## Supplementary material for "Epidemiology and genetic diversity of SARS-CoV-2 lineages circulating in Africa": Pairwise distance: ContinentsPairwiseDistance.csv (part 31 of 1021)

Species 1	Species 2	Dist	Continent
Africa|hCoV-19/DRC/10399/2020|EPI ISL 527491|B.1.214|Democratic Republic of the Congo|2020-05-22	Africa|hCoV-19/Gambia/GC19-2991/2020|EPI ISL 561159|B.1.1|Gambia|2020-07-24	0.0003753602	Africa
Africa|hCoV-19/DRC/10502/2020|EPI ISL 527547|B.1.5|Democratic Republic of the Congo|2020-05-20	Africa|hCoV-19/Gambia/GC19-2991/2020|EPI ISL 561159|B.1.1|Gambia|2020-07-24	0.0002044392	Africa
Africa|hCoV-19/DRC/10506/2020|EPI ISL 527524|B.1.5|Democratic Republic of the Congo|2020-05-18	Africa|hCoV-19/Gambia/GC19-2991/2020|EPI ISL 561159|B.1.1|Gambia|2020-07-24	0.0001744937	Africa
Africa|hCoV-19/DRC/10507/2020|EPI ISL 527492|B.1.5|Democratic Republic of the Congo|2020-05-18	Africa|hCoV-19/Gambia/GC19-2991/2020|EPI ISL 561159|B.1.1|Gambia|2020-07-24	0.0002389754	Africa
Africa|hCoV-19/DRC/10508/2020|EPI ISL 527494|B.1.5|Democratic Republic of the Congo|2020-05-20	Africa|hCoV-19/Gambia/GC19-2991/2020|EPI ISL 561159|B.1.1|Gambia|2020-07-24	0.0002376938	Africa
Africa|hCoV-19/DRC/10532/2020|EPI ISL 527532|B.1.5|Democratic Republic of the Congo|2020-05-20	Africa|hCoV-19/Gambia/GC19-2991/2020|EPI ISL 561159|B.1.1|Gambia|2020-07-24	0.0001746520	Africa
Africa|hCoV-19/DRC/10533/2020|EPI ISL 527548|B.1.5|Democratic Republic of the Congo|2020-05-20	Africa|hCoV-19/Gambia/GC19-2991/2020|EPI ISL 561159|B.1.1|Gambia|2020-07-24	0.0002385903	Africa
Africa|hCoV-19/DRC/10621/2020|EPI ISL 527526|B.1.214|Democratic Republic of the Congo|2020-05-23	Africa|hCoV-19/Gambia/GC19-2991/2020|EPI ISL 561159|B.1.1|Gambia|2020-07-24	0.0003137287	Africa
Africa|hCoV-19/DRC/10640/2020|EPI ISL 527541|B.1|Democratic Republic of the Congo|2020-05-22	Africa|hCoV-19/Gambia/GC19-2991/2020|EPI ISL 561159|B.1.1|Gambia|2020-07-24	0.0004938604	Africa
Africa|hCoV-19/DRC/10644/2020|EPI ISL 527549|B.1|Democratic Republic of the Congo|2020-05-22	Africa|hCoV-19/Gambia/GC19-2991/2020|EPI ISL 561159|B.1.1|Gambia|2020-07-24	0.0005113118	Africa
Africa|hCoV-19/DRC/10728/2020|EPI ISL 513628|B.1.5|Democratic Republic of the Congo|2020-05-23	Africa|hCoV-19/Gambia/GC19-2991/2020|EPI ISL 561159|B.1.1|Gambia|2020-07-24	0.0002451227	Africa
Africa|hCoV-19/DRC/10731/2020|EPI ISL 513629|B.1.1.1|Democratic Republic of the Congo|2020-05-23	Africa|hCoV-19/Gambia/GC19-2991/2020|EPI ISL 561159|B.1.1|Gambia|2020-07-24	0.0003527627	Africa
Africa|hCoV-19/DRC/10733/2020|EPI ISL 513630|B.1|Democratic Republic of the Congo|2020-05-23	Africa|hCoV-19/Gambia/GC19-2991/2020|EPI ISL 561159|B.1.1|Gambia|2020-07-24	0.0003716437	Africa
Africa|hCoV-19/DRC/108/2020|EPI ISL 417948|B.1.128|Democratic Republic of the Congo|2020-03-19	Africa|hCoV-19/Gambia/GC19-2991/2020|EPI ISL 561159|B.1.1|Gambia|2020-07-24	0.0003365565	Africa
Africa|hCoV-19/DRC/10885/2020|EPI ISL 513631|B.1.84|Democratic Republic of the Congo|2020-05-23	Africa|hCoV-19/Gambia/GC19-2991/2020|EPI ISL 561159|B.1.1|Gambia|2020-07-24	0.0003743207	Africa
Africa|hCoV-19/DRC/10902/2020|EPI ISL 527490|B.1.178|Democratic Republic of the Congo|2020-05-23	Africa|hCoV-19/Gambia/GC19-2991/2020|EPI ISL 561159|B.1.1|Gambia|2020-07-24	0.0003409377	Africa
Africa|hCoV-19/DRC/10913/2020|EPI ISL 527507|B.1.84|Democratic Republic of the Congo|2020-05-24	Africa|hCoV-19/Gambia/GC19-2991/2020|EPI ISL 561159|B.1.1|Gambia|2020-07-24	0.0004132027	Africa
Africa|hCoV-19/DRC/11005/2020|EPI ISL 527550|B.1.159|Democratic Republic of the Congo|2020-05-24	Africa|hCoV-19/Gambia/GC19-2991/2020|EPI ISL 561159|B.1.1|Gambia|2020-07-24	0.0004773403	Africa
Africa|hCoV-19/DRC/11008/2020|EPI ISL 527503|B.1.159|Democratic Republic of the Congo|2020-05-24	Africa|hCoV-19/Gambia/GC19-2991/2020|EPI ISL 561159|B.1.1|Gambia|2020-07-24	0.0004127904	Africa
Africa|hCoV-19/DRC/11022/2020|EPI ISL 527551|B.1.214|Democratic Republic of the Congo|2020-05-24	Africa|hCoV-19/Gambia/GC19-2991/2020|EPI ISL 561159|B.1.1|Gambia|2020-07-24	0.0004433971	Africa
Africa|hCoV-19/DRC/11024/2020|EPI ISL 527552|B.1.149|Democratic Republic of the Congo|2020-05-24	Africa|hCoV-19/Gambia/GC19-2991/2020|EPI ISL 561159|B.1.1|Gambia|2020-07-24	0.0004818593	Africa
Africa|hCoV-19/DRC/11026/2020|EPI ISL 527553|B.1.149|Democratic Republic of the Congo|2020-05-24	Africa|hCoV-19/Gambia/GC19-2991/2020|EPI ISL 561159|B.1.1|Gambia|2020-07-24	0.0003409143	Africa
Africa|hCoV-19/DRC/11031/2020|EPI ISL 527554|B.1.214|Democratic Republic of the Congo|2020-05-24	Africa|hCoV-19/Gambia/GC19-2991/2020|EPI ISL 561159|B.1.1|Gambia|2020-07-24	0.0003752912	Africa
Africa|hCoV-19/DRC/11041/2020|EPI ISL 527555|B.1|Democratic Republic of the Congo|2020-05-24	Africa|hCoV-19/Gambia/GC19-2991/2020|EPI ISL 561159|B.1.1|Gambia|2020-07-24	0.0003410621	Africa
Africa|hCoV-19/DRC/11057/2020|EPI ISL 527528|B.1.5|Democratic Republic of the Congo|2020-05-24	Africa|hCoV-19/Gambia/GC19-2991/2020|EPI ISL 561159|B.1.1|Gambia|2020-07-24	0.0002442164	Africa
Africa|hCoV-19/DRC/11078/2020|EPI ISL 527514|B.1|Democratic Republic of the Congo|2020-05-24	Africa|hCoV-19/Gambia/GC19-2991/2020|EPI ISL 561159|B.1.1|Gambia|2020-07-24	0.0003453521	Africa
Africa|hCoV-19/DRC/11079/2020|EPI ISL 527500|B.1.214|Democratic Republic of the Congo|2020-05-24	Africa|hCoV-19/Gambia/GC19-2991/2020|EPI ISL 561159|B.1.1|Gambia|2020-07-24	0.0003085984	Africa
Africa|hCoV-19/DRC/11093/2020|EPI ISL 527527|B.1.5|Democratic Republic of the Congo|2020-05-24	Africa|hCoV-19/Gambia/GC19-2991/2020|EPI ISL 561159|B.1.1|Gambia|2020-07-24	0.0002448852	Africa
Africa|hCoV-19/DRC/11096/2020|EPI ISL 527522|B.1|Democratic Republic of the Congo|2020-05-24	Africa|hCoV-19/Gambia/GC19-2991/2020|EPI ISL 561159|B.1.1|Gambia|2020-07-24	0.0002780820	Africa
Africa|hCoV-19/DRC/11114/2020|EPI ISL 527534|B.1.214|Democratic Republic of the Congo|2020-05-25	Africa|hCoV-19/Gambia/GC19-2991/2020|EPI ISL 561159|B.1.1|Gambia|2020-07-24	0.0003845788	Africa
Africa|hCoV-19/DRC/11123/2020|EPI ISL 527496|B.1.84|Democratic Republic of the Congo|2020-05-24	Africa|hCoV-19/Gambia/GC19-2991/2020|EPI ISL 561159|B.1.1|Gambia|2020-07-24	0.0003416639	Africa
Africa|hCoV-19/DRC/11134/2020|EPI ISL 527518|B.1.5|Democratic Republic of the Congo|2020-05-24	Africa|hCoV-19/Gambia/GC19-2991/2020|EPI ISL 561159|B.1.1|Gambia|2020-07-24	0.0002079479	Africa
Africa|hCoV-19/DRC/11143/2020|EPI ISL 527556|B.1|Democratic Republic of the Congo|2020-05-24	Africa|hCoV-19/Gambia/GC19-2991/2020|EPI ISL 561159|B.1.1|Gambia|2020-07-24	0.0004773986	Africa
Africa|hCoV-19/DRC/11145/2020|EPI ISL 527501|B.1.214|Democratic Republic of the Congo|2020-05-24	Africa|hCoV-19/Gambia/GC19-2991/2020|EPI ISL 561159|B.1.1|Gambia|2020-07-24	0.0004461050	Africa
Africa|hCoV-19/DRC/11148/2020|EPI ISL 527525|B.1.178|Democratic Republic of the Congo|2020-05-24	Africa|hCoV-19/Gambia/GC19-2991/2020|EPI ISL 561159|B.1.1|Gambia|2020-07-24	0.0004199458	Africa
Africa|hCoV-19/DRC/11157/2020|EPI ISL 527530|B.1|Democratic Republic of the Congo|2020-05-25	Africa|hCoV-19/Gambia/GC19-2991/2020|EPI ISL 561159|B.1.1|Gambia|2020-07-24	0.0003826380	Africa
Africa|hCoV-19/DRC/11187/2020|EPI ISL 527523|B.1.1.275|Democratic Republic of the Congo|2020-05-23	Africa|hCoV-19/Gambia/GC19-2991/2020|EPI ISL 561159|B.1.1|Gambia|2020-07-24	0.0003133061	Africa
Africa|hCoV-19/DRC/11191/2020|EPI ISL 527506|B.1.1.275|Democratic Republic of the Congo|2020-05-23	Africa|hCoV-19/Gambia/GC19-2991/2020|EPI ISL 561159|B.1.1|Gambia|2020-07-24	0.0002060962	Africa
Africa|hCoV-19/DRC/11252/2020|EPI ISL 527557|B.1.1.275|Democratic Republic of the Congo|2020-05-21	Africa|hCoV-19/Gambia/GC19-2991/2020|EPI ISL 561159|B.1.1|Gambia|2020-07-24	0.0004089844	Africa
Africa|hCoV-19/DRC/11260/2020|EPI ISL 527558|B.1.1.275|Democratic Republic of the Congo|2020-05-23	Africa|hCoV-19/Gambia/GC19-2991/2020|EPI ISL 561159|B.1.1|Gambia|2020-07-24	0.0002727455	Africa
Africa|hCoV-19/DRC/1131/2020|EPI ISL 429255|B.1.5|Democratic Republic of the Congo|2020-04-05	Africa|hCoV-19/Gambia/GC19-2991/2020|EPI ISL 561159|B.1.1|Gambia|2020-07-24	0.0002373151	Africa
Africa|hCoV-19/DRC/11310/2020|EPI ISL 527529|B.1.149|Democratic Republic of the Congo|2020-05-25	Africa|hCoV-19/Gambia/GC19-2991/2020|EPI ISL 561159|B.1.1|Gambia|2020-07-24	0.0003143675	Africa
Africa|hCoV-19/DRC/11318/2020|EPI ISL 527559|B.1.149|Democratic Republic of the Congo|2020-05-25	Africa|hCoV-19/Gambia/GC19-2991/2020|EPI ISL 561159|B.1.1|Gambia|2020-07-24	0.0003390732	Africa
Africa|hCoV-19/DRC/11326/2020|EPI ISL 527508|B.1|Democratic Republic of the Congo|2020-05-25	Africa|hCoV-19/Gambia/GC19-2991/2020|EPI ISL 561159|B.1.1|Gambia|2020-07-24	0.0003098903	Africa
Africa|hCoV-19/DRC/11334/2020|EPI ISL 527504|B.1.178|Democratic Republic of the Congo|2020-05-25	Africa|hCoV-19/Gambia/GC19-2991/2020|EPI ISL 561159|B.1.1|Gambia|2020-07-24	0.0003094492	Africa
Africa|hCoV-19/DRC/11337/2020|EPI ISL 527510|B.1.84|Democratic Republic of the Congo|2020-05-25	Africa|hCoV-19/Gambia/GC19-2991/2020|EPI ISL 561159|B.1.1|Gambia|2020-07-24	0.0003793020	Africa
Africa|hCoV-19/DRC/11341/2020|EPI ISL 527509|B.1.1.275|Democratic Republic of the Congo|2020-05-25	Africa|hCoV-19/Gambia/GC19-2991/2020|EPI ISL 561159|B.1.1|Gambia|2020-07-24	0.0003100611	Africa
Africa|hCoV-19/DRC/11348/2020|EPI ISL 527560|B.1.149|Democratic Republic of the Congo|2020-05-25	Africa|hCoV-19/Gambia/GC19-2991/2020|EPI ISL 561159|B.1.1|Gambia|2020-07-24	0.0003393724	Africa
Africa|hCoV-19/DRC/11369/2020|EPI ISL 527537|B.1.214|Democratic Republic of the Congo|2020-05-25	Africa|hCoV-19/Gambia/GC19-2991/2020|EPI ISL 561159|B.1.1|Gambia|2020-07-24	0.0003508273	Africa
Africa|hCoV-19/DRC/11376/2020|EPI ISL 527513|B.1.214|Democratic Republic of the Congo|2020-05-25	Africa|hCoV-19/Gambia/GC19-2991/2020|EPI ISL 561159|B.1.1|Gambia|2020-07-24	0.0003796420	Africa
Africa|hCoV-19/DRC/11411/2020|EPI ISL 527561|B.1.5|Democratic Republic of the Congo|2020-05-25	Africa|hCoV-19/Gambia/GC19-2991/2020|EPI ISL 561159|B.1.1|Gambia|2020-07-24	0.0003067090	Africa
Africa|hCoV-19/DRC/11450/2020|EPI ISL 527516|B.1.5|Democratic Republic of the Congo|2020-05-25	Africa|hCoV-19/Gambia/GC19-2991/2020|EPI ISL 561159|B.1.1|Gambia|2020-07-24	0.0002100364	Africa
Africa|hCoV-19/DRC/11458/2020|EPI ISL 527497|B.1.5|Democratic Republic of the Congo|2020-05-25	Africa|hCoV-19/Gambia/GC19-2991/2020|EPI ISL 561159|B.1.1|Gambia|2020-07-24	0.0003786303	Africa
Africa|hCoV-19/DRC/11460/2020|EPI ISL 527562|B.1.214|Democratic Republic of the Congo|2020-05-25	Africa|hCoV-19/Gambia/GC19-2991/2020|EPI ISL 561159|B.1.1|Gambia|2020-07-24	0.0005169268	Africa
Africa|hCoV-19/DRC/11472/2020|EPI ISL 527502|B.1.214|Democratic Republic of the Congo|2020-05-25	Africa|hCoV-19/Gambia/GC19-2991/2020|EPI ISL 561159|B.1.1|Gambia|2020-07-24	0.0004456263	Africa
Africa|hCoV-19/DRC/11477/2020|EPI ISL 527563|B.1.84|Democratic Republic of the Congo|2020-05-25	Africa|hCoV-19/Gambia/GC19-2991/2020|EPI ISL 561159|B.1.1|Gambia|2020-07-24	0.0002723621	Africa
Africa|hCoV-19/DRC/11486/2020|EPI ISL 527564|B.1.214|Democratic Republic of the Congo|2020-05-25	Africa|hCoV-19/Gambia/GC19-2991/2020|EPI ISL 561159|B.1.1|Gambia|2020-07-24	0.0004432826	Africa
Africa|hCoV-19/DRC/11487/2020|EPI ISL 527505|B.1|Democratic Republic of the Congo|2020-05-25	Africa|hCoV-19/Gambia/GC19-2991/2020|EPI ISL 561159|B.1.1|Gambia|2020-07-24	0.0003789699	Africa
Africa|hCoV-19/DRC/11507/2020|EPI ISL 527512|B.1|Democratic Republic of the Congo|2020-05-25	Africa|hCoV-19/Gambia/GC19-2991/2020|EPI ISL 561159|B.1.1|Gambia|2020-07-24	0.0004132593	Africa
Africa|hCoV-19/DRC/1151/2020|EPI ISL 447596|B.38|Democratic Republic of the Congo|2020-04-05	Africa|hCoV-19/Gambia/GC19-2991/2020|EPI ISL 561159|B.1.1|Gambia|2020-07-24	0.0005776958	Africa
Africa|hCoV-19/DRC/11511/2020|EPI ISL 527511|B.1.214|Democratic Republic of the Congo|2020-05-25	Africa|hCoV-19/Gambia/GC19-2991/2020|EPI ISL 561159|B.1.1|Gambia|2020-07-24	0.0004138681	Africa
Africa|hCoV-19/DRC/11572/2020|EPI ISL 527565|B.1.214|Democratic Republic of the Congo|2020-05-25	Africa|hCoV-19/Gambia/GC19-2991/2020|EPI ISL 561159|B.1.1|Gambia|2020-07-24	0.0003405592	Africa
Africa|hCoV-19/DRC/11576/2020|EPI ISL 527517|B.1|Democratic Republic of the Congo|2020-05-25	Africa|hCoV-19/Gambia/GC19-2991/2020|EPI ISL 561159|B.1.1|Gambia|2020-07-24	0.0003121467	Africa
Africa|hCoV-19/DRC/11583/2020|EPI ISL 527542|B.1|Democratic Republic of the Congo|2020-05-25	Africa|hCoV-19/Gambia/GC19-2991/2020|EPI ISL 561159|B.1.1|Gambia|2020-07-24	0.0003534595	Africa
Africa|hCoV-19/DRC/11616/2020|EPI ISL 527519|B.1|Democratic Republic of the Congo|2020-05-25	Africa|hCoV-19/Gambia/GC19-2991/2020|EPI ISL 561159|B.1.1|Gambia|2020-07-24	0.0002769655	Africa
Africa|hCoV-19/DRC/11623/2020|EPI ISL 527566|B.1.5|Democratic Republic of the Congo|2020-05-25	Africa|hCoV-19/Gambia/GC19-2991/2020|EPI ISL 561159|B.1.1|Gambia|2020-07-24	0.0002728131	Africa
Africa|hCoV-19/DRC/11624/2020|EPI ISL 527567|B.1.149|Democratic Republic of the Congo|2020-05-25	Africa|hCoV-19/Gambia/GC19-2991/2020|EPI ISL 561159|B.1.1|Gambia|2020-07-24	0.0003408959	Africa
Africa|hCoV-19/DRC/11631/2020|EPI ISL 527568|B.1.149|Democratic Republic of the Congo|2020-05-25	Africa|hCoV-19/Gambia/GC19-2991/2020|EPI ISL 561159|B.1.1|Gambia|2020-07-24	0.0003412448	Africa
Africa|hCoV-19/DRC/11632/2020|EPI ISL 527493|B.1|Democratic Republic of the Congo|2020-05-25	Africa|hCoV-19/Gambia/GC19-2991/2020|EPI ISL 561159|B.1.1|Gambia|2020-07-24	0.0003756923	Africa
Africa|hCoV-19/DRC/11635/2020|EPI ISL 527540|B.1.214|Democratic Republic of the Congo|2020-05-25	Africa|hCoV-19/Gambia/GC19-2991/2020|EPI ISL 561159|B.1.1|Gambia|2020-07-24	0.0003517205	Africa
Africa|hCoV-19/DRC/11640/2020|EPI ISL 527535|B.1.178|Democratic Republic of the Congo|2020-05-25	Africa|hCoV-19/Gambia/GC19-2991/2020|EPI ISL 561159|B.1.1|Gambia|2020-07-24	0.0004184985	Africa
Africa|hCoV-19/DRC/11643/2020|EPI ISL 527520|B.1.5|Democratic Republic of the Congo|2020-05-25	Africa|hCoV-19/Gambia/GC19-2991/2020|EPI ISL 561159|B.1.1|Gambia|2020-07-24	0.0002428979	Africa
Africa|hCoV-19/DRC/11648/2020|EPI ISL 527569|B.1.6|Democratic Republic of the Congo|2020-05-25	Africa|hCoV-19/Gambia/GC19-2991/2020|EPI ISL 561159|B.1.1|Gambia|2020-07-24	0.0003735671	Africa
Africa|hCoV-19/DRC/11652/2020|EPI ISL 527570|B.1.149|Democratic Republic of the Congo|2020-05-25	Africa|hCoV-19/Gambia/GC19-2991/2020|EPI ISL 561159|B.1.1|Gambia|2020-07-24	0.0003408017	Africa
Africa|hCoV-19/DRC/11653/2020|EPI ISL 527533|B.1.84|Democratic Republic of the Congo|2020-05-25	Africa|hCoV-19/Gambia/GC19-2991/2020|EPI ISL 561159|B.1.1|Gambia|2020-07-24	0.0002793636	Africa
Africa|hCoV-19/DRC/11676/2020|EPI ISL 527531|B.1|Democratic Republic of the Congo|2020-05-26	Africa|hCoV-19/Gambia/GC19-2991/2020|EPI ISL 561159|B.1.1|Gambia|2020-07-24	0.0004911290	Africa
Africa|hCoV-19/DRC/11677/2020|EPI ISL 527515|B.1.214|Democratic Republic of the Congo|2020-05-26	Africa|hCoV-19/Gambia/GC19-2991/2020|EPI ISL 561159|B.1.1|Gambia|2020-07-24	0.0004156898	Africa
Africa|hCoV-19/DRC/11732/2020|EPI ISL 527536|B.1.214|Democratic Republic of the Congo|2020-05-26	Africa|hCoV-19/Gambia/GC19-2991/2020|EPI ISL 561159|B.1.1|Gambia|2020-07-24	0.0002792535	Africa
Africa|hCoV-19/DRC/11733/2020|EPI ISL 527571|B.1.149|Democratic Republic of the Congo|2020-05-26	Africa|hCoV-19/Gambia/GC19-2991/2020|EPI ISL 561159|B.1.1|Gambia|2020-07-24	0.0003390537	Africa
Africa|hCoV-19/DRC/11806/2020|EPI ISL 527572|B.1.214|Democratic Republic of the Congo|2020-05-26	Africa|hCoV-19/Gambia/GC19-2991/2020|EPI ISL 561159|B.1.1|Gambia|2020-07-24	0.0004430711	Africa
Africa|hCoV-19/DRC/1234/2020|EPI ISL 429258|B.1.5|Democratic Republic of the Congo|2020-04-06	Africa|hCoV-19/Gambia/GC19-2991/2020|EPI ISL 561159|B.1.1|Gambia|2020-07-24	0.0002142357	Africa
Africa|hCoV-19/DRC/1249/2020|EPI ISL 429259|B.1.5|Democratic Republic of the Congo|2020-04-06	Africa|hCoV-19/Gambia/GC19-2991/2020|EPI ISL 561159|B.1.1|Gambia|2020-07-24	0.0002383491	Africa
Africa|hCoV-19/DRC/1319/2020|EPI ISL 431011|B.1.128|Democratic Republic of the Congo|2020-04-07	Africa|hCoV-19/Gambia/GC19-2991/2020|EPI ISL 561159|B.1.1|Gambia|2020-07-24	0.0003401457	Africa
Africa|hCoV-19/DRC/1324/2020|EPI ISL 435033|B.1.128|Democratic Republic of the Congo|2020-04-07	Africa|hCoV-19/Gambia/GC19-2991/2020|EPI ISL 561159|B.1.1|Gambia|2020-07-24	0.0003378478	Africa
Africa|hCoV-19/DRC/1326/2020|EPI ISL 435116|B.1|Democratic Republic of the Congo|2020-04-07	Africa|hCoV-19/Gambia/GC19-2991/2020|EPI ISL 561159|B.1.1|Gambia|2020-07-24	0.0002768916	Africa
Africa|hCoV-19/DRC/1375/2020|EPI ISL 435117|B.1.1.1|Democratic Republic of the Congo|2020-04-07	Africa|hCoV-19/Gambia/GC19-2991/2020|EPI ISL 561159|B.1.1|Gambia|2020-07-24	0.0003450353	Africa
Africa|hCoV-19/DRC/1376/2020|EPI ISL 431012|B.1.1.1|Democratic Republic of the Congo|2020-04-07	Africa|hCoV-19/Gambia/GC19-2991/2020|EPI ISL 561159|B.1.1|Gambia|2020-07-24	0.0003078734	Africa
Africa|hCoV-19/DRC/1377/2020|EPI ISL 434678|B.1.1.1|Democratic Republic of the Congo|2020-04-07	Africa|hCoV-19/Gambia/GC19-2991/2020|EPI ISL 561159|B.1.1|Gambia|2020-07-24	0.0003053016	Africa
Africa|hCoV-19/DRC/1378/2020|EPI ISL 435118|B.1.1.1|Democratic Republic of the Congo|2020-04-07	Africa|hCoV-19/Gambia/GC19-2991/2020|EPI ISL 561159|B.1.1|Gambia|2020-07-24	0.0003410552	Africa
Africa|hCoV-19/DRC/1382/2020|EPI ISL 435113|B.1.1.1|Democratic Republic of the Congo|2020-04-07	Africa|hCoV-19/Gambia/GC19-2991/2020|EPI ISL 561159|B.1.1|Gambia|2020-07-24	0.0003128163	Africa
Africa|hCoV-19/DRC/1397/2020|EPI ISL 434679|B.1.1.1|Democratic Republic of the Congo|2020-04-07	Africa|hCoV-19/Gambia/GC19-2991/2020|EPI ISL 561159|B.1.1|Gambia|2020-07-24	0.0003072324	Africa
Africa|hCoV-19/DRC/1398/2020|EPI ISL 435114|B.1.1.1|Democratic Republic of the Congo|2020-04-07	Africa|hCoV-19/Gambia/GC19-2991/2020|EPI ISL 561159|B.1.1|Gambia|2020-07-24	0.0003034286	Africa
Africa|hCoV-19/DRC/1422/2020|EPI ISL 434680|B.1.149|Democratic Republic of the Congo|2020-04-08	Africa|hCoV-19/Gambia/GC19-2991/2020|EPI ISL 561159|B.1.1|Gambia|2020-07-24	0.0003102169	Africa
Africa|hCoV-19/DRC/1423/2020|EPI ISL 434710|B.1.149|Democratic Republic of the Congo|2020-04-08	Africa|hCoV-19/Gambia/GC19-2991/2020|EPI ISL 561159|B.1.1|Gambia|2020-07-24	0.0003033763	Africa
Africa|hCoV-19/DRC/1486/2020|EPI ISL 434711|B.1|Democratic Republic of the Congo|2020-04-08	Africa|hCoV-19/Gambia/GC19-2991/2020|EPI ISL 561159|B.1.1|Gambia|2020-07-24	0.0002444832	Africa
Africa|hCoV-19/DRC/1516/2020|EPI ISL 435032|B.1.5|Democratic Republic of the Congo|2020-04-09	Africa|hCoV-19/Gambia/GC19-2991/2020|EPI ISL 561159|B.1.1|Gambia|2020-07-24	0.0002352735	Africa
Africa|hCoV-19/DRC/1565/2020|EPI ISL 434681|B.1|Democratic Republic of the Congo|2020-04-09	Africa|hCoV-19/Gambia/GC19-2991/2020|EPI ISL 561159|B.1.1|Gambia|2020-07-24	0.0002400678	Africa
Africa|hCoV-19/DRC/158/2020|EPI ISL 417950|B.40|Democratic Republic of the Congo|2020-03-20	Africa|hCoV-19/Gambia/GC19-2991/2020|EPI ISL 561159|B.1.1|Gambia|2020-07-24	0.0005715956	Africa
Africa|hCoV-19/DRC/1715/2020|EPI ISL 435156|B.1.84|Democratic Republic of the Congo|2020-04-10	Africa|hCoV-19/Gambia/GC19-2991/2020|EPI ISL 561159|B.1.1|Gambia|2020-07-24	0.0003057236	Africa
Africa|hCoV-19/DRC/1767/2020|EPI ISL 435157|B.1.5|Democratic Republic of the Congo|2020-04-10	Africa|hCoV-19/Gambia/GC19-2991/2020|EPI ISL 561159|B.1.1|Gambia|2020-07-24	0.0002102553	Africa
Africa|hCoV-19/DRC/1779/2020|EPI ISL 435158|C.14|Democratic Republic of the Congo|2020-04-10	Africa|hCoV-19/Gambia/GC19-2991/2020|EPI ISL 561159|B.1.1|Gambia|2020-07-24	0.0003829496	Africa
Africa|hCoV-19/DRC/191/2020|EPI ISL 417955|B.1.128|Democratic Republic of the Congo|2020-03-21	Africa|hCoV-19/Gambia/GC19-2991/2020|EPI ISL 561159|B.1.1|Gambia|2020-07-24	0.0003366356	Africa
Africa|hCoV-19/DRC/1952/2020|EPI ISL 435159|B.1.5|Democratic Republic of the Congo|2020-04-11	Africa|hCoV-19/Gambia/GC19-2991/2020|EPI ISL 561159|B.1.1|Gambia|2020-07-24	0.0002078471	Africa
Africa|hCoV-19/DRC/1982/2020|EPI ISL 435160|B.1|Democratic Republic of the Congo|2020-04-12	Africa|hCoV-19/Gambia/GC19-2991/2020|EPI ISL 561159|B.1.1|Gambia|2020-07-24	0.0002415562	Africa
Africa|hCoV-19/DRC/2047/2020|EPI ISL 435161|B.1.1.1|Democratic Republic of the Congo|2020-04-12	Africa|hCoV-19/Gambia/GC19-2991/2020|EPI ISL 561159|B.1.1|Gambia|2020-07-24	0.0002741537	Africa
Africa|hCoV-19/DRC/2063/2020|EPI ISL 435162|B.1|Democratic Republic of the Congo|2020-04-12	Africa|hCoV-19/Gambia/GC19-2991/2020|EPI ISL 561159|B.1.1|Gambia|2020-07-24	0.0002071776	Africa
Africa|hCoV-19/DRC/2120/2020|EPI ISL 435163|B.1.149|Democratic Republic of the Congo|2020-04-12	Africa|hCoV-19/Gambia/GC19-2991/2020|EPI ISL 561159|B.1.1|Gambia|2020-07-24	0.0003055388	Africa
Africa|hCoV-19/DRC/2121/2020|EPI ISL 435164|B.1.149|Democratic Republic of the Congo|2020-04-12	Africa|hCoV-19/Gambia/GC19-2991/2020|EPI ISL 561159|B.1.1|Gambia|2020-07-24	0.0002756829	Africa
Africa|hCoV-19/DRC/2122/2020|EPI ISL 435165|B.1.149|Democratic Republic of the Congo|2020-04-13	Africa|hCoV-19/Gambia/GC19-2991/2020|EPI ISL 561159|B.1.1|Gambia|2020-07-24	0.0003507204	Africa
Africa|hCoV-19/DRC/2125/2020|EPI ISL 435166|B.1.149|Democratic Republic of the Congo|2020-04-13	Africa|hCoV-19/Gambia/GC19-2991/2020|EPI ISL 561159|B.1.1|Gambia|2020-07-24	0.0002766265	Africa
Africa|hCoV-19/DRC/2128/2020|EPI ISL 435167|B.1|Democratic Republic of the Congo|2020-04-13	Africa|hCoV-19/Gambia/GC19-2991/2020|EPI ISL 561159|B.1.1|Gambia|2020-07-24	0.0002115672	Africa
Africa|hCoV-19/DRC/2133/2020|EPI ISL 435168|B.1.128|Democratic Republic of the Congo|2020-04-13	Africa|hCoV-19/Gambia/GC19-2991/2020|EPI ISL 561159|B.1.1|Gambia|2020-07-24	0.0003148149	Africa
Africa|hCoV-19/DRC/214/2020|EPI ISL 420030|B.1.6|Democratic Republic of the Congo|2020-03-21	Africa|hCoV-19/Gambia/GC19-2991/2020|EPI ISL 561159|B.1.1|Gambia|2020-07-24	0.0002361202	Africa
Africa|hCoV-19/DRC/215/2020|EPI ISL 420031|B.1.1.1|Democratic Republic of the Congo|2020-03-21	Africa|hCoV-19/Gambia/GC19-2991/2020|EPI ISL 561159|B.1.1|Gambia|2020-07-24	0.0003085425	Africa
Africa|hCoV-19/DRC/2169/2020|EPI ISL 436194|B.1.5|Democratic Republic of the Congo|2020-04-13	Africa|hCoV-19/Gambia/GC19-2991/2020|EPI ISL 561159|B.1.1|Gambia|2020-07-24	0.0002448056	Africa
Africa|hCoV-19/DRC/2299/2020|EPI ISL 436412|B.1.5|Democratic Republic of the Congo|2020-04-14	Africa|hCoV-19/Gambia/GC19-2991/2020|EPI ISL 561159|B.1.1|Gambia|2020-07-24	0.0003051524	Africa
Africa|hCoV-19/DRC/236/2020|EPI ISL 420032|B.1.128|Democratic Republic of the Congo|2020-03-22	Africa|hCoV-19/Gambia/GC19-2991/2020|EPI ISL 561159|B.1.1|Gambia|2020-07-24	0.0003370475	Africa
Africa|hCoV-19/DRC/2363/2020|EPI ISL 437194|B.1.84|Democratic Republic of the Congo|2020-04-14	Africa|hCoV-19/Gambia/GC19-2991/2020|EPI ISL 561159|B.1.1|Gambia|2020-07-24	0.0002712173	Africa
Africa|hCoV-19/DRC/2384/2020|EPI ISL 437196|B.1.149|Democratic Republic of the Congo|2020-04-14	Africa|hCoV-19/Gambia/GC19-2991/2020|EPI ISL 561159|B.1.1|Gambia|2020-07-24	0.0002762253	Africa
Africa|hCoV-19/DRC/241/2020|EPI ISL 420033|B.1.1.75|Democratic Republic of the Congo|2020-03-22	Africa|hCoV-19/Gambia/GC19-2991/2020|EPI ISL 561159|B.1.1|Gambia|2020-07-24	0.0002696415	Africa
Africa|hCoV-19/DRC/243/2020|EPI ISL 420034|B.1|Democratic Republic of the Congo|2020-03-22	Africa|hCoV-19/Gambia/GC19-2991/2020|EPI ISL 561159|B.1.1|Gambia|2020-07-24	0.0002756639	Africa
Africa|hCoV-19/DRC/248/2020|EPI ISL 420035|B.1.5|Democratic Republic of the Congo|2020-03-22	Africa|hCoV-19/Gambia/GC19-2991/2020|EPI ISL 561159|B.1.1|Gambia|2020-07-24	0.0002022073	Africa
Africa|hCoV-19/DRC/2496/2020|EPI ISL 437337|B.1.149|Democratic Republic of the Congo|2020-04-15	Africa|hCoV-19/Gambia/GC19-2991/2020|EPI ISL 561159|B.1.1|Gambia|2020-07-24	0.0003361401	Africa
Africa|hCoV-19/DRC/2529/2020|EPI ISL 437338|B.1.178|Democratic Republic of the Congo|2020-04-15	Africa|hCoV-19/Gambia/GC19-2991/2020|EPI ISL 561159|B.1.1|Gambia|2020-07-24	0.0003025200	Africa
Africa|hCoV-19/DRC/253/2020|EPI ISL 420838|B.1.5|Democratic Republic of the Congo|2020-03-22	Africa|hCoV-19/Gambia/GC19-2991/2020|EPI ISL 561159|B.1.1|Gambia|2020-07-24	0.0002029459	Africa
Africa|hCoV-19/DRC/2536/2020|EPI ISL 437339|B.1|Democratic Republic of the Congo|2020-04-15	Africa|hCoV-19/Gambia/GC19-2991/2020|EPI ISL 561159|B.1.1|Gambia|2020-07-24	0.0003025200	Africa
Africa|hCoV-19/DRC/254/2020|EPI ISL 420839|B.1|Democratic Republic of the Congo|2020-03-22	Africa|hCoV-19/Gambia/GC19-2991/2020|EPI ISL 561159|B.1.1|Gambia|2020-07-24	0.0002727231	Africa
Africa|hCoV-19/DRC/2563/2020|EPI ISL 437340|B.1.9|Democratic Republic of the Congo|2020-04-15	Africa|hCoV-19/Gambia/GC19-2991/2020|EPI ISL 561159|B.1.1|Gambia|2020-07-24	0.0005042610	Africa
Africa|hCoV-19/DRC/2580/2020|EPI ISL 437341|B.1.5|Democratic Republic of the Congo|2020-04-15	Africa|hCoV-19/Gambia/GC19-2991/2020|EPI ISL 561159|B.1.1|Gambia|2020-07-24	0.0002366069	Africa
Africa|hCoV-19/DRC/2644/2020|EPI ISL 437342|B.1.84|Democratic Republic of the Congo|2020-04-15	Africa|hCoV-19/Gambia/GC19-2991/2020|EPI ISL 561159|B.1.1|Gambia|2020-07-24	0.0003411050	Africa
Africa|hCoV-19/DRC/2670/2020|EPI ISL 437343|B.1.9|Democratic Republic of the Congo|2020-04-15	Africa|hCoV-19/Gambia/GC19-2991/2020|EPI ISL 561159|B.1.1|Gambia|2020-07-24	0.0005379250	Africa
Africa|hCoV-19/DRC/2727/2020|EPI ISL 437344|B.1|Democratic Republic of the Congo|2020-04-16	Africa|hCoV-19/Gambia/GC19-2991/2020|EPI ISL 561159|B.1.1|Gambia|2020-07-24	0.0002052994	Africa
Africa|hCoV-19/DRC/2728/2020|EPI ISL 437345|B.1.84|Democratic Republic of the Congo|2020-04-16	Africa|hCoV-19/Gambia/GC19-2991/2020|EPI ISL 561159|B.1.1|Gambia|2020-07-24	0.0002754492	Africa
Africa|hCoV-19/DRC/2813/2020|EPI ISL 437346|C.14|Democratic Republic of the Congo|2020-04-16	Africa|hCoV-19/Gambia/GC19-2991/2020|EPI ISL 561159|B.1.1|Gambia|2020-07-24	0.0004372687	Africa
Africa|hCoV-19/DRC/2819/2020|EPI ISL 437347|B.1|Democratic Republic of the Congo|2020-04-16	Africa|hCoV-19/Gambia/GC19-2991/2020|EPI ISL 561159|B.1.1|Gambia|2020-07-24	0.0003090922	Africa
Africa|hCoV-19/DRC/2827/2020|EPI ISL 437348|B.1|Democratic Republic of the Congo|2020-04-16	Africa|hCoV-19/Gambia/GC19-2991/2020|EPI ISL 561159|B.1.1|Gambia|2020-07-24	0.0002352632	Africa
Africa|hCoV-19/DRC/2855/2020|EPI ISL 437350|B.1|Democratic Republic of the Congo|2020-04-16	Africa|hCoV-19/Gambia/GC19-2991/2020|EPI ISL 561159|B.1.1|Gambia|2020-07-24	0.0002689012	Africa
Africa|hCoV-19/DRC/2864/2020|EPI ISL 437351|B.1|Democratic Republic of the Congo|2020-04-16	Africa|hCoV-19/Gambia/GC19-2991/2020|EPI ISL 561159|B.1.1|Gambia|2020-07-24	0.0002694690	Africa
Africa|hCoV-19/DRC/2904/2020|EPI ISL 437352|B.1|Democratic Republic of the Congo|2020-04-17	Africa|hCoV-19/Gambia/GC19-2991/2020|EPI ISL 561159|B.1.1|Gambia|2020-07-24	0.0002689012	Africa
Africa|hCoV-19/DRC/2938/2020|EPI ISL 437353|B.1.275|Democratic Republic of the Congo|2020-04-17	Africa|hCoV-19/Gambia/GC19-2991/2020|EPI ISL 561159|B.1.1|Gambia|2020-07-24	0.0004172056	Africa
Africa|hCoV-19/DRC/2939/2020|EPI ISL 437354|B.1|Democratic Republic of the Congo|2020-04-17	Africa|hCoV-19/Gambia/GC19-2991/2020|EPI ISL 561159|B.1.1|Gambia|2020-07-24	0.0003705223	Africa
Africa|hCoV-19/DRC/2942/2020|EPI ISL 437355|B.1|Democratic Republic of the Congo|2020-04-17	Africa|hCoV-19/Gambia/GC19-2991/2020|EPI ISL 561159|B.1.1|Gambia|2020-07-24	0.0003456456	Africa
Africa|hCoV-19/DRC/299/2020|EPI ISL 420840|B.4|Democratic Republic of the Congo|2020-03-20	Africa|hCoV-19/Gambia/GC19-2991/2020|EPI ISL 561159|B.1.1|Gambia|2020-07-24	0.0007184327	Africa
Africa|hCoV-19/DRC/300/2020|EPI ISL 420841|A|Democratic Republic of the Congo|2020-03-22	Africa|hCoV-19/Gambia/GC19-2991/2020|EPI ISL 561159|B.1.1|Gambia|2020-07-24	0.0005083950	Africa
Africa|hCoV-19/DRC/3041/2020|EPI ISL 437356|B.1|Democratic Republic of the Congo|2020-04-18	Africa|hCoV-19/Gambia/GC19-2991/2020|EPI ISL 561159|B.1.1|Gambia|2020-07-24	0.0003375319	Africa
Africa|hCoV-19/DRC/307/2020|EPI ISL 420842|B.1.9|Democratic Republic of the Congo|2020-03	Africa|hCoV-19/Gambia/GC19-2991/2020|EPI ISL 561159|B.1.1|Gambia|2020-07-24	0.0003116962	Africa
Africa|hCoV-19/DRC/3070/2020|EPI ISL 437357|B.1.214|Democratic Republic of the Congo|2020-04-18	Africa|hCoV-19/Gambia/GC19-2991/2020|EPI ISL 561159|B.1.1|Gambia|2020-07-24	0.0003717959	Africa
Africa|hCoV-19/DRC/3089/2020|EPI ISL 437358|B.1.84|Democratic Republic of the Congo|2020-04-19	Africa|hCoV-19/Gambia/GC19-2991/2020|EPI ISL 561159|B.1.1|Gambia|2020-07-24	0.0003028977	Africa
Africa|hCoV-19/DRC/3440/2020|EPI ISL 447597|B.1.84|Democratic Republic of the Congo|2020-04-22	Africa|hCoV-19/Gambia/GC19-2991/2020|EPI ISL 561159|B.1.1|Gambia|2020-07-24	0.0003063094	Africa
Africa|hCoV-19/DRC/3451/2020|EPI ISL 447598|B.1.178|Democratic Republic of the Congo|2020-04-22	Africa|hCoV-19/Gambia/GC19-2991/2020|EPI ISL 561159|B.1.1|Gambia|2020-07-24	0.0003406242	Africa
Africa|hCoV-19/DRC/3453/2020|EPI ISL 447599|B.1.84|Democratic Republic of the Congo|2020-04-22	Africa|hCoV-19/Gambia/GC19-2991/2020|EPI ISL 561159|B.1.1|Gambia|2020-07-24	0.0003064971	Africa
Africa|hCoV-19/DRC/3481/2020|EPI ISL 447600|B.1|Democratic Republic of the Congo|2020-04-22	Africa|hCoV-19/Gambia/GC19-2991/2020|EPI ISL 561159|B.1.1|Gambia|2020-07-24	0.0002096435	Africa
Africa|hCoV-19/DRC/3482/2020|EPI ISL 447601|B.1|Democratic Republic of the Congo|2020-04-22	Africa|hCoV-19/Gambia/GC19-2991/2020|EPI ISL 561159|B.1.1|Gambia|2020-07-24	0.0002747213	Africa
Africa|hCoV-19/DRC/3483/2020|EPI ISL 447602|B.1|Democratic Republic of the Congo|2020-04-22	Africa|hCoV-19/Gambia/GC19-2991/2020|EPI ISL 561159|B.1.1|Gambia|2020-07-24	0.0002093144	Africa
Africa|hCoV-19/DRC/3490/2020|EPI ISL 447603|B.1|Democratic Republic of the Congo|2020-04-22	Africa|hCoV-19/Gambia/GC19-2991/2020|EPI ISL 561159|B.1.1|Gambia|2020-07-24	0.0002728236	Africa
Africa|hCoV-19/DRC/3504/2020|EPI ISL 447604|B.1.149|Democratic Republic of the Congo|2020-04-23	Africa|hCoV-19/Gambia/GC19-2991/2020|EPI ISL 561159|B.1.1|Gambia|2020-07-24	0.0002793723	Africa
Africa|hCoV-19/DRC/352/2020|EPI ISL 420850|B.1.5|Democratic Republic of the Congo|2020-03	Africa|hCoV-19/Gambia/GC19-2991/2020|EPI ISL 561159|B.1.1|Gambia|2020-07-24	0.0002725373	Africa
Africa|hCoV-19/DRC/353/2020|EPI ISL 420843|B.1.5|Democratic Republic of the Congo|2020-03	Africa|hCoV-19/Gambia/GC19-2991/2020|EPI ISL 561159|B.1.1|Gambia|2020-07-24	0.0002044044	Africa
Africa|hCoV-19/DRC/355/2020|EPI ISL 420844|B.1|Democratic Republic of the Congo|2020-03	Africa|hCoV-19/Gambia/GC19-2991/2020|EPI ISL 561159|B.1.1|Gambia|2020-07-24	0.0002360963	Africa
Africa|hCoV-19/DRC/3552/2020|EPI ISL 447605|B.1.84|Democratic Republic of the Congo|2020-04-23	Africa|hCoV-19/Gambia/GC19-2991/2020|EPI ISL 561159|B.1.1|Gambia|2020-07-24	0.0002757001	Africa
Africa|hCoV-19/DRC/3595/2020|EPI ISL 447606|B.1.5|Democratic Republic of the Congo|2020-04-23	Africa|hCoV-19/Gambia/GC19-2991/2020|EPI ISL 561159|B.1.1|Gambia|2020-07-24	0.0002717478	Africa
Africa|hCoV-19/DRC/3632/2020|EPI ISL 447607|B.1.5|Democratic Republic of the Congo|2020-04-23	Africa|hCoV-19/Gambia/GC19-2991/2020|EPI ISL 561159|B.1.1|Gambia|2020-07-24	0.0002726061	Africa
Africa|hCoV-19/DRC/3633/2020|EPI ISL 447230|B.1.5|Democratic Republic of the Congo|2020-04-23	Africa|hCoV-19/Gambia/GC19-2991/2020|EPI ISL 561159|B.1.1|Gambia|2020-07-24	0.0002407978	Africa
Africa|hCoV-19/DRC/3653/2020|EPI ISL 447231|B.1.128|Democratic Republic of the Congo|2020-04-23	Africa|hCoV-19/Gambia/GC19-2991/2020|EPI ISL 561159|B.1.1|Gambia|2020-07-24	0.0004054379	Africa
Africa|hCoV-19/DRC/3659/2020|EPI ISL 447232|B.1.128|Democratic Republic of the Congo|2020-04-23	Africa|hCoV-19/Gambia/GC19-2991/2020|EPI ISL 561159|B.1.1|Gambia|2020-07-24	0.0004058081	Africa
Africa|hCoV-19/DRC/3661/2020|EPI ISL 447233|B.1.128|Democratic Republic of the Congo|2020-04-23	Africa|hCoV-19/Gambia/GC19-2991/2020|EPI ISL 561159|B.1.1|Gambia|2020-07-24	0.0004092675	Africa
Africa|hCoV-19/DRC/3662/2020|EPI ISL 447234|B.1.128|Democratic Republic of the Congo|2020-04-23	Africa|hCoV-19/Gambia/GC19-2991/2020|EPI ISL 561159|B.1.1|Gambia|2020-07-24	0.0004089607	Africa
Africa|hCoV-19/DRC/3664/2020|EPI ISL 447235|B.1.128|Democratic Republic of the Congo|2020-04-23	Africa|hCoV-19/Gambia/GC19-2991/2020|EPI ISL 561159|B.1.1|Gambia|2020-07-24	0.0004090305	Africa
Africa|hCoV-19/DRC/3683/2020|EPI ISL 447236|B.1.5|Democratic Republic of the Congo|2020-04-24	Africa|hCoV-19/Gambia/GC19-2991/2020|EPI ISL 561159|B.1.1|Gambia|2020-07-24	0.0003067048	Africa
Africa|hCoV-19/DRC/3688/2020|EPI ISL 447237|B.1.128|Democratic Republic of the Congo|2020-04-24	Africa|hCoV-19/Gambia/GC19-2991/2020|EPI ISL 561159|B.1.1|Gambia|2020-07-24	0.0004076828	Africa
Africa|hCoV-19/DRC/376/2020|EPI ISL 420851|B.1.6|Democratic Republic of the Congo|2020-03-25	Africa|hCoV-19/Gambia/GC19-2991/2020|EPI ISL 561159|B.1.1|Gambia|2020-07-24	0.0003055742	Africa
Africa|hCoV-19/DRC/3764/2020|EPI ISL 447238|B.1.84|Democratic Republic of the Congo|2020-04-24	Africa|hCoV-19/Gambia/GC19-2991/2020|EPI ISL 561159|B.1.1|Gambia|2020-07-24	0.0003403124	Africa
Africa|hCoV-19/DRC/3768/2020|EPI ISL 447239|B.1.84|Democratic Republic of the Congo|2020-04-24	Africa|hCoV-19/Gambia/GC19-2991/2020|EPI ISL 561159|B.1.1|Gambia|2020-07-24	0.0003065106	Africa
Africa|hCoV-19/DRC/3778/2020|EPI ISL 447240|B.1.128|Democratic Republic of the Congo|2020-04-24	Africa|hCoV-19/Gambia/GC19-2991/2020|EPI ISL 561159|B.1.1|Gambia|2020-07-24	0.0004068949	Africa
Africa|hCoV-19/DRC/3787/2020|EPI ISL 447241|B.1|Democratic Republic of the Congo|2020-04-24	Africa|hCoV-19/Gambia/GC19-2991/2020|EPI ISL 561159|B.1.1|Gambia|2020-07-24	0.0002427372	Africa
Africa|hCoV-19/DRC/3791/2020|EPI ISL 447242|B.1|Democratic Republic of the Congo|2020-04-24	Africa|hCoV-19/Gambia/GC19-2991/2020|EPI ISL 561159|B.1.1|Gambia|2020-07-24	0.0002811235	Africa
Africa|hCoV-19/DRC/3803/2020|EPI ISL 447243|B.1|Democratic Republic of the Congo|2020-04-24	Africa|hCoV-19/Gambia/GC19-2991/2020|EPI ISL 561159|B.1.1|Gambia|2020-07-24	0.0002092195	Africa
Africa|hCoV-19/DRC/3806/2020|EPI ISL 447244|B.1|Democratic Republic of the Congo|2020-04-24	Africa|hCoV-19/Gambia/GC19-2991/2020|EPI ISL 561159|B.1.1|Gambia|2020-07-24	0.0002092050	Africa
Africa|hCoV-19/DRC/3827/2020|EPI ISL 447245|B.1|Democratic Republic of the Congo|2020-04-24	Africa|hCoV-19/Gambia/GC19-2991/2020|EPI ISL 561159|B.1.1|Gambia|2020-07-24	0.0003748511	Africa
Africa|hCoV-19/DRC/3829/2020|EPI ISL 447246|B.1|Democratic Republic of the Congo|2020-04-24	Africa|hCoV-19/Gambia/GC19-2991/2020|EPI ISL 561159|B.1.1|Gambia|2020-07-24	0.0003412319	Africa
Africa|hCoV-19/DRC/3834/2020|EPI ISL 447247|A|Democratic Republic of the Congo|2020-04-25	Africa|hCoV-19/Gambia/GC19-2991/2020|EPI ISL 561159|B.1.1|Gambia|2020-07-24	0.0005830844	Africa
Africa|hCoV-19/DRC/3837/2020|EPI ISL 447248|B.1.128|Democratic Republic of the Congo|2020-04-25	Africa|hCoV-19/Gambia/GC19-2991/2020|EPI ISL 561159|B.1.1|Gambia|2020-07-24	0.0004087657	Africa
Africa|hCoV-19/DRC/3841/2020|EPI ISL 447249|B.1.128|Democratic Republic of the Congo|2020-04-25	Africa|hCoV-19/Gambia/GC19-2991/2020|EPI ISL 561159|B.1.1|Gambia|2020-07-24	0.0004418199	Africa
Africa|hCoV-19/DRC/3842/2020|EPI ISL 471396|B.1.128|Democratic Republic of the Congo|2020-04-25	Africa|hCoV-19/Gambia/GC19-2991/2020|EPI ISL 561159|B.1.1|Gambia|2020-07-24	0.0004370379	Africa
Africa|hCoV-19/DRC/3846/2020|EPI ISL 471397|B.1.84|Democratic Republic of the Congo|2020-04-25	Africa|hCoV-19/Gambia/GC19-2991/2020|EPI ISL 561159|B.1.1|Gambia|2020-07-24	0.0003697542	Africa
Africa|hCoV-19/DRC/3937/2020|EPI ISL 471398|B.1|Democratic Republic of the Congo|2020-04-25	Africa|hCoV-19/Gambia/GC19-2991/2020|EPI ISL 561159|B.1.1|Gambia|2020-07-24	0.0003361334	Africa
Africa|hCoV-19/DRC/3941/2020|EPI ISL 471399|B.1.128|Democratic Republic of the Congo|2020-04-25	Africa|hCoV-19/Gambia/GC19-2991/2020|EPI ISL 561159|B.1.1|Gambia|2020-07-24	0.0004080111	Africa
Africa|hCoV-19/DRC/3947/2020|EPI ISL 471400|B.1.214|Democratic Republic of the Congo|2020-04-25	Africa|hCoV-19/Gambia/GC19-2991/2020|EPI ISL 561159|B.1.1|Gambia|2020-07-24	0.0004370101	Africa
Africa|hCoV-19/DRC/3949/2020|EPI ISL 471401|B.1.84|Democratic Republic of the Congo|2020-04-26	Africa|hCoV-19/Gambia/GC19-2991/2020|EPI ISL 561159|B.1.1|Gambia|2020-07-24	0.0002710335	Africa
Africa|hCoV-19/DRC/396/2020|EPI ISL 420852|B.1.6|Democratic Republic of the Congo|2020-03-26	Africa|hCoV-19/Gambia/GC19-2991/2020|EPI ISL 561159|B.1.1|Gambia|2020-07-24	0.0002713488	Africa
Africa|hCoV-19/DRC/397/2020|EPI ISL 420845|B.1.6|Democratic Republic of the Congo|2020-03-26	Africa|hCoV-19/Gambia/GC19-2991/2020|EPI ISL 561159|B.1.1|Gambia|2020-07-24	0.0002692940	Africa
Africa|hCoV-19/DRC/400/2020|EPI ISL 420846|B.1.5|Democratic Republic of the Congo|2020-03	Africa|hCoV-19/Gambia/GC19-2991/2020|EPI ISL 561159|B.1.1|Gambia|2020-07-24	0.0002362955	Africa
Africa|hCoV-19/DRC/4012/2020|EPI ISL 471402|B.1|Democratic Republic of the Congo|2020-04-26	Africa|hCoV-19/Gambia/GC19-2991/2020|EPI ISL 561159|B.1.1|Gambia|2020-07-24	0.0004033940	Africa
Africa|hCoV-19/DRC/402/2020|EPI ISL 420853|B.1|Democratic Republic of the Congo|2020-03-26	Africa|hCoV-19/Gambia/GC19-2991/2020|EPI ISL 561159|B.1.1|Gambia|2020-07-24	0.0002468075	Africa
Africa|hCoV-19/DRC/4020/2020|EPI ISL 471403|B.1.5|Democratic Republic of the Congo|2020-04-26	Africa|hCoV-19/Gambia/GC19-2991/2020|EPI ISL 561159|B.1.1|Gambia|2020-07-24	0.0003361476	Africa
Africa|hCoV-19/DRC/4026/2020|EPI ISL 471404|B.1.84|Democratic Republic of the Congo|2020-04-27	Africa|hCoV-19/Gambia/GC19-2991/2020|EPI ISL 561159|B.1.1|Gambia|2020-07-24	0.0003038824	Africa
Africa|hCoV-19/DRC/4060/2020|EPI ISL 471405|B.1|Democratic Republic of the Congo|2020-04-27	Africa|hCoV-19/Gambia/GC19-2991/2020|EPI ISL 561159|B.1.1|Gambia|2020-07-24	0.0003367932	Africa
Africa|hCoV-19/DRC/4075/2020|EPI ISL 471406|B.1.214|Democratic Republic of the Congo|2020-04-27	Africa|hCoV-19/Gambia/GC19-2991/2020|EPI ISL 561159|B.1.1|Gambia|2020-07-24	0.0004069127	Africa
Africa|hCoV-19/DRC/4084/2020|EPI ISL 471407|B.1.214|Democratic Republic of the Congo|2020-04-27	Africa|hCoV-19/Gambia/GC19-2991/2020|EPI ISL 561159|B.1.1|Gambia|2020-07-24	0.0004374512	Africa
Africa|hCoV-19/DRC/4132/2020|EPI ISL 471408|B.1|Democratic Republic of the Congo|2020-04-27	Africa|hCoV-19/Gambia/GC19-2991/2020|EPI ISL 561159|B.1.1|Gambia|2020-07-24	0.0003697455	Africa
Africa|hCoV-19/DRC/4141/2020|EPI ISL 471409|B.1.128|Democratic Republic of the Congo|2020-04-27	Africa|hCoV-19/Gambia/GC19-2991/2020|EPI ISL 561159|B.1.1|Gambia|2020-07-24	0.0004033939	Africa
Africa|hCoV-19/DRC/4145/2020|EPI ISL 471410|B.1|Democratic Republic of the Congo|2020-04-27	Africa|hCoV-19/Gambia/GC19-2991/2020|EPI ISL 561159|B.1.1|Gambia|2020-07-24	0.0003025139	Africa
Africa|hCoV-19/DRC/4194/2020|EPI ISL 471414|B.1.5|Democratic Republic of the Congo|2020-04-28	Africa|hCoV-19/Gambia/GC19-2991/2020|EPI ISL 561159|B.1.1|Gambia|2020-07-24	0.0003361254	Africa
Africa|hCoV-19/DRC/4250/2020|EPI ISL 471415|B.1.1.1|Democratic Republic of the Congo|2020-04-28	Africa|hCoV-19/Gambia/GC19-2991/2020|EPI ISL 561159|B.1.1|Gambia|2020-07-24	0.0004033859	Africa
Africa|hCoV-19/DRC/4279/2020|EPI ISL 514114|B.1|Democratic Republic of the Congo|2020-04-28	Africa|hCoV-19/Gambia/GC19-2991/2020|EPI ISL 561159|B.1.1|Gambia|2020-07-24	0.0003407901	Africa
Africa|hCoV-19/DRC/4282/2020|EPI ISL 514103|B.1.128|Democratic Republic of the Congo|2020-04-08	Africa|hCoV-19/Gambia/GC19-2991/2020|EPI ISL 561159|B.1.1|Gambia|2020-07-24	0.0003749241	Africa
Africa|hCoV-19/DRC/4284/2020|EPI ISL 514115|B.1.128|Democratic Republic of the Congo|2020-04-28	Africa|hCoV-19/Gambia/GC19-2991/2020|EPI ISL 561159|B.1.1|Gambia|2020-07-24	0.0003748858	Africa
Africa|hCoV-19/DRC/431/2020|EPI ISL 420847|B.1.147|Democratic Republic of the Congo|2020-03-26	Africa|hCoV-19/Gambia/GC19-2991/2020|EPI ISL 561159|B.1.1|Gambia|2020-07-24	0.0002692914	Africa
Africa|hCoV-19/DRC/4418/2020|EPI ISL 496506|B.1.128|Democratic Republic of the Congo|2020-04-29	Africa|hCoV-19/Gambia/GC19-2991/2020|EPI ISL 561159|B.1.1|Gambia|2020-07-24	0.0004090026	Africa
Africa|hCoV-19/DRC/4422/2020|EPI ISL 496507|B.1.128|Democratic Republic of the Congo|2020-04-29	Africa|hCoV-19/Gambia/GC19-2991/2020|EPI ISL 561159|B.1.1|Gambia|2020-07-24	0.0003791621	Africa
Africa|hCoV-19/DRC/4427/2020|EPI ISL 496508|B.1.128|Democratic Republic of the Congo|2020-04-29	Africa|hCoV-19/Gambia/GC19-2991/2020|EPI ISL 561159|B.1.1|Gambia|2020-07-24	0.0003477776	Africa
Africa|hCoV-19/DRC/4429/2020|EPI ISL 513589|B.1.128|Democratic Republic of the Congo|2020-04-29	Africa|hCoV-19/Gambia/GC19-2991/2020|EPI ISL 561159|B.1.1|Gambia|2020-07-24	0.0003478018	Africa
Africa|hCoV-19/DRC/4430/2020|EPI ISL 496509|B.1.128|Democratic Republic of the Congo|2020-04-29	Africa|hCoV-19/Gambia/GC19-2991/2020|EPI ISL 561159|B.1.1|Gambia|2020-07-24	0.0003752435	Africa
Africa|hCoV-19/DRC/4437/2020|EPI ISL 513590|B.1.128|Democratic Republic of the Congo|2020-05-02	Africa|hCoV-19/Gambia/GC19-2991/2020|EPI ISL 561159|B.1.1|Gambia|2020-07-24	0.0003826565	Africa
Africa|hCoV-19/DRC/4442/2020|EPI ISL 496510|B.1.128|Democratic Republic of the Congo|2020-04-29	Africa|hCoV-19/Gambia/GC19-2991/2020|EPI ISL 561159|B.1.1|Gambia|2020-07-24	0.0003795150	Africa
Africa|hCoV-19/DRC/4444/2020|EPI ISL 514104|B.1.128|Democratic Republic of the Congo|2020-04-29	Africa|hCoV-19/Gambia/GC19-2991/2020|EPI ISL 561159|B.1.1|Gambia|2020-07-24	0.0003737141	Africa
Africa|hCoV-19/DRC/445/2020|EPI ISL 420848|B.1|Democratic Republic of the Congo|2020-03	Africa|hCoV-19/Gambia/GC19-2991/2020|EPI ISL 561159|B.1.1|Gambia|2020-07-24	0.0002098091	Africa
Africa|hCoV-19/DRC/4501/2020|EPI ISL 513591|B.1.5|Democratic Republic of the Congo|2020-05-30	Africa|hCoV-19/Gambia/GC19-2991/2020|EPI ISL 561159|B.1.1|Gambia|2020-07-24	0.0002434990	Africa
Africa|hCoV-19/DRC/4516/2020|EPI ISL 487192|B.1.1.275|Democratic Republic of the Congo|2020-04-28	Africa|hCoV-19/Gambia/GC19-2991/2020|EPI ISL 561159|B.1.1|Gambia|2020-07-24	0.0002379255	Africa
Africa|hCoV-19/DRC/4524/2020|EPI ISL 513597|A|Democratic Republic of the Congo|2020-04-30	Africa|hCoV-19/Gambia/GC19-2991/2020|EPI ISL 561159|B.1.1|Gambia|2020-07-24	0.0005429774	Africa
Africa|hCoV-19/DRC/4541/2020|EPI ISL 513598|B.1|Democratic Republic of the Congo|2020-04-30	Africa|hCoV-19/Gambia/GC19-2991/2020|EPI ISL 561159|B.1.1|Gambia|2020-07-24	0.0003698099	Africa
Africa|hCoV-19/DRC/4551/2020|EPI ISL 513599|B.1.178|Democratic Republic of the Congo|2020-04-30	Africa|hCoV-19/Gambia/GC19-2991/2020|EPI ISL 561159|B.1.1|Gambia|2020-07-24	0.0003772599	Africa
Africa|hCoV-19/DRC/4561/2020|EPI ISL 513600|B.1|Democratic Republic of the Congo|2020-04-30	Africa|hCoV-19/Gambia/GC19-2991/2020|EPI ISL 561159|B.1.1|Gambia|2020-07-24	0.0003361253	Africa
Africa|hCoV-19/DRC/4562/2020|EPI ISL 513601|B.1.214|Democratic Republic of the Congo|2020-04-30	Africa|hCoV-19/Gambia/GC19-2991/2020|EPI ISL 561159|B.1.1|Gambia|2020-07-24	0.0003361334	Africa
Africa|hCoV-19/DRC/4568/2020|EPI ISL 513602|B.1|Democratic Republic of the Congo|2020-04-30	Africa|hCoV-19/Gambia/GC19-2991/2020|EPI ISL 561159|B.1.1|Gambia|2020-07-24	0.0003396756	Africa
Africa|hCoV-19/DRC/4578/2020|EPI ISL 513603|B.1|Democratic Republic of the Congo|2020-04-30	Africa|hCoV-19/Gambia/GC19-2991/2020|EPI ISL 561159|B.1.1|Gambia|2020-07-24	0.0003418465	Africa
Africa|hCoV-19/DRC/4613/2020|EPI ISL 513604|B.1.214|Democratic Republic of the Congo|2020-04-30	Africa|hCoV-19/Gambia/GC19-2991/2020|EPI ISL 561159|B.1.1|Gambia|2020-07-24	0.0003391423	Africa
Africa|hCoV-19/DRC/4614/2020|EPI ISL 513605|B.1|Democratic Republic of the Congo|2020-04-30	Africa|hCoV-19/Gambia/GC19-2991/2020|EPI ISL 561159|B.1.1|Gambia|2020-07-24	0.0004706546	Africa
Africa|hCoV-19/DRC/4631/2020|EPI ISL 513606|B.1.5|Democratic Republic of the Congo|2020-04-30	Africa|hCoV-19/Gambia/GC19-2991/2020|EPI ISL 561159|B.1.1|Gambia|2020-07-24	0.0004706863	Africa
Africa|hCoV-19/DRC/4633/2020|EPI ISL 513607|B.1.128|Democratic Republic of the Congo|2020-04-30	Africa|hCoV-19/Gambia/GC19-2991/2020|EPI ISL 561159|B.1.1|Gambia|2020-07-24	0.0004370379	Africa
Africa|hCoV-19/DRC/4642/2020|EPI ISL 513608|B.1.128|Democratic Republic of the Congo|2020-04-30	Africa|hCoV-19/Gambia/GC19-2991/2020|EPI ISL 561159|B.1.1|Gambia|2020-07-24	0.0004370189	Africa
Africa|hCoV-19/DRC/4647/2020|EPI ISL 513609|B.1.128|Democratic Republic of the Congo|2020-04-30	Africa|hCoV-19/Gambia/GC19-2991/2020|EPI ISL 561159|B.1.1|Gambia|2020-07-24	0.0004033939	Africa
Africa|hCoV-19/DRC/4653/2020|EPI ISL 513610|B.1.128|Democratic Republic of the Congo|2020-04-30	Africa|hCoV-19/Gambia/GC19-2991/2020|EPI ISL 561159|B.1.1|Gambia|2020-07-24	0.0004370630	Africa
Africa|hCoV-19/DRC/4681/2020|EPI ISL 514116|B.1.128|Democratic Republic of the Congo|2020-04-30	Africa|hCoV-19/Gambia/GC19-2991/2020|EPI ISL 561159|B.1.1|Gambia|2020-07-24	0.0003450066	Africa
Africa|hCoV-19/DRC/4683/2020|EPI ISL 514105|B.1.5|Democratic Republic of the Congo|2020-04-30	Africa|hCoV-19/Gambia/GC19-2991/2020|EPI ISL 561159|B.1.1|Gambia|2020-07-24	0.0003784838	Africa
Africa|hCoV-19/DRC/4685/2020|EPI ISL 514106|B.1.128|Democratic Republic of the Congo|2020-04-30	Africa|hCoV-19/Gambia/GC19-2991/2020|EPI ISL 561159|B.1.1|Gambia|2020-07-24	0.0004426832	Africa
Africa|hCoV-19/DRC/4690/2020|EPI ISL 514117|B.1.128|Democratic Republic of the Congo|2020-04-30	Africa|hCoV-19/Gambia/GC19-2991/2020|EPI ISL 561159|B.1.1|Gambia|2020-07-24	0.0004092257	Africa
Africa|hCoV-19/DRC/4693/2020|EPI ISL 514118|B.1.128|Democratic Republic of the Congo|2020-04-30	Africa|hCoV-19/Gambia/GC19-2991/2020|EPI ISL 561159|B.1.1|Gambia|2020-07-24	0.0004083902	Africa
Africa|hCoV-19/DRC/4694/2020|EPI ISL 514107|B.1.128|Democratic Republic of the Congo|2020-04-30	Africa|hCoV-19/Gambia/GC19-2991/2020|EPI ISL 561159|B.1.1|Gambia|2020-07-24	0.0003787704	Africa
Africa|hCoV-19/DRC/4720/2020|EPI ISL 514108|B.1.84|Democratic Republic of the Congo|2020-05-01	Africa|hCoV-19/Gambia/GC19-2991/2020|EPI ISL 561159|B.1.1|Gambia|2020-07-24	0.0003389847	Africa
Africa|hCoV-19/DRC/4785/2020|EPI ISL 514119|B.1.84|Democratic Republic of the Congo|2020-05-01	Africa|hCoV-19/Gambia/GC19-2991/2020|EPI ISL 561159|B.1.1|Gambia|2020-07-24	0.0004083959	Africa
Africa|hCoV-19/DRC/5019/2020|EPI ISL 496511|B.1|Democratic Republic of the Congo|2020-05-02	Africa|hCoV-19/Gambia/GC19-2991/2020|EPI ISL 561159|B.1.1|Gambia|2020-07-24	0.0003551791	Africa
Africa|hCoV-19/DRC/5094/2020|EPI ISL 496491|B.1.84|Democratic Republic of the Congo|2020-05-02	Africa|hCoV-19/Gambia/GC19-2991/2020|EPI ISL 561159|B.1.1|Gambia|2020-07-24	0.0003099981	Africa
Africa|hCoV-19/DRC/5186/2020|EPI ISL 496512|B.1|Democratic Republic of the Congo|2020-05-03	Africa|hCoV-19/Gambia/GC19-2991/2020|EPI ISL 561159|B.1.1|Gambia|2020-07-24	0.0003791957	Africa
Africa|hCoV-19/DRC/5187/2020|EPI ISL 513619|B.1|Democratic Republic of the Congo|2020-05-03	Africa|hCoV-19/Gambia/GC19-2991/2020|EPI ISL 561159|B.1.1|Gambia|2020-07-24	0.0003744466	Africa
Africa|hCoV-19/DRC/5205/2020|EPI ISL 487365|B.1.1.275|Democratic Republic of the Congo|2020-05-01	Africa|hCoV-19/Gambia/GC19-2991/2020|EPI ISL 561159|B.1.1|Gambia|2020-07-24	0.0002418233	Africa
Africa|hCoV-19/DRC/521/2020|EPI ISL 420854|B.1.5|Democratic Republic of the Congo|2020-03-25	Africa|hCoV-19/Gambia/GC19-2991/2020|EPI ISL 561159|B.1.1|Gambia|2020-07-24	0.0002028429	Africa
Africa|hCoV-19/DRC/5210/2020|EPI ISL 487369|B.1.1.275|Democratic Republic of the Congo|2020-05-01	Africa|hCoV-19/Gambia/GC19-2991/2020|EPI ISL 561159|B.1.1|Gambia|2020-07-24	0.0002409885	Africa
Africa|hCoV-19/DRC/523/2020|EPI ISL 420849|B.1.1.1|Democratic Republic of the Congo|2020-03-28	Africa|hCoV-19/Gambia/GC19-2991/2020|EPI ISL 561159|B.1.1|Gambia|2020-07-24	0.0003033877	Africa
Africa|hCoV-19/DRC/5240/2020|EPI ISL 496492|B.1|Democratic Republic of the Congo|2020-05-03	Africa|hCoV-19/Gambia/GC19-2991/2020|EPI ISL 561159|B.1.1|Gambia|2020-07-24	0.0002728413	Africa
Africa|hCoV-19/DRC/5377/2020|EPI ISL 496513|B.1|Democratic Republic of the Congo|2020-05-04	Africa|hCoV-19/Gambia/GC19-2991/2020|EPI ISL 561159|B.1.1|Gambia|2020-07-24	0.0003410539	Africa
Africa|hCoV-19/DRC/5538/2020|EPI ISL 514120|B.1|Democratic Republic of the Congo|2020-05-05	Africa|hCoV-19/Gambia/GC19-2991/2020|EPI ISL 561159|B.1.1|Gambia|2020-07-24	0.0002799529	Africa
Africa|hCoV-19/DRC/5651/2020|EPI ISL 496493|B.1.1.1|Democratic Republic of the Congo|2020-05-06	Africa|hCoV-19/Gambia/GC19-2991/2020|EPI ISL 561159|B.1.1|Gambia|2020-07-24	0.0003130849	Africa
Africa|hCoV-19/DRC/5705/2020|EPI ISL 496494|B.1.84|Democratic Republic of the Congo|2020-05-06	Africa|hCoV-19/Gambia/GC19-2991/2020|EPI ISL 561159|B.1.1|Gambia|2020-07-24	0.0002833002	Africa
Africa|hCoV-19/DRC/5735/2020|EPI ISL 496495|B.1.214|Democratic Republic of the Congo|2020-05-06	Africa|hCoV-19/Gambia/GC19-2991/2020|EPI ISL 561159|B.1.1|Gambia|2020-07-24	0.0002801235	Africa
Africa|hCoV-19/DRC/5815/2020|EPI ISL 495629|B.1.214|Democratic Republic of the Congo|2020-05-06	Africa|hCoV-19/Gambia/GC19-2991/2020|EPI ISL 561159|B.1.1|Gambia|2020-07-24	0.0003503814	Africa
Africa|hCoV-19/DRC/5907/2020|EPI ISL 496496|B.1.84|Democratic Republic of the Congo|2020-05-07	Africa|hCoV-19/Gambia/GC19-2991/2020|EPI ISL 561159|B.1.1|Gambia|2020-07-24	0.0003895310	Africa
Africa|hCoV-19/DRC/5913/2020|EPI ISL 496497|B.1|Democratic Republic of the Congo|2020-05-07	Africa|hCoV-19/Gambia/GC19-2991/2020|EPI ISL 561159|B.1.1|Gambia|2020-07-24	0.0004134304	Africa
Africa|hCoV-19/DRC/5927/2020|EPI ISL 496498|B.1.9|Democratic Republic of the Congo|2020-05-07	Africa|hCoV-19/Gambia/GC19-2991/2020|EPI ISL 561159|B.1.1|Gambia|2020-07-24	0.0005860501	Africa
Africa|hCoV-19/DRC/5957/2020|EPI ISL 496499|B.1.5|Democratic Republic of the Congo|2020-05-07	Africa|hCoV-19/Gambia/GC19-2991/2020|EPI ISL 561159|B.1.1|Gambia|2020-07-24	0.0002382032	Africa
Africa|hCoV-19/DRC/5964/2020|EPI ISL 496500|B.1.178|Democratic Republic of the Congo|2020-05-07	Africa|hCoV-19/Gambia/GC19-2991/2020|EPI ISL 561159|B.1.1|Gambia|2020-07-24	0.0002145912	Africa
Africa|hCoV-19/DRC/5996/2020|EPI ISL 496514|B.1.84|Democratic Republic of the Congo|2020-05-08	Africa|hCoV-19/Gambia/GC19-2991/2020|EPI ISL 561159|B.1.1|Gambia|2020-07-24	0.0003446393	Africa
Africa|hCoV-19/DRC/6026/2020|EPI ISL 513622|B.1.1.1|Democratic Republic of the Congo|2020-05-08	Africa|hCoV-19/Gambia/GC19-2991/2020|EPI ISL 561159|B.1.1|Gambia|2020-07-24	0.0004145359	Africa
Africa|hCoV-19/DRC/6143/2020|EPI ISL 496515|B.1|Democratic Republic of the Congo|2020-05-08	Africa|hCoV-19/Gambia/GC19-2991/2020|EPI ISL 561159|B.1.1|Gambia|2020-07-24	0.0002783905	Africa
Africa|hCoV-19/DRC/6151/2020|EPI ISL 513620|B.1.214|Democratic Republic of the Congo|2020-05-08	Africa|hCoV-19/Gambia/GC19-2991/2020|EPI ISL 561159|B.1.1|Gambia|2020-07-24	0.0003764465	Africa
Africa|hCoV-19/DRC/6163/2020|EPI ISL 513623|B.1.214|Democratic Republic of the Congo|2020-05-08	Africa|hCoV-19/Gambia/GC19-2991/2020|EPI ISL 561159|B.1.1|Gambia|2020-07-24	0.0003809041	Africa
Africa|hCoV-19/DRC/6203/2020|EPI ISL 514109|B.1|Democratic Republic of the Congo|2020-05-09	Africa|hCoV-19/Gambia/GC19-2991/2020|EPI ISL 561159|B.1.1|Gambia|2020-07-24	0.0004779691	Africa
Africa|hCoV-19/DRC/6209/2020|EPI ISL 514110|B.1.84|Democratic Republic of the Congo|2020-05-09	Africa|hCoV-19/Gambia/GC19-2991/2020|EPI ISL 561159|B.1.1|Gambia|2020-07-24	0.0003067299	Africa
Africa|hCoV-19/DRC/6227/2020|EPI ISL 514121|B.1.84|Democratic Republic of the Congo|2020-05-09	Africa|hCoV-19/Gambia/GC19-2991/2020|EPI ISL 561159|B.1.1|Gambia|2020-07-24	0.0003071381	Africa
Africa|hCoV-19/DRC/6313/2020|EPI ISL 496516|B.1.84|Democratic Republic of the Congo|2020-05-09	Africa|hCoV-19/Gambia/GC19-2991/2020|EPI ISL 561159|B.1.1|Gambia|2020-07-24	0.0003915173	Africa
Africa|hCoV-19/DRC/6338/2020|EPI ISL 495630|B.1|Democratic Republic of the Congo|2020-05-09	Africa|hCoV-19/Gambia/GC19-2991/2020|EPI ISL 561159|B.1.1|Gambia|2020-07-24	0.0003166376	Africa
Africa|hCoV-19/DRC/6341/2020|EPI ISL 495631|B.1|Democratic Republic of the Congo|2020-05-09	Africa|hCoV-19/Gambia/GC19-2991/2020|EPI ISL 561159|B.1.1|Gambia|2020-07-24	0.0004253282	Africa
Africa|hCoV-19/DRC/6342/2020|EPI ISL 495632|B.1|Democratic Republic of the Congo|2020-05-09	Africa|hCoV-19/Gambia/GC19-2991/2020|EPI ISL 561159|B.1.1|Gambia|2020-07-24	0.0003828083	Africa
Africa|hCoV-19/DRC/6361/2020|EPI ISL 495633|B.1|Democratic Republic of the Congo|2020-05-09	Africa|hCoV-19/Gambia/GC19-2991/2020|EPI ISL 561159|B.1.1|Gambia|2020-07-24	0.0002842592	Africa
Africa|hCoV-19/DRC/6380/2020|EPI ISL 513611|B.1.1.275|Democratic Republic of the Congo|2020-05-04	Africa|hCoV-19/Gambia/GC19-2991/2020|EPI ISL 561159|B.1.1|Gambia|2020-07-24	0.0002421996	Africa
Africa|hCoV-19/DRC/6384/2020|EPI ISL 513612|B.1.1.275|Democratic Republic of the Congo|2020-05-07	Africa|hCoV-19/Gambia/GC19-2991/2020|EPI ISL 561159|B.1.1|Gambia|2020-07-24	0.0002073495	Africa
Africa|hCoV-19/DRC/6386/2020|EPI ISL 513613|B.1.1.275|Democratic Republic of the Congo|2020-05-07	Africa|hCoV-19/Gambia/GC19-2991/2020|EPI ISL 561159|B.1.1|Gambia|2020-07-24	0.0002374656	Africa
Africa|hCoV-19/DRC/6389/2020|EPI ISL 513614|B.1.84|Democratic Republic of the Congo|2020-05-07	Africa|hCoV-19/Gambia/GC19-2991/2020|EPI ISL 561159|B.1.1|Gambia|2020-07-24	0.0003786623	Africa
Africa|hCoV-19/DRC/6390/2020|EPI ISL 513615|B.1.1.275|Democratic Republic of the Congo|2020-05-04	Africa|hCoV-19/Gambia/GC19-2991/2020|EPI ISL 561159|B.1.1|Gambia|2020-07-24	0.0003397229	Africa
Africa|hCoV-19/DRC/6392/2020|EPI ISL 513616|B.1|Democratic Republic of the Congo|2020-05-04	Africa|hCoV-19/Gambia/GC19-2991/2020|EPI ISL 561159|B.1.1|Gambia|2020-07-24	0.0001696476	Africa
Africa|hCoV-19/DRC/6395/2020|EPI ISL 513617|B.1.1.275|Democratic Republic of the Congo|2020-05-07	Africa|hCoV-19/Gambia/GC19-2991/2020|EPI ISL 561159|B.1.1|Gambia|2020-07-24	0.0003697864	Africa
Africa|hCoV-19/DRC/6398/2020|EPI ISL 513618|B.1.1.275|Democratic Republic of the Congo|2020-05-07	Africa|hCoV-19/Gambia/GC19-2991/2020|EPI ISL 561159|B.1.1|Gambia|2020-07-24	0.0002688958	Africa
Africa|hCoV-19/DRC/6724/2020|EPI ISL 495634|B.1|Democratic Republic of the Congo|2020-05-11	Africa|hCoV-19/Gambia/GC19-2991/2020|EPI ISL 561159|B.1.1|Gambia|2020-07-24	0.0003067257	Africa
Africa|hCoV-19/DRC/6743/2020|EPI ISL 495635|B.1.149|Democratic Republic of the Congo|2020-05-11	Africa|hCoV-19/Gambia/GC19-2991/2020|EPI ISL 561159|B.1.1|Gambia|2020-07-24	0.0002828055	Africa
Africa|hCoV-19/DRC/6783/2020|EPI ISL 496501|B.1.149|Democratic Republic of the Congo|2020-05-11	Africa|hCoV-19/Gambia/GC19-2991/2020|EPI ISL 561159|B.1.1|Gambia|2020-07-24	0.0003162482	Africa
Africa|hCoV-19/DRC/6784/2020|EPI ISL 495636|B.1|Democratic Republic of the Congo|2020-05-11	Africa|hCoV-19/Gambia/GC19-2991/2020|EPI ISL 561159|B.1.1|Gambia|2020-07-24	0.0002721674	Africa
Africa|hCoV-19/DRC/6786/2020|EPI ISL 495637|B.1.178|Democratic Republic of the Congo|2020-05-11	Africa|hCoV-19/Gambia/GC19-2991/2020|EPI ISL 561159|B.1.1|Gambia|2020-07-24	0.0003751746	Africa
Africa|hCoV-19/DRC/6791/2020|EPI ISL 495638|B.1.178|Democratic Republic of the Congo|2020-05-11	Africa|hCoV-19/Gambia/GC19-2991/2020|EPI ISL 561159|B.1.1|Gambia|2020-07-24	0.0003423449	Africa
Africa|hCoV-19/DRC/6792/2020|EPI ISL 495639|B.1|Democratic Republic of the Congo|2020-05-11	Africa|hCoV-19/Gambia/GC19-2991/2020|EPI ISL 561159|B.1.1|Gambia|2020-07-24	0.0002851580	Africa
Africa|hCoV-19/DRC/6801/2020|EPI ISL 514111|B.1|Democratic Republic of the Congo|2020-05-11	Africa|hCoV-19/Gambia/GC19-2991/2020|EPI ISL 561159|B.1.1|Gambia|2020-07-24	0.0004815425	Africa
Africa|hCoV-19/DRC/6853/2020|EPI ISL 496502|B.1.214|Democratic Republic of the Congo|2020-05-11	Africa|hCoV-19/Gambia/GC19-2991/2020|EPI ISL 561159|B.1.1|Gambia|2020-07-24	0.0002769337	Africa
Africa|hCoV-19/DRC/6854/2020|EPI ISL 496503|B.1|Democratic Republic of the Congo|2020-05-11	Africa|hCoV-19/Gambia/GC19-2991/2020|EPI ISL 561159|B.1.1|Gambia|2020-07-24	0.0004582730	Africa
Africa|hCoV-19/DRC/6875/2020|EPI ISL 496504|B.1|Democratic Republic of the Congo|2020-05-11	Africa|hCoV-19/Gambia/GC19-2991/2020|EPI ISL 561159|B.1.1|Gambia|2020-07-24	0.0003067404	Africa
Africa|hCoV-19/DRC/7042/2020|EPI ISL 513592|B.1.214|Democratic Republic of the Congo|2020-05-12	Africa|hCoV-19/Gambia/GC19-2991/2020|EPI ISL 561159|B.1.1|Gambia|2020-07-24	0.0003398996	Africa
Africa|hCoV-19/DRC/7061/2020|EPI ISL 513593|B.1|Democratic Republic of the Congo|2020-05-12	Africa|hCoV-19/Gambia/GC19-2991/2020|EPI ISL 561159|B.1.1|Gambia|2020-07-24	0.0002465755	Africa
Africa|hCoV-19/DRC/7140/2020|EPI ISL 513594|B.1.214|Democratic Republic of the Congo|2020-05-12	Africa|hCoV-19/Gambia/GC19-2991/2020|EPI ISL 561159|B.1.1|Gambia|2020-07-24	0.0004146401	Africa
Africa|hCoV-19/DRC/7200/2020|EPI ISL 514112|B.1|Democratic Republic of the Congo|2020-05-13	Africa|hCoV-19/Gambia/GC19-2991/2020|EPI ISL 561159|B.1.1|Gambia|2020-07-24	0.0004408355	Africa
Africa|hCoV-19/DRC/7211/2020|EPI ISL 514122|B.1.149|Democratic Republic of the Congo|2020-05-13	Africa|hCoV-19/Gambia/GC19-2991/2020|EPI ISL 561159|B.1.1|Gambia|2020-07-24	0.0004084360	Africa
Africa|hCoV-19/DRC/7248/2020|EPI ISL 514123|B.1|Democratic Republic of the Congo|2020-05-13	Africa|hCoV-19/Gambia/GC19-2991/2020|EPI ISL 561159|B.1.1|Gambia|2020-07-24	0.0002783653	Africa
Africa|hCoV-19/DRC/7255/2020|EPI ISL 514124|B.1.149|Democratic Republic of the Congo|2020-05-13	Africa|hCoV-19/Gambia/GC19-2991/2020|EPI ISL 561159|B.1.1|Gambia|2020-07-24	0.0004462102	Africa
Africa|hCoV-19/DRC/73/2020|EPI ISL 417941|B.1.178|Democratic Republic of the Congo|2020-03-18	Africa|hCoV-19/Gambia/GC19-2991/2020|EPI ISL 561159|B.1.1|Gambia|2020-07-24	0.0002378181	Africa
Africa|hCoV-19/DRC/7386/2020|EPI ISL 513595|B.1.5|Democratic Republic of the Congo|2020-05-14	Africa|hCoV-19/Gambia/GC19-2991/2020|EPI ISL 561159|B.1.1|Gambia|2020-07-24	0.0002099778	Africa
Africa|hCoV-19/DRC/7430/2020|EPI ISL 496517|B.1.1.1|Democratic Republic of the Congo|2020-05-14	Africa|hCoV-19/Gambia/GC19-2991/2020|EPI ISL 561159|B.1.1|Gambia|2020-07-24	0.0005020305	Africa
Africa|hCoV-19/DRC/7434/2020|EPI ISL 513621|B.1.1.1|Democratic Republic of the Congo|2020-05-14	Africa|hCoV-19/Gambia/GC19-2991/2020|EPI ISL 561159|B.1.1|Gambia|2020-07-24	0.0005227388	Africa
Africa|hCoV-19/DRC/7471/2020|EPI ISL 513596|B.1.214|Democratic Republic of the Congo|2020-05-14	Africa|hCoV-19/Gambia/GC19-2991/2020|EPI ISL 561159|B.1.1|Gambia|2020-07-24	0.0004449648	Africa
Africa|hCoV-19/DRC/7488/2020|EPI ISL 514113|B.1.1|Democratic Republic of the Congo|2020-05-14	Africa|hCoV-19/Gambia/GC19-2991/2020|EPI ISL 561159|B.1.1|Gambia|2020-07-24	0.0002044183	Africa
Africa|hCoV-19/DRC/7713/2020|EPI ISL 495640|B.1|Democratic Republic of the Congo|2020-05-14	Africa|hCoV-19/Gambia/GC19-2991/2020|EPI ISL 561159|B.1.1|Gambia|2020-07-24	0.0004890701	Africa
Africa|hCoV-19/DRC/7864/2020|EPI ISL 496505|B.1.214|Democratic Republic of the Congo|2020-05-15	Africa|hCoV-19/Gambia/GC19-2991/2020|EPI ISL 561159|B.1.1|Gambia|2020-07-24	0.0003818079	Africa
Africa|hCoV-19/DRC/7920/2020|EPI ISL 495641|B.1|Democratic Republic of the Congo|2020-05-15	Africa|hCoV-19/Gambia/GC19-2991/2020|EPI ISL 561159|B.1.1|Gambia|2020-07-24	0.0004434967	Africa
Africa|hCoV-19/DRC/80/2020|EPI ISL 417942|B.1.178|Democratic Republic of the Congo|2020-03-18	Africa|hCoV-19/Gambia/GC19-2991/2020|EPI ISL 561159|B.1.1|Gambia|2020-07-24	0.0002363011	Africa
Africa|hCoV-19/DRC/8018/2020|EPI ISL 514125|B.1.5|Democratic Republic of the Congo|2020-05-15	Africa|hCoV-19/Gambia/GC19-2991/2020|EPI ISL 561159|B.1.1|Gambia|2020-07-24	0.0003883485	Africa
Africa|hCoV-19/DRC/81/2020|EPI ISL 417944|B.1.9|Democratic Republic of the Congo|2020-03-18	Africa|hCoV-19/Gambia/GC19-2991/2020|EPI ISL 561159|B.1.1|Gambia|2020-07-24	0.0003386598	Africa
Africa|hCoV-19/DRC/82/2020|EPI ISL 417946|B.1.5|Democratic Republic of the Congo|2020-03-18	Africa|hCoV-19/Gambia/GC19-2991/2020|EPI ISL 561159|B.1.1|Gambia|2020-07-24	0.0002016502	Africa
Africa|hCoV-19/DRC/94/2020|EPI ISL 417947|B.1|Democratic Republic of the Congo|2020-03-19	Africa|hCoV-19/Gambia/GC19-2991/2020|EPI ISL 561159|B.1.1|Gambia|2020-07-24	0.0002353685	Africa
Africa|hCoV-19/DRC/998/2020|EPI ISL 429254|B.1|Democratic Republic of the Congo|2020-04-03	Africa|hCoV-19/Gambia/GC19-2991/2020|EPI ISL 561159|B.1.1|Gambia|2020-07-24	0.0002835340	Africa
Africa|hCoV-19/DRC/KN-0038/2020|EPI ISL 417434|B.1.128|Democratic Republic of the Congo|2020-03-14	Africa|hCoV-19/Gambia/GC19-2991/2020|EPI ISL 561159|B.1.1|Gambia|2020-07-24	0.0002822909	Africa
Africa|hCoV-19/DRC/KN-0054/2020|EPI ISL 417437|B.1.178|Democratic Republic of the Congo|2020-03-17	Africa|hCoV-19/Gambia/GC19-2991/2020|EPI ISL 561159|B.1.1|Gambia|2020-07-24	0.0002692033	Africa
Africa|hCoV-19/DRC/KN-0058/2020|EPI ISL 417438|B.1|Democratic Republic of the Congo|2020-03-17	Africa|hCoV-19/Gambia/GC19-2991/2020|EPI ISL 561159|B.1.1|Gambia|2020-07-24	0.0002374117	Africa
Africa|hCoV-19/DRC/KN-0060/2020|EPI ISL 417440|B.1|Democratic Republic of the Congo|2020-03-17	Africa|hCoV-19/Gambia/GC19-2991/2020|EPI ISL 561159|B.1.1|Gambia|2020-07-24	0.0002694173	Africa
Africa|hCoV-19/DRC/KN-0070/2020|EPI ISL 417441|B.1.178|Democratic Republic of the Congo|2020-03-17	Africa|hCoV-19/Gambia/GC19-2991/2020|EPI ISL 561159|B.1.1|Gambia|2020-07-24	0.0002409694	Africa
Africa|hCoV-19/DRC/KN-0072/2020|EPI ISL 417442|B.1.178|Democratic Republic of the Congo|2020-03-18	Africa|hCoV-19/Gambia/GC19-2991/2020|EPI ISL 561159|B.1.1|Gambia|2020-07-24	0.0002364766	Africa
Africa|hCoV-19/DRC/KN-13/2020|EPI ISL 414647|B.1|Democratic Republic of the Congo|2020-03-09	Africa|hCoV-19/Gambia/GC19-2991/2020|EPI ISL 561159|B.1.1|Gambia|2020-07-24	0.0002081860	Africa
Africa|hCoV-19/Egypt/Army-MCL001/2020|EPI ISL 510526|B.1|Egypt|2020-06-01	Africa|hCoV-19/Gambia/GC19-2991/2020|EPI ISL 561159|B.1.1|Gambia|2020-07-24	0.0003697701	Africa
Africa|hCoV-19/Egypt/C-CU001a-S1/2020|EPI ISL 529031|B.1.255|Egypt|2020-05-19	Africa|hCoV-19/Gambia/GC19-2991/2020|EPI ISL 561159|B.1.1|Gambia|2020-07-24	0.0004034767	Africa
Africa|hCoV-19/Egypt/C-CU002b-S3/2020|EPI ISL 529032|B.1.1.1|Egypt|2020-06-19	Africa|hCoV-19/Gambia/GC19-2991/2020|EPI ISL 561159|B.1.1|Gambia|2020-07-24	0.0005379254	Africa
Africa|hCoV-19/Egypt/C-VSVRI-SERVAC/2020|EPI ISL 528386|B.1.255|Egypt|2020-08-22	Africa|hCoV-19/Gambia/GC19-2991/2020|EPI ISL 561159|B.1.1|Gambia|2020-07-24	0.0002352973	Africa
Africa|hCoV-19/Egypt/CUNCI-7I028/2020|EPI ISL 524426|B.1.255|Egypt|2020-07-19	Africa|hCoV-19/Gambia/GC19-2991/2020|EPI ISL 561159|B.1.1|Gambia|2020-07-24	0.0002352973	Africa
Africa|hCoV-19/Egypt/CUNCI-HGC002/2020|EPI ISL 468045|B.1|Egypt|2020-05-02	Africa|hCoV-19/Gambia/GC19-2991/2020|EPI ISL 561159|B.1.1|Gambia|2020-07-24	0.0002355086	Africa
Africa|hCoV-19/Egypt/CUNCI-HGC004/2020|EPI ISL 468048|B.1|Egypt|2020-05-02	Africa|hCoV-19/Gambia/GC19-2991/2020|EPI ISL 561159|B.1.1|Gambia|2020-07-24	0.0002354453	Africa
Africa|hCoV-19/Egypt/CUNCI-HGC005/2020|EPI ISL 468052|B.1|Egypt|2020-05-02	Africa|hCoV-19/Gambia/GC19-2991/2020|EPI ISL 561159|B.1.1|Gambia|2020-07-24	0.0003027438	Africa
Africa|hCoV-19/Egypt/CUNCI-HGC006/2020|EPI ISL 468050|B.1|Egypt|2020-05-02	Africa|hCoV-19/Gambia/GC19-2991/2020|EPI ISL 561159|B.1.1|Gambia|2020-07-24	0.0003026868	Africa
Africa|hCoV-19/Egypt/CUNCI-HGC007-2/2020|EPI ISL 468054|B.1|Egypt|2020-05-02	Africa|hCoV-19/Gambia/GC19-2991/2020|EPI ISL 561159|B.1.1|Gambia|2020-07-24	0.0003362656	Africa
Africa|hCoV-19/Egypt/CUNCI-HGC007/2020|EPI ISL 468046|B.1|Egypt|2020-05-02	Africa|hCoV-19/Gambia/GC19-2991/2020|EPI ISL 561159|B.1.1|Gambia|2020-07-24	0.0003027377	Africa
Africa|hCoV-19/Egypt/CUNCI-HGC008/2020|EPI ISL 468044|B.1|Egypt|2020-05-02	Africa|hCoV-19/Gambia/GC19-2991/2020|EPI ISL 561159|B.1.1|Gambia|2020-07-24	0.0003027479	Africa
Africa|hCoV-19/Egypt/CUNCI-HGC009/2020|EPI ISL 468053|B.1|Egypt|2020-05-02	Africa|hCoV-19/Gambia/GC19-2991/2020|EPI ISL 561159|B.1.1|Gambia|2020-07-24	0.0002355403	Africa
Africa|hCoV-19/Egypt/CUNCI-HGC010/2020|EPI ISL 468055|B.1.247|Egypt|2020-05-02	Africa|hCoV-19/Gambia/GC19-2991/2020|EPI ISL 561159|B.1.1|Gambia|2020-07-24	0.0004709712	Africa
Africa|hCoV-19/Egypt/CUNCI-HGC011/2020|EPI ISL 468059|B.1|Egypt|2020-05-02	Africa|hCoV-19/Gambia/GC19-2991/2020|EPI ISL 561159|B.1.1|Gambia|2020-07-24	0.0003027652	Africa
Africa|hCoV-19/Egypt/CUNCI-HGC012/2020|EPI ISL 468051|B.1.255|Egypt|2020-05-02	Africa|hCoV-19/Gambia/GC19-2991/2020|EPI ISL 561159|B.1.1|Gambia|2020-07-24	0.0004373379	Africa
Africa|hCoV-19/Egypt/CUNCI-HGC013/2020|EPI ISL 468047|B.1.201|Egypt|2020-05-02	Africa|hCoV-19/Gambia/GC19-2991/2020|EPI ISL 561159|B.1.1|Gambia|2020-07-24	0.0003700439	Africa
Africa|hCoV-19/Egypt/CUNCI-HGC014/2020|EPI ISL 468060|B.1.5|Egypt|2020-05-02	Africa|hCoV-19/Gambia/GC19-2991/2020|EPI ISL 561159|B.1.1|Gambia|2020-07-24	0.0001681967	Africa
Africa|hCoV-19/Egypt/CUNCI-HGC015/2020|EPI ISL 468056|B.1|Egypt|2020-05-02	Africa|hCoV-19/Gambia/GC19-2991/2020|EPI ISL 561159|B.1.1|Gambia|2020-07-24	0.0001681910	Africa
Africa|hCoV-19/Egypt/CUNCI-HGC016/2020|EPI ISL 468058|B.1|Egypt|2020-05-02	Africa|hCoV-19/Gambia/GC19-2991/2020|EPI ISL 561159|B.1.1|Gambia|2020-07-24	0.0003033396	Africa
Africa|hCoV-19/Egypt/CUNCI-HGC021/2020|EPI ISL 468061|B.1|Egypt|2020-05-02	Africa|hCoV-19/Gambia/GC19-2991/2020|EPI ISL 561159|B.1.1|Gambia|2020-07-24	0.0003031894	Africa
Africa|hCoV-19/Egypt/CUNCI-HGC023/2020|EPI ISL 468057|B.1.5|Egypt|2020-05-02	Africa|hCoV-19/Gambia/GC19-2991/2020|EPI ISL 561159|B.1.1|Gambia|2020-07-24	0.0002018584	Africa
Africa|hCoV-19/Egypt/CUNCI-HGC028/2020|EPI ISL 468062|B.1|Egypt|2020-05-02	Africa|hCoV-19/Gambia/GC19-2991/2020|EPI ISL 561159|B.1.1|Gambia|2020-07-24	0.0003706922	Africa
Africa|hCoV-19/Egypt/CUNCI-HGC3I011/2020|EPI ISL 479697|B.1|Egypt|2020-06-02	Africa|hCoV-19/Gambia/GC19-2991/2020|EPI ISL 561159|B.1.1|Gambia|2020-07-24	0.0003025414	Africa
Africa|hCoV-19/Egypt/CUNCI-HGC3I012/2020|EPI ISL 479693|B.1.255|Egypt|2020-06-02	Africa|hCoV-19/Gambia/GC19-2991/2020|EPI ISL 561159|B.1.1|Gambia|2020-07-24	0.0004370146	Africa
Africa|hCoV-19/Egypt/CUNCI-HGC3I013/2020|EPI ISL 479694|B.1.201|Egypt|2020-06-02	Africa|hCoV-19/Gambia/GC19-2991/2020|EPI ISL 561159|B.1.1|Gambia|2020-07-24	0.0003697703	Africa
Africa|hCoV-19/Egypt/CUNCI-HGC3I014/2020|EPI ISL 479696|B.1.5|Egypt|2020-06-02	Africa|hCoV-19/Gambia/GC19-2991/2020|EPI ISL 561159|B.1.1|Gambia|2020-07-24	0.0001680667	Africa
Africa|hCoV-19/Egypt/CUNCI-HGC3I02/2020|EPI ISL 479686|B.1|Egypt|2020-06-02	Africa|hCoV-19/Gambia/GC19-2991/2020|EPI ISL 561159|B.1.1|Gambia|2020-07-24	0.0002689347	Africa
Africa|hCoV-19/Egypt/CUNCI-HGC3I023/2020|EPI ISL 479695|B.1.5|Egypt|2020-06-02	Africa|hCoV-19/Gambia/GC19-2991/2020|EPI ISL 561159|B.1.1|Gambia|2020-07-24	0.0002017092	Africa
Africa|hCoV-19/Egypt/CUNCI-HGC3I025/2020|EPI ISL 479691|B.1|Egypt|2020-06-02	Africa|hCoV-19/Gambia/GC19-2991/2020|EPI ISL 561159|B.1.1|Gambia|2020-07-24	0.0003361966	Africa
Africa|hCoV-19/Egypt/CUNCI-HGC3I03/2020|EPI ISL 479687|B.1|Egypt|2020-06-02	Africa|hCoV-19/Gambia/GC19-2991/2020|EPI ISL 561159|B.1.1|Gambia|2020-07-24	0.0003025139	Africa
Africa|hCoV-19/Egypt/CUNCI-HGC3I05/2020|EPI ISL 479690|B.1|Egypt|2020-06-02	Africa|hCoV-19/Gambia/GC19-2991/2020|EPI ISL 561159|B.1.1|Gambia|2020-07-24	0.0003025200	Africa
Africa|hCoV-19/Egypt/CUNCI-HGC3I06/2020|EPI ISL 479688|B.1|Egypt|2020-06-02	Africa|hCoV-19/Gambia/GC19-2991/2020|EPI ISL 561159|B.1.1|Gambia|2020-07-24	0.0003025241	Africa
Africa|hCoV-19/Egypt/CUNCI-HGC3I08/2020|EPI ISL 479698|B.1|Egypt|2020-06-02	Africa|hCoV-19/Gambia/GC19-2991/2020|EPI ISL 561159|B.1.1|Gambia|2020-07-24	0.0003025241	Africa
Africa|hCoV-19/Egypt/CUNCI-HGC3I09/2020|EPI ISL 479692|B.1|Egypt|2020-06-02	Africa|hCoV-19/Gambia/GC19-2991/2020|EPI ISL 561159|B.1.1|Gambia|2020-07-24	0.0002353661	Africa
Africa|hCoV-19/Egypt/CUNCI-HGC4I003/2020|EPI ISL 479699|B.1.1.247|Egypt|2020-06-02	Africa|hCoV-19/Gambia/GC19-2991/2020|EPI ISL 561159|B.1.1|Gambia|2020-07-24	0.0003361560	Africa
Africa|hCoV-19/Egypt/CUNCI-HGC4I004/2020|EPI ISL 479700|B.1.1.296|Egypt|2020-06-02	Africa|hCoV-19/Gambia/GC19-2991/2020|EPI ISL 561159|B.1.1|Gambia|2020-07-24	0.0002352712	Africa
Africa|hCoV-19/Egypt/CUNCI-HGC4I015/2020|EPI ISL 479728|B.1.1.123|Egypt|2020-06-02	Africa|hCoV-19/Gambia/GC19-2991/2020|EPI ISL 561159|B.1.1|Gambia|2020-07-24	0.0002689373	Africa
Africa|hCoV-19/Egypt/CUNCI-HGC4I022/2020|EPI ISL 479705|B.1.1|Egypt|2020-06-02	Africa|hCoV-19/Gambia/GC19-2991/2020|EPI ISL 561159|B.1.1|Gambia|2020-07-24	0.0004370674	Africa
Africa|hCoV-19/Egypt/CUNCI-HGC4I023/2020|EPI ISL 479729|B.1.1.247|Egypt|2020-06-02	Africa|hCoV-19/Gambia/GC19-2991/2020|EPI ISL 561159|B.1.1|Gambia|2020-07-24	0.0002017112	Africa
Africa|hCoV-19/Egypt/CUNCI-HGC4I025/2020|EPI ISL 479706|B.1.255|Egypt|2020-06-02	Africa|hCoV-19/Gambia/GC19-2991/2020|EPI ISL 561159|B.1.1|Gambia|2020-07-24	0.0003697740	Africa
Africa|hCoV-19/Egypt/CUNCI-HGC4I026/2020|EPI ISL 479702|B.1|Egypt|2020-06-02	Africa|hCoV-19/Gambia/GC19-2991/2020|EPI ISL 561159|B.1.1|Gambia|2020-07-24	0.0004374306	Africa
Africa|hCoV-19/Egypt/CUNCI-HGC4I029/2020|EPI ISL 479701|B.1.1.1|Egypt|2020-06-02	Africa|hCoV-19/Gambia/GC19-2991/2020|EPI ISL 561159|B.1.1|Gambia|2020-07-24	0.0004706927	Africa
Africa|hCoV-19/Egypt/CUNCI-HGC4I030/2020|EPI ISL 479703|B.1|Egypt|2020-06-02	Africa|hCoV-19/Gambia/GC19-2991/2020|EPI ISL 561159|B.1.1|Gambia|2020-07-24	0.0003697629	Africa
Africa|hCoV-19/Egypt/CUNCI-HGC4I031/2020|EPI ISL 479707|B.1.1.1|Egypt|2020-06-02	Africa|hCoV-19/Gambia/GC19-2991/2020|EPI ISL 561159|B.1.1|Gambia|2020-07-24	0.0005379436	Africa
Africa|hCoV-19/Egypt/CUNCI-HGC4I032/2020|EPI ISL 479709|B.1.1|Egypt|2020-06-02	Africa|hCoV-19/Gambia/GC19-2991/2020|EPI ISL 561159|B.1.1|Gambia|2020-07-24	0.0002354769	Africa
Africa|hCoV-19/Egypt/CUNCI-HGC4I033/2020|EPI ISL 479704|B.1|Egypt|2020-06-02	Africa|hCoV-19/Gambia/GC19-2991/2020|EPI ISL 561159|B.1.1|Gambia|2020-07-24	0.0002689527	Africa
Africa|hCoV-19/Egypt/CUNCI-HGC4I034/2020|EPI ISL 479708|B.1.255|Egypt|2020-06-02	Africa|hCoV-19/Gambia/GC19-2991/2020|EPI ISL 561159|B.1.1|Gambia|2020-07-24	0.0002352735	Africa
Africa|hCoV-19/Egypt/CUNCI-HGC5I001/2020|EPI ISL 479710|B.1.1|Egypt|2020-06-02	Africa|hCoV-19/Gambia/GC19-2991/2020|EPI ISL 561159|B.1.1|Gambia|2020-07-24	0.0001344854	Africa
Africa|hCoV-19/Egypt/CUNCI-HGC5I003/2020|EPI ISL 479711|B.1|Egypt|2020-06-02	Africa|hCoV-19/Gambia/GC19-2991/2020|EPI ISL 561159|B.1.1|Gambia|2020-07-24	0.0002689166	Africa
Africa|hCoV-19/Egypt/CUNCI-HGC5I010/2020|EPI ISL 479730|B.1.1|Egypt|2020-06-02	Africa|hCoV-19/Gambia/GC19-2991/2020|EPI ISL 561159|B.1.1|Gambia|2020-07-24	0.0002353740	Africa
Africa|hCoV-19/Egypt/CUNCI-HGC5I011/2020|EPI ISL 479712|B.1.1|Egypt|2020-06-02	Africa|hCoV-19/Gambia/GC19-2991/2020|EPI ISL 561159|B.1.1|Gambia|2020-07-24	0.0001344673	Africa
Africa|hCoV-19/Egypt/CUNCI-HGC5I012/2020|EPI ISL 479713|B.1.1|Egypt|2020-06-02	Africa|hCoV-19/Gambia/GC19-2991/2020|EPI ISL 561159|B.1.1|Gambia|2020-07-24	0.0002016637	Africa
Africa|hCoV-19/Egypt/CUNCI-HGC5I014/2020|EPI ISL 479714|B.1.255|Egypt|2020-06-02	Africa|hCoV-19/Gambia/GC19-2991/2020|EPI ISL 561159|B.1.1|Gambia|2020-07-24	0.0003697864	Africa
Africa|hCoV-19/Egypt/CUNCI-HGC5I015/2020|EPI ISL 475722|B.1.255|Egypt|2020-05-02	Africa|hCoV-19/Gambia/GC19-2991/2020|EPI ISL 561159|B.1.1|Gambia|2020-07-24	0.0004372437	Africa
Africa|hCoV-19/Egypt/CUNCI-HGC5I016/2020|EPI ISL 479731|B.1|Egypt|2020-06-02	Africa|hCoV-19/Gambia/GC19-2991/2020|EPI ISL 561159|B.1.1|Gambia|2020-07-24	0.0002689320	Africa
Africa|hCoV-19/Egypt/CUNCI-HGC5I022/2020|EPI ISL 479715|B.1.1|Egypt|2020-06-02	Africa|hCoV-19/Gambia/GC19-2991/2020|EPI ISL 561159|B.1.1|Gambia|2020-07-24	0.0002352870	Africa
Africa|hCoV-19/Egypt/CUNCI-HGC5I025/2020|EPI ISL 479716|A|Egypt|2020-06-02	Africa|hCoV-19/Gambia/GC19-2991/2020|EPI ISL 561159|B.1.1|Gambia|2020-07-24	0.0002020848	Africa
Africa|hCoV-19/Egypt/CUNCI-HGC5I026/2020|EPI ISL 479735|B.1.5|Egypt|2020-06-02	Africa|hCoV-19/Gambia/GC19-2991/2020|EPI ISL 561159|B.1.1|Gambia|2020-07-24	0.0003699517	Africa
Africa|hCoV-19/Egypt/CUNCI-HGC5I029/2020|EPI ISL 479734|B.1|Egypt|2020-06-02	Africa|hCoV-19/Gambia/GC19-2991/2020|EPI ISL 561159|B.1.1|Gambia|2020-07-24	0.0002689708	Africa
Africa|hCoV-19/Egypt/CUNCI-HGC5I030/2020|EPI ISL 479721|B.1.5|Egypt|2020-06-02	Africa|hCoV-19/Gambia/GC19-2991/2020|EPI ISL 561159|B.1.1|Gambia|2020-07-24	0.0001680893	Africa
Africa|hCoV-19/Egypt/CUNCI-HGC5I033/2020|EPI ISL 479717|B.1.5|Egypt|2020-06-02	Africa|hCoV-19/Gambia/GC19-2991/2020|EPI ISL 561159|B.1.1|Gambia|2020-07-24	0.0001344764	Africa
Africa|hCoV-19/Egypt/CUNCI-HGC5I034/2020|EPI ISL 479720|B.1.5|Egypt|2020-06-02	Africa|hCoV-19/Gambia/GC19-2991/2020|EPI ISL 561159|B.1.1|Gambia|2020-07-24	0.0001680368	Africa
Africa|hCoV-19/Egypt/CUNCI-HGC6I002/2020|EPI ISL 479719|B.1.1.1|Egypt|2020-06-02	Africa|hCoV-19/Gambia/GC19-2991/2020|EPI ISL 561159|B.1.1|Gambia|2020-07-24	0.0004370336	Africa
Africa|hCoV-19/Egypt/CUNCI-HGC6I003/2020|EPI ISL 479718|B.1.5|Egypt|2020-06-02	Africa|hCoV-19/Gambia/GC19-2991/2020|EPI ISL 561159|B.1.1|Gambia|2020-07-24	0.0002016705	Africa
Africa|hCoV-19/Egypt/CUNCI-HGC6I007/2020|EPI ISL 479722|B.1|Egypt|2020-06-02	Africa|hCoV-19/Gambia/GC19-2991/2020|EPI ISL 561159|B.1.1|Gambia|2020-07-24	0.0002353535	Africa
Africa|hCoV-19/Egypt/CUNCI-HGC6I010/2020|EPI ISL 478672|B.1|Egypt|2020-06-02	Africa|hCoV-19/Gambia/GC19-2991/2020|EPI ISL 561159|B.1.1|Gambia|2020-07-24	0.0003697455	Africa
Africa|hCoV-19/Egypt/CUNCI-HGC6I011/2020|EPI ISL 479727|A|Egypt|2020-06-02	Africa|hCoV-19/Gambia/GC19-2991/2020|EPI ISL 561159|B.1.1|Gambia|2020-07-24	0.0007061864	Africa
Africa|hCoV-19/Egypt/CUNCI-HGC6I015/2020|EPI ISL 479725|B.1.1|Egypt|2020-06-02	Africa|hCoV-19/Gambia/GC19-2991/2020|EPI ISL 561159|B.1.1|Gambia|2020-07-24	0.0003361300	Africa
Africa|hCoV-19/Egypt/CUNCI-HGC6I016/2020|EPI ISL 475723|B.1.247|Egypt|2020-06-02	Africa|hCoV-19/Gambia/GC19-2991/2020|EPI ISL 561159|B.1.1|Gambia|2020-07-24	0.0004710522	Africa
Africa|hCoV-19/Egypt/CUNCI-HGC6I024/2020|EPI ISL 479732|B.1.1.247|Egypt|2020-06-02	Africa|hCoV-19/Gambia/GC19-2991/2020|EPI ISL 561159|B.1.1|Gambia|2020-07-24	0.0002355380	Africa
Africa|hCoV-19/Egypt/CUNCI-HGC6I026/2020|EPI ISL 479724|B.1.1.1|Egypt|2020-06-02	Africa|hCoV-19/Gambia/GC19-2991/2020|EPI ISL 561159|B.1.1|Gambia|2020-07-24	0.0004706611	Africa
Africa|hCoV-19/Egypt/CUNCI-HGC6I029/2020|EPI ISL 477161|B.1.255|Egypt|2020-06-02	Africa|hCoV-19/Gambia/GC19-2991/2020|EPI ISL 561159|B.1.1|Gambia|2020-07-24	0.0003697616	Africa
Africa|hCoV-19/Egypt/CUNCI-HGC6I031/2020|EPI ISL 475724|B.1.1.1|Egypt|2020-06-02	Africa|hCoV-19/Gambia/GC19-2991/2020|EPI ISL 561159|B.1.1|Gambia|2020-07-24	0.0004373026	Africa
Africa|hCoV-19/Egypt/CUNCI-HGC6I032/2020|EPI ISL 479733|B.1.1.1|Egypt|2020-06-02	Africa|hCoV-19/Gambia/GC19-2991/2020|EPI ISL 561159|B.1.1|Gambia|2020-07-24	0.0004370924	Africa
Africa|hCoV-19/Egypt/CUNCI-HGC6I033/2020|EPI ISL 479723|B.1.1.1|Egypt|2020-06-02	Africa|hCoV-19/Gambia/GC19-2991/2020|EPI ISL 561159|B.1.1|Gambia|2020-07-24	0.0004370733	Africa
Africa|hCoV-19/Egypt/CUNCI-HGC7I01/2020|EPI ISL 529141|B.1|Egypt|2020-07-19	Africa|hCoV-19/Gambia/GC19-2991/2020|EPI ISL 561159|B.1.1|Gambia|2020-07-24	0.0004034427	Africa
Africa|hCoV-19/Egypt/CUNCI-HGC7I02/2020|EPI ISL 529142|A|Egypt|2020-07-19	Africa|hCoV-19/Gambia/GC19-2991/2020|EPI ISL 561159|B.1.1|Gambia|2020-07-24	0.0006725901	Africa
Africa|hCoV-19/Egypt/CUNCI-HGC7I07/2020|EPI ISL 529145|B.1|Egypt|2020-07-19	Africa|hCoV-19/Gambia/GC19-2991/2020|EPI ISL 561159|B.1.1|Gambia|2020-07-24	0.0003698237	Africa
Africa|hCoV-19/Egypt/EGY-020/2020|EPI ISL 526975|B.1|Egypt|2020-08-14	Africa|hCoV-19/Gambia/GC19-2991/2020|EPI ISL 561159|B.1.1|Gambia|2020-07-24	0.0003697703	Africa
Africa|hCoV-19/Egypt/EGY-041/2020|EPI ISL 526997|B.1|Egypt|2020-08-22	Africa|hCoV-19/Gambia/GC19-2991/2020|EPI ISL 561159|B.1.1|Gambia|2020-07-24	0.0003697703	Africa
Africa|hCoV-19/Egypt/EGY-S031/2020|EPI ISL 526986|B.1|Egypt|2020-08-17	Africa|hCoV-19/Gambia/GC19-2991/2020|EPI ISL 561159|B.1.1|Gambia|2020-07-24	0.0003697703	Africa
Africa|hCoV-19/Egypt/HCoV2-Egy-002/2020|EPI ISL 510532|B.1|Egypt|2020-06-02	Africa|hCoV-19/Gambia/GC19-2991/2020|EPI ISL 561159|B.1.1|Gambia|2020-07-24	0.0003697703	Africa
Africa|hCoV-19/Egypt/MASRI-005/2020|EPI ISL 482759|B.1|Egypt|2020-04-30	Africa|hCoV-19/Gambia/GC19-2991/2020|EPI ISL 561159|B.1.1|Gambia|2020-07-24	0.0002352688	Africa
Africa|hCoV-19/Egypt/MASRI-007/2020|EPI ISL 482760|B.1|Egypt|2020-04-28	Africa|hCoV-19/Gambia/GC19-2991/2020|EPI ISL 561159|B.1.1|Gambia|2020-07-24	0.0003027000	Africa
Africa|hCoV-19/Egypt/MASRI-008/2020|EPI ISL 482761|B.1|Egypt|2020-04-30	Africa|hCoV-19/Gambia/GC19-2991/2020|EPI ISL 561159|B.1.1|Gambia|2020-07-24	0.0002366789	Africa
Africa|hCoV-19/Egypt/MASRI-009/2020|EPI ISL 483035|A|Egypt|2020-04-30	Africa|hCoV-19/Gambia/GC19-2991/2020|EPI ISL 561159|B.1.1|Gambia|2020-07-24	0.0005379292	Africa
Africa|hCoV-19/Egypt/MASRI-011/2020|EPI ISL 482762|B.1|Egypt|2020-05-05	Africa|hCoV-19/Gambia/GC19-2991/2020|EPI ISL 561159|B.1.1|Gambia|2020-07-24	0.0003025678	Africa
Africa|hCoV-19/Egypt/MASRI-012/2020|EPI ISL 482763|B.1|Egypt|2020-05-05	Africa|hCoV-19/Gambia/GC19-2991/2020|EPI ISL 561159|B.1.1|Gambia|2020-07-24	0.0002016549	Africa
Africa|hCoV-19/Egypt/MASRI-014/2020|EPI ISL 482765|B.1|Egypt|2020-04-30	Africa|hCoV-19/Gambia/GC19-2991/2020|EPI ISL 561159|B.1.1|Gambia|2020-07-24	0.0004370967	Africa
Africa|hCoV-19/Egypt/MASRI-015/2020|EPI ISL 482766|B.1.36|Egypt|2020-05-11	Africa|hCoV-19/Gambia/GC19-2991/2020|EPI ISL 561159|B.1.1|Gambia|2020-07-24	0.0005042949	Africa
Africa|hCoV-19/Egypt/MASRI-016/2020|EPI ISL 482767|B.1|Egypt|2020-05-11	Africa|hCoV-19/Gambia/GC19-2991/2020|EPI ISL 561159|B.1.1|Gambia|2020-07-24	0.0004373908	Africa
Africa|hCoV-19/Egypt/MASRI-018/2020|EPI ISL 483036|A|Egypt|2020-05-10	Africa|hCoV-19/Gambia/GC19-2991/2020|EPI ISL 561159|B.1.1|Gambia|2020-07-24	0.0006772575	Africa
Africa|hCoV-19/Egypt/MASRI-020/2020|EPI ISL 483037|B.1|Egypt|2020-05-13	Africa|hCoV-19/Gambia/GC19-2991/2020|EPI ISL 561159|B.1.1|Gambia|2020-07-24	0.0005094902	Africa
Africa|hCoV-19/Egypt/MASRI-022/2020|EPI ISL 482768|B.1.255|Egypt|2020-05-13	Africa|hCoV-19/Gambia/GC19-2991/2020|EPI ISL 561159|B.1.1|Gambia|2020-07-24	0.0004377172	Africa
Africa|hCoV-19/Egypt/MASRI-023/2020|EPI ISL 482769|B.1|Egypt|2020-05-11	Africa|hCoV-19/Gambia/GC19-2991/2020|EPI ISL 561159|B.1.1|Gambia|2020-07-24	0.0002355371	Africa
Africa|hCoV-19/Egypt/MASRI-024/2020|EPI ISL 482770|B.1|Egypt|2020-05-11	Africa|hCoV-19/Gambia/GC19-2991/2020|EPI ISL 561159|B.1.1|Gambia|2020-07-24	0.0003025170	Africa
Africa|hCoV-19/Egypt/MASRI-025/2020|EPI ISL 482771|B.1|Egypt|2020-05-10	Africa|hCoV-19/Gambia/GC19-2991/2020|EPI ISL 561159|B.1.1|Gambia|2020-07-24	0.0004372187	Africa
Africa|hCoV-19/Egypt/MASRI-026/2020|EPI ISL 482772|B.1|Egypt|2020-05-10	Africa|hCoV-19/Gambia/GC19-2991/2020|EPI ISL 561159|B.1.1|Gambia|2020-07-24	0.0003698274	Africa
Africa|hCoV-19/Egypt/MASRI-027/2020|EPI ISL 482773|B.1.1.123|Egypt|2020-05-08	Africa|hCoV-19/Gambia/GC19-2991/2020|EPI ISL 561159|B.1.1|Gambia|2020-07-24	0.0002020692	Africa
Africa|hCoV-19/Egypt/MASRI-028/2020|EPI ISL 483038|B.1|Egypt|2020-05-13	Africa|hCoV-19/Gambia/GC19-2991/2020|EPI ISL 561159|B.1.1|Gambia|2020-07-24	0.0003697666	Africa
Africa|hCoV-19/Egypt/MASRI-029/2020|EPI ISL 482774|B.1|Egypt|2020-05-13	Africa|hCoV-19/Gambia/GC19-2991/2020|EPI ISL 561159|B.1.1|Gambia|2020-07-24	0.0003025271	Africa
Africa|hCoV-19/Egypt/MASRI-10/2020|EPI ISL 475752|B.1.255|Egypt|2020-05	Africa|hCoV-19/Gambia/GC19-2991/2020|EPI ISL 561159|B.1.1|Gambia|2020-07-24	0.0004035105	Africa
Africa|hCoV-19/Egypt/MASRI-11/2020|EPI ISL 475753|B.1.36|Egypt|2020-05	Africa|hCoV-19/Gambia/GC19-2991/2020|EPI ISL 561159|B.1.1|Gambia|2020-07-24	0.0005379201	Africa
Africa|hCoV-19/Egypt/MASRI-14/2020|EPI ISL 475749|B.1|Egypt|2020-05	Africa|hCoV-19/Gambia/GC19-2991/2020|EPI ISL 561159|B.1.1|Gambia|2020-07-24	0.0002689075	Africa
Africa|hCoV-19/Egypt/MASRI-15/2020|EPI ISL 475750|B.1.1|Egypt|2020-05	Africa|hCoV-19/Gambia/GC19-2991/2020|EPI ISL 561159|B.1.1|Gambia|2020-07-24	0.0004398010	Africa
Africa|hCoV-19/Egypt/MASRI-2/2020|EPI ISL 475745|B.1|Egypt|2020-05	Africa|hCoV-19/Gambia/GC19-2991/2020|EPI ISL 561159|B.1.1|Gambia|2020-07-24	0.0003025067	Africa
Africa|hCoV-19/Egypt/MASRI-3/2020|EPI ISL 475746|A|Egypt|2020-05	Africa|hCoV-19/Gambia/GC19-2991/2020|EPI ISL 561159|B.1.1|Gambia|2020-07-24	0.0005715978	Africa
Africa|hCoV-19/Egypt/MASRI-6/2020|EPI ISL 475747|B.1.255|Egypt|2020-05	Africa|hCoV-19/Gambia/GC19-2991/2020|EPI ISL 561159|B.1.1|Gambia|2020-07-24	0.0003025068	Africa
Africa|hCoV-19/Egypt/MASRI-9/2020|EPI ISL 475751|B.1.1.1|Egypt|2020-05	Africa|hCoV-19/Gambia/GC19-2991/2020|EPI ISL 561159|B.1.1|Gambia|2020-07-24	0.0005717246	Africa
Africa|hCoV-19/Egypt/NRC-01/2020|EPI ISL 430820|B.1|Egypt|2020-03-18	Africa|hCoV-19/Gambia/GC19-2991/2020|EPI ISL 561159|B.1.1|Gambia|2020-07-24	0.0002699819	Africa
Africa|hCoV-19/Egypt/NRC-03/2020|EPI ISL 430819|B.1.246|Egypt|2020-03-18	Africa|hCoV-19/Gambia/GC19-2991/2020|EPI ISL 561159|B.1.1|Gambia|2020-07-24	0.0003035298	Africa
Africa|hCoV-19/Gabon/ITM-K011/2020|EPI ISL 539573|A|Gabon|2020-03-22	Africa|hCoV-19/Gambia/GC19-2991/2020|EPI ISL 561159|B.1.1|Gambia|2020-07-24	0.0005042866	Africa
Africa|hCoV-19/Gabon/ITM-K023/2020|EPI ISL 539574|B.1.178|Gabon|2020-03-27	Africa|hCoV-19/Gambia/GC19-2991/2020|EPI ISL 561159|B.1.1|Gambia|2020-07-24	0.0002688841	Africa
Africa|hCoV-19/Gabon/ITM-K027/2020|EPI ISL 539575|A|Gabon|2020-03-27	Africa|hCoV-19/Gambia/GC19-2991/2020|EPI ISL 561159|B.1.1|Gambia|2020-07-24	0.0005042748	Africa
Africa|hCoV-19/Gabon/ITM-K028/2020|EPI ISL 539576|B.1.292|Gabon|2020-03-27	Africa|hCoV-19/Gambia/GC19-2991/2020|EPI ISL 561159|B.1.1|Gambia|2020-07-24	0.0002688895	Africa
Africa|hCoV-19/Gambia/0214/2020|EPI ISL 471158|B.1|Gambia|2020-03-29	Africa|hCoV-19/Gambia/GC19-2991/2020|EPI ISL 561159|B.1.1|Gambia|2020-07-24	0.0002693357	Africa
Africa|hCoV-19/Gambia/0268/2020|EPI ISL 471159|B.1.1|Gambia|2020-03-21	Africa|hCoV-19/Gambia/GC19-2991/2020|EPI ISL 561159|B.1.1|Gambia|2020-07-24	0.0001357218	Africa
Africa|hCoV-19/Gambia/0278/2020|EPI ISL 471160|B.1.1|Gambia|2020-03-20	Africa|hCoV-19/Gambia/GC19-2991/2020|EPI ISL 561159|B.1.1|Gambia|2020-07-24	0.0001359201	Africa
Africa|hCoV-19/Gambia/0528/2020|EPI ISL 471161|B.1.1.293|Gambia|2020-04-30	Africa|hCoV-19/Gambia/GC19-2991/2020|EPI ISL 561159|B.1.1|Gambia|2020-07-24	0.0001723273	Africa
Africa|hCoV-19/Gambia/0531/2020|EPI ISL 471162|B.1.1.293|Gambia|2020-04-30	Africa|hCoV-19/Gambia/GC19-2991/2020|EPI ISL 561159|B.1.1|Gambia|2020-07-24	0.0001723393	Africa
Africa|hCoV-19/Gambia/0536/2020|EPI ISL 471163|B.1.1.293|Gambia|2020-04-30	Africa|hCoV-19/Gambia/GC19-2991/2020|EPI ISL 561159|B.1.1|Gambia|2020-07-24	0.0001680311	Africa
Africa|hCoV-19/Gambia/0547/2020|EPI ISL 471164|B.1.1.293|Gambia|2020-04-30	Africa|hCoV-19/Gambia/GC19-2991/2020|EPI ISL 561159|B.1.1|Gambia|2020-07-24	0.0001682969	Africa
Africa|hCoV-19/Gambia/0548/2020|EPI ISL 471165|B.1.5|Gambia|2020-04-30	Africa|hCoV-19/Gambia/GC19-2991/2020|EPI ISL 561159|B.1.1|Gambia|2020-07-24	0.0001391102	Africa
Africa|hCoV-19/Gambia/1090/2020|EPI ISL 471166|B.1.1|Gambia|2020-05-04	Africa|hCoV-19/Gambia/GC19-2991/2020|EPI ISL 561159|B.1.1|Gambia|2020-07-24	0.0002032806	Africa
Africa|hCoV-19/Gambia/1094/2020|EPI ISL 471167|B.1.1.293|Gambia|2020-05-04	Africa|hCoV-19/Gambia/GC19-2991/2020|EPI ISL 561159|B.1.1|Gambia|2020-07-24	0.0001680311	Africa
Africa|hCoV-19/Gambia/1251/2020|EPI ISL 471168|B.1.1.293|Gambia|2020-05-07	Africa|hCoV-19/Gambia/GC19-2991/2020|EPI ISL 561159|B.1.1|Gambia|2020-07-24	0.0001723274	Africa
Africa|hCoV-19/Gambia/1264/2020|EPI ISL 471169|B.1.1|Gambia|2020-05-07	Africa|hCoV-19/Gambia/GC19-2991/2020|EPI ISL 561159|B.1.1|Gambia|2020-07-24	0.0001355379	Africa
Africa|hCoV-19/Gambia/1271/2020|EPI ISL 471170|B.1.1|Gambia|2020-05-07	Africa|hCoV-19/Gambia/GC19-2991/2020|EPI ISL 561159|B.1.1|Gambia|2020-07-24	0.0001357126	Africa
Africa|hCoV-19/Gambia/1277/2020|EPI ISL 471171|B.1.1.293|Gambia|2020-05-07	Africa|hCoV-19/Gambia/GC19-2991/2020|EPI ISL 561159|B.1.1|Gambia|2020-07-24	0.0001680311	Africa
Africa|hCoV-19/Gambia/3668/2020|EPI ISL 560992|B.1.5.12|Gambia|2020-07-30	Africa|hCoV-19/Gambia/GC19-2991/2020|EPI ISL 561159|B.1.1|Gambia|2020-07-24	0.0004402567	Africa
Africa|hCoV-19/Gambia/3670/2020|EPI ISL 560993|B.1.5.12|Gambia|2020-07-30	Africa|hCoV-19/Gambia/GC19-2991/2020|EPI ISL 561159|B.1.1|Gambia|2020-07-24	0.0004438636	Africa
Africa|hCoV-19/Gambia/3671/2020|EPI ISL 560994|B.1.1.293|Gambia|2020-07-30	Africa|hCoV-19/Gambia/GC19-2991/2020|EPI ISL 561159|B.1.1|Gambia|2020-07-24	0.0002369890	Africa
Africa|hCoV-19/Gambia/3673/2020|EPI ISL 560995|B.1.5|Gambia|2020-07-30	Africa|hCoV-19/Gambia/GC19-2991/2020|EPI ISL 561159|B.1.1|Gambia|2020-07-24	0.0000338529	Africa
Africa|hCoV-19/Gambia/3676/2020|EPI ISL 560996|B.1.5|Gambia|2020-07-30	Africa|hCoV-19/Gambia/GC19-2991/2020|EPI ISL 561159|B.1.1|Gambia|2020-07-24	0.0002068420	Africa
Africa|hCoV-19/Gambia/3678/2020|EPI ISL 560997|B.1.292|Gambia|2020-07-30	Africa|hCoV-19/Gambia/GC19-2991/2020|EPI ISL 561159|B.1.1|Gambia|2020-07-24	0.0003025169	Africa
Africa|hCoV-19/Gambia/3679/2020|EPI ISL 560998|B.1.5.12|Gambia|2020-07-30	Africa|hCoV-19/Gambia/GC19-2991/2020|EPI ISL 561159|B.1.1|Gambia|2020-07-24	0.0003755934	Africa
Africa|hCoV-19/Gambia/3680/2020|EPI ISL 560999|B.1.5|Gambia|2020-07-30	Africa|hCoV-19/Gambia/GC19-2991/2020|EPI ISL 561159|B.1.1|Gambia|2020-07-24	0.0001724302	Africa
Africa|hCoV-19/Gambia/3683/2020|EPI ISL 561000|B.1.292|Gambia|2020-07-30	Africa|hCoV-19/Gambia/GC19-2991/2020|EPI ISL 561159|B.1.1|Gambia|2020-07-24	0.0003361367	Africa
Africa|hCoV-19/Gambia/3703/2020|EPI ISL 561001|B.1.5.12|Gambia|2020-07-30	Africa|hCoV-19/Gambia/GC19-2991/2020|EPI ISL 561159|B.1.1|Gambia|2020-07-24	0.0003697666	Africa
Africa|hCoV-19/Gambia/3717/2020|EPI ISL 561002|B.1.5|Gambia|2020-07-30	Africa|hCoV-19/Gambia/GC19-2991/2020|EPI ISL 561159|B.1.1|Gambia|2020-07-24	0.0002389953	Africa
Africa|hCoV-19/Gambia/3724/2020|EPI ISL 561003|B.1.5.12|Gambia|2020-07-30	Africa|hCoV-19/Gambia/GC19-2991/2020|EPI ISL 561159|B.1.1|Gambia|2020-07-24	0.0003697666	Africa
Africa|hCoV-19/Gambia/3725/2020|EPI ISL 561004|B.1.1.293|Gambia|2020-07-30	Africa|hCoV-19/Gambia/GC19-2991/2020|EPI ISL 561159|B.1.1|Gambia|2020-07-24	0.0003025007	Africa
Africa|hCoV-19/Gambia/3728/2020|EPI ISL 561005|B.1.5|Gambia|2020-07-30	Africa|hCoV-19/Gambia/GC19-2991/2020|EPI ISL 561159|B.1.1|Gambia|2020-07-24	0.0001407561	Africa
Africa|hCoV-19/Gambia/3729/2020|EPI ISL 561006|B.1.5.12|Gambia|2020-07-30	Africa|hCoV-19/Gambia/GC19-2991/2020|EPI ISL 561159|B.1.1|Gambia|2020-07-24	0.0003025138	Africa
Africa|hCoV-19/Gambia/3732/2020|EPI ISL 561007|B.1.5|Gambia|2020-07-30	Africa|hCoV-19/Gambia/GC19-2991/2020|EPI ISL 561159|B.1.1|Gambia|2020-07-24	0.0002391667	Africa
Africa|hCoV-19/Gambia/3735/2020|EPI ISL 561008|B.1.5|Gambia|2020-07-30	Africa|hCoV-19/Gambia/GC19-2991/2020|EPI ISL 561159|B.1.1|Gambia|2020-07-24	0.0001723529	Africa
Africa|hCoV-19/Gambia/3737/2020|EPI ISL 561009|B.1.1.293|Gambia|2020-07-30	Africa|hCoV-19/Gambia/GC19-2991/2020|EPI ISL 561159|B.1.1|Gambia|2020-07-24	0.0003026228	Africa
Africa|hCoV-19/Gambia/3741/2020|EPI ISL 561010|B.1.5.12|Gambia|2020-07-30	Africa|hCoV-19/Gambia/GC19-2991/2020|EPI ISL 561159|B.1.1|Gambia|2020-07-24	0.0003072608	Africa
Africa|hCoV-19/Gambia/3743/2020|EPI ISL 561011|B.1.5.12|Gambia|2020-07-30	Africa|hCoV-19/Gambia/GC19-2991/2020|EPI ISL 561159|B.1.1|Gambia|2020-07-24	0.0004370308	Africa
Africa|hCoV-19/Gambia/3749/2020|EPI ISL 561012|B.1.5.12|Gambia|2020-07-30	Africa|hCoV-19/Gambia/GC19-2991/2020|EPI ISL 561159|B.1.1|Gambia|2020-07-24	0.0003697542	Africa
Africa|hCoV-19/Gambia/3761/2020|EPI ISL 561013|B.1.5.12|Gambia|2020-07-30	Africa|hCoV-19/Gambia/GC19-2991/2020|EPI ISL 561159|B.1.1|Gambia|2020-07-24	0.0003697542	Africa
Africa|hCoV-19/Gambia/3772/2020|EPI ISL 561025|B.1.5|Gambia|2020-07-30	Africa|hCoV-19/Gambia/GC19-2991/2020|EPI ISL 561159|B.1.1|Gambia|2020-07-24	0.0001742567	Africa
Africa|hCoV-19/Gambia/GC19-015/2020|EPI ISL 428855|B.1.1.8|Gambia|2020-03-17	Africa|hCoV-19/Gambia/GC19-2991/2020|EPI ISL 561159|B.1.1|Gambia|2020-07-24	0.0002352633	Africa
Africa|hCoV-19/Gambia/GC19-026/2020|EPI ISL 428856|B.6|Gambia|2020-03-21	Africa|hCoV-19/Gambia/GC19-2991/2020|EPI ISL 561159|B.1.1|Gambia|2020-07-24	0.0004706452	Africa
Africa|hCoV-19/Gambia/GC19-029/2020|EPI ISL 428857|B.1|Gambia|2020-04-20	Africa|hCoV-19/Gambia/GC19-2991/2020|EPI ISL 561159|B.1.1|Gambia|2020-07-24	0.0002689012	Africa
Africa|hCoV-19/Gambia/GC19-0479/2020|EPI ISL 561015|B.1.1.293|Gambia|2020-04-29	Africa|hCoV-19/Gambia/GC19-2991/2020|EPI ISL 561159|B.1.1|Gambia|2020-07-24	0.0001405071	Africa
Africa|hCoV-19/Gambia/GC19-0544/2020|EPI ISL 561016|B.1.5|Gambia|2020-05-01	Africa|hCoV-19/Gambia/GC19-2991/2020|EPI ISL 561159|B.1.1|Gambia|2020-07-24	0.0002098436	Africa
Africa|hCoV-19/Gambia/GC19-1385/2020|EPI ISL 561018|B.1.5|Gambia|2020-05-12	Africa|hCoV-19/Gambia/GC19-2991/2020|EPI ISL 561159|B.1.1|Gambia|2020-07-24	0.0001767760	Africa
Africa|hCoV-19/Gambia/GC19-1503/2020|EPI ISL 561021|B.1.1|Gambia|2020-05-14	Africa|hCoV-19/Gambia/GC19-2991/2020|EPI ISL 561159|B.1.1|Gambia|2020-07-24	0.0003025064	Africa
Africa|hCoV-19/Gambia/GC19-1527/2020|EPI ISL 561022|B.1.1.293|Gambia|2020-05-16	Africa|hCoV-19/Gambia/GC19-2991/2020|EPI ISL 561159|B.1.1|Gambia|2020-07-24	0.0001680480	Africa
Africa|hCoV-19/Gambia/GC19-1533/2020|EPI ISL 561023|B.1.1.264|Gambia|2020-05-16	Africa|hCoV-19/Gambia/GC19-2991/2020|EPI ISL 561159|B.1.1|Gambia|2020-07-24	0.0002438106	Africa
Africa|hCoV-19/Gambia/GC19-1572/2020|EPI ISL 561014|B.1.1|Gambia|2020-05-20	Africa|hCoV-19/Gambia/GC19-2991/2020|EPI ISL 561159|B.1.1|Gambia|2020-07-24	0.0001743496	Africa
Africa|hCoV-19/Gambia/GC19-1575/2020|EPI ISL 561026|B.1.1|Gambia|2020-05-20	Africa|hCoV-19/Gambia/GC19-2991/2020|EPI ISL 561159|B.1.1|Gambia|2020-07-24	0.0002776311	Africa
Africa|hCoV-19/Gambia/GC19-1606/2020|EPI ISL 561027|B.1.1|Gambia|2020-05-20	Africa|hCoV-19/Gambia/GC19-2991/2020|EPI ISL 561159|B.1.1|Gambia|2020-07-24	0.0002089831	Africa
Africa|hCoV-19/Gambia/GC19-1706/2020|EPI ISL 561028|B.1.5|Gambia|2020-05-22	Africa|hCoV-19/Gambia/GC19-2991/2020|EPI ISL 561159|B.1.1|Gambia|2020-07-24	0.0001749636	Africa
Africa|hCoV-19/Gambia/GC19-1814/2020|EPI ISL 561032|B.1.5|Gambia|2020-05-28	Africa|hCoV-19/Gambia/GC19-2991/2020|EPI ISL 561159|B.1.1|Gambia|2020-07-24	0.0001767133	Africa
Africa|hCoV-19/Gambia/GC19-1818/2020|EPI ISL 561034|B.1.1|Gambia|2020-05-28	Africa|hCoV-19/Gambia/GC19-2991/2020|EPI ISL 561159|B.1.1|Gambia|2020-07-24	0.0003025265	Africa
Africa|hCoV-19/Gambia/GC19-1983/2020|EPI ISL 561038|B.1.1|Gambia|2020-06-07	Africa|hCoV-19/Gambia/GC19-2991/2020|EPI ISL 561159|B.1.1|Gambia|2020-07-24	0.0003025170	Africa
Africa|hCoV-19/Gambia/GC19-2197/2020|EPI ISL 561040|B.1.292|Gambia|2020-06-26	Africa|hCoV-19/Gambia/GC19-2991/2020|EPI ISL 561159|B.1.1|Gambia|2020-07-24	0.0003049664	Africa
Africa|hCoV-19/Gambia/GC19-2427/2020|EPI ISL 561105|B.1.1.293|Gambia|2020-07-21	Africa|hCoV-19/Gambia/GC19-2991/2020|EPI ISL 561159|B.1.1|Gambia|2020-07-24	0.0002689022	Africa
Africa|hCoV-19/Gambia/GC19-2443/2020|EPI ISL 561106|B.1.5|Gambia|2020-07-21	Africa|hCoV-19/Gambia/GC19-2991/2020|EPI ISL 561159|B.1.1|Gambia|2020-07-24	0.0001060675	Africa
Africa|hCoV-19/Gambia/GC19-2450/2020|EPI ISL 561107|B.1.5.12|Gambia|2020-07-21	Africa|hCoV-19/Gambia/GC19-2991/2020|EPI ISL 561159|B.1.1|Gambia|2020-07-24	0.0003697715	Africa
Africa|hCoV-19/Gambia/GC19-2459/2020|EPI ISL 561108|B.1.1.293|Gambia|2020-07-21	Africa|hCoV-19/Gambia/GC19-2991/2020|EPI ISL 561159|B.1.1|Gambia|2020-07-24	0.0002371713	Africa
Africa|hCoV-19/Gambia/GC19-2469/2020|EPI ISL 561109|B.1.5|Gambia|2020-07-21	Africa|hCoV-19/Gambia/GC19-2991/2020|EPI ISL 561159|B.1.1|Gambia|2020-07-24	0.0001723707	Africa
Africa|hCoV-19/Gambia/GC19-2473/2020|EPI ISL 561110|B.1.5.12|Gambia|2020-07-21	Africa|hCoV-19/Gambia/GC19-2991/2020|EPI ISL 561159|B.1.1|Gambia|2020-07-24	0.0004034129	Africa
Africa|hCoV-19/Gambia/GC19-2498/2020|EPI ISL 561111|B.1.292|Gambia|2020-07-21	Africa|hCoV-19/Gambia/GC19-2991/2020|EPI ISL 561159|B.1.1|Gambia|2020-07-24	0.0003361254	Africa
Africa|hCoV-19/Gambia/GC19-2525/2020|EPI ISL 561113|B.1.1.293|Gambia|2020-07-21	Africa|hCoV-19/Gambia/GC19-2991/2020|EPI ISL 561159|B.1.1|Gambia|2020-07-24	0.0002352586	Africa
Africa|hCoV-19/Gambia/GC19-2526/2020|EPI ISL 561114|B.1.5.12|Gambia|2020-07-21	Africa|hCoV-19/Gambia/GC19-2991/2020|EPI ISL 561159|B.1.1|Gambia|2020-07-24	0.0004034210	Africa
Africa|hCoV-19/Gambia/GC19-2629/2020|EPI ISL 561123|B.1.5.12|Gambia|2020-07-21	Africa|hCoV-19/Gambia/GC19-2991/2020|EPI ISL 561159|B.1.1|Gambia|2020-07-24	0.0003727785	Africa
Africa|hCoV-19/Gambia/GC19-2632/2020|EPI ISL 561124|B.1.5.12|Gambia|2020-07-21	Africa|hCoV-19/Gambia/GC19-2991/2020|EPI ISL 561159|B.1.1|Gambia|2020-07-24	0.0003725009	Africa
Africa|hCoV-19/Gambia/GC19-2638/2020|EPI ISL 561126|B.1.5.12|Gambia|2020-07-21	Africa|hCoV-19/Gambia/GC19-2991/2020|EPI ISL 561159|B.1.1|Gambia|2020-07-24	0.0003122487	Africa
Africa|hCoV-19/Gambia/GC19-2652/2020|EPI ISL 561128|B.1.5.12|Gambia|2020-07-21	Africa|hCoV-19/Gambia/GC19-2991/2020|EPI ISL 561159|B.1.1|Gambia|2020-07-24	0.0002690287	Africa
Africa|hCoV-19/Gambia/GC19-2654/2020|EPI ISL 561130|B.1.292|Gambia|2020-07-21	Africa|hCoV-19/Gambia/GC19-2991/2020|EPI ISL 561159|B.1.1|Gambia|2020-07-24	0.0003697827	Africa
Africa|hCoV-19/Gambia/GC19-2663/2020|EPI ISL 561133|B.1.1.293|Gambia|2020-07-21	Africa|hCoV-19/Gambia/GC19-2991/2020|EPI ISL 561159|B.1.1|Gambia|2020-07-24	0.0002688724	Africa
Africa|hCoV-19/Gambia/GC19-2707/2020|EPI ISL 561134|B.1.1.293|Gambia|2020-07-21	Africa|hCoV-19/Gambia/GC19-2991/2020|EPI ISL 561159|B.1.1|Gambia|2020-07-24	0.0003047198	Africa
Africa|hCoV-19/Gambia/GC19-2711/2020|EPI ISL 561135|B.1.5.12|Gambia|2020-07-21	Africa|hCoV-19/Gambia/GC19-2991/2020|EPI ISL 561159|B.1.1|Gambia|2020-07-24	0.0003361187	Africa
Africa|hCoV-19/Gambia/GC19-2730/2020|EPI ISL 561136|B.1.5.12|Gambia|2020-07-21	Africa|hCoV-19/Gambia/GC19-2991/2020|EPI ISL 561159|B.1.1|Gambia|2020-07-24	0.0004741608	Africa
Africa|hCoV-19/Gambia/GC19-2731/2020|EPI ISL 561137|B.1.1.293|Gambia|2020-07-21	Africa|hCoV-19/Gambia/GC19-2991/2020|EPI ISL 561159|B.1.1|Gambia|2020-07-24	0.0002352744	Africa
Africa|hCoV-19/Gambia/GC19-2828/2020|EPI ISL 561150|B.1.361|Gambia|2020-07-24	Africa|hCoV-19/Gambia/GC19-2991/2020|EPI ISL 561159|B.1.1|Gambia|2020-07-24	0.0003361626	Africa
Africa|hCoV-19/Gambia/GC19-2842/2020|EPI ISL 561151|B.1.1|Gambia|2020-07-24	Africa|hCoV-19/Gambia/GC19-2991/2020|EPI ISL 561159|B.1.1|Gambia|2020-07-24	0.0000000000	Africa
Africa|hCoV-19/Gambia/GC19-2898/2020|EPI ISL 561153|B.1.5.12|Gambia|2020-07-24	Africa|hCoV-19/Gambia/GC19-2991/2020|EPI ISL 561159|B.1.1|Gambia|2020-07-24	0.0003361413	Africa
Africa|hCoV-19/Gambia/GC19-2904/2020|EPI ISL 561154|B.1.1|Gambia|2020-07-24	Africa|hCoV-19/Gambia/GC19-2991/2020|EPI ISL 561159|B.1.1|Gambia|2020-07-24	0.0000000000	Africa
Africa|hCoV-19/Gambia/GC19-2947/2020|EPI ISL 561155|B.1.5.12|Gambia|2020-07-24	Africa|hCoV-19/Gambia/GC19-2991/2020|EPI ISL 561159|B.1.1|Gambia|2020-07-24	0.0003697542	Africa
Africa|hCoV-19/Gambia/GC19-2973/2020|EPI ISL 561156|B.1.1.293|Gambia|2020-07-24	Africa|hCoV-19/Gambia/GC19-2991/2020|EPI ISL 561159|B.1.1|Gambia|2020-07-24	0.0002016414	Africa
Africa|hCoV-19/Gambia/GC19-2977/2020|EPI ISL 561157|B.1.1.293|Gambia|2020-07-24	Africa|hCoV-19/Gambia/GC19-2991/2020|EPI ISL 561159|B.1.1|Gambia|2020-07-24	0.0002016482	Africa
Africa|hCoV-19/Gambia/GC19-2985/2020|EPI ISL 561158|B.1.5.12|Gambia|2020-07-24	Africa|hCoV-19/Gambia/GC19-2991/2020|EPI ISL 561159|B.1.1|Gambia|2020-07-24	0.0002688841	Africa
Africa|hCoV-19/Algeria/G0638 2264/2020|EPI ISL 418241|B.1|Algeria|2020-03-02	Africa|hCoV-19/Gambia/GC19-3064/2020|EPI ISL 561160|B.1.1|Gambia|2020-07-25	0.0005389110	Africa
Africa|hCoV-19/Algeria/G0640 2265/2020|EPI ISL 418242|B.1|Algeria|2020-03-08	Africa|hCoV-19/Gambia/GC19-3064/2020|EPI ISL 561160|B.1.1|Gambia|2020-07-25	0.0004369998	Africa
Africa|hCoV-19/Algeria/G0860 2262/2020|EPI ISL 420037|B.1|Algeria|2020-03-02	Africa|hCoV-19/Gambia/GC19-3064/2020|EPI ISL 561160|B.1.1|Gambia|2020-07-25	0.0004369998	Africa
Africa|hCoV-19/Benin/1022/2020|EPI ISL 476826|B.1|Benin|2020-03-25	Africa|hCoV-19/Gambia/GC19-3064/2020|EPI ISL 561160|B.1.1|Gambia|2020-07-25	0.0004034130	Africa
Africa|hCoV-19/Benin/1092/2020|EPI ISL 476827|B.1|Benin|2020-03-27	Africa|hCoV-19/Gambia/GC19-3064/2020|EPI ISL 561160|B.1.1|Gambia|2020-07-25	0.0004708240	Africa
Africa|hCoV-19/Benin/1408/2020|EPI ISL 476825|B.1.356|Benin|2020-04-04	Africa|hCoV-19/Gambia/GC19-3064/2020|EPI ISL 561160|B.1.1|Gambia|2020-07-25	0.0004370292	Africa
Africa|hCoV-19/Benin/1409/2020|EPI ISL 476828|B.1|Benin|2020-04-06	Africa|hCoV-19/Gambia/GC19-3064/2020|EPI ISL 561160|B.1.1|Gambia|2020-07-25	0.0004740229	Africa
Africa|hCoV-19/Benin/1950/2020|EPI ISL 476830|A|Benin|2020-04-15	Africa|hCoV-19/Gambia/GC19-3064/2020|EPI ISL 561160|B.1.1|Gambia|2020-07-25	0.0006389500	Africa
Africa|hCoV-19/Benin/197/2020|EPI ISL 476822|B.1.178|Benin|2020-03-15	Africa|hCoV-19/Gambia/GC19-3064/2020|EPI ISL 561160|B.1.1|Gambia|2020-07-25	0.0004034577	Africa
Africa|hCoV-19/Benin/2012/2020|EPI ISL 476831|A|Benin|2020-04-15	Africa|hCoV-19/Gambia/GC19-3064/2020|EPI ISL 561160|B.1.1|Gambia|2020-07-25	0.0006724953	Africa
Africa|hCoV-19/Benin/260/2020|EPI ISL 476823|B.1.292|Benin|2020-03-17	Africa|hCoV-19/Gambia/GC19-3064/2020|EPI ISL 561160|B.1.1|Gambia|2020-07-25	0.0005042949	Africa
Africa|hCoV-19/Benin/314/2020|EPI ISL 476834|B.1.5|Benin|2020-03-17	Africa|hCoV-19/Gambia/GC19-3064/2020|EPI ISL 561160|B.1.1|Gambia|2020-07-25	0.0005071265	Africa
Africa|hCoV-19/Benin/461/2020|EPI ISL 476833|A|Benin|2020-03-17	Africa|hCoV-19/Gambia/GC19-3064/2020|EPI ISL 561160|B.1.1|Gambia|2020-07-25	0.0006388300	Africa
Africa|hCoV-19/Benin/501/2020|EPI ISL 476824|B.1.356|Benin|2020-03-17	Africa|hCoV-19/Gambia/GC19-3064/2020|EPI ISL 561160|B.1.1|Gambia|2020-07-25	0.0004369998	Africa
Africa|hCoV-19/Benin/843/2020|EPI ISL 476829|A|Benin|2020-03-19	Africa|hCoV-19/Gambia/GC19-3064/2020|EPI ISL 561160|B.1.1|Gambia|2020-07-25	0.0005716383	Africa
Africa|hCoV-19/Botswana/BOT0455/2020|EPI ISL 560386|B.1|Botswana|2020-03-28	Africa|hCoV-19/Gambia/GC19-3064/2020|EPI ISL 561160|B.1.1|Gambia|2020-07-25	0.0003697541	Africa
Africa|hCoV-19/Botswana/BOT2254/2020|EPI ISL 560390|B.1.1|Botswana|2020-04-08	Africa|hCoV-19/Gambia/GC19-3064/2020|EPI ISL 561160|B.1.1|Gambia|2020-07-25	0.0002394718	Africa
Africa|hCoV-19/Botswana/BOT2283/2020|EPI ISL 560385|B.1|Botswana|2020-04-07	Africa|hCoV-19/Gambia/GC19-3064/2020|EPI ISL 561160|B.1.1|Gambia|2020-07-25	0.0004535651	Africa
Africa|hCoV-19/Botswana/BOT2624/2020|EPI ISL 560387|B.1.1|Botswana|2020-04-05	Africa|hCoV-19/Gambia/GC19-3064/2020|EPI ISL 561160|B.1.1|Gambia|2020-07-25	0.0002092873	Africa
Africa|hCoV-19/Botswana/BOT4161/2020|EPI ISL 560388|B.1.1.220|Botswana|2020-04-16	Africa|hCoV-19/Gambia/GC19-3064/2020|EPI ISL 561160|B.1.1|Gambia|2020-07-25	0.0002765059	Africa
Africa|hCoV-19/DRC/04186/2020|EPI ISL 471411|A|Democratic Republic of the Congo|2020-04-25	Africa|hCoV-19/Gambia/GC19-3064/2020|EPI ISL 561160|B.1.1|Gambia|2020-07-25	0.0006388293	Africa
Africa|hCoV-19/DRC/04188/2020|EPI ISL 471413|A|Democratic Republic of the Congo|2020-04-25	Africa|hCoV-19/Gambia/GC19-3064/2020|EPI ISL 561160|B.1.1|Gambia|2020-07-25	0.0006935011	Africa
Africa|hCoV-19/DRC/10041/2020|EPI ISL 527543|B.1.1.275|Democratic Republic of the Congo|2020-05-22	Africa|hCoV-19/Gambia/GC19-3064/2020|EPI ISL 561160|B.1.1|Gambia|2020-07-25	0.0003069631	Africa
Africa|hCoV-19/DRC/10057/2020|EPI ISL 527538|B.1.1.275|Democratic Republic of the Congo|2020-05-22	Africa|hCoV-19/Gambia/GC19-3064/2020|EPI ISL 561160|B.1.1|Gambia|2020-07-25	0.0003874855	Africa
Africa|hCoV-19/DRC/10061/2020|EPI ISL 527521|B.1.1.275|Democratic Republic of the Congo|2020-05-22	Africa|hCoV-19/Gambia/GC19-3064/2020|EPI ISL 561160|B.1.1|Gambia|2020-07-25	0.0002431983	Africa
Africa|hCoV-19/DRC/10070/2020|EPI ISL 527544|B.1.178|Democratic Republic of the Congo|2020-05-22	Africa|hCoV-19/Gambia/GC19-3064/2020|EPI ISL 561160|B.1.1|Gambia|2020-07-25	0.0005450411	Africa
Africa|hCoV-19/DRC/10120/2020|EPI ISL 513624|B.1.1.275|Democratic Republic of the Congo|2020-05-22	Africa|hCoV-19/Gambia/GC19-3064/2020|EPI ISL 561160|B.1.1|Gambia|2020-07-25	0.0003494181	Africa
Africa|hCoV-19/DRC/10127/2020|EPI ISL 513625|B.1.1.275|Democratic Republic of the Congo|2020-05-22	Africa|hCoV-19/Gambia/GC19-3064/2020|EPI ISL 561160|B.1.1|Gambia|2020-07-25	0.0003448878	Africa
Africa|hCoV-19/DRC/10242/2020|EPI ISL 513626|B.1.84|Democratic Republic of the Congo|2020-05-22	Africa|hCoV-19/Gambia/GC19-3064/2020|EPI ISL 561160|B.1.1|Gambia|2020-07-25	0.0004404597	Africa
Africa|hCoV-19/DRC/10251/2020|EPI ISL 513627|B.1.128|Democratic Republic of the Congo|2020-05-22	Africa|hCoV-19/Gambia/GC19-3064/2020|EPI ISL 561160|B.1.1|Gambia|2020-07-25	0.0005766381	Africa
Africa|hCoV-19/DRC/10324/2020|EPI ISL 527545|B.1.214|Democratic Republic of the Congo|2020-05-22	Africa|hCoV-19/Gambia/GC19-3064/2020|EPI ISL 561160|B.1.1|Gambia|2020-07-25	0.0005115932	Africa
Africa|hCoV-19/DRC/10346/2020|EPI ISL 527546|B.1.214|Democratic Republic of the Congo|2020-05-22	Africa|hCoV-19/Gambia/GC19-3064/2020|EPI ISL 561160|B.1.1|Gambia|2020-07-25	0.0005169163	Africa
Africa|hCoV-19/DRC/10364/2020|EPI ISL 527498|B.1|Democratic Republic of the Congo|2020-05-22	Africa|hCoV-19/Gambia/GC19-3064/2020|EPI ISL 561160|B.1.1|Gambia|2020-07-25	0.0004117298	Africa
Africa|hCoV-19/DRC/10371/2020|EPI ISL 527489|B.1.178|Democratic Republic of the Congo|2020-05-22	Africa|hCoV-19/Gambia/GC19-3064/2020|EPI ISL 561160|B.1.1|Gambia|2020-07-25	0.0005459766	Africa
Africa|hCoV-19/DRC/10373/2020|EPI ISL 527495|B.1.159|Democratic Republic of the Congo|2020-05-22	Africa|hCoV-19/Gambia/GC19-3064/2020|EPI ISL 561160|B.1.1|Gambia|2020-07-25	0.0005125299	Africa
Africa|hCoV-19/DRC/10374/2020|EPI ISL 527539|B.1.84|Democratic Republic of the Congo|2020-05-22	Africa|hCoV-19/Gambia/GC19-3064/2020|EPI ISL 561160|B.1.1|Gambia|2020-07-25	0.0006658830	Africa
Africa|hCoV-19/DRC/10375/2020|EPI ISL 527499|B.1.84|Democratic Republic of the Congo|2020-05-22	Africa|hCoV-19/Gambia/GC19-3064/2020|EPI ISL 561160|B.1.1|Gambia|2020-07-25	0.0005818606	Africa
Africa|hCoV-19/DRC/10399/2020|EPI ISL 527491|B.1.214|Democratic Republic of the Congo|2020-05-22	Africa|hCoV-19/Gambia/GC19-3064/2020|EPI ISL 561160|B.1.1|Gambia|2020-07-25	0.0004095062	Africa
Africa|hCoV-19/DRC/10502/2020|EPI ISL 527547|B.1.5|Democratic Republic of the Congo|2020-05-20	Africa|hCoV-19/Gambia/GC19-3064/2020|EPI ISL 561160|B.1.1|Gambia|2020-07-25	0.0003407681	Africa
Africa|hCoV-19/DRC/10506/2020|EPI ISL 527524|B.1.5|Democratic Republic of the Congo|2020-05-18	Africa|hCoV-19/Gambia/GC19-3064/2020|EPI ISL 561160|B.1.1|Gambia|2020-07-25	0.0003141225	Africa
Africa|hCoV-19/DRC/10507/2020|EPI ISL 527492|B.1.5|Democratic Republic of the Congo|2020-05-18	Africa|hCoV-19/Gambia/GC19-3064/2020|EPI ISL 561160|B.1.1|Gambia|2020-07-25	0.0003755725	Africa
Africa|hCoV-19/DRC/10508/2020|EPI ISL 527494|B.1.5|Democratic Republic of the Congo|2020-05-20	Africa|hCoV-19/Gambia/GC19-3064/2020|EPI ISL 561160|B.1.1|Gambia|2020-07-25	0.0003735582	Africa
Africa|hCoV-19/DRC/10532/2020|EPI ISL 527532|B.1.5|Democratic Republic of the Congo|2020-05-20	Africa|hCoV-19/Gambia/GC19-3064/2020|EPI ISL 561160|B.1.1|Gambia|2020-07-25	0.0003144076	Africa
Africa|hCoV-19/DRC/10533/2020|EPI ISL 527548|B.1.5|Democratic Republic of the Congo|2020-05-20	Africa|hCoV-19/Gambia/GC19-3064/2020|EPI ISL 561160|B.1.1|Gambia|2020-07-25	0.0003749671	Africa
Africa|hCoV-19/DRC/10621/2020|EPI ISL 527526|B.1.214|Democratic Republic of the Congo|2020-05-23	Africa|hCoV-19/Gambia/GC19-3064/2020|EPI ISL 561160|B.1.1|Gambia|2020-07-25	0.0004532126	Africa
Africa|hCoV-19/DRC/10640/2020|EPI ISL 527541|B.1|Democratic Republic of the Congo|2020-05-22	Africa|hCoV-19/Gambia/GC19-3064/2020|EPI ISL 561160|B.1.1|Gambia|2020-07-25	0.0006350327	Africa
Africa|hCoV-19/DRC/10644/2020|EPI ISL 527549|B.1|Democratic Republic of the Congo|2020-05-22	Africa|hCoV-19/Gambia/GC19-3064/2020|EPI ISL 561160|B.1.1|Gambia|2020-07-25	0.0006477300	Africa
Africa|hCoV-19/DRC/10728/2020|EPI ISL 513628|B.1.5|Democratic Republic of the Congo|2020-05-23	Africa|hCoV-19/Gambia/GC19-3064/2020|EPI ISL 561160|B.1.1|Gambia|2020-07-25	0.0003852347	Africa
Africa|hCoV-19/DRC/10731/2020|EPI ISL 513629|B.1.1.1|Democratic Republic of the Congo|2020-05-23	Africa|hCoV-19/Gambia/GC19-3064/2020|EPI ISL 561160|B.1.1|Gambia|2020-07-25	0.0003880198	Africa
Africa|hCoV-19/DRC/10733/2020|EPI ISL 513630|B.1|Democratic Republic of the Congo|2020-05-23	Africa|hCoV-19/Gambia/GC19-3064/2020|EPI ISL 561160|B.1.1|Gambia|2020-07-25	0.0005068399	Africa
Africa|hCoV-19/DRC/108/2020|EPI ISL 417948|B.1.128|Democratic Republic of the Congo|2020-03-19	Africa|hCoV-19/Gambia/GC19-3064/2020|EPI ISL 561160|B.1.1|Gambia|2020-07-25	0.0004712284	Africa
Africa|hCoV-19/DRC/10885/2020|EPI ISL 513631|B.1.84|Democratic Republic of the Congo|2020-05-23	Africa|hCoV-19/Gambia/GC19-3064/2020|EPI ISL 561160|B.1.1|Gambia|2020-07-25	0.0005104913	Africa
Africa|hCoV-19/DRC/10902/2020|EPI ISL 527490|B.1.178|Democratic Republic of the Congo|2020-05-23	Africa|hCoV-19/Gambia/GC19-3064/2020|EPI ISL 561160|B.1.1|Gambia|2020-07-25	0.0004773633	Africa
Africa|hCoV-19/DRC/10913/2020|EPI ISL 527507|B.1.84|Democratic Republic of the Congo|2020-05-24	Africa|hCoV-19/Gambia/GC19-3064/2020|EPI ISL 561160|B.1.1|Gambia|2020-07-25	0.0005509957	Africa
Africa|hCoV-19/DRC/11005/2020|EPI ISL 527550|B.1.159|Democratic Republic of the Congo|2020-05-24	Africa|hCoV-19/Gambia/GC19-3064/2020|EPI ISL 561160|B.1.1|Gambia|2020-07-25	0.0006137881	Africa
Africa|hCoV-19/DRC/11008/2020|EPI ISL 527503|B.1.159|Democratic Republic of the Congo|2020-05-24	Africa|hCoV-19/Gambia/GC19-3064/2020|EPI ISL 561160|B.1.1|Gambia|2020-07-25	0.0005504461	Africa
Africa|hCoV-19/DRC/11022/2020|EPI ISL 527551|B.1.214|Democratic Republic of the Congo|2020-05-24	Africa|hCoV-19/Gambia/GC19-3064/2020|EPI ISL 561160|B.1.1|Gambia|2020-07-25	0.0005798884	Africa
Africa|hCoV-19/DRC/11024/2020|EPI ISL 527552|B.1.149|Democratic Republic of the Congo|2020-05-24	Africa|hCoV-19/Gambia/GC19-3064/2020|EPI ISL 561160|B.1.1|Gambia|2020-07-25	0.0006195996	Africa
Africa|hCoV-19/DRC/11026/2020|EPI ISL 527553|B.1.149|Democratic Republic of the Congo|2020-05-24	Africa|hCoV-19/Gambia/GC19-3064/2020|EPI ISL 561160|B.1.1|Gambia|2020-07-25	0.0004773306	Africa
Africa|hCoV-19/DRC/11031/2020|EPI ISL 527554|B.1.214|Democratic Republic of the Congo|2020-05-24	Africa|hCoV-19/Gambia/GC19-3064/2020|EPI ISL 561160|B.1.1|Gambia|2020-07-25	0.0005118149	Africa
Africa|hCoV-19/DRC/11041/2020|EPI ISL 527555|B.1|Democratic Republic of the Congo|2020-05-24	Africa|hCoV-19/Gambia/GC19-3064/2020|EPI ISL 561160|B.1.1|Gambia|2020-07-25	0.0004775376	Africa
Africa|hCoV-19/DRC/11057/2020|EPI ISL 527528|B.1.5|Democratic Republic of the Congo|2020-05-24	Africa|hCoV-19/Gambia/GC19-3064/2020|EPI ISL 561160|B.1.1|Gambia|2020-07-25	0.0003838102	Africa
Africa|hCoV-19/DRC/11078/2020|EPI ISL 527514|B.1|Democratic Republic of the Congo|2020-05-24	Africa|hCoV-19/Gambia/GC19-3064/2020|EPI ISL 561160|B.1.1|Gambia|2020-07-25	0.0004835446	Africa
Africa|hCoV-19/DRC/11079/2020|EPI ISL 527500|B.1.214|Democratic Republic of the Congo|2020-05-24	Africa|hCoV-19/Gambia/GC19-3064/2020|EPI ISL 561160|B.1.1|Gambia|2020-07-25	0.0004458006	Africa
Africa|hCoV-19/DRC/11093/2020|EPI ISL 527527|B.1.5|Democratic Republic of the Congo|2020-05-24	Africa|hCoV-19/Gambia/GC19-3064/2020|EPI ISL 561160|B.1.1|Gambia|2020-07-25	0.0003848613	Africa
Africa|hCoV-19/DRC/11096/2020|EPI ISL 527522|B.1|Democratic Republic of the Congo|2020-05-24	Africa|hCoV-19/Gambia/GC19-3064/2020|EPI ISL 561160|B.1.1|Gambia|2020-07-25	0.0004171766	Africa
Africa|hCoV-19/DRC/11114/2020|EPI ISL 527534|B.1.214|Democratic Republic of the Congo|2020-05-25	Africa|hCoV-19/Gambia/GC19-3064/2020|EPI ISL 561160|B.1.1|Gambia|2020-07-25	0.0005244823	Africa
Africa|hCoV-19/DRC/11123/2020|EPI ISL 527496|B.1.84|Democratic Republic of the Congo|2020-05-24	Africa|hCoV-19/Gambia/GC19-3064/2020|EPI ISL 561160|B.1.1|Gambia|2020-07-25	0.0004783800	Africa
Africa|hCoV-19/DRC/11134/2020|EPI ISL 527518|B.1.5|Democratic Republic of the Congo|2020-05-24	Africa|hCoV-19/Gambia/GC19-3064/2020|EPI ISL 561160|B.1.1|Gambia|2020-07-25	0.0003466171	Africa
Africa|hCoV-19/DRC/11143/2020|EPI ISL 527556|B.1|Democratic Republic of the Congo|2020-05-24	Africa|hCoV-19/Gambia/GC19-3064/2020|EPI ISL 561160|B.1.1|Gambia|2020-07-25	0.0006138631	Africa
Africa|hCoV-19/DRC/11145/2020|EPI ISL 527501|B.1.214|Democratic Republic of the Congo|2020-05-24	Africa|hCoV-19/Gambia/GC19-3064/2020|EPI ISL 561160|B.1.1|Gambia|2020-07-25	0.0005834302	Africa
Africa|hCoV-19/DRC/11148/2020|EPI ISL 527525|B.1.178|Democratic Republic of the Congo|2020-05-24	Africa|hCoV-19/Gambia/GC19-3064/2020|EPI ISL 561160|B.1.1|Gambia|2020-07-25	0.0005599885	Africa
Africa|hCoV-19/DRC/11157/2020|EPI ISL 527530|B.1|Democratic Republic of the Congo|2020-05-25	Africa|hCoV-19/Gambia/GC19-3064/2020|EPI ISL 561160|B.1.1|Gambia|2020-07-25	0.0005218354	Africa
Africa|hCoV-19/DRC/11187/2020|EPI ISL 527523|B.1.1.275|Democratic Republic of the Congo|2020-05-23	Africa|hCoV-19/Gambia/GC19-3064/2020|EPI ISL 561160|B.1.1|Gambia|2020-07-25	0.0003481010	Africa
Africa|hCoV-19/DRC/11191/2020|EPI ISL 527506|B.1.1.275|Democratic Republic of the Congo|2020-05-23	Africa|hCoV-19/Gambia/GC19-3064/2020|EPI ISL 561160|B.1.1|Gambia|2020-07-25	0.0002404340	Africa
Africa|hCoV-19/DRC/11252/2020|EPI ISL 527557|B.1.1.275|Democratic Republic of the Congo|2020-05-21	Africa|hCoV-19/Gambia/GC19-3064/2020|EPI ISL 561160|B.1.1|Gambia|2020-07-25	0.0004430453	Africa
Africa|hCoV-19/DRC/11260/2020|EPI ISL 527558|B.1.1.275|Democratic Republic of the Congo|2020-05-23	Africa|hCoV-19/Gambia/GC19-3064/2020|EPI ISL 561160|B.1.1|Gambia|2020-07-25	0.0003068241	Africa
Africa|hCoV-19/DRC/1131/2020|EPI ISL 429255|B.1.5|Democratic Republic of the Congo|2020-04-05	Africa|hCoV-19/Gambia/GC19-3064/2020|EPI ISL 561160|B.1.1|Gambia|2020-07-25	0.0003729630	Africa
Africa|hCoV-19/DRC/11310/2020|EPI ISL 527529|B.1.149|Democratic Republic of the Congo|2020-05-25	Africa|hCoV-19/Gambia/GC19-3064/2020|EPI ISL 561160|B.1.1|Gambia|2020-07-25	0.0004541356	Africa
Africa|hCoV-19/DRC/11318/2020|EPI ISL 527559|B.1.149|Democratic Republic of the Congo|2020-05-25	Africa|hCoV-19/Gambia/GC19-3064/2020|EPI ISL 561160|B.1.1|Gambia|2020-07-25	0.0004747525	Africa
Africa|hCoV-19/DRC/11326/2020|EPI ISL 527508|B.1|Democratic Republic of the Congo|2020-05-25	Africa|hCoV-19/Gambia/GC19-3064/2020|EPI ISL 561160|B.1.1|Gambia|2020-07-25	0.0004476671	Africa
Africa|hCoV-19/DRC/11334/2020|EPI ISL 527504|B.1.178|Democratic Republic of the Congo|2020-05-25	Africa|hCoV-19/Gambia/GC19-3064/2020|EPI ISL 561160|B.1.1|Gambia|2020-07-25	0.0004470298	Africa
Africa|hCoV-19/DRC/11337/2020|EPI ISL 527510|B.1.84|Democratic Republic of the Congo|2020-05-25	Africa|hCoV-19/Gambia/GC19-3064/2020|EPI ISL 561160|B.1.1|Gambia|2020-07-25	0.0005172853	Africa
Africa|hCoV-19/DRC/11341/2020|EPI ISL 527509|B.1.1.275|Democratic Republic of the Congo|2020-05-25	Africa|hCoV-19/Gambia/GC19-3064/2020|EPI ISL 561160|B.1.1|Gambia|2020-07-25	0.0003444957	Africa
Africa|hCoV-19/DRC/11348/2020|EPI ISL 527560|B.1.149|Democratic Republic of the Congo|2020-05-25	Africa|hCoV-19/Gambia/GC19-3064/2020|EPI ISL 561160|B.1.1|Gambia|2020-07-25	0.0004751714	Africa
Africa|hCoV-19/DRC/11369/2020|EPI ISL 527537|B.1.214|Democratic Republic of the Congo|2020-05-25	Africa|hCoV-19/Gambia/GC19-3064/2020|EPI ISL 561160|B.1.1|Gambia|2020-07-25	0.0004912117	Africa
Africa|hCoV-19/DRC/11376/2020|EPI ISL 527513|B.1.214|Democratic Republic of the Congo|2020-05-25	Africa|hCoV-19/Gambia/GC19-3064/2020|EPI ISL 561160|B.1.1|Gambia|2020-07-25	0.0005177491	Africa
Africa|hCoV-19/DRC/11411/2020|EPI ISL 527561|B.1.5|Democratic Republic of the Congo|2020-05-25	Africa|hCoV-19/Gambia/GC19-3064/2020|EPI ISL 561160|B.1.1|Gambia|2020-07-25	0.0004430709	Africa
Africa|hCoV-19/DRC/11450/2020|EPI ISL 527516|B.1.5|Democratic Republic of the Congo|2020-05-25	Africa|hCoV-19/Gambia/GC19-3064/2020|EPI ISL 561160|B.1.1|Gambia|2020-07-25	0.0003500988	Africa
Africa|hCoV-19/DRC/11458/2020|EPI ISL 527497|B.1.5|Democratic Republic of the Congo|2020-05-25	Africa|hCoV-19/Gambia/GC19-3064/2020|EPI ISL 561160|B.1.1|Gambia|2020-07-25	0.0005163693	Africa
Africa|hCoV-19/DRC/11460/2020|EPI ISL 527562|B.1.214|Democratic Republic of the Congo|2020-05-25	Africa|hCoV-19/Gambia/GC19-3064/2020|EPI ISL 561160|B.1.1|Gambia|2020-07-25	0.0006548441	Africa
Africa|hCoV-19/DRC/11472/2020|EPI ISL 527502|B.1.214|Democratic Republic of the Congo|2020-05-25	Africa|hCoV-19/Gambia/GC19-3064/2020|EPI ISL 561160|B.1.1|Gambia|2020-07-25	0.0005828042	Africa
Africa|hCoV-19/DRC/11477/2020|EPI ISL 527563|B.1.84|Democratic Republic of the Congo|2020-05-25	Africa|hCoV-19/Gambia/GC19-3064/2020|EPI ISL 561160|B.1.1|Gambia|2020-07-25	0.0004085863	Africa
Africa|hCoV-19/DRC/11486/2020|EPI ISL 527564|B.1.214|Democratic Republic of the Congo|2020-05-25	Africa|hCoV-19/Gambia/GC19-3064/2020|EPI ISL 561160|B.1.1|Gambia|2020-07-25	0.0005797386	Africa
Africa|hCoV-19/DRC/11487/2020|EPI ISL 527505|B.1|Democratic Republic of the Congo|2020-05-25	Africa|hCoV-19/Gambia/GC19-3064/2020|EPI ISL 561160|B.1.1|Gambia|2020-07-25	0.0005168325	Africa
Africa|hCoV-19/DRC/11507/2020|EPI ISL 527512|B.1|Democratic Republic of the Congo|2020-05-25	Africa|hCoV-19/Gambia/GC19-3064/2020|EPI ISL 561160|B.1.1|Gambia|2020-07-25	0.0005510714	Africa
Africa|hCoV-19/DRC/1151/2020|EPI ISL 447596|B.38|Democratic Republic of the Congo|2020-04-05	Africa|hCoV-19/Gambia/GC19-3064/2020|EPI ISL 561160|B.1.1|Gambia|2020-07-25	0.0007136995	Africa
Africa|hCoV-19/DRC/11511/2020|EPI ISL 527511|B.1.214|Democratic Republic of the Congo|2020-05-25	Africa|hCoV-19/Gambia/GC19-3064/2020|EPI ISL 561160|B.1.1|Gambia|2020-07-25	0.0005518832	Africa
Africa|hCoV-19/DRC/11572/2020|EPI ISL 527565|B.1.214|Democratic Republic of the Congo|2020-05-25	Africa|hCoV-19/Gambia/GC19-3064/2020|EPI ISL 561160|B.1.1|Gambia|2020-07-25	0.0004768333	Africa
Africa|hCoV-19/DRC/11576/2020|EPI ISL 527517|B.1|Democratic Republic of the Congo|2020-05-25	Africa|hCoV-19/Gambia/GC19-3064/2020|EPI ISL 561160|B.1.1|Gambia|2020-07-25	0.0004509272	Africa
Africa|hCoV-19/DRC/11583/2020|EPI ISL 527542|B.1|Democratic Republic of the Congo|2020-05-25	Africa|hCoV-19/Gambia/GC19-3064/2020|EPI ISL 561160|B.1.1|Gambia|2020-07-25	0.0004948976	Africa
Africa|hCoV-19/DRC/11616/2020|EPI ISL 527519|B.1|Democratic Republic of the Congo|2020-05-25	Africa|hCoV-19/Gambia/GC19-3064/2020|EPI ISL 561160|B.1.1|Gambia|2020-07-25	0.0004155014	Africa
Africa|hCoV-19/DRC/11623/2020|EPI ISL 527566|B.1.5|Democratic Republic of the Congo|2020-05-25	Africa|hCoV-19/Gambia/GC19-3064/2020|EPI ISL 561160|B.1.1|Gambia|2020-07-25	0.0004092630	Africa
Africa|hCoV-19/DRC/11624/2020|EPI ISL 527567|B.1.149|Democratic Republic of the Congo|2020-05-25	Africa|hCoV-19/Gambia/GC19-3064/2020|EPI ISL 561160|B.1.1|Gambia|2020-07-25	0.0004773048	Africa
Africa|hCoV-19/DRC/11631/2020|EPI ISL 527568|B.1.149|Democratic Republic of the Congo|2020-05-25	Africa|hCoV-19/Gambia/GC19-3064/2020|EPI ISL 561160|B.1.1|Gambia|2020-07-25	0.0004777934	Africa
Africa|hCoV-19/DRC/11632/2020|EPI ISL 527493|B.1|Democratic Republic of the Congo|2020-05-25	Africa|hCoV-19/Gambia/GC19-3064/2020|EPI ISL 561160|B.1.1|Gambia|2020-07-25	0.0005123621	Africa
Africa|hCoV-19/DRC/11635/2020|EPI ISL 527540|B.1.214|Democratic Republic of the Congo|2020-05-25	Africa|hCoV-19/Gambia/GC19-3064/2020|EPI ISL 561160|B.1.1|Gambia|2020-07-25	0.0004924623	Africa
Africa|hCoV-19/DRC/11640/2020|EPI ISL 527535|B.1.178|Democratic Republic of the Congo|2020-05-25	Africa|hCoV-19/Gambia/GC19-3064/2020|EPI ISL 561160|B.1.1|Gambia|2020-07-25	0.0005580582	Africa
Africa|hCoV-19/DRC/11643/2020|EPI ISL 527520|B.1.5|Democratic Republic of the Congo|2020-05-25	Africa|hCoV-19/Gambia/GC19-3064/2020|EPI ISL 561160|B.1.1|Gambia|2020-07-25	0.0003817378	Africa
Africa|hCoV-19/DRC/11648/2020|EPI ISL 527569|B.1.6|Democratic Republic of the Congo|2020-05-25	Africa|hCoV-19/Gambia/GC19-3064/2020|EPI ISL 561160|B.1.1|Gambia|2020-07-25	0.0005094633	Africa
Africa|hCoV-19/DRC/11652/2020|EPI ISL 527570|B.1.149|Democratic Republic of the Congo|2020-05-25	Africa|hCoV-19/Gambia/GC19-3064/2020|EPI ISL 561160|B.1.1|Gambia|2020-07-25	0.0004771729	Africa
Africa|hCoV-19/DRC/11653/2020|EPI ISL 527533|B.1.84|Democratic Republic of the Congo|2020-05-25	Africa|hCoV-19/Gambia/GC19-3064/2020|EPI ISL 561160|B.1.1|Gambia|2020-07-25	0.0004190908	Africa
Africa|hCoV-19/DRC/11676/2020|EPI ISL 527531|B.1|Democratic Republic of the Congo|2020-05-26	Africa|hCoV-19/Gambia/GC19-3064/2020|EPI ISL 561160|B.1.1|Gambia|2020-07-25	0.0006315203	Africa
Africa|hCoV-19/DRC/11677/2020|EPI ISL 527515|B.1.214|Democratic Republic of the Congo|2020-05-26	Africa|hCoV-19/Gambia/GC19-3064/2020|EPI ISL 561160|B.1.1|Gambia|2020-07-25	0.0004503556	Africa
Africa|hCoV-19/DRC/11732/2020|EPI ISL 527536|B.1.214|Democratic Republic of the Congo|2020-05-26	Africa|hCoV-19/Gambia/GC19-3064/2020|EPI ISL 561160|B.1.1|Gambia|2020-07-25	0.0003141777	Africa
Africa|hCoV-19/DRC/11733/2020|EPI ISL 527571|B.1.149|Democratic Republic of the Congo|2020-05-26	Africa|hCoV-19/Gambia/GC19-3064/2020|EPI ISL 561160|B.1.1|Gambia|2020-07-25	0.0004747250	Africa
Africa|hCoV-19/DRC/11806/2020|EPI ISL 527572|B.1.214|Democratic Republic of the Congo|2020-05-26	Africa|hCoV-19/Gambia/GC19-3064/2020|EPI ISL 561160|B.1.1|Gambia|2020-07-25	0.0005794620	Africa
Africa|hCoV-19/DRC/1234/2020|EPI ISL 429258|B.1.5|Democratic Republic of the Congo|2020-04-06	Africa|hCoV-19/Gambia/GC19-3064/2020|EPI ISL 561160|B.1.1|Gambia|2020-07-25	0.0003570990	Africa
Africa|hCoV-19/DRC/1249/2020|EPI ISL 429259|B.1.5|Democratic Republic of the Congo|2020-04-06	Africa|hCoV-19/Gambia/GC19-3064/2020|EPI ISL 561160|B.1.1|Gambia|2020-07-25	0.0003745882	Africa
Africa|hCoV-19/DRC/1319/2020|EPI ISL 431011|B.1.128|Democratic Republic of the Congo|2020-04-07	Africa|hCoV-19/Gambia/GC19-3064/2020|EPI ISL 561160|B.1.1|Gambia|2020-07-25	0.0004762543	Africa
Africa|hCoV-19/DRC/1324/2020|EPI ISL 435033|B.1.128|Democratic Republic of the Congo|2020-04-07	Africa|hCoV-19/Gambia/GC19-3064/2020|EPI ISL 561160|B.1.1|Gambia|2020-07-25	0.0004730365	Africa
Africa|hCoV-19/DRC/1326/2020|EPI ISL 435116|B.1|Democratic Republic of the Congo|2020-04-07	Africa|hCoV-19/Gambia/GC19-3064/2020|EPI ISL 561160|B.1.1|Gambia|2020-07-25	0.0004153820	Africa
Africa|hCoV-19/DRC/1375/2020|EPI ISL 435117|B.1.1.1|Democratic Republic of the Congo|2020-04-07	Africa|hCoV-19/Gambia/GC19-3064/2020|EPI ISL 561160|B.1.1|Gambia|2020-07-25	0.0003795205	Africa
Africa|hCoV-19/DRC/1376/2020|EPI ISL 431012|B.1.1.1|Democratic Republic of the Congo|2020-04-07	Africa|hCoV-19/Gambia/GC19-3064/2020|EPI ISL 561160|B.1.1|Gambia|2020-07-25	0.0003420652	Africa
Africa|hCoV-19/DRC/1377/2020|EPI ISL 434678|B.1.1.1|Democratic Republic of the Congo|2020-04-07	Africa|hCoV-19/Gambia/GC19-3064/2020|EPI ISL 561160|B.1.1|Gambia|2020-07-25	0.0003392079	Africa
Africa|hCoV-19/DRC/1378/2020|EPI ISL 435118|B.1.1.1|Democratic Republic of the Congo|2020-04-07	Africa|hCoV-19/Gambia/GC19-3064/2020|EPI ISL 561160|B.1.1|Gambia|2020-07-25	0.0003751428	Africa
Africa|hCoV-19/DRC/1382/2020|EPI ISL 435113|B.1.1.1|Democratic Republic of the Congo|2020-04-07	Africa|hCoV-19/Gambia/GC19-3064/2020|EPI ISL 561160|B.1.1|Gambia|2020-07-25	0.0003475568	Africa
Africa|hCoV-19/DRC/1397/2020|EPI ISL 434679|B.1.1.1|Democratic Republic of the Congo|2020-04-07	Africa|hCoV-19/Gambia/GC19-3064/2020|EPI ISL 561160|B.1.1|Gambia|2020-07-25	0.0003413530	Africa
Africa|hCoV-19/DRC/1398/2020|EPI ISL 435114|B.1.1.1|Democratic Republic of the Congo|2020-04-07	Africa|hCoV-19/Gambia/GC19-3064/2020|EPI ISL 561160|B.1.1|Gambia|2020-07-25	0.0003371269	Africa
Africa|hCoV-19/DRC/1422/2020|EPI ISL 434680|B.1.149|Democratic Republic of the Congo|2020-04-08	Africa|hCoV-19/Gambia/GC19-3064/2020|EPI ISL 561160|B.1.1|Gambia|2020-07-25	0.0004481390	Africa
Africa|hCoV-19/DRC/1423/2020|EPI ISL 434710|B.1.149|Democratic Republic of the Congo|2020-04-08	Africa|hCoV-19/Gambia/GC19-3064/2020|EPI ISL 561160|B.1.1|Gambia|2020-07-25	0.0004382560	Africa
Africa|hCoV-19/DRC/1486/2020|EPI ISL 434711|B.1|Democratic Republic of the Congo|2020-04-08	Africa|hCoV-19/Gambia/GC19-3064/2020|EPI ISL 561160|B.1.1|Gambia|2020-07-25	0.0003842296	Africa
Africa|hCoV-19/DRC/1516/2020|EPI ISL 435032|B.1.5|Democratic Republic of the Congo|2020-04-09	Africa|hCoV-19/Gambia/GC19-3064/2020|EPI ISL 561160|B.1.1|Gambia|2020-07-25	0.0003697541	Africa
Africa|hCoV-19/DRC/1565/2020|EPI ISL 434681|B.1|Democratic Republic of the Congo|2020-04-09	Africa|hCoV-19/Gambia/GC19-3064/2020|EPI ISL 561160|B.1.1|Gambia|2020-07-25	0.0003772896	Africa
Africa|hCoV-19/DRC/158/2020|EPI ISL 417950|B.40|Democratic Republic of the Congo|2020-03-20	Africa|hCoV-19/Gambia/GC19-3064/2020|EPI ISL 561160|B.1.1|Gambia|2020-07-25	0.0007061622	Africa
Africa|hCoV-19/DRC/1715/2020|EPI ISL 435156|B.1.84|Democratic Republic of the Congo|2020-04-10	Africa|hCoV-19/Gambia/GC19-3064/2020|EPI ISL 561160|B.1.1|Gambia|2020-07-25	0.0004416473	Africa
Africa|hCoV-19/DRC/1767/2020|EPI ISL 435157|B.1.5|Democratic Republic of the Congo|2020-04-10	Africa|hCoV-19/Gambia/GC19-3064/2020|EPI ISL 561160|B.1.1|Gambia|2020-07-25	0.0003504636	Africa
Africa|hCoV-19/DRC/1779/2020|EPI ISL 435158|C.14|Democratic Republic of the Congo|2020-04-10	Africa|hCoV-19/Gambia/GC19-3064/2020|EPI ISL 561160|B.1.1|Gambia|2020-07-25	0.0004177429	Africa
Africa|hCoV-19/DRC/191/2020|EPI ISL 417955|B.1.128|Democratic Republic of the Congo|2020-03-21	Africa|hCoV-19/Gambia/GC19-3064/2020|EPI ISL 561160|B.1.1|Gambia|2020-07-25	0.0004713391	Africa
Africa|hCoV-19/DRC/1952/2020|EPI ISL 435159|B.1.5|Democratic Republic of the Congo|2020-04-11	Africa|hCoV-19/Gambia/GC19-3064/2020|EPI ISL 561160|B.1.1|Gambia|2020-07-25	0.0003464490	Africa
Africa|hCoV-19/DRC/1982/2020|EPI ISL 435160|B.1|Democratic Republic of the Congo|2020-04-12	Africa|hCoV-19/Gambia/GC19-3064/2020|EPI ISL 561160|B.1.1|Gambia|2020-07-25	0.0003796290	Africa
Africa|hCoV-19/DRC/2047/2020|EPI ISL 435161|B.1.1.1|Democratic Republic of the Congo|2020-04-12	Africa|hCoV-19/Gambia/GC19-3064/2020|EPI ISL 561160|B.1.1|Gambia|2020-07-25	0.0003084081	Africa
Africa|hCoV-19/DRC/2063/2020|EPI ISL 435162|B.1|Democratic Republic of the Congo|2020-04-12	Africa|hCoV-19/Gambia/GC19-3064/2020|EPI ISL 561160|B.1.1|Gambia|2020-07-25	0.0003453330	Africa
Africa|hCoV-19/DRC/2120/2020|EPI ISL 435163|B.1.149|Democratic Republic of the Congo|2020-04-12	Africa|hCoV-19/Gambia/GC19-3064/2020|EPI ISL 561160|B.1.1|Gambia|2020-07-25	0.0004413802	Africa
Africa|hCoV-19/DRC/2121/2020|EPI ISL 435164|B.1.149|Democratic Republic of the Congo|2020-04-12	Africa|hCoV-19/Gambia/GC19-3064/2020|EPI ISL 561160|B.1.1|Gambia|2020-07-25	0.0004135684	Africa
Africa|hCoV-19/DRC/2122/2020|EPI ISL 435165|B.1.149|Democratic Republic of the Congo|2020-04-13	Africa|hCoV-19/Gambia/GC19-3064/2020|EPI ISL 561160|B.1.1|Gambia|2020-07-25	0.0004910620	Africa
Africa|hCoV-19/DRC/2125/2020|EPI ISL 435166|B.1.149|Democratic Republic of the Congo|2020-04-13	Africa|hCoV-19/Gambia/GC19-3064/2020|EPI ISL 561160|B.1.1|Gambia|2020-07-25	0.0004149843	Africa
Africa|hCoV-19/DRC/2128/2020|EPI ISL 435167|B.1|Democratic Republic of the Congo|2020-04-13	Africa|hCoV-19/Gambia/GC19-3064/2020|EPI ISL 561160|B.1.1|Gambia|2020-07-25	0.0003526507	Africa
Africa|hCoV-19/DRC/2133/2020|EPI ISL 435168|B.1.128|Democratic Republic of the Congo|2020-04-13	Africa|hCoV-19/Gambia/GC19-3064/2020|EPI ISL 561160|B.1.1|Gambia|2020-07-25	0.0004547821	Africa
Africa|hCoV-19/DRC/214/2020|EPI ISL 420030|B.1.6|Democratic Republic of the Congo|2020-03-21	Africa|hCoV-19/Gambia/GC19-3064/2020|EPI ISL 561160|B.1.1|Gambia|2020-07-25	0.0003710848	Africa
Africa|hCoV-19/DRC/215/2020|EPI ISL 420031|B.1.1.1|Democratic Republic of the Congo|2020-03-21	Africa|hCoV-19/Gambia/GC19-3064/2020|EPI ISL 561160|B.1.1|Gambia|2020-07-25	0.0003428086	Africa
Africa|hCoV-19/DRC/2169/2020|EPI ISL 436194|B.1.5|Democratic Republic of the Congo|2020-04-13	Africa|hCoV-19/Gambia/GC19-3064/2020|EPI ISL 561160|B.1.1|Gambia|2020-07-25	0.0003847363	Africa
Africa|hCoV-19/DRC/2299/2020|EPI ISL 436412|B.1.5|Democratic Republic of the Congo|2020-04-14	Africa|hCoV-19/Gambia/GC19-3064/2020|EPI ISL 561160|B.1.1|Gambia|2020-07-25	0.0004408221	Africa
Africa|hCoV-19/DRC/236/2020|EPI ISL 420032|B.1.128|Democratic Republic of the Congo|2020-03-22	Africa|hCoV-19/Gambia/GC19-3064/2020|EPI ISL 561160|B.1.1|Gambia|2020-07-25	0.0004719158	Africa
Africa|hCoV-19/DRC/2363/2020|EPI ISL 437194|B.1.84|Democratic Republic of the Congo|2020-04-14	Africa|hCoV-19/Gambia/GC19-3064/2020|EPI ISL 561160|B.1.1|Gambia|2020-07-25	0.0004068687	Africa
Africa|hCoV-19/DRC/2384/2020|EPI ISL 437196|B.1.149|Democratic Republic of the Congo|2020-04-14	Africa|hCoV-19/Gambia/GC19-3064/2020|EPI ISL 561160|B.1.1|Gambia|2020-07-25	0.0004143823	Africa
Africa|hCoV-19/DRC/241/2020|EPI ISL 420033|B.1.1.75|Democratic Republic of the Congo|2020-03-22	Africa|hCoV-19/Gambia/GC19-3064/2020|EPI ISL 561160|B.1.1|Gambia|2020-07-25	0.0003033324	Africa
Africa|hCoV-19/DRC/243/2020|EPI ISL 420034|B.1|Democratic Republic of the Congo|2020-03-22	Africa|hCoV-19/Gambia/GC19-3064/2020|EPI ISL 561160|B.1.1|Gambia|2020-07-25	0.0004135401	Africa
Africa|hCoV-19/DRC/248/2020|EPI ISL 420035|B.1.5|Democratic Republic of the Congo|2020-03-22	Africa|hCoV-19/Gambia/GC19-3064/2020|EPI ISL 561160|B.1.1|Gambia|2020-07-25	0.0003370475	Africa
Africa|hCoV-19/DRC/2496/2020|EPI ISL 437337|B.1.149|Democratic Republic of the Congo|2020-04-15	Africa|hCoV-19/Gambia/GC19-3064/2020|EPI ISL 561160|B.1.1|Gambia|2020-07-25	0.0004706453	Africa
Africa|hCoV-19/DRC/2529/2020|EPI ISL 437338|B.1.178|Democratic Republic of the Congo|2020-04-15	Africa|hCoV-19/Gambia/GC19-3064/2020|EPI ISL 561160|B.1.1|Gambia|2020-07-25	0.0004370189	Africa
Africa|hCoV-19/DRC/253/2020|EPI ISL 420838|B.1.5|Democratic Republic of the Congo|2020-03-22	Africa|hCoV-19/Gambia/GC19-3064/2020|EPI ISL 561160|B.1.1|Gambia|2020-07-25	0.0003382786	Africa
Africa|hCoV-19/DRC/2536/2020|EPI ISL 437339|B.1|Democratic Republic of the Congo|2020-04-15	Africa|hCoV-19/Gambia/GC19-3064/2020|EPI ISL 561160|B.1.1|Gambia|2020-07-25	0.0004370189	Africa
Africa|hCoV-19/DRC/254/2020|EPI ISL 420839|B.1|Democratic Republic of the Congo|2020-03-22	Africa|hCoV-19/Gambia/GC19-3064/2020|EPI ISL 561160|B.1.1|Gambia|2020-07-25	0.0004091279	Africa
Africa|hCoV-19/DRC/2563/2020|EPI ISL 437340|B.1.9|Democratic Republic of the Congo|2020-04-15	Africa|hCoV-19/Gambia/GC19-3064/2020|EPI ISL 561160|B.1.1|Gambia|2020-07-25	0.0006387972	Africa
Africa|hCoV-19/DRC/2580/2020|EPI ISL 437341|B.1.5|Democratic Republic of the Congo|2020-04-15	Africa|hCoV-19/Gambia/GC19-3064/2020|EPI ISL 561160|B.1.1|Gambia|2020-07-25	0.0003718499	Africa
Africa|hCoV-19/DRC/2644/2020|EPI ISL 437342|B.1.84|Democratic Republic of the Congo|2020-04-15	Africa|hCoV-19/Gambia/GC19-3064/2020|EPI ISL 561160|B.1.1|Gambia|2020-07-25	0.0004775975	Africa
Africa|hCoV-19/DRC/2670/2020|EPI ISL 437343|B.1.9|Democratic Republic of the Congo|2020-04-15	Africa|hCoV-19/Gambia/GC19-3064/2020|EPI ISL 561160|B.1.1|Gambia|2020-07-25	0.0006724765	Africa
Africa|hCoV-19/DRC/2727/2020|EPI ISL 437344|B.1|Democratic Republic of the Congo|2020-04-16	Africa|hCoV-19/Gambia/GC19-3064/2020|EPI ISL 561160|B.1.1|Gambia|2020-07-25	0.0003422020	Africa
Africa|hCoV-19/DRC/2728/2020|EPI ISL 437345|B.1.84|Democratic Republic of the Congo|2020-04-16	Africa|hCoV-19/Gambia/GC19-3064/2020|EPI ISL 561160|B.1.1|Gambia|2020-07-25	0.0004132178	Africa
Africa|hCoV-19/DRC/2813/2020|EPI ISL 437346|C.14|Democratic Republic of the Congo|2020-04-16	Africa|hCoV-19/Gambia/GC19-3064/2020|EPI ISL 561160|B.1.1|Gambia|2020-07-25	0.0004708825	Africa
Africa|hCoV-19/DRC/2819/2020|EPI ISL 437347|B.1|Democratic Republic of the Congo|2020-04-16	Africa|hCoV-19/Gambia/GC19-3064/2020|EPI ISL 561160|B.1.1|Gambia|2020-07-25	0.0004465140	Africa
Africa|hCoV-19/DRC/2827/2020|EPI ISL 437348|B.1|Democratic Republic of the Congo|2020-04-16	Africa|hCoV-19/Gambia/GC19-3064/2020|EPI ISL 561160|B.1.1|Gambia|2020-07-25	0.0003697379	Africa
Africa|hCoV-19/DRC/2855/2020|EPI ISL 437350|B.1|Democratic Republic of the Congo|2020-04-16	Africa|hCoV-19/Gambia/GC19-3064/2020|EPI ISL 561160|B.1.1|Gambia|2020-07-25	0.0004033939	Africa
Africa|hCoV-19/DRC/2864/2020|EPI ISL 437351|B.1|Democratic Republic of the Congo|2020-04-16	Africa|hCoV-19/Gambia/GC19-3064/2020|EPI ISL 561160|B.1.1|Gambia|2020-07-25	0.0004042458	Africa
Africa|hCoV-19/DRC/2904/2020|EPI ISL 437352|B.1|Democratic Republic of the Congo|2020-04-17	Africa|hCoV-19/Gambia/GC19-3064/2020|EPI ISL 561160|B.1.1|Gambia|2020-07-25	0.0004033939	Africa
Africa|hCoV-19/DRC/2938/2020|EPI ISL 437353|B.1.275|Democratic Republic of the Congo|2020-04-17	Africa|hCoV-19/Gambia/GC19-3064/2020|EPI ISL 561160|B.1.1|Gambia|2020-07-25	0.0005563341	Africa
Africa|hCoV-19/DRC/2939/2020|EPI ISL 437354|B.1|Democratic Republic of the Congo|2020-04-17	Africa|hCoV-19/Gambia/GC19-3064/2020|EPI ISL 561160|B.1.1|Gambia|2020-07-25	0.0005053105	Africa
Africa|hCoV-19/DRC/2942/2020|EPI ISL 437355|B.1|Democratic Republic of the Congo|2020-04-17	Africa|hCoV-19/Gambia/GC19-3064/2020|EPI ISL 561160|B.1.1|Gambia|2020-07-25	0.0004839558	Africa
Africa|hCoV-19/DRC/299/2020|EPI ISL 420840|B.4|Democratic Republic of the Congo|2020-03-20	Africa|hCoV-19/Gambia/GC19-3064/2020|EPI ISL 561160|B.1.1|Gambia|2020-07-25	0.0008553679	Africa
Africa|hCoV-19/DRC/300/2020|EPI ISL 420841|A|Democratic Republic of the Congo|2020-03-22	Africa|hCoV-19/Gambia/GC19-3064/2020|EPI ISL 561160|B.1.1|Gambia|2020-07-25	0.0006440348	Africa
Africa|hCoV-19/DRC/3041/2020|EPI ISL 437356|B.1|Democratic Republic of the Congo|2020-04-18	Africa|hCoV-19/Gambia/GC19-3064/2020|EPI ISL 561160|B.1.1|Gambia|2020-07-25	0.0004725942	Africa
Africa|hCoV-19/DRC/307/2020|EPI ISL 420842|B.1.9|Democratic Republic of the Congo|2020-03	Africa|hCoV-19/Gambia/GC19-3064/2020|EPI ISL 561160|B.1.1|Gambia|2020-07-25	0.0004502762	Africa
Africa|hCoV-19/DRC/3070/2020|EPI ISL 437357|B.1.214|Democratic Republic of the Congo|2020-04-18	Africa|hCoV-19/Gambia/GC19-3064/2020|EPI ISL 561160|B.1.1|Gambia|2020-07-25	0.0005070475	Africa
Africa|hCoV-19/DRC/3089/2020|EPI ISL 437358|B.1.84|Democratic Republic of the Congo|2020-04-19	Africa|hCoV-19/Gambia/GC19-3064/2020|EPI ISL 561160|B.1.1|Gambia|2020-07-25	0.0004375645	Africa
Africa|hCoV-19/DRC/3440/2020|EPI ISL 447597|B.1.84|Democratic Republic of the Congo|2020-04-22	Africa|hCoV-19/Gambia/GC19-3064/2020|EPI ISL 561160|B.1.1|Gambia|2020-07-25	0.0004424936	Africa
Africa|hCoV-19/DRC/3451/2020|EPI ISL 447598|B.1.178|Democratic Republic of the Congo|2020-04-22	Africa|hCoV-19/Gambia/GC19-3064/2020|EPI ISL 561160|B.1.1|Gambia|2020-07-25	0.0004769243	Africa
Africa|hCoV-19/DRC/3453/2020|EPI ISL 447599|B.1.84|Democratic Republic of the Congo|2020-04-22	Africa|hCoV-19/Gambia/GC19-3064/2020|EPI ISL 561160|B.1.1|Gambia|2020-07-25	0.0004427649	Africa
Africa|hCoV-19/DRC/3481/2020|EPI ISL 447600|B.1|Democratic Republic of the Congo|2020-04-22	Africa|hCoV-19/Gambia/GC19-3064/2020|EPI ISL 561160|B.1.1|Gambia|2020-07-25	0.0003494437	Africa
Africa|hCoV-19/DRC/3482/2020|EPI ISL 447601|B.1|Democratic Republic of the Congo|2020-04-22	Africa|hCoV-19/Gambia/GC19-3064/2020|EPI ISL 561160|B.1.1|Gambia|2020-07-25	0.0004121258	Africa
Africa|hCoV-19/DRC/3483/2020|EPI ISL 447602|B.1|Democratic Republic of the Congo|2020-04-22	Africa|hCoV-19/Gambia/GC19-3064/2020|EPI ISL 561160|B.1.1|Gambia|2020-07-25	0.0003488952	Africa
Africa|hCoV-19/DRC/3490/2020|EPI ISL 447603|B.1|Democratic Republic of the Congo|2020-04-22	Africa|hCoV-19/Gambia/GC19-3064/2020|EPI ISL 561160|B.1.1|Gambia|2020-07-25	0.0004092786	Africa
Africa|hCoV-19/DRC/3504/2020|EPI ISL 447604|B.1.149|Democratic Republic of the Congo|2020-04-23	Africa|hCoV-19/Gambia/GC19-3064/2020|EPI ISL 561160|B.1.1|Gambia|2020-07-25	0.0004191038	Africa
Africa|hCoV-19/DRC/352/2020|EPI ISL 420850|B.1.5|Democratic Republic of the Congo|2020-03	Africa|hCoV-19/Gambia/GC19-3064/2020|EPI ISL 561160|B.1.1|Gambia|2020-07-25	0.0004088491	Africa
Africa|hCoV-19/DRC/353/2020|EPI ISL 420843|B.1.5|Democratic Republic of the Congo|2020-03	Africa|hCoV-19/Gambia/GC19-3064/2020|EPI ISL 561160|B.1.1|Gambia|2020-07-25	0.0003407100	Africa
Africa|hCoV-19/DRC/355/2020|EPI ISL 420844|B.1|Democratic Republic of the Congo|2020-03	Africa|hCoV-19/Gambia/GC19-3064/2020|EPI ISL 561160|B.1.1|Gambia|2020-07-25	0.0003710473	Africa
Africa|hCoV-19/DRC/3552/2020|EPI ISL 447605|B.1.84|Democratic Republic of the Congo|2020-04-23	Africa|hCoV-19/Gambia/GC19-3064/2020|EPI ISL 561160|B.1.1|Gambia|2020-07-25	0.0004135944	Africa
Africa|hCoV-19/DRC/3595/2020|EPI ISL 447606|B.1.5|Democratic Republic of the Congo|2020-04-23	Africa|hCoV-19/Gambia/GC19-3064/2020|EPI ISL 561160|B.1.1|Gambia|2020-07-25	0.0004076647	Africa
Africa|hCoV-19/DRC/3632/2020|EPI ISL 447607|B.1.5|Democratic Republic of the Congo|2020-04-23	Africa|hCoV-19/Gambia/GC19-3064/2020|EPI ISL 561160|B.1.1|Gambia|2020-07-25	0.0004089525	Africa
Africa|hCoV-19/DRC/3633/2020|EPI ISL 447230|B.1.5|Democratic Republic of the Congo|2020-04-23	Africa|hCoV-19/Gambia/GC19-3064/2020|EPI ISL 561160|B.1.1|Gambia|2020-07-25	0.0003784370	Africa
Africa|hCoV-19/DRC/3653/2020|EPI ISL 447231|B.1.128|Democratic Republic of the Congo|2020-04-23	Africa|hCoV-19/Gambia/GC19-3064/2020|EPI ISL 561160|B.1.1|Gambia|2020-07-25	0.0005406405	Africa
Africa|hCoV-19/DRC/3659/2020|EPI ISL 447232|B.1.128|Democratic Republic of the Congo|2020-04-23	Africa|hCoV-19/Gambia/GC19-3064/2020|EPI ISL 561160|B.1.1|Gambia|2020-07-25	0.0005411343	Africa
Africa|hCoV-19/DRC/3661/2020|EPI ISL 447233|B.1.128|Democratic Republic of the Congo|2020-04-23	Africa|hCoV-19/Gambia/GC19-3064/2020|EPI ISL 561160|B.1.1|Gambia|2020-07-25	0.0005457478	Africa
Africa|hCoV-19/DRC/3662/2020|EPI ISL 447234|B.1.128|Democratic Republic of the Congo|2020-04-23	Africa|hCoV-19/Gambia/GC19-3064/2020|EPI ISL 561160|B.1.1|Gambia|2020-07-25	0.0005453387	Africa
Africa|hCoV-19/DRC/3664/2020|EPI ISL 447235|B.1.128|Democratic Republic of the Congo|2020-04-23	Africa|hCoV-19/Gambia/GC19-3064/2020|EPI ISL 561160|B.1.1|Gambia|2020-07-25	0.0005454317	Africa
Africa|hCoV-19/DRC/3683/2020|EPI ISL 447236|B.1.5|Democratic Republic of the Congo|2020-04-24	Africa|hCoV-19/Gambia/GC19-3064/2020|EPI ISL 561160|B.1.1|Gambia|2020-07-25	0.0004430650	Africa
Africa|hCoV-19/DRC/3688/2020|EPI ISL 447237|B.1.128|Democratic Republic of the Congo|2020-04-24	Africa|hCoV-19/Gambia/GC19-3064/2020|EPI ISL 561160|B.1.1|Gambia|2020-07-25	0.0005436344	Africa
Africa|hCoV-19/DRC/376/2020|EPI ISL 420851|B.1.6|Democratic Republic of the Congo|2020-03-25	Africa|hCoV-19/Gambia/GC19-3064/2020|EPI ISL 561160|B.1.1|Gambia|2020-07-25	0.0004414314	Africa
Africa|hCoV-19/DRC/3764/2020|EPI ISL 447238|B.1.84|Democratic Republic of the Congo|2020-04-24	Africa|hCoV-19/Gambia/GC19-3064/2020|EPI ISL 561160|B.1.1|Gambia|2020-07-25	0.0004764877	Africa
Africa|hCoV-19/DRC/3768/2020|EPI ISL 447239|B.1.84|Democratic Republic of the Congo|2020-04-24	Africa|hCoV-19/Gambia/GC19-3064/2020|EPI ISL 561160|B.1.1|Gambia|2020-07-25	0.0004427843	Africa
Africa|hCoV-19/DRC/3778/2020|EPI ISL 447240|B.1.128|Democratic Republic of the Congo|2020-04-24	Africa|hCoV-19/Gambia/GC19-3064/2020|EPI ISL 561160|B.1.1|Gambia|2020-07-25	0.0005425837	Africa
Africa|hCoV-19/DRC/3787/2020|EPI ISL 447241|B.1|Democratic Republic of the Congo|2020-04-24	Africa|hCoV-19/Gambia/GC19-3064/2020|EPI ISL 561160|B.1.1|Gambia|2020-07-25	0.0003814852	Africa
Africa|hCoV-19/DRC/3791/2020|EPI ISL 447242|B.1|Democratic Republic of the Congo|2020-04-24	Africa|hCoV-19/Gambia/GC19-3064/2020|EPI ISL 561160|B.1.1|Gambia|2020-07-25	0.0004217311	Africa
Africa|hCoV-19/DRC/3803/2020|EPI ISL 447243|B.1|Democratic Republic of the Congo|2020-04-24	Africa|hCoV-19/Gambia/GC19-3064/2020|EPI ISL 561160|B.1.1|Gambia|2020-07-25	0.0003487369	Africa
Africa|hCoV-19/DRC/3806/2020|EPI ISL 447244|B.1|Democratic Republic of the Congo|2020-04-24	Africa|hCoV-19/Gambia/GC19-3064/2020|EPI ISL 561160|B.1.1|Gambia|2020-07-25	0.0003487127	Africa
Africa|hCoV-19/DRC/3827/2020|EPI ISL 447245|B.1|Democratic Republic of the Congo|2020-04-24	Africa|hCoV-19/Gambia/GC19-3064/2020|EPI ISL 561160|B.1.1|Gambia|2020-07-25	0.0005112147	Africa
Africa|hCoV-19/DRC/3829/2020|EPI ISL 447246|B.1|Democratic Republic of the Congo|2020-04-24	Africa|hCoV-19/Gambia/GC19-3064/2020|EPI ISL 561160|B.1.1|Gambia|2020-07-25	0.0004777753	Africa
Africa|hCoV-19/DRC/3834/2020|EPI ISL 447247|A|Democratic Republic of the Congo|2020-04-25	Africa|hCoV-19/Gambia/GC19-3064/2020|EPI ISL 561160|B.1.1|Gambia|2020-07-25	0.0007203574	Africa
Africa|hCoV-19/DRC/3837/2020|EPI ISL 447248|B.1.128|Democratic Republic of the Congo|2020-04-25	Africa|hCoV-19/Gambia/GC19-3064/2020|EPI ISL 561160|B.1.1|Gambia|2020-07-25	0.0005450785	Africa
Africa|hCoV-19/DRC/3841/2020|EPI ISL 447249|B.1.128|Democratic Republic of the Congo|2020-04-25	Africa|hCoV-19/Gambia/GC19-3064/2020|EPI ISL 561160|B.1.1|Gambia|2020-07-25	0.0005778254	Africa
Africa|hCoV-19/DRC/3842/2020|EPI ISL 471396|B.1.128|Democratic Republic of the Congo|2020-04-25	Africa|hCoV-19/Gambia/GC19-3064/2020|EPI ISL 561160|B.1.1|Gambia|2020-07-25	0.0005715707	Africa
Africa|hCoV-19/DRC/3846/2020|EPI ISL 471397|B.1.84|Democratic Republic of the Congo|2020-04-25	Africa|hCoV-19/Gambia/GC19-3064/2020|EPI ISL 561160|B.1.1|Gambia|2020-07-25	0.0005042628	Africa
Africa|hCoV-19/DRC/3937/2020|EPI ISL 471398|B.1|Democratic Republic of the Congo|2020-04-25	Africa|hCoV-19/Gambia/GC19-3064/2020|EPI ISL 561160|B.1.1|Gambia|2020-07-25	0.0004706358	Africa
Africa|hCoV-19/DRC/3941/2020|EPI ISL 471399|B.1.128|Democratic Republic of the Congo|2020-04-25	Africa|hCoV-19/Gambia/GC19-3064/2020|EPI ISL 561160|B.1.1|Gambia|2020-07-25	0.0005440721	Africa
Africa|hCoV-19/DRC/3947/2020|EPI ISL 471400|B.1.214|Democratic Republic of the Congo|2020-04-25	Africa|hCoV-19/Gambia/GC19-3064/2020|EPI ISL 561160|B.1.1|Gambia|2020-07-25	0.0005715343	Africa
Africa|hCoV-19/DRC/3949/2020|EPI ISL 471401|B.1.84|Democratic Republic of the Congo|2020-04-26	Africa|hCoV-19/Gambia/GC19-3064/2020|EPI ISL 561160|B.1.1|Gambia|2020-07-25	0.0004065930	Africa
Africa|hCoV-19/DRC/396/2020|EPI ISL 420852|B.1.6|Democratic Republic of the Congo|2020-03-26	Africa|hCoV-19/Gambia/GC19-3064/2020|EPI ISL 561160|B.1.1|Gambia|2020-07-25	0.0004070660	Africa
Africa|hCoV-19/DRC/397/2020|EPI ISL 420845|B.1.6|Democratic Republic of the Congo|2020-03-26	Africa|hCoV-19/Gambia/GC19-3064/2020|EPI ISL 561160|B.1.1|Gambia|2020-07-25	0.0004039832	Africa
Africa|hCoV-19/DRC/400/2020|EPI ISL 420846|B.1.5|Democratic Republic of the Congo|2020-03	Africa|hCoV-19/Gambia/GC19-3064/2020|EPI ISL 561160|B.1.1|Gambia|2020-07-25	0.0003713605	Africa
Africa|hCoV-19/DRC/4012/2020|EPI ISL 471402|B.1|Democratic Republic of the Congo|2020-04-26	Africa|hCoV-19/Gambia/GC19-3064/2020|EPI ISL 561160|B.1.1|Gambia|2020-07-25	0.0005379147	Africa
Africa|hCoV-19/DRC/402/2020|EPI ISL 420853|B.1|Democratic Republic of the Congo|2020-03-26	Africa|hCoV-19/Gambia/GC19-3064/2020|EPI ISL 561160|B.1.1|Gambia|2020-07-25	0.0003878828	Africa
Africa|hCoV-19/DRC/4020/2020|EPI ISL 471403|B.1.5|Democratic Republic of the Congo|2020-04-26	Africa|hCoV-19/Gambia/GC19-3064/2020|EPI ISL 561160|B.1.1|Gambia|2020-07-25	0.0004706559	Africa
Africa|hCoV-19/DRC/4026/2020|EPI ISL 471404|B.1.84|Democratic Republic of the Congo|2020-04-27	Africa|hCoV-19/Gambia/GC19-3064/2020|EPI ISL 561160|B.1.1|Gambia|2020-07-25	0.0004389872	Africa
Africa|hCoV-19/DRC/4060/2020|EPI ISL 471405|B.1|Democratic Republic of the Congo|2020-04-27	Africa|hCoV-19/Gambia/GC19-3064/2020|EPI ISL 561160|B.1.1|Gambia|2020-07-25	0.0004715597	Africa
Africa|hCoV-19/DRC/4075/2020|EPI ISL 471406|B.1.214|Democratic Republic of the Congo|2020-04-27	Africa|hCoV-19/Gambia/GC19-3064/2020|EPI ISL 561160|B.1.1|Gambia|2020-07-25	0.0005426074	Africa
Africa|hCoV-19/DRC/4084/2020|EPI ISL 471407|B.1.214|Democratic Republic of the Congo|2020-04-27	Africa|hCoV-19/Gambia/GC19-3064/2020|EPI ISL 561160|B.1.1|Gambia|2020-07-25	0.0005721113	Africa
Africa|hCoV-19/DRC/4132/2020|EPI ISL 471408|B.1|Democratic Republic of the Congo|2020-04-27	Africa|hCoV-19/Gambia/GC19-3064/2020|EPI ISL 561160|B.1.1|Gambia|2020-07-25	0.0005042509	Africa
Africa|hCoV-19/DRC/4141/2020|EPI ISL 471409|B.1.128|Democratic Republic of the Congo|2020-04-27	Africa|hCoV-19/Gambia/GC19-3064/2020|EPI ISL 561160|B.1.1|Gambia|2020-07-25	0.0005379147	Africa
Africa|hCoV-19/DRC/4145/2020|EPI ISL 471410|B.1|Democratic Republic of the Congo|2020-04-27	Africa|hCoV-19/Gambia/GC19-3064/2020|EPI ISL 561160|B.1.1|Gambia|2020-07-25	0.0004370101	Africa
Africa|hCoV-19/DRC/4194/2020|EPI ISL 471414|B.1.5|Democratic Republic of the Congo|2020-04-28	Africa|hCoV-19/Gambia/GC19-3064/2020|EPI ISL 561160|B.1.1|Gambia|2020-07-25	0.0004706247	Africa
Africa|hCoV-19/DRC/4250/2020|EPI ISL 471415|B.1.1.1|Democratic Republic of the Congo|2020-04-28	Africa|hCoV-19/Gambia/GC19-3064/2020|EPI ISL 561160|B.1.1|Gambia|2020-07-25	0.0004369808	Africa
Africa|hCoV-19/DRC/4279/2020|EPI ISL 514114|B.1|Democratic Republic of the Congo|2020-04-28	Africa|hCoV-19/Gambia/GC19-3064/2020|EPI ISL 561160|B.1.1|Gambia|2020-07-25	0.0004771567	Africa
Africa|hCoV-19/DRC/4282/2020|EPI ISL 514103|B.1.128|Democratic Republic of the Congo|2020-04-08	Africa|hCoV-19/Gambia/GC19-3064/2020|EPI ISL 561160|B.1.1|Gambia|2020-07-25	0.0005113143	Africa
Africa|hCoV-19/DRC/4284/2020|EPI ISL 514115|B.1.128|Democratic Republic of the Congo|2020-04-28	Africa|hCoV-19/Gambia/GC19-3064/2020|EPI ISL 561160|B.1.1|Gambia|2020-07-25	0.0005112620	Africa
Africa|hCoV-19/DRC/431/2020|EPI ISL 420847|B.1.147|Democratic Republic of the Congo|2020-03-26	Africa|hCoV-19/Gambia/GC19-3064/2020|EPI ISL 561160|B.1.1|Gambia|2020-07-25	0.0004039793	Africa
Africa|hCoV-19/DRC/4418/2020|EPI ISL 496506|B.1.128|Democratic Republic of the Congo|2020-04-29	Africa|hCoV-19/Gambia/GC19-3064/2020|EPI ISL 561160|B.1.1|Gambia|2020-07-25	0.0005453945	Africa
Africa|hCoV-19/DRC/4422/2020|EPI ISL 496507|B.1.128|Democratic Republic of the Congo|2020-04-29	Africa|hCoV-19/Gambia/GC19-3064/2020|EPI ISL 561160|B.1.1|Gambia|2020-07-25	0.0005170945	Africa
Africa|hCoV-19/DRC/4427/2020|EPI ISL 496508|B.1.128|Democratic Republic of the Congo|2020-04-29	Africa|hCoV-19/Gambia/GC19-3064/2020|EPI ISL 561160|B.1.1|Gambia|2020-07-25	0.0004869413	Africa
Africa|hCoV-19/DRC/4429/2020|EPI ISL 513589|B.1.128|Democratic Republic of the Congo|2020-04-29	Africa|hCoV-19/Gambia/GC19-3064/2020|EPI ISL 561160|B.1.1|Gambia|2020-07-25	0.0004869751	Africa
Africa|hCoV-19/DRC/4430/2020|EPI ISL 496509|B.1.128|Democratic Republic of the Congo|2020-04-29	Africa|hCoV-19/Gambia/GC19-3064/2020|EPI ISL 561160|B.1.1|Gambia|2020-07-25	0.0005117498	Africa
Africa|hCoV-19/DRC/4437/2020|EPI ISL 513590|B.1.128|Democratic Republic of the Congo|2020-05-02	Africa|hCoV-19/Gambia/GC19-3064/2020|EPI ISL 561160|B.1.1|Gambia|2020-07-25	0.0005218607	Africa
Africa|hCoV-19/DRC/4442/2020|EPI ISL 496510|B.1.128|Democratic Republic of the Congo|2020-04-29	Africa|hCoV-19/Gambia/GC19-3064/2020|EPI ISL 561160|B.1.1|Gambia|2020-07-25	0.0005175759	Africa
Africa|hCoV-19/DRC/4444/2020|EPI ISL 514104|B.1.128|Democratic Republic of the Congo|2020-04-29	Africa|hCoV-19/Gambia/GC19-3064/2020|EPI ISL 561160|B.1.1|Gambia|2020-07-25	0.0005096639	Africa
Africa|hCoV-19/DRC/445/2020|EPI ISL 420848|B.1|Democratic Republic of the Congo|2020-03	Africa|hCoV-19/Gambia/GC19-3064/2020|EPI ISL 561160|B.1.1|Gambia|2020-07-25	0.0003497197	Africa
Africa|hCoV-19/DRC/4501/2020|EPI ISL 513591|B.1.5|Democratic Republic of the Congo|2020-05-30	Africa|hCoV-19/Gambia/GC19-3064/2020|EPI ISL 561160|B.1.1|Gambia|2020-07-25	0.0003826827	Africa
Africa|hCoV-19/DRC/4516/2020|EPI ISL 487192|B.1.1.275|Democratic Republic of the Congo|2020-04-28	Africa|hCoV-19/Gambia/GC19-3064/2020|EPI ISL 561160|B.1.1|Gambia|2020-07-25	0.0002719019	Africa
Africa|hCoV-19/DRC/4524/2020|EPI ISL 513597|A|Democratic Republic of the Congo|2020-04-30	Africa|hCoV-19/Gambia/GC19-3064/2020|EPI ISL 561160|B.1.1|Gambia|2020-07-25	0.0006787931	Africa
Africa|hCoV-19/DRC/4541/2020|EPI ISL 513598|B.1|Democratic Republic of the Congo|2020-04-30	Africa|hCoV-19/Gambia/GC19-3064/2020|EPI ISL 561160|B.1.1|Gambia|2020-07-25	0.0005043387	Africa
Africa|hCoV-19/DRC/4551/2020|EPI ISL 513599|B.1.178|Democratic Republic of the Congo|2020-04-30	Africa|hCoV-19/Gambia/GC19-3064/2020|EPI ISL 561160|B.1.1|Gambia|2020-07-25	0.0005145000	Africa
Africa|hCoV-19/DRC/4561/2020|EPI ISL 513600|B.1|Democratic Republic of the Congo|2020-04-30	Africa|hCoV-19/Gambia/GC19-3064/2020|EPI ISL 561160|B.1.1|Gambia|2020-07-25	0.0004706245	Africa
Africa|hCoV-19/DRC/4562/2020|EPI ISL 513601|B.1.214|Democratic Republic of the Congo|2020-04-30	Africa|hCoV-19/Gambia/GC19-3064/2020|EPI ISL 561160|B.1.1|Gambia|2020-07-25	0.0004706358	Africa
Africa|hCoV-19/DRC/4568/2020|EPI ISL 513602|B.1|Democratic Republic of the Congo|2020-04-30	Africa|hCoV-19/Gambia/GC19-3064/2020|EPI ISL 561160|B.1.1|Gambia|2020-07-25	0.0004755959	Africa
Africa|hCoV-19/DRC/4578/2020|EPI ISL 513603|B.1|Democratic Republic of the Congo|2020-04-30	Africa|hCoV-19/Gambia/GC19-3064/2020|EPI ISL 561160|B.1.1|Gambia|2020-07-25	0.0004786358	Africa
Africa|hCoV-19/DRC/4613/2020|EPI ISL 513604|B.1.214|Democratic Republic of the Congo|2020-04-30	Africa|hCoV-19/Gambia/GC19-3064/2020|EPI ISL 561160|B.1.1|Gambia|2020-07-25	0.0004748492	Africa
Africa|hCoV-19/DRC/4614/2020|EPI ISL 513605|B.1|Democratic Republic of the Congo|2020-04-30	Africa|hCoV-19/Gambia/GC19-3064/2020|EPI ISL 561160|B.1.1|Gambia|2020-07-25	0.0006051904	Africa
Africa|hCoV-19/DRC/4631/2020|EPI ISL 513606|B.1.5|Democratic Republic of the Congo|2020-04-30	Africa|hCoV-19/Gambia/GC19-3064/2020|EPI ISL 561160|B.1.1|Gambia|2020-07-25	0.0006052312	Africa
Africa|hCoV-19/DRC/4633/2020|EPI ISL 513607|B.1.128|Democratic Republic of the Congo|2020-04-30	Africa|hCoV-19/Gambia/GC19-3064/2020|EPI ISL 561160|B.1.1|Gambia|2020-07-25	0.0005715708	Africa
Africa|hCoV-19/DRC/4642/2020|EPI ISL 513608|B.1.128|Democratic Republic of the Congo|2020-04-30	Africa|hCoV-19/Gambia/GC19-3064/2020|EPI ISL 561160|B.1.1|Gambia|2020-07-25	0.0005715459	Africa
Africa|hCoV-19/DRC/4647/2020|EPI ISL 513609|B.1.128|Democratic Republic of the Congo|2020-04-30	Africa|hCoV-19/Gambia/GC19-3064/2020|EPI ISL 561160|B.1.1|Gambia|2020-07-25	0.0005379147	Africa
Africa|hCoV-19/DRC/4653/2020|EPI ISL 513610|B.1.128|Democratic Republic of the Congo|2020-04-30	Africa|hCoV-19/Gambia/GC19-3064/2020|EPI ISL 561160|B.1.1|Gambia|2020-07-25	0.0005716035	Africa
Africa|hCoV-19/DRC/4681/2020|EPI ISL 514116|B.1.128|Democratic Republic of the Congo|2020-04-30	Africa|hCoV-19/Gambia/GC19-3064/2020|EPI ISL 561160|B.1.1|Gambia|2020-07-25	0.0004830609	Africa
Africa|hCoV-19/DRC/4683/2020|EPI ISL 514105|B.1.5|Democratic Republic of the Congo|2020-04-30	Africa|hCoV-19/Gambia/GC19-3064/2020|EPI ISL 561160|B.1.1|Gambia|2020-07-25	0.0005161693	Africa
Africa|hCoV-19/DRC/4685/2020|EPI ISL 514106|B.1.128|Democratic Republic of the Congo|2020-04-30	Africa|hCoV-19/Gambia/GC19-3064/2020|EPI ISL 561160|B.1.1|Gambia|2020-07-25	0.0005789546	Africa
Africa|hCoV-19/DRC/4690/2020|EPI ISL 514117|B.1.128|Democratic Republic of the Congo|2020-04-30	Africa|hCoV-19/Gambia/GC19-3064/2020|EPI ISL 561160|B.1.1|Gambia|2020-07-25	0.0005456921	Africa
Africa|hCoV-19/DRC/4693/2020|EPI ISL 514118|B.1.128|Democratic Republic of the Congo|2020-04-30	Africa|hCoV-19/Gambia/GC19-3064/2020|EPI ISL 561160|B.1.1|Gambia|2020-07-25	0.0005445778	Africa
Africa|hCoV-19/DRC/4694/2020|EPI ISL 514107|B.1.128|Democratic Republic of the Congo|2020-04-30	Africa|hCoV-19/Gambia/GC19-3064/2020|EPI ISL 561160|B.1.1|Gambia|2020-07-25	0.0005165603	Africa
Africa|hCoV-19/DRC/4720/2020|EPI ISL 514108|B.1.84|Democratic Republic of the Congo|2020-05-01	Africa|hCoV-19/Gambia/GC19-3064/2020|EPI ISL 561160|B.1.1|Gambia|2020-07-25	0.0004746285	Africa
Africa|hCoV-19/DRC/4785/2020|EPI ISL 514119|B.1.84|Democratic Republic of the Congo|2020-05-01	Africa|hCoV-19/Gambia/GC19-3064/2020|EPI ISL 561160|B.1.1|Gambia|2020-07-25	0.0005445854	Africa
Africa|hCoV-19/DRC/5019/2020|EPI ISL 496511|B.1|Democratic Republic of the Congo|2020-05-02	Africa|hCoV-19/Gambia/GC19-3064/2020|EPI ISL 561160|B.1.1|Gambia|2020-07-25	0.0004973056	Africa
Africa|hCoV-19/DRC/5094/2020|EPI ISL 496491|B.1.84|Democratic Republic of the Congo|2020-05-02	Africa|hCoV-19/Gambia/GC19-3064/2020|EPI ISL 561160|B.1.1|Gambia|2020-07-25	0.0004478229	Africa
Africa|hCoV-19/DRC/5186/2020|EPI ISL 496512|B.1|Democratic Republic of the Congo|2020-05-03	Africa|hCoV-19/Gambia/GC19-3064/2020|EPI ISL 561160|B.1.1|Gambia|2020-07-25	0.0005171403	Africa
Africa|hCoV-19/DRC/5187/2020|EPI ISL 513619|B.1|Democratic Republic of the Congo|2020-05-03	Africa|hCoV-19/Gambia/GC19-3064/2020|EPI ISL 561160|B.1.1|Gambia|2020-07-25	0.0005106630	Africa
Africa|hCoV-19/DRC/5205/2020|EPI ISL 487365|B.1.1.275|Democratic Republic of the Congo|2020-05-01	Africa|hCoV-19/Gambia/GC19-3064/2020|EPI ISL 561160|B.1.1|Gambia|2020-07-25	0.0002763561	Africa
Africa|hCoV-19/DRC/521/2020|EPI ISL 420854|B.1.5|Democratic Republic of the Congo|2020-03-25	Africa|hCoV-19/Gambia/GC19-3064/2020|EPI ISL 561160|B.1.1|Gambia|2020-07-25	0.0003381070	Africa
Africa|hCoV-19/DRC/5210/2020|EPI ISL 487369|B.1.1.275|Democratic Republic of the Congo|2020-05-01	Africa|hCoV-19/Gambia/GC19-3064/2020|EPI ISL 561160|B.1.1|Gambia|2020-07-25	0.0002754021	Africa
Africa|hCoV-19/DRC/523/2020|EPI ISL 420849|B.1.1.1|Democratic Republic of the Congo|2020-03-28	Africa|hCoV-19/Gambia/GC19-3064/2020|EPI ISL 561160|B.1.1|Gambia|2020-07-25	0.0003370816	Africa
Africa|hCoV-19/DRC/5240/2020|EPI ISL 496492|B.1|Democratic Republic of the Congo|2020-05-03	Africa|hCoV-19/Gambia/GC19-3064/2020|EPI ISL 561160|B.1.1|Gambia|2020-07-25	0.0004093053	Africa
Africa|hCoV-19/DRC/5377/2020|EPI ISL 496513|B.1|Democratic Republic of the Congo|2020-05-04	Africa|hCoV-19/Gambia/GC19-3064/2020|EPI ISL 561160|B.1.1|Gambia|2020-07-25	0.0004775261	Africa
Africa|hCoV-19/DRC/5538/2020|EPI ISL 514120|B.1|Democratic Republic of the Congo|2020-05-05	Africa|hCoV-19/Gambia/GC19-3064/2020|EPI ISL 561160|B.1.1|Gambia|2020-07-25	0.0004199750	Africa
Africa|hCoV-19/DRC/5651/2020|EPI ISL 496493|B.1.1.1|Democratic Republic of the Congo|2020-05-06	Africa|hCoV-19/Gambia/GC19-3064/2020|EPI ISL 561160|B.1.1|Gambia|2020-07-25	0.0003478552	Africa
Africa|hCoV-19/DRC/5705/2020|EPI ISL 496494|B.1.84|Democratic Republic of the Congo|2020-05-06	Africa|hCoV-19/Gambia/GC19-3064/2020|EPI ISL 561160|B.1.1|Gambia|2020-07-25	0.0004249970	Africa
Africa|hCoV-19/DRC/5735/2020|EPI ISL 496495|B.1.214|Democratic Republic of the Congo|2020-05-06	Africa|hCoV-19/Gambia/GC19-3064/2020|EPI ISL 561160|B.1.1|Gambia|2020-07-25	0.0004202309	Africa
Africa|hCoV-19/DRC/5815/2020|EPI ISL 495629|B.1.214|Democratic Republic of the Congo|2020-05-06	Africa|hCoV-19/Gambia/GC19-3064/2020|EPI ISL 561160|B.1.1|Gambia|2020-07-25	0.0004905872	Africa
Africa|hCoV-19/DRC/5907/2020|EPI ISL 496496|B.1.84|Democratic Republic of the Congo|2020-05-07	Africa|hCoV-19/Gambia/GC19-3064/2020|EPI ISL 561160|B.1.1|Gambia|2020-07-25	0.0005312369	Africa
Africa|hCoV-19/DRC/5913/2020|EPI ISL 496497|B.1|Democratic Republic of the Congo|2020-05-07	Africa|hCoV-19/Gambia/GC19-3064/2020|EPI ISL 561160|B.1.1|Gambia|2020-07-25	0.0005512994	Africa
Africa|hCoV-19/DRC/5927/2020|EPI ISL 496498|B.1.9|Democratic Republic of the Congo|2020-05-07	Africa|hCoV-19/Gambia/GC19-3064/2020|EPI ISL 561160|B.1.1|Gambia|2020-07-25	0.0007240218	Africa
Africa|hCoV-19/DRC/5957/2020|EPI ISL 496499|B.1.5|Democratic Republic of the Congo|2020-05-07	Africa|hCoV-19/Gambia/GC19-3064/2020|EPI ISL 561160|B.1.1|Gambia|2020-07-25	0.0003743589	Africa
Africa|hCoV-19/DRC/5964/2020|EPI ISL 496500|B.1.178|Democratic Republic of the Congo|2020-05-07	Africa|hCoV-19/Gambia/GC19-3064/2020|EPI ISL 561160|B.1.1|Gambia|2020-07-25	0.0003576916	Africa
Africa|hCoV-19/DRC/5996/2020|EPI ISL 496514|B.1.84|Democratic Republic of the Congo|2020-05-08	Africa|hCoV-19/Gambia/GC19-3064/2020|EPI ISL 561160|B.1.1|Gambia|2020-07-25	0.0004825466	Africa
Africa|hCoV-19/DRC/6026/2020|EPI ISL 513622|B.1.1.1|Democratic Republic of the Congo|2020-05-08	Africa|hCoV-19/Gambia/GC19-3064/2020|EPI ISL 561160|B.1.1|Gambia|2020-07-25	0.0004490589	Africa
Africa|hCoV-19/DRC/6143/2020|EPI ISL 496515|B.1|Democratic Republic of the Congo|2020-05-08	Africa|hCoV-19/Gambia/GC19-3064/2020|EPI ISL 561160|B.1.1|Gambia|2020-07-25	0.0004176310	Africa
Africa|hCoV-19/DRC/6151/2020|EPI ISL 513620|B.1.214|Democratic Republic of the Congo|2020-05-08	Africa|hCoV-19/Gambia/GC19-3064/2020|EPI ISL 561160|B.1.1|Gambia|2020-07-25	0.0005133907	Africa
Africa|hCoV-19/DRC/6163/2020|EPI ISL 513623|B.1.214|Democratic Republic of the Congo|2020-05-08	Africa|hCoV-19/Gambia/GC19-3064/2020|EPI ISL 561160|B.1.1|Gambia|2020-07-25	0.0005194705	Africa
Africa|hCoV-19/DRC/6203/2020|EPI ISL 514109|B.1|Democratic Republic of the Congo|2020-05-09	Africa|hCoV-19/Gambia/GC19-3064/2020|EPI ISL 561160|B.1.1|Gambia|2020-07-25	0.0006145968	Africa
Africa|hCoV-19/DRC/6209/2020|EPI ISL 514110|B.1.84|Democratic Republic of the Congo|2020-05-09	Africa|hCoV-19/Gambia/GC19-3064/2020|EPI ISL 561160|B.1.1|Gambia|2020-07-25	0.0004431012	Africa
Africa|hCoV-19/DRC/6227/2020|EPI ISL 514121|B.1.84|Democratic Republic of the Congo|2020-05-09	Africa|hCoV-19/Gambia/GC19-3064/2020|EPI ISL 561160|B.1.1|Gambia|2020-07-25	0.0004436910	Africa
Africa|hCoV-19/DRC/6313/2020|EPI ISL 496516|B.1.84|Democratic Republic of the Congo|2020-05-09	Africa|hCoV-19/Gambia/GC19-3064/2020|EPI ISL 561160|B.1.1|Gambia|2020-07-25	0.0005339462	Africa
Africa|hCoV-19/DRC/6338/2020|EPI ISL 495630|B.1|Democratic Republic of the Congo|2020-05-09	Africa|hCoV-19/Gambia/GC19-3064/2020|EPI ISL 561160|B.1.1|Gambia|2020-07-25	0.0004574153	Africa
Africa|hCoV-19/DRC/6341/2020|EPI ISL 495631|B.1|Democratic Republic of the Congo|2020-05-09	Africa|hCoV-19/Gambia/GC19-3064/2020|EPI ISL 561160|B.1.1|Gambia|2020-07-25	0.0005671667	Africa
Africa|hCoV-19/DRC/6342/2020|EPI ISL 495632|B.1|Democratic Republic of the Congo|2020-05-09	Africa|hCoV-19/Gambia/GC19-3064/2020|EPI ISL 561160|B.1.1|Gambia|2020-07-25	0.0005220678	Africa
Africa|hCoV-19/DRC/6361/2020|EPI ISL 495633|B.1|Democratic Republic of the Congo|2020-05-09	Africa|hCoV-19/Gambia/GC19-3064/2020|EPI ISL 561160|B.1.1|Gambia|2020-07-25	0.0004264359	Africa
Africa|hCoV-19/DRC/6380/2020|EPI ISL 513611|B.1.1.275|Democratic Republic of the Congo|2020-05-04	Africa|hCoV-19/Gambia/GC19-3064/2020|EPI ISL 561160|B.1.1|Gambia|2020-07-25	0.0002767862	Africa
Africa|hCoV-19/DRC/6384/2020|EPI ISL 513612|B.1.1.275|Democratic Republic of the Congo|2020-05-07	Africa|hCoV-19/Gambia/GC19-3064/2020|EPI ISL 561160|B.1.1|Gambia|2020-07-25	0.0002418960	Africa
Africa|hCoV-19/DRC/6386/2020|EPI ISL 513613|B.1.1.275|Democratic Republic of the Congo|2020-05-07	Africa|hCoV-19/Gambia/GC19-3064/2020|EPI ISL 561160|B.1.1|Gambia|2020-07-25	0.0002713764	Africa
Africa|hCoV-19/DRC/6389/2020|EPI ISL 513614|B.1.84|Democratic Republic of the Congo|2020-05-07	Africa|hCoV-19/Gambia/GC19-3064/2020|EPI ISL 561160|B.1.1|Gambia|2020-07-25	0.0005164128	Africa
Africa|hCoV-19/DRC/6390/2020|EPI ISL 513615|B.1.1.275|Democratic Republic of the Congo|2020-05-04	Africa|hCoV-19/Gambia/GC19-3064/2020|EPI ISL 561160|B.1.1|Gambia|2020-07-25	0.0003736774	Africa
Africa|hCoV-19/DRC/6392/2020|EPI ISL 513616|B.1|Democratic Republic of the Congo|2020-05-04	Africa|hCoV-19/Gambia/GC19-3064/2020|EPI ISL 561160|B.1.1|Gambia|2020-07-25	0.0003053978	Africa
Africa|hCoV-19/DRC/6395/2020|EPI ISL 513617|B.1.1.275|Democratic Republic of the Congo|2020-05-07	Africa|hCoV-19/Gambia/GC19-3064/2020|EPI ISL 561160|B.1.1|Gambia|2020-07-25	0.0004033843	Africa
Africa|hCoV-19/DRC/6398/2020|EPI ISL 513618|B.1.1.275|Democratic Republic of the Congo|2020-05-07	Africa|hCoV-19/Gambia/GC19-3064/2020|EPI ISL 561160|B.1.1|Gambia|2020-07-25	0.0003024936	Africa
Africa|hCoV-19/DRC/6724/2020|EPI ISL 495634|B.1|Democratic Republic of the Congo|2020-05-11	Africa|hCoV-19/Gambia/GC19-3064/2020|EPI ISL 561160|B.1.1|Gambia|2020-07-25	0.0004430952	Africa
Africa|hCoV-19/DRC/6743/2020|EPI ISL 495635|B.1.149|Democratic Republic of the Congo|2020-05-11	Africa|hCoV-19/Gambia/GC19-3064/2020|EPI ISL 561160|B.1.1|Gambia|2020-07-25	0.0004242548	Africa
Africa|hCoV-19/DRC/6783/2020|EPI ISL 496501|B.1.149|Democratic Republic of the Congo|2020-05-11	Africa|hCoV-19/Gambia/GC19-3064/2020|EPI ISL 561160|B.1.1|Gambia|2020-07-25	0.0004568529	Africa
Africa|hCoV-19/DRC/6784/2020|EPI ISL 495636|B.1|Democratic Republic of the Congo|2020-05-11	Africa|hCoV-19/Gambia/GC19-3064/2020|EPI ISL 561160|B.1.1|Gambia|2020-07-25	0.0004082942	Africa
Africa|hCoV-19/DRC/6786/2020|EPI ISL 495637|B.1.178|Democratic Republic of the Congo|2020-05-11	Africa|hCoV-19/Gambia/GC19-3064/2020|EPI ISL 561160|B.1.1|Gambia|2020-07-25	0.0005116560	Africa
Africa|hCoV-19/DRC/6791/2020|EPI ISL 495638|B.1.178|Democratic Republic of the Congo|2020-05-11	Africa|hCoV-19/Gambia/GC19-3064/2020|EPI ISL 561160|B.1.1|Gambia|2020-07-25	0.0004793338	Africa
Africa|hCoV-19/DRC/6792/2020|EPI ISL 495639|B.1|Democratic Republic of the Congo|2020-05-11	Africa|hCoV-19/Gambia/GC19-3064/2020|EPI ISL 561160|B.1.1|Gambia|2020-07-25	0.0004277843	Africa
Africa|hCoV-19/DRC/6801/2020|EPI ISL 514111|B.1|Democratic Republic of the Congo|2020-05-11	Africa|hCoV-19/Gambia/GC19-3064/2020|EPI ISL 561160|B.1.1|Gambia|2020-07-25	0.0006191922	Africa
Africa|hCoV-19/DRC/6853/2020|EPI ISL 496502|B.1.214|Democratic Republic of the Congo|2020-05-11	Africa|hCoV-19/Gambia/GC19-3064/2020|EPI ISL 561160|B.1.1|Gambia|2020-07-25	0.0004154453	Africa
Africa|hCoV-19/DRC/6854/2020|EPI ISL 496503|B.1|Democratic Republic of the Congo|2020-05-11	Africa|hCoV-19/Gambia/GC19-3064/2020|EPI ISL 561160|B.1.1|Gambia|2020-07-25	0.0005993457	Africa
Africa|hCoV-19/DRC/6875/2020|EPI ISL 496504|B.1|Democratic Republic of the Congo|2020-05-11	Africa|hCoV-19/Gambia/GC19-3064/2020|EPI ISL 561160|B.1.1|Gambia|2020-07-25	0.0004431164	Africa
Africa|hCoV-19/DRC/7042/2020|EPI ISL 513592|B.1.214|Democratic Republic of the Congo|2020-05-12	Africa|hCoV-19/Gambia/GC19-3064/2020|EPI ISL 561160|B.1.1|Gambia|2020-07-25	0.0004759097	Africa
Africa|hCoV-19/DRC/7061/2020|EPI ISL 513593|B.1|Democratic Republic of the Congo|2020-05-12	Africa|hCoV-19/Gambia/GC19-3064/2020|EPI ISL 561160|B.1.1|Gambia|2020-07-25	0.0003875182	Africa
Africa|hCoV-19/DRC/7140/2020|EPI ISL 513594|B.1.214|Democratic Republic of the Congo|2020-05-12	Africa|hCoV-19/Gambia/GC19-3064/2020|EPI ISL 561160|B.1.1|Gambia|2020-07-25	0.0005529127	Africa
Africa|hCoV-19/DRC/7200/2020|EPI ISL 514112|B.1|Democratic Republic of the Congo|2020-05-13	Africa|hCoV-19/Gambia/GC19-3064/2020|EPI ISL 561160|B.1.1|Gambia|2020-07-25	0.0005765379	Africa
Africa|hCoV-19/DRC/7211/2020|EPI ISL 514122|B.1.149|Democratic Republic of the Congo|2020-05-13	Africa|hCoV-19/Gambia/GC19-3064/2020|EPI ISL 561160|B.1.1|Gambia|2020-07-25	0.0005446389	Africa
Africa|hCoV-19/DRC/7248/2020|EPI ISL 514123|B.1|Democratic Republic of the Congo|2020-05-13	Africa|hCoV-19/Gambia/GC19-3064/2020|EPI ISL 561160|B.1.1|Gambia|2020-07-25	0.0004175931	Africa
Africa|hCoV-19/DRC/7255/2020|EPI ISL 514124|B.1.149|Democratic Republic of the Congo|2020-05-13	Africa|hCoV-19/Gambia/GC19-3064/2020|EPI ISL 561160|B.1.1|Gambia|2020-07-25	0.0005835678	Africa
Africa|hCoV-19/DRC/73/2020|EPI ISL 417941|B.1.178|Democratic Republic of the Congo|2020-03-18	Africa|hCoV-19/Gambia/GC19-3064/2020|EPI ISL 561160|B.1.1|Gambia|2020-07-25	0.0003737536	Africa
Africa|hCoV-19/DRC/7386/2020|EPI ISL 513595|B.1.5|Democratic Republic of the Congo|2020-05-14	Africa|hCoV-19/Gambia/GC19-3064/2020|EPI ISL 561160|B.1.1|Gambia|2020-07-25	0.0003500011	Africa
Africa|hCoV-19/DRC/7430/2020|EPI ISL 496517|B.1.1.1|Democratic Republic of the Congo|2020-05-14	Africa|hCoV-19/Gambia/GC19-3064/2020|EPI ISL 561160|B.1.1|Gambia|2020-07-25	0.0005378628	Africa
Africa|hCoV-19/DRC/7434/2020|EPI ISL 513621|B.1.1.1|Democratic Republic of the Congo|2020-05-14	Africa|hCoV-19/Gambia/GC19-3064/2020|EPI ISL 561160|B.1.1|Gambia|2020-07-25	0.0005575608	Africa
Africa|hCoV-19/DRC/7471/2020|EPI ISL 513596|B.1.214|Democratic Republic of the Congo|2020-05-14	Africa|hCoV-19/Gambia/GC19-3064/2020|EPI ISL 561160|B.1.1|Gambia|2020-07-25	0.0004792191	Africa
Africa|hCoV-19/DRC/7488/2020|EPI ISL 514113|B.1.1|Democratic Republic of the Congo|2020-05-14	Africa|hCoV-19/Gambia/GC19-3064/2020|EPI ISL 561160|B.1.1|Gambia|2020-07-25	0.0002384767	Africa
Africa|hCoV-19/DRC/7713/2020|EPI ISL 495640|B.1|Democratic Republic of the Congo|2020-05-14	Africa|hCoV-19/Gambia/GC19-3064/2020|EPI ISL 561160|B.1.1|Gambia|2020-07-25	0.0006288727	Africa
Africa|hCoV-19/DRC/7864/2020|EPI ISL 496505|B.1.214|Democratic Republic of the Congo|2020-05-15	Africa|hCoV-19/Gambia/GC19-3064/2020|EPI ISL 561160|B.1.1|Gambia|2020-07-25	0.0005207032	Africa
Africa|hCoV-19/DRC/7920/2020|EPI ISL 495641|B.1|Democratic Republic of the Congo|2020-05-15	Africa|hCoV-19/Gambia/GC19-3064/2020|EPI ISL 561160|B.1.1|Gambia|2020-07-25	0.0005800186	Africa
Africa|hCoV-19/DRC/80/2020|EPI ISL 417942|B.1.178|Democratic Republic of the Congo|2020-03-18	Africa|hCoV-19/Gambia/GC19-3064/2020|EPI ISL 561160|B.1.1|Gambia|2020-07-25	0.0003713693	Africa
Africa|hCoV-19/DRC/8018/2020|EPI ISL 514125|B.1.5|Democratic Republic of the Congo|2020-05-15	Africa|hCoV-19/Gambia/GC19-3064/2020|EPI ISL 561160|B.1.1|Gambia|2020-07-25	0.0005296242	Africa
Africa|hCoV-19/DRC/81/2020|EPI ISL 417944|B.1.9|Democratic Republic of the Congo|2020-03-18	Africa|hCoV-19/Gambia/GC19-3064/2020|EPI ISL 561160|B.1.1|Gambia|2020-07-25	0.0004741736	Africa
Africa|hCoV-19/DRC/82/2020|EPI ISL 417946|B.1.5|Democratic Republic of the Congo|2020-03-18	Africa|hCoV-19/Gambia/GC19-3064/2020|EPI ISL 561160|B.1.1|Gambia|2020-07-25	0.0003361188	Africa
Africa|hCoV-19/DRC/94/2020|EPI ISL 417947|B.1|Democratic Republic of the Congo|2020-03-19	Africa|hCoV-19/Gambia/GC19-3064/2020|EPI ISL 561160|B.1.1|Gambia|2020-07-25	0.0003699033	Africa
Africa|hCoV-19/DRC/998/2020|EPI ISL 429254|B.1|Democratic Republic of the Congo|2020-04-03	Africa|hCoV-19/Gambia/GC19-3064/2020|EPI ISL 561160|B.1.1|Gambia|2020-07-25	0.0004253478	Africa
Africa|hCoV-19/DRC/KN-0038/2020|EPI ISL 417434|B.1.128|Democratic Republic of the Congo|2020-03-14	Africa|hCoV-19/Gambia/GC19-3064/2020|EPI ISL 561160|B.1.1|Gambia|2020-07-25	0.0004234827	Africa
Africa|hCoV-19/DRC/KN-0054/2020|EPI ISL 417437|B.1.178|Democratic Republic of the Congo|2020-03-17	Africa|hCoV-19/Gambia/GC19-3064/2020|EPI ISL 561160|B.1.1|Gambia|2020-07-25	0.0004038471	Africa
Africa|hCoV-19/DRC/KN-0058/2020|EPI ISL 417438|B.1|Democratic Republic of the Congo|2020-03-17	Africa|hCoV-19/Gambia/GC19-3064/2020|EPI ISL 561160|B.1.1|Gambia|2020-07-25	0.0003731148	Africa
Africa|hCoV-19/DRC/KN-0060/2020|EPI ISL 417440|B.1|Democratic Republic of the Congo|2020-03-17	Africa|hCoV-19/Gambia/GC19-3064/2020|EPI ISL 561160|B.1.1|Gambia|2020-07-25	0.0004041682	Africa
Africa|hCoV-19/DRC/KN-0070/2020|EPI ISL 417441|B.1.178|Democratic Republic of the Congo|2020-03-17	Africa|hCoV-19/Gambia/GC19-3064/2020|EPI ISL 561160|B.1.1|Gambia|2020-07-25	0.0003787066	Africa
Africa|hCoV-19/DRC/KN-0072/2020|EPI ISL 417442|B.1.178|Democratic Republic of the Congo|2020-03-18	Africa|hCoV-19/Gambia/GC19-3064/2020|EPI ISL 561160|B.1.1|Gambia|2020-07-25	0.0003716451	Africa
Africa|hCoV-19/DRC/KN-13/2020|EPI ISL 414647|B.1|Democratic Republic of the Congo|2020-03-09	Africa|hCoV-19/Gambia/GC19-3064/2020|EPI ISL 561160|B.1.1|Gambia|2020-07-25	0.0003470140	Africa
Africa|hCoV-19/Egypt/Army-MCL001/2020|EPI ISL 510526|B.1|Egypt|2020-06-01	Africa|hCoV-19/Gambia/GC19-3064/2020|EPI ISL 561160|B.1.1|Gambia|2020-07-25	0.0005042846	Africa
Africa|hCoV-19/Egypt/C-CU001a-S1/2020|EPI ISL 529031|B.1.255|Egypt|2020-05-19	Africa|hCoV-19/Gambia/GC19-3064/2020|EPI ISL 561160|B.1.1|Gambia|2020-07-25	0.0005380251	Africa
Africa|hCoV-19/Egypt/C-CU002b-S3/2020|EPI ISL 529032|B.1.1.1|Egypt|2020-06-19	Africa|hCoV-19/Gambia/GC19-3064/2020|EPI ISL 561160|B.1.1|Gambia|2020-07-25	0.0005715189	Africa
Africa|hCoV-19/Egypt/C-VSVRI-SERVAC/2020|EPI ISL 528386|B.1.255|Egypt|2020-08-22	Africa|hCoV-19/Gambia/GC19-3064/2020|EPI ISL 561160|B.1.1|Gambia|2020-07-25	0.0003697914	Africa
Africa|hCoV-19/Egypt/CUNCI-7I028/2020|EPI ISL 524426|B.1.255|Egypt|2020-07-19	Africa|hCoV-19/Gambia/GC19-3064/2020|EPI ISL 561160|B.1.1|Gambia|2020-07-25	0.0003697914	Africa
Africa|hCoV-19/Egypt/CUNCI-HGC002/2020|EPI ISL 468045|B.1|Egypt|2020-05-02	Africa|hCoV-19/Gambia/GC19-3064/2020|EPI ISL 561160|B.1.1|Gambia|2020-07-25	0.0003701236	Africa
Africa|hCoV-19/Egypt/CUNCI-HGC004/2020|EPI ISL 468048|B.1|Egypt|2020-05-02	Africa|hCoV-19/Gambia/GC19-3064/2020|EPI ISL 561160|B.1.1|Gambia|2020-07-25	0.0003700240	Africa
Africa|hCoV-19/Egypt/CUNCI-HGC005/2020|EPI ISL 468052|B.1|Egypt|2020-05-02	Africa|hCoV-19/Gambia/GC19-3064/2020|EPI ISL 561160|B.1.1|Gambia|2020-07-25	0.0004373422	Africa
Africa|hCoV-19/Egypt/CUNCI-HGC006/2020|EPI ISL 468050|B.1|Egypt|2020-05-02	Africa|hCoV-19/Gambia/GC19-3064/2020|EPI ISL 561160|B.1.1|Gambia|2020-07-25	0.0004372600	Africa
Africa|hCoV-19/Egypt/CUNCI-HGC007-2/2020|EPI ISL 468054|B.1|Egypt|2020-05-02	Africa|hCoV-19/Gambia/GC19-3064/2020|EPI ISL 561160|B.1.1|Gambia|2020-07-25	0.0004708210	Africa
Africa|hCoV-19/Egypt/CUNCI-HGC007/2020|EPI ISL 468046|B.1|Egypt|2020-05-02	Africa|hCoV-19/Gambia/GC19-3064/2020|EPI ISL 561160|B.1.1|Gambia|2020-07-25	0.0004373335	Africa
Africa|hCoV-19/Egypt/CUNCI-HGC008/2020|EPI ISL 468044|B.1|Egypt|2020-05-02	Africa|hCoV-19/Gambia/GC19-3064/2020|EPI ISL 561160|B.1.1|Gambia|2020-07-25	0.0004373482	Africa
Africa|hCoV-19/Egypt/CUNCI-HGC009/2020|EPI ISL 468053|B.1|Egypt|2020-05-02	Africa|hCoV-19/Gambia/GC19-3064/2020|EPI ISL 561160|B.1.1|Gambia|2020-07-25	0.0003701734	Africa
Africa|hCoV-19/Egypt/CUNCI-HGC010/2020|EPI ISL 468055|B.1.247|Egypt|2020-05-02	Africa|hCoV-19/Gambia/GC19-3064/2020|EPI ISL 561160|B.1.1|Gambia|2020-07-25	0.0006055976	Africa
Africa|hCoV-19/Egypt/CUNCI-HGC011/2020|EPI ISL 468059|B.1|Egypt|2020-05-02	Africa|hCoV-19/Gambia/GC19-3064/2020|EPI ISL 561160|B.1.1|Gambia|2020-07-25	0.0004373732	Africa
Africa|hCoV-19/Egypt/CUNCI-HGC012/2020|EPI ISL 468051|B.1.255|Egypt|2020-05-02	Africa|hCoV-19/Gambia/GC19-3064/2020|EPI ISL 561160|B.1.1|Gambia|2020-07-25	0.0005719631	Africa
Africa|hCoV-19/Egypt/CUNCI-HGC013/2020|EPI ISL 468047|B.1.201|Egypt|2020-05-02	Africa|hCoV-19/Gambia/GC19-3064/2020|EPI ISL 561160|B.1.1|Gambia|2020-07-25	0.0005046580	Africa
Africa|hCoV-19/Egypt/CUNCI-HGC014/2020|EPI ISL 468060|B.1.5|Egypt|2020-05-02	Africa|hCoV-19/Gambia/GC19-3064/2020|EPI ISL 561160|B.1.1|Gambia|2020-07-25	0.0003027856	Africa
Africa|hCoV-19/Egypt/CUNCI-HGC015/2020|EPI ISL 468056|B.1|Egypt|2020-05-02	Africa|hCoV-19/Gambia/GC19-3064/2020|EPI ISL 561160|B.1.1|Gambia|2020-07-25	0.0003027754	Africa
Africa|hCoV-19/Egypt/CUNCI-HGC016/2020|EPI ISL 468058|B.1|Egypt|2020-05-02	Africa|hCoV-19/Gambia/GC19-3064/2020|EPI ISL 561160|B.1.1|Gambia|2020-07-25	0.0004382031	Africa
Africa|hCoV-19/Egypt/CUNCI-HGC021/2020|EPI ISL 468061|B.1|Egypt|2020-05-02	Africa|hCoV-19/Gambia/GC19-3064/2020|EPI ISL 561160|B.1.1|Gambia|2020-07-25	0.0004379861	Africa
Africa|hCoV-19/Egypt/CUNCI-HGC023/2020|EPI ISL 468057|B.1.5|Egypt|2020-05-02	Africa|hCoV-19/Gambia/GC19-3064/2020|EPI ISL 561160|B.1.1|Gambia|2020-07-25	0.0003364658	Africa
Africa|hCoV-19/Egypt/CUNCI-HGC028/2020|EPI ISL 468062|B.1|Egypt|2020-05-02	Africa|hCoV-19/Gambia/GC19-3064/2020|EPI ISL 561160|B.1.1|Gambia|2020-07-25	0.0005055422	Africa
Africa|hCoV-19/Egypt/CUNCI-HGC3I011/2020|EPI ISL 479697|B.1|Egypt|2020-06-02	Africa|hCoV-19/Gambia/GC19-3064/2020|EPI ISL 561160|B.1.1|Gambia|2020-07-25	0.0004370498	Africa
Africa|hCoV-19/Egypt/CUNCI-HGC3I012/2020|EPI ISL 479693|B.1.255|Egypt|2020-06-02	Africa|hCoV-19/Gambia/GC19-3064/2020|EPI ISL 561160|B.1.1|Gambia|2020-07-25	0.0005715402	Africa
Africa|hCoV-19/Egypt/CUNCI-HGC3I013/2020|EPI ISL 479694|B.1.201|Egypt|2020-06-02	Africa|hCoV-19/Gambia/GC19-3064/2020|EPI ISL 561160|B.1.1|Gambia|2020-07-25	0.0005042848	Africa
Africa|hCoV-19/Egypt/CUNCI-HGC3I014/2020|EPI ISL 479696|B.1.5|Egypt|2020-06-02	Africa|hCoV-19/Gambia/GC19-3064/2020|EPI ISL 561160|B.1.1|Gambia|2020-07-25	0.0003025516	Africa
Africa|hCoV-19/Egypt/CUNCI-HGC3I02/2020|EPI ISL 479686|B.1|Egypt|2020-06-02	Africa|hCoV-19/Gambia/GC19-3064/2020|EPI ISL 561160|B.1.1|Gambia|2020-07-25	0.0004034441	Africa
Africa|hCoV-19/Egypt/CUNCI-HGC3I023/2020|EPI ISL 479695|B.1.5|Egypt|2020-06-02	Africa|hCoV-19/Gambia/GC19-3064/2020|EPI ISL 561160|B.1.1|Gambia|2020-07-25	0.0003362170	Africa
Africa|hCoV-19/Egypt/CUNCI-HGC3I025/2020|EPI ISL 479691|B.1|Egypt|2020-06-02	Africa|hCoV-19/Gambia/GC19-3064/2020|EPI ISL 561160|B.1.1|Gambia|2020-07-25	0.0004707243	Africa
Africa|hCoV-19/Egypt/CUNCI-HGC3I03/2020|EPI ISL 479687|B.1|Egypt|2020-06-02	Africa|hCoV-19/Gambia/GC19-3064/2020|EPI ISL 561160|B.1.1|Gambia|2020-07-25	0.0004370101	Africa
Africa|hCoV-19/Egypt/CUNCI-HGC3I05/2020|EPI ISL 479690|B.1|Egypt|2020-06-02	Africa|hCoV-19/Gambia/GC19-3064/2020|EPI ISL 561160|B.1.1|Gambia|2020-07-25	0.0004370189	Africa
Africa|hCoV-19/Egypt/CUNCI-HGC3I06/2020|EPI ISL 479688|B.1|Egypt|2020-06-02	Africa|hCoV-19/Gambia/GC19-3064/2020|EPI ISL 561160|B.1.1|Gambia|2020-07-25	0.0004370248	Africa
Africa|hCoV-19/Egypt/CUNCI-HGC3I08/2020|EPI ISL 479698|B.1|Egypt|2020-06-02	Africa|hCoV-19/Gambia/GC19-3064/2020|EPI ISL 561160|B.1.1|Gambia|2020-07-25	0.0004370248	Africa
Africa|hCoV-19/Egypt/CUNCI-HGC3I09/2020|EPI ISL 479692|B.1|Egypt|2020-06-02	Africa|hCoV-19/Gambia/GC19-3064/2020|EPI ISL 561160|B.1.1|Gambia|2020-07-25	0.0003698996	Africa
Africa|hCoV-19/Egypt/CUNCI-HGC4I003/2020|EPI ISL 479699|B.1.1.247|Egypt|2020-06-02	Africa|hCoV-19/Gambia/GC19-3064/2020|EPI ISL 561160|B.1.1|Gambia|2020-07-25	0.0003697542	Africa
Africa|hCoV-19/Egypt/CUNCI-HGC4I004/2020|EPI ISL 479700|B.1.1.296|Egypt|2020-06-02	Africa|hCoV-19/Gambia/GC19-3064/2020|EPI ISL 561160|B.1.1|Gambia|2020-07-25	0.0002688687	Africa
Africa|hCoV-19/Egypt/CUNCI-HGC4I015/2020|EPI ISL 479728|B.1.1.123|Egypt|2020-06-02	Africa|hCoV-19/Gambia/GC19-3064/2020|EPI ISL 561160|B.1.1|Gambia|2020-07-25	0.0003025403	Africa
Africa|hCoV-19/Egypt/CUNCI-HGC4I022/2020|EPI ISL 479705|B.1.1|Egypt|2020-06-02	Africa|hCoV-19/Gambia/GC19-3064/2020|EPI ISL 561160|B.1.1|Gambia|2020-07-25	0.0004706658	Africa
Africa|hCoV-19/Egypt/CUNCI-HGC4I023/2020|EPI ISL 479729|B.1.1.247|Egypt|2020-06-02	Africa|hCoV-19/Gambia/GC19-3064/2020|EPI ISL 561160|B.1.1|Gambia|2020-07-25	0.0002353186	Africa
Africa|hCoV-19/Egypt/CUNCI-HGC4I025/2020|EPI ISL 479706|B.1.255|Egypt|2020-06-02	Africa|hCoV-19/Gambia/GC19-3064/2020|EPI ISL 561160|B.1.1|Gambia|2020-07-25	0.0005042899	Africa
Africa|hCoV-19/Egypt/CUNCI-HGC4I026/2020|EPI ISL 479702|B.1|Egypt|2020-06-02	Africa|hCoV-19/Gambia/GC19-3064/2020|EPI ISL 561160|B.1.1|Gambia|2020-07-25	0.0005720844	Africa
Africa|hCoV-19/Egypt/CUNCI-HGC4I029/2020|EPI ISL 479701|B.1.1.1|Egypt|2020-06-02	Africa|hCoV-19/Gambia/GC19-3064/2020|EPI ISL 561160|B.1.1|Gambia|2020-07-25	0.0005042899	Africa
Africa|hCoV-19/Egypt/CUNCI-HGC4I030/2020|EPI ISL 479703|B.1|Egypt|2020-06-02	Africa|hCoV-19/Gambia/GC19-3064/2020|EPI ISL 561160|B.1.1|Gambia|2020-07-25	0.0005042747	Africa
Africa|hCoV-19/Egypt/CUNCI-HGC4I031/2020|EPI ISL 479707|B.1.1.1|Egypt|2020-06-02	Africa|hCoV-19/Gambia/GC19-3064/2020|EPI ISL 561160|B.1.1|Gambia|2020-07-25	0.0005715382	Africa
Africa|hCoV-19/Egypt/CUNCI-HGC4I032/2020|EPI ISL 479709|B.1.1|Egypt|2020-06-02	Africa|hCoV-19/Gambia/GC19-3064/2020|EPI ISL 561160|B.1.1|Gambia|2020-07-25	0.0002691038	Africa
Africa|hCoV-19/Egypt/CUNCI-HGC4I033/2020|EPI ISL 479704|B.1|Egypt|2020-06-02	Africa|hCoV-19/Gambia/GC19-3064/2020|EPI ISL 561160|B.1.1|Gambia|2020-07-25	0.0004034712	Africa
Africa|hCoV-19/Egypt/CUNCI-HGC4I034/2020|EPI ISL 479708|B.1.255|Egypt|2020-06-02	Africa|hCoV-19/Gambia/GC19-3064/2020|EPI ISL 561160|B.1.1|Gambia|2020-07-25	0.0003697541	Africa
Africa|hCoV-19/Egypt/CUNCI-HGC5I001/2020|EPI ISL 479710|B.1.1|Egypt|2020-06-02	Africa|hCoV-19/Gambia/GC19-3064/2020|EPI ISL 561160|B.1.1|Gambia|2020-07-25	0.0001680989	Africa
Africa|hCoV-19/Egypt/CUNCI-HGC5I003/2020|EPI ISL 479711|B.1|Egypt|2020-06-02	Africa|hCoV-19/Gambia/GC19-3064/2020|EPI ISL 561160|B.1.1|Gambia|2020-07-25	0.0003697951	Africa
Africa|hCoV-19/Egypt/CUNCI-HGC5I010/2020|EPI ISL 479730|B.1.1|Egypt|2020-06-02	Africa|hCoV-19/Gambia/GC19-3064/2020|EPI ISL 561160|B.1.1|Gambia|2020-07-25	0.0002689862	Africa
Africa|hCoV-19/Egypt/CUNCI-HGC5I011/2020|EPI ISL 479712|B.1.1|Egypt|2020-06-02	Africa|hCoV-19/Gambia/GC19-3064/2020|EPI ISL 561160|B.1.1|Gambia|2020-07-25	0.0001680763	Africa
Africa|hCoV-19/Egypt/CUNCI-HGC5I012/2020|EPI ISL 479713|B.1.1|Egypt|2020-06-02	Africa|hCoV-19/Gambia/GC19-3064/2020|EPI ISL 561160|B.1.1|Gambia|2020-07-25	0.0002352633	Africa
Africa|hCoV-19/Egypt/CUNCI-HGC5I014/2020|EPI ISL 479714|B.1.255|Egypt|2020-06-02	Africa|hCoV-19/Gambia/GC19-3064/2020|EPI ISL 561160|B.1.1|Gambia|2020-07-25	0.0005043068	Africa
Africa|hCoV-19/Egypt/CUNCI-HGC5I015/2020|EPI ISL 475722|B.1.255|Egypt|2020-05-02	Africa|hCoV-19/Gambia/GC19-3064/2020|EPI ISL 561160|B.1.1|Gambia|2020-07-25	0.0005718399	Africa
Africa|hCoV-19/Egypt/CUNCI-HGC5I016/2020|EPI ISL 479731|B.1|Egypt|2020-06-02	Africa|hCoV-19/Gambia/GC19-3064/2020|EPI ISL 561160|B.1.1|Gambia|2020-07-25	0.0004034400	Africa
Africa|hCoV-19/Egypt/CUNCI-HGC5I022/2020|EPI ISL 479715|B.1.1|Egypt|2020-06-02	Africa|hCoV-19/Gambia/GC19-3064/2020|EPI ISL 561160|B.1.1|Gambia|2020-07-25	0.0002688868	Africa
Africa|hCoV-19/Egypt/CUNCI-HGC5I025/2020|EPI ISL 479716|A|Egypt|2020-06-02	Africa|hCoV-19/Gambia/GC19-3064/2020|EPI ISL 561160|B.1.1|Gambia|2020-07-25	0.0003368432	Africa
Africa|hCoV-19/Egypt/CUNCI-HGC5I026/2020|EPI ISL 479735|B.1.5|Egypt|2020-06-02	Africa|hCoV-19/Gambia/GC19-3064/2020|EPI ISL 561160|B.1.1|Gambia|2020-07-25	0.0005045323	Africa
Africa|hCoV-19/Egypt/CUNCI-HGC5I029/2020|EPI ISL 479734|B.1|Egypt|2020-06-02	Africa|hCoV-19/Gambia/GC19-3064/2020|EPI ISL 561160|B.1.1|Gambia|2020-07-25	0.0004034983	Africa
Africa|hCoV-19/Egypt/CUNCI-HGC5I030/2020|EPI ISL 479721|B.1.5|Egypt|2020-06-02	Africa|hCoV-19/Gambia/GC19-3064/2020|EPI ISL 561160|B.1.1|Gambia|2020-07-25	0.0003025922	Africa
Africa|hCoV-19/Egypt/CUNCI-HGC5I033/2020|EPI ISL 479717|B.1.5|Egypt|2020-06-02	Africa|hCoV-19/Gambia/GC19-3064/2020|EPI ISL 561160|B.1.1|Gambia|2020-07-25	0.0002353558	Africa
Africa|hCoV-19/Egypt/CUNCI-HGC5I034/2020|EPI ISL 479720|B.1.5|Egypt|2020-06-02	Africa|hCoV-19/Gambia/GC19-3064/2020|EPI ISL 561160|B.1.1|Gambia|2020-07-25	0.0002688841	Africa
Africa|hCoV-19/Egypt/CUNCI-HGC6I002/2020|EPI ISL 479719|B.1.1.1|Egypt|2020-06-02	Africa|hCoV-19/Gambia/GC19-3064/2020|EPI ISL 561160|B.1.1|Gambia|2020-07-25	0.0004706295	Africa
Africa|hCoV-19/Egypt/CUNCI-HGC6I003/2020|EPI ISL 479718|B.1.5|Egypt|2020-06-02	Africa|hCoV-19/Gambia/GC19-3064/2020|EPI ISL 561160|B.1.1|Gambia|2020-07-25	0.0003361526	Africa
Africa|hCoV-19/Egypt/CUNCI-HGC6I007/2020|EPI ISL 479722|B.1|Egypt|2020-06-02	Africa|hCoV-19/Gambia/GC19-3064/2020|EPI ISL 561160|B.1.1|Gambia|2020-07-25	0.0003362509	Africa
Africa|hCoV-19/Egypt/CUNCI-HGC6I010/2020|EPI ISL 478672|B.1|Egypt|2020-06-02	Africa|hCoV-19/Gambia/GC19-3064/2020|EPI ISL 561160|B.1.1|Gambia|2020-07-25	0.0005042510	Africa
Africa|hCoV-19/Egypt/CUNCI-HGC6I011/2020|EPI ISL 479727|A|Egypt|2020-06-02	Africa|hCoV-19/Gambia/GC19-3064/2020|EPI ISL 561160|B.1.1|Gambia|2020-07-25	0.0008407859	Africa
Africa|hCoV-19/Egypt/CUNCI-HGC6I015/2020|EPI ISL 479725|B.1.1|Egypt|2020-06-02	Africa|hCoV-19/Gambia/GC19-3064/2020|EPI ISL 561160|B.1.1|Gambia|2020-07-25	0.0003697257	Africa
Africa|hCoV-19/Egypt/CUNCI-HGC6I016/2020|EPI ISL 475723|B.1.247|Egypt|2020-06-02	Africa|hCoV-19/Gambia/GC19-3064/2020|EPI ISL 561160|B.1.1|Gambia|2020-07-25	0.0006057017	Africa
Africa|hCoV-19/Egypt/CUNCI-HGC6I024/2020|EPI ISL 479732|B.1.1.247|Egypt|2020-06-02	Africa|hCoV-19/Gambia/GC19-3064/2020|EPI ISL 561160|B.1.1|Gambia|2020-07-25	0.0002691736	Africa
Africa|hCoV-19/Egypt/CUNCI-HGC6I026/2020|EPI ISL 479724|B.1.1.1|Egypt|2020-06-02	Africa|hCoV-19/Gambia/GC19-3064/2020|EPI ISL 561160|B.1.1|Gambia|2020-07-25	0.0005042560	Africa
Africa|hCoV-19/Egypt/CUNCI-HGC6I029/2020|EPI ISL 477161|B.1.255|Egypt|2020-06-02	Africa|hCoV-19/Gambia/GC19-3064/2020|EPI ISL 561160|B.1.1|Gambia|2020-07-25	0.0005042729	Africa
Africa|hCoV-19/Egypt/CUNCI-HGC6I031/2020|EPI ISL 475724|B.1.1.1|Egypt|2020-06-02	Africa|hCoV-19/Gambia/GC19-3064/2020|EPI ISL 561160|B.1.1|Gambia|2020-07-25	0.0004709191	Africa
Africa|hCoV-19/Egypt/CUNCI-HGC6I032/2020|EPI ISL 479733|B.1.1.1|Egypt|2020-06-02	Africa|hCoV-19/Gambia/GC19-3064/2020|EPI ISL 561160|B.1.1|Gambia|2020-07-25	0.0004706927	Africa
Africa|hCoV-19/Egypt/CUNCI-HGC6I033/2020|EPI ISL 479723|B.1.1.1|Egypt|2020-06-02	Africa|hCoV-19/Gambia/GC19-3064/2020|EPI ISL 561160|B.1.1|Gambia|2020-07-25	0.0004706722	Africa
Africa|hCoV-19/Egypt/CUNCI-HGC7I01/2020|EPI ISL 529141|B.1|Egypt|2020-07-19	Africa|hCoV-19/Gambia/GC19-3064/2020|EPI ISL 561160|B.1.1|Gambia|2020-07-25	0.0005379797	Africa
Africa|hCoV-19/Egypt/CUNCI-HGC7I02/2020|EPI ISL 529142|A|Egypt|2020-07-19	Africa|hCoV-19/Gambia/GC19-3064/2020|EPI ISL 561160|B.1.1|Gambia|2020-07-25	0.0008071923	Africa
Africa|hCoV-19/Egypt/CUNCI-HGC7I07/2020|EPI ISL 529145|B.1|Egypt|2020-07-19	Africa|hCoV-19/Gambia/GC19-3064/2020|EPI ISL 561160|B.1.1|Gambia|2020-07-25	0.0005043577	Africa
Africa|hCoV-19/Egypt/EGY-020/2020|EPI ISL 526975|B.1|Egypt|2020-08-14	Africa|hCoV-19/Gambia/GC19-3064/2020|EPI ISL 561160|B.1.1|Gambia|2020-07-25	0.0005042848	Africa
Africa|hCoV-19/Egypt/EGY-041/2020|EPI ISL 526997|B.1|Egypt|2020-08-22	Africa|hCoV-19/Gambia/GC19-3064/2020|EPI ISL 561160|B.1.1|Gambia|2020-07-25	0.0005042848	Africa
Africa|hCoV-19/Egypt/EGY-S031/2020|EPI ISL 526986|B.1|Egypt|2020-08-17	Africa|hCoV-19/Gambia/GC19-3064/2020|EPI ISL 561160|B.1.1|Gambia|2020-07-25	0.0005042848	Africa
Africa|hCoV-19/Egypt/HCoV2-Egy-002/2020|EPI ISL 510532|B.1|Egypt|2020-06-02	Africa|hCoV-19/Gambia/GC19-3064/2020|EPI ISL 561160|B.1.1|Gambia|2020-07-25	0.0005042848	Africa
Africa|hCoV-19/Egypt/MASRI-005/2020|EPI ISL 482759|B.1|Egypt|2020-04-30	Africa|hCoV-19/Gambia/GC19-3064/2020|EPI ISL 561160|B.1.1|Gambia|2020-07-25	0.0003697467	Africa
Africa|hCoV-19/Egypt/MASRI-007/2020|EPI ISL 482760|B.1|Egypt|2020-04-28	Africa|hCoV-19/Gambia/GC19-3064/2020|EPI ISL 561160|B.1.1|Gambia|2020-07-25	0.0004372790	Africa
Africa|hCoV-19/Egypt/MASRI-008/2020|EPI ISL 482761|B.1|Egypt|2020-04-30	Africa|hCoV-19/Gambia/GC19-3064/2020|EPI ISL 561160|B.1.1|Gambia|2020-07-25	0.0003719630	Africa
Africa|hCoV-19/Egypt/MASRI-009/2020|EPI ISL 483035|A|Egypt|2020-04-30	Africa|hCoV-19/Gambia/GC19-3064/2020|EPI ISL 561160|B.1.1|Gambia|2020-07-25	0.0006724817	Africa
Africa|hCoV-19/Egypt/MASRI-011/2020|EPI ISL 482762|B.1|Egypt|2020-05-05	Africa|hCoV-19/Gambia/GC19-3064/2020|EPI ISL 561160|B.1.1|Gambia|2020-07-25	0.0004370879	Africa
Africa|hCoV-19/Egypt/MASRI-012/2020|EPI ISL 482763|B.1|Egypt|2020-05-05	Africa|hCoV-19/Gambia/GC19-3064/2020|EPI ISL 561160|B.1.1|Gambia|2020-07-25	0.0003361266	Africa
Africa|hCoV-19/Egypt/MASRI-014/2020|EPI ISL 482765|B.1|Egypt|2020-04-30	Africa|hCoV-19/Gambia/GC19-3064/2020|EPI ISL 561160|B.1.1|Gambia|2020-07-25	0.0005716477	Africa
Africa|hCoV-19/Egypt/MASRI-015/2020|EPI ISL 482766|B.1.36|Egypt|2020-05-11	Africa|hCoV-19/Gambia/GC19-3064/2020|EPI ISL 561160|B.1.1|Gambia|2020-07-25	0.0006388402	Africa
Africa|hCoV-19/Egypt/MASRI-016/2020|EPI ISL 482767|B.1|Egypt|2020-05-11	Africa|hCoV-19/Gambia/GC19-3064/2020|EPI ISL 561160|B.1.1|Gambia|2020-07-25	0.0005720323	Africa
Africa|hCoV-19/Egypt/MASRI-018/2020|EPI ISL 483036|A|Egypt|2020-05-10	Africa|hCoV-19/Gambia/GC19-3064/2020|EPI ISL 561160|B.1.1|Gambia|2020-07-25	0.0008127943	Africa
Africa|hCoV-19/Egypt/MASRI-020/2020|EPI ISL 483037|B.1|Egypt|2020-05-13	Africa|hCoV-19/Gambia/GC19-3064/2020|EPI ISL 561160|B.1.1|Gambia|2020-07-25	0.0006454221	Africa
Africa|hCoV-19/Egypt/MASRI-022/2020|EPI ISL 482768|B.1.255|Egypt|2020-05-13	Africa|hCoV-19/Gambia/GC19-3064/2020|EPI ISL 561160|B.1.1|Gambia|2020-07-25	0.0005724591	Africa
Africa|hCoV-19/Egypt/MASRI-023/2020|EPI ISL 482769|B.1|Egypt|2020-05-11	Africa|hCoV-19/Gambia/GC19-3064/2020|EPI ISL 561160|B.1.1|Gambia|2020-07-25	0.0003701684	Africa
Africa|hCoV-19/Egypt/MASRI-024/2020|EPI ISL 482770|B.1|Egypt|2020-05-11	Africa|hCoV-19/Gambia/GC19-3064/2020|EPI ISL 561160|B.1.1|Gambia|2020-07-25	0.0004370145	Africa
Africa|hCoV-19/Egypt/MASRI-025/2020|EPI ISL 482771|B.1|Egypt|2020-05-10	Africa|hCoV-19/Gambia/GC19-3064/2020|EPI ISL 561160|B.1.1|Gambia|2020-07-25	0.0005718071	Africa
Africa|hCoV-19/Egypt/MASRI-026/2020|EPI ISL 482772|B.1|Egypt|2020-05-10	Africa|hCoV-19/Gambia/GC19-3064/2020|EPI ISL 561160|B.1.1|Gambia|2020-07-25	0.0005043627	Africa
Africa|hCoV-19/Egypt/MASRI-027/2020|EPI ISL 482773|B.1.1.123|Egypt|2020-05-08	Africa|hCoV-19/Gambia/GC19-3064/2020|EPI ISL 561160|B.1.1|Gambia|2020-07-25	0.0002357362	Africa
Africa|hCoV-19/Egypt/MASRI-028/2020|EPI ISL 483038|B.1|Egypt|2020-05-13	Africa|hCoV-19/Gambia/GC19-3064/2020|EPI ISL 561160|B.1.1|Gambia|2020-07-25	0.0005042799	Africa
Africa|hCoV-19/Egypt/MASRI-029/2020|EPI ISL 482774|B.1|Egypt|2020-05-13	Africa|hCoV-19/Gambia/GC19-3064/2020|EPI ISL 561160|B.1.1|Gambia|2020-07-25	0.0004370292	Africa
Africa|hCoV-19/Egypt/MASRI-10/2020|EPI ISL 475752|B.1.255|Egypt|2020-05	Africa|hCoV-19/Gambia/GC19-3064/2020|EPI ISL 561160|B.1.1|Gambia|2020-07-25	0.0005380701	Africa
Africa|hCoV-19/Egypt/MASRI-11/2020|EPI ISL 475753|B.1.36|Egypt|2020-05	Africa|hCoV-19/Gambia/GC19-3064/2020|EPI ISL 561160|B.1.1|Gambia|2020-07-25	0.0006724703	Africa
Africa|hCoV-19/Egypt/MASRI-14/2020|EPI ISL 475749|B.1|Egypt|2020-05	Africa|hCoV-19/Gambia/GC19-3064/2020|EPI ISL 561160|B.1.1|Gambia|2020-07-25	0.0004034034	Africa
Africa|hCoV-19/Egypt/MASRI-15/2020|EPI ISL 475750|B.1.1|Egypt|2020-05	Africa|hCoV-19/Gambia/GC19-3064/2020|EPI ISL 561160|B.1.1|Gambia|2020-07-25	0.0004736094	Africa
Africa|hCoV-19/Egypt/MASRI-2/2020|EPI ISL 475745|B.1|Egypt|2020-05	Africa|hCoV-19/Gambia/GC19-3064/2020|EPI ISL 561160|B.1.1|Gambia|2020-07-25	0.0004369996	Africa
Africa|hCoV-19/Egypt/MASRI-3/2020|EPI ISL 475746|A|Egypt|2020-05	Africa|hCoV-19/Gambia/GC19-3064/2020|EPI ISL 561160|B.1.1|Gambia|2020-07-25	0.0007061650	Africa
Africa|hCoV-19/Egypt/MASRI-6/2020|EPI ISL 475747|B.1.255|Egypt|2020-05	Africa|hCoV-19/Gambia/GC19-3064/2020|EPI ISL 561160|B.1.1|Gambia|2020-07-25	0.0004369998	Africa
Africa|hCoV-19/Egypt/MASRI-9/2020|EPI ISL 475751|B.1.1.1|Egypt|2020-05	Africa|hCoV-19/Gambia/GC19-3064/2020|EPI ISL 561160|B.1.1|Gambia|2020-07-25	0.0006053270	Africa
Africa|hCoV-19/Egypt/NRC-01/2020|EPI ISL 430820|B.1|Egypt|2020-03-18	Africa|hCoV-19/Gambia/GC19-3064/2020|EPI ISL 561160|B.1.1|Gambia|2020-07-25	0.0004050152	Africa
Africa|hCoV-19/Egypt/NRC-03/2020|EPI ISL 430819|B.1.246|Egypt|2020-03-18	Africa|hCoV-19/Gambia/GC19-3064/2020|EPI ISL 561160|B.1.1|Gambia|2020-07-25	0.0004384779	Africa
Africa|hCoV-19/Gabon/ITM-K011/2020|EPI ISL 539573|A|Gabon|2020-03-22	Africa|hCoV-19/Gambia/GC19-3064/2020|EPI ISL 561160|B.1.1|Gambia|2020-07-25	0.0006388297	Africa
Africa|hCoV-19/Gabon/ITM-K023/2020|EPI ISL 539574|B.1.178|Gabon|2020-03-27	Africa|hCoV-19/Gambia/GC19-3064/2020|EPI ISL 561160|B.1.1|Gambia|2020-07-25	0.0004033682	Africa
Africa|hCoV-19/Gabon/ITM-K027/2020|EPI ISL 539575|A|Gabon|2020-03-27	Africa|hCoV-19/Gambia/GC19-3064/2020|EPI ISL 561160|B.1.1|Gambia|2020-07-25	0.0006388147	Africa
Africa|hCoV-19/Gabon/ITM-K028/2020|EPI ISL 539576|B.1.292|Gabon|2020-03-27	Africa|hCoV-19/Gambia/GC19-3064/2020|EPI ISL 561160|B.1.1|Gambia|2020-07-25	0.0004033763	Africa
Africa|hCoV-19/Gambia/0214/2020|EPI ISL 471158|B.1|Gambia|2020-03-29	Africa|hCoV-19/Gambia/GC19-3064/2020|EPI ISL 561160|B.1.1|Gambia|2020-07-25	0.0003029883	Africa
Africa|hCoV-19/Gambia/0268/2020|EPI ISL 471159|B.1.1|Gambia|2020-03-21	Africa|hCoV-19/Gambia/GC19-3064/2020|EPI ISL 561160|B.1.1|Gambia|2020-07-25	0.0001696442	Africa
Africa|hCoV-19/Gambia/0278/2020|EPI ISL 471160|B.1.1|Gambia|2020-03-20	Africa|hCoV-19/Gambia/GC19-3064/2020|EPI ISL 561160|B.1.1|Gambia|2020-07-25	0.0001698920	Africa
Africa|hCoV-19/Gambia/0528/2020|EPI ISL 471161|B.1.1.293|Gambia|2020-04-30	Africa|hCoV-19/Gambia/GC19-3064/2020|EPI ISL 561160|B.1.1|Gambia|2020-07-25	0.0002067828	Africa
Africa|hCoV-19/Gambia/0531/2020|EPI ISL 471162|B.1.1.293|Gambia|2020-04-30	Africa|hCoV-19/Gambia/GC19-3064/2020|EPI ISL 561160|B.1.1|Gambia|2020-07-25	0.0002067972	Africa
Africa|hCoV-19/Gambia/0536/2020|EPI ISL 471163|B.1.1.293|Gambia|2020-04-30	Africa|hCoV-19/Gambia/GC19-3064/2020|EPI ISL 561160|B.1.1|Gambia|2020-07-25	0.0002016278	Africa
Africa|hCoV-19/Gambia/0547/2020|EPI ISL 471164|B.1.1.293|Gambia|2020-04-30	Africa|hCoV-19/Gambia/GC19-3064/2020|EPI ISL 561160|B.1.1|Gambia|2020-07-25	0.0002019468	Africa
Africa|hCoV-19/Gambia/0548/2020|EPI ISL 471165|B.1.5|Gambia|2020-04-30	Africa|hCoV-19/Gambia/GC19-3064/2020|EPI ISL 561160|B.1.1|Gambia|2020-07-25	0.0001391198	Africa
Africa|hCoV-19/Gambia/1090/2020|EPI ISL 471166|B.1.1|Gambia|2020-05-04	Africa|hCoV-19/Gambia/GC19-3064/2020|EPI ISL 561160|B.1.1|Gambia|2020-07-25	0.0002371495	Africa
Africa|hCoV-19/Gambia/1094/2020|EPI ISL 471167|B.1.1.293|Gambia|2020-05-04	Africa|hCoV-19/Gambia/GC19-3064/2020|EPI ISL 561160|B.1.1|Gambia|2020-07-25	0.0002016278	Africa
Africa|hCoV-19/Gambia/1251/2020|EPI ISL 471168|B.1.1.293|Gambia|2020-05-07	Africa|hCoV-19/Gambia/GC19-3064/2020|EPI ISL 561160|B.1.1|Gambia|2020-07-25	0.0002067829	Africa
Africa|hCoV-19/Gambia/1264/2020|EPI ISL 471169|B.1.1|Gambia|2020-05-07	Africa|hCoV-19/Gambia/GC19-3064/2020|EPI ISL 561160|B.1.1|Gambia|2020-07-25	0.0001694143	Africa
Africa|hCoV-19/Gambia/1271/2020|EPI ISL 471170|B.1.1|Gambia|2020-05-07	Africa|hCoV-19/Gambia/GC19-3064/2020|EPI ISL 561160|B.1.1|Gambia|2020-07-25	0.0001696327	Africa
Africa|hCoV-19/Gambia/1277/2020|EPI ISL 471171|B.1.1.293|Gambia|2020-05-07	Africa|hCoV-19/Gambia/GC19-3064/2020|EPI ISL 561160|B.1.1|Gambia|2020-07-25	0.0002016278	Africa
Africa|hCoV-19/Gambia/3668/2020|EPI ISL 560992|B.1.5.12|Gambia|2020-07-30	Africa|hCoV-19/Gambia/GC19-3064/2020|EPI ISL 561160|B.1.1|Gambia|2020-07-25	0.0005757807	Africa
Africa|hCoV-19/Gambia/3670/2020|EPI ISL 560993|B.1.5.12|Gambia|2020-07-30	Africa|hCoV-19/Gambia/GC19-3064/2020|EPI ISL 561160|B.1.1|Gambia|2020-07-25	0.0005804986	Africa
Africa|hCoV-19/Gambia/3671/2020|EPI ISL 560994|B.1.1.293|Gambia|2020-07-30	Africa|hCoV-19/Gambia/GC19-3064/2020|EPI ISL 561160|B.1.1|Gambia|2020-07-25	0.0002708593	Africa
Africa|hCoV-19/Gambia/3673/2020|EPI ISL 560995|B.1.5|Gambia|2020-07-30	Africa|hCoV-19/Gambia/GC19-3064/2020|EPI ISL 561160|B.1.1|Gambia|2020-07-25	0.0000338552	Africa
Africa|hCoV-19/Gambia/3676/2020|EPI ISL 560996|B.1.5|Gambia|2020-07-30	Africa|hCoV-19/Gambia/GC19-3064/2020|EPI ISL 561160|B.1.1|Gambia|2020-07-25	0.0003447736	Africa
Africa|hCoV-19/Gambia/3678/2020|EPI ISL 560997|B.1.292|Gambia|2020-07-30	Africa|hCoV-19/Gambia/GC19-3064/2020|EPI ISL 561160|B.1.1|Gambia|2020-07-25	0.0004370145	Africa
Africa|hCoV-19/Gambia/3679/2020|EPI ISL 560998|B.1.5.12|Gambia|2020-07-30	Africa|hCoV-19/Gambia/GC19-3064/2020|EPI ISL 561160|B.1.1|Gambia|2020-07-25	0.0005122271	Africa
Africa|hCoV-19/Gambia/3680/2020|EPI ISL 560999|B.1.5|Gambia|2020-07-30	Africa|hCoV-19/Gambia/GC19-3064/2020|EPI ISL 561160|B.1.1|Gambia|2020-07-25	0.0003104076	Africa
Africa|hCoV-19/Gambia/3683/2020|EPI ISL 561000|B.1.292|Gambia|2020-07-30	Africa|hCoV-19/Gambia/GC19-3064/2020|EPI ISL 561160|B.1.1|Gambia|2020-07-25	0.0004706404	Africa
Africa|hCoV-19/Gambia/3703/2020|EPI ISL 561001|B.1.5.12|Gambia|2020-07-30	Africa|hCoV-19/Gambia/GC19-3064/2020|EPI ISL 561160|B.1.1|Gambia|2020-07-25	0.0005042798	Africa
Africa|hCoV-19/Gambia/3717/2020|EPI ISL 561002|B.1.5|Gambia|2020-07-30	Africa|hCoV-19/Gambia/GC19-3064/2020|EPI ISL 561160|B.1.1|Gambia|2020-07-25	0.0003756038	Africa
Africa|hCoV-19/Gambia/3724/2020|EPI ISL 561003|B.1.5.12|Gambia|2020-07-30	Africa|hCoV-19/Gambia/GC19-3064/2020|EPI ISL 561160|B.1.1|Gambia|2020-07-25	0.0005042798	Africa
Africa|hCoV-19/Gambia/3725/2020|EPI ISL 561004|B.1.1.293|Gambia|2020-07-30	Africa|hCoV-19/Gambia/GC19-3064/2020|EPI ISL 561160|B.1.1|Gambia|2020-07-25	0.0003360961	Africa
Africa|hCoV-19/Gambia/3728/2020|EPI ISL 561005|B.1.5|Gambia|2020-07-30	Africa|hCoV-19/Gambia/GC19-3064/2020|EPI ISL 561160|B.1.1|Gambia|2020-07-25	0.0002815428	Africa
Africa|hCoV-19/Gambia/3729/2020|EPI ISL 561006|B.1.5.12|Gambia|2020-07-30	Africa|hCoV-19/Gambia/GC19-3064/2020|EPI ISL 561160|B.1.1|Gambia|2020-07-25	0.0004370099	Africa
Africa|hCoV-19/Gambia/3732/2020|EPI ISL 561007|B.1.5|Gambia|2020-07-30	Africa|hCoV-19/Gambia/GC19-3064/2020|EPI ISL 561160|B.1.1|Gambia|2020-07-25	0.0003758732	Africa
Africa|hCoV-19/Gambia/3735/2020|EPI ISL 561008|B.1.5|Gambia|2020-07-30	Africa|hCoV-19/Gambia/GC19-3064/2020|EPI ISL 561160|B.1.1|Gambia|2020-07-25	0.0003102684	Africa
Africa|hCoV-19/Gambia/3737/2020|EPI ISL 561009|B.1.1.293|Gambia|2020-07-30	Africa|hCoV-19/Gambia/GC19-3064/2020|EPI ISL 561160|B.1.1|Gambia|2020-07-25	0.0003362656	Africa
Africa|hCoV-19/Gambia/3741/2020|EPI ISL 561010|B.1.5.12|Gambia|2020-07-30	Africa|hCoV-19/Gambia/GC19-3064/2020|EPI ISL 561160|B.1.1|Gambia|2020-07-25	0.0004438682	Africa
Africa|hCoV-19/Gambia/3743/2020|EPI ISL 561011|B.1.5.12|Gambia|2020-07-30	Africa|hCoV-19/Gambia/GC19-3064/2020|EPI ISL 561160|B.1.1|Gambia|2020-07-25	0.0005715614	Africa
Africa|hCoV-19/Gambia/3749/2020|EPI ISL 561012|B.1.5.12|Gambia|2020-07-30	Africa|hCoV-19/Gambia/GC19-3064/2020|EPI ISL 561160|B.1.1|Gambia|2020-07-25	0.0005042628	Africa
Africa|hCoV-19/Gambia/3761/2020|EPI ISL 561013|B.1.5.12|Gambia|2020-07-30	Africa|hCoV-19/Gambia/GC19-3064/2020|EPI ISL 561160|B.1.1|Gambia|2020-07-25	0.0005042628	Africa
Africa|hCoV-19/Gambia/3772/2020|EPI ISL 561025|B.1.5|Gambia|2020-07-30	Africa|hCoV-19/Gambia/GC19-3064/2020|EPI ISL 561160|B.1.1|Gambia|2020-07-25	0.0003136960	Africa
Africa|hCoV-19/Gambia/GC19-015/2020|EPI ISL 428855|B.1.1.8|Gambia|2020-03-17	Africa|hCoV-19/Gambia/GC19-3064/2020|EPI ISL 561160|B.1.1|Gambia|2020-07-25	0.0002688597	Africa
Africa|hCoV-19/Gambia/GC19-026/2020|EPI ISL 428856|B.6|Gambia|2020-03-21	Africa|hCoV-19/Gambia/GC19-3064/2020|EPI ISL 561160|B.1.1|Gambia|2020-07-25	0.0006051784	Africa
Africa|hCoV-19/Gambia/GC19-029/2020|EPI ISL 428857|B.1|Gambia|2020-04-20	Africa|hCoV-19/Gambia/GC19-3064/2020|EPI ISL 561160|B.1.1|Gambia|2020-07-25	0.0004033939	Africa
Africa|hCoV-19/Gambia/GC19-0479/2020|EPI ISL 561015|B.1.1.293|Gambia|2020-04-29	Africa|hCoV-19/Gambia/GC19-3064/2020|EPI ISL 561160|B.1.1|Gambia|2020-07-25	0.0001756252	Africa
Africa|hCoV-19/Gambia/GC19-0544/2020|EPI ISL 561016|B.1.5|Gambia|2020-05-01	Africa|hCoV-19/Gambia/GC19-3064/2020|EPI ISL 561160|B.1.1|Gambia|2020-07-25	0.0002098583	Africa
Africa|hCoV-19/Gambia/GC19-1385/2020|EPI ISL 561018|B.1.5|Gambia|2020-05-12	Africa|hCoV-19/Gambia/GC19-3064/2020|EPI ISL 561160|B.1.1|Gambia|2020-07-25	0.0001767885	Africa
Africa|hCoV-19/Gambia/GC19-1503/2020|EPI ISL 561021|B.1.1|Gambia|2020-05-14	Africa|hCoV-19/Gambia/GC19-3064/2020|EPI ISL 561160|B.1.1|Gambia|2020-07-25	0.0003361024	Africa
Africa|hCoV-19/Gambia/GC19-1527/2020|EPI ISL 561022|B.1.1.293|Gambia|2020-05-16	Africa|hCoV-19/Gambia/GC19-3064/2020|EPI ISL 561160|B.1.1|Gambia|2020-07-25	0.0002016482	Africa
Africa|hCoV-19/Gambia/GC19-1533/2020|EPI ISL 561023|B.1.1.264|Gambia|2020-05-16	Africa|hCoV-19/Gambia/GC19-3064/2020|EPI ISL 561160|B.1.1|Gambia|2020-07-25	0.0002786271	Africa
Africa|hCoV-19/Gambia/GC19-1572/2020|EPI ISL 561014|B.1.1|Gambia|2020-05-20	Africa|hCoV-19/Gambia/GC19-3064/2020|EPI ISL 561160|B.1.1|Gambia|2020-07-25	0.0002092093	Africa
Africa|hCoV-19/Gambia/GC19-1575/2020|EPI ISL 561026|B.1.1|Gambia|2020-05-20	Africa|hCoV-19/Gambia/GC19-3064/2020|EPI ISL 561160|B.1.1|Gambia|2020-07-25	0.0002776504	Africa
Africa|hCoV-19/Gambia/GC19-1606/2020|EPI ISL 561027|B.1.1|Gambia|2020-05-20	Africa|hCoV-19/Gambia/GC19-3064/2020|EPI ISL 561160|B.1.1|Gambia|2020-07-25	0.0002438018	Africa
Africa|hCoV-19/Gambia/GC19-1706/2020|EPI ISL 561028|B.1.5|Gambia|2020-05-22	Africa|hCoV-19/Gambia/GC19-3064/2020|EPI ISL 561160|B.1.1|Gambia|2020-07-25	0.0001749759	Africa
Africa|hCoV-19/Gambia/GC19-1814/2020|EPI ISL 561032|B.1.5|Gambia|2020-05-28	Africa|hCoV-19/Gambia/GC19-3064/2020|EPI ISL 561160|B.1.1|Gambia|2020-07-25	0.0001767258	Africa
Africa|hCoV-19/Gambia/GC19-1818/2020|EPI ISL 561034|B.1.1|Gambia|2020-05-28	Africa|hCoV-19/Gambia/GC19-3064/2020|EPI ISL 561160|B.1.1|Gambia|2020-07-25	0.0003361248	Africa
Africa|hCoV-19/Gambia/GC19-1983/2020|EPI ISL 561038|B.1.1|Gambia|2020-06-07	Africa|hCoV-19/Gambia/GC19-3064/2020|EPI ISL 561160|B.1.1|Gambia|2020-07-25	0.0003361142	Africa
Africa|hCoV-19/Gambia/GC19-2197/2020|EPI ISL 561040|B.1.292|Gambia|2020-06-26	Africa|hCoV-19/Gambia/GC19-3064/2020|EPI ISL 561160|B.1.1|Gambia|2020-07-25	0.0004405534	Africa
Africa|hCoV-19/Gambia/GC19-2427/2020|EPI ISL 561105|B.1.1.293|Gambia|2020-07-21	Africa|hCoV-19/Gambia/GC19-3064/2020|EPI ISL 561160|B.1.1|Gambia|2020-07-25	0.0003025313	Africa
Africa|hCoV-19/Gambia/GC19-2443/2020|EPI ISL 561106|B.1.5|Gambia|2020-07-21	Africa|hCoV-19/Gambia/GC19-3064/2020|EPI ISL 561160|B.1.1|Gambia|2020-07-25	0.0002475179	Africa
Africa|hCoV-19/Gambia/GC19-2450/2020|EPI ISL 561107|B.1.5.12|Gambia|2020-07-21	Africa|hCoV-19/Gambia/GC19-3064/2020|EPI ISL 561160|B.1.1|Gambia|2020-07-25	0.0005042864	Africa
Africa|hCoV-19/Gambia/GC19-2459/2020|EPI ISL 561108|B.1.1.293|Gambia|2020-07-21	Africa|hCoV-19/Gambia/GC19-3064/2020|EPI ISL 561160|B.1.1|Gambia|2020-07-25	0.0002710676	Africa
Africa|hCoV-19/Gambia/GC19-2469/2020|EPI ISL 561109|B.1.5|Gambia|2020-07-21	Africa|hCoV-19/Gambia/GC19-3064/2020|EPI ISL 561160|B.1.1|Gambia|2020-07-25	0.0003103005	Africa
Africa|hCoV-19/Gambia/GC19-2473/2020|EPI ISL 561110|B.1.5.12|Gambia|2020-07-21	Africa|hCoV-19/Gambia/GC19-3064/2020|EPI ISL 561160|B.1.1|Gambia|2020-07-25	0.0005379400	Africa
Africa|hCoV-19/Gambia/GC19-2498/2020|EPI ISL 561111|B.1.292|Gambia|2020-07-21	Africa|hCoV-19/Gambia/GC19-3064/2020|EPI ISL 561160|B.1.1|Gambia|2020-07-25	0.0004706247	Africa
Africa|hCoV-19/Gambia/GC19-2525/2020|EPI ISL 561113|B.1.1.293|Gambia|2020-07-21	Africa|hCoV-19/Gambia/GC19-3064/2020|EPI ISL 561160|B.1.1|Gambia|2020-07-25	0.0002688543	Africa
Africa|hCoV-19/Gambia/GC19-2526/2020|EPI ISL 561114|B.1.5.12|Gambia|2020-07-21	Africa|hCoV-19/Gambia/GC19-3064/2020|EPI ISL 561160|B.1.1|Gambia|2020-07-25	0.0005379508	Africa
Africa|hCoV-19/Gambia/GC19-2629/2020|EPI ISL 561123|B.1.5.12|Gambia|2020-07-21	Africa|hCoV-19/Gambia/GC19-3064/2020|EPI ISL 561160|B.1.1|Gambia|2020-07-25	0.0005083878	Africa
Africa|hCoV-19/Gambia/GC19-2632/2020|EPI ISL 561124|B.1.5.12|Gambia|2020-07-21	Africa|hCoV-19/Gambia/GC19-3064/2020|EPI ISL 561160|B.1.1|Gambia|2020-07-25	0.0005080091	Africa
Africa|hCoV-19/Gambia/GC19-2638/2020|EPI ISL 561126|B.1.5.12|Gambia|2020-07-21	Africa|hCoV-19/Gambia/GC19-3064/2020|EPI ISL 561160|B.1.1|Gambia|2020-07-25	0.0004510745	Africa
Africa|hCoV-19/Gambia/GC19-2652/2020|EPI ISL 561128|B.1.5.12|Gambia|2020-07-21	Africa|hCoV-19/Gambia/GC19-3064/2020|EPI ISL 561160|B.1.1|Gambia|2020-07-25	0.0004035851	Africa
Africa|hCoV-19/Gambia/GC19-2654/2020|EPI ISL 561130|B.1.292|Gambia|2020-07-21	Africa|hCoV-19/Gambia/GC19-3064/2020|EPI ISL 561160|B.1.1|Gambia|2020-07-25	0.0005043018	Africa
Africa|hCoV-19/Gambia/GC19-2663/2020|EPI ISL 561133|B.1.1.293|Gambia|2020-07-21	Africa|hCoV-19/Gambia/GC19-3064/2020|EPI ISL 561160|B.1.1|Gambia|2020-07-25	0.0003024672	Africa
Africa|hCoV-19/Gambia/GC19-2707/2020|EPI ISL 561134|B.1.1.293|Gambia|2020-07-21	Africa|hCoV-19/Gambia/GC19-3064/2020|EPI ISL 561160|B.1.1|Gambia|2020-07-25	0.0003385959	Africa
Africa|hCoV-19/Gambia/GC19-2711/2020|EPI ISL 561135|B.1.5.12|Gambia|2020-07-21	Africa|hCoV-19/Gambia/GC19-3064/2020|EPI ISL 561160|B.1.1|Gambia|2020-07-25	0.0004706153	Africa
Africa|hCoV-19/Gambia/GC19-2730/2020|EPI ISL 561136|B.1.5.12|Gambia|2020-07-21	Africa|hCoV-19/Gambia/GC19-3064/2020|EPI ISL 561160|B.1.1|Gambia|2020-07-25	0.0006096994	Africa
Africa|hCoV-19/Gambia/GC19-2731/2020|EPI ISL 561137|B.1.1.293|Gambia|2020-07-21	Africa|hCoV-19/Gambia/GC19-3064/2020|EPI ISL 561160|B.1.1|Gambia|2020-07-25	0.0002688724	Africa
Africa|hCoV-19/Gambia/GC19-2828/2020|EPI ISL 561150|B.1.361|Gambia|2020-07-24	Africa|hCoV-19/Gambia/GC19-3064/2020|EPI ISL 561160|B.1.1|Gambia|2020-07-25	0.0004706768	Africa
Africa|hCoV-19/Gambia/GC19-2842/2020|EPI ISL 561151|B.1.1|Gambia|2020-07-24	Africa|hCoV-19/Gambia/GC19-3064/2020|EPI ISL 561160|B.1.1|Gambia|2020-07-25	0.0000000000	Africa
Africa|hCoV-19/Gambia/GC19-2898/2020|EPI ISL 561153|B.1.5.12|Gambia|2020-07-24	Africa|hCoV-19/Gambia/GC19-3064/2020|EPI ISL 561160|B.1.1|Gambia|2020-07-25	0.0004706469	Africa
Africa|hCoV-19/Gambia/GC19-2904/2020|EPI ISL 561154|B.1.1|Gambia|2020-07-24	Africa|hCoV-19/Gambia/GC19-3064/2020|EPI ISL 561160|B.1.1|Gambia|2020-07-25	0.0000000000	Africa
Africa|hCoV-19/Gambia/GC19-2947/2020|EPI ISL 561155|B.1.5.12|Gambia|2020-07-24	Africa|hCoV-19/Gambia/GC19-3064/2020|EPI ISL 561160|B.1.1|Gambia|2020-07-25	0.0005042628	Africa
Africa|hCoV-19/Gambia/GC19-2973/2020|EPI ISL 561156|B.1.1.293|Gambia|2020-07-24	Africa|hCoV-19/Gambia/GC19-3064/2020|EPI ISL 561160|B.1.1|Gambia|2020-07-25	0.0002352373	Africa
Africa|hCoV-19/Gambia/GC19-2977/2020|EPI ISL 561157|B.1.1.293|Gambia|2020-07-24	Africa|hCoV-19/Gambia/GC19-3064/2020|EPI ISL 561160|B.1.1|Gambia|2020-07-25	0.0002352452	Africa
Africa|hCoV-19/Gambia/GC19-2985/2020|EPI ISL 561158|B.1.5.12|Gambia|2020-07-24	Africa|hCoV-19/Gambia/GC19-3064/2020|EPI ISL 561160|B.1.1|Gambia|2020-07-25	0.0004033682	Africa
Africa|hCoV-19/Gambia/GC19-2991/2020|EPI ISL 561159|B.1.1|Gambia|2020-07-24	Africa|hCoV-19/Gambia/GC19-3064/2020|EPI ISL 561160|B.1.1|Gambia|2020-07-25	0.0000000000	Africa
Africa|hCoV-19/Algeria/G0638 2264/2020|EPI ISL 418241|B.1|Algeria|2020-03-02	Africa|hCoV-19/Gambia/GC19-3065/2020|EPI ISL 561161|B.1.5.12|Gambia|2020-07-25	0.0004794998	Africa
Africa|hCoV-19/Algeria/G0640 2265/2020|EPI ISL 418242|B.1|Algeria|2020-03-08	Africa|hCoV-19/Gambia/GC19-3065/2020|EPI ISL 561161|B.1.5.12|Gambia|2020-07-25	0.0003759927	Africa
Africa|hCoV-19/Algeria/G0860 2262/2020|EPI ISL 420037|B.1|Algeria|2020-03-02	Africa|hCoV-19/Gambia/GC19-3065/2020|EPI ISL 561161|B.1.5.12|Gambia|2020-07-25	0.0003759927	Africa
Africa|hCoV-19/Benin/1022/2020|EPI ISL 476826|B.1|Benin|2020-03-25	Africa|hCoV-19/Gambia/GC19-3065/2020|EPI ISL 561161|B.1.5.12|Gambia|2020-07-25	0.0003418361	Africa
Africa|hCoV-19/Benin/1092/2020|EPI ISL 476827|B.1|Benin|2020-03-27	Africa|hCoV-19/Gambia/GC19-3065/2020|EPI ISL 561161|B.1.5.12|Gambia|2020-07-25	0.0003419213	Africa
Africa|hCoV-19/Benin/1408/2020|EPI ISL 476825|B.1.356|Benin|2020-04-04	Africa|hCoV-19/Gambia/GC19-3065/2020|EPI ISL 561161|B.1.5.12|Gambia|2020-07-25	0.0003760183	Africa
Africa|hCoV-19/Benin/1409/2020|EPI ISL 476828|B.1|Benin|2020-04-06	Africa|hCoV-19/Gambia/GC19-3065/2020|EPI ISL 561161|B.1.5.12|Gambia|2020-07-25	0.0004131943	Africa
Africa|hCoV-19/Benin/1950/2020|EPI ISL 476830|A|Benin|2020-04-15	Africa|hCoV-19/Gambia/GC19-3065/2020|EPI ISL 561161|B.1.5.12|Gambia|2020-07-25	0.0005470875	Africa
Africa|hCoV-19/Benin/197/2020|EPI ISL 476822|B.1.178|Benin|2020-03-15	Africa|hCoV-19/Gambia/GC19-3065/2020|EPI ISL 561161|B.1.5.12|Gambia|2020-07-25	0.0003418746	Africa
Africa|hCoV-19/Benin/2012/2020|EPI ISL 476831|A|Benin|2020-04-15	Africa|hCoV-19/Gambia/GC19-3065/2020|EPI ISL 561161|B.1.5.12|Gambia|2020-07-25	0.0005812069	Africa
Africa|hCoV-19/Benin/260/2020|EPI ISL 476823|B.1.292|Benin|2020-03-17	Africa|hCoV-19/Gambia/GC19-3065/2020|EPI ISL 561161|B.1.5.12|Gambia|2020-07-25	0.0004444126	Africa
Africa|hCoV-19/Benin/314/2020|EPI ISL 476834|B.1.5|Benin|2020-03-17	Africa|hCoV-19/Gambia/GC19-3065/2020|EPI ISL 561161|B.1.5.12|Gambia|2020-07-25	0.0004469503	Africa
Africa|hCoV-19/Benin/461/2020|EPI ISL 476833|A|Benin|2020-03-17	Africa|hCoV-19/Gambia/GC19-3065/2020|EPI ISL 561161|B.1.5.12|Gambia|2020-07-25	0.0005812072	Africa
Africa|hCoV-19/Benin/501/2020|EPI ISL 476824|B.1.356|Benin|2020-03-17	Africa|hCoV-19/Gambia/GC19-3065/2020|EPI ISL 561161|B.1.5.12|Gambia|2020-07-25	0.0003759926	Africa
Africa|hCoV-19/Benin/843/2020|EPI ISL 476829|A|Benin|2020-03-19	Africa|hCoV-19/Gambia/GC19-3065/2020|EPI ISL 561161|B.1.5.12|Gambia|2020-07-25	0.0005128786	Africa
Africa|hCoV-19/Botswana/BOT0455/2020|EPI ISL 560386|B.1|Botswana|2020-03-28	Africa|hCoV-19/Gambia/GC19-3065/2020|EPI ISL 561161|B.1.5.12|Gambia|2020-07-25	0.0003076177	Africa
Africa|hCoV-19/Botswana/BOT2254/2020|EPI ISL 560390|B.1.1|Botswana|2020-04-08	Africa|hCoV-19/Gambia/GC19-3065/2020|EPI ISL 561161|B.1.5.12|Gambia|2020-07-25	0.0003828803	Africa
Africa|hCoV-19/Botswana/BOT2283/2020|EPI ISL 560385|B.1|Botswana|2020-04-07	Africa|hCoV-19/Gambia/GC19-3065/2020|EPI ISL 561161|B.1.5.12|Gambia|2020-07-25	0.0003904846	Africa
Africa|hCoV-19/Botswana/BOT2624/2020|EPI ISL 560387|B.1.1|Botswana|2020-04-05	Africa|hCoV-19/Gambia/GC19-3065/2020|EPI ISL 561161|B.1.5.12|Gambia|2020-07-25	0.0003550123	Africa
Africa|hCoV-19/Botswana/BOT4161/2020|EPI ISL 560388|B.1.1.220|Botswana|2020-04-16	Africa|hCoV-19/Gambia/GC19-3065/2020|EPI ISL 561161|B.1.5.12|Gambia|2020-07-25	0.0004572557	Africa
Africa|hCoV-19/DRC/04186/2020|EPI ISL 471411|A|Democratic Republic of the Congo|2020-04-25	Africa|hCoV-19/Gambia/GC19-3065/2020|EPI ISL 561161|B.1.5.12|Gambia|2020-07-25	0.0005812063	Africa
Africa|hCoV-19/DRC/04188/2020|EPI ISL 471413|A|Democratic Republic of the Congo|2020-04-25	Africa|hCoV-19/Gambia/GC19-3065/2020|EPI ISL 561161|B.1.5.12|Gambia|2020-07-25	0.0006690338	Africa
Africa|hCoV-19/DRC/10041/2020|EPI ISL 527543|B.1.1.275|Democratic Republic of the Congo|2020-05-22	Africa|hCoV-19/Gambia/GC19-3065/2020|EPI ISL 561161|B.1.5.12|Gambia|2020-07-25	0.0004511057	Africa
Africa|hCoV-19/DRC/10057/2020|EPI ISL 527538|B.1.1.275|Democratic Republic of the Congo|2020-05-22	Africa|hCoV-19/Gambia/GC19-3065/2020|EPI ISL 561161|B.1.5.12|Gambia|2020-07-25	0.0005737612	Africa
Africa|hCoV-19/DRC/10061/2020|EPI ISL 527521|B.1.1.275|Democratic Republic of the Congo|2020-05-22	Africa|hCoV-19/Gambia/GC19-3065/2020|EPI ISL 561161|B.1.5.12|Gambia|2020-07-25	0.0004243114	Africa
Africa|hCoV-19/DRC/10070/2020|EPI ISL 527544|B.1.178|Democratic Republic of the Congo|2020-05-22	Africa|hCoV-19/Gambia/GC19-3065/2020|EPI ISL 561161|B.1.5.12|Gambia|2020-07-25	0.0004850469	Africa
Africa|hCoV-19/DRC/10120/2020|EPI ISL 513624|B.1.1.275|Democratic Republic of the Congo|2020-05-22	Africa|hCoV-19/Gambia/GC19-3065/2020|EPI ISL 561161|B.1.5.12|Gambia|2020-07-25	0.0004979087	Africa
Africa|hCoV-19/DRC/10127/2020|EPI ISL 513625|B.1.1.275|Democratic Republic of the Congo|2020-05-22	Africa|hCoV-19/Gambia/GC19-3065/2020|EPI ISL 561161|B.1.5.12|Gambia|2020-07-25	0.0004913397	Africa
Africa|hCoV-19/DRC/10242/2020|EPI ISL 513626|B.1.84|Democratic Republic of the Congo|2020-05-22	Africa|hCoV-19/Gambia/GC19-3065/2020|EPI ISL 561161|B.1.5.12|Gambia|2020-07-25	0.0003790200	Africa
Africa|hCoV-19/DRC/10251/2020|EPI ISL 513627|B.1.128|Democratic Republic of the Congo|2020-05-22	Africa|hCoV-19/Gambia/GC19-3065/2020|EPI ISL 561161|B.1.5.12|Gambia|2020-07-25	0.0005174408	Africa
Africa|hCoV-19/DRC/10324/2020|EPI ISL 527545|B.1.214|Democratic Republic of the Congo|2020-05-22	Africa|hCoV-19/Gambia/GC19-3065/2020|EPI ISL 561161|B.1.5.12|Gambia|2020-07-25	0.0004509541	Africa
Africa|hCoV-19/DRC/10346/2020|EPI ISL 527546|B.1.214|Democratic Republic of the Congo|2020-05-22	Africa|hCoV-19/Gambia/GC19-3065/2020|EPI ISL 561161|B.1.5.12|Gambia|2020-07-25	0.0004557275	Africa
Africa|hCoV-19/DRC/10364/2020|EPI ISL 527498|B.1|Democratic Republic of the Congo|2020-05-22	Africa|hCoV-19/Gambia/GC19-3065/2020|EPI ISL 561161|B.1.5.12|Gambia|2020-07-25	0.0003490047	Africa
Africa|hCoV-19/DRC/10371/2020|EPI ISL 527489|B.1.178|Democratic Republic of the Congo|2020-05-22	Africa|hCoV-19/Gambia/GC19-3065/2020|EPI ISL 561161|B.1.5.12|Gambia|2020-07-25	0.0004858939	Africa
Africa|hCoV-19/DRC/10373/2020|EPI ISL 527495|B.1.159|Democratic Republic of the Congo|2020-05-22	Africa|hCoV-19/Gambia/GC19-3065/2020|EPI ISL 561161|B.1.5.12|Gambia|2020-07-25	0.0004517940	Africa
Africa|hCoV-19/DRC/10374/2020|EPI ISL 527539|B.1.84|Democratic Republic of the Congo|2020-05-22	Africa|hCoV-19/Gambia/GC19-3065/2020|EPI ISL 561161|B.1.5.12|Gambia|2020-07-25	0.0006419274	Africa
Africa|hCoV-19/DRC/10375/2020|EPI ISL 527499|B.1.84|Democratic Republic of the Congo|2020-05-22	Africa|hCoV-19/Gambia/GC19-3065/2020|EPI ISL 561161|B.1.5.12|Gambia|2020-07-25	0.0005222072	Africa
Africa|hCoV-19/DRC/10399/2020|EPI ISL 527491|B.1.214|Democratic Republic of the Congo|2020-05-22	Africa|hCoV-19/Gambia/GC19-3065/2020|EPI ISL 561161|B.1.5.12|Gambia|2020-07-25	0.0004512841	Africa
Africa|hCoV-19/DRC/10502/2020|EPI ISL 527547|B.1.5|Democratic Republic of the Congo|2020-05-20	Africa|hCoV-19/Gambia/GC19-3065/2020|EPI ISL 561161|B.1.5.12|Gambia|2020-07-25	0.0002772670	Africa
Africa|hCoV-19/DRC/10506/2020|EPI ISL 527524|B.1.5|Democratic Republic of the Congo|2020-05-18	Africa|hCoV-19/Gambia/GC19-3065/2020|EPI ISL 561161|B.1.5.12|Gambia|2020-07-25	0.0002841085	Africa
Africa|hCoV-19/DRC/10507/2020|EPI ISL 527492|B.1.5|Democratic Republic of the Congo|2020-05-18	Africa|hCoV-19/Gambia/GC19-3065/2020|EPI ISL 561161|B.1.5.12|Gambia|2020-07-25	0.0003125408	Africa
Africa|hCoV-19/DRC/10508/2020|EPI ISL 527494|B.1.5|Democratic Republic of the Congo|2020-05-20	Africa|hCoV-19/Gambia/GC19-3065/2020|EPI ISL 561161|B.1.5.12|Gambia|2020-07-25	0.0003108363	Africa
Africa|hCoV-19/DRC/10532/2020|EPI ISL 527532|B.1.5|Democratic Republic of the Congo|2020-05-20	Africa|hCoV-19/Gambia/GC19-3065/2020|EPI ISL 561161|B.1.5.12|Gambia|2020-07-25	0.0002843709	Africa
Africa|hCoV-19/DRC/10533/2020|EPI ISL 527548|B.1.5|Democratic Republic of the Congo|2020-05-20	Africa|hCoV-19/Gambia/GC19-3065/2020|EPI ISL 561161|B.1.5.12|Gambia|2020-07-25	0.0003120284	Africa
Africa|hCoV-19/DRC/10621/2020|EPI ISL 527526|B.1.214|Democratic Republic of the Congo|2020-05-23	Africa|hCoV-19/Gambia/GC19-3065/2020|EPI ISL 561161|B.1.5.12|Gambia|2020-07-25	0.0004256659	Africa
Africa|hCoV-19/DRC/10640/2020|EPI ISL 527541|B.1|Democratic Republic of the Congo|2020-05-22	Africa|hCoV-19/Gambia/GC19-3065/2020|EPI ISL 561161|B.1.5.12|Gambia|2020-07-25	0.0006103689	Africa
Africa|hCoV-19/DRC/10644/2020|EPI ISL 527549|B.1|Democratic Republic of the Congo|2020-05-22	Africa|hCoV-19/Gambia/GC19-3065/2020|EPI ISL 561161|B.1.5.12|Gambia|2020-07-25	0.0005894422	Africa
Africa|hCoV-19/DRC/10728/2020|EPI ISL 513628|B.1.5|Democratic Republic of the Congo|2020-05-23	Africa|hCoV-19/Gambia/GC19-3065/2020|EPI ISL 561161|B.1.5.12|Gambia|2020-07-25	0.0003207227	Africa
Africa|hCoV-19/DRC/10731/2020|EPI ISL 513629|B.1.1.1|Democratic Republic of the Congo|2020-05-23	Africa|hCoV-19/Gambia/GC19-3065/2020|EPI ISL 561161|B.1.5.12|Gambia|2020-07-25	0.0005745667	Africa
Africa|hCoV-19/DRC/10733/2020|EPI ISL 513630|B.1|Democratic Republic of the Congo|2020-05-23	Africa|hCoV-19/Gambia/GC19-3065/2020|EPI ISL 561161|B.1.5.12|Gambia|2020-07-25	0.0004466933	Africa
Africa|hCoV-19/DRC/108/2020|EPI ISL 417948|B.1.128|Democratic Republic of the Congo|2020-03-19	Africa|hCoV-19/Gambia/GC19-3065/2020|EPI ISL 561161|B.1.5.12|Gambia|2020-07-25	0.0004107173	Africa
Africa|hCoV-19/DRC/10885/2020|EPI ISL 513631|B.1.84|Democratic Republic of the Congo|2020-05-23	Africa|hCoV-19/Gambia/GC19-3065/2020|EPI ISL 561161|B.1.5.12|Gambia|2020-07-25	0.0004499665	Africa
Africa|hCoV-19/DRC/10902/2020|EPI ISL 527490|B.1.178|Democratic Republic of the Congo|2020-05-23	Africa|hCoV-19/Gambia/GC19-3065/2020|EPI ISL 561161|B.1.5.12|Gambia|2020-07-25	0.0004161557	Africa
Africa|hCoV-19/DRC/10913/2020|EPI ISL 527507|B.1.84|Democratic Republic of the Congo|2020-05-24	Africa|hCoV-19/Gambia/GC19-3065/2020|EPI ISL 561161|B.1.5.12|Gambia|2020-07-25	0.0004904376	Africa
Africa|hCoV-19/DRC/11005/2020|EPI ISL 527550|B.1.159|Democratic Republic of the Congo|2020-05-24	Africa|hCoV-19/Gambia/GC19-3065/2020|EPI ISL 561161|B.1.5.12|Gambia|2020-07-25	0.0005549068	Africa
Africa|hCoV-19/DRC/11008/2020|EPI ISL 527503|B.1.159|Democratic Republic of the Congo|2020-05-24	Africa|hCoV-19/Gambia/GC19-3065/2020|EPI ISL 561161|B.1.5.12|Gambia|2020-07-25	0.0004899403	Africa
Africa|hCoV-19/DRC/11022/2020|EPI ISL 527551|B.1.214|Democratic Republic of the Congo|2020-05-24	Africa|hCoV-19/Gambia/GC19-3065/2020|EPI ISL 561161|B.1.5.12|Gambia|2020-07-25	0.0005204076	Africa
Africa|hCoV-19/DRC/11024/2020|EPI ISL 527552|B.1.149|Democratic Republic of the Congo|2020-05-24	Africa|hCoV-19/Gambia/GC19-3065/2020|EPI ISL 561161|B.1.5.12|Gambia|2020-07-25	0.0005602515	Africa
Africa|hCoV-19/DRC/11026/2020|EPI ISL 527553|B.1.149|Democratic Republic of the Congo|2020-05-24	Africa|hCoV-19/Gambia/GC19-3065/2020|EPI ISL 561161|B.1.5.12|Gambia|2020-07-25	0.0004161269	Africa
Africa|hCoV-19/DRC/11031/2020|EPI ISL 527554|B.1.214|Democratic Republic of the Congo|2020-05-24	Africa|hCoV-19/Gambia/GC19-3065/2020|EPI ISL 561161|B.1.5.12|Gambia|2020-07-25	0.0004511530	Africa
Africa|hCoV-19/DRC/11041/2020|EPI ISL 527555|B.1|Democratic Republic of the Congo|2020-05-24	Africa|hCoV-19/Gambia/GC19-3065/2020|EPI ISL 561161|B.1.5.12|Gambia|2020-07-25	0.0003816098	Africa
Africa|hCoV-19/DRC/11057/2020|EPI ISL 527528|B.1.5|Democratic Republic of the Congo|2020-05-24	Africa|hCoV-19/Gambia/GC19-3065/2020|EPI ISL 561161|B.1.5.12|Gambia|2020-07-25	0.0003550253	Africa
Africa|hCoV-19/DRC/11078/2020|EPI ISL 527514|B.1|Democratic Republic of the Congo|2020-05-24	Africa|hCoV-19/Gambia/GC19-3065/2020|EPI ISL 561161|B.1.5.12|Gambia|2020-07-25	0.0004567835	Africa
Africa|hCoV-19/DRC/11079/2020|EPI ISL 527500|B.1.214|Democratic Republic of the Congo|2020-05-24	Africa|hCoV-19/Gambia/GC19-3065/2020|EPI ISL 561161|B.1.5.12|Gambia|2020-07-25	0.0003836947	Africa
Africa|hCoV-19/DRC/11093/2020|EPI ISL 527527|B.1.5|Democratic Republic of the Congo|2020-05-24	Africa|hCoV-19/Gambia/GC19-3065/2020|EPI ISL 561161|B.1.5.12|Gambia|2020-07-25	0.0004272754	Africa
Africa|hCoV-19/DRC/11096/2020|EPI ISL 527522|B.1|Democratic Republic of the Congo|2020-05-24	Africa|hCoV-19/Gambia/GC19-3065/2020|EPI ISL 561161|B.1.5.12|Gambia|2020-07-25	0.0004244709	Africa
Africa|hCoV-19/DRC/11114/2020|EPI ISL 527534|B.1.214|Democratic Republic of the Congo|2020-05-25	Africa|hCoV-19/Gambia/GC19-3065/2020|EPI ISL 561161|B.1.5.12|Gambia|2020-07-25	0.0004981029	Africa
Africa|hCoV-19/DRC/11123/2020|EPI ISL 527496|B.1.84|Democratic Republic of the Congo|2020-05-24	Africa|hCoV-19/Gambia/GC19-3065/2020|EPI ISL 561161|B.1.5.12|Gambia|2020-07-25	0.0004170568	Africa
Africa|hCoV-19/DRC/11134/2020|EPI ISL 527518|B.1.5|Democratic Republic of the Congo|2020-05-24	Africa|hCoV-19/Gambia/GC19-3065/2020|EPI ISL 561161|B.1.5.12|Gambia|2020-07-25	0.0003173789	Africa
Africa|hCoV-19/DRC/11143/2020|EPI ISL 527556|B.1|Democratic Republic of the Congo|2020-05-24	Africa|hCoV-19/Gambia/GC19-3065/2020|EPI ISL 561161|B.1.5.12|Gambia|2020-07-25	0.0005549757	Africa
Africa|hCoV-19/DRC/11145/2020|EPI ISL 527501|B.1.214|Democratic Republic of the Congo|2020-05-24	Africa|hCoV-19/Gambia/GC19-3065/2020|EPI ISL 561161|B.1.5.12|Gambia|2020-07-25	0.0005236403	Africa
Africa|hCoV-19/DRC/11148/2020|EPI ISL 527525|B.1.178|Democratic Republic of the Congo|2020-05-24	Africa|hCoV-19/Gambia/GC19-3065/2020|EPI ISL 561161|B.1.5.12|Gambia|2020-07-25	0.0004985700	Africa
Africa|hCoV-19/DRC/11157/2020|EPI ISL 527530|B.1|Democratic Republic of the Congo|2020-05-25	Africa|hCoV-19/Gambia/GC19-3065/2020|EPI ISL 561161|B.1.5.12|Gambia|2020-07-25	0.0004955455	Africa
Africa|hCoV-19/DRC/11187/2020|EPI ISL 527523|B.1.1.275|Democratic Republic of the Congo|2020-05-23	Africa|hCoV-19/Gambia/GC19-3065/2020|EPI ISL 561161|B.1.5.12|Gambia|2020-07-25	0.0005314382	Africa
Africa|hCoV-19/DRC/11191/2020|EPI ISL 527506|B.1.1.275|Democratic Republic of the Congo|2020-05-23	Africa|hCoV-19/Gambia/GC19-3065/2020|EPI ISL 561161|B.1.5.12|Gambia|2020-07-25	0.0004194042	Africa
Africa|hCoV-19/DRC/11252/2020|EPI ISL 527557|B.1.1.275|Democratic Republic of the Congo|2020-05-21	Africa|hCoV-19/Gambia/GC19-3065/2020|EPI ISL 561161|B.1.5.12|Gambia|2020-07-25	0.0005547549	Africa
Africa|hCoV-19/DRC/11260/2020|EPI ISL 527558|B.1.1.275|Democratic Republic of the Congo|2020-05-23	Africa|hCoV-19/Gambia/GC19-3065/2020|EPI ISL 561161|B.1.5.12|Gambia|2020-07-25	0.0004508979	Africa
Africa|hCoV-19/DRC/1131/2020|EPI ISL 429255|B.1.5|Democratic Republic of the Congo|2020-04-05	Africa|hCoV-19/Gambia/GC19-3065/2020|EPI ISL 561161|B.1.5.12|Gambia|2020-07-25	0.0003103327	Africa
Africa|hCoV-19/DRC/11310/2020|EPI ISL 527529|B.1.149|Democratic Republic of the Congo|2020-05-25	Africa|hCoV-19/Gambia/GC19-3065/2020|EPI ISL 561161|B.1.5.12|Gambia|2020-07-25	0.0004265484	Africa
Africa|hCoV-19/DRC/11318/2020|EPI ISL 527559|B.1.149|Democratic Republic of the Congo|2020-05-25	Africa|hCoV-19/Gambia/GC19-3065/2020|EPI ISL 561161|B.1.5.12|Gambia|2020-07-25	0.0004138411	Africa
Africa|hCoV-19/DRC/11326/2020|EPI ISL 527508|B.1|Democratic Republic of the Congo|2020-05-25	Africa|hCoV-19/Gambia/GC19-3065/2020|EPI ISL 561161|B.1.5.12|Gambia|2020-07-25	0.0004203679	Africa
Africa|hCoV-19/DRC/11334/2020|EPI ISL 527504|B.1.178|Democratic Republic of the Congo|2020-05-25	Africa|hCoV-19/Gambia/GC19-3065/2020|EPI ISL 561161|B.1.5.12|Gambia|2020-07-25	0.0004197591	Africa
Africa|hCoV-19/DRC/11337/2020|EPI ISL 527510|B.1.84|Democratic Republic of the Congo|2020-05-25	Africa|hCoV-19/Gambia/GC19-3065/2020|EPI ISL 561161|B.1.5.12|Gambia|2020-07-25	0.0004911500	Africa
Africa|hCoV-19/DRC/11341/2020|EPI ISL 527509|B.1.1.275|Democratic Republic of the Congo|2020-05-25	Africa|hCoV-19/Gambia/GC19-3065/2020|EPI ISL 561161|B.1.5.12|Gambia|2020-07-25	0.0005258375	Africa
Africa|hCoV-19/DRC/11348/2020|EPI ISL 527560|B.1.149|Democratic Republic of the Congo|2020-05-25	Africa|hCoV-19/Gambia/GC19-3065/2020|EPI ISL 561161|B.1.5.12|Gambia|2020-07-25	0.0004142124	Africa
Africa|hCoV-19/DRC/11369/2020|EPI ISL 527537|B.1.214|Democratic Republic of the Congo|2020-05-25	Africa|hCoV-19/Gambia/GC19-3065/2020|EPI ISL 561161|B.1.5.12|Gambia|2020-07-25	0.0004610597	Africa
Africa|hCoV-19/DRC/11376/2020|EPI ISL 527513|B.1.214|Democratic Republic of the Congo|2020-05-25	Africa|hCoV-19/Gambia/GC19-3065/2020|EPI ISL 561161|B.1.5.12|Gambia|2020-07-25	0.0004891936	Africa
Africa|hCoV-19/DRC/11411/2020|EPI ISL 527561|B.1.5|Democratic Republic of the Congo|2020-05-25	Africa|hCoV-19/Gambia/GC19-3065/2020|EPI ISL 561161|B.1.5.12|Gambia|2020-07-25	0.0003813054	Africa
Africa|hCoV-19/DRC/11450/2020|EPI ISL 527516|B.1.5|Democratic Republic of the Congo|2020-05-25	Africa|hCoV-19/Gambia/GC19-3065/2020|EPI ISL 561161|B.1.5.12|Gambia|2020-07-25	0.0003190210	Africa
Africa|hCoV-19/DRC/11458/2020|EPI ISL 527497|B.1.5|Democratic Republic of the Congo|2020-05-25	Africa|hCoV-19/Gambia/GC19-3065/2020|EPI ISL 561161|B.1.5.12|Gambia|2020-07-25	0.0004552371	Africa
Africa|hCoV-19/DRC/11460/2020|EPI ISL 527562|B.1.214|Democratic Republic of the Congo|2020-05-25	Africa|hCoV-19/Gambia/GC19-3065/2020|EPI ISL 561161|B.1.5.12|Gambia|2020-07-25	0.0005960287	Africa
Africa|hCoV-19/DRC/11472/2020|EPI ISL 527502|B.1.214|Democratic Republic of the Congo|2020-05-25	Africa|hCoV-19/Gambia/GC19-3065/2020|EPI ISL 561161|B.1.5.12|Gambia|2020-07-25	0.0005198791	Africa
Africa|hCoV-19/DRC/11477/2020|EPI ISL 527563|B.1.84|Democratic Republic of the Congo|2020-05-25	Africa|hCoV-19/Gambia/GC19-3065/2020|EPI ISL 561161|B.1.5.12|Gambia|2020-07-25	0.0003462945	Africa
Africa|hCoV-19/DRC/11486/2020|EPI ISL 527564|B.1.214|Democratic Republic of the Congo|2020-05-25	Africa|hCoV-19/Gambia/GC19-3065/2020|EPI ISL 561161|B.1.5.12|Gambia|2020-07-25	0.0005202705	Africa
Africa|hCoV-19/DRC/11487/2020|EPI ISL 527505|B.1|Democratic Republic of the Congo|2020-05-25	Africa|hCoV-19/Gambia/GC19-3065/2020|EPI ISL 561161|B.1.5.12|Gambia|2020-07-25	0.0004556524	Africa
Africa|hCoV-19/DRC/11507/2020|EPI ISL 527512|B.1|Democratic Republic of the Congo|2020-05-25	Africa|hCoV-19/Gambia/GC19-3065/2020|EPI ISL 561161|B.1.5.12|Gambia|2020-07-25	0.0004905065	Africa
Africa|hCoV-19/DRC/1151/2020|EPI ISL 447596|B.38|Democratic Republic of the Congo|2020-04-05	Africa|hCoV-19/Gambia/GC19-3065/2020|EPI ISL 561161|B.1.5.12|Gambia|2020-07-25	0.0006567182	Africa
Africa|hCoV-19/DRC/11511/2020|EPI ISL 527511|B.1.214|Democratic Republic of the Congo|2020-05-25	Africa|hCoV-19/Gambia/GC19-3065/2020|EPI ISL 561161|B.1.5.12|Gambia|2020-07-25	0.0005263410	Africa
Africa|hCoV-19/DRC/11572/2020|EPI ISL 527565|B.1.214|Democratic Republic of the Congo|2020-05-25	Africa|hCoV-19/Gambia/GC19-3065/2020|EPI ISL 561161|B.1.5.12|Gambia|2020-07-25	0.0004156858	Africa
Africa|hCoV-19/DRC/11576/2020|EPI ISL 527517|B.1|Democratic Republic of the Congo|2020-05-25	Africa|hCoV-19/Gambia/GC19-3065/2020|EPI ISL 561161|B.1.5.12|Gambia|2020-07-25	0.0004234825	Africa
Africa|hCoV-19/DRC/11583/2020|EPI ISL 527542|B.1|Democratic Republic of the Congo|2020-05-25	Africa|hCoV-19/Gambia/GC19-3065/2020|EPI ISL 561161|B.1.5.12|Gambia|2020-07-25	0.0004672784	Africa
Africa|hCoV-19/DRC/11616/2020|EPI ISL 527519|B.1|Democratic Republic of the Congo|2020-05-25	Africa|hCoV-19/Gambia/GC19-3065/2020|EPI ISL 561161|B.1.5.12|Gambia|2020-07-25	0.0004227366	Africa
Africa|hCoV-19/DRC/11623/2020|EPI ISL 527566|B.1.5|Democratic Republic of the Congo|2020-05-25	Africa|hCoV-19/Gambia/GC19-3065/2020|EPI ISL 561161|B.1.5.12|Gambia|2020-07-25	0.0004163084	Africa
Africa|hCoV-19/DRC/11624/2020|EPI ISL 527567|B.1.149|Democratic Republic of the Congo|2020-05-25	Africa|hCoV-19/Gambia/GC19-3065/2020|EPI ISL 561161|B.1.5.12|Gambia|2020-07-25	0.0004161038	Africa
Africa|hCoV-19/DRC/11631/2020|EPI ISL 527568|B.1.149|Democratic Republic of the Congo|2020-05-25	Africa|hCoV-19/Gambia/GC19-3065/2020|EPI ISL 561161|B.1.5.12|Gambia|2020-07-25	0.0004165370	Africa
Africa|hCoV-19/DRC/11632/2020|EPI ISL 527493|B.1|Democratic Republic of the Congo|2020-05-25	Africa|hCoV-19/Gambia/GC19-3065/2020|EPI ISL 561161|B.1.5.12|Gambia|2020-07-25	0.0004515651	Africa
Africa|hCoV-19/DRC/11635/2020|EPI ISL 527540|B.1.214|Democratic Republic of the Congo|2020-05-25	Africa|hCoV-19/Gambia/GC19-3065/2020|EPI ISL 561161|B.1.5.12|Gambia|2020-07-25	0.0004634818	Africa
Africa|hCoV-19/DRC/11640/2020|EPI ISL 527535|B.1.178|Democratic Republic of the Congo|2020-05-25	Africa|hCoV-19/Gambia/GC19-3065/2020|EPI ISL 561161|B.1.5.12|Gambia|2020-07-25	0.0005303945	Africa
Africa|hCoV-19/DRC/11643/2020|EPI ISL 527520|B.1.5|Democratic Republic of the Congo|2020-05-25	Africa|hCoV-19/Gambia/GC19-3065/2020|EPI ISL 561161|B.1.5.12|Gambia|2020-07-25	0.0003883302	Africa
Africa|hCoV-19/DRC/11648/2020|EPI ISL 527569|B.1.6|Democratic Republic of the Congo|2020-05-25	Africa|hCoV-19/Gambia/GC19-3065/2020|EPI ISL 561161|B.1.5.12|Gambia|2020-07-25	0.0004490448	Africa
Africa|hCoV-19/DRC/11652/2020|EPI ISL 527570|B.1.149|Democratic Republic of the Congo|2020-05-25	Africa|hCoV-19/Gambia/GC19-3065/2020|EPI ISL 561161|B.1.5.12|Gambia|2020-07-25	0.0004159869	Africa
Africa|hCoV-19/DRC/11653/2020|EPI ISL 527533|B.1.84|Democratic Republic of the Congo|2020-05-25	Africa|hCoV-19/Gambia/GC19-3065/2020|EPI ISL 561161|B.1.5.12|Gambia|2020-07-25	0.0003907997	Africa
Africa|hCoV-19/DRC/11676/2020|EPI ISL 527531|B.1|Democratic Republic of the Congo|2020-05-26	Africa|hCoV-19/Gambia/GC19-3065/2020|EPI ISL 561161|B.1.5.12|Gambia|2020-07-25	0.0006064143	Africa
Africa|hCoV-19/DRC/11677/2020|EPI ISL 527515|B.1.214|Democratic Republic of the Congo|2020-05-26	Africa|hCoV-19/Gambia/GC19-3065/2020|EPI ISL 561161|B.1.5.12|Gambia|2020-07-25	0.0005287545	Africa
Africa|hCoV-19/DRC/11732/2020|EPI ISL 527536|B.1.214|Democratic Republic of the Congo|2020-05-26	Africa|hCoV-19/Gambia/GC19-3065/2020|EPI ISL 561161|B.1.5.12|Gambia|2020-07-25	0.0003897435	Africa
Africa|hCoV-19/DRC/11733/2020|EPI ISL 527571|B.1.149|Democratic Republic of the Congo|2020-05-26	Africa|hCoV-19/Gambia/GC19-3065/2020|EPI ISL 561161|B.1.5.12|Gambia|2020-07-25	0.0004138163	Africa
Africa|hCoV-19/DRC/11806/2020|EPI ISL 527572|B.1.214|Democratic Republic of the Congo|2020-05-26	Africa|hCoV-19/Gambia/GC19-3065/2020|EPI ISL 561161|B.1.5.12|Gambia|2020-07-25	0.0005200181	Africa
Africa|hCoV-19/DRC/1234/2020|EPI ISL 429258|B.1.5|Democratic Republic of the Congo|2020-04-06	Africa|hCoV-19/Gambia/GC19-3065/2020|EPI ISL 561161|B.1.5.12|Gambia|2020-07-25	0.0003265552	Africa
Africa|hCoV-19/DRC/1249/2020|EPI ISL 429259|B.1.5|Democratic Republic of the Congo|2020-04-06	Africa|hCoV-19/Gambia/GC19-3065/2020|EPI ISL 561161|B.1.5.12|Gambia|2020-07-25	0.0003117080	Africa
Africa|hCoV-19/DRC/1319/2020|EPI ISL 431011|B.1.128|Democratic Republic of the Congo|2020-04-07	Africa|hCoV-19/Gambia/GC19-3065/2020|EPI ISL 561161|B.1.5.12|Gambia|2020-07-25	0.0004151724	Africa
Africa|hCoV-19/DRC/1324/2020|EPI ISL 435033|B.1.128|Democratic Republic of the Congo|2020-04-07	Africa|hCoV-19/Gambia/GC19-3065/2020|EPI ISL 561161|B.1.5.12|Gambia|2020-07-25	0.0004123197	Africa
Africa|hCoV-19/DRC/1326/2020|EPI ISL 435116|B.1|Democratic Republic of the Congo|2020-04-07	Africa|hCoV-19/Gambia/GC19-3065/2020|EPI ISL 561161|B.1.5.12|Gambia|2020-07-25	0.0003873776	Africa
Africa|hCoV-19/DRC/1375/2020|EPI ISL 435117|B.1.1.1|Democratic Republic of the Congo|2020-04-07	Africa|hCoV-19/Gambia/GC19-3065/2020|EPI ISL 561161|B.1.5.12|Gambia|2020-07-25	0.0005617598	Africa
Africa|hCoV-19/DRC/1376/2020|EPI ISL 431012|B.1.1.1|Democratic Republic of the Congo|2020-04-07	Africa|hCoV-19/Gambia/GC19-3065/2020|EPI ISL 561161|B.1.5.12|Gambia|2020-07-25	0.0005220625	Africa
Africa|hCoV-19/DRC/1377/2020|EPI ISL 434678|B.1.1.1|Democratic Republic of the Congo|2020-04-07	Africa|hCoV-19/Gambia/GC19-3065/2020|EPI ISL 561161|B.1.5.12|Gambia|2020-07-25	0.0004831076	Africa
Africa|hCoV-19/DRC/1378/2020|EPI ISL 435118|B.1.1.1|Democratic Republic of the Congo|2020-04-07	Africa|hCoV-19/Gambia/GC19-3065/2020|EPI ISL 561161|B.1.5.12|Gambia|2020-07-25	0.0005204582	Africa
Africa|hCoV-19/DRC/1382/2020|EPI ISL 435113|B.1.1.1|Democratic Republic of the Congo|2020-04-07	Africa|hCoV-19/Gambia/GC19-3065/2020|EPI ISL 561161|B.1.5.12|Gambia|2020-07-25	0.0005305928	Africa
Africa|hCoV-19/DRC/1397/2020|EPI ISL 434679|B.1.1.1|Democratic Republic of the Congo|2020-04-07	Africa|hCoV-19/Gambia/GC19-3065/2020|EPI ISL 561161|B.1.5.12|Gambia|2020-07-25	0.0005209567	Africa
Africa|hCoV-19/DRC/1398/2020|EPI ISL 435114|B.1.1.1|Democratic Republic of the Congo|2020-04-07	Africa|hCoV-19/Gambia/GC19-3065/2020|EPI ISL 561161|B.1.5.12|Gambia|2020-07-25	0.0004800929	Africa
Africa|hCoV-19/DRC/1422/2020|EPI ISL 434680|B.1.149|Democratic Republic of the Congo|2020-04-08	Africa|hCoV-19/Gambia/GC19-3065/2020|EPI ISL 561161|B.1.5.12|Gambia|2020-07-25	0.0004208185	Africa
Africa|hCoV-19/DRC/1423/2020|EPI ISL 434710|B.1.149|Democratic Republic of the Congo|2020-04-08	Africa|hCoV-19/Gambia/GC19-3065/2020|EPI ISL 561161|B.1.5.12|Gambia|2020-07-25	0.0003770916	Africa
Africa|hCoV-19/DRC/1486/2020|EPI ISL 434711|B.1|Democratic Republic of the Congo|2020-04-08	Africa|hCoV-19/Gambia/GC19-3065/2020|EPI ISL 561161|B.1.5.12|Gambia|2020-07-25	0.0003554201	Africa
Africa|hCoV-19/DRC/1516/2020|EPI ISL 435032|B.1.5|Democratic Republic of the Congo|2020-04-09	Africa|hCoV-19/Gambia/GC19-3065/2020|EPI ISL 561161|B.1.5.12|Gambia|2020-07-25	0.0003076176	Africa
Africa|hCoV-19/DRC/1565/2020|EPI ISL 434681|B.1|Democratic Republic of the Congo|2020-04-09	Africa|hCoV-19/Gambia/GC19-3065/2020|EPI ISL 561161|B.1.5.12|Gambia|2020-07-25	0.0003488900	Africa
Africa|hCoV-19/DRC/158/2020|EPI ISL 417950|B.40|Democratic Republic of the Congo|2020-03-20	Africa|hCoV-19/Gambia/GC19-3065/2020|EPI ISL 561161|B.1.5.12|Gambia|2020-07-25	0.0006496657	Africa
Africa|hCoV-19/DRC/1715/2020|EPI ISL 435156|B.1.84|Democratic Republic of the Congo|2020-04-10	Africa|hCoV-19/Gambia/GC19-3065/2020|EPI ISL 561161|B.1.5.12|Gambia|2020-07-25	0.0003800592	Africa
Africa|hCoV-19/DRC/1767/2020|EPI ISL 435157|B.1.5|Democratic Republic of the Congo|2020-04-10	Africa|hCoV-19/Gambia/GC19-3065/2020|EPI ISL 561161|B.1.5.12|Gambia|2020-07-25	0.0003207685	Africa
Africa|hCoV-19/DRC/1779/2020|EPI ISL 435158|C.14|Democratic Republic of the Congo|2020-04-10	Africa|hCoV-19/Gambia/GC19-3065/2020|EPI ISL 561161|B.1.5.12|Gambia|2020-07-25	0.0006019880	Africa
Africa|hCoV-19/DRC/191/2020|EPI ISL 417955|B.1.128|Democratic Republic of the Congo|2020-03-21	Africa|hCoV-19/Gambia/GC19-3065/2020|EPI ISL 561161|B.1.5.12|Gambia|2020-07-25	0.0004108152	Africa
Africa|hCoV-19/DRC/1952/2020|EPI ISL 435159|B.1.5|Democratic Republic of the Congo|2020-04-11	Africa|hCoV-19/Gambia/GC19-3065/2020|EPI ISL 561161|B.1.5.12|Gambia|2020-07-25	0.0003172222	Africa
Africa|hCoV-19/DRC/1982/2020|EPI ISL 435160|B.1|Democratic Republic of the Congo|2020-04-12	Africa|hCoV-19/Gambia/GC19-3065/2020|EPI ISL 561161|B.1.5.12|Gambia|2020-07-25	0.0003510908	Africa
Africa|hCoV-19/DRC/2047/2020|EPI ISL 435161|B.1.1.1|Democratic Republic of the Congo|2020-04-12	Africa|hCoV-19/Gambia/GC19-3065/2020|EPI ISL 561161|B.1.5.12|Gambia|2020-07-25	0.0004881431	Africa
Africa|hCoV-19/DRC/2063/2020|EPI ISL 435162|B.1|Democratic Republic of the Congo|2020-04-12	Africa|hCoV-19/Gambia/GC19-3065/2020|EPI ISL 561161|B.1.5.12|Gambia|2020-07-25	0.0003161826	Africa
Africa|hCoV-19/DRC/2120/2020|EPI ISL 435163|B.1.149|Democratic Republic of the Congo|2020-04-12	Africa|hCoV-19/Gambia/GC19-3065/2020|EPI ISL 561161|B.1.5.12|Gambia|2020-07-25	0.0003798254	Africa
Africa|hCoV-19/DRC/2121/2020|EPI ISL 435164|B.1.149|Democratic Republic of the Congo|2020-04-12	Africa|hCoV-19/Gambia/GC19-3065/2020|EPI ISL 561161|B.1.5.12|Gambia|2020-07-25	0.0003856570	Africa
Africa|hCoV-19/DRC/2122/2020|EPI ISL 435165|B.1.149|Democratic Republic of the Congo|2020-04-13	Africa|hCoV-19/Gambia/GC19-3065/2020|EPI ISL 561161|B.1.5.12|Gambia|2020-07-25	0.0004278804	Africa
Africa|hCoV-19/DRC/2125/2020|EPI ISL 435166|B.1.149|Democratic Republic of the Congo|2020-04-13	Africa|hCoV-19/Gambia/GC19-3065/2020|EPI ISL 561161|B.1.5.12|Gambia|2020-07-25	0.0003870004	Africa
Africa|hCoV-19/DRC/2128/2020|EPI ISL 435167|B.1|Democratic Republic of the Congo|2020-04-13	Africa|hCoV-19/Gambia/GC19-3065/2020|EPI ISL 561161|B.1.5.12|Gambia|2020-07-25	0.0003227813	Africa
Africa|hCoV-19/DRC/2133/2020|EPI ISL 435168|B.1.128|Democratic Republic of the Congo|2020-04-13	Africa|hCoV-19/Gambia/GC19-3065/2020|EPI ISL 561161|B.1.5.12|Gambia|2020-07-25	0.0004271662	Africa
Africa|hCoV-19/DRC/214/2020|EPI ISL 420030|B.1.6|Democratic Republic of the Congo|2020-03-21	Africa|hCoV-19/Gambia/GC19-3065/2020|EPI ISL 561161|B.1.5.12|Gambia|2020-07-25	0.0003087436	Africa
Africa|hCoV-19/DRC/215/2020|EPI ISL 420031|B.1.1.1|Democratic Republic of the Congo|2020-03-21	Africa|hCoV-19/Gambia/GC19-3065/2020|EPI ISL 561161|B.1.5.12|Gambia|2020-07-25	0.0005232170	Africa
Africa|hCoV-19/DRC/2169/2020|EPI ISL 436194|B.1.5|Democratic Republic of the Congo|2020-04-13	Africa|hCoV-19/Gambia/GC19-3065/2020|EPI ISL 561161|B.1.5.12|Gambia|2020-07-25	0.0003558973	Africa
Africa|hCoV-19/DRC/2299/2020|EPI ISL 436412|B.1.5|Democratic Republic of the Congo|2020-04-14	Africa|hCoV-19/Gambia/GC19-3065/2020|EPI ISL 561161|B.1.5.12|Gambia|2020-07-25	0.0003793373	Africa
Africa|hCoV-19/DRC/236/2020|EPI ISL 420032|B.1.128|Democratic Republic of the Congo|2020-03-22	Africa|hCoV-19/Gambia/GC19-3065/2020|EPI ISL 561161|B.1.5.12|Gambia|2020-07-25	0.0004113264	Africa
Africa|hCoV-19/DRC/2363/2020|EPI ISL 437194|B.1.84|Democratic Republic of the Congo|2020-04-14	Africa|hCoV-19/Gambia/GC19-3065/2020|EPI ISL 561161|B.1.5.12|Gambia|2020-07-25	0.0003448140	Africa
Africa|hCoV-19/DRC/2384/2020|EPI ISL 437196|B.1.149|Democratic Republic of the Congo|2020-04-14	Africa|hCoV-19/Gambia/GC19-3065/2020|EPI ISL 561161|B.1.5.12|Gambia|2020-07-25	0.0003864291	Africa
Africa|hCoV-19/DRC/241/2020|EPI ISL 420033|B.1.1.75|Democratic Republic of the Congo|2020-03-22	Africa|hCoV-19/Gambia/GC19-3065/2020|EPI ISL 561161|B.1.5.12|Gambia|2020-07-25	0.0004456783	Africa
Africa|hCoV-19/DRC/243/2020|EPI ISL 420034|B.1|Democratic Republic of the Congo|2020-03-22	Africa|hCoV-19/Gambia/GC19-3065/2020|EPI ISL 561161|B.1.5.12|Gambia|2020-07-25	0.0003505657	Africa
Africa|hCoV-19/DRC/248/2020|EPI ISL 420035|B.1.5|Democratic Republic of the Congo|2020-03-22	Africa|hCoV-19/Gambia/GC19-3065/2020|EPI ISL 561161|B.1.5.12|Gambia|2020-07-25	0.0002741886	Africa
Africa|hCoV-19/DRC/2496/2020|EPI ISL 437337|B.1.149|Democratic Republic of the Congo|2020-04-15	Africa|hCoV-19/Gambia/GC19-3065/2020|EPI ISL 561161|B.1.5.12|Gambia|2020-07-25	0.0004102005	Africa
Africa|hCoV-19/DRC/2529/2020|EPI ISL 437338|B.1.178|Democratic Republic of the Congo|2020-04-15	Africa|hCoV-19/Gambia/GC19-3065/2020|EPI ISL 561161|B.1.5.12|Gambia|2020-07-25	0.0003760093	Africa
Africa|hCoV-19/DRC/253/2020|EPI ISL 420838|B.1.5|Democratic Republic of the Congo|2020-03-22	Africa|hCoV-19/Gambia/GC19-3065/2020|EPI ISL 561161|B.1.5.12|Gambia|2020-07-25	0.0002752070	Africa
Africa|hCoV-19/DRC/2536/2020|EPI ISL 437339|B.1|Democratic Republic of the Congo|2020-04-15	Africa|hCoV-19/Gambia/GC19-3065/2020|EPI ISL 561161|B.1.5.12|Gambia|2020-07-25	0.0003760093	Africa
Africa|hCoV-19/DRC/254/2020|EPI ISL 420839|B.1|Democratic Republic of the Congo|2020-03-22	Africa|hCoV-19/Gambia/GC19-3065/2020|EPI ISL 561161|B.1.5.12|Gambia|2020-07-25	0.0003467613	Africa
Africa|hCoV-19/DRC/2563/2020|EPI ISL 437340|B.1.9|Democratic Republic of the Congo|2020-04-15	Africa|hCoV-19/Gambia/GC19-3065/2020|EPI ISL 561161|B.1.5.12|Gambia|2020-07-25	0.0005811769	Africa
Africa|hCoV-19/DRC/2580/2020|EPI ISL 437341|B.1.5|Democratic Republic of the Congo|2020-04-15	Africa|hCoV-19/Gambia/GC19-3065/2020|EPI ISL 561161|B.1.5.12|Gambia|2020-07-25	0.0003093907	Africa
Africa|hCoV-19/DRC/2644/2020|EPI ISL 437342|B.1.84|Democratic Republic of the Congo|2020-04-15	Africa|hCoV-19/Gambia/GC19-3065/2020|EPI ISL 561161|B.1.5.12|Gambia|2020-07-25	0.0004163634	Africa
Africa|hCoV-19/DRC/2670/2020|EPI ISL 437343|B.1.9|Democratic Republic of the Congo|2020-04-15	Africa|hCoV-19/Gambia/GC19-3065/2020|EPI ISL 561161|B.1.5.12|Gambia|2020-07-25	0.0006154183	Africa
Africa|hCoV-19/DRC/2727/2020|EPI ISL 437344|B.1|Democratic Republic of the Congo|2020-04-16	Africa|hCoV-19/Gambia/GC19-3065/2020|EPI ISL 561161|B.1.5.12|Gambia|2020-07-25	0.0003132339	Africa
Africa|hCoV-19/DRC/2728/2020|EPI ISL 437345|B.1.84|Democratic Republic of the Congo|2020-04-16	Africa|hCoV-19/Gambia/GC19-3065/2020|EPI ISL 561161|B.1.5.12|Gambia|2020-07-25	0.0003502787	Africa
Africa|hCoV-19/DRC/2813/2020|EPI ISL 437346|C.14|Democratic Republic of the Congo|2020-04-16	Africa|hCoV-19/Gambia/GC19-3065/2020|EPI ISL 561161|B.1.5.12|Gambia|2020-07-25	0.0006158056	Africa
Africa|hCoV-19/DRC/2819/2020|EPI ISL 437347|B.1|Democratic Republic of the Congo|2020-04-16	Africa|hCoV-19/Gambia/GC19-3065/2020|EPI ISL 561161|B.1.5.12|Gambia|2020-07-25	0.0004192663	Africa
Africa|hCoV-19/DRC/2827/2020|EPI ISL 437348|B.1|Democratic Republic of the Congo|2020-04-16	Africa|hCoV-19/Gambia/GC19-3065/2020|EPI ISL 561161|B.1.5.12|Gambia|2020-07-25	0.0003076039	Africa
Africa|hCoV-19/DRC/2855/2020|EPI ISL 437350|B.1|Democratic Republic of the Congo|2020-04-16	Africa|hCoV-19/Gambia/GC19-3065/2020|EPI ISL 561161|B.1.5.12|Gambia|2020-07-25	0.0003418196	Africa
Africa|hCoV-19/DRC/2864/2020|EPI ISL 437351|B.1|Democratic Republic of the Congo|2020-04-16	Africa|hCoV-19/Gambia/GC19-3065/2020|EPI ISL 561161|B.1.5.12|Gambia|2020-07-25	0.0003424129	Africa
Africa|hCoV-19/DRC/2904/2020|EPI ISL 437352|B.1|Democratic Republic of the Congo|2020-04-17	Africa|hCoV-19/Gambia/GC19-3065/2020|EPI ISL 561161|B.1.5.12|Gambia|2020-07-25	0.0003418196	Africa
Africa|hCoV-19/DRC/2938/2020|EPI ISL 437353|B.1.275|Democratic Republic of the Congo|2020-04-17	Africa|hCoV-19/Gambia/GC19-3065/2020|EPI ISL 561161|B.1.5.12|Gambia|2020-07-25	0.0005306598	Africa
Africa|hCoV-19/DRC/2939/2020|EPI ISL 437354|B.1|Democratic Republic of the Congo|2020-04-17	Africa|hCoV-19/Gambia/GC19-3065/2020|EPI ISL 561161|B.1.5.12|Gambia|2020-07-25	0.0004453225	Africa
Africa|hCoV-19/DRC/2942/2020|EPI ISL 437355|B.1|Democratic Republic of the Congo|2020-04-17	Africa|hCoV-19/Gambia/GC19-3065/2020|EPI ISL 561161|B.1.5.12|Gambia|2020-07-25	0.0004571789	Africa
Africa|hCoV-19/DRC/299/2020|EPI ISL 420840|B.4|Democratic Republic of the Congo|2020-03-20	Africa|hCoV-19/Gambia/GC19-3065/2020|EPI ISL 561161|B.1.5.12|Gambia|2020-07-25	0.0007655881	Africa
Africa|hCoV-19/DRC/300/2020|EPI ISL 420841|A|Democratic Republic of the Congo|2020-03-22	Africa|hCoV-19/Gambia/GC19-3065/2020|EPI ISL 561161|B.1.5.12|Gambia|2020-07-25	0.0005860230	Africa
Africa|hCoV-19/DRC/3041/2020|EPI ISL 437356|B.1|Democratic Republic of the Congo|2020-04-18	Africa|hCoV-19/Gambia/GC19-3065/2020|EPI ISL 561161|B.1.5.12|Gambia|2020-07-25	0.0003775926	Africa
Africa|hCoV-19/DRC/307/2020|EPI ISL 420842|B.1.9|Democratic Republic of the Congo|2020-03	Africa|hCoV-19/Gambia/GC19-3065/2020|EPI ISL 561161|B.1.5.12|Gambia|2020-07-25	0.0004228603	Africa
Africa|hCoV-19/DRC/3070/2020|EPI ISL 437357|B.1.214|Democratic Republic of the Congo|2020-04-18	Africa|hCoV-19/Gambia/GC19-3065/2020|EPI ISL 561161|B.1.5.12|Gambia|2020-07-25	0.0004468794	Africa
Africa|hCoV-19/DRC/3089/2020|EPI ISL 437358|B.1.84|Democratic Republic of the Congo|2020-04-19	Africa|hCoV-19/Gambia/GC19-3065/2020|EPI ISL 561161|B.1.5.12|Gambia|2020-07-25	0.0003764866	Africa
Africa|hCoV-19/DRC/3440/2020|EPI ISL 447597|B.1.84|Democratic Republic of the Congo|2020-04-22	Africa|hCoV-19/Gambia/GC19-3065/2020|EPI ISL 561161|B.1.5.12|Gambia|2020-07-25	0.0003808000	Africa
Africa|hCoV-19/DRC/3451/2020|EPI ISL 447598|B.1.178|Democratic Republic of the Congo|2020-04-22	Africa|hCoV-19/Gambia/GC19-3065/2020|EPI ISL 561161|B.1.5.12|Gambia|2020-07-25	0.0004157665	Africa
Africa|hCoV-19/DRC/3453/2020|EPI ISL 447599|B.1.84|Democratic Republic of the Congo|2020-04-22	Africa|hCoV-19/Gambia/GC19-3065/2020|EPI ISL 561161|B.1.5.12|Gambia|2020-07-25	0.0003810374	Africa
Africa|hCoV-19/DRC/3481/2020|EPI ISL 447600|B.1|Democratic Republic of the Congo|2020-04-22	Africa|hCoV-19/Gambia/GC19-3065/2020|EPI ISL 561161|B.1.5.12|Gambia|2020-07-25	0.0003179327	Africa
Africa|hCoV-19/DRC/3482/2020|EPI ISL 447601|B.1|Democratic Republic of the Congo|2020-04-22	Africa|hCoV-19/Gambia/GC19-3065/2020|EPI ISL 561161|B.1.5.12|Gambia|2020-07-25	0.0003493460	Africa
Africa|hCoV-19/DRC/3483/2020|EPI ISL 447602|B.1|Democratic Republic of the Congo|2020-04-22	Africa|hCoV-19/Gambia/GC19-3065/2020|EPI ISL 561161|B.1.5.12|Gambia|2020-07-25	0.0003174170	Africa
Africa|hCoV-19/DRC/3490/2020|EPI ISL 447603|B.1|Democratic Republic of the Congo|2020-04-22	Africa|hCoV-19/Gambia/GC19-3065/2020|EPI ISL 561161|B.1.5.12|Gambia|2020-07-25	0.0003468913	Africa
Africa|hCoV-19/DRC/3504/2020|EPI ISL 447604|B.1.149|Democratic Republic of the Congo|2020-04-23	Africa|hCoV-19/Gambia/GC19-3065/2020|EPI ISL 561161|B.1.5.12|Gambia|2020-07-25	0.0003883978	Africa
Africa|hCoV-19/DRC/352/2020|EPI ISL 420850|B.1.5|Democratic Republic of the Congo|2020-03	Africa|hCoV-19/Gambia/GC19-3065/2020|EPI ISL 561161|B.1.5.12|Gambia|2020-07-25	0.0003465210	Africa
Africa|hCoV-19/DRC/353/2020|EPI ISL 420843|B.1.5|Democratic Republic of the Congo|2020-03	Africa|hCoV-19/Gambia/GC19-3065/2020|EPI ISL 561161|B.1.5.12|Gambia|2020-07-25	0.0002772188	Africa
Africa|hCoV-19/DRC/355/2020|EPI ISL 420844|B.1|Democratic Republic of the Congo|2020-03	Africa|hCoV-19/Gambia/GC19-3065/2020|EPI ISL 561161|B.1.5.12|Gambia|2020-07-25	0.0003087117	Africa
Africa|hCoV-19/DRC/3552/2020|EPI ISL 447605|B.1.84|Democratic Republic of the Congo|2020-04-23	Africa|hCoV-19/Gambia/GC19-3065/2020|EPI ISL 561161|B.1.5.12|Gambia|2020-07-25	0.0003852226	Africa
Africa|hCoV-19/DRC/3595/2020|EPI ISL 447606|B.1.5|Democratic Republic of the Congo|2020-04-23	Africa|hCoV-19/Gambia/GC19-3065/2020|EPI ISL 561161|B.1.5.12|Gambia|2020-07-25	0.0003455001	Africa
Africa|hCoV-19/DRC/3632/2020|EPI ISL 447607|B.1.5|Democratic Republic of the Congo|2020-04-23	Africa|hCoV-19/Gambia/GC19-3065/2020|EPI ISL 561161|B.1.5.12|Gambia|2020-07-25	0.0003466101	Africa
Africa|hCoV-19/DRC/3633/2020|EPI ISL 447230|B.1.5|Democratic Republic of the Congo|2020-04-23	Africa|hCoV-19/Gambia/GC19-3065/2020|EPI ISL 561161|B.1.5.12|Gambia|2020-07-25	0.0003499695	Africa
Africa|hCoV-19/DRC/3653/2020|EPI ISL 447231|B.1.128|Democratic Republic of the Congo|2020-04-23	Africa|hCoV-19/Gambia/GC19-3065/2020|EPI ISL 561161|B.1.5.12|Gambia|2020-07-25	0.0004810646	Africa
Africa|hCoV-19/DRC/3659/2020|EPI ISL 447232|B.1.128|Democratic Republic of the Congo|2020-04-23	Africa|hCoV-19/Gambia/GC19-3065/2020|EPI ISL 561161|B.1.5.12|Gambia|2020-07-25	0.0004815115	Africa
Africa|hCoV-19/DRC/3661/2020|EPI ISL 447233|B.1.128|Democratic Republic of the Congo|2020-04-23	Africa|hCoV-19/Gambia/GC19-3065/2020|EPI ISL 561161|B.1.5.12|Gambia|2020-07-25	0.0004856867	Africa
Africa|hCoV-19/DRC/3662/2020|EPI ISL 447234|B.1.128|Democratic Republic of the Congo|2020-04-23	Africa|hCoV-19/Gambia/GC19-3065/2020|EPI ISL 561161|B.1.5.12|Gambia|2020-07-25	0.0004853164	Africa
Africa|hCoV-19/DRC/3664/2020|EPI ISL 447235|B.1.128|Democratic Republic of the Congo|2020-04-23	Africa|hCoV-19/Gambia/GC19-3065/2020|EPI ISL 561161|B.1.5.12|Gambia|2020-07-25	0.0004854006	Africa
Africa|hCoV-19/DRC/3683/2020|EPI ISL 447236|B.1.5|Democratic Republic of the Congo|2020-04-24	Africa|hCoV-19/Gambia/GC19-3065/2020|EPI ISL 561161|B.1.5.12|Gambia|2020-07-25	0.0003813002	Africa
Africa|hCoV-19/DRC/3688/2020|EPI ISL 447237|B.1.128|Democratic Republic of the Congo|2020-04-24	Africa|hCoV-19/Gambia/GC19-3065/2020|EPI ISL 561161|B.1.5.12|Gambia|2020-07-25	0.0004837739	Africa
Africa|hCoV-19/DRC/376/2020|EPI ISL 420851|B.1.6|Democratic Republic of the Congo|2020-03-25	Africa|hCoV-19/Gambia/GC19-3065/2020|EPI ISL 561161|B.1.5.12|Gambia|2020-07-25	0.0003798703	Africa
Africa|hCoV-19/DRC/3764/2020|EPI ISL 447238|B.1.84|Democratic Republic of the Congo|2020-04-24	Africa|hCoV-19/Gambia/GC19-3065/2020|EPI ISL 561161|B.1.5.12|Gambia|2020-07-25	0.0004153792	Africa
Africa|hCoV-19/DRC/3768/2020|EPI ISL 447239|B.1.84|Democratic Republic of the Congo|2020-04-24	Africa|hCoV-19/Gambia/GC19-3065/2020|EPI ISL 561161|B.1.5.12|Gambia|2020-07-25	0.0003810545	Africa
Africa|hCoV-19/DRC/3778/2020|EPI ISL 447240|B.1.128|Democratic Republic of the Congo|2020-04-24	Africa|hCoV-19/Gambia/GC19-3065/2020|EPI ISL 561161|B.1.5.12|Gambia|2020-07-25	0.0004828230	Africa
Africa|hCoV-19/DRC/3787/2020|EPI ISL 447241|B.1|Democratic Republic of the Congo|2020-04-24	Africa|hCoV-19/Gambia/GC19-3065/2020|EPI ISL 561161|B.1.5.12|Gambia|2020-07-25	0.0003517083	Africa
Africa|hCoV-19/DRC/3791/2020|EPI ISL 447242|B.1|Democratic Republic of the Congo|2020-04-24	Africa|hCoV-19/Gambia/GC19-3065/2020|EPI ISL 561161|B.1.5.12|Gambia|2020-07-25	0.0003908176	Africa
Africa|hCoV-19/DRC/3803/2020|EPI ISL 447243|B.1|Democratic Republic of the Congo|2020-04-24	Africa|hCoV-19/Gambia/GC19-3065/2020|EPI ISL 561161|B.1.5.12|Gambia|2020-07-25	0.0003172713	Africa
Africa|hCoV-19/DRC/3806/2020|EPI ISL 447244|B.1|Democratic Republic of the Congo|2020-04-24	Africa|hCoV-19/Gambia/GC19-3065/2020|EPI ISL 561161|B.1.5.12|Gambia|2020-07-25	0.0003172492	Africa
Africa|hCoV-19/DRC/3827/2020|EPI ISL 447245|B.1|Democratic Republic of the Congo|2020-04-24	Africa|hCoV-19/Gambia/GC19-3065/2020|EPI ISL 561161|B.1.5.12|Gambia|2020-07-25	0.0004506148	Africa
Africa|hCoV-19/DRC/3829/2020|EPI ISL 447246|B.1|Democratic Republic of the Congo|2020-04-24	Africa|hCoV-19/Gambia/GC19-3065/2020|EPI ISL 561161|B.1.5.12|Gambia|2020-07-25	0.0004163621	Africa
Africa|hCoV-19/DRC/3834/2020|EPI ISL 447247|A|Democratic Republic of the Congo|2020-04-25	Africa|hCoV-19/Gambia/GC19-3065/2020|EPI ISL 561161|B.1.5.12|Gambia|2020-07-25	0.0006629496	Africa
Africa|hCoV-19/DRC/3837/2020|EPI ISL 447248|B.1.128|Democratic Republic of the Congo|2020-04-25	Africa|hCoV-19/Gambia/GC19-3065/2020|EPI ISL 561161|B.1.5.12|Gambia|2020-07-25	0.0004850808	Africa
Africa|hCoV-19/DRC/3841/2020|EPI ISL 447249|B.1.128|Democratic Republic of the Congo|2020-04-25	Africa|hCoV-19/Gambia/GC19-3065/2020|EPI ISL 561161|B.1.5.12|Gambia|2020-07-25	0.0005185244	Africa
Africa|hCoV-19/DRC/3842/2020|EPI ISL 471396|B.1.128|Democratic Republic of the Congo|2020-04-25	Africa|hCoV-19/Gambia/GC19-3065/2020|EPI ISL 561161|B.1.5.12|Gambia|2020-07-25	0.0005128169	Africa
Africa|hCoV-19/DRC/3846/2020|EPI ISL 471397|B.1.84|Democratic Republic of the Congo|2020-04-25	Africa|hCoV-19/Gambia/GC19-3065/2020|EPI ISL 561161|B.1.5.12|Gambia|2020-07-25	0.0004443839	Africa
Africa|hCoV-19/DRC/3937/2020|EPI ISL 471398|B.1|Democratic Republic of the Congo|2020-04-25	Africa|hCoV-19/Gambia/GC19-3065/2020|EPI ISL 561161|B.1.5.12|Gambia|2020-07-25	0.0004101920	Africa
Africa|hCoV-19/DRC/3941/2020|EPI ISL 471399|B.1.128|Democratic Republic of the Congo|2020-04-25	Africa|hCoV-19/Gambia/GC19-3065/2020|EPI ISL 561161|B.1.5.12|Gambia|2020-07-25	0.0004817711	Africa
Africa|hCoV-19/DRC/3947/2020|EPI ISL 471400|B.1.214|Democratic Republic of the Congo|2020-04-25	Africa|hCoV-19/Gambia/GC19-3065/2020|EPI ISL 561161|B.1.5.12|Gambia|2020-07-25	0.0005127837	Africa
Africa|hCoV-19/DRC/3949/2020|EPI ISL 471401|B.1.84|Democratic Republic of the Congo|2020-04-26	Africa|hCoV-19/Gambia/GC19-3065/2020|EPI ISL 561161|B.1.5.12|Gambia|2020-07-25	0.0003445763	Africa
Africa|hCoV-19/DRC/396/2020|EPI ISL 420852|B.1.6|Democratic Republic of the Congo|2020-03-26	Africa|hCoV-19/Gambia/GC19-3065/2020|EPI ISL 561161|B.1.5.12|Gambia|2020-07-25	0.0003449841	Africa
Africa|hCoV-19/DRC/397/2020|EPI ISL 420845|B.1.6|Democratic Republic of the Congo|2020-03-26	Africa|hCoV-19/Gambia/GC19-3065/2020|EPI ISL 561161|B.1.5.12|Gambia|2020-07-25	0.0003423274	Africa
Africa|hCoV-19/DRC/400/2020|EPI ISL 420846|B.1.5|Democratic Republic of the Congo|2020-03	Africa|hCoV-19/Gambia/GC19-3065/2020|EPI ISL 561161|B.1.5.12|Gambia|2020-07-25	0.0003089766	Africa
Africa|hCoV-19/DRC/4012/2020|EPI ISL 471402|B.1|Democratic Republic of the Congo|2020-04-26	Africa|hCoV-19/Gambia/GC19-3065/2020|EPI ISL 561161|B.1.5.12|Gambia|2020-07-25	0.0004785984	Africa
Africa|hCoV-19/DRC/402/2020|EPI ISL 420853|B.1|Democratic Republic of the Congo|2020-03-26	Africa|hCoV-19/Gambia/GC19-3065/2020|EPI ISL 561161|B.1.5.12|Gambia|2020-07-25	0.0003588596	Africa
Africa|hCoV-19/DRC/4020/2020|EPI ISL 471403|B.1.5|Democratic Republic of the Congo|2020-04-26	Africa|hCoV-19/Gambia/GC19-3065/2020|EPI ISL 561161|B.1.5.12|Gambia|2020-07-25	0.0004102102	Africa
Africa|hCoV-19/DRC/4026/2020|EPI ISL 471404|B.1.84|Democratic Republic of the Congo|2020-04-27	Africa|hCoV-19/Gambia/GC19-3065/2020|EPI ISL 561161|B.1.5.12|Gambia|2020-07-25	0.0003760016	Africa
Africa|hCoV-19/DRC/4060/2020|EPI ISL 471405|B.1|Democratic Republic of the Congo|2020-04-27	Africa|hCoV-19/Gambia/GC19-3065/2020|EPI ISL 561161|B.1.5.12|Gambia|2020-07-25	0.0004110108	Africa
Africa|hCoV-19/DRC/4075/2020|EPI ISL 471406|B.1.214|Democratic Republic of the Congo|2020-04-27	Africa|hCoV-19/Gambia/GC19-3065/2020|EPI ISL 561161|B.1.5.12|Gambia|2020-07-25	0.0004828444	Africa
Africa|hCoV-19/DRC/4084/2020|EPI ISL 471407|B.1.214|Democratic Republic of the Congo|2020-04-27	Africa|hCoV-19/Gambia/GC19-3065/2020|EPI ISL 561161|B.1.5.12|Gambia|2020-07-25	0.0005133101	Africa
Africa|hCoV-19/DRC/4132/2020|EPI ISL 471408|B.1|Democratic Republic of the Congo|2020-04-27	Africa|hCoV-19/Gambia/GC19-3065/2020|EPI ISL 561161|B.1.5.12|Gambia|2020-07-25	0.0004443732	Africa
Africa|hCoV-19/DRC/4141/2020|EPI ISL 471409|B.1.128|Democratic Republic of the Congo|2020-04-27	Africa|hCoV-19/Gambia/GC19-3065/2020|EPI ISL 561161|B.1.5.12|Gambia|2020-07-25	0.0004785982	Africa
Africa|hCoV-19/DRC/4145/2020|EPI ISL 471410|B.1|Democratic Republic of the Congo|2020-04-27	Africa|hCoV-19/Gambia/GC19-3065/2020|EPI ISL 561161|B.1.5.12|Gambia|2020-07-25	0.0003760017	Africa
Africa|hCoV-19/DRC/4194/2020|EPI ISL 471414|B.1.5|Democratic Republic of the Congo|2020-04-28	Africa|hCoV-19/Gambia/GC19-3065/2020|EPI ISL 561161|B.1.5.12|Gambia|2020-07-25	0.0003759927	Africa
Africa|hCoV-19/DRC/4250/2020|EPI ISL 471415|B.1.1.1|Democratic Republic of the Congo|2020-04-28	Africa|hCoV-19/Gambia/GC19-3065/2020|EPI ISL 561161|B.1.5.12|Gambia|2020-07-25	0.0005812327	Africa
Africa|hCoV-19/DRC/4279/2020|EPI ISL 514114|B.1|Democratic Republic of the Congo|2020-04-28	Africa|hCoV-19/Gambia/GC19-3065/2020|EPI ISL 561161|B.1.5.12|Gambia|2020-07-25	0.0004159725	Africa
Africa|hCoV-19/DRC/4282/2020|EPI ISL 514103|B.1.128|Democratic Republic of the Congo|2020-04-08	Africa|hCoV-19/Gambia/GC19-3065/2020|EPI ISL 561161|B.1.5.12|Gambia|2020-07-25	0.0004507041	Africa
Africa|hCoV-19/DRC/4284/2020|EPI ISL 514115|B.1.128|Democratic Republic of the Congo|2020-04-28	Africa|hCoV-19/Gambia/GC19-3065/2020|EPI ISL 561161|B.1.5.12|Gambia|2020-07-25	0.0004506572	Africa
Africa|hCoV-19/DRC/431/2020|EPI ISL 420847|B.1.147|Democratic Republic of the Congo|2020-03-26	Africa|hCoV-19/Gambia/GC19-3065/2020|EPI ISL 561161|B.1.5.12|Gambia|2020-07-25	0.0003423241	Africa
Africa|hCoV-19/DRC/4418/2020|EPI ISL 496506|B.1.128|Democratic Republic of the Congo|2020-04-29	Africa|hCoV-19/Gambia/GC19-3065/2020|EPI ISL 561161|B.1.5.12|Gambia|2020-07-25	0.0004853669	Africa
Africa|hCoV-19/DRC/4422/2020|EPI ISL 496507|B.1.128|Democratic Republic of the Congo|2020-04-29	Africa|hCoV-19/Gambia/GC19-3065/2020|EPI ISL 561161|B.1.5.12|Gambia|2020-07-25	0.0004558872	Africa
Africa|hCoV-19/DRC/4427/2020|EPI ISL 496508|B.1.128|Democratic Republic of the Congo|2020-04-29	Africa|hCoV-19/Gambia/GC19-3065/2020|EPI ISL 561161|B.1.5.12|Gambia|2020-07-25	0.0004600486	Africa
Africa|hCoV-19/DRC/4429/2020|EPI ISL 513589|B.1.128|Democratic Republic of the Congo|2020-04-29	Africa|hCoV-19/Gambia/GC19-3065/2020|EPI ISL 561161|B.1.5.12|Gambia|2020-07-25	0.0004600812	Africa
Africa|hCoV-19/DRC/4430/2020|EPI ISL 496509|B.1.128|Democratic Republic of the Congo|2020-04-29	Africa|hCoV-19/Gambia/GC19-3065/2020|EPI ISL 561161|B.1.5.12|Gambia|2020-07-25	0.0004510947	Africa
Africa|hCoV-19/DRC/4437/2020|EPI ISL 513590|B.1.128|Democratic Republic of the Congo|2020-05-02	Africa|hCoV-19/Gambia/GC19-3065/2020|EPI ISL 561161|B.1.5.12|Gambia|2020-07-25	0.0004955702	Africa
Africa|hCoV-19/DRC/4442/2020|EPI ISL 496510|B.1.128|Democratic Republic of the Congo|2020-04-29	Africa|hCoV-19/Gambia/GC19-3065/2020|EPI ISL 561161|B.1.5.12|Gambia|2020-07-25	0.0004563190	Africa
Africa|hCoV-19/DRC/4444/2020|EPI ISL 514104|B.1.128|Democratic Republic of the Congo|2020-04-29	Africa|hCoV-19/Gambia/GC19-3065/2020|EPI ISL 561161|B.1.5.12|Gambia|2020-07-25	0.0004492247	Africa
Africa|hCoV-19/DRC/445/2020|EPI ISL 420848|B.1|Democratic Republic of the Congo|2020-03	Africa|hCoV-19/Gambia/GC19-3065/2020|EPI ISL 561161|B.1.5.12|Gambia|2020-07-25	0.0003202698	Africa
Africa|hCoV-19/DRC/4501/2020|EPI ISL 513591|B.1.5|Democratic Republic of the Congo|2020-05-30	Africa|hCoV-19/Gambia/GC19-3065/2020|EPI ISL 561161|B.1.5.12|Gambia|2020-07-25	0.0003539647	Africa
Africa|hCoV-19/DRC/4516/2020|EPI ISL 487192|B.1.1.275|Democratic Republic of the Congo|2020-04-28	Africa|hCoV-19/Gambia/GC19-3065/2020|EPI ISL 561161|B.1.5.12|Gambia|2020-07-25	0.0004149241	Africa
Africa|hCoV-19/DRC/4524/2020|EPI ISL 513597|A|Democratic Republic of the Congo|2020-04-30	Africa|hCoV-19/Gambia/GC19-3065/2020|EPI ISL 561161|B.1.5.12|Gambia|2020-07-25	0.0006558268	Africa
Africa|hCoV-19/DRC/4541/2020|EPI ISL 513598|B.1|Democratic Republic of the Congo|2020-04-30	Africa|hCoV-19/Gambia/GC19-3065/2020|EPI ISL 561161|B.1.5.12|Gambia|2020-07-25	0.0004444519	Africa
Africa|hCoV-19/DRC/4551/2020|EPI ISL 513599|B.1.178|Democratic Republic of the Congo|2020-04-30	Africa|hCoV-19/Gambia/GC19-3065/2020|EPI ISL 561161|B.1.5.12|Gambia|2020-07-25	0.0004884597	Africa
Africa|hCoV-19/DRC/4561/2020|EPI ISL 513600|B.1|Democratic Republic of the Congo|2020-04-30	Africa|hCoV-19/Gambia/GC19-3065/2020|EPI ISL 561161|B.1.5.12|Gambia|2020-07-25	0.0004101819	Africa
Africa|hCoV-19/DRC/4562/2020|EPI ISL 513601|B.1.214|Democratic Republic of the Congo|2020-04-30	Africa|hCoV-19/Gambia/GC19-3065/2020|EPI ISL 561161|B.1.5.12|Gambia|2020-07-25	0.0004101921	Africa
Africa|hCoV-19/DRC/4568/2020|EPI ISL 513602|B.1|Democratic Republic of the Congo|2020-04-30	Africa|hCoV-19/Gambia/GC19-3065/2020|EPI ISL 561161|B.1.5.12|Gambia|2020-07-25	0.0004145888	Africa
Africa|hCoV-19/DRC/4578/2020|EPI ISL 513603|B.1|Democratic Republic of the Congo|2020-04-30	Africa|hCoV-19/Gambia/GC19-3065/2020|EPI ISL 561161|B.1.5.12|Gambia|2020-07-25	0.0004520672	Africa
Africa|hCoV-19/DRC/4613/2020|EPI ISL 513604|B.1.214|Democratic Republic of the Congo|2020-04-30	Africa|hCoV-19/Gambia/GC19-3065/2020|EPI ISL 561161|B.1.5.12|Gambia|2020-07-25	0.0004484299	Africa
Africa|hCoV-19/DRC/4614/2020|EPI ISL 513605|B.1|Democratic Republic of the Congo|2020-04-30	Africa|hCoV-19/Gambia/GC19-3065/2020|EPI ISL 561161|B.1.5.12|Gambia|2020-07-25	0.0005470030	Africa
Africa|hCoV-19/DRC/4631/2020|EPI ISL 513606|B.1.5|Democratic Republic of the Congo|2020-04-30	Africa|hCoV-19/Gambia/GC19-3065/2020|EPI ISL 561161|B.1.5.12|Gambia|2020-07-25	0.0005470405	Africa
Africa|hCoV-19/DRC/4633/2020|EPI ISL 513607|B.1.128|Democratic Republic of the Congo|2020-04-30	Africa|hCoV-19/Gambia/GC19-3065/2020|EPI ISL 561161|B.1.5.12|Gambia|2020-07-25	0.0005128171	Africa
Africa|hCoV-19/DRC/4642/2020|EPI ISL 513608|B.1.128|Democratic Republic of the Congo|2020-04-30	Africa|hCoV-19/Gambia/GC19-3065/2020|EPI ISL 561161|B.1.5.12|Gambia|2020-07-25	0.0005127943	Africa
Africa|hCoV-19/DRC/4647/2020|EPI ISL 513609|B.1.128|Democratic Republic of the Congo|2020-04-30	Africa|hCoV-19/Gambia/GC19-3065/2020|EPI ISL 561161|B.1.5.12|Gambia|2020-07-25	0.0004785982	Africa
Africa|hCoV-19/DRC/4653/2020|EPI ISL 513610|B.1.128|Democratic Republic of the Congo|2020-04-30	Africa|hCoV-19/Gambia/GC19-3065/2020|EPI ISL 561161|B.1.5.12|Gambia|2020-07-25	0.0005128470	Africa
Africa|hCoV-19/DRC/4681/2020|EPI ISL 514116|B.1.128|Democratic Republic of the Congo|2020-04-30	Africa|hCoV-19/Gambia/GC19-3065/2020|EPI ISL 561161|B.1.5.12|Gambia|2020-07-25	0.0004563188	Africa
Africa|hCoV-19/DRC/4683/2020|EPI ISL 514105|B.1.5|Democratic Republic of the Congo|2020-04-30	Africa|hCoV-19/Gambia/GC19-3065/2020|EPI ISL 561161|B.1.5.12|Gambia|2020-07-25	0.0004900721	Africa
Africa|hCoV-19/DRC/4685/2020|EPI ISL 514106|B.1.128|Democratic Republic of the Congo|2020-04-30	Africa|hCoV-19/Gambia/GC19-3065/2020|EPI ISL 561161|B.1.5.12|Gambia|2020-07-25	0.0005195548	Africa
Africa|hCoV-19/DRC/4690/2020|EPI ISL 514117|B.1.128|Democratic Republic of the Congo|2020-04-30	Africa|hCoV-19/Gambia/GC19-3065/2020|EPI ISL 561161|B.1.5.12|Gambia|2020-07-25	0.0004856362	Africa
Africa|hCoV-19/DRC/4693/2020|EPI ISL 514118|B.1.128|Democratic Republic of the Congo|2020-04-30	Africa|hCoV-19/Gambia/GC19-3065/2020|EPI ISL 561161|B.1.5.12|Gambia|2020-07-25	0.0004846277	Africa
Africa|hCoV-19/DRC/4694/2020|EPI ISL 514107|B.1.128|Democratic Republic of the Congo|2020-04-30	Africa|hCoV-19/Gambia/GC19-3065/2020|EPI ISL 561161|B.1.5.12|Gambia|2020-07-25	0.0004904497	Africa
Africa|hCoV-19/DRC/4720/2020|EPI ISL 514108|B.1.84|Democratic Republic of the Congo|2020-05-01	Africa|hCoV-19/Gambia/GC19-3065/2020|EPI ISL 561161|B.1.5.12|Gambia|2020-07-25	0.0004137311	Africa
Africa|hCoV-19/DRC/4785/2020|EPI ISL 514119|B.1.84|Democratic Republic of the Congo|2020-05-01	Africa|hCoV-19/Gambia/GC19-3065/2020|EPI ISL 561161|B.1.5.12|Gambia|2020-07-25	0.0005539409	Africa
Africa|hCoV-19/DRC/5019/2020|EPI ISL 496511|B.1|Democratic Republic of the Congo|2020-05-02	Africa|hCoV-19/Gambia/GC19-3065/2020|EPI ISL 561161|B.1.5.12|Gambia|2020-07-25	0.0004700150	Africa
Africa|hCoV-19/DRC/5094/2020|EPI ISL 496491|B.1.84|Democratic Republic of the Congo|2020-05-02	Africa|hCoV-19/Gambia/GC19-3065/2020|EPI ISL 561161|B.1.5.12|Gambia|2020-07-25	0.0004205168	Africa
Africa|hCoV-19/DRC/5186/2020|EPI ISL 496512|B.1|Democratic Republic of the Congo|2020-05-03	Africa|hCoV-19/Gambia/GC19-3065/2020|EPI ISL 561161|B.1.5.12|Gambia|2020-07-25	0.0004559285	Africa
Africa|hCoV-19/DRC/5187/2020|EPI ISL 513619|B.1|Democratic Republic of the Congo|2020-05-03	Africa|hCoV-19/Gambia/GC19-3065/2020|EPI ISL 561161|B.1.5.12|Gambia|2020-07-25	0.0004501205	Africa
Africa|hCoV-19/DRC/5205/2020|EPI ISL 487365|B.1.1.275|Democratic Republic of the Congo|2020-05-01	Africa|hCoV-19/Gambia/GC19-3065/2020|EPI ISL 561161|B.1.5.12|Gambia|2020-07-25	0.0004570039	Africa
Africa|hCoV-19/DRC/521/2020|EPI ISL 420854|B.1.5|Democratic Republic of the Congo|2020-03-25	Africa|hCoV-19/Gambia/GC19-3065/2020|EPI ISL 561161|B.1.5.12|Gambia|2020-07-25	0.0002750649	Africa
Africa|hCoV-19/DRC/5210/2020|EPI ISL 487369|B.1.1.275|Democratic Republic of the Congo|2020-05-01	Africa|hCoV-19/Gambia/GC19-3065/2020|EPI ISL 561161|B.1.5.12|Gambia|2020-07-25	0.0004553986	Africa
Africa|hCoV-19/DRC/523/2020|EPI ISL 420849|B.1.1.1|Democratic Republic of the Congo|2020-03-28	Africa|hCoV-19/Gambia/GC19-3065/2020|EPI ISL 561161|B.1.5.12|Gambia|2020-07-25	0.0004800274	Africa
Africa|hCoV-19/DRC/5240/2020|EPI ISL 496492|B.1|Democratic Republic of the Congo|2020-05-03	Africa|hCoV-19/Gambia/GC19-3065/2020|EPI ISL 561161|B.1.5.12|Gambia|2020-07-25	0.0003469143	Africa
Africa|hCoV-19/DRC/5377/2020|EPI ISL 496513|B.1|Democratic Republic of the Congo|2020-05-04	Africa|hCoV-19/Gambia/GC19-3065/2020|EPI ISL 561161|B.1.5.12|Gambia|2020-07-25	0.0004163001	Africa
Africa|hCoV-19/DRC/5538/2020|EPI ISL 514120|B.1|Democratic Republic of the Congo|2020-05-05	Africa|hCoV-19/Gambia/GC19-3065/2020|EPI ISL 561161|B.1.5.12|Gambia|2020-07-25	0.0003561072	Africa
Africa|hCoV-19/DRC/5651/2020|EPI ISL 496493|B.1.1.1|Democratic Republic of the Congo|2020-05-06	Africa|hCoV-19/Gambia/GC19-3065/2020|EPI ISL 561161|B.1.5.12|Gambia|2020-07-25	0.0005310566	Africa
Africa|hCoV-19/DRC/5705/2020|EPI ISL 496494|B.1.84|Democratic Republic of the Congo|2020-05-06	Africa|hCoV-19/Gambia/GC19-3065/2020|EPI ISL 561161|B.1.5.12|Gambia|2020-07-25	0.0003965039	Africa
Africa|hCoV-19/DRC/5735/2020|EPI ISL 496495|B.1.214|Democratic Republic of the Congo|2020-05-06	Africa|hCoV-19/Gambia/GC19-3065/2020|EPI ISL 561161|B.1.5.12|Gambia|2020-07-25	0.0003919790	Africa
Africa|hCoV-19/DRC/5815/2020|EPI ISL 495629|B.1.214|Democratic Republic of the Congo|2020-05-06	Africa|hCoV-19/Gambia/GC19-3065/2020|EPI ISL 561161|B.1.5.12|Gambia|2020-07-25	0.0004603857	Africa
Africa|hCoV-19/DRC/5907/2020|EPI ISL 496496|B.1.84|Democratic Republic of the Congo|2020-05-07	Africa|hCoV-19/Gambia/GC19-3065/2020|EPI ISL 561161|B.1.5.12|Gambia|2020-07-25	0.0005046321	Africa
Africa|hCoV-19/DRC/5913/2020|EPI ISL 496497|B.1|Democratic Republic of the Congo|2020-05-07	Africa|hCoV-19/Gambia/GC19-3065/2020|EPI ISL 561161|B.1.5.12|Gambia|2020-07-25	0.0004556521	Africa
Africa|hCoV-19/DRC/5927/2020|EPI ISL 496498|B.1.9|Democratic Republic of the Congo|2020-05-07	Africa|hCoV-19/Gambia/GC19-3065/2020|EPI ISL 561161|B.1.5.12|Gambia|2020-07-25	0.0006663809	Africa
Africa|hCoV-19/DRC/5957/2020|EPI ISL 496499|B.1.5|Democratic Republic of the Congo|2020-05-07	Africa|hCoV-19/Gambia/GC19-3065/2020|EPI ISL 561161|B.1.5.12|Gambia|2020-07-25	0.0003115141	Africa
Africa|hCoV-19/DRC/5964/2020|EPI ISL 496500|B.1.178|Democratic Republic of the Congo|2020-05-07	Africa|hCoV-19/Gambia/GC19-3065/2020|EPI ISL 561161|B.1.5.12|Gambia|2020-07-25	0.0003277012	Africa
Africa|hCoV-19/DRC/5996/2020|EPI ISL 496514|B.1.84|Democratic Republic of the Congo|2020-05-08	Africa|hCoV-19/Gambia/GC19-3065/2020|EPI ISL 561161|B.1.5.12|Gambia|2020-07-25	0.0004207523	Africa
Africa|hCoV-19/DRC/6026/2020|EPI ISL 513622|B.1.1.1|Democratic Republic of the Congo|2020-05-08	Africa|hCoV-19/Gambia/GC19-3065/2020|EPI ISL 561161|B.1.5.12|Gambia|2020-07-25	0.0005975816	Africa
Africa|hCoV-19/DRC/6143/2020|EPI ISL 496515|B.1|Democratic Republic of the Congo|2020-05-08	Africa|hCoV-19/Gambia/GC19-3065/2020|EPI ISL 561161|B.1.5.12|Gambia|2020-07-25	0.0003895117	Africa
Africa|hCoV-19/DRC/6151/2020|EPI ISL 513620|B.1.214|Democratic Republic of the Congo|2020-05-08	Africa|hCoV-19/Gambia/GC19-3065/2020|EPI ISL 561161|B.1.5.12|Gambia|2020-07-25	0.0004525660	Africa
Africa|hCoV-19/DRC/6163/2020|EPI ISL 513623|B.1.214|Democratic Republic of the Congo|2020-05-08	Africa|hCoV-19/Gambia/GC19-3065/2020|EPI ISL 561161|B.1.5.12|Gambia|2020-07-25	0.0004580180	Africa
Africa|hCoV-19/DRC/6203/2020|EPI ISL 514109|B.1|Democratic Republic of the Congo|2020-05-09	Africa|hCoV-19/Gambia/GC19-3065/2020|EPI ISL 561161|B.1.5.12|Gambia|2020-07-25	0.0005556501	Africa
Africa|hCoV-19/DRC/6209/2020|EPI ISL 514110|B.1.84|Democratic Republic of the Congo|2020-05-09	Africa|hCoV-19/Gambia/GC19-3065/2020|EPI ISL 561161|B.1.5.12|Gambia|2020-07-25	0.0003813319	Africa
Africa|hCoV-19/DRC/6227/2020|EPI ISL 514121|B.1.84|Democratic Republic of the Congo|2020-05-09	Africa|hCoV-19/Gambia/GC19-3065/2020|EPI ISL 561161|B.1.5.12|Gambia|2020-07-25	0.0003818481	Africa
Africa|hCoV-19/DRC/6313/2020|EPI ISL 496516|B.1.84|Democratic Republic of the Congo|2020-05-09	Africa|hCoV-19/Gambia/GC19-3065/2020|EPI ISL 561161|B.1.5.12|Gambia|2020-07-25	0.0005072518	Africa
Africa|hCoV-19/DRC/6338/2020|EPI ISL 495630|B.1|Democratic Republic of the Congo|2020-05-09	Africa|hCoV-19/Gambia/GC19-3065/2020|EPI ISL 561161|B.1.5.12|Gambia|2020-07-25	0.0004296833	Africa
Africa|hCoV-19/DRC/6341/2020|EPI ISL 495631|B.1|Democratic Republic of the Congo|2020-05-09	Africa|hCoV-19/Gambia/GC19-3065/2020|EPI ISL 561161|B.1.5.12|Gambia|2020-07-25	0.0005411768	Africa
Africa|hCoV-19/DRC/6342/2020|EPI ISL 495632|B.1|Democratic Republic of the Congo|2020-05-09	Africa|hCoV-19/Gambia/GC19-3065/2020|EPI ISL 561161|B.1.5.12|Gambia|2020-07-25	0.0004957704	Africa
Africa|hCoV-19/DRC/6361/2020|EPI ISL 495633|B.1|Democratic Republic of the Congo|2020-05-09	Africa|hCoV-19/Gambia/GC19-3065/2020|EPI ISL 561161|B.1.5.12|Gambia|2020-07-25	0.0003968370	Africa
Africa|hCoV-19/DRC/6380/2020|EPI ISL 513611|B.1.1.275|Democratic Republic of the Congo|2020-05-04	Africa|hCoV-19/Gambia/GC19-3065/2020|EPI ISL 561161|B.1.5.12|Gambia|2020-07-25	0.0004577280	Africa
Africa|hCoV-19/DRC/6384/2020|EPI ISL 513612|B.1.1.275|Democratic Republic of the Congo|2020-05-07	Africa|hCoV-19/Gambia/GC19-3065/2020|EPI ISL 561161|B.1.5.12|Gambia|2020-07-25	0.0004219996	Africa
Africa|hCoV-19/DRC/6386/2020|EPI ISL 513613|B.1.1.275|Democratic Republic of the Congo|2020-05-07	Africa|hCoV-19/Gambia/GC19-3065/2020|EPI ISL 561161|B.1.5.12|Gambia|2020-07-25	0.0004141080	Africa
Africa|hCoV-19/DRC/6389/2020|EPI ISL 513614|B.1.84|Democratic Republic of the Congo|2020-05-07	Africa|hCoV-19/Gambia/GC19-3065/2020|EPI ISL 561161|B.1.5.12|Gambia|2020-07-25	0.0004903073	Africa
Africa|hCoV-19/DRC/6390/2020|EPI ISL 513615|B.1.1.275|Democratic Republic of the Congo|2020-05-04	Africa|hCoV-19/Gambia/GC19-3065/2020|EPI ISL 561161|B.1.5.12|Gambia|2020-07-25	0.0005183899	Africa
Africa|hCoV-19/DRC/6392/2020|EPI ISL 513616|B.1|Democratic Republic of the Congo|2020-05-04	Africa|hCoV-19/Gambia/GC19-3065/2020|EPI ISL 561161|B.1.5.12|Gambia|2020-07-25	0.0002760166	Africa
Africa|hCoV-19/DRC/6395/2020|EPI ISL 513617|B.1.1.275|Democratic Republic of the Congo|2020-05-07	Africa|hCoV-19/Gambia/GC19-3065/2020|EPI ISL 561161|B.1.5.12|Gambia|2020-07-25	0.0005470666	Africa
Africa|hCoV-19/DRC/6398/2020|EPI ISL 513618|B.1.1.275|Democratic Republic of the Congo|2020-05-07	Africa|hCoV-19/Gambia/GC19-3065/2020|EPI ISL 561161|B.1.5.12|Gambia|2020-07-25	0.0004444248	Africa
Africa|hCoV-19/DRC/6724/2020|EPI ISL 495634|B.1|Democratic Republic of the Congo|2020-05-11	Africa|hCoV-19/Gambia/GC19-3065/2020|EPI ISL 561161|B.1.5.12|Gambia|2020-07-25	0.0003813266	Africa
Africa|hCoV-19/DRC/6743/2020|EPI ISL 495635|B.1.149|Democratic Republic of the Congo|2020-05-11	Africa|hCoV-19/Gambia/GC19-3065/2020|EPI ISL 561161|B.1.5.12|Gambia|2020-07-25	0.0003942813	Africa
Africa|hCoV-19/DRC/6783/2020|EPI ISL 496501|B.1.149|Democratic Republic of the Congo|2020-05-11	Africa|hCoV-19/Gambia/GC19-3065/2020|EPI ISL 561161|B.1.5.12|Gambia|2020-07-25	0.0004291456	Africa
Africa|hCoV-19/DRC/6784/2020|EPI ISL 495636|B.1|Democratic Republic of the Congo|2020-05-11	Africa|hCoV-19/Gambia/GC19-3065/2020|EPI ISL 561161|B.1.5.12|Gambia|2020-07-25	0.0003460428	Africa
Africa|hCoV-19/DRC/6786/2020|EPI ISL 495637|B.1.178|Democratic Republic of the Congo|2020-05-11	Africa|hCoV-19/Gambia/GC19-3065/2020|EPI ISL 561161|B.1.5.12|Gambia|2020-07-25	0.0004510105	Africa
Africa|hCoV-19/DRC/6791/2020|EPI ISL 495638|B.1.178|Democratic Republic of the Congo|2020-05-11	Africa|hCoV-19/Gambia/GC19-3065/2020|EPI ISL 561161|B.1.5.12|Gambia|2020-07-25	0.0004179030	Africa
Africa|hCoV-19/DRC/6792/2020|EPI ISL 495639|B.1|Democratic Republic of the Congo|2020-05-11	Africa|hCoV-19/Gambia/GC19-3065/2020|EPI ISL 561161|B.1.5.12|Gambia|2020-07-25	0.0003982117	Africa
Africa|hCoV-19/DRC/6801/2020|EPI ISL 514111|B.1|Democratic Republic of the Congo|2020-05-11	Africa|hCoV-19/Gambia/GC19-3065/2020|EPI ISL 561161|B.1.5.12|Gambia|2020-07-25	0.0005948815	Africa
Africa|hCoV-19/DRC/6853/2020|EPI ISL 496502|B.1.214|Democratic Republic of the Congo|2020-05-11	Africa|hCoV-19/Gambia/GC19-3065/2020|EPI ISL 561161|B.1.5.12|Gambia|2020-07-25	0.0003874378	Africa
Africa|hCoV-19/DRC/6854/2020|EPI ISL 496503|B.1|Democratic Republic of the Congo|2020-05-11	Africa|hCoV-19/Gambia/GC19-3065/2020|EPI ISL 561161|B.1.5.12|Gambia|2020-07-25	0.0005740684	Africa
Africa|hCoV-19/DRC/6875/2020|EPI ISL 496504|B.1|Democratic Republic of the Congo|2020-05-11	Africa|hCoV-19/Gambia/GC19-3065/2020|EPI ISL 561161|B.1.5.12|Gambia|2020-07-25	0.0003813452	Africa
Africa|hCoV-19/DRC/7042/2020|EPI ISL 513592|B.1.214|Democratic Republic of the Congo|2020-05-12	Africa|hCoV-19/Gambia/GC19-3065/2020|EPI ISL 561161|B.1.5.12|Gambia|2020-07-25	0.0004148669	Africa
Africa|hCoV-19/DRC/7061/2020|EPI ISL 513593|B.1|Democratic Republic of the Congo|2020-05-12	Africa|hCoV-19/Gambia/GC19-3065/2020|EPI ISL 561161|B.1.5.12|Gambia|2020-07-25	0.0003585159	Africa
Africa|hCoV-19/DRC/7140/2020|EPI ISL 513594|B.1.214|Democratic Republic of the Congo|2020-05-12	Africa|hCoV-19/Gambia/GC19-3065/2020|EPI ISL 561161|B.1.5.12|Gambia|2020-07-25	0.0004921733	Africa
Africa|hCoV-19/DRC/7200/2020|EPI ISL 514112|B.1|Democratic Republic of the Congo|2020-05-13	Africa|hCoV-19/Gambia/GC19-3065/2020|EPI ISL 561161|B.1.5.12|Gambia|2020-07-25	0.0004828495	Africa
Africa|hCoV-19/DRC/7211/2020|EPI ISL 514122|B.1.149|Democratic Republic of the Congo|2020-05-13	Africa|hCoV-19/Gambia/GC19-3065/2020|EPI ISL 561161|B.1.5.12|Gambia|2020-07-25	0.0004846831	Africa
Africa|hCoV-19/DRC/7248/2020|EPI ISL 514123|B.1|Democratic Republic of the Congo|2020-05-13	Africa|hCoV-19/Gambia/GC19-3065/2020|EPI ISL 561161|B.1.5.12|Gambia|2020-07-25	0.0003894758	Africa
Africa|hCoV-19/DRC/7255/2020|EPI ISL 514124|B.1.149|Democratic Republic of the Congo|2020-05-13	Africa|hCoV-19/Gambia/GC19-3065/2020|EPI ISL 561161|B.1.5.12|Gambia|2020-07-25	0.0005237664	Africa
Africa|hCoV-19/DRC/73/2020|EPI ISL 417941|B.1.178|Democratic Republic of the Congo|2020-03-18	Africa|hCoV-19/Gambia/GC19-3065/2020|EPI ISL 561161|B.1.5.12|Gambia|2020-07-25	0.0003110017	Africa
Africa|hCoV-19/DRC/7386/2020|EPI ISL 513595|B.1.5|Democratic Republic of the Congo|2020-05-14	Africa|hCoV-19/Gambia/GC19-3065/2020|EPI ISL 561161|B.1.5.12|Gambia|2020-07-25	0.0003205319	Africa
Africa|hCoV-19/DRC/7430/2020|EPI ISL 496517|B.1.1.1|Democratic Republic of the Congo|2020-05-14	Africa|hCoV-19/Gambia/GC19-3065/2020|EPI ISL 561161|B.1.5.12|Gambia|2020-07-25	0.0007302961	Africa
Africa|hCoV-19/DRC/7434/2020|EPI ISL 513621|B.1.1.1|Democratic Republic of the Congo|2020-05-14	Africa|hCoV-19/Gambia/GC19-3065/2020|EPI ISL 561161|B.1.5.12|Gambia|2020-07-25	0.0007093448	Africa
Africa|hCoV-19/DRC/7471/2020|EPI ISL 513596|B.1.214|Democratic Republic of the Congo|2020-05-14	Africa|hCoV-19/Gambia/GC19-3065/2020|EPI ISL 561161|B.1.5.12|Gambia|2020-07-25	0.0005223336	Africa
Africa|hCoV-19/DRC/7488/2020|EPI ISL 514113|B.1.1|Democratic Republic of the Congo|2020-05-14	Africa|hCoV-19/Gambia/GC19-3065/2020|EPI ISL 561161|B.1.5.12|Gambia|2020-07-25	0.0003812619	Africa
Africa|hCoV-19/DRC/7713/2020|EPI ISL 495640|B.1|Democratic Republic of the Congo|2020-05-14	Africa|hCoV-19/Gambia/GC19-3065/2020|EPI ISL 561161|B.1.5.12|Gambia|2020-07-25	0.0006043451	Africa
Africa|hCoV-19/DRC/7864/2020|EPI ISL 496505|B.1.214|Democratic Republic of the Congo|2020-05-15	Africa|hCoV-19/Gambia/GC19-3065/2020|EPI ISL 561161|B.1.5.12|Gambia|2020-07-25	0.0004944519	Africa
Africa|hCoV-19/DRC/7920/2020|EPI ISL 495641|B.1|Democratic Republic of the Congo|2020-05-15	Africa|hCoV-19/Gambia/GC19-3065/2020|EPI ISL 561161|B.1.5.12|Gambia|2020-07-25	0.0004858145	Africa
Africa|hCoV-19/DRC/80/2020|EPI ISL 417942|B.1.178|Democratic Republic of the Congo|2020-03-18	Africa|hCoV-19/Gambia/GC19-3065/2020|EPI ISL 561161|B.1.5.12|Gambia|2020-07-25	0.0003089842	Africa
Africa|hCoV-19/DRC/8018/2020|EPI ISL 514125|B.1.5|Democratic Republic of the Congo|2020-05-15	Africa|hCoV-19/Gambia/GC19-3065/2020|EPI ISL 561161|B.1.5.12|Gambia|2020-07-25	0.0005030733	Africa
Africa|hCoV-19/DRC/81/2020|EPI ISL 417944|B.1.9|Democratic Republic of the Congo|2020-03-18	Africa|hCoV-19/Gambia/GC19-3065/2020|EPI ISL 561161|B.1.5.12|Gambia|2020-07-25	0.0004133280	Africa
Africa|hCoV-19/DRC/82/2020|EPI ISL 417946|B.1.5|Democratic Republic of the Congo|2020-03-18	Africa|hCoV-19/Gambia/GC19-3065/2020|EPI ISL 561161|B.1.5.12|Gambia|2020-07-25	0.0002734204	Africa
Africa|hCoV-19/DRC/94/2020|EPI ISL 417947|B.1|Democratic Republic of the Congo|2020-03-19	Africa|hCoV-19/Gambia/GC19-3065/2020|EPI ISL 561161|B.1.5.12|Gambia|2020-07-25	0.0003077439	Africa
Africa|hCoV-19/DRC/998/2020|EPI ISL 429254|B.1|Democratic Republic of the Congo|2020-04-03	Africa|hCoV-19/Gambia/GC19-3065/2020|EPI ISL 561161|B.1.5.12|Gambia|2020-07-25	0.0003945034	Africa
Africa|hCoV-19/DRC/KN-0038/2020|EPI ISL 417434|B.1.128|Democratic Republic of the Congo|2020-03-14	Africa|hCoV-19/Gambia/GC19-3065/2020|EPI ISL 561161|B.1.5.12|Gambia|2020-07-25	0.0004310014	Africa
Africa|hCoV-19/DRC/KN-0054/2020|EPI ISL 417437|B.1.178|Democratic Republic of the Congo|2020-03-17	Africa|hCoV-19/Gambia/GC19-3065/2020|EPI ISL 561161|B.1.5.12|Gambia|2020-07-25	0.0003422100	Africa
Africa|hCoV-19/DRC/KN-0058/2020|EPI ISL 417438|B.1|Democratic Republic of the Congo|2020-03-17	Africa|hCoV-19/Gambia/GC19-3065/2020|EPI ISL 561161|B.1.5.12|Gambia|2020-07-25	0.0003104611	Africa
Africa|hCoV-19/DRC/KN-0060/2020|EPI ISL 417440|B.1|Democratic Republic of the Congo|2020-03-17	Africa|hCoV-19/Gambia/GC19-3065/2020|EPI ISL 561161|B.1.5.12|Gambia|2020-07-25	0.0003424869	Africa
Africa|hCoV-19/DRC/KN-0070/2020|EPI ISL 417441|B.1.178|Democratic Republic of the Congo|2020-03-17	Africa|hCoV-19/Gambia/GC19-3065/2020|EPI ISL 561161|B.1.5.12|Gambia|2020-07-25	0.0003151943	Africa
Africa|hCoV-19/DRC/KN-0072/2020|EPI ISL 417442|B.1.178|Democratic Republic of the Congo|2020-03-18	Africa|hCoV-19/Gambia/GC19-3065/2020|EPI ISL 561161|B.1.5.12|Gambia|2020-07-25	0.0003092177	Africa
Africa|hCoV-19/DRC/KN-13/2020|EPI ISL 414647|B.1|Democratic Republic of the Congo|2020-03-09	Africa|hCoV-19/Gambia/GC19-3065/2020|EPI ISL 561161|B.1.5.12|Gambia|2020-07-25	0.0003177487	Africa
Africa|hCoV-19/Egypt/Army-MCL001/2020|EPI ISL 510526|B.1|Egypt|2020-06-01	Africa|hCoV-19/Gambia/GC19-3065/2020|EPI ISL 561161|B.1.5.12|Gambia|2020-07-25	0.0004444035	Africa
Africa|hCoV-19/Egypt/C-CU001a-S1/2020|EPI ISL 529031|B.1.255|Egypt|2020-05-19	Africa|hCoV-19/Gambia/GC19-3065/2020|EPI ISL 561161|B.1.5.12|Gambia|2020-07-25	0.0004786982	Africa
Africa|hCoV-19/Egypt/C-CU002b-S3/2020|EPI ISL 529032|B.1.1.1|Egypt|2020-06-19	Africa|hCoV-19/Gambia/GC19-3065/2020|EPI ISL 561161|B.1.5.12|Gambia|2020-07-25	0.0007180990	Africa
Africa|hCoV-19/Egypt/C-VSVRI-SERVAC/2020|EPI ISL 528386|B.1.255|Egypt|2020-08-22	Africa|hCoV-19/Gambia/GC19-3065/2020|EPI ISL 561161|B.1.5.12|Gambia|2020-07-25	0.0003076492	Africa
Africa|hCoV-19/Egypt/CUNCI-7I028/2020|EPI ISL 524426|B.1.255|Egypt|2020-07-19	Africa|hCoV-19/Gambia/GC19-3065/2020|EPI ISL 561161|B.1.5.12|Gambia|2020-07-25	0.0003076492	Africa
Africa|hCoV-19/Egypt/CUNCI-HGC002/2020|EPI ISL 468045|B.1|Egypt|2020-05-02	Africa|hCoV-19/Gambia/GC19-3065/2020|EPI ISL 561161|B.1.5.12|Gambia|2020-07-25	0.0003079302	Africa
Africa|hCoV-19/Egypt/CUNCI-HGC004/2020|EPI ISL 468048|B.1|Egypt|2020-05-02	Africa|hCoV-19/Gambia/GC19-3065/2020|EPI ISL 561161|B.1.5.12|Gambia|2020-07-25	0.0003078460	Africa
Africa|hCoV-19/Egypt/CUNCI-HGC005/2020|EPI ISL 468052|B.1|Egypt|2020-05-02	Africa|hCoV-19/Gambia/GC19-3065/2020|EPI ISL 561161|B.1.5.12|Gambia|2020-07-25	0.0003762922	Africa
Africa|hCoV-19/Egypt/CUNCI-HGC006/2020|EPI ISL 468050|B.1|Egypt|2020-05-02	Africa|hCoV-19/Gambia/GC19-3065/2020|EPI ISL 561161|B.1.5.12|Gambia|2020-07-25	0.0003762202	Africa
Africa|hCoV-19/Egypt/CUNCI-HGC007-2/2020|EPI ISL 468054|B.1|Egypt|2020-05-02	Africa|hCoV-19/Gambia/GC19-3065/2020|EPI ISL 561161|B.1.5.12|Gambia|2020-07-25	0.0004103562	Africa
Africa|hCoV-19/Egypt/CUNCI-HGC007/2020|EPI ISL 468046|B.1|Egypt|2020-05-02	Africa|hCoV-19/Gambia/GC19-3065/2020|EPI ISL 561161|B.1.5.12|Gambia|2020-07-25	0.0003762846	Africa
Africa|hCoV-19/Egypt/CUNCI-HGC008/2020|EPI ISL 468044|B.1|Egypt|2020-05-02	Africa|hCoV-19/Gambia/GC19-3065/2020|EPI ISL 561161|B.1.5.12|Gambia|2020-07-25	0.0003762974	Africa
Africa|hCoV-19/Egypt/CUNCI-HGC009/2020|EPI ISL 468053|B.1|Egypt|2020-05-02	Africa|hCoV-19/Gambia/GC19-3065/2020|EPI ISL 561161|B.1.5.12|Gambia|2020-07-25	0.0003079724	Africa
Africa|hCoV-19/Egypt/CUNCI-HGC010/2020|EPI ISL 468055|B.1.247|Egypt|2020-05-02	Africa|hCoV-19/Gambia/GC19-3065/2020|EPI ISL 561161|B.1.5.12|Gambia|2020-07-25	0.0005473773	Africa
Africa|hCoV-19/Egypt/CUNCI-HGC011/2020|EPI ISL 468059|B.1|Egypt|2020-05-02	Africa|hCoV-19/Gambia/GC19-3065/2020|EPI ISL 561161|B.1.5.12|Gambia|2020-07-25	0.0003763193	Africa
Africa|hCoV-19/Egypt/CUNCI-HGC012/2020|EPI ISL 468051|B.1.255|Egypt|2020-05-02	Africa|hCoV-19/Gambia/GC19-3065/2020|EPI ISL 561161|B.1.5.12|Gambia|2020-07-25	0.0005131750	Africa
Africa|hCoV-19/Egypt/CUNCI-HGC013/2020|EPI ISL 468047|B.1.201|Egypt|2020-05-02	Africa|hCoV-19/Gambia/GC19-3065/2020|EPI ISL 561161|B.1.5.12|Gambia|2020-07-25	0.0004447380	Africa
Africa|hCoV-19/Egypt/CUNCI-HGC014/2020|EPI ISL 468060|B.1.5|Egypt|2020-05-02	Africa|hCoV-19/Gambia/GC19-3065/2020|EPI ISL 561161|B.1.5.12|Gambia|2020-07-25	0.0002394669	Africa
Africa|hCoV-19/Egypt/CUNCI-HGC015/2020|EPI ISL 468056|B.1|Egypt|2020-05-02	Africa|hCoV-19/Gambia/GC19-3065/2020|EPI ISL 561161|B.1.5.12|Gambia|2020-07-25	0.0002394587	Africa
Africa|hCoV-19/Egypt/CUNCI-HGC016/2020|EPI ISL 468058|B.1|Egypt|2020-05-02	Africa|hCoV-19/Gambia/GC19-3065/2020|EPI ISL 561161|B.1.5.12|Gambia|2020-07-25	0.0003770325	Africa
Africa|hCoV-19/Egypt/CUNCI-HGC021/2020|EPI ISL 468061|B.1|Egypt|2020-05-02	Africa|hCoV-19/Gambia/GC19-3065/2020|EPI ISL 561161|B.1.5.12|Gambia|2020-07-25	0.0003768426	Africa
Africa|hCoV-19/Egypt/CUNCI-HGC023/2020|EPI ISL 468057|B.1.5|Egypt|2020-05-02	Africa|hCoV-19/Gambia/GC19-3065/2020|EPI ISL 561161|B.1.5.12|Gambia|2020-07-25	0.0002737073	Africa
Africa|hCoV-19/Egypt/CUNCI-HGC028/2020|EPI ISL 468062|B.1|Egypt|2020-05-02	Africa|hCoV-19/Gambia/GC19-3065/2020|EPI ISL 561161|B.1.5.12|Gambia|2020-07-25	0.0004455152	Africa
Africa|hCoV-19/Egypt/CUNCI-HGC3I011/2020|EPI ISL 479697|B.1|Egypt|2020-06-02	Africa|hCoV-19/Gambia/GC19-3065/2020|EPI ISL 561161|B.1.5.12|Gambia|2020-07-25	0.0003760364	Africa
Africa|hCoV-19/Egypt/CUNCI-HGC3I012/2020|EPI ISL 479693|B.1.255|Egypt|2020-06-02	Africa|hCoV-19/Gambia/GC19-3065/2020|EPI ISL 561161|B.1.5.12|Gambia|2020-07-25	0.0005127892	Africa
Africa|hCoV-19/Egypt/CUNCI-HGC3I013/2020|EPI ISL 479694|B.1.201|Egypt|2020-06-02	Africa|hCoV-19/Gambia/GC19-3065/2020|EPI ISL 561161|B.1.5.12|Gambia|2020-07-25	0.0004444036	Africa
Africa|hCoV-19/Egypt/CUNCI-HGC3I014/2020|EPI ISL 479696|B.1.5|Egypt|2020-06-02	Africa|hCoV-19/Gambia/GC19-3065/2020|EPI ISL 561161|B.1.5.12|Gambia|2020-07-25	0.0002392787	Africa
Africa|hCoV-19/Egypt/CUNCI-HGC3I02/2020|EPI ISL 479686|B.1|Egypt|2020-06-02	Africa|hCoV-19/Gambia/GC19-3065/2020|EPI ISL 561161|B.1.5.12|Gambia|2020-07-25	0.0003418629	Africa
Africa|hCoV-19/Egypt/CUNCI-HGC3I023/2020|EPI ISL 479695|B.1.5|Egypt|2020-06-02	Africa|hCoV-19/Gambia/GC19-3065/2020|EPI ISL 561161|B.1.5.12|Gambia|2020-07-25	0.0002735016	Africa
Africa|hCoV-19/Egypt/CUNCI-HGC3I025/2020|EPI ISL 479691|B.1|Egypt|2020-06-02	Africa|hCoV-19/Gambia/GC19-3065/2020|EPI ISL 561161|B.1.5.12|Gambia|2020-07-25	0.0004102705	Africa
Africa|hCoV-19/Egypt/CUNCI-HGC3I03/2020|EPI ISL 479687|B.1|Egypt|2020-06-02	Africa|hCoV-19/Gambia/GC19-3065/2020|EPI ISL 561161|B.1.5.12|Gambia|2020-07-25	0.0003760017	Africa
Africa|hCoV-19/Egypt/CUNCI-HGC3I05/2020|EPI ISL 479690|B.1|Egypt|2020-06-02	Africa|hCoV-19/Gambia/GC19-3065/2020|EPI ISL 561161|B.1.5.12|Gambia|2020-07-25	0.0003760093	Africa
Africa|hCoV-19/Egypt/CUNCI-HGC3I06/2020|EPI ISL 479688|B.1|Egypt|2020-06-02	Africa|hCoV-19/Gambia/GC19-3065/2020|EPI ISL 561161|B.1.5.12|Gambia|2020-07-25	0.0003760145	Africa
Africa|hCoV-19/Egypt/CUNCI-HGC3I08/2020|EPI ISL 479698|B.1|Egypt|2020-06-02	Africa|hCoV-19/Gambia/GC19-3065/2020|EPI ISL 561161|B.1.5.12|Gambia|2020-07-25	0.0003760145	Africa
Africa|hCoV-19/Egypt/CUNCI-HGC3I09/2020|EPI ISL 479692|B.1|Egypt|2020-06-02	Africa|hCoV-19/Gambia/GC19-3065/2020|EPI ISL 561161|B.1.5.12|Gambia|2020-07-25	0.0003077408	Africa
Africa|hCoV-19/Egypt/CUNCI-HGC4I003/2020|EPI ISL 479699|B.1.1.247|Egypt|2020-06-02	Africa|hCoV-19/Gambia/GC19-3065/2020|EPI ISL 561161|B.1.5.12|Gambia|2020-07-25	0.0005813101	Africa
Africa|hCoV-19/Egypt/CUNCI-HGC4I004/2020|EPI ISL 479700|B.1.1.296|Egypt|2020-06-02	Africa|hCoV-19/Gambia/GC19-3065/2020|EPI ISL 561161|B.1.5.12|Gambia|2020-07-25	0.0004444491	Africa
Africa|hCoV-19/Egypt/CUNCI-HGC4I015/2020|EPI ISL 479728|B.1.1.123|Egypt|2020-06-02	Africa|hCoV-19/Gambia/GC19-3065/2020|EPI ISL 561161|B.1.5.12|Gambia|2020-07-25	0.0005129450	Africa
Africa|hCoV-19/Egypt/CUNCI-HGC4I022/2020|EPI ISL 479705|B.1.1|Egypt|2020-06-02	Africa|hCoV-19/Gambia/GC19-3065/2020|EPI ISL 561161|B.1.5.12|Gambia|2020-07-25	0.0006155175	Africa
Africa|hCoV-19/Egypt/CUNCI-HGC4I023/2020|EPI ISL 479729|B.1.1.247|Egypt|2020-06-02	Africa|hCoV-19/Gambia/GC19-3065/2020|EPI ISL 561161|B.1.5.12|Gambia|2020-07-25	0.0004445706	Africa
Africa|hCoV-19/Egypt/CUNCI-HGC4I025/2020|EPI ISL 479706|B.1.255|Egypt|2020-06-02	Africa|hCoV-19/Gambia/GC19-3065/2020|EPI ISL 561161|B.1.5.12|Gambia|2020-07-25	0.0004444081	Africa
Africa|hCoV-19/Egypt/CUNCI-HGC4I026/2020|EPI ISL 479702|B.1|Egypt|2020-06-02	Africa|hCoV-19/Gambia/GC19-3065/2020|EPI ISL 561161|B.1.5.12|Gambia|2020-07-25	0.0005132857	Africa
Africa|hCoV-19/Egypt/CUNCI-HGC4I029/2020|EPI ISL 479701|B.1.1.1|Egypt|2020-06-02	Africa|hCoV-19/Gambia/GC19-3065/2020|EPI ISL 561161|B.1.5.12|Gambia|2020-07-25	0.0006497197	Africa
Africa|hCoV-19/Egypt/CUNCI-HGC4I030/2020|EPI ISL 479703|B.1|Egypt|2020-06-02	Africa|hCoV-19/Gambia/GC19-3065/2020|EPI ISL 561161|B.1.5.12|Gambia|2020-07-25	0.0004443945	Africa
Africa|hCoV-19/Egypt/CUNCI-HGC4I031/2020|EPI ISL 479707|B.1.1.1|Egypt|2020-06-02	Africa|hCoV-19/Gambia/GC19-3065/2020|EPI ISL 561161|B.1.5.12|Gambia|2020-07-25	0.0007181235	Africa
Africa|hCoV-19/Egypt/CUNCI-HGC4I032/2020|EPI ISL 479709|B.1.1|Egypt|2020-06-02	Africa|hCoV-19/Gambia/GC19-3065/2020|EPI ISL 561161|B.1.5.12|Gambia|2020-07-25	0.0004790730	Africa
Africa|hCoV-19/Egypt/CUNCI-HGC4I033/2020|EPI ISL 479704|B.1|Egypt|2020-06-02	Africa|hCoV-19/Gambia/GC19-3065/2020|EPI ISL 561161|B.1.5.12|Gambia|2020-07-25	0.0003418862	Africa
Africa|hCoV-19/Egypt/CUNCI-HGC4I034/2020|EPI ISL 479708|B.1.255|Egypt|2020-06-02	Africa|hCoV-19/Gambia/GC19-3065/2020|EPI ISL 561161|B.1.5.12|Gambia|2020-07-25	0.0003076177	Africa
Africa|hCoV-19/Egypt/CUNCI-HGC5I001/2020|EPI ISL 479710|B.1.1|Egypt|2020-06-02	Africa|hCoV-19/Gambia/GC19-3065/2020|EPI ISL 561161|B.1.5.12|Gambia|2020-07-25	0.0003419728	Africa
Africa|hCoV-19/Egypt/CUNCI-HGC5I003/2020|EPI ISL 479711|B.1|Egypt|2020-06-02	Africa|hCoV-19/Gambia/GC19-3065/2020|EPI ISL 561161|B.1.5.12|Gambia|2020-07-25	0.0003418512	Africa
Africa|hCoV-19/Egypt/CUNCI-HGC5I010/2020|EPI ISL 479730|B.1.1|Egypt|2020-06-02	Africa|hCoV-19/Gambia/GC19-3065/2020|EPI ISL 561161|B.1.5.12|Gambia|2020-07-25	0.0004103982	Africa
Africa|hCoV-19/Egypt/CUNCI-HGC5I011/2020|EPI ISL 479712|B.1.1|Egypt|2020-06-02	Africa|hCoV-19/Gambia/GC19-3065/2020|EPI ISL 561161|B.1.5.12|Gambia|2020-07-25	0.0003419377	Africa
Africa|hCoV-19/Egypt/CUNCI-HGC5I012/2020|EPI ISL 479713|B.1.1|Egypt|2020-06-02	Africa|hCoV-19/Gambia/GC19-3065/2020|EPI ISL 561161|B.1.5.12|Gambia|2020-07-25	0.0003760364	Africa
Africa|hCoV-19/Egypt/CUNCI-HGC5I014/2020|EPI ISL 479714|B.1.255|Egypt|2020-06-02	Africa|hCoV-19/Gambia/GC19-3065/2020|EPI ISL 561161|B.1.5.12|Gambia|2020-07-25	0.0004444233	Africa
Africa|hCoV-19/Egypt/CUNCI-HGC5I015/2020|EPI ISL 475722|B.1.255|Egypt|2020-05-02	Africa|hCoV-19/Gambia/GC19-3065/2020|EPI ISL 561161|B.1.5.12|Gambia|2020-07-25	0.0005130626	Africa
Africa|hCoV-19/Egypt/CUNCI-HGC5I016/2020|EPI ISL 479731|B.1|Egypt|2020-06-02	Africa|hCoV-19/Gambia/GC19-3065/2020|EPI ISL 561161|B.1.5.12|Gambia|2020-07-25	0.0003418594	Africa
Africa|hCoV-19/Egypt/CUNCI-HGC5I022/2020|EPI ISL 479715|B.1.1|Egypt|2020-06-02	Africa|hCoV-19/Gambia/GC19-3065/2020|EPI ISL 561161|B.1.5.12|Gambia|2020-07-25	0.0004102440	Africa
Africa|hCoV-19/Egypt/CUNCI-HGC5I025/2020|EPI ISL 479716|A|Egypt|2020-06-02	Africa|hCoV-19/Gambia/GC19-3065/2020|EPI ISL 561161|B.1.5.12|Gambia|2020-07-25	0.0002740101	Africa
Africa|hCoV-19/Egypt/CUNCI-HGC5I026/2020|EPI ISL 479735|B.1.5|Egypt|2020-06-02	Africa|hCoV-19/Gambia/GC19-3065/2020|EPI ISL 561161|B.1.5.12|Gambia|2020-07-25	0.0004446254	Africa
Africa|hCoV-19/Egypt/CUNCI-HGC5I029/2020|EPI ISL 479734|B.1|Egypt|2020-06-02	Africa|hCoV-19/Gambia/GC19-3065/2020|EPI ISL 561161|B.1.5.12|Gambia|2020-07-25	0.0003419096	Africa
Africa|hCoV-19/Egypt/CUNCI-HGC5I030/2020|EPI ISL 479721|B.1.5|Egypt|2020-06-02	Africa|hCoV-19/Gambia/GC19-3065/2020|EPI ISL 561161|B.1.5.12|Gambia|2020-07-25	0.0002393114	Africa
Africa|hCoV-19/Egypt/CUNCI-HGC5I033/2020|EPI ISL 479717|B.1.5|Egypt|2020-06-02	Africa|hCoV-19/Gambia/GC19-3065/2020|EPI ISL 561161|B.1.5.12|Gambia|2020-07-25	0.0002393441	Africa
Africa|hCoV-19/Egypt/CUNCI-HGC5I034/2020|EPI ISL 479720|B.1.5|Egypt|2020-06-02	Africa|hCoV-19/Gambia/GC19-3065/2020|EPI ISL 561161|B.1.5.12|Gambia|2020-07-25	0.0003076387	Africa
Africa|hCoV-19/Egypt/CUNCI-HGC6I002/2020|EPI ISL 479719|B.1.1.1|Egypt|2020-06-02	Africa|hCoV-19/Gambia/GC19-3065/2020|EPI ISL 561161|B.1.5.12|Gambia|2020-07-25	0.0006154692	Africa
Africa|hCoV-19/Egypt/CUNCI-HGC6I003/2020|EPI ISL 479718|B.1.5|Egypt|2020-06-02	Africa|hCoV-19/Gambia/GC19-3065/2020|EPI ISL 561161|B.1.5.12|Gambia|2020-07-25	0.0003418546	Africa
Africa|hCoV-19/Egypt/CUNCI-HGC6I007/2020|EPI ISL 479722|B.1|Egypt|2020-06-02	Africa|hCoV-19/Gambia/GC19-3065/2020|EPI ISL 561161|B.1.5.12|Gambia|2020-07-25	0.0003077345	Africa
Africa|hCoV-19/Egypt/CUNCI-HGC6I010/2020|EPI ISL 478672|B.1|Egypt|2020-06-02	Africa|hCoV-19/Gambia/GC19-3065/2020|EPI ISL 561161|B.1.5.12|Gambia|2020-07-25	0.0004443732	Africa
Africa|hCoV-19/Egypt/CUNCI-HGC6I011/2020|EPI ISL 479727|A|Egypt|2020-06-02	Africa|hCoV-19/Gambia/GC19-3065/2020|EPI ISL 561161|B.1.5.12|Gambia|2020-07-25	0.0007523019	Africa
Africa|hCoV-19/Egypt/CUNCI-HGC6I015/2020|EPI ISL 479725|B.1.1|Egypt|2020-06-02	Africa|hCoV-19/Gambia/GC19-3065/2020|EPI ISL 561161|B.1.5.12|Gambia|2020-07-25	0.0005128139	Africa
Africa|hCoV-19/Egypt/CUNCI-HGC6I016/2020|EPI ISL 475723|B.1.247|Egypt|2020-06-02	Africa|hCoV-19/Gambia/GC19-3065/2020|EPI ISL 561161|B.1.5.12|Gambia|2020-07-25	0.0005132453	Africa
Africa|hCoV-19/Egypt/CUNCI-HGC6I024/2020|EPI ISL 479732|B.1.1.247|Egypt|2020-06-02	Africa|hCoV-19/Gambia/GC19-3065/2020|EPI ISL 561161|B.1.5.12|Gambia|2020-07-25	0.0004791994	Africa
Africa|hCoV-19/Egypt/CUNCI-HGC6I026/2020|EPI ISL 479724|B.1.1.1|Egypt|2020-06-02	Africa|hCoV-19/Gambia/GC19-3065/2020|EPI ISL 561161|B.1.5.12|Gambia|2020-07-25	0.0006496754	Africa
Africa|hCoV-19/Egypt/CUNCI-HGC6I029/2020|EPI ISL 477161|B.1.255|Egypt|2020-06-02	Africa|hCoV-19/Gambia/GC19-3065/2020|EPI ISL 561161|B.1.5.12|Gambia|2020-07-25	0.0004443929	Africa
Africa|hCoV-19/Egypt/CUNCI-HGC6I031/2020|EPI ISL 475724|B.1.1.1|Egypt|2020-06-02	Africa|hCoV-19/Gambia/GC19-3065/2020|EPI ISL 561161|B.1.5.12|Gambia|2020-07-25	0.0006158543	Africa
Africa|hCoV-19/Egypt/CUNCI-HGC6I032/2020|EPI ISL 479733|B.1.1.1|Egypt|2020-06-02	Africa|hCoV-19/Gambia/GC19-3065/2020|EPI ISL 561161|B.1.5.12|Gambia|2020-07-25	0.0006155533	Africa
Africa|hCoV-19/Egypt/CUNCI-HGC6I033/2020|EPI ISL 479723|B.1.1.1|Egypt|2020-06-02	Africa|hCoV-19/Gambia/GC19-3065/2020|EPI ISL 561161|B.1.5.12|Gambia|2020-07-25	0.0006155260	Africa
Africa|hCoV-19/Egypt/CUNCI-HGC7I01/2020|EPI ISL 529141|B.1|Egypt|2020-07-19	Africa|hCoV-19/Gambia/GC19-3065/2020|EPI ISL 561161|B.1.5.12|Gambia|2020-07-25	0.0004786571	Africa
Africa|hCoV-19/Egypt/CUNCI-HGC7I02/2020|EPI ISL 529142|A|Egypt|2020-07-19	Africa|hCoV-19/Gambia/GC19-3065/2020|EPI ISL 561161|B.1.5.12|Gambia|2020-07-25	0.0007181406	Africa
Africa|hCoV-19/Egypt/CUNCI-HGC7I07/2020|EPI ISL 529145|B.1|Egypt|2020-07-19	Africa|hCoV-19/Gambia/GC19-3065/2020|EPI ISL 561161|B.1.5.12|Gambia|2020-07-25	0.0004444689	Africa
Africa|hCoV-19/Egypt/EGY-020/2020|EPI ISL 526975|B.1|Egypt|2020-08-14	Africa|hCoV-19/Gambia/GC19-3065/2020|EPI ISL 561161|B.1.5.12|Gambia|2020-07-25	0.0004444035	Africa
Africa|hCoV-19/Egypt/EGY-041/2020|EPI ISL 526997|B.1|Egypt|2020-08-22	Africa|hCoV-19/Gambia/GC19-3065/2020|EPI ISL 561161|B.1.5.12|Gambia|2020-07-25	0.0004444035	Africa
Africa|hCoV-19/Egypt/EGY-S031/2020|EPI ISL 526986|B.1|Egypt|2020-08-17	Africa|hCoV-19/Gambia/GC19-3065/2020|EPI ISL 561161|B.1.5.12|Gambia|2020-07-25	0.0004444035	Africa
Africa|hCoV-19/Egypt/HCoV2-Egy-002/2020|EPI ISL 510532|B.1|Egypt|2020-06-02	Africa|hCoV-19/Gambia/GC19-3065/2020|EPI ISL 561161|B.1.5.12|Gambia|2020-07-25	0.0004444035	Africa
Africa|hCoV-19/Egypt/MASRI-005/2020|EPI ISL 482759|B.1|Egypt|2020-04-30	Africa|hCoV-19/Gambia/GC19-3065/2020|EPI ISL 561161|B.1.5.12|Gambia|2020-07-25	0.0003076114	Africa
Africa|hCoV-19/Egypt/MASRI-007/2020|EPI ISL 482760|B.1|Egypt|2020-04-28	Africa|hCoV-19/Gambia/GC19-3065/2020|EPI ISL 561161|B.1.5.12|Gambia|2020-07-25	0.0003762369	Africa
Africa|hCoV-19/Egypt/MASRI-008/2020|EPI ISL 482761|B.1|Egypt|2020-04-30	Africa|hCoV-19/Gambia/GC19-3065/2020|EPI ISL 561161|B.1.5.12|Gambia|2020-07-25	0.0003094866	Africa
Africa|hCoV-19/Egypt/MASRI-009/2020|EPI ISL 483035|A|Egypt|2020-04-30	Africa|hCoV-19/Gambia/GC19-3065/2020|EPI ISL 561161|B.1.5.12|Gambia|2020-07-25	0.0005811951	Africa
Africa|hCoV-19/Egypt/MASRI-011/2020|EPI ISL 482762|B.1|Egypt|2020-05-05	Africa|hCoV-19/Gambia/GC19-3065/2020|EPI ISL 561161|B.1.5.12|Gambia|2020-07-25	0.0003760697	Africa
Africa|hCoV-19/Egypt/MASRI-012/2020|EPI ISL 482763|B.1|Egypt|2020-05-05	Africa|hCoV-19/Gambia/GC19-3065/2020|EPI ISL 561161|B.1.5.12|Gambia|2020-07-25	0.0002734268	Africa
Africa|hCoV-19/Egypt/MASRI-014/2020|EPI ISL 482765|B.1|Egypt|2020-04-30	Africa|hCoV-19/Gambia/GC19-3065/2020|EPI ISL 561161|B.1.5.12|Gambia|2020-07-25	0.0005128873	Africa
Africa|hCoV-19/Egypt/MASRI-015/2020|EPI ISL 482766|B.1.36|Egypt|2020-05-11	Africa|hCoV-19/Gambia/GC19-3065/2020|EPI ISL 561161|B.1.5.12|Gambia|2020-07-25	0.0005470163	Africa
Africa|hCoV-19/Egypt/MASRI-016/2020|EPI ISL 482767|B.1|Egypt|2020-05-11	Africa|hCoV-19/Gambia/GC19-3065/2020|EPI ISL 561161|B.1.5.12|Gambia|2020-07-25	0.0005132383	Africa
Africa|hCoV-19/Egypt/MASRI-018/2020|EPI ISL 483036|A|Egypt|2020-05-10	Africa|hCoV-19/Gambia/GC19-3065/2020|EPI ISL 561161|B.1.5.12|Gambia|2020-07-25	0.0007232086	Africa
Africa|hCoV-19/Egypt/MASRI-020/2020|EPI ISL 483037|B.1|Egypt|2020-05-13	Africa|hCoV-19/Gambia/GC19-3065/2020|EPI ISL 561161|B.1.5.12|Gambia|2020-07-25	0.0005873064	Africa
Africa|hCoV-19/Egypt/MASRI-022/2020|EPI ISL 482768|B.1.255|Egypt|2020-05-13	Africa|hCoV-19/Gambia/GC19-3065/2020|EPI ISL 561161|B.1.5.12|Gambia|2020-07-25	0.0005136274	Africa
Africa|hCoV-19/Egypt/MASRI-023/2020|EPI ISL 482769|B.1|Egypt|2020-05-11	Africa|hCoV-19/Gambia/GC19-3065/2020|EPI ISL 561161|B.1.5.12|Gambia|2020-07-25	0.0003079682	Africa
Africa|hCoV-19/Egypt/MASRI-024/2020|EPI ISL 482770|B.1|Egypt|2020-05-11	Africa|hCoV-19/Gambia/GC19-3065/2020|EPI ISL 561161|B.1.5.12|Gambia|2020-07-25	0.0003760056	Africa
Africa|hCoV-19/Egypt/MASRI-025/2020|EPI ISL 482771|B.1|Egypt|2020-05-10	Africa|hCoV-19/Gambia/GC19-3065/2020|EPI ISL 561161|B.1.5.12|Gambia|2020-07-25	0.0005130328	Africa
Africa|hCoV-19/Egypt/MASRI-026/2020|EPI ISL 482772|B.1|Egypt|2020-05-10	Africa|hCoV-19/Gambia/GC19-3065/2020|EPI ISL 561161|B.1.5.12|Gambia|2020-07-25	0.0004444733	Africa
Africa|hCoV-19/Egypt/MASRI-027/2020|EPI ISL 482773|B.1.1.123|Egypt|2020-05-08	Africa|hCoV-19/Gambia/GC19-3065/2020|EPI ISL 561161|B.1.5.12|Gambia|2020-07-25	0.0004453733	Africa
Africa|hCoV-19/Egypt/MASRI-028/2020|EPI ISL 483038|B.1|Egypt|2020-05-13	Africa|hCoV-19/Gambia/GC19-3065/2020|EPI ISL 561161|B.1.5.12|Gambia|2020-07-25	0.0004443992	Africa
Africa|hCoV-19/Egypt/MASRI-029/2020|EPI ISL 482774|B.1|Egypt|2020-05-13	Africa|hCoV-19/Gambia/GC19-3065/2020|EPI ISL 561161|B.1.5.12|Gambia|2020-07-25	0.0003760183	Africa
Africa|hCoV-19/Egypt/MASRI-10/2020|EPI ISL 475752|B.1.255|Egypt|2020-05	Africa|hCoV-19/Gambia/GC19-3065/2020|EPI ISL 561161|B.1.5.12|Gambia|2020-07-25	0.0004787389	Africa
Africa|hCoV-19/Egypt/MASRI-11/2020|EPI ISL 475753|B.1.36|Egypt|2020-05	Africa|hCoV-19/Gambia/GC19-3065/2020|EPI ISL 561161|B.1.5.12|Gambia|2020-07-25	0.0005812109	Africa
Africa|hCoV-19/Egypt/MASRI-14/2020|EPI ISL 475749|B.1|Egypt|2020-05	Africa|hCoV-19/Gambia/GC19-3065/2020|EPI ISL 561161|B.1.5.12|Gambia|2020-07-25	0.0003418278	Africa
Africa|hCoV-19/Egypt/MASRI-15/2020|EPI ISL 475750|B.1.1|Egypt|2020-05	Africa|hCoV-19/Gambia/GC19-3065/2020|EPI ISL 561161|B.1.5.12|Gambia|2020-07-25	0.0006539021	Africa
Africa|hCoV-19/Egypt/MASRI-2/2020|EPI ISL 475745|B.1|Egypt|2020-05	Africa|hCoV-19/Gambia/GC19-3065/2020|EPI ISL 561161|B.1.5.12|Gambia|2020-07-25	0.0003759924	Africa
Africa|hCoV-19/Egypt/MASRI-3/2020|EPI ISL 475746|A|Egypt|2020-05	Africa|hCoV-19/Gambia/GC19-3065/2020|EPI ISL 561161|B.1.5.12|Gambia|2020-07-25	0.0006154354	Africa
Africa|hCoV-19/Egypt/MASRI-6/2020|EPI ISL 475747|B.1.255|Egypt|2020-05	Africa|hCoV-19/Gambia/GC19-3065/2020|EPI ISL 561161|B.1.5.12|Gambia|2020-07-25	0.0003759926	Africa
Africa|hCoV-19/Egypt/MASRI-9/2020|EPI ISL 475751|B.1.1.1|Egypt|2020-05	Africa|hCoV-19/Gambia/GC19-3065/2020|EPI ISL 561161|B.1.5.12|Gambia|2020-07-25	0.0007525335	Africa
Africa|hCoV-19/Egypt/NRC-01/2020|EPI ISL 430820|B.1|Egypt|2020-03-18	Africa|hCoV-19/Gambia/GC19-3065/2020|EPI ISL 561161|B.1.5.12|Gambia|2020-07-25	0.0003432167	Africa
Africa|hCoV-19/Egypt/NRC-03/2020|EPI ISL 430819|B.1.246|Egypt|2020-03-18	Africa|hCoV-19/Gambia/GC19-3065/2020|EPI ISL 561161|B.1.5.12|Gambia|2020-07-25	0.0003772858	Africa
Africa|hCoV-19/Gabon/ITM-K011/2020|EPI ISL 539573|A|Gabon|2020-03-22	Africa|hCoV-19/Gambia/GC19-3065/2020|EPI ISL 561161|B.1.5.12|Gambia|2020-07-25	0.0005469827	Africa
Africa|hCoV-19/Gabon/ITM-K023/2020|EPI ISL 539574|B.1.178|Gabon|2020-03-27	Africa|hCoV-19/Gambia/GC19-3065/2020|EPI ISL 561161|B.1.5.12|Gambia|2020-07-25	0.0003417975	Africa
Africa|hCoV-19/Gabon/ITM-K027/2020|EPI ISL 539575|A|Gabon|2020-03-27	Africa|hCoV-19/Gambia/GC19-3065/2020|EPI ISL 561161|B.1.5.12|Gambia|2020-07-25	0.0005811929	Africa
Africa|hCoV-19/Gabon/ITM-K028/2020|EPI ISL 539576|B.1.292|Gabon|2020-03-27	Africa|hCoV-19/Gambia/GC19-3065/2020|EPI ISL 561161|B.1.5.12|Gambia|2020-07-25	0.0003418045	Africa
Africa|hCoV-19/Gambia/0214/2020|EPI ISL 471158|B.1|Gambia|2020-03-29	Africa|hCoV-19/Gambia/GC19-3065/2020|EPI ISL 561161|B.1.5.12|Gambia|2020-07-25	0.0005137179	Africa
Africa|hCoV-19/Gambia/0268/2020|EPI ISL 471159|B.1.1|Gambia|2020-03-21	Africa|hCoV-19/Gambia/GC19-3065/2020|EPI ISL 561161|B.1.5.12|Gambia|2020-07-25	0.0003797262	Africa
Africa|hCoV-19/Gambia/0278/2020|EPI ISL 471160|B.1.1|Gambia|2020-03-20	Africa|hCoV-19/Gambia/GC19-3065/2020|EPI ISL 561161|B.1.5.12|Gambia|2020-07-25	0.0003802902	Africa
Africa|hCoV-19/Gambia/0528/2020|EPI ISL 471161|B.1.1.293|Gambia|2020-04-30	Africa|hCoV-19/Gambia/GC19-3065/2020|EPI ISL 561161|B.1.5.12|Gambia|2020-07-25	0.0004177004	Africa
Africa|hCoV-19/Gambia/0531/2020|EPI ISL 471162|B.1.1.293|Gambia|2020-04-30	Africa|hCoV-19/Gambia/GC19-3065/2020|EPI ISL 561161|B.1.5.12|Gambia|2020-07-25	0.0004177298	Africa
Africa|hCoV-19/Gambia/0536/2020|EPI ISL 471163|B.1.1.293|Gambia|2020-04-30	Africa|hCoV-19/Gambia/GC19-3065/2020|EPI ISL 561161|B.1.5.12|Gambia|2020-07-25	0.0004102199	Africa
Africa|hCoV-19/Gambia/0547/2020|EPI ISL 471164|B.1.1.293|Gambia|2020-04-30	Africa|hCoV-19/Gambia/GC19-3065/2020|EPI ISL 561161|B.1.5.12|Gambia|2020-07-25	0.0004108801	Africa
Africa|hCoV-19/Gambia/0548/2020|EPI ISL 471165|B.1.5|Gambia|2020-04-30	Africa|hCoV-19/Gambia/GC19-3065/2020|EPI ISL 561161|B.1.5.12|Gambia|2020-07-25	0.0002477746	Africa
Africa|hCoV-19/Gambia/1090/2020|EPI ISL 471166|B.1.1|Gambia|2020-05-04	Africa|hCoV-19/Gambia/GC19-3065/2020|EPI ISL 561161|B.1.5.12|Gambia|2020-07-25	0.0004480899	Africa
Africa|hCoV-19/Gambia/1094/2020|EPI ISL 471167|B.1.1.293|Gambia|2020-05-04	Africa|hCoV-19/Gambia/GC19-3065/2020|EPI ISL 561161|B.1.5.12|Gambia|2020-07-25	0.0004102200	Africa
Africa|hCoV-19/Gambia/1251/2020|EPI ISL 471168|B.1.1.293|Gambia|2020-05-07	Africa|hCoV-19/Gambia/GC19-3065/2020|EPI ISL 561161|B.1.5.12|Gambia|2020-07-25	0.0004177008	Africa
Africa|hCoV-19/Gambia/1264/2020|EPI ISL 471169|B.1.1|Gambia|2020-05-07	Africa|hCoV-19/Gambia/GC19-3065/2020|EPI ISL 561161|B.1.5.12|Gambia|2020-07-25	0.0003792025	Africa
Africa|hCoV-19/Gambia/1271/2020|EPI ISL 471170|B.1.1|Gambia|2020-05-07	Africa|hCoV-19/Gambia/GC19-3065/2020|EPI ISL 561161|B.1.5.12|Gambia|2020-07-25	0.0003796999	Africa
Africa|hCoV-19/Gambia/1277/2020|EPI ISL 471171|B.1.1.293|Gambia|2020-05-07	Africa|hCoV-19/Gambia/GC19-3065/2020|EPI ISL 561161|B.1.5.12|Gambia|2020-07-25	0.0004102200	Africa
Africa|hCoV-19/Gambia/3668/2020|EPI ISL 560992|B.1.5.12|Gambia|2020-07-30	Africa|hCoV-19/Gambia/GC19-3065/2020|EPI ISL 561161|B.1.5.12|Gambia|2020-07-25	0.0003076325	Africa
Africa|hCoV-19/Gambia/3670/2020|EPI ISL 560993|B.1.5.12|Gambia|2020-07-30	Africa|hCoV-19/Gambia/GC19-3065/2020|EPI ISL 561161|B.1.5.12|Gambia|2020-07-25	0.0003101766	Africa
Africa|hCoV-19/Gambia/3671/2020|EPI ISL 560994|B.1.1.293|Gambia|2020-07-30	Africa|hCoV-19/Gambia/GC19-3065/2020|EPI ISL 561161|B.1.5.12|Gambia|2020-07-25	0.0003760312	Africa
Africa|hCoV-19/Gambia/3673/2020|EPI ISL 560995|B.1.5|Gambia|2020-07-30	Africa|hCoV-19/Gambia/GC19-3065/2020|EPI ISL 561161|B.1.5.12|Gambia|2020-07-25	0.0003761031	Africa
Africa|hCoV-19/Gambia/3676/2020|EPI ISL 560996|B.1.5|Gambia|2020-07-30	Africa|hCoV-19/Gambia/GC19-3065/2020|EPI ISL 561161|B.1.5.12|Gambia|2020-07-25	0.0001740183	Africa
Africa|hCoV-19/Gambia/3678/2020|EPI ISL 560997|B.1.292|Gambia|2020-07-30	Africa|hCoV-19/Gambia/GC19-3065/2020|EPI ISL 561161|B.1.5.12|Gambia|2020-07-25	0.0003760054	Africa
Africa|hCoV-19/Gambia/3679/2020|EPI ISL 560998|B.1.5.12|Gambia|2020-07-30	Africa|hCoV-19/Gambia/GC19-3065/2020|EPI ISL 561161|B.1.5.12|Gambia|2020-07-25	0.0002412591	Africa
Africa|hCoV-19/Gambia/3680/2020|EPI ISL 560999|B.1.5|Gambia|2020-07-30	Africa|hCoV-19/Gambia/GC19-3065/2020|EPI ISL 561161|B.1.5.12|Gambia|2020-07-25	0.0001740850	Africa
Africa|hCoV-19/Gambia/3683/2020|EPI ISL 561000|B.1.292|Gambia|2020-07-30	Africa|hCoV-19/Gambia/GC19-3065/2020|EPI ISL 561161|B.1.5.12|Gambia|2020-07-25	0.0004101962	Africa
Africa|hCoV-19/Gambia/3703/2020|EPI ISL 561001|B.1.5.12|Gambia|2020-07-30	Africa|hCoV-19/Gambia/GC19-3065/2020|EPI ISL 561161|B.1.5.12|Gambia|2020-07-25	0.0002392509	Africa
Africa|hCoV-19/Gambia/3717/2020|EPI ISL 561002|B.1.5|Gambia|2020-07-30	Africa|hCoV-19/Gambia/GC19-3065/2020|EPI ISL 561161|B.1.5.12|Gambia|2020-07-25	0.0001378543	Africa
Africa|hCoV-19/Gambia/3724/2020|EPI ISL 561003|B.1.5.12|Gambia|2020-07-30	Africa|hCoV-19/Gambia/GC19-3065/2020|EPI ISL 561161|B.1.5.12|Gambia|2020-07-25	0.0002392427	Africa
Africa|hCoV-19/Gambia/3725/2020|EPI ISL 561004|B.1.1.293|Gambia|2020-07-30	Africa|hCoV-19/Gambia/GC19-3065/2020|EPI ISL 561161|B.1.5.12|Gambia|2020-07-25	0.0005128418	Africa
Africa|hCoV-19/Gambia/3728/2020|EPI ISL 561005|B.1.5|Gambia|2020-07-30	Africa|hCoV-19/Gambia/GC19-3065/2020|EPI ISL 561161|B.1.5.12|Gambia|2020-07-25	0.0002132163	Africa
Africa|hCoV-19/Gambia/3729/2020|EPI ISL 561006|B.1.5.12|Gambia|2020-07-30	Africa|hCoV-19/Gambia/GC19-3065/2020|EPI ISL 561161|B.1.5.12|Gambia|2020-07-25	0.0001708804	Africa
Africa|hCoV-19/Gambia/3732/2020|EPI ISL 561007|B.1.5|Gambia|2020-07-30	Africa|hCoV-19/Gambia/GC19-3065/2020|EPI ISL 561161|B.1.5.12|Gambia|2020-07-25	0.0001379541	Africa
Africa|hCoV-19/Gambia/3735/2020|EPI ISL 561008|B.1.5|Gambia|2020-07-30	Africa|hCoV-19/Gambia/GC19-3065/2020|EPI ISL 561161|B.1.5.12|Gambia|2020-07-25	0.0002088169	Africa
Africa|hCoV-19/Gambia/3737/2020|EPI ISL 561009|B.1.1.293|Gambia|2020-07-30	Africa|hCoV-19/Gambia/GC19-3065/2020|EPI ISL 561161|B.1.5.12|Gambia|2020-07-25	0.0004446315	Africa
Africa|hCoV-19/Gambia/3741/2020|EPI ISL 561010|B.1.5.12|Gambia|2020-07-30	Africa|hCoV-19/Gambia/GC19-3065/2020|EPI ISL 561161|B.1.5.12|Gambia|2020-07-25	0.0001723037	Africa
Africa|hCoV-19/Gambia/3743/2020|EPI ISL 561011|B.1.5.12|Gambia|2020-07-30	Africa|hCoV-19/Gambia/GC19-3065/2020|EPI ISL 561161|B.1.5.12|Gambia|2020-07-25	0.0003076325	Africa
Africa|hCoV-19/Gambia/3749/2020|EPI ISL 561012|B.1.5.12|Gambia|2020-07-30	Africa|hCoV-19/Gambia/GC19-3065/2020|EPI ISL 561161|B.1.5.12|Gambia|2020-07-25	0.0002392427	Africa
Africa|hCoV-19/Gambia/3761/2020|EPI ISL 561013|B.1.5.12|Gambia|2020-07-30	Africa|hCoV-19/Gambia/GC19-3065/2020|EPI ISL 561161|B.1.5.12|Gambia|2020-07-25	0.0002392427	Africa
Africa|hCoV-19/Gambia/3772/2020|EPI ISL 561025|B.1.5|Gambia|2020-07-30	Africa|hCoV-19/Gambia/GC19-3065/2020|EPI ISL 561161|B.1.5.12|Gambia|2020-07-25	0.0001407546	Africa
Africa|hCoV-19/Gambia/GC19-015/2020|EPI ISL 428855|B.1.1.8|Gambia|2020-03-17	Africa|hCoV-19/Gambia/GC19-3065/2020|EPI ISL 561161|B.1.5.12|Gambia|2020-07-25	0.0004102017	Africa
Africa|hCoV-19/Gambia/GC19-026/2020|EPI ISL 428856|B.6|Gambia|2020-03-21	Africa|hCoV-19/Gambia/GC19-3065/2020|EPI ISL 561161|B.1.5.12|Gambia|2020-07-25	0.0005469919	Africa
Africa|hCoV-19/Gambia/GC19-029/2020|EPI ISL 428857|B.1|Gambia|2020-04-20	Africa|hCoV-19/Gambia/GC19-3065/2020|EPI ISL 561161|B.1.5.12|Gambia|2020-07-25	0.0003418196	Africa
Africa|hCoV-19/Gambia/GC19-0479/2020|EPI ISL 561015|B.1.1.293|Gambia|2020-04-29	Africa|hCoV-19/Gambia/GC19-3065/2020|EPI ISL 561161|B.1.5.12|Gambia|2020-07-25	0.0003933450	Africa
Africa|hCoV-19/Gambia/GC19-0544/2020|EPI ISL 561016|B.1.5|Gambia|2020-05-01	Africa|hCoV-19/Gambia/GC19-3065/2020|EPI ISL 561161|B.1.5.12|Gambia|2020-07-25	0.0002472468	Africa
Africa|hCoV-19/Gambia/GC19-1385/2020|EPI ISL 561018|B.1.5|Gambia|2020-05-12	Africa|hCoV-19/Gambia/GC19-3065/2020|EPI ISL 561161|B.1.5.12|Gambia|2020-07-25	0.0002499748	Africa
Africa|hCoV-19/Gambia/GC19-1503/2020|EPI ISL 561021|B.1.1|Gambia|2020-05-14	Africa|hCoV-19/Gambia/GC19-3065/2020|EPI ISL 561161|B.1.5.12|Gambia|2020-07-25	0.0004786095	Africa
Africa|hCoV-19/Gambia/GC19-1527/2020|EPI ISL 561022|B.1.1.293|Gambia|2020-05-16	Africa|hCoV-19/Gambia/GC19-3065/2020|EPI ISL 561161|B.1.5.12|Gambia|2020-07-25	0.0004102621	Africa
Africa|hCoV-19/Gambia/GC19-1533/2020|EPI ISL 561023|B.1.1.264|Gambia|2020-05-16	Africa|hCoV-19/Gambia/GC19-3065/2020|EPI ISL 561161|B.1.5.12|Gambia|2020-07-25	0.0004221074	Africa
Africa|hCoV-19/Gambia/GC19-1572/2020|EPI ISL 561014|B.1.1|Gambia|2020-05-20	Africa|hCoV-19/Gambia/GC19-3065/2020|EPI ISL 561161|B.1.5.12|Gambia|2020-07-25	0.0003873868	Africa
Africa|hCoV-19/Gambia/GC19-1575/2020|EPI ISL 561026|B.1.1|Gambia|2020-05-20	Africa|hCoV-19/Gambia/GC19-3065/2020|EPI ISL 561161|B.1.5.12|Gambia|2020-07-25	0.0003504636	Africa
Africa|hCoV-19/Gambia/GC19-1606/2020|EPI ISL 561027|B.1.1|Gambia|2020-05-20	Africa|hCoV-19/Gambia/GC19-3065/2020|EPI ISL 561161|B.1.5.12|Gambia|2020-07-25	0.0004221226	Africa
Africa|hCoV-19/Gambia/GC19-1706/2020|EPI ISL 561028|B.1.5|Gambia|2020-05-22	Africa|hCoV-19/Gambia/GC19-3065/2020|EPI ISL 561161|B.1.5.12|Gambia|2020-07-25	0.0002473866	Africa
Africa|hCoV-19/Gambia/GC19-1814/2020|EPI ISL 561032|B.1.5|Gambia|2020-05-28	Africa|hCoV-19/Gambia/GC19-3065/2020|EPI ISL 561161|B.1.5.12|Gambia|2020-07-25	0.0002498854	Africa
Africa|hCoV-19/Gambia/GC19-1818/2020|EPI ISL 561034|B.1.1|Gambia|2020-05-28	Africa|hCoV-19/Gambia/GC19-3065/2020|EPI ISL 561161|B.1.5.12|Gambia|2020-07-25	0.0004786422	Africa
Africa|hCoV-19/Gambia/GC19-1983/2020|EPI ISL 561038|B.1.1|Gambia|2020-06-07	Africa|hCoV-19/Gambia/GC19-3065/2020|EPI ISL 561161|B.1.5.12|Gambia|2020-07-25	0.0004786262	Africa
Africa|hCoV-19/Gambia/GC19-2197/2020|EPI ISL 561040|B.1.292|Gambia|2020-06-26	Africa|hCoV-19/Gambia/GC19-3065/2020|EPI ISL 561161|B.1.5.12|Gambia|2020-07-25	0.0003791020	Africa
Africa|hCoV-19/Gambia/GC19-2427/2020|EPI ISL 561105|B.1.1.293|Gambia|2020-07-21	Africa|hCoV-19/Gambia/GC19-3065/2020|EPI ISL 561161|B.1.5.12|Gambia|2020-07-25	0.0004102804	Africa
Africa|hCoV-19/Gambia/GC19-2443/2020|EPI ISL 561106|B.1.5|Gambia|2020-07-21	Africa|hCoV-19/Gambia/GC19-3065/2020|EPI ISL 561161|B.1.5.12|Gambia|2020-07-25	0.0002142517	Africa
Africa|hCoV-19/Gambia/GC19-2450/2020|EPI ISL 561107|B.1.5.12|Gambia|2020-07-21	Africa|hCoV-19/Gambia/GC19-3065/2020|EPI ISL 561161|B.1.5.12|Gambia|2020-07-25	0.0002392540	Africa
Africa|hCoV-19/Gambia/GC19-2459/2020|EPI ISL 561108|B.1.1.293|Gambia|2020-07-21	Africa|hCoV-19/Gambia/GC19-3065/2020|EPI ISL 561161|B.1.5.12|Gambia|2020-07-25	0.0003791504	Africa
Africa|hCoV-19/Gambia/GC19-2469/2020|EPI ISL 561109|B.1.5|Gambia|2020-07-21	Africa|hCoV-19/Gambia/GC19-3065/2020|EPI ISL 561161|B.1.5.12|Gambia|2020-07-25	0.0001740244	Africa
Africa|hCoV-19/Gambia/GC19-2473/2020|EPI ISL 561110|B.1.5.12|Gambia|2020-07-21	Africa|hCoV-19/Gambia/GC19-3065/2020|EPI ISL 561161|B.1.5.12|Gambia|2020-07-25	0.0002734509	Africa
Africa|hCoV-19/Gambia/GC19-2498/2020|EPI ISL 561111|B.1.292|Gambia|2020-07-21	Africa|hCoV-19/Gambia/GC19-3065/2020|EPI ISL 561161|B.1.5.12|Gambia|2020-07-25	0.0004101822	Africa
Africa|hCoV-19/Gambia/GC19-2525/2020|EPI ISL 561113|B.1.1.293|Gambia|2020-07-21	Africa|hCoV-19/Gambia/GC19-3065/2020|EPI ISL 561161|B.1.5.12|Gambia|2020-07-25	0.0004786212	Africa
Africa|hCoV-19/Gambia/GC19-2526/2020|EPI ISL 561114|B.1.5.12|Gambia|2020-07-21	Africa|hCoV-19/Gambia/GC19-3065/2020|EPI ISL 561161|B.1.5.12|Gambia|2020-07-25	0.0002734566	Africa
Africa|hCoV-19/Gambia/GC19-2629/2020|EPI ISL 561123|B.1.5.12|Gambia|2020-07-21	Africa|hCoV-19/Gambia/GC19-3065/2020|EPI ISL 561161|B.1.5.12|Gambia|2020-07-25	0.0002412326	Africa
Africa|hCoV-19/Gambia/GC19-2632/2020|EPI ISL 561124|B.1.5.12|Gambia|2020-07-21	Africa|hCoV-19/Gambia/GC19-3065/2020|EPI ISL 561161|B.1.5.12|Gambia|2020-07-25	0.0002392541	Africa
Africa|hCoV-19/Gambia/GC19-2638/2020|EPI ISL 561126|B.1.5.12|Gambia|2020-07-21	Africa|hCoV-19/Gambia/GC19-3065/2020|EPI ISL 561161|B.1.5.12|Gambia|2020-07-25	0.0002101574	Africa
Africa|hCoV-19/Gambia/GC19-2652/2020|EPI ISL 561128|B.1.5.12|Gambia|2020-07-21	Africa|hCoV-19/Gambia/GC19-3065/2020|EPI ISL 561161|B.1.5.12|Gambia|2020-07-25	0.0001367704	Africa
Africa|hCoV-19/Gambia/GC19-2654/2020|EPI ISL 561130|B.1.292|Gambia|2020-07-21	Africa|hCoV-19/Gambia/GC19-3065/2020|EPI ISL 561161|B.1.5.12|Gambia|2020-07-25	0.0004444188	Africa
Africa|hCoV-19/Gambia/GC19-2663/2020|EPI ISL 561133|B.1.1.293|Gambia|2020-07-21	Africa|hCoV-19/Gambia/GC19-3065/2020|EPI ISL 561161|B.1.5.12|Gambia|2020-07-25	0.0005128190	Africa
Africa|hCoV-19/Gambia/GC19-2707/2020|EPI ISL 561134|B.1.1.293|Gambia|2020-07-21	Africa|hCoV-19/Gambia/GC19-3065/2020|EPI ISL 561161|B.1.5.12|Gambia|2020-07-25	0.0004444295	Africa
Africa|hCoV-19/Gambia/GC19-2711/2020|EPI ISL 561135|B.1.5.12|Gambia|2020-07-21	Africa|hCoV-19/Gambia/GC19-3065/2020|EPI ISL 561161|B.1.5.12|Gambia|2020-07-25	0.0002050518	Africa
Africa|hCoV-19/Gambia/GC19-2730/2020|EPI ISL 561136|B.1.5.12|Gambia|2020-07-21	Africa|hCoV-19/Gambia/GC19-3065/2020|EPI ISL 561161|B.1.5.12|Gambia|2020-07-25	0.0002734622	Africa
Africa|hCoV-19/Gambia/GC19-2731/2020|EPI ISL 561137|B.1.1.293|Gambia|2020-07-21	Africa|hCoV-19/Gambia/GC19-3065/2020|EPI ISL 561161|B.1.5.12|Gambia|2020-07-25	0.0004786540	Africa
Africa|hCoV-19/Gambia/GC19-2828/2020|EPI ISL 561150|B.1.361|Gambia|2020-07-24	Africa|hCoV-19/Gambia/GC19-3065/2020|EPI ISL 561161|B.1.5.12|Gambia|2020-07-25	0.0004102284	Africa
Africa|hCoV-19/Gambia/GC19-2842/2020|EPI ISL 561151|B.1.1|Gambia|2020-07-24	Africa|hCoV-19/Gambia/GC19-3065/2020|EPI ISL 561161|B.1.5.12|Gambia|2020-07-25	0.0005470612	Africa
Africa|hCoV-19/Gambia/GC19-2898/2020|EPI ISL 561153|B.1.5.12|Gambia|2020-07-24	Africa|hCoV-19/Gambia/GC19-3065/2020|EPI ISL 561161|B.1.5.12|Gambia|2020-07-25	0.0000000000	Africa
Africa|hCoV-19/Gambia/GC19-2904/2020|EPI ISL 561154|B.1.1|Gambia|2020-07-24	Africa|hCoV-19/Gambia/GC19-3065/2020|EPI ISL 561161|B.1.5.12|Gambia|2020-07-25	0.0005470425	Africa
Africa|hCoV-19/Gambia/GC19-2947/2020|EPI ISL 561155|B.1.5.12|Gambia|2020-07-24	Africa|hCoV-19/Gambia/GC19-3065/2020|EPI ISL 561161|B.1.5.12|Gambia|2020-07-25	0.0002392427	Africa
Africa|hCoV-19/Gambia/GC19-2973/2020|EPI ISL 561156|B.1.1.293|Gambia|2020-07-24	Africa|hCoV-19/Gambia/GC19-3065/2020|EPI ISL 561161|B.1.5.12|Gambia|2020-07-25	0.0004444142	Africa
Africa|hCoV-19/Gambia/GC19-2977/2020|EPI ISL 561157|B.1.1.293|Gambia|2020-07-24	Africa|hCoV-19/Gambia/GC19-3065/2020|EPI ISL 561161|B.1.5.12|Gambia|2020-07-25	0.0004444294	Africa
Africa|hCoV-19/Gambia/GC19-2985/2020|EPI ISL 561158|B.1.5.12|Gambia|2020-07-24	Africa|hCoV-19/Gambia/GC19-3065/2020|EPI ISL 561161|B.1.5.12|Gambia|2020-07-25	0.0001366956	Africa
Africa|hCoV-19/Gambia/GC19-2991/2020|EPI ISL 561159|B.1.1|Gambia|2020-07-24	Africa|hCoV-19/Gambia/GC19-3065/2020|EPI ISL 561161|B.1.5.12|Gambia|2020-07-25	0.0004102664	Africa
Africa|hCoV-19/Gambia/GC19-3064/2020|EPI ISL 561160|B.1.1|Gambia|2020-07-25	Africa|hCoV-19/Gambia/GC19-3065/2020|EPI ISL 561161|B.1.5.12|Gambia|2020-07-25	0.0005470425	Africa
Africa|hCoV-19/Algeria/G0638 2264/2020|EPI ISL 418241|B.1|Algeria|2020-03-02	Africa|hCoV-19/Gambia/GC19-3081/2020|EPI ISL 561162|B.1.1|Gambia|2020-07-25	0.0005388928	Africa
Africa|hCoV-19/Algeria/G0640 2265/2020|EPI ISL 418242|B.1|Algeria|2020-03-08	Africa|hCoV-19/Gambia/GC19-3081/2020|EPI ISL 561162|B.1.1|Gambia|2020-07-25	0.0004369850	Africa
Africa|hCoV-19/Algeria/G0860 2262/2020|EPI ISL 420037|B.1|Algeria|2020-03-02	Africa|hCoV-19/Gambia/GC19-3081/2020|EPI ISL 561162|B.1.1|Gambia|2020-07-25	0.0004369850	Africa
Africa|hCoV-19/Benin/1022/2020|EPI ISL 476826|B.1|Benin|2020-03-25	Africa|hCoV-19/Gambia/GC19-3081/2020|EPI ISL 561162|B.1.1|Gambia|2020-07-25	0.0004033993	Africa
Africa|hCoV-19/Benin/1092/2020|EPI ISL 476827|B.1|Benin|2020-03-27	Africa|hCoV-19/Gambia/GC19-3081/2020|EPI ISL 561162|B.1.1|Gambia|2020-07-25	0.0004708080	Africa
Africa|hCoV-19/Benin/1408/2020|EPI ISL 476825|B.1.356|Benin|2020-04-04	Africa|hCoV-19/Gambia/GC19-3081/2020|EPI ISL 561162|B.1.1|Gambia|2020-07-25	0.0004370144	Africa
Africa|hCoV-19/Benin/1409/2020|EPI ISL 476828|B.1|Benin|2020-04-06	Africa|hCoV-19/Gambia/GC19-3081/2020|EPI ISL 561162|B.1.1|Gambia|2020-07-25	0.0004740068	Africa
Africa|hCoV-19/Benin/1950/2020|EPI ISL 476830|A|Benin|2020-04-15	Africa|hCoV-19/Gambia/GC19-3081/2020|EPI ISL 561162|B.1.1|Gambia|2020-07-25	0.0006389284	Africa
Africa|hCoV-19/Benin/197/2020|EPI ISL 476822|B.1.178|Benin|2020-03-15	Africa|hCoV-19/Gambia/GC19-3081/2020|EPI ISL 561162|B.1.1|Gambia|2020-07-25	0.0004034440	Africa
Africa|hCoV-19/Benin/2012/2020|EPI ISL 476831|A|Benin|2020-04-15	Africa|hCoV-19/Gambia/GC19-3081/2020|EPI ISL 561162|B.1.1|Gambia|2020-07-25	0.0006724725	Africa
Africa|hCoV-19/Benin/260/2020|EPI ISL 476823|B.1.292|Benin|2020-03-17	Africa|hCoV-19/Gambia/GC19-3081/2020|EPI ISL 561162|B.1.1|Gambia|2020-07-25	0.0005042778	Africa
Africa|hCoV-19/Benin/314/2020|EPI ISL 476834|B.1.5|Benin|2020-03-17	Africa|hCoV-19/Gambia/GC19-3081/2020|EPI ISL 561162|B.1.1|Gambia|2020-07-25	0.0005071094	Africa
Africa|hCoV-19/Benin/461/2020|EPI ISL 476833|A|Benin|2020-03-17	Africa|hCoV-19/Gambia/GC19-3081/2020|EPI ISL 561162|B.1.1|Gambia|2020-07-25	0.0006388085	Africa
Africa|hCoV-19/Benin/501/2020|EPI ISL 476824|B.1.356|Benin|2020-03-17	Africa|hCoV-19/Gambia/GC19-3081/2020|EPI ISL 561162|B.1.1|Gambia|2020-07-25	0.0004369850	Africa
Africa|hCoV-19/Benin/843/2020|EPI ISL 476829|A|Benin|2020-03-19	Africa|hCoV-19/Gambia/GC19-3081/2020|EPI ISL 561162|B.1.1|Gambia|2020-07-25	0.0005716188	Africa
Africa|hCoV-19/Botswana/BOT0455/2020|EPI ISL 560386|B.1|Botswana|2020-03-28	Africa|hCoV-19/Gambia/GC19-3081/2020|EPI ISL 561162|B.1.1|Gambia|2020-07-25	0.0003697416	Africa
Africa|hCoV-19/Botswana/BOT2254/2020|EPI ISL 560390|B.1.1|Botswana|2020-04-08	Africa|hCoV-19/Gambia/GC19-3081/2020|EPI ISL 561162|B.1.1|Gambia|2020-07-25	0.0002394635	Africa
Africa|hCoV-19/Botswana/BOT2283/2020|EPI ISL 560385|B.1|Botswana|2020-04-07	Africa|hCoV-19/Gambia/GC19-3081/2020|EPI ISL 561162|B.1.1|Gambia|2020-07-25	0.0004535489	Africa
Africa|hCoV-19/Botswana/BOT2624/2020|EPI ISL 560387|B.1.1|Botswana|2020-04-05	Africa|hCoV-19/Gambia/GC19-3081/2020|EPI ISL 561162|B.1.1|Gambia|2020-07-25	0.0002092798	Africa
Africa|hCoV-19/Botswana/BOT4161/2020|EPI ISL 560388|B.1.1.220|Botswana|2020-04-16	Africa|hCoV-19/Gambia/GC19-3081/2020|EPI ISL 561162|B.1.1|Gambia|2020-07-25	0.0002764961	Africa
Africa|hCoV-19/DRC/04186/2020|EPI ISL 471411|A|Democratic Republic of the Congo|2020-04-25	Africa|hCoV-19/Gambia/GC19-3081/2020|EPI ISL 561162|B.1.1|Gambia|2020-07-25	0.0006388074	Africa
Africa|hCoV-19/DRC/04188/2020|EPI ISL 471413|A|Democratic Republic of the Congo|2020-04-25	Africa|hCoV-19/Gambia/GC19-3081/2020|EPI ISL 561162|B.1.1|Gambia|2020-07-25	0.0006934769	Africa
Africa|hCoV-19/DRC/10041/2020|EPI ISL 527543|B.1.1.275|Democratic Republic of the Congo|2020-05-22	Africa|hCoV-19/Gambia/GC19-3081/2020|EPI ISL 561162|B.1.1|Gambia|2020-07-25	0.0003069526	Africa
Africa|hCoV-19/DRC/10057/2020|EPI ISL 527538|B.1.1.275|Democratic Republic of the Congo|2020-05-22	Africa|hCoV-19/Gambia/GC19-3081/2020|EPI ISL 561162|B.1.1|Gambia|2020-07-25	0.0003874716	Africa
Africa|hCoV-19/DRC/10061/2020|EPI ISL 527521|B.1.1.275|Democratic Republic of the Congo|2020-05-22	Africa|hCoV-19/Gambia/GC19-3081/2020|EPI ISL 561162|B.1.1|Gambia|2020-07-25	0.0002431896	Africa
Africa|hCoV-19/DRC/10070/2020|EPI ISL 527544|B.1.178|Democratic Republic of the Congo|2020-05-22	Africa|hCoV-19/Gambia/GC19-3081/2020|EPI ISL 561162|B.1.1|Gambia|2020-07-25	0.0005450221	Africa
Africa|hCoV-19/DRC/10120/2020|EPI ISL 513624|B.1.1.275|Democratic Republic of the Congo|2020-05-22	Africa|hCoV-19/Gambia/GC19-3081/2020|EPI ISL 561162|B.1.1|Gambia|2020-07-25	0.0003494057	Africa
Africa|hCoV-19/DRC/10127/2020|EPI ISL 513625|B.1.1.275|Democratic Republic of the Congo|2020-05-22	Africa|hCoV-19/Gambia/GC19-3081/2020|EPI ISL 561162|B.1.1|Gambia|2020-07-25	0.0003448759	Africa
Africa|hCoV-19/DRC/10242/2020|EPI ISL 513626|B.1.84|Democratic Republic of the Congo|2020-05-22	Africa|hCoV-19/Gambia/GC19-3081/2020|EPI ISL 561162|B.1.1|Gambia|2020-07-25	0.0004404447	Africa
Africa|hCoV-19/DRC/10251/2020|EPI ISL 513627|B.1.128|Democratic Republic of the Congo|2020-05-22	Africa|hCoV-19/Gambia/GC19-3081/2020|EPI ISL 561162|B.1.1|Gambia|2020-07-25	0.0005766185	Africa
Africa|hCoV-19/DRC/10324/2020|EPI ISL 527545|B.1.214|Democratic Republic of the Congo|2020-05-22	Africa|hCoV-19/Gambia/GC19-3081/2020|EPI ISL 561162|B.1.1|Gambia|2020-07-25	0.0005115756	Africa
Africa|hCoV-19/DRC/10346/2020|EPI ISL 527546|B.1.214|Democratic Republic of the Congo|2020-05-22	Africa|hCoV-19/Gambia/GC19-3081/2020|EPI ISL 561162|B.1.1|Gambia|2020-07-25	0.0005168985	Africa
Africa|hCoV-19/DRC/10364/2020|EPI ISL 527498|B.1|Democratic Republic of the Congo|2020-05-22	Africa|hCoV-19/Gambia/GC19-3081/2020|EPI ISL 561162|B.1.1|Gambia|2020-07-25	0.0004117157	Africa
Africa|hCoV-19/DRC/10371/2020|EPI ISL 527489|B.1.178|Democratic Republic of the Congo|2020-05-22	Africa|hCoV-19/Gambia/GC19-3081/2020|EPI ISL 561162|B.1.1|Gambia|2020-07-25	0.0005459580	Africa
Africa|hCoV-19/DRC/10373/2020|EPI ISL 527495|B.1.159|Democratic Republic of the Congo|2020-05-22	Africa|hCoV-19/Gambia/GC19-3081/2020|EPI ISL 561162|B.1.1|Gambia|2020-07-25	0.0005125124	Africa
Africa|hCoV-19/DRC/10374/2020|EPI ISL 527539|B.1.84|Democratic Republic of the Congo|2020-05-22	Africa|hCoV-19/Gambia/GC19-3081/2020|EPI ISL 561162|B.1.1|Gambia|2020-07-25	0.0006658591	Africa
Africa|hCoV-19/DRC/10375/2020|EPI ISL 527499|B.1.84|Democratic Republic of the Congo|2020-05-22	Africa|hCoV-19/Gambia/GC19-3081/2020|EPI ISL 561162|B.1.1|Gambia|2020-07-25	0.0005818402	Africa
Africa|hCoV-19/DRC/10399/2020|EPI ISL 527491|B.1.214|Democratic Republic of the Congo|2020-05-22	Africa|hCoV-19/Gambia/GC19-3081/2020|EPI ISL 561162|B.1.1|Gambia|2020-07-25	0.0004094920	Africa
Africa|hCoV-19/DRC/10502/2020|EPI ISL 527547|B.1.5|Democratic Republic of the Congo|2020-05-20	Africa|hCoV-19/Gambia/GC19-3081/2020|EPI ISL 561162|B.1.1|Gambia|2020-07-25	0.0003407565	Africa
Africa|hCoV-19/DRC/10506/2020|EPI ISL 527524|B.1.5|Democratic Republic of the Congo|2020-05-18	Africa|hCoV-19/Gambia/GC19-3081/2020|EPI ISL 561162|B.1.1|Gambia|2020-07-25	0.0003141112	Africa
Africa|hCoV-19/DRC/10507/2020|EPI ISL 527492|B.1.5|Democratic Republic of the Congo|2020-05-18	Africa|hCoV-19/Gambia/GC19-3081/2020|EPI ISL 561162|B.1.1|Gambia|2020-07-25	0.0003755592	Africa
Africa|hCoV-19/DRC/10508/2020|EPI ISL 527494|B.1.5|Democratic Republic of the Congo|2020-05-20	Africa|hCoV-19/Gambia/GC19-3081/2020|EPI ISL 561162|B.1.1|Gambia|2020-07-25	0.0003735454	Africa
Africa|hCoV-19/DRC/10532/2020|EPI ISL 527532|B.1.5|Democratic Republic of the Congo|2020-05-20	Africa|hCoV-19/Gambia/GC19-3081/2020|EPI ISL 561162|B.1.1|Gambia|2020-07-25	0.0003143963	Africa
Africa|hCoV-19/DRC/10533/2020|EPI ISL 527548|B.1.5|Democratic Republic of the Congo|2020-05-20	Africa|hCoV-19/Gambia/GC19-3081/2020|EPI ISL 561162|B.1.1|Gambia|2020-07-25	0.0003749539	Africa
Africa|hCoV-19/DRC/10621/2020|EPI ISL 527526|B.1.214|Democratic Republic of the Congo|2020-05-23	Africa|hCoV-19/Gambia/GC19-3081/2020|EPI ISL 561162|B.1.1|Gambia|2020-07-25	0.0004531963	Africa
Africa|hCoV-19/DRC/10640/2020|EPI ISL 527541|B.1|Democratic Republic of the Congo|2020-05-22	Africa|hCoV-19/Gambia/GC19-3081/2020|EPI ISL 561162|B.1.1|Gambia|2020-07-25	0.0006350097	Africa
Africa|hCoV-19/DRC/10644/2020|EPI ISL 527549|B.1|Democratic Republic of the Congo|2020-05-22	Africa|hCoV-19/Gambia/GC19-3081/2020|EPI ISL 561162|B.1.1|Gambia|2020-07-25	0.0006477073	Africa
Africa|hCoV-19/DRC/10728/2020|EPI ISL 513628|B.1.5|Democratic Republic of the Congo|2020-05-23	Africa|hCoV-19/Gambia/GC19-3081/2020|EPI ISL 561162|B.1.1|Gambia|2020-07-25	0.0003852210	Africa
Africa|hCoV-19/DRC/10731/2020|EPI ISL 513629|B.1.1.1|Democratic Republic of the Congo|2020-05-23	Africa|hCoV-19/Gambia/GC19-3081/2020|EPI ISL 561162|B.1.1|Gambia|2020-07-25	0.0003880059	Africa
Africa|hCoV-19/DRC/10733/2020|EPI ISL 513630|B.1|Democratic Republic of the Congo|2020-05-23	Africa|hCoV-19/Gambia/GC19-3081/2020|EPI ISL 561162|B.1.1|Gambia|2020-07-25	0.0005068225	Africa
Africa|hCoV-19/DRC/108/2020|EPI ISL 417948|B.1.128|Democratic Republic of the Congo|2020-03-19	Africa|hCoV-19/Gambia/GC19-3081/2020|EPI ISL 561162|B.1.1|Gambia|2020-07-25	0.0004712125	Africa
Africa|hCoV-19/DRC/10885/2020|EPI ISL 513631|B.1.84|Democratic Republic of the Congo|2020-05-23	Africa|hCoV-19/Gambia/GC19-3081/2020|EPI ISL 561162|B.1.1|Gambia|2020-07-25	0.0005104740	Africa
Africa|hCoV-19/DRC/10902/2020|EPI ISL 527490|B.1.178|Democratic Republic of the Congo|2020-05-23	Africa|hCoV-19/Gambia/GC19-3081/2020|EPI ISL 561162|B.1.1|Gambia|2020-07-25	0.0004773469	Africa
Africa|hCoV-19/DRC/10913/2020|EPI ISL 527507|B.1.84|Democratic Republic of the Congo|2020-05-24	Africa|hCoV-19/Gambia/GC19-3081/2020|EPI ISL 561162|B.1.1|Gambia|2020-07-25	0.0005509765	Africa
Africa|hCoV-19/DRC/11005/2020|EPI ISL 527550|B.1.159|Democratic Republic of the Congo|2020-05-24	Africa|hCoV-19/Gambia/GC19-3081/2020|EPI ISL 561162|B.1.1|Gambia|2020-07-25	0.0006137671	Africa
Africa|hCoV-19/DRC/11008/2020|EPI ISL 527503|B.1.159|Democratic Republic of the Congo|2020-05-24	Africa|hCoV-19/Gambia/GC19-3081/2020|EPI ISL 561162|B.1.1|Gambia|2020-07-25	0.0005504273	Africa
Africa|hCoV-19/DRC/11022/2020|EPI ISL 527551|B.1.214|Democratic Republic of the Congo|2020-05-24	Africa|hCoV-19/Gambia/GC19-3081/2020|EPI ISL 561162|B.1.1|Gambia|2020-07-25	0.0005798688	Africa
Africa|hCoV-19/DRC/11024/2020|EPI ISL 527552|B.1.149|Democratic Republic of the Congo|2020-05-24	Africa|hCoV-19/Gambia/GC19-3081/2020|EPI ISL 561162|B.1.1|Gambia|2020-07-25	0.0006195783	Africa
Africa|hCoV-19/DRC/11026/2020|EPI ISL 527553|B.1.149|Democratic Republic of the Congo|2020-05-24	Africa|hCoV-19/Gambia/GC19-3081/2020|EPI ISL 561162|B.1.1|Gambia|2020-07-25	0.0004773144	Africa
Africa|hCoV-19/DRC/11031/2020|EPI ISL 527554|B.1.214|Democratic Republic of the Congo|2020-05-24	Africa|hCoV-19/Gambia/GC19-3081/2020|EPI ISL 561162|B.1.1|Gambia|2020-07-25	0.0005117974	Africa
Africa|hCoV-19/DRC/11041/2020|EPI ISL 527555|B.1|Democratic Republic of the Congo|2020-05-24	Africa|hCoV-19/Gambia/GC19-3081/2020|EPI ISL 561162|B.1.1|Gambia|2020-07-25	0.0004775212	Africa
Africa|hCoV-19/DRC/11057/2020|EPI ISL 527528|B.1.5|Democratic Republic of the Congo|2020-05-24	Africa|hCoV-19/Gambia/GC19-3081/2020|EPI ISL 561162|B.1.1|Gambia|2020-07-25	0.0003837965	Africa
Africa|hCoV-19/DRC/11078/2020|EPI ISL 527514|B.1|Democratic Republic of the Congo|2020-05-24	Africa|hCoV-19/Gambia/GC19-3081/2020|EPI ISL 561162|B.1.1|Gambia|2020-07-25	0.0004835275	Africa
Africa|hCoV-19/DRC/11079/2020|EPI ISL 527500|B.1.214|Democratic Republic of the Congo|2020-05-24	Africa|hCoV-19/Gambia/GC19-3081/2020|EPI ISL 561162|B.1.1|Gambia|2020-07-25	0.0004457850	Africa
Africa|hCoV-19/DRC/11093/2020|EPI ISL 527527|B.1.5|Democratic Republic of the Congo|2020-05-24	Africa|hCoV-19/Gambia/GC19-3081/2020|EPI ISL 561162|B.1.1|Gambia|2020-07-25	0.0003848476	Africa
Africa|hCoV-19/DRC/11096/2020|EPI ISL 527522|B.1|Democratic Republic of the Congo|2020-05-24	Africa|hCoV-19/Gambia/GC19-3081/2020|EPI ISL 561162|B.1.1|Gambia|2020-07-25	0.0004171619	Africa
Africa|hCoV-19/DRC/11114/2020|EPI ISL 527534|B.1.214|Democratic Republic of the Congo|2020-05-25	Africa|hCoV-19/Gambia/GC19-3081/2020|EPI ISL 561162|B.1.1|Gambia|2020-07-25	0.0005244635	Africa
Africa|hCoV-19/DRC/11123/2020|EPI ISL 527496|B.1.84|Democratic Republic of the Congo|2020-05-24	Africa|hCoV-19/Gambia/GC19-3081/2020|EPI ISL 561162|B.1.1|Gambia|2020-07-25	0.0004783630	Africa
Africa|hCoV-19/DRC/11134/2020|EPI ISL 527518|B.1.5|Democratic Republic of the Congo|2020-05-24	Africa|hCoV-19/Gambia/GC19-3081/2020|EPI ISL 561162|B.1.1|Gambia|2020-07-25	0.0003466049	Africa
Africa|hCoV-19/DRC/11143/2020|EPI ISL 527556|B.1|Democratic Republic of the Congo|2020-05-24	Africa|hCoV-19/Gambia/GC19-3081/2020|EPI ISL 561162|B.1.1|Gambia|2020-07-25	0.0006138420	Africa
Africa|hCoV-19/DRC/11145/2020|EPI ISL 527501|B.1.214|Democratic Republic of the Congo|2020-05-24	Africa|hCoV-19/Gambia/GC19-3081/2020|EPI ISL 561162|B.1.1|Gambia|2020-07-25	0.0005834099	Africa
Africa|hCoV-19/DRC/11148/2020|EPI ISL 527525|B.1.178|Democratic Republic of the Congo|2020-05-24	Africa|hCoV-19/Gambia/GC19-3081/2020|EPI ISL 561162|B.1.1|Gambia|2020-07-25	0.0005599687	Africa
Africa|hCoV-19/DRC/11157/2020|EPI ISL 527530|B.1|Democratic Republic of the Congo|2020-05-25	Africa|hCoV-19/Gambia/GC19-3081/2020|EPI ISL 561162|B.1.1|Gambia|2020-07-25	0.0005218170	Africa
Africa|hCoV-19/DRC/11187/2020|EPI ISL 527523|B.1.1.275|Democratic Republic of the Congo|2020-05-23	Africa|hCoV-19/Gambia/GC19-3081/2020|EPI ISL 561162|B.1.1|Gambia|2020-07-25	0.0003480887	Africa
Africa|hCoV-19/DRC/11191/2020|EPI ISL 527506|B.1.1.275|Democratic Republic of the Congo|2020-05-23	Africa|hCoV-19/Gambia/GC19-3081/2020|EPI ISL 561162|B.1.1|Gambia|2020-07-25	0.0002404256	Africa
Africa|hCoV-19/DRC/11252/2020|EPI ISL 527557|B.1.1.275|Democratic Republic of the Congo|2020-05-21	Africa|hCoV-19/Gambia/GC19-3081/2020|EPI ISL 561162|B.1.1|Gambia|2020-07-25	0.0004430301	Africa
Africa|hCoV-19/DRC/11260/2020|EPI ISL 527558|B.1.1.275|Democratic Republic of the Congo|2020-05-23	Africa|hCoV-19/Gambia/GC19-3081/2020|EPI ISL 561162|B.1.1|Gambia|2020-07-25	0.0003068136	Africa
Africa|hCoV-19/DRC/1131/2020|EPI ISL 429255|B.1.5|Democratic Republic of the Congo|2020-04-05	Africa|hCoV-19/Gambia/GC19-3081/2020|EPI ISL 561162|B.1.1|Gambia|2020-07-25	0.0003729503	Africa
Africa|hCoV-19/DRC/11310/2020|EPI ISL 527529|B.1.149|Democratic Republic of the Congo|2020-05-25	Africa|hCoV-19/Gambia/GC19-3081/2020|EPI ISL 561162|B.1.1|Gambia|2020-07-25	0.0004541197	Africa
Africa|hCoV-19/DRC/11318/2020|EPI ISL 527559|B.1.149|Democratic Republic of the Congo|2020-05-25	Africa|hCoV-19/Gambia/GC19-3081/2020|EPI ISL 561162|B.1.1|Gambia|2020-07-25	0.0004747364	Africa
Africa|hCoV-19/DRC/11326/2020|EPI ISL 527508|B.1|Democratic Republic of the Congo|2020-05-25	Africa|hCoV-19/Gambia/GC19-3081/2020|EPI ISL 561162|B.1.1|Gambia|2020-07-25	0.0004476516	Africa
Africa|hCoV-19/DRC/11334/2020|EPI ISL 527504|B.1.178|Democratic Republic of the Congo|2020-05-25	Africa|hCoV-19/Gambia/GC19-3081/2020|EPI ISL 561162|B.1.1|Gambia|2020-07-25	0.0004470144	Africa
Africa|hCoV-19/DRC/11337/2020|EPI ISL 527510|B.1.84|Democratic Republic of the Congo|2020-05-25	Africa|hCoV-19/Gambia/GC19-3081/2020|EPI ISL 561162|B.1.1|Gambia|2020-07-25	0.0005172673	Africa
Africa|hCoV-19/DRC/11341/2020|EPI ISL 527509|B.1.1.275|Democratic Republic of the Congo|2020-05-25	Africa|hCoV-19/Gambia/GC19-3081/2020|EPI ISL 561162|B.1.1|Gambia|2020-07-25	0.0003444838	Africa
Africa|hCoV-19/DRC/11348/2020|EPI ISL 527560|B.1.149|Democratic Republic of the Congo|2020-05-25	Africa|hCoV-19/Gambia/GC19-3081/2020|EPI ISL 561162|B.1.1|Gambia|2020-07-25	0.0004751552	Africa
Africa|hCoV-19/DRC/11369/2020|EPI ISL 527537|B.1.214|Democratic Republic of the Congo|2020-05-25	Africa|hCoV-19/Gambia/GC19-3081/2020|EPI ISL 561162|B.1.1|Gambia|2020-07-25	0.0004911941	Africa
Africa|hCoV-19/DRC/11376/2020|EPI ISL 527513|B.1.214|Democratic Republic of the Congo|2020-05-25	Africa|hCoV-19/Gambia/GC19-3081/2020|EPI ISL 561162|B.1.1|Gambia|2020-07-25	0.0005177310	Africa
Africa|hCoV-19/DRC/11411/2020|EPI ISL 527561|B.1.5|Democratic Republic of the Congo|2020-05-25	Africa|hCoV-19/Gambia/GC19-3081/2020|EPI ISL 561162|B.1.1|Gambia|2020-07-25	0.0004430557	Africa
Africa|hCoV-19/DRC/11450/2020|EPI ISL 527516|B.1.5|Democratic Republic of the Congo|2020-05-25	Africa|hCoV-19/Gambia/GC19-3081/2020|EPI ISL 561162|B.1.1|Gambia|2020-07-25	0.0003500866	Africa
Africa|hCoV-19/DRC/11458/2020|EPI ISL 527497|B.1.5|Democratic Republic of the Congo|2020-05-25	Africa|hCoV-19/Gambia/GC19-3081/2020|EPI ISL 561162|B.1.1|Gambia|2020-07-25	0.0005163516	Africa
Africa|hCoV-19/DRC/11460/2020|EPI ISL 527562|B.1.214|Democratic Republic of the Congo|2020-05-25	Africa|hCoV-19/Gambia/GC19-3081/2020|EPI ISL 561162|B.1.1|Gambia|2020-07-25	0.0006548218	Africa
Africa|hCoV-19/DRC/11472/2020|EPI ISL 527502|B.1.214|Democratic Republic of the Congo|2020-05-25	Africa|hCoV-19/Gambia/GC19-3081/2020|EPI ISL 561162|B.1.1|Gambia|2020-07-25	0.0005827843	Africa
Africa|hCoV-19/DRC/11477/2020|EPI ISL 527563|B.1.84|Democratic Republic of the Congo|2020-05-25	Africa|hCoV-19/Gambia/GC19-3081/2020|EPI ISL 561162|B.1.1|Gambia|2020-07-25	0.0004085723	Africa
Africa|hCoV-19/DRC/11486/2020|EPI ISL 527564|B.1.214|Democratic Republic of the Congo|2020-05-25	Africa|hCoV-19/Gambia/GC19-3081/2020|EPI ISL 561162|B.1.1|Gambia|2020-07-25	0.0005797187	Africa
Africa|hCoV-19/DRC/11487/2020|EPI ISL 527505|B.1|Democratic Republic of the Congo|2020-05-25	Africa|hCoV-19/Gambia/GC19-3081/2020|EPI ISL 561162|B.1.1|Gambia|2020-07-25	0.0005168149	Africa
Africa|hCoV-19/DRC/11507/2020|EPI ISL 527512|B.1|Democratic Republic of the Congo|2020-05-25	Africa|hCoV-19/Gambia/GC19-3081/2020|EPI ISL 561162|B.1.1|Gambia|2020-07-25	0.0005510525	Africa
Africa|hCoV-19/DRC/1151/2020|EPI ISL 447596|B.38|Democratic Republic of the Congo|2020-04-05	Africa|hCoV-19/Gambia/GC19-3081/2020|EPI ISL 561162|B.1.1|Gambia|2020-07-25	0.0007136751	Africa
Africa|hCoV-19/DRC/11511/2020|EPI ISL 527511|B.1.214|Democratic Republic of the Congo|2020-05-25	Africa|hCoV-19/Gambia/GC19-3081/2020|EPI ISL 561162|B.1.1|Gambia|2020-07-25	0.0005518640	Africa
Africa|hCoV-19/DRC/11572/2020|EPI ISL 527565|B.1.214|Democratic Republic of the Congo|2020-05-25	Africa|hCoV-19/Gambia/GC19-3081/2020|EPI ISL 561162|B.1.1|Gambia|2020-07-25	0.0004768169	Africa
Africa|hCoV-19/DRC/11576/2020|EPI ISL 527517|B.1|Democratic Republic of the Congo|2020-05-25	Africa|hCoV-19/Gambia/GC19-3081/2020|EPI ISL 561162|B.1.1|Gambia|2020-07-25	0.0004509115	Africa
Africa|hCoV-19/DRC/11583/2020|EPI ISL 527542|B.1|Democratic Republic of the Congo|2020-05-25	Africa|hCoV-19/Gambia/GC19-3081/2020|EPI ISL 561162|B.1.1|Gambia|2020-07-25	0.0004948798	Africa
Africa|hCoV-19/DRC/11616/2020|EPI ISL 527519|B.1|Democratic Republic of the Congo|2020-05-25	Africa|hCoV-19/Gambia/GC19-3081/2020|EPI ISL 561162|B.1.1|Gambia|2020-07-25	0.0004154868	Africa
Africa|hCoV-19/DRC/11623/2020|EPI ISL 527566|B.1.5|Democratic Republic of the Congo|2020-05-25	Africa|hCoV-19/Gambia/GC19-3081/2020|EPI ISL 561162|B.1.1|Gambia|2020-07-25	0.0004092491	Africa
Africa|hCoV-19/DRC/11624/2020|EPI ISL 527567|B.1.149|Democratic Republic of the Congo|2020-05-25	Africa|hCoV-19/Gambia/GC19-3081/2020|EPI ISL 561162|B.1.1|Gambia|2020-07-25	0.0004772884	Africa
Africa|hCoV-19/DRC/11631/2020|EPI ISL 527568|B.1.149|Democratic Republic of the Congo|2020-05-25	Africa|hCoV-19/Gambia/GC19-3081/2020|EPI ISL 561162|B.1.1|Gambia|2020-07-25	0.0004777770	Africa
Africa|hCoV-19/DRC/11632/2020|EPI ISL 527493|B.1|Democratic Republic of the Congo|2020-05-25	Africa|hCoV-19/Gambia/GC19-3081/2020|EPI ISL 561162|B.1.1|Gambia|2020-07-25	0.0005123445	Africa
Africa|hCoV-19/DRC/11635/2020|EPI ISL 527540|B.1.214|Democratic Republic of the Congo|2020-05-25	Africa|hCoV-19/Gambia/GC19-3081/2020|EPI ISL 561162|B.1.1|Gambia|2020-07-25	0.0004924444	Africa
Africa|hCoV-19/DRC/11640/2020|EPI ISL 527535|B.1.178|Democratic Republic of the Congo|2020-05-25	Africa|hCoV-19/Gambia/GC19-3081/2020|EPI ISL 561162|B.1.1|Gambia|2020-07-25	0.0005580382	Africa
Africa|hCoV-19/DRC/11643/2020|EPI ISL 527520|B.1.5|Democratic Republic of the Congo|2020-05-25	Africa|hCoV-19/Gambia/GC19-3081/2020|EPI ISL 561162|B.1.1|Gambia|2020-07-25	0.0003817242	Africa
Africa|hCoV-19/DRC/11648/2020|EPI ISL 527569|B.1.6|Democratic Republic of the Congo|2020-05-25	Africa|hCoV-19/Gambia/GC19-3081/2020|EPI ISL 561162|B.1.1|Gambia|2020-07-25	0.0005094459	Africa
Africa|hCoV-19/DRC/11652/2020|EPI ISL 527570|B.1.149|Democratic Republic of the Congo|2020-05-25	Africa|hCoV-19/Gambia/GC19-3081/2020|EPI ISL 561162|B.1.1|Gambia|2020-07-25	0.0004771566	Africa
Africa|hCoV-19/DRC/11653/2020|EPI ISL 527533|B.1.84|Democratic Republic of the Congo|2020-05-25	Africa|hCoV-19/Gambia/GC19-3081/2020|EPI ISL 561162|B.1.1|Gambia|2020-07-25	0.0004190760	Africa
Africa|hCoV-19/DRC/11676/2020|EPI ISL 527531|B.1|Democratic Republic of the Congo|2020-05-26	Africa|hCoV-19/Gambia/GC19-3081/2020|EPI ISL 561162|B.1.1|Gambia|2020-07-25	0.0006314979	Africa
Africa|hCoV-19/DRC/11677/2020|EPI ISL 527515|B.1.214|Democratic Republic of the Congo|2020-05-26	Africa|hCoV-19/Gambia/GC19-3081/2020|EPI ISL 561162|B.1.1|Gambia|2020-07-25	0.0004503400	Africa
Africa|hCoV-19/DRC/11732/2020|EPI ISL 527536|B.1.214|Democratic Republic of the Congo|2020-05-26	Africa|hCoV-19/Gambia/GC19-3081/2020|EPI ISL 561162|B.1.1|Gambia|2020-07-25	0.0003141666	Africa
Africa|hCoV-19/DRC/11733/2020|EPI ISL 527571|B.1.149|Democratic Republic of the Congo|2020-05-26	Africa|hCoV-19/Gambia/GC19-3081/2020|EPI ISL 561162|B.1.1|Gambia|2020-07-25	0.0004747084	Africa
Africa|hCoV-19/DRC/11806/2020|EPI ISL 527572|B.1.214|Democratic Republic of the Congo|2020-05-26	Africa|hCoV-19/Gambia/GC19-3081/2020|EPI ISL 561162|B.1.1|Gambia|2020-07-25	0.0005794422	Africa
Africa|hCoV-19/DRC/1234/2020|EPI ISL 429258|B.1.5|Democratic Republic of the Congo|2020-04-06	Africa|hCoV-19/Gambia/GC19-3081/2020|EPI ISL 561162|B.1.1|Gambia|2020-07-25	0.0003570861	Africa
Africa|hCoV-19/DRC/1249/2020|EPI ISL 429259|B.1.5|Democratic Republic of the Congo|2020-04-06	Africa|hCoV-19/Gambia/GC19-3081/2020|EPI ISL 561162|B.1.1|Gambia|2020-07-25	0.0003745753	Africa
Africa|hCoV-19/DRC/1319/2020|EPI ISL 431011|B.1.128|Democratic Republic of the Congo|2020-04-07	Africa|hCoV-19/Gambia/GC19-3081/2020|EPI ISL 561162|B.1.1|Gambia|2020-07-25	0.0004762380	Africa
Africa|hCoV-19/DRC/1324/2020|EPI ISL 435033|B.1.128|Democratic Republic of the Congo|2020-04-07	Africa|hCoV-19/Gambia/GC19-3081/2020|EPI ISL 561162|B.1.1|Gambia|2020-07-25	0.0004730202	Africa
Africa|hCoV-19/DRC/1326/2020|EPI ISL 435116|B.1|Democratic Republic of the Congo|2020-04-07	Africa|hCoV-19/Gambia/GC19-3081/2020|EPI ISL 561162|B.1.1|Gambia|2020-07-25	0.0004153674	Africa
Africa|hCoV-19/DRC/1375/2020|EPI ISL 435117|B.1.1.1|Democratic Republic of the Congo|2020-04-07	Africa|hCoV-19/Gambia/GC19-3081/2020|EPI ISL 561162|B.1.1|Gambia|2020-07-25	0.0003795073	Africa
Africa|hCoV-19/DRC/1376/2020|EPI ISL 431012|B.1.1.1|Democratic Republic of the Congo|2020-04-07	Africa|hCoV-19/Gambia/GC19-3081/2020|EPI ISL 561162|B.1.1|Gambia|2020-07-25	0.0003420533	Africa
Africa|hCoV-19/DRC/1377/2020|EPI ISL 434678|B.1.1.1|Democratic Republic of the Congo|2020-04-07	Africa|hCoV-19/Gambia/GC19-3081/2020|EPI ISL 561162|B.1.1|Gambia|2020-07-25	0.0003391962	Africa
Africa|hCoV-19/DRC/1378/2020|EPI ISL 435118|B.1.1.1|Democratic Republic of the Congo|2020-04-07	Africa|hCoV-19/Gambia/GC19-3081/2020|EPI ISL 561162|B.1.1|Gambia|2020-07-25	0.0003751299	Africa
Africa|hCoV-19/DRC/1382/2020|EPI ISL 435113|B.1.1.1|Democratic Republic of the Congo|2020-04-07	Africa|hCoV-19/Gambia/GC19-3081/2020|EPI ISL 561162|B.1.1|Gambia|2020-07-25	0.0003475446	Africa
Africa|hCoV-19/DRC/1397/2020|EPI ISL 434679|B.1.1.1|Democratic Republic of the Congo|2020-04-07	Africa|hCoV-19/Gambia/GC19-3081/2020|EPI ISL 561162|B.1.1|Gambia|2020-07-25	0.0003413412	Africa
Africa|hCoV-19/DRC/1398/2020|EPI ISL 435114|B.1.1.1|Democratic Republic of the Congo|2020-04-07	Africa|hCoV-19/Gambia/GC19-3081/2020|EPI ISL 561162|B.1.1|Gambia|2020-07-25	0.0003371153	Africa
Africa|hCoV-19/DRC/1422/2020|EPI ISL 434680|B.1.149|Democratic Republic of the Congo|2020-04-08	Africa|hCoV-19/Gambia/GC19-3081/2020|EPI ISL 561162|B.1.1|Gambia|2020-07-25	0.0004481232	Africa
Africa|hCoV-19/DRC/1423/2020|EPI ISL 434710|B.1.149|Democratic Republic of the Congo|2020-04-08	Africa|hCoV-19/Gambia/GC19-3081/2020|EPI ISL 561162|B.1.1|Gambia|2020-07-25	0.0004382409	Africa
Africa|hCoV-19/DRC/1486/2020|EPI ISL 434711|B.1|Democratic Republic of the Congo|2020-04-08	Africa|hCoV-19/Gambia/GC19-3081/2020|EPI ISL 561162|B.1.1|Gambia|2020-07-25	0.0003842159	Africa
Africa|hCoV-19/DRC/1516/2020|EPI ISL 435032|B.1.5|Democratic Republic of the Congo|2020-04-09	Africa|hCoV-19/Gambia/GC19-3081/2020|EPI ISL 561162|B.1.1|Gambia|2020-07-25	0.0003697414	Africa
Africa|hCoV-19/DRC/1565/2020|EPI ISL 434681|B.1|Democratic Republic of the Congo|2020-04-09	Africa|hCoV-19/Gambia/GC19-3081/2020|EPI ISL 561162|B.1.1|Gambia|2020-07-25	0.0003772764	Africa
Africa|hCoV-19/DRC/158/2020|EPI ISL 417950|B.40|Democratic Republic of the Congo|2020-03-20	Africa|hCoV-19/Gambia/GC19-3081/2020|EPI ISL 561162|B.1.1|Gambia|2020-07-25	0.0007061381	Africa
Africa|hCoV-19/DRC/1715/2020|EPI ISL 435156|B.1.84|Democratic Republic of the Congo|2020-04-10	Africa|hCoV-19/Gambia/GC19-3081/2020|EPI ISL 561162|B.1.1|Gambia|2020-07-25	0.0004416320	Africa
Africa|hCoV-19/DRC/1767/2020|EPI ISL 435157|B.1.5|Democratic Republic of the Congo|2020-04-10	Africa|hCoV-19/Gambia/GC19-3081/2020|EPI ISL 561162|B.1.1|Gambia|2020-07-25	0.0003504513	Africa
Africa|hCoV-19/DRC/1779/2020|EPI ISL 435158|C.14|Democratic Republic of the Congo|2020-04-10	Africa|hCoV-19/Gambia/GC19-3081/2020|EPI ISL 561162|B.1.1|Gambia|2020-07-25	0.0004177284	Africa
Africa|hCoV-19/DRC/191/2020|EPI ISL 417955|B.1.128|Democratic Republic of the Congo|2020-03-21	Africa|hCoV-19/Gambia/GC19-3081/2020|EPI ISL 561162|B.1.1|Gambia|2020-07-25	0.0004713229	Africa
Africa|hCoV-19/DRC/1952/2020|EPI ISL 435159|B.1.5|Democratic Republic of the Congo|2020-04-11	Africa|hCoV-19/Gambia/GC19-3081/2020|EPI ISL 561162|B.1.1|Gambia|2020-07-25	0.0003464367	Africa
Africa|hCoV-19/DRC/1982/2020|EPI ISL 435160|B.1|Democratic Republic of the Congo|2020-04-12	Africa|hCoV-19/Gambia/GC19-3081/2020|EPI ISL 561162|B.1.1|Gambia|2020-07-25	0.0003796156	Africa
Africa|hCoV-19/DRC/2047/2020|EPI ISL 435161|B.1.1.1|Democratic Republic of the Congo|2020-04-12	Africa|hCoV-19/Gambia/GC19-3081/2020|EPI ISL 561162|B.1.1|Gambia|2020-07-25	0.0003083973	Africa
Africa|hCoV-19/DRC/2063/2020|EPI ISL 435162|B.1|Democratic Republic of the Congo|2020-04-12	Africa|hCoV-19/Gambia/GC19-3081/2020|EPI ISL 561162|B.1.1|Gambia|2020-07-25	0.0003453208	Africa
Africa|hCoV-19/DRC/2120/2020|EPI ISL 435163|B.1.149|Democratic Republic of the Congo|2020-04-12	Africa|hCoV-19/Gambia/GC19-3081/2020|EPI ISL 561162|B.1.1|Gambia|2020-07-25	0.0004413649	Africa
Africa|hCoV-19/DRC/2121/2020|EPI ISL 435164|B.1.149|Democratic Republic of the Congo|2020-04-12	Africa|hCoV-19/Gambia/GC19-3081/2020|EPI ISL 561162|B.1.1|Gambia|2020-07-25	0.0004135539	Africa
Africa|hCoV-19/DRC/2122/2020|EPI ISL 435165|B.1.149|Democratic Republic of the Congo|2020-04-13	Africa|hCoV-19/Gambia/GC19-3081/2020|EPI ISL 561162|B.1.1|Gambia|2020-07-25	0.0004910447	Africa
Africa|hCoV-19/DRC/2125/2020|EPI ISL 435166|B.1.149|Democratic Republic of the Congo|2020-04-13	Africa|hCoV-19/Gambia/GC19-3081/2020|EPI ISL 561162|B.1.1|Gambia|2020-07-25	0.0004149699	Africa
Africa|hCoV-19/DRC/2128/2020|EPI ISL 435167|B.1|Democratic Republic of the Congo|2020-04-13	Africa|hCoV-19/Gambia/GC19-3081/2020|EPI ISL 561162|B.1.1|Gambia|2020-07-25	0.0003526381	Africa
Africa|hCoV-19/DRC/2133/2020|EPI ISL 435168|B.1.128|Democratic Republic of the Congo|2020-04-13	Africa|hCoV-19/Gambia/GC19-3081/2020|EPI ISL 561162|B.1.1|Gambia|2020-07-25	0.0004547660	Africa
Africa|hCoV-19/DRC/214/2020|EPI ISL 420030|B.1.6|Democratic Republic of the Congo|2020-03-21	Africa|hCoV-19/Gambia/GC19-3081/2020|EPI ISL 561162|B.1.1|Gambia|2020-07-25	0.0003710723	Africa
Africa|hCoV-19/DRC/215/2020|EPI ISL 420031|B.1.1.1|Democratic Republic of the Congo|2020-03-21	Africa|hCoV-19/Gambia/GC19-3081/2020|EPI ISL 561162|B.1.1|Gambia|2020-07-25	0.0003427967	Africa
Africa|hCoV-19/DRC/2169/2020|EPI ISL 436194|B.1.5|Democratic Republic of the Congo|2020-04-13	Africa|hCoV-19/Gambia/GC19-3081/2020|EPI ISL 561162|B.1.1|Gambia|2020-07-25	0.0003847228	Africa
Africa|hCoV-19/DRC/2299/2020|EPI ISL 436412|B.1.5|Democratic Republic of the Congo|2020-04-14	Africa|hCoV-19/Gambia/GC19-3081/2020|EPI ISL 561162|B.1.1|Gambia|2020-07-25	0.0004408071	Africa
Africa|hCoV-19/DRC/236/2020|EPI ISL 420032|B.1.128|Democratic Republic of the Congo|2020-03-22	Africa|hCoV-19/Gambia/GC19-3081/2020|EPI ISL 561162|B.1.1|Gambia|2020-07-25	0.0004718997	Africa
Africa|hCoV-19/DRC/2363/2020|EPI ISL 437194|B.1.84|Democratic Republic of the Congo|2020-04-14	Africa|hCoV-19/Gambia/GC19-3081/2020|EPI ISL 561162|B.1.1|Gambia|2020-07-25	0.0004068547	Africa
Africa|hCoV-19/DRC/2384/2020|EPI ISL 437196|B.1.149|Democratic Republic of the Congo|2020-04-14	Africa|hCoV-19/Gambia/GC19-3081/2020|EPI ISL 561162|B.1.1|Gambia|2020-07-25	0.0004143677	Africa
Africa|hCoV-19/DRC/241/2020|EPI ISL 420033|B.1.1.75|Democratic Republic of the Congo|2020-03-22	Africa|hCoV-19/Gambia/GC19-3081/2020|EPI ISL 561162|B.1.1|Gambia|2020-07-25	0.0003033220	Africa
Africa|hCoV-19/DRC/243/2020|EPI ISL 420034|B.1|Democratic Republic of the Congo|2020-03-22	Africa|hCoV-19/Gambia/GC19-3081/2020|EPI ISL 561162|B.1.1|Gambia|2020-07-25	0.0004135259	Africa
Africa|hCoV-19/DRC/248/2020|EPI ISL 420035|B.1.5|Democratic Republic of the Congo|2020-03-22	Africa|hCoV-19/Gambia/GC19-3081/2020|EPI ISL 561162|B.1.1|Gambia|2020-07-25	0.0003370361	Africa
Africa|hCoV-19/DRC/2496/2020|EPI ISL 437337|B.1.149|Democratic Republic of the Congo|2020-04-15	Africa|hCoV-19/Gambia/GC19-3081/2020|EPI ISL 561162|B.1.1|Gambia|2020-07-25	0.0004706294	Africa
Africa|hCoV-19/DRC/2529/2020|EPI ISL 437338|B.1.178|Democratic Republic of the Congo|2020-04-15	Africa|hCoV-19/Gambia/GC19-3081/2020|EPI ISL 561162|B.1.1|Gambia|2020-07-25	0.0004370041	Africa
Africa|hCoV-19/DRC/253/2020|EPI ISL 420838|B.1.5|Democratic Republic of the Congo|2020-03-22	Africa|hCoV-19/Gambia/GC19-3081/2020|EPI ISL 561162|B.1.1|Gambia|2020-07-25	0.0003382671	Africa
Africa|hCoV-19/DRC/2536/2020|EPI ISL 437339|B.1|Democratic Republic of the Congo|2020-04-15	Africa|hCoV-19/Gambia/GC19-3081/2020|EPI ISL 561162|B.1.1|Gambia|2020-07-25	0.0004370041	Africa
Africa|hCoV-19/DRC/254/2020|EPI ISL 420839|B.1|Democratic Republic of the Congo|2020-03-22	Africa|hCoV-19/Gambia/GC19-3081/2020|EPI ISL 561162|B.1.1|Gambia|2020-07-25	0.0004091138	Africa
Africa|hCoV-19/DRC/2563/2020|EPI ISL 437340|B.1.9|Democratic Republic of the Congo|2020-04-15	Africa|hCoV-19/Gambia/GC19-3081/2020|EPI ISL 561162|B.1.1|Gambia|2020-07-25	0.0006387756	Africa
Africa|hCoV-19/DRC/2580/2020|EPI ISL 437341|B.1.5|Democratic Republic of the Congo|2020-04-15	Africa|hCoV-19/Gambia/GC19-3081/2020|EPI ISL 561162|B.1.1|Gambia|2020-07-25	0.0003718371	Africa
Africa|hCoV-19/DRC/2644/2020|EPI ISL 437342|B.1.84|Democratic Republic of the Congo|2020-04-15	Africa|hCoV-19/Gambia/GC19-3081/2020|EPI ISL 561162|B.1.1|Gambia|2020-07-25	0.0004775811	Africa
Africa|hCoV-19/DRC/2670/2020|EPI ISL 437343|B.1.9|Democratic Republic of the Congo|2020-04-15	Africa|hCoV-19/Gambia/GC19-3081/2020|EPI ISL 561162|B.1.1|Gambia|2020-07-25	0.0006724539	Africa
Africa|hCoV-19/DRC/2727/2020|EPI ISL 437344|B.1|Democratic Republic of the Congo|2020-04-16	Africa|hCoV-19/Gambia/GC19-3081/2020|EPI ISL 561162|B.1.1|Gambia|2020-07-25	0.0003421899	Africa
Africa|hCoV-19/DRC/2728/2020|EPI ISL 437345|B.1.84|Democratic Republic of the Congo|2020-04-16	Africa|hCoV-19/Gambia/GC19-3081/2020|EPI ISL 561162|B.1.1|Gambia|2020-07-25	0.0004132031	Africa
Africa|hCoV-19/DRC/2813/2020|EPI ISL 437346|C.14|Democratic Republic of the Congo|2020-04-16	Africa|hCoV-19/Gambia/GC19-3081/2020|EPI ISL 561162|B.1.1|Gambia|2020-07-25	0.0004708665	Africa
Africa|hCoV-19/DRC/2819/2020|EPI ISL 437347|B.1|Democratic Republic of the Congo|2020-04-16	Africa|hCoV-19/Gambia/GC19-3081/2020|EPI ISL 561162|B.1.1|Gambia|2020-07-25	0.0004464984	Africa
Africa|hCoV-19/DRC/2827/2020|EPI ISL 437348|B.1|Democratic Republic of the Congo|2020-04-16	Africa|hCoV-19/Gambia/GC19-3081/2020|EPI ISL 561162|B.1.1|Gambia|2020-07-25	0.0003697252	Africa
Africa|hCoV-19/DRC/2855/2020|EPI ISL 437350|B.1|Democratic Republic of the Congo|2020-04-16	Africa|hCoV-19/Gambia/GC19-3081/2020|EPI ISL 561162|B.1.1|Gambia|2020-07-25	0.0004033802	Africa
Africa|hCoV-19/DRC/2864/2020|EPI ISL 437351|B.1|Democratic Republic of the Congo|2020-04-16	Africa|hCoV-19/Gambia/GC19-3081/2020|EPI ISL 561162|B.1.1|Gambia|2020-07-25	0.0004042320	Africa
Africa|hCoV-19/DRC/2904/2020|EPI ISL 437352|B.1|Democratic Republic of the Congo|2020-04-17	Africa|hCoV-19/Gambia/GC19-3081/2020|EPI ISL 561162|B.1.1|Gambia|2020-07-25	0.0004033801	Africa
Africa|hCoV-19/DRC/2938/2020|EPI ISL 437353|B.1.275|Democratic Republic of the Congo|2020-04-17	Africa|hCoV-19/Gambia/GC19-3081/2020|EPI ISL 561162|B.1.1|Gambia|2020-07-25	0.0005563144	Africa
Africa|hCoV-19/DRC/2939/2020|EPI ISL 437354|B.1|Democratic Republic of the Congo|2020-04-17	Africa|hCoV-19/Gambia/GC19-3081/2020|EPI ISL 561162|B.1.1|Gambia|2020-07-25	0.0005052930	Africa
Africa|hCoV-19/DRC/2942/2020|EPI ISL 437355|B.1|Democratic Republic of the Congo|2020-04-17	Africa|hCoV-19/Gambia/GC19-3081/2020|EPI ISL 561162|B.1.1|Gambia|2020-07-25	0.0004839388	Africa
Africa|hCoV-19/DRC/299/2020|EPI ISL 420840|B.4|Democratic Republic of the Congo|2020-03-20	Africa|hCoV-19/Gambia/GC19-3081/2020|EPI ISL 561162|B.1.1|Gambia|2020-07-25	0.0008553386	Africa
Africa|hCoV-19/DRC/300/2020|EPI ISL 420841|A|Democratic Republic of the Congo|2020-03-22	Africa|hCoV-19/Gambia/GC19-3081/2020|EPI ISL 561162|B.1.1|Gambia|2020-07-25	0.0006440129	Africa
Africa|hCoV-19/DRC/3041/2020|EPI ISL 437356|B.1|Democratic Republic of the Congo|2020-04-18	Africa|hCoV-19/Gambia/GC19-3081/2020|EPI ISL 561162|B.1.1|Gambia|2020-07-25	0.0004725780	Africa
Africa|hCoV-19/DRC/307/2020|EPI ISL 420842|B.1.9|Democratic Republic of the Congo|2020-03	Africa|hCoV-19/Gambia/GC19-3081/2020|EPI ISL 561162|B.1.1|Gambia|2020-07-25	0.0004502604	Africa
Africa|hCoV-19/DRC/3070/2020|EPI ISL 437357|B.1.214|Democratic Republic of the Congo|2020-04-18	Africa|hCoV-19/Gambia/GC19-3081/2020|EPI ISL 561162|B.1.1|Gambia|2020-07-25	0.0005070302	Africa
Africa|hCoV-19/DRC/3089/2020|EPI ISL 437358|B.1.84|Democratic Republic of the Congo|2020-04-19	Africa|hCoV-19/Gambia/GC19-3081/2020|EPI ISL 561162|B.1.1|Gambia|2020-07-25	0.0004375495	Africa
Africa|hCoV-19/DRC/3440/2020|EPI ISL 447597|B.1.84|Democratic Republic of the Congo|2020-04-22	Africa|hCoV-19/Gambia/GC19-3081/2020|EPI ISL 561162|B.1.1|Gambia|2020-07-25	0.0004424784	Africa
Africa|hCoV-19/DRC/3451/2020|EPI ISL 447598|B.1.178|Democratic Republic of the Congo|2020-04-22	Africa|hCoV-19/Gambia/GC19-3081/2020|EPI ISL 561162|B.1.1|Gambia|2020-07-25	0.0004769080	Africa
Africa|hCoV-19/DRC/3453/2020|EPI ISL 447599|B.1.84|Democratic Republic of the Congo|2020-04-22	Africa|hCoV-19/Gambia/GC19-3081/2020|EPI ISL 561162|B.1.1|Gambia|2020-07-25	0.0004427497	Africa
Africa|hCoV-19/DRC/3481/2020|EPI ISL 447600|B.1|Democratic Republic of the Congo|2020-04-22	Africa|hCoV-19/Gambia/GC19-3081/2020|EPI ISL 561162|B.1.1|Gambia|2020-07-25	0.0003494313	Africa
Africa|hCoV-19/DRC/3482/2020|EPI ISL 447601|B.1|Democratic Republic of the Congo|2020-04-22	Africa|hCoV-19/Gambia/GC19-3081/2020|EPI ISL 561162|B.1.1|Gambia|2020-07-25	0.0004121115	Africa
Africa|hCoV-19/DRC/3483/2020|EPI ISL 447602|B.1|Democratic Republic of the Congo|2020-04-22	Africa|hCoV-19/Gambia/GC19-3081/2020|EPI ISL 561162|B.1.1|Gambia|2020-07-25	0.0003488828	Africa
Africa|hCoV-19/DRC/3490/2020|EPI ISL 447603|B.1|Democratic Republic of the Congo|2020-04-22	Africa|hCoV-19/Gambia/GC19-3081/2020|EPI ISL 561162|B.1.1|Gambia|2020-07-25	0.0004092645	Africa
Africa|hCoV-19/DRC/3504/2020|EPI ISL 447604|B.1.149|Democratic Republic of the Congo|2020-04-23	Africa|hCoV-19/Gambia/GC19-3081/2020|EPI ISL 561162|B.1.1|Gambia|2020-07-25	0.0004190890	Africa
Africa|hCoV-19/DRC/352/2020|EPI ISL 420850|B.1.5|Democratic Republic of the Congo|2020-03	Africa|hCoV-19/Gambia/GC19-3081/2020|EPI ISL 561162|B.1.1|Gambia|2020-07-25	0.0004088350	Africa
Africa|hCoV-19/DRC/353/2020|EPI ISL 420843|B.1.5|Democratic Republic of the Congo|2020-03	Africa|hCoV-19/Gambia/GC19-3081/2020|EPI ISL 561162|B.1.1|Gambia|2020-07-25	0.0003406983	Africa
Africa|hCoV-19/DRC/355/2020|EPI ISL 420844|B.1|Democratic Republic of the Congo|2020-03	Africa|hCoV-19/Gambia/GC19-3081/2020|EPI ISL 561162|B.1.1|Gambia|2020-07-25	0.0003710347	Africa
Africa|hCoV-19/DRC/3552/2020|EPI ISL 447605|B.1.84|Democratic Republic of the Congo|2020-04-23	Africa|hCoV-19/Gambia/GC19-3081/2020|EPI ISL 561162|B.1.1|Gambia|2020-07-25	0.0004135800	Africa
Africa|hCoV-19/DRC/3595/2020|EPI ISL 447606|B.1.5|Democratic Republic of the Congo|2020-04-23	Africa|hCoV-19/Gambia/GC19-3081/2020|EPI ISL 561162|B.1.1|Gambia|2020-07-25	0.0004076507	Africa
Africa|hCoV-19/DRC/3632/2020|EPI ISL 447607|B.1.5|Democratic Republic of the Congo|2020-04-23	Africa|hCoV-19/Gambia/GC19-3081/2020|EPI ISL 561162|B.1.1|Gambia|2020-07-25	0.0004089384	Africa
Africa|hCoV-19/DRC/3633/2020|EPI ISL 447230|B.1.5|Democratic Republic of the Congo|2020-04-23	Africa|hCoV-19/Gambia/GC19-3081/2020|EPI ISL 561162|B.1.1|Gambia|2020-07-25	0.0003784238	Africa
Africa|hCoV-19/DRC/3653/2020|EPI ISL 447231|B.1.128|Democratic Republic of the Congo|2020-04-23	Africa|hCoV-19/Gambia/GC19-3081/2020|EPI ISL 561162|B.1.1|Gambia|2020-07-25	0.0005406220	Africa
Africa|hCoV-19/DRC/3659/2020|EPI ISL 447232|B.1.128|Democratic Republic of the Congo|2020-04-23	Africa|hCoV-19/Gambia/GC19-3081/2020|EPI ISL 561162|B.1.1|Gambia|2020-07-25	0.0005411160	Africa
Africa|hCoV-19/DRC/3661/2020|EPI ISL 447233|B.1.128|Democratic Republic of the Congo|2020-04-23	Africa|hCoV-19/Gambia/GC19-3081/2020|EPI ISL 561162|B.1.1|Gambia|2020-07-25	0.0005457291	Africa
Africa|hCoV-19/DRC/3662/2020|EPI ISL 447234|B.1.128|Democratic Republic of the Congo|2020-04-23	Africa|hCoV-19/Gambia/GC19-3081/2020|EPI ISL 561162|B.1.1|Gambia|2020-07-25	0.0005453200	Africa
Africa|hCoV-19/DRC/3664/2020|EPI ISL 447235|B.1.128|Democratic Republic of the Congo|2020-04-23	Africa|hCoV-19/Gambia/GC19-3081/2020|EPI ISL 561162|B.1.1|Gambia|2020-07-25	0.0005454130	Africa
Africa|hCoV-19/DRC/3683/2020|EPI ISL 447236|B.1.5|Democratic Republic of the Congo|2020-04-24	Africa|hCoV-19/Gambia/GC19-3081/2020|EPI ISL 561162|B.1.1|Gambia|2020-07-25	0.0004430498	Africa
Africa|hCoV-19/DRC/3688/2020|EPI ISL 447237|B.1.128|Democratic Republic of the Congo|2020-04-24	Africa|hCoV-19/Gambia/GC19-3081/2020|EPI ISL 561162|B.1.1|Gambia|2020-07-25	0.0005436158	Africa
Africa|hCoV-19/DRC/376/2020|EPI ISL 420851|B.1.6|Democratic Republic of the Congo|2020-03-25	Africa|hCoV-19/Gambia/GC19-3081/2020|EPI ISL 561162|B.1.1|Gambia|2020-07-25	0.0004414162	Africa
Africa|hCoV-19/DRC/3764/2020|EPI ISL 447238|B.1.84|Democratic Republic of the Congo|2020-04-24	Africa|hCoV-19/Gambia/GC19-3081/2020|EPI ISL 561162|B.1.1|Gambia|2020-07-25	0.0004764712	Africa
Africa|hCoV-19/DRC/3768/2020|EPI ISL 447239|B.1.84|Democratic Republic of the Congo|2020-04-24	Africa|hCoV-19/Gambia/GC19-3081/2020|EPI ISL 561162|B.1.1|Gambia|2020-07-25	0.0004427691	Africa
Africa|hCoV-19/DRC/3778/2020|EPI ISL 447240|B.1.128|Democratic Republic of the Congo|2020-04-24	Africa|hCoV-19/Gambia/GC19-3081/2020|EPI ISL 561162|B.1.1|Gambia|2020-07-25	0.0005425652	Africa
Africa|hCoV-19/DRC/3787/2020|EPI ISL 447241|B.1|Democratic Republic of the Congo|2020-04-24	Africa|hCoV-19/Gambia/GC19-3081/2020|EPI ISL 561162|B.1.1|Gambia|2020-07-25	0.0003814718	Africa
Africa|hCoV-19/DRC/3791/2020|EPI ISL 447242|B.1|Democratic Republic of the Congo|2020-04-24	Africa|hCoV-19/Gambia/GC19-3081/2020|EPI ISL 561162|B.1.1|Gambia|2020-07-25	0.0004217160	Africa
Africa|hCoV-19/DRC/3803/2020|EPI ISL 447243|B.1|Democratic Republic of the Congo|2020-04-24	Africa|hCoV-19/Gambia/GC19-3081/2020|EPI ISL 561162|B.1.1|Gambia|2020-07-25	0.0003487244	Africa
Africa|hCoV-19/DRC/3806/2020|EPI ISL 447244|B.1|Democratic Republic of the Congo|2020-04-24	Africa|hCoV-19/Gambia/GC19-3081/2020|EPI ISL 561162|B.1.1|Gambia|2020-07-25	0.0003487004	Africa
Africa|hCoV-19/DRC/3827/2020|EPI ISL 447245|B.1|Democratic Republic of the Congo|2020-04-24	Africa|hCoV-19/Gambia/GC19-3081/2020|EPI ISL 561162|B.1.1|Gambia|2020-07-25	0.0005111971	Africa
Africa|hCoV-19/DRC/3829/2020|EPI ISL 447246|B.1|Democratic Republic of the Congo|2020-04-24	Africa|hCoV-19/Gambia/GC19-3081/2020|EPI ISL 561162|B.1.1|Gambia|2020-07-25	0.0004777589	Africa
Africa|hCoV-19/DRC/3834/2020|EPI ISL 447247|A|Democratic Republic of the Congo|2020-04-25	Africa|hCoV-19/Gambia/GC19-3081/2020|EPI ISL 561162|B.1.1|Gambia|2020-07-25	0.0007203324	Africa
Africa|hCoV-19/DRC/3837/2020|EPI ISL 447248|B.1.128|Democratic Republic of the Congo|2020-04-25	Africa|hCoV-19/Gambia/GC19-3081/2020|EPI ISL 561162|B.1.1|Gambia|2020-07-25	0.0005450597	Africa
Africa|hCoV-19/DRC/3841/2020|EPI ISL 447249|B.1.128|Democratic Republic of the Congo|2020-04-25	Africa|hCoV-19/Gambia/GC19-3081/2020|EPI ISL 561162|B.1.1|Gambia|2020-07-25	0.0005778057	Africa
Africa|hCoV-19/DRC/3842/2020|EPI ISL 471396|B.1.128|Democratic Republic of the Congo|2020-04-25	Africa|hCoV-19/Gambia/GC19-3081/2020|EPI ISL 561162|B.1.1|Gambia|2020-07-25	0.0005715512	Africa
Africa|hCoV-19/DRC/3846/2020|EPI ISL 471397|B.1.84|Democratic Republic of the Congo|2020-04-25	Africa|hCoV-19/Gambia/GC19-3081/2020|EPI ISL 561162|B.1.1|Gambia|2020-07-25	0.0005042457	Africa
Africa|hCoV-19/DRC/3937/2020|EPI ISL 471398|B.1|Democratic Republic of the Congo|2020-04-25	Africa|hCoV-19/Gambia/GC19-3081/2020|EPI ISL 561162|B.1.1|Gambia|2020-07-25	0.0004706198	Africa
Africa|hCoV-19/DRC/3941/2020|EPI ISL 471399|B.1.128|Democratic Republic of the Congo|2020-04-25	Africa|hCoV-19/Gambia/GC19-3081/2020|EPI ISL 561162|B.1.1|Gambia|2020-07-25	0.0005440533	Africa
Africa|hCoV-19/DRC/3947/2020|EPI ISL 471400|B.1.214|Democratic Republic of the Congo|2020-04-25	Africa|hCoV-19/Gambia/GC19-3081/2020|EPI ISL 561162|B.1.1|Gambia|2020-07-25	0.0005715147	Africa
Africa|hCoV-19/DRC/3949/2020|EPI ISL 471401|B.1.84|Democratic Republic of the Congo|2020-04-26	Africa|hCoV-19/Gambia/GC19-3081/2020|EPI ISL 561162|B.1.1|Gambia|2020-07-25	0.0004065790	Africa
Africa|hCoV-19/DRC/396/2020|EPI ISL 420852|B.1.6|Democratic Republic of the Congo|2020-03-26	Africa|hCoV-19/Gambia/GC19-3081/2020|EPI ISL 561162|B.1.1|Gambia|2020-07-25	0.0004070520	Africa
Africa|hCoV-19/DRC/397/2020|EPI ISL 420845|B.1.6|Democratic Republic of the Congo|2020-03-26	Africa|hCoV-19/Gambia/GC19-3081/2020|EPI ISL 561162|B.1.1|Gambia|2020-07-25	0.0004039694	Africa
Africa|hCoV-19/DRC/400/2020|EPI ISL 420846|B.1.5|Democratic Republic of the Congo|2020-03	Africa|hCoV-19/Gambia/GC19-3081/2020|EPI ISL 561162|B.1.1|Gambia|2020-07-25	0.0003713478	Africa
Africa|hCoV-19/DRC/4012/2020|EPI ISL 471402|B.1|Democratic Republic of the Congo|2020-04-26	Africa|hCoV-19/Gambia/GC19-3081/2020|EPI ISL 561162|B.1.1|Gambia|2020-07-25	0.0005378965	Africa
Africa|hCoV-19/DRC/402/2020|EPI ISL 420853|B.1|Democratic Republic of the Congo|2020-03-26	Africa|hCoV-19/Gambia/GC19-3081/2020|EPI ISL 561162|B.1.1|Gambia|2020-07-25	0.0003878693	Africa
Africa|hCoV-19/DRC/4020/2020|EPI ISL 471403|B.1.5|Democratic Republic of the Congo|2020-04-26	Africa|hCoV-19/Gambia/GC19-3081/2020|EPI ISL 561162|B.1.1|Gambia|2020-07-25	0.0004706403	Africa
Africa|hCoV-19/DRC/4026/2020|EPI ISL 471404|B.1.84|Democratic Republic of the Congo|2020-04-27	Africa|hCoV-19/Gambia/GC19-3081/2020|EPI ISL 561162|B.1.1|Gambia|2020-07-25	0.0004389722	Africa
Africa|hCoV-19/DRC/4060/2020|EPI ISL 471405|B.1|Democratic Republic of the Congo|2020-04-27	Africa|hCoV-19/Gambia/GC19-3081/2020|EPI ISL 561162|B.1.1|Gambia|2020-07-25	0.0004715436	Africa
Africa|hCoV-19/DRC/4075/2020|EPI ISL 471406|B.1.214|Democratic Republic of the Congo|2020-04-27	Africa|hCoV-19/Gambia/GC19-3081/2020|EPI ISL 561162|B.1.1|Gambia|2020-07-25	0.0005425888	Africa
Africa|hCoV-19/DRC/4084/2020|EPI ISL 471407|B.1.214|Democratic Republic of the Congo|2020-04-27	Africa|hCoV-19/Gambia/GC19-3081/2020|EPI ISL 561162|B.1.1|Gambia|2020-07-25	0.0005720917	Africa
Africa|hCoV-19/DRC/4132/2020|EPI ISL 471408|B.1|Democratic Republic of the Congo|2020-04-27	Africa|hCoV-19/Gambia/GC19-3081/2020|EPI ISL 561162|B.1.1|Gambia|2020-07-25	0.0005042338	Africa
Africa|hCoV-19/DRC/4141/2020|EPI ISL 471409|B.1.128|Democratic Republic of the Congo|2020-04-27	Africa|hCoV-19/Gambia/GC19-3081/2020|EPI ISL 561162|B.1.1|Gambia|2020-07-25	0.0005378964	Africa
Africa|hCoV-19/DRC/4145/2020|EPI ISL 471410|B.1|Democratic Republic of the Congo|2020-04-27	Africa|hCoV-19/Gambia/GC19-3081/2020|EPI ISL 561162|B.1.1|Gambia|2020-07-25	0.0004369953	Africa
Africa|hCoV-19/DRC/4194/2020|EPI ISL 471414|B.1.5|Democratic Republic of the Congo|2020-04-28	Africa|hCoV-19/Gambia/GC19-3081/2020|EPI ISL 561162|B.1.1|Gambia|2020-07-25	0.0004706088	Africa
Africa|hCoV-19/DRC/4250/2020|EPI ISL 471415|B.1.1.1|Democratic Republic of the Congo|2020-04-28	Africa|hCoV-19/Gambia/GC19-3081/2020|EPI ISL 561162|B.1.1|Gambia|2020-07-25	0.0004369660	Africa
Africa|hCoV-19/DRC/4279/2020|EPI ISL 514114|B.1|Democratic Republic of the Congo|2020-04-28	Africa|hCoV-19/Gambia/GC19-3081/2020|EPI ISL 561162|B.1.1|Gambia|2020-07-25	0.0004771404	Africa
Africa|hCoV-19/DRC/4282/2020|EPI ISL 514103|B.1.128|Democratic Republic of the Congo|2020-04-08	Africa|hCoV-19/Gambia/GC19-3081/2020|EPI ISL 561162|B.1.1|Gambia|2020-07-25	0.0005112968	Africa
Africa|hCoV-19/DRC/4284/2020|EPI ISL 514115|B.1.128|Democratic Republic of the Congo|2020-04-28	Africa|hCoV-19/Gambia/GC19-3081/2020|EPI ISL 561162|B.1.1|Gambia|2020-07-25	0.0005112445	Africa
Africa|hCoV-19/DRC/431/2020|EPI ISL 420847|B.1.147|Democratic Republic of the Congo|2020-03-26	Africa|hCoV-19/Gambia/GC19-3081/2020|EPI ISL 561162|B.1.1|Gambia|2020-07-25	0.0004039656	Africa
Africa|hCoV-19/DRC/4418/2020|EPI ISL 496506|B.1.128|Democratic Republic of the Congo|2020-04-29	Africa|hCoV-19/Gambia/GC19-3081/2020|EPI ISL 561162|B.1.1|Gambia|2020-07-25	0.0005453758	Africa
Africa|hCoV-19/DRC/4422/2020|EPI ISL 496507|B.1.128|Democratic Republic of the Congo|2020-04-29	Africa|hCoV-19/Gambia/GC19-3081/2020|EPI ISL 561162|B.1.1|Gambia|2020-07-25	0.0005170766	Africa
Africa|hCoV-19/DRC/4427/2020|EPI ISL 496508|B.1.128|Democratic Republic of the Congo|2020-04-29	Africa|hCoV-19/Gambia/GC19-3081/2020|EPI ISL 561162|B.1.1|Gambia|2020-07-25	0.0004869243	Africa
Africa|hCoV-19/DRC/4429/2020|EPI ISL 513589|B.1.128|Democratic Republic of the Congo|2020-04-29	Africa|hCoV-19/Gambia/GC19-3081/2020|EPI ISL 561162|B.1.1|Gambia|2020-07-25	0.0004869582	Africa
Africa|hCoV-19/DRC/4430/2020|EPI ISL 496509|B.1.128|Democratic Republic of the Congo|2020-04-29	Africa|hCoV-19/Gambia/GC19-3081/2020|EPI ISL 561162|B.1.1|Gambia|2020-07-25	0.0005117323	Africa
Africa|hCoV-19/DRC/4437/2020|EPI ISL 513590|B.1.128|Democratic Republic of the Congo|2020-05-02	Africa|hCoV-19/Gambia/GC19-3081/2020|EPI ISL 561162|B.1.1|Gambia|2020-07-25	0.0005218425	Africa
Africa|hCoV-19/DRC/4442/2020|EPI ISL 496510|B.1.128|Democratic Republic of the Congo|2020-04-29	Africa|hCoV-19/Gambia/GC19-3081/2020|EPI ISL 561162|B.1.1|Gambia|2020-07-25	0.0005175580	Africa
Africa|hCoV-19/DRC/4444/2020|EPI ISL 514104|B.1.128|Democratic Republic of the Congo|2020-04-29	Africa|hCoV-19/Gambia/GC19-3081/2020|EPI ISL 561162|B.1.1|Gambia|2020-07-25	0.0005096465	Africa
Africa|hCoV-19/DRC/445/2020|EPI ISL 420848|B.1|Democratic Republic of the Congo|2020-03	Africa|hCoV-19/Gambia/GC19-3081/2020|EPI ISL 561162|B.1.1|Gambia|2020-07-25	0.0003497075	Africa
Africa|hCoV-19/DRC/4501/2020|EPI ISL 513591|B.1.5|Democratic Republic of the Congo|2020-05-30	Africa|hCoV-19/Gambia/GC19-3081/2020|EPI ISL 561162|B.1.1|Gambia|2020-07-25	0.0003826695	Africa
Africa|hCoV-19/DRC/4516/2020|EPI ISL 487192|B.1.1.275|Democratic Republic of the Congo|2020-04-28	Africa|hCoV-19/Gambia/GC19-3081/2020|EPI ISL 561162|B.1.1|Gambia|2020-07-25	0.0002718927	Africa
Africa|hCoV-19/DRC/4524/2020|EPI ISL 513597|A|Democratic Republic of the Congo|2020-04-30	Africa|hCoV-19/Gambia/GC19-3081/2020|EPI ISL 561162|B.1.1|Gambia|2020-07-25	0.0006787697	Africa
Africa|hCoV-19/DRC/4541/2020|EPI ISL 513598|B.1|Democratic Republic of the Congo|2020-04-30	Africa|hCoV-19/Gambia/GC19-3081/2020|EPI ISL 561162|B.1.1|Gambia|2020-07-25	0.0005043216	Africa
Africa|hCoV-19/DRC/4551/2020|EPI ISL 513599|B.1.178|Democratic Republic of the Congo|2020-04-30	Africa|hCoV-19/Gambia/GC19-3081/2020|EPI ISL 561162|B.1.1|Gambia|2020-07-25	0.0005144819	Africa
Africa|hCoV-19/DRC/4561/2020|EPI ISL 513600|B.1|Democratic Republic of the Congo|2020-04-30	Africa|hCoV-19/Gambia/GC19-3081/2020|EPI ISL 561162|B.1.1|Gambia|2020-07-25	0.0004706083	Africa
Africa|hCoV-19/DRC/4562/2020|EPI ISL 513601|B.1.214|Democratic Republic of the Congo|2020-04-30	Africa|hCoV-19/Gambia/GC19-3081/2020|EPI ISL 561162|B.1.1|Gambia|2020-07-25	0.0004706199	Africa
Africa|hCoV-19/DRC/4568/2020|EPI ISL 513602|B.1|Democratic Republic of the Congo|2020-04-30	Africa|hCoV-19/Gambia/GC19-3081/2020|EPI ISL 561162|B.1.1|Gambia|2020-07-25	0.0004755797	Africa
Africa|hCoV-19/DRC/4578/2020|EPI ISL 513603|B.1|Democratic Republic of the Congo|2020-04-30	Africa|hCoV-19/Gambia/GC19-3081/2020|EPI ISL 561162|B.1.1|Gambia|2020-07-25	0.0004786193	Africa
Africa|hCoV-19/DRC/4613/2020|EPI ISL 513604|B.1.214|Democratic Republic of the Congo|2020-04-30	Africa|hCoV-19/Gambia/GC19-3081/2020|EPI ISL 561162|B.1.1|Gambia|2020-07-25	0.0004748330	Africa
Africa|hCoV-19/DRC/4614/2020|EPI ISL 513605|B.1|Democratic Republic of the Congo|2020-04-30	Africa|hCoV-19/Gambia/GC19-3081/2020|EPI ISL 561162|B.1.1|Gambia|2020-07-25	0.0006051699	Africa
Africa|hCoV-19/DRC/4631/2020|EPI ISL 513606|B.1.5|Democratic Republic of the Congo|2020-04-30	Africa|hCoV-19/Gambia/GC19-3081/2020|EPI ISL 561162|B.1.1|Gambia|2020-07-25	0.0006052108	Africa
Africa|hCoV-19/DRC/4633/2020|EPI ISL 513607|B.1.128|Democratic Republic of the Congo|2020-04-30	Africa|hCoV-19/Gambia/GC19-3081/2020|EPI ISL 561162|B.1.1|Gambia|2020-07-25	0.0005715514	Africa
Africa|hCoV-19/DRC/4642/2020|EPI ISL 513608|B.1.128|Democratic Republic of the Congo|2020-04-30	Africa|hCoV-19/Gambia/GC19-3081/2020|EPI ISL 561162|B.1.1|Gambia|2020-07-25	0.0005715265	Africa
Africa|hCoV-19/DRC/4647/2020|EPI ISL 513609|B.1.128|Democratic Republic of the Congo|2020-04-30	Africa|hCoV-19/Gambia/GC19-3081/2020|EPI ISL 561162|B.1.1|Gambia|2020-07-25	0.0005378964	Africa
Africa|hCoV-19/DRC/4653/2020|EPI ISL 513610|B.1.128|Democratic Republic of the Congo|2020-04-30	Africa|hCoV-19/Gambia/GC19-3081/2020|EPI ISL 561162|B.1.1|Gambia|2020-07-25	0.0005715841	Africa
Africa|hCoV-19/DRC/4681/2020|EPI ISL 514116|B.1.128|Democratic Republic of the Congo|2020-04-30	Africa|hCoV-19/Gambia/GC19-3081/2020|EPI ISL 561162|B.1.1|Gambia|2020-07-25	0.0004830439	Africa
Africa|hCoV-19/DRC/4683/2020|EPI ISL 514105|B.1.5|Democratic Republic of the Congo|2020-04-30	Africa|hCoV-19/Gambia/GC19-3081/2020|EPI ISL 561162|B.1.1|Gambia|2020-07-25	0.0005161514	Africa
Africa|hCoV-19/DRC/4685/2020|EPI ISL 514106|B.1.128|Democratic Republic of the Congo|2020-04-30	Africa|hCoV-19/Gambia/GC19-3081/2020|EPI ISL 561162|B.1.1|Gambia|2020-07-25	0.0005789347	Africa
Africa|hCoV-19/DRC/4690/2020|EPI ISL 514117|B.1.128|Democratic Republic of the Congo|2020-04-30	Africa|hCoV-19/Gambia/GC19-3081/2020|EPI ISL 561162|B.1.1|Gambia|2020-07-25	0.0005456733	Africa
Africa|hCoV-19/DRC/4693/2020|EPI ISL 514118|B.1.128|Democratic Republic of the Congo|2020-04-30	Africa|hCoV-19/Gambia/GC19-3081/2020|EPI ISL 561162|B.1.1|Gambia|2020-07-25	0.0005445592	Africa
Africa|hCoV-19/DRC/4694/2020|EPI ISL 514107|B.1.128|Democratic Republic of the Congo|2020-04-30	Africa|hCoV-19/Gambia/GC19-3081/2020|EPI ISL 561162|B.1.1|Gambia|2020-07-25	0.0005165423	Africa
Africa|hCoV-19/DRC/4720/2020|EPI ISL 514108|B.1.84|Democratic Republic of the Congo|2020-05-01	Africa|hCoV-19/Gambia/GC19-3081/2020|EPI ISL 561162|B.1.1|Gambia|2020-07-25	0.0004746122	Africa
Africa|hCoV-19/DRC/4785/2020|EPI ISL 514119|B.1.84|Democratic Republic of the Congo|2020-05-01	Africa|hCoV-19/Gambia/GC19-3081/2020|EPI ISL 561162|B.1.1|Gambia|2020-07-25	0.0005445668	Africa
Africa|hCoV-19/DRC/5019/2020|EPI ISL 496511|B.1|Democratic Republic of the Congo|2020-05-02	Africa|hCoV-19/Gambia/GC19-3081/2020|EPI ISL 561162|B.1.1|Gambia|2020-07-25	0.0004972879	Africa
Africa|hCoV-19/DRC/5094/2020|EPI ISL 496491|B.1.84|Democratic Republic of the Congo|2020-05-02	Africa|hCoV-19/Gambia/GC19-3081/2020|EPI ISL 561162|B.1.1|Gambia|2020-07-25	0.0004478075	Africa
Africa|hCoV-19/DRC/5186/2020|EPI ISL 496512|B.1|Democratic Republic of the Congo|2020-05-03	Africa|hCoV-19/Gambia/GC19-3081/2020|EPI ISL 561162|B.1.1|Gambia|2020-07-25	0.0005171226	Africa
Africa|hCoV-19/DRC/5187/2020|EPI ISL 513619|B.1|Democratic Republic of the Congo|2020-05-03	Africa|hCoV-19/Gambia/GC19-3081/2020|EPI ISL 561162|B.1.1|Gambia|2020-07-25	0.0005106458	Africa
Africa|hCoV-19/DRC/5205/2020|EPI ISL 487365|B.1.1.275|Democratic Republic of the Congo|2020-05-01	Africa|hCoV-19/Gambia/GC19-3081/2020|EPI ISL 561162|B.1.1|Gambia|2020-07-25	0.0002763465	Africa
Africa|hCoV-19/DRC/521/2020|EPI ISL 420854|B.1.5|Democratic Republic of the Congo|2020-03-25	Africa|hCoV-19/Gambia/GC19-3081/2020|EPI ISL 561162|B.1.1|Gambia|2020-07-25	0.0003380953	Africa
Africa|hCoV-19/DRC/5210/2020|EPI ISL 487369|B.1.1.275|Democratic Republic of the Congo|2020-05-01	Africa|hCoV-19/Gambia/GC19-3081/2020|EPI ISL 561162|B.1.1|Gambia|2020-07-25	0.0002753926	Africa
Africa|hCoV-19/DRC/523/2020|EPI ISL 420849|B.1.1.1|Democratic Republic of the Congo|2020-03-28	Africa|hCoV-19/Gambia/GC19-3081/2020|EPI ISL 561162|B.1.1|Gambia|2020-07-25	0.0003370702	Africa
Africa|hCoV-19/DRC/5240/2020|EPI ISL 496492|B.1|Democratic Republic of the Congo|2020-05-03	Africa|hCoV-19/Gambia/GC19-3081/2020|EPI ISL 561162|B.1.1|Gambia|2020-07-25	0.0004092912	Africa
Africa|hCoV-19/DRC/5377/2020|EPI ISL 496513|B.1|Democratic Republic of the Congo|2020-05-04	Africa|hCoV-19/Gambia/GC19-3081/2020|EPI ISL 561162|B.1.1|Gambia|2020-07-25	0.0004775097	Africa
Africa|hCoV-19/DRC/5538/2020|EPI ISL 514120|B.1|Democratic Republic of the Congo|2020-05-05	Africa|hCoV-19/Gambia/GC19-3081/2020|EPI ISL 561162|B.1.1|Gambia|2020-07-25	0.0004199600	Africa
Africa|hCoV-19/DRC/5651/2020|EPI ISL 496493|B.1.1.1|Democratic Republic of the Congo|2020-05-06	Africa|hCoV-19/Gambia/GC19-3081/2020|EPI ISL 561162|B.1.1|Gambia|2020-07-25	0.0003478430	Africa
Africa|hCoV-19/DRC/5705/2020|EPI ISL 496494|B.1.84|Democratic Republic of the Congo|2020-05-06	Africa|hCoV-19/Gambia/GC19-3081/2020|EPI ISL 561162|B.1.1|Gambia|2020-07-25	0.0004249820	Africa
Africa|hCoV-19/DRC/5735/2020|EPI ISL 496495|B.1.214|Democratic Republic of the Congo|2020-05-06	Africa|hCoV-19/Gambia/GC19-3081/2020|EPI ISL 561162|B.1.1|Gambia|2020-07-25	0.0004202159	Africa
Africa|hCoV-19/DRC/5815/2020|EPI ISL 495629|B.1.214|Democratic Republic of the Congo|2020-05-06	Africa|hCoV-19/Gambia/GC19-3081/2020|EPI ISL 561162|B.1.1|Gambia|2020-07-25	0.0004905698	Africa
Africa|hCoV-19/DRC/5907/2020|EPI ISL 496496|B.1.84|Democratic Republic of the Congo|2020-05-07	Africa|hCoV-19/Gambia/GC19-3081/2020|EPI ISL 561162|B.1.1|Gambia|2020-07-25	0.0005312178	Africa
Africa|hCoV-19/DRC/5913/2020|EPI ISL 496497|B.1|Democratic Republic of the Congo|2020-05-07	Africa|hCoV-19/Gambia/GC19-3081/2020|EPI ISL 561162|B.1.1|Gambia|2020-07-25	0.0005512801	Africa
Africa|hCoV-19/DRC/5927/2020|EPI ISL 496498|B.1.9|Democratic Republic of the Congo|2020-05-07	Africa|hCoV-19/Gambia/GC19-3081/2020|EPI ISL 561162|B.1.1|Gambia|2020-07-25	0.0007239972	Africa
Africa|hCoV-19/DRC/5957/2020|EPI ISL 496499|B.1.5|Democratic Republic of the Congo|2020-05-07	Africa|hCoV-19/Gambia/GC19-3081/2020|EPI ISL 561162|B.1.1|Gambia|2020-07-25	0.0003743462	Africa
Africa|hCoV-19/DRC/5964/2020|EPI ISL 496500|B.1.178|Democratic Republic of the Congo|2020-05-07	Africa|hCoV-19/Gambia/GC19-3081/2020|EPI ISL 561162|B.1.1|Gambia|2020-07-25	0.0003576786	Africa
Africa|hCoV-19/DRC/5996/2020|EPI ISL 496514|B.1.84|Democratic Republic of the Congo|2020-05-08	Africa|hCoV-19/Gambia/GC19-3081/2020|EPI ISL 561162|B.1.1|Gambia|2020-07-25	0.0004825296	Africa
Africa|hCoV-19/DRC/6026/2020|EPI ISL 513622|B.1.1.1|Democratic Republic of the Congo|2020-05-08	Africa|hCoV-19/Gambia/GC19-3081/2020|EPI ISL 561162|B.1.1|Gambia|2020-07-25	0.0004490435	Africa
Africa|hCoV-19/DRC/6143/2020|EPI ISL 496515|B.1|Democratic Republic of the Congo|2020-05-08	Africa|hCoV-19/Gambia/GC19-3081/2020|EPI ISL 561162|B.1.1|Gambia|2020-07-25	0.0004176164	Africa
Africa|hCoV-19/DRC/6151/2020|EPI ISL 513620|B.1.214|Democratic Republic of the Congo|2020-05-08	Africa|hCoV-19/Gambia/GC19-3081/2020|EPI ISL 561162|B.1.1|Gambia|2020-07-25	0.0005133732	Africa
Africa|hCoV-19/DRC/6163/2020|EPI ISL 513623|B.1.214|Democratic Republic of the Congo|2020-05-08	Africa|hCoV-19/Gambia/GC19-3081/2020|EPI ISL 561162|B.1.1|Gambia|2020-07-25	0.0005194522	Africa
Africa|hCoV-19/DRC/6203/2020|EPI ISL 514109|B.1|Democratic Republic of the Congo|2020-05-09	Africa|hCoV-19/Gambia/GC19-3081/2020|EPI ISL 561162|B.1.1|Gambia|2020-07-25	0.0006145756	Africa
Africa|hCoV-19/DRC/6209/2020|EPI ISL 514110|B.1.84|Democratic Republic of the Congo|2020-05-09	Africa|hCoV-19/Gambia/GC19-3081/2020|EPI ISL 561162|B.1.1|Gambia|2020-07-25	0.0004430860	Africa
Africa|hCoV-19/DRC/6227/2020|EPI ISL 514121|B.1.84|Democratic Republic of the Congo|2020-05-09	Africa|hCoV-19/Gambia/GC19-3081/2020|EPI ISL 561162|B.1.1|Gambia|2020-07-25	0.0004436758	Africa
Africa|hCoV-19/DRC/6313/2020|EPI ISL 496516|B.1.84|Democratic Republic of the Congo|2020-05-09	Africa|hCoV-19/Gambia/GC19-3081/2020|EPI ISL 561162|B.1.1|Gambia|2020-07-25	0.0005339271	Africa
Africa|hCoV-19/DRC/6338/2020|EPI ISL 495630|B.1|Democratic Republic of the Congo|2020-05-09	Africa|hCoV-19/Gambia/GC19-3081/2020|EPI ISL 561162|B.1.1|Gambia|2020-07-25	0.0004573992	Africa
Africa|hCoV-19/DRC/6341/2020|EPI ISL 495631|B.1|Democratic Republic of the Congo|2020-05-09	Africa|hCoV-19/Gambia/GC19-3081/2020|EPI ISL 561162|B.1.1|Gambia|2020-07-25	0.0005671467	Africa
Africa|hCoV-19/DRC/6342/2020|EPI ISL 495632|B.1|Democratic Republic of the Congo|2020-05-09	Africa|hCoV-19/Gambia/GC19-3081/2020|EPI ISL 561162|B.1.1|Gambia|2020-07-25	0.0005220497	Africa
Africa|hCoV-19/DRC/6361/2020|EPI ISL 495633|B.1|Democratic Republic of the Congo|2020-05-09	Africa|hCoV-19/Gambia/GC19-3081/2020|EPI ISL 561162|B.1.1|Gambia|2020-07-25	0.0004264208	Africa
Africa|hCoV-19/DRC/6380/2020|EPI ISL 513611|B.1.1.275|Democratic Republic of the Congo|2020-05-04	Africa|hCoV-19/Gambia/GC19-3081/2020|EPI ISL 561162|B.1.1|Gambia|2020-07-25	0.0002767767	Africa
Africa|hCoV-19/DRC/6384/2020|EPI ISL 513612|B.1.1.275|Democratic Republic of the Congo|2020-05-07	Africa|hCoV-19/Gambia/GC19-3081/2020|EPI ISL 561162|B.1.1|Gambia|2020-07-25	0.0002418875	Africa
Africa|hCoV-19/DRC/6386/2020|EPI ISL 513613|B.1.1.275|Democratic Republic of the Congo|2020-05-07	Africa|hCoV-19/Gambia/GC19-3081/2020|EPI ISL 561162|B.1.1|Gambia|2020-07-25	0.0002713671	Africa
Africa|hCoV-19/DRC/6389/2020|EPI ISL 513614|B.1.84|Democratic Republic of the Congo|2020-05-07	Africa|hCoV-19/Gambia/GC19-3081/2020|EPI ISL 561162|B.1.1|Gambia|2020-07-25	0.0005163949	Africa
Africa|hCoV-19/DRC/6390/2020|EPI ISL 513615|B.1.1.275|Democratic Republic of the Congo|2020-05-04	Africa|hCoV-19/Gambia/GC19-3081/2020|EPI ISL 561162|B.1.1|Gambia|2020-07-25	0.0003736646	Africa
Africa|hCoV-19/DRC/6392/2020|EPI ISL 513616|B.1|Democratic Republic of the Congo|2020-05-04	Africa|hCoV-19/Gambia/GC19-3081/2020|EPI ISL 561162|B.1.1|Gambia|2020-07-25	0.0003053872	Africa
Africa|hCoV-19/DRC/6395/2020|EPI ISL 513617|B.1.1.275|Democratic Republic of the Congo|2020-05-07	Africa|hCoV-19/Gambia/GC19-3081/2020|EPI ISL 561162|B.1.1|Gambia|2020-07-25	0.0004033707	Africa
Africa|hCoV-19/DRC/6398/2020|EPI ISL 513618|B.1.1.275|Democratic Republic of the Congo|2020-05-07	Africa|hCoV-19/Gambia/GC19-3081/2020|EPI ISL 561162|B.1.1|Gambia|2020-07-25	0.0003024833	Africa
Africa|hCoV-19/DRC/6724/2020|EPI ISL 495634|B.1|Democratic Republic of the Congo|2020-05-11	Africa|hCoV-19/Gambia/GC19-3081/2020|EPI ISL 561162|B.1.1|Gambia|2020-07-25	0.0004430800	Africa
Africa|hCoV-19/DRC/6743/2020|EPI ISL 495635|B.1.149|Democratic Republic of the Congo|2020-05-11	Africa|hCoV-19/Gambia/GC19-3081/2020|EPI ISL 561162|B.1.1|Gambia|2020-07-25	0.0004242396	Africa
Africa|hCoV-19/DRC/6783/2020|EPI ISL 496501|B.1.149|Democratic Republic of the Congo|2020-05-11	Africa|hCoV-19/Gambia/GC19-3081/2020|EPI ISL 561162|B.1.1|Gambia|2020-07-25	0.0004568367	Africa
Africa|hCoV-19/DRC/6784/2020|EPI ISL 495636|B.1|Democratic Republic of the Congo|2020-05-11	Africa|hCoV-19/Gambia/GC19-3081/2020|EPI ISL 561162|B.1.1|Gambia|2020-07-25	0.0004082803	Africa
Africa|hCoV-19/DRC/6786/2020|EPI ISL 495637|B.1.178|Democratic Republic of the Congo|2020-05-11	Africa|hCoV-19/Gambia/GC19-3081/2020|EPI ISL 561162|B.1.1|Gambia|2020-07-25	0.0005116385	Africa
Africa|hCoV-19/DRC/6791/2020|EPI ISL 495638|B.1.178|Democratic Republic of the Congo|2020-05-11	Africa|hCoV-19/Gambia/GC19-3081/2020|EPI ISL 561162|B.1.1|Gambia|2020-07-25	0.0004793173	Africa
Africa|hCoV-19/DRC/6792/2020|EPI ISL 495639|B.1|Democratic Republic of the Congo|2020-05-11	Africa|hCoV-19/Gambia/GC19-3081/2020|EPI ISL 561162|B.1.1|Gambia|2020-07-25	0.0004277690	Africa
Africa|hCoV-19/DRC/6801/2020|EPI ISL 514111|B.1|Democratic Republic of the Congo|2020-05-11	Africa|hCoV-19/Gambia/GC19-3081/2020|EPI ISL 561162|B.1.1|Gambia|2020-07-25	0.0006191708	Africa
Africa|hCoV-19/DRC/6853/2020|EPI ISL 496502|B.1.214|Democratic Republic of the Congo|2020-05-11	Africa|hCoV-19/Gambia/GC19-3081/2020|EPI ISL 561162|B.1.1|Gambia|2020-07-25	0.0004154308	Africa
Africa|hCoV-19/DRC/6854/2020|EPI ISL 496503|B.1|Democratic Republic of the Congo|2020-05-11	Africa|hCoV-19/Gambia/GC19-3081/2020|EPI ISL 561162|B.1.1|Gambia|2020-07-25	0.0005993247	Africa
Africa|hCoV-19/DRC/6875/2020|EPI ISL 496504|B.1|Democratic Republic of the Congo|2020-05-11	Africa|hCoV-19/Gambia/GC19-3081/2020|EPI ISL 561162|B.1.1|Gambia|2020-07-25	0.0004431012	Africa
Africa|hCoV-19/DRC/7042/2020|EPI ISL 513592|B.1.214|Democratic Republic of the Congo|2020-05-12	Africa|hCoV-19/Gambia/GC19-3081/2020|EPI ISL 561162|B.1.1|Gambia|2020-07-25	0.0004758934	Africa
Africa|hCoV-19/DRC/7061/2020|EPI ISL 513593|B.1|Democratic Republic of the Congo|2020-05-12	Africa|hCoV-19/Gambia/GC19-3081/2020|EPI ISL 561162|B.1.1|Gambia|2020-07-25	0.0003875043	Africa
Africa|hCoV-19/DRC/7140/2020|EPI ISL 513594|B.1.214|Democratic Republic of the Congo|2020-05-12	Africa|hCoV-19/Gambia/GC19-3081/2020|EPI ISL 561162|B.1.1|Gambia|2020-07-25	0.0005528933	Africa
Africa|hCoV-19/DRC/7200/2020|EPI ISL 514112|B.1|Democratic Republic of the Congo|2020-05-13	Africa|hCoV-19/Gambia/GC19-3081/2020|EPI ISL 561162|B.1.1|Gambia|2020-07-25	0.0005765183	Africa
Africa|hCoV-19/DRC/7211/2020|EPI ISL 514122|B.1.149|Democratic Republic of the Congo|2020-05-13	Africa|hCoV-19/Gambia/GC19-3081/2020|EPI ISL 561162|B.1.1|Gambia|2020-07-25	0.0005446203	Africa
Africa|hCoV-19/DRC/7248/2020|EPI ISL 514123|B.1|Democratic Republic of the Congo|2020-05-13	Africa|hCoV-19/Gambia/GC19-3081/2020|EPI ISL 561162|B.1.1|Gambia|2020-07-25	0.0004175786	Africa
Africa|hCoV-19/DRC/7255/2020|EPI ISL 514124|B.1.149|Democratic Republic of the Congo|2020-05-13	Africa|hCoV-19/Gambia/GC19-3081/2020|EPI ISL 561162|B.1.1|Gambia|2020-07-25	0.0005835479	Africa
Africa|hCoV-19/DRC/73/2020|EPI ISL 417941|B.1.178|Democratic Republic of the Congo|2020-03-18	Africa|hCoV-19/Gambia/GC19-3081/2020|EPI ISL 561162|B.1.1|Gambia|2020-07-25	0.0003737409	Africa
Africa|hCoV-19/DRC/7386/2020|EPI ISL 513595|B.1.5|Democratic Republic of the Congo|2020-05-14	Africa|hCoV-19/Gambia/GC19-3081/2020|EPI ISL 561162|B.1.1|Gambia|2020-07-25	0.0003499888	Africa
Africa|hCoV-19/DRC/7430/2020|EPI ISL 496517|B.1.1.1|Democratic Republic of the Congo|2020-05-14	Africa|hCoV-19/Gambia/GC19-3081/2020|EPI ISL 561162|B.1.1|Gambia|2020-07-25	0.0005378433	Africa
Africa|hCoV-19/DRC/7434/2020|EPI ISL 513621|B.1.1.1|Democratic Republic of the Congo|2020-05-14	Africa|hCoV-19/Gambia/GC19-3081/2020|EPI ISL 561162|B.1.1|Gambia|2020-07-25	0.0005575410	Africa
Africa|hCoV-19/DRC/7471/2020|EPI ISL 513596|B.1.214|Democratic Republic of the Congo|2020-05-14	Africa|hCoV-19/Gambia/GC19-3081/2020|EPI ISL 561162|B.1.1|Gambia|2020-07-25	0.0004792027	Africa
Africa|hCoV-19/DRC/7488/2020|EPI ISL 514113|B.1.1|Democratic Republic of the Congo|2020-05-14	Africa|hCoV-19/Gambia/GC19-3081/2020|EPI ISL 561162|B.1.1|Gambia|2020-07-25	0.0002384685	Africa
Africa|hCoV-19/DRC/7713/2020|EPI ISL 495640|B.1|Democratic Republic of the Congo|2020-05-14	Africa|hCoV-19/Gambia/GC19-3081/2020|EPI ISL 561162|B.1.1|Gambia|2020-07-25	0.0006288507	Africa
Africa|hCoV-19/DRC/7864/2020|EPI ISL 496505|B.1.214|Democratic Republic of the Congo|2020-05-15	Africa|hCoV-19/Gambia/GC19-3081/2020|EPI ISL 561162|B.1.1|Gambia|2020-07-25	0.0005206850	Africa
Africa|hCoV-19/DRC/7920/2020|EPI ISL 495641|B.1|Democratic Republic of the Congo|2020-05-15	Africa|hCoV-19/Gambia/GC19-3081/2020|EPI ISL 561162|B.1.1|Gambia|2020-07-25	0.0005799989	Africa
Africa|hCoV-19/DRC/80/2020|EPI ISL 417942|B.1.178|Democratic Republic of the Congo|2020-03-18	Africa|hCoV-19/Gambia/GC19-3081/2020|EPI ISL 561162|B.1.1|Gambia|2020-07-25	0.0003713567	Africa
Africa|hCoV-19/DRC/8018/2020|EPI ISL 514125|B.1.5|Democratic Republic of the Congo|2020-05-15	Africa|hCoV-19/Gambia/GC19-3081/2020|EPI ISL 561162|B.1.1|Gambia|2020-07-25	0.0005296056	Africa
Africa|hCoV-19/DRC/81/2020|EPI ISL 417944|B.1.9|Democratic Republic of the Congo|2020-03-18	Africa|hCoV-19/Gambia/GC19-3081/2020|EPI ISL 561162|B.1.1|Gambia|2020-07-25	0.0004741575	Africa
Africa|hCoV-19/DRC/82/2020|EPI ISL 417946|B.1.5|Democratic Republic of the Congo|2020-03-18	Africa|hCoV-19/Gambia/GC19-3081/2020|EPI ISL 561162|B.1.1|Gambia|2020-07-25	0.0003361075	Africa
Africa|hCoV-19/DRC/94/2020|EPI ISL 417947|B.1|Democratic Republic of the Congo|2020-03-19	Africa|hCoV-19/Gambia/GC19-3081/2020|EPI ISL 561162|B.1.1|Gambia|2020-07-25	0.0003698908	Africa
Africa|hCoV-19/DRC/998/2020|EPI ISL 429254|B.1|Democratic Republic of the Congo|2020-04-03	Africa|hCoV-19/Gambia/GC19-3081/2020|EPI ISL 561162|B.1.1|Gambia|2020-07-25	0.0004253327	Africa
Africa|hCoV-19/DRC/KN-0038/2020|EPI ISL 417434|B.1.128|Democratic Republic of the Congo|2020-03-14	Africa|hCoV-19/Gambia/GC19-3081/2020|EPI ISL 561162|B.1.1|Gambia|2020-07-25	0.0004234678	Africa
Africa|hCoV-19/DRC/KN-0054/2020|EPI ISL 417437|B.1.178|Democratic Republic of the Congo|2020-03-17	Africa|hCoV-19/Gambia/GC19-3081/2020|EPI ISL 561162|B.1.1|Gambia|2020-07-25	0.0004038333	Africa
Africa|hCoV-19/DRC/KN-0058/2020|EPI ISL 417438|B.1|Democratic Republic of the Congo|2020-03-17	Africa|hCoV-19/Gambia/GC19-3081/2020|EPI ISL 561162|B.1.1|Gambia|2020-07-25	0.0003731021	Africa
Africa|hCoV-19/DRC/KN-0060/2020|EPI ISL 417440|B.1|Democratic Republic of the Congo|2020-03-17	Africa|hCoV-19/Gambia/GC19-3081/2020|EPI ISL 561162|B.1.1|Gambia|2020-07-25	0.0004041546	Africa
Africa|hCoV-19/DRC/KN-0070/2020|EPI ISL 417441|B.1.178|Democratic Republic of the Congo|2020-03-17	Africa|hCoV-19/Gambia/GC19-3081/2020|EPI ISL 561162|B.1.1|Gambia|2020-07-25	0.0003786937	Africa
Africa|hCoV-19/DRC/KN-0072/2020|EPI ISL 417442|B.1.178|Democratic Republic of the Congo|2020-03-18	Africa|hCoV-19/Gambia/GC19-3081/2020|EPI ISL 561162|B.1.1|Gambia|2020-07-25	0.0003716327	Africa
Africa|hCoV-19/DRC/KN-13/2020|EPI ISL 414647|B.1|Democratic Republic of the Congo|2020-03-09	Africa|hCoV-19/Gambia/GC19-3081/2020|EPI ISL 561162|B.1.1|Gambia|2020-07-25	0.0003470019	Africa
Africa|hCoV-19/Egypt/Army-MCL001/2020|EPI ISL 510526|B.1|Egypt|2020-06-01	Africa|hCoV-19/Gambia/GC19-3081/2020|EPI ISL 561162|B.1.1|Gambia|2020-07-25	0.0005042676	Africa
Africa|hCoV-19/Egypt/C-CU001a-S1/2020|EPI ISL 529031|B.1.255|Egypt|2020-05-19	Africa|hCoV-19/Gambia/GC19-3081/2020|EPI ISL 561162|B.1.1|Gambia|2020-07-25	0.0005380068	Africa
Africa|hCoV-19/Egypt/C-CU002b-S3/2020|EPI ISL 529032|B.1.1.1|Egypt|2020-06-19	Africa|hCoV-19/Gambia/GC19-3081/2020|EPI ISL 561162|B.1.1|Gambia|2020-07-25	0.0005714997	Africa
Africa|hCoV-19/Egypt/C-VSVRI-SERVAC/2020|EPI ISL 528386|B.1.255|Egypt|2020-08-22	Africa|hCoV-19/Gambia/GC19-3081/2020|EPI ISL 561162|B.1.1|Gambia|2020-07-25	0.0003697789	Africa
Africa|hCoV-19/Egypt/CUNCI-7I028/2020|EPI ISL 524426|B.1.255|Egypt|2020-07-19	Africa|hCoV-19/Gambia/GC19-3081/2020|EPI ISL 561162|B.1.1|Gambia|2020-07-25	0.0003697789	Africa
Africa|hCoV-19/Egypt/CUNCI-HGC002/2020|EPI ISL 468045|B.1|Egypt|2020-05-02	Africa|hCoV-19/Gambia/GC19-3081/2020|EPI ISL 561162|B.1.1|Gambia|2020-07-25	0.0003701110	Africa
Africa|hCoV-19/Egypt/CUNCI-HGC004/2020|EPI ISL 468048|B.1|Egypt|2020-05-02	Africa|hCoV-19/Gambia/GC19-3081/2020|EPI ISL 561162|B.1.1|Gambia|2020-07-25	0.0003700115	Africa
Africa|hCoV-19/Egypt/CUNCI-HGC005/2020|EPI ISL 468052|B.1|Egypt|2020-05-02	Africa|hCoV-19/Gambia/GC19-3081/2020|EPI ISL 561162|B.1.1|Gambia|2020-07-25	0.0004373274	Africa
Africa|hCoV-19/Egypt/CUNCI-HGC006/2020|EPI ISL 468050|B.1|Egypt|2020-05-02	Africa|hCoV-19/Gambia/GC19-3081/2020|EPI ISL 561162|B.1.1|Gambia|2020-07-25	0.0004372451	Africa
Africa|hCoV-19/Egypt/CUNCI-HGC007-2/2020|EPI ISL 468054|B.1|Egypt|2020-05-02	Africa|hCoV-19/Gambia/GC19-3081/2020|EPI ISL 561162|B.1.1|Gambia|2020-07-25	0.0004708050	Africa
Africa|hCoV-19/Egypt/CUNCI-HGC007/2020|EPI ISL 468046|B.1|Egypt|2020-05-02	Africa|hCoV-19/Gambia/GC19-3081/2020|EPI ISL 561162|B.1.1|Gambia|2020-07-25	0.0004373187	Africa
Africa|hCoV-19/Egypt/CUNCI-HGC008/2020|EPI ISL 468044|B.1|Egypt|2020-05-02	Africa|hCoV-19/Gambia/GC19-3081/2020|EPI ISL 561162|B.1.1|Gambia|2020-07-25	0.0004373334	Africa
Africa|hCoV-19/Egypt/CUNCI-HGC009/2020|EPI ISL 468053|B.1|Egypt|2020-05-02	Africa|hCoV-19/Gambia/GC19-3081/2020|EPI ISL 561162|B.1.1|Gambia|2020-07-25	0.0003701608	Africa
Africa|hCoV-19/Egypt/CUNCI-HGC010/2020|EPI ISL 468055|B.1.247|Egypt|2020-05-02	Africa|hCoV-19/Gambia/GC19-3081/2020|EPI ISL 561162|B.1.1|Gambia|2020-07-25	0.0006055772	Africa
Africa|hCoV-19/Egypt/CUNCI-HGC011/2020|EPI ISL 468059|B.1|Egypt|2020-05-02	Africa|hCoV-19/Gambia/GC19-3081/2020|EPI ISL 561162|B.1.1|Gambia|2020-07-25	0.0004373584	Africa
Africa|hCoV-19/Egypt/CUNCI-HGC012/2020|EPI ISL 468051|B.1.255|Egypt|2020-05-02	Africa|hCoV-19/Gambia/GC19-3081/2020|EPI ISL 561162|B.1.1|Gambia|2020-07-25	0.0005719437	Africa
Africa|hCoV-19/Egypt/CUNCI-HGC013/2020|EPI ISL 468047|B.1.201|Egypt|2020-05-02	Africa|hCoV-19/Gambia/GC19-3081/2020|EPI ISL 561162|B.1.1|Gambia|2020-07-25	0.0005046409	Africa
Africa|hCoV-19/Egypt/CUNCI-HGC014/2020|EPI ISL 468060|B.1.5|Egypt|2020-05-02	Africa|hCoV-19/Gambia/GC19-3081/2020|EPI ISL 561162|B.1.1|Gambia|2020-07-25	0.0003027753	Africa
Africa|hCoV-19/Egypt/CUNCI-HGC015/2020|EPI ISL 468056|B.1|Egypt|2020-05-02	Africa|hCoV-19/Gambia/GC19-3081/2020|EPI ISL 561162|B.1.1|Gambia|2020-07-25	0.0003027651	Africa
Africa|hCoV-19/Egypt/CUNCI-HGC016/2020|EPI ISL 468058|B.1|Egypt|2020-05-02	Africa|hCoV-19/Gambia/GC19-3081/2020|EPI ISL 561162|B.1.1|Gambia|2020-07-25	0.0004381882	Africa
Africa|hCoV-19/Egypt/CUNCI-HGC021/2020|EPI ISL 468061|B.1|Egypt|2020-05-02	Africa|hCoV-19/Gambia/GC19-3081/2020|EPI ISL 561162|B.1.1|Gambia|2020-07-25	0.0004379712	Africa
Africa|hCoV-19/Egypt/CUNCI-HGC023/2020|EPI ISL 468057|B.1.5|Egypt|2020-05-02	Africa|hCoV-19/Gambia/GC19-3081/2020|EPI ISL 561162|B.1.1|Gambia|2020-07-25	0.0003364544	Africa
Africa|hCoV-19/Egypt/CUNCI-HGC028/2020|EPI ISL 468062|B.1|Egypt|2020-05-02	Africa|hCoV-19/Gambia/GC19-3081/2020|EPI ISL 561162|B.1.1|Gambia|2020-07-25	0.0005055251	Africa
Africa|hCoV-19/Egypt/CUNCI-HGC3I011/2020|EPI ISL 479697|B.1|Egypt|2020-06-02	Africa|hCoV-19/Gambia/GC19-3081/2020|EPI ISL 561162|B.1.1|Gambia|2020-07-25	0.0004370351	Africa
Africa|hCoV-19/Egypt/CUNCI-HGC3I012/2020|EPI ISL 479693|B.1.255|Egypt|2020-06-02	Africa|hCoV-19/Gambia/GC19-3081/2020|EPI ISL 561162|B.1.1|Gambia|2020-07-25	0.0005715208	Africa
Africa|hCoV-19/Egypt/CUNCI-HGC3I013/2020|EPI ISL 479694|B.1.201|Egypt|2020-06-02	Africa|hCoV-19/Gambia/GC19-3081/2020|EPI ISL 561162|B.1.1|Gambia|2020-07-25	0.0005042678	Africa
Africa|hCoV-19/Egypt/CUNCI-HGC3I014/2020|EPI ISL 479696|B.1.5|Egypt|2020-06-02	Africa|hCoV-19/Gambia/GC19-3081/2020|EPI ISL 561162|B.1.1|Gambia|2020-07-25	0.0003025413	Africa
Africa|hCoV-19/Egypt/CUNCI-HGC3I02/2020|EPI ISL 479686|B.1|Egypt|2020-06-02	Africa|hCoV-19/Gambia/GC19-3081/2020|EPI ISL 561162|B.1.1|Gambia|2020-07-25	0.0004034304	Africa
Africa|hCoV-19/Egypt/CUNCI-HGC3I023/2020|EPI ISL 479695|B.1.5|Egypt|2020-06-02	Africa|hCoV-19/Gambia/GC19-3081/2020|EPI ISL 561162|B.1.1|Gambia|2020-07-25	0.0003362056	Africa
Africa|hCoV-19/Egypt/CUNCI-HGC3I025/2020|EPI ISL 479691|B.1|Egypt|2020-06-02	Africa|hCoV-19/Gambia/GC19-3081/2020|EPI ISL 561162|B.1.1|Gambia|2020-07-25	0.0004707084	Africa
Africa|hCoV-19/Egypt/CUNCI-HGC3I03/2020|EPI ISL 479687|B.1|Egypt|2020-06-02	Africa|hCoV-19/Gambia/GC19-3081/2020|EPI ISL 561162|B.1.1|Gambia|2020-07-25	0.0004369954	Africa
Africa|hCoV-19/Egypt/CUNCI-HGC3I05/2020|EPI ISL 479690|B.1|Egypt|2020-06-02	Africa|hCoV-19/Gambia/GC19-3081/2020|EPI ISL 561162|B.1.1|Gambia|2020-07-25	0.0004370040	Africa
Africa|hCoV-19/Egypt/CUNCI-HGC3I06/2020|EPI ISL 479688|B.1|Egypt|2020-06-02	Africa|hCoV-19/Gambia/GC19-3081/2020|EPI ISL 561162|B.1.1|Gambia|2020-07-25	0.0004370100	Africa
Africa|hCoV-19/Egypt/CUNCI-HGC3I08/2020|EPI ISL 479698|B.1|Egypt|2020-06-02	Africa|hCoV-19/Gambia/GC19-3081/2020|EPI ISL 561162|B.1.1|Gambia|2020-07-25	0.0004370100	Africa
Africa|hCoV-19/Egypt/CUNCI-HGC3I09/2020|EPI ISL 479692|B.1|Egypt|2020-06-02	Africa|hCoV-19/Gambia/GC19-3081/2020|EPI ISL 561162|B.1.1|Gambia|2020-07-25	0.0003698871	Africa
Africa|hCoV-19/Egypt/CUNCI-HGC4I003/2020|EPI ISL 479699|B.1.1.247|Egypt|2020-06-02	Africa|hCoV-19/Gambia/GC19-3081/2020|EPI ISL 561162|B.1.1|Gambia|2020-07-25	0.0003697417	Africa
Africa|hCoV-19/Egypt/CUNCI-HGC4I004/2020|EPI ISL 479700|B.1.1.296|Egypt|2020-06-02	Africa|hCoV-19/Gambia/GC19-3081/2020|EPI ISL 561162|B.1.1|Gambia|2020-07-25	0.0002688596	Africa
Africa|hCoV-19/Egypt/CUNCI-HGC4I015/2020|EPI ISL 479728|B.1.1.123|Egypt|2020-06-02	Africa|hCoV-19/Gambia/GC19-3081/2020|EPI ISL 561162|B.1.1|Gambia|2020-07-25	0.0003025301	Africa
Africa|hCoV-19/Egypt/CUNCI-HGC4I022/2020|EPI ISL 479705|B.1.1|Egypt|2020-06-02	Africa|hCoV-19/Gambia/GC19-3081/2020|EPI ISL 561162|B.1.1|Gambia|2020-07-25	0.0004706499	Africa
Africa|hCoV-19/Egypt/CUNCI-HGC4I023/2020|EPI ISL 479729|B.1.1.247|Egypt|2020-06-02	Africa|hCoV-19/Gambia/GC19-3081/2020|EPI ISL 561162|B.1.1|Gambia|2020-07-25	0.0002353107	Africa
Africa|hCoV-19/Egypt/CUNCI-HGC4I025/2020|EPI ISL 479706|B.1.255|Egypt|2020-06-02	Africa|hCoV-19/Gambia/GC19-3081/2020|EPI ISL 561162|B.1.1|Gambia|2020-07-25	0.0005042728	Africa
Africa|hCoV-19/Egypt/CUNCI-HGC4I026/2020|EPI ISL 479702|B.1|Egypt|2020-06-02	Africa|hCoV-19/Gambia/GC19-3081/2020|EPI ISL 561162|B.1.1|Gambia|2020-07-25	0.0005720650	Africa
Africa|hCoV-19/Egypt/CUNCI-HGC4I029/2020|EPI ISL 479701|B.1.1.1|Egypt|2020-06-02	Africa|hCoV-19/Gambia/GC19-3081/2020|EPI ISL 561162|B.1.1|Gambia|2020-07-25	0.0005042730	Africa
Africa|hCoV-19/Egypt/CUNCI-HGC4I030/2020|EPI ISL 479703|B.1|Egypt|2020-06-02	Africa|hCoV-19/Gambia/GC19-3081/2020|EPI ISL 561162|B.1.1|Gambia|2020-07-25	0.0005042576	Africa
Africa|hCoV-19/Egypt/CUNCI-HGC4I031/2020|EPI ISL 479707|B.1.1.1|Egypt|2020-06-02	Africa|hCoV-19/Gambia/GC19-3081/2020|EPI ISL 561162|B.1.1|Gambia|2020-07-25	0.0005715189	Africa
Africa|hCoV-19/Egypt/CUNCI-HGC4I032/2020|EPI ISL 479709|B.1.1|Egypt|2020-06-02	Africa|hCoV-19/Gambia/GC19-3081/2020|EPI ISL 561162|B.1.1|Gambia|2020-07-25	0.0002690947	Africa
Africa|hCoV-19/Egypt/CUNCI-HGC4I033/2020|EPI ISL 479704|B.1|Egypt|2020-06-02	Africa|hCoV-19/Gambia/GC19-3081/2020|EPI ISL 561162|B.1.1|Gambia|2020-07-25	0.0004034575	Africa
Africa|hCoV-19/Egypt/CUNCI-HGC4I034/2020|EPI ISL 479708|B.1.255|Egypt|2020-06-02	Africa|hCoV-19/Gambia/GC19-3081/2020|EPI ISL 561162|B.1.1|Gambia|2020-07-25	0.0003697416	Africa
Africa|hCoV-19/Egypt/CUNCI-HGC5I001/2020|EPI ISL 479710|B.1.1|Egypt|2020-06-02	Africa|hCoV-19/Gambia/GC19-3081/2020|EPI ISL 561162|B.1.1|Gambia|2020-07-25	0.0001680932	Africa
Africa|hCoV-19/Egypt/CUNCI-HGC5I003/2020|EPI ISL 479711|B.1|Egypt|2020-06-02	Africa|hCoV-19/Gambia/GC19-3081/2020|EPI ISL 561162|B.1.1|Gambia|2020-07-25	0.0003697826	Africa
Africa|hCoV-19/Egypt/CUNCI-HGC5I010/2020|EPI ISL 479730|B.1.1|Egypt|2020-06-02	Africa|hCoV-19/Gambia/GC19-3081/2020|EPI ISL 561162|B.1.1|Gambia|2020-07-25	0.0002689771	Africa
Africa|hCoV-19/Egypt/CUNCI-HGC5I011/2020|EPI ISL 479712|B.1.1|Egypt|2020-06-02	Africa|hCoV-19/Gambia/GC19-3081/2020|EPI ISL 561162|B.1.1|Gambia|2020-07-25	0.0001680706	Africa
Africa|hCoV-19/Egypt/CUNCI-HGC5I012/2020|EPI ISL 479713|B.1.1|Egypt|2020-06-02	Africa|hCoV-19/Gambia/GC19-3081/2020|EPI ISL 561162|B.1.1|Gambia|2020-07-25	0.0002352553	Africa
Africa|hCoV-19/Egypt/CUNCI-HGC5I014/2020|EPI ISL 479714|B.1.255|Egypt|2020-06-02	Africa|hCoV-19/Gambia/GC19-3081/2020|EPI ISL 561162|B.1.1|Gambia|2020-07-25	0.0005042898	Africa
Africa|hCoV-19/Egypt/CUNCI-HGC5I015/2020|EPI ISL 475722|B.1.255|Egypt|2020-05-02	Africa|hCoV-19/Gambia/GC19-3081/2020|EPI ISL 561162|B.1.1|Gambia|2020-07-25	0.0005718205	Africa
Africa|hCoV-19/Egypt/CUNCI-HGC5I016/2020|EPI ISL 479731|B.1|Egypt|2020-06-02	Africa|hCoV-19/Gambia/GC19-3081/2020|EPI ISL 561162|B.1.1|Gambia|2020-07-25	0.0004034263	Africa
Africa|hCoV-19/Egypt/CUNCI-HGC5I022/2020|EPI ISL 479715|B.1.1|Egypt|2020-06-02	Africa|hCoV-19/Gambia/GC19-3081/2020|EPI ISL 561162|B.1.1|Gambia|2020-07-25	0.0002688777	Africa
Africa|hCoV-19/Egypt/CUNCI-HGC5I025/2020|EPI ISL 479716|A|Egypt|2020-06-02	Africa|hCoV-19/Gambia/GC19-3081/2020|EPI ISL 561162|B.1.1|Gambia|2020-07-25	0.0003368317	Africa
Africa|hCoV-19/Egypt/CUNCI-HGC5I026/2020|EPI ISL 479735|B.1.5|Egypt|2020-06-02	Africa|hCoV-19/Gambia/GC19-3081/2020|EPI ISL 561162|B.1.1|Gambia|2020-07-25	0.0005045152	Africa
Africa|hCoV-19/Egypt/CUNCI-HGC5I029/2020|EPI ISL 479734|B.1|Egypt|2020-06-02	Africa|hCoV-19/Gambia/GC19-3081/2020|EPI ISL 561162|B.1.1|Gambia|2020-07-25	0.0004034847	Africa
Africa|hCoV-19/Egypt/CUNCI-HGC5I030/2020|EPI ISL 479721|B.1.5|Egypt|2020-06-02	Africa|hCoV-19/Gambia/GC19-3081/2020|EPI ISL 561162|B.1.1|Gambia|2020-07-25	0.0003025820	Africa
Africa|hCoV-19/Egypt/CUNCI-HGC5I033/2020|EPI ISL 479717|B.1.5|Egypt|2020-06-02	Africa|hCoV-19/Gambia/GC19-3081/2020|EPI ISL 561162|B.1.1|Gambia|2020-07-25	0.0002353479	Africa
Africa|hCoV-19/Egypt/CUNCI-HGC5I034/2020|EPI ISL 479720|B.1.5|Egypt|2020-06-02	Africa|hCoV-19/Gambia/GC19-3081/2020|EPI ISL 561162|B.1.1|Gambia|2020-07-25	0.0002688750	Africa
Africa|hCoV-19/Egypt/CUNCI-HGC6I002/2020|EPI ISL 479719|B.1.1.1|Egypt|2020-06-02	Africa|hCoV-19/Gambia/GC19-3081/2020|EPI ISL 561162|B.1.1|Gambia|2020-07-25	0.0004706136	Africa
Africa|hCoV-19/Egypt/CUNCI-HGC6I003/2020|EPI ISL 479718|B.1.5|Egypt|2020-06-02	Africa|hCoV-19/Gambia/GC19-3081/2020|EPI ISL 561162|B.1.1|Gambia|2020-07-25	0.0003361412	Africa
Africa|hCoV-19/Egypt/CUNCI-HGC6I007/2020|EPI ISL 479722|B.1|Egypt|2020-06-02	Africa|hCoV-19/Gambia/GC19-3081/2020|EPI ISL 561162|B.1.1|Gambia|2020-07-25	0.0003362396	Africa
Africa|hCoV-19/Egypt/CUNCI-HGC6I010/2020|EPI ISL 478672|B.1|Egypt|2020-06-02	Africa|hCoV-19/Gambia/GC19-3081/2020|EPI ISL 561162|B.1.1|Gambia|2020-07-25	0.0005042339	Africa
Africa|hCoV-19/Egypt/CUNCI-HGC6I011/2020|EPI ISL 479727|A|Egypt|2020-06-02	Africa|hCoV-19/Gambia/GC19-3081/2020|EPI ISL 561162|B.1.1|Gambia|2020-07-25	0.0008407575	Africa
Africa|hCoV-19/Egypt/CUNCI-HGC6I015/2020|EPI ISL 479725|B.1.1|Egypt|2020-06-02	Africa|hCoV-19/Gambia/GC19-3081/2020|EPI ISL 561162|B.1.1|Gambia|2020-07-25	0.0003697132	Africa
Africa|hCoV-19/Egypt/CUNCI-HGC6I016/2020|EPI ISL 475723|B.1.247|Egypt|2020-06-02	Africa|hCoV-19/Gambia/GC19-3081/2020|EPI ISL 561162|B.1.1|Gambia|2020-07-25	0.0006056812	Africa
Africa|hCoV-19/Egypt/CUNCI-HGC6I024/2020|EPI ISL 479732|B.1.1.247|Egypt|2020-06-02	Africa|hCoV-19/Gambia/GC19-3081/2020|EPI ISL 561162|B.1.1|Gambia|2020-07-25	0.0002691645	Africa
Africa|hCoV-19/Egypt/CUNCI-HGC6I026/2020|EPI ISL 479724|B.1.1.1|Egypt|2020-06-02	Africa|hCoV-19/Gambia/GC19-3081/2020|EPI ISL 561162|B.1.1|Gambia|2020-07-25	0.0005042391	Africa
Africa|hCoV-19/Egypt/CUNCI-HGC6I029/2020|EPI ISL 477161|B.1.255|Egypt|2020-06-02	Africa|hCoV-19/Gambia/GC19-3081/2020|EPI ISL 561162|B.1.1|Gambia|2020-07-25	0.0005042559	Africa
Africa|hCoV-19/Egypt/CUNCI-HGC6I031/2020|EPI ISL 475724|B.1.1.1|Egypt|2020-06-02	Africa|hCoV-19/Gambia/GC19-3081/2020|EPI ISL 561162|B.1.1|Gambia|2020-07-25	0.0004709031	Africa
Africa|hCoV-19/Egypt/CUNCI-HGC6I032/2020|EPI ISL 479733|B.1.1.1|Egypt|2020-06-02	Africa|hCoV-19/Gambia/GC19-3081/2020|EPI ISL 561162|B.1.1|Gambia|2020-07-25	0.0004706768	Africa
Africa|hCoV-19/Egypt/CUNCI-HGC6I033/2020|EPI ISL 479723|B.1.1.1|Egypt|2020-06-02	Africa|hCoV-19/Gambia/GC19-3081/2020|EPI ISL 561162|B.1.1|Gambia|2020-07-25	0.0004706563	Africa
Africa|hCoV-19/Egypt/CUNCI-HGC7I01/2020|EPI ISL 529141|B.1|Egypt|2020-07-19	Africa|hCoV-19/Gambia/GC19-3081/2020|EPI ISL 561162|B.1.1|Gambia|2020-07-25	0.0005379615	Africa
Africa|hCoV-19/Egypt/CUNCI-HGC7I02/2020|EPI ISL 529142|A|Egypt|2020-07-19	Africa|hCoV-19/Gambia/GC19-3081/2020|EPI ISL 561162|B.1.1|Gambia|2020-07-25	0.0008071650	Africa
Africa|hCoV-19/Egypt/CUNCI-HGC7I07/2020|EPI ISL 529145|B.1|Egypt|2020-07-19	Africa|hCoV-19/Gambia/GC19-3081/2020|EPI ISL 561162|B.1.1|Gambia|2020-07-25	0.0005043406	Africa
Africa|hCoV-19/Egypt/EGY-020/2020|EPI ISL 526975|B.1|Egypt|2020-08-14	Africa|hCoV-19/Gambia/GC19-3081/2020|EPI ISL 561162|B.1.1|Gambia|2020-07-25	0.0005042677	Africa
Africa|hCoV-19/Egypt/EGY-041/2020|EPI ISL 526997|B.1|Egypt|2020-08-22	Africa|hCoV-19/Gambia/GC19-3081/2020|EPI ISL 561162|B.1.1|Gambia|2020-07-25	0.0005042677	Africa
Africa|hCoV-19/Egypt/EGY-S031/2020|EPI ISL 526986|B.1|Egypt|2020-08-17	Africa|hCoV-19/Gambia/GC19-3081/2020|EPI ISL 561162|B.1.1|Gambia|2020-07-25	0.0005042677	Africa
Africa|hCoV-19/Egypt/HCoV2-Egy-002/2020|EPI ISL 510532|B.1|Egypt|2020-06-02	Africa|hCoV-19/Gambia/GC19-3081/2020|EPI ISL 561162|B.1.1|Gambia|2020-07-25	0.0005042677	Africa
Africa|hCoV-19/Egypt/MASRI-005/2020|EPI ISL 482759|B.1|Egypt|2020-04-30	Africa|hCoV-19/Gambia/GC19-3081/2020|EPI ISL 561162|B.1.1|Gambia|2020-07-25	0.0003697342	Africa
Africa|hCoV-19/Egypt/MASRI-007/2020|EPI ISL 482760|B.1|Egypt|2020-04-28	Africa|hCoV-19/Gambia/GC19-3081/2020|EPI ISL 561162|B.1.1|Gambia|2020-07-25	0.0004372642	Africa
Africa|hCoV-19/Egypt/MASRI-008/2020|EPI ISL 482761|B.1|Egypt|2020-04-30	Africa|hCoV-19/Gambia/GC19-3081/2020|EPI ISL 561162|B.1.1|Gambia|2020-07-25	0.0003719504	Africa
Africa|hCoV-19/Egypt/MASRI-009/2020|EPI ISL 483035|A|Egypt|2020-04-30	Africa|hCoV-19/Gambia/GC19-3081/2020|EPI ISL 561162|B.1.1|Gambia|2020-07-25	0.0006724591	Africa
Africa|hCoV-19/Egypt/MASRI-011/2020|EPI ISL 482762|B.1|Egypt|2020-05-05	Africa|hCoV-19/Gambia/GC19-3081/2020|EPI ISL 561162|B.1.1|Gambia|2020-07-25	0.0004370731	Africa
Africa|hCoV-19/Egypt/MASRI-012/2020|EPI ISL 482763|B.1|Egypt|2020-05-05	Africa|hCoV-19/Gambia/GC19-3081/2020|EPI ISL 561162|B.1.1|Gambia|2020-07-25	0.0003361152	Africa
Africa|hCoV-19/Egypt/MASRI-014/2020|EPI ISL 482765|B.1|Egypt|2020-04-30	Africa|hCoV-19/Gambia/GC19-3081/2020|EPI ISL 561162|B.1.1|Gambia|2020-07-25	0.0005716284	Africa
Africa|hCoV-19/Egypt/MASRI-015/2020|EPI ISL 482766|B.1.36|Egypt|2020-05-11	Africa|hCoV-19/Gambia/GC19-3081/2020|EPI ISL 561162|B.1.1|Gambia|2020-07-25	0.0006388187	Africa
Africa|hCoV-19/Egypt/MASRI-016/2020|EPI ISL 482767|B.1|Egypt|2020-05-11	Africa|hCoV-19/Gambia/GC19-3081/2020|EPI ISL 561162|B.1.1|Gambia|2020-07-25	0.0005720130	Africa
Africa|hCoV-19/Egypt/MASRI-018/2020|EPI ISL 483036|A|Egypt|2020-05-10	Africa|hCoV-19/Gambia/GC19-3081/2020|EPI ISL 561162|B.1.1|Gambia|2020-07-25	0.0008127664	Africa
Africa|hCoV-19/Egypt/MASRI-020/2020|EPI ISL 483037|B.1|Egypt|2020-05-13	Africa|hCoV-19/Gambia/GC19-3081/2020|EPI ISL 561162|B.1.1|Gambia|2020-07-25	0.0006453998	Africa
Africa|hCoV-19/Egypt/MASRI-022/2020|EPI ISL 482768|B.1.255|Egypt|2020-05-13	Africa|hCoV-19/Gambia/GC19-3081/2020|EPI ISL 561162|B.1.1|Gambia|2020-07-25	0.0005724395	Africa
Africa|hCoV-19/Egypt/MASRI-023/2020|EPI ISL 482769|B.1|Egypt|2020-05-11	Africa|hCoV-19/Gambia/GC19-3081/2020|EPI ISL 561162|B.1.1|Gambia|2020-07-25	0.0003701559	Africa
Africa|hCoV-19/Egypt/MASRI-024/2020|EPI ISL 482770|B.1|Egypt|2020-05-11	Africa|hCoV-19/Gambia/GC19-3081/2020|EPI ISL 561162|B.1.1|Gambia|2020-07-25	0.0004369998	Africa
Africa|hCoV-19/Egypt/MASRI-025/2020|EPI ISL 482771|B.1|Egypt|2020-05-10	Africa|hCoV-19/Gambia/GC19-3081/2020|EPI ISL 561162|B.1.1|Gambia|2020-07-25	0.0005717878	Africa
Africa|hCoV-19/Egypt/MASRI-026/2020|EPI ISL 482772|B.1|Egypt|2020-05-10	Africa|hCoV-19/Gambia/GC19-3081/2020|EPI ISL 561162|B.1.1|Gambia|2020-07-25	0.0005043456	Africa
Africa|hCoV-19/Egypt/MASRI-027/2020|EPI ISL 482773|B.1.1.123|Egypt|2020-05-08	Africa|hCoV-19/Gambia/GC19-3081/2020|EPI ISL 561162|B.1.1|Gambia|2020-07-25	0.0002357283	Africa
Africa|hCoV-19/Egypt/MASRI-028/2020|EPI ISL 483038|B.1|Egypt|2020-05-13	Africa|hCoV-19/Gambia/GC19-3081/2020|EPI ISL 561162|B.1.1|Gambia|2020-07-25	0.0005042628	Africa
Africa|hCoV-19/Egypt/MASRI-029/2020|EPI ISL 482774|B.1|Egypt|2020-05-13	Africa|hCoV-19/Gambia/GC19-3081/2020|EPI ISL 561162|B.1.1|Gambia|2020-07-25	0.0004370144	Africa
Africa|hCoV-19/Egypt/MASRI-10/2020|EPI ISL 475752|B.1.255|Egypt|2020-05	Africa|hCoV-19/Gambia/GC19-3081/2020|EPI ISL 561162|B.1.1|Gambia|2020-07-25	0.0005380519	Africa
Africa|hCoV-19/Egypt/MASRI-11/2020|EPI ISL 475753|B.1.36|Egypt|2020-05	Africa|hCoV-19/Gambia/GC19-3081/2020|EPI ISL 561162|B.1.1|Gambia|2020-07-25	0.0006724476	Africa
Africa|hCoV-19/Egypt/MASRI-14/2020|EPI ISL 475749|B.1|Egypt|2020-05	Africa|hCoV-19/Gambia/GC19-3081/2020|EPI ISL 561162|B.1.1|Gambia|2020-07-25	0.0004033897	Africa
Africa|hCoV-19/Egypt/MASRI-15/2020|EPI ISL 475750|B.1.1|Egypt|2020-05	Africa|hCoV-19/Gambia/GC19-3081/2020|EPI ISL 561162|B.1.1|Gambia|2020-07-25	0.0004735932	Africa
Africa|hCoV-19/Egypt/MASRI-2/2020|EPI ISL 475745|B.1|Egypt|2020-05	Africa|hCoV-19/Gambia/GC19-3081/2020|EPI ISL 561162|B.1.1|Gambia|2020-07-25	0.0004369847	Africa
Africa|hCoV-19/Egypt/MASRI-3/2020|EPI ISL 475746|A|Egypt|2020-05	Africa|hCoV-19/Gambia/GC19-3081/2020|EPI ISL 561162|B.1.1|Gambia|2020-07-25	0.0007061410	Africa
Africa|hCoV-19/Egypt/MASRI-6/2020|EPI ISL 475747|B.1.255|Egypt|2020-05	Africa|hCoV-19/Gambia/GC19-3081/2020|EPI ISL 561162|B.1.1|Gambia|2020-07-25	0.0004369850	Africa
Africa|hCoV-19/Egypt/MASRI-9/2020|EPI ISL 475751|B.1.1.1|Egypt|2020-05	Africa|hCoV-19/Gambia/GC19-3081/2020|EPI ISL 561162|B.1.1|Gambia|2020-07-25	0.0006053067	Africa
Africa|hCoV-19/Egypt/NRC-01/2020|EPI ISL 430820|B.1|Egypt|2020-03-18	Africa|hCoV-19/Gambia/GC19-3081/2020|EPI ISL 561162|B.1.1|Gambia|2020-07-25	0.0004050014	Africa
Africa|hCoV-19/Egypt/NRC-03/2020|EPI ISL 430819|B.1.246|Egypt|2020-03-18	Africa|hCoV-19/Gambia/GC19-3081/2020|EPI ISL 561162|B.1.1|Gambia|2020-07-25	0.0004384629	Africa
Africa|hCoV-19/Gabon/ITM-K011/2020|EPI ISL 539573|A|Gabon|2020-03-22	Africa|hCoV-19/Gambia/GC19-3081/2020|EPI ISL 561162|B.1.1|Gambia|2020-07-25	0.0006388080	Africa
Africa|hCoV-19/Gabon/ITM-K023/2020|EPI ISL 539574|B.1.178|Gabon|2020-03-27	Africa|hCoV-19/Gambia/GC19-3081/2020|EPI ISL 561162|B.1.1|Gambia|2020-07-25	0.0004033546	Africa
Africa|hCoV-19/Gabon/ITM-K027/2020|EPI ISL 539575|A|Gabon|2020-03-27	Africa|hCoV-19/Gambia/GC19-3081/2020|EPI ISL 561162|B.1.1|Gambia|2020-07-25	0.0006387930	Africa
Africa|hCoV-19/Gabon/ITM-K028/2020|EPI ISL 539576|B.1.292|Gabon|2020-03-27	Africa|hCoV-19/Gambia/GC19-3081/2020|EPI ISL 561162|B.1.1|Gambia|2020-07-25	0.0004033626	Africa
Africa|hCoV-19/Gambia/0214/2020|EPI ISL 471158|B.1|Gambia|2020-03-29	Africa|hCoV-19/Gambia/GC19-3081/2020|EPI ISL 561162|B.1.1|Gambia|2020-07-25	0.0003029781	Africa
Africa|hCoV-19/Gambia/0268/2020|EPI ISL 471159|B.1.1|Gambia|2020-03-21	Africa|hCoV-19/Gambia/GC19-3081/2020|EPI ISL 561162|B.1.1|Gambia|2020-07-25	0.0001696384	Africa
Africa|hCoV-19/Gambia/0278/2020|EPI ISL 471160|B.1.1|Gambia|2020-03-20	Africa|hCoV-19/Gambia/GC19-3081/2020|EPI ISL 561162|B.1.1|Gambia|2020-07-25	0.0001698861	Africa
Africa|hCoV-19/Gambia/0528/2020|EPI ISL 471161|B.1.1.293|Gambia|2020-04-30	Africa|hCoV-19/Gambia/GC19-3081/2020|EPI ISL 561162|B.1.1|Gambia|2020-07-25	0.0002067756	Africa
Africa|hCoV-19/Gambia/0531/2020|EPI ISL 471162|B.1.1.293|Gambia|2020-04-30	Africa|hCoV-19/Gambia/GC19-3081/2020|EPI ISL 561162|B.1.1|Gambia|2020-07-25	0.0002067899	Africa
Africa|hCoV-19/Gambia/0536/2020|EPI ISL 471163|B.1.1.293|Gambia|2020-04-30	Africa|hCoV-19/Gambia/GC19-3081/2020|EPI ISL 561162|B.1.1|Gambia|2020-07-25	0.0002016210	Africa
Africa|hCoV-19/Gambia/0547/2020|EPI ISL 471164|B.1.1.293|Gambia|2020-04-30	Africa|hCoV-19/Gambia/GC19-3081/2020|EPI ISL 561162|B.1.1|Gambia|2020-07-25	0.0002019399	Africa
Africa|hCoV-19/Gambia/0548/2020|EPI ISL 471165|B.1.5|Gambia|2020-04-30	Africa|hCoV-19/Gambia/GC19-3081/2020|EPI ISL 561162|B.1.1|Gambia|2020-07-25	0.0001391150	Africa
Africa|hCoV-19/Gambia/1090/2020|EPI ISL 471166|B.1.1|Gambia|2020-05-04	Africa|hCoV-19/Gambia/GC19-3081/2020|EPI ISL 561162|B.1.1|Gambia|2020-07-25	0.0002371415	Africa
Africa|hCoV-19/Gambia/1094/2020|EPI ISL 471167|B.1.1.293|Gambia|2020-05-04	Africa|hCoV-19/Gambia/GC19-3081/2020|EPI ISL 561162|B.1.1|Gambia|2020-07-25	0.0002016210	Africa
Africa|hCoV-19/Gambia/1251/2020|EPI ISL 471168|B.1.1.293|Gambia|2020-05-07	Africa|hCoV-19/Gambia/GC19-3081/2020|EPI ISL 561162|B.1.1|Gambia|2020-07-25	0.0002067757	Africa
Africa|hCoV-19/Gambia/1264/2020|EPI ISL 471169|B.1.1|Gambia|2020-05-07	Africa|hCoV-19/Gambia/GC19-3081/2020|EPI ISL 561162|B.1.1|Gambia|2020-07-25	0.0001694085	Africa
Africa|hCoV-19/Gambia/1271/2020|EPI ISL 471170|B.1.1|Gambia|2020-05-07	Africa|hCoV-19/Gambia/GC19-3081/2020|EPI ISL 561162|B.1.1|Gambia|2020-07-25	0.0001696269	Africa
Africa|hCoV-19/Gambia/1277/2020|EPI ISL 471171|B.1.1.293|Gambia|2020-05-07	Africa|hCoV-19/Gambia/GC19-3081/2020|EPI ISL 561162|B.1.1|Gambia|2020-07-25	0.0002016210	Africa
Africa|hCoV-19/Gambia/3668/2020|EPI ISL 560992|B.1.5.12|Gambia|2020-07-30	Africa|hCoV-19/Gambia/GC19-3081/2020|EPI ISL 561162|B.1.1|Gambia|2020-07-25	0.0005757611	Africa
Africa|hCoV-19/Gambia/3670/2020|EPI ISL 560993|B.1.5.12|Gambia|2020-07-30	Africa|hCoV-19/Gambia/GC19-3081/2020|EPI ISL 561162|B.1.1|Gambia|2020-07-25	0.0005804786	Africa
Africa|hCoV-19/Gambia/3671/2020|EPI ISL 560994|B.1.1.293|Gambia|2020-07-30	Africa|hCoV-19/Gambia/GC19-3081/2020|EPI ISL 561162|B.1.1|Gambia|2020-07-25	0.0002708500	Africa
Africa|hCoV-19/Gambia/3673/2020|EPI ISL 560995|B.1.5|Gambia|2020-07-30	Africa|hCoV-19/Gambia/GC19-3081/2020|EPI ISL 561162|B.1.1|Gambia|2020-07-25	0.0000338541	Africa
Africa|hCoV-19/Gambia/3676/2020|EPI ISL 560996|B.1.5|Gambia|2020-07-30	Africa|hCoV-19/Gambia/GC19-3081/2020|EPI ISL 561162|B.1.1|Gambia|2020-07-25	0.0003447616	Africa
Africa|hCoV-19/Gambia/3678/2020|EPI ISL 560997|B.1.292|Gambia|2020-07-30	Africa|hCoV-19/Gambia/GC19-3081/2020|EPI ISL 561162|B.1.1|Gambia|2020-07-25	0.0004369996	Africa
Africa|hCoV-19/Gambia/3679/2020|EPI ISL 560998|B.1.5.12|Gambia|2020-07-30	Africa|hCoV-19/Gambia/GC19-3081/2020|EPI ISL 561162|B.1.1|Gambia|2020-07-25	0.0005122095	Africa
Africa|hCoV-19/Gambia/3680/2020|EPI ISL 560999|B.1.5|Gambia|2020-07-30	Africa|hCoV-19/Gambia/GC19-3081/2020|EPI ISL 561162|B.1.1|Gambia|2020-07-25	0.0003103967	Africa
Africa|hCoV-19/Gambia/3683/2020|EPI ISL 561000|B.1.292|Gambia|2020-07-30	Africa|hCoV-19/Gambia/GC19-3081/2020|EPI ISL 561162|B.1.1|Gambia|2020-07-25	0.0004706245	Africa
Africa|hCoV-19/Gambia/3703/2020|EPI ISL 561001|B.1.5.12|Gambia|2020-07-30	Africa|hCoV-19/Gambia/GC19-3081/2020|EPI ISL 561162|B.1.1|Gambia|2020-07-25	0.0005042627	Africa
Africa|hCoV-19/Gambia/3717/2020|EPI ISL 561002|B.1.5|Gambia|2020-07-30	Africa|hCoV-19/Gambia/GC19-3081/2020|EPI ISL 561162|B.1.1|Gambia|2020-07-25	0.0003755909	Africa
Africa|hCoV-19/Gambia/3724/2020|EPI ISL 561003|B.1.5.12|Gambia|2020-07-30	Africa|hCoV-19/Gambia/GC19-3081/2020|EPI ISL 561162|B.1.1|Gambia|2020-07-25	0.0005042627	Africa
Africa|hCoV-19/Gambia/3725/2020|EPI ISL 561004|B.1.1.293|Gambia|2020-07-30	Africa|hCoV-19/Gambia/GC19-3081/2020|EPI ISL 561162|B.1.1|Gambia|2020-07-25	0.0003360848	Africa
Africa|hCoV-19/Gambia/3728/2020|EPI ISL 561005|B.1.5|Gambia|2020-07-30	Africa|hCoV-19/Gambia/GC19-3081/2020|EPI ISL 561162|B.1.1|Gambia|2020-07-25	0.0002815326	Africa
Africa|hCoV-19/Gambia/3729/2020|EPI ISL 561006|B.1.5.12|Gambia|2020-07-30	Africa|hCoV-19/Gambia/GC19-3081/2020|EPI ISL 561162|B.1.1|Gambia|2020-07-25	0.0004369948	Africa
Africa|hCoV-19/Gambia/3732/2020|EPI ISL 561007|B.1.5|Gambia|2020-07-30	Africa|hCoV-19/Gambia/GC19-3081/2020|EPI ISL 561162|B.1.1|Gambia|2020-07-25	0.0003758603	Africa
Africa|hCoV-19/Gambia/3735/2020|EPI ISL 561008|B.1.5|Gambia|2020-07-30	Africa|hCoV-19/Gambia/GC19-3081/2020|EPI ISL 561162|B.1.1|Gambia|2020-07-25	0.0003102576	Africa
Africa|hCoV-19/Gambia/3737/2020|EPI ISL 561009|B.1.1.293|Gambia|2020-07-30	Africa|hCoV-19/Gambia/GC19-3081/2020|EPI ISL 561162|B.1.1|Gambia|2020-07-25	0.0003362543	Africa
Africa|hCoV-19/Gambia/3741/2020|EPI ISL 561010|B.1.5.12|Gambia|2020-07-30	Africa|hCoV-19/Gambia/GC19-3081/2020|EPI ISL 561162|B.1.1|Gambia|2020-07-25	0.0004438530	Africa
Africa|hCoV-19/Gambia/3743/2020|EPI ISL 561011|B.1.5.12|Gambia|2020-07-30	Africa|hCoV-19/Gambia/GC19-3081/2020|EPI ISL 561162|B.1.1|Gambia|2020-07-25	0.0005715421	Africa
Africa|hCoV-19/Gambia/3749/2020|EPI ISL 561012|B.1.5.12|Gambia|2020-07-30	Africa|hCoV-19/Gambia/GC19-3081/2020|EPI ISL 561162|B.1.1|Gambia|2020-07-25	0.0005042458	Africa
Africa|hCoV-19/Gambia/3761/2020|EPI ISL 561013|B.1.5.12|Gambia|2020-07-30	Africa|hCoV-19/Gambia/GC19-3081/2020|EPI ISL 561162|B.1.1|Gambia|2020-07-25	0.0005042458	Africa
Africa|hCoV-19/Gambia/3772/2020|EPI ISL 561025|B.1.5|Gambia|2020-07-30	Africa|hCoV-19/Gambia/GC19-3081/2020|EPI ISL 561162|B.1.1|Gambia|2020-07-25	0.0003136848	Africa
Africa|hCoV-19/Gambia/GC19-015/2020|EPI ISL 428855|B.1.1.8|Gambia|2020-03-17	Africa|hCoV-19/Gambia/GC19-3081/2020|EPI ISL 561162|B.1.1|Gambia|2020-07-25	0.0002688505	Africa
Africa|hCoV-19/Gambia/GC19-026/2020|EPI ISL 428856|B.6|Gambia|2020-03-21	Africa|hCoV-19/Gambia/GC19-3081/2020|EPI ISL 561162|B.1.1|Gambia|2020-07-25	0.0006051579	Africa
Africa|hCoV-19/Gambia/GC19-029/2020|EPI ISL 428857|B.1|Gambia|2020-04-20	Africa|hCoV-19/Gambia/GC19-3081/2020|EPI ISL 561162|B.1.1|Gambia|2020-07-25	0.0004033802	Africa
Africa|hCoV-19/Gambia/GC19-0479/2020|EPI ISL 561015|B.1.1.293|Gambia|2020-04-29	Africa|hCoV-19/Gambia/GC19-3081/2020|EPI ISL 561162|B.1.1|Gambia|2020-07-25	0.0001756188	Africa
Africa|hCoV-19/Gambia/GC19-0544/2020|EPI ISL 561016|B.1.5|Gambia|2020-05-01	Africa|hCoV-19/Gambia/GC19-3081/2020|EPI ISL 561162|B.1.1|Gambia|2020-07-25	0.0002098508	Africa
Africa|hCoV-19/Gambia/GC19-1385/2020|EPI ISL 561018|B.1.5|Gambia|2020-05-12	Africa|hCoV-19/Gambia/GC19-3081/2020|EPI ISL 561162|B.1.1|Gambia|2020-07-25	0.0001767823	Africa
Africa|hCoV-19/Gambia/GC19-1503/2020|EPI ISL 561021|B.1.1|Gambia|2020-05-14	Africa|hCoV-19/Gambia/GC19-3081/2020|EPI ISL 561162|B.1.1|Gambia|2020-07-25	0.0003360913	Africa
Africa|hCoV-19/Gambia/GC19-1527/2020|EPI ISL 561022|B.1.1.293|Gambia|2020-05-16	Africa|hCoV-19/Gambia/GC19-3081/2020|EPI ISL 561162|B.1.1|Gambia|2020-07-25	0.0002016414	Africa
Africa|hCoV-19/Gambia/GC19-1533/2020|EPI ISL 561023|B.1.1.264|Gambia|2020-05-16	Africa|hCoV-19/Gambia/GC19-3081/2020|EPI ISL 561162|B.1.1|Gambia|2020-07-25	0.0002786172	Africa
Africa|hCoV-19/Gambia/GC19-1572/2020|EPI ISL 561014|B.1.1|Gambia|2020-05-20	Africa|hCoV-19/Gambia/GC19-3081/2020|EPI ISL 561162|B.1.1|Gambia|2020-07-25	0.0002092018	Africa
Africa|hCoV-19/Gambia/GC19-1575/2020|EPI ISL 561026|B.1.1|Gambia|2020-05-20	Africa|hCoV-19/Gambia/GC19-3081/2020|EPI ISL 561162|B.1.1|Gambia|2020-07-25	0.0002776313	Africa
Africa|hCoV-19/Gambia/GC19-1606/2020|EPI ISL 561027|B.1.1|Gambia|2020-05-20	Africa|hCoV-19/Gambia/GC19-3081/2020|EPI ISL 561162|B.1.1|Gambia|2020-07-25	0.0002437850	Africa
Africa|hCoV-19/Gambia/GC19-1706/2020|EPI ISL 561028|B.1.5|Gambia|2020-05-22	Africa|hCoV-19/Gambia/GC19-3081/2020|EPI ISL 561162|B.1.1|Gambia|2020-07-25	0.0001749638	Africa
Africa|hCoV-19/Gambia/GC19-1814/2020|EPI ISL 561032|B.1.5|Gambia|2020-05-28	Africa|hCoV-19/Gambia/GC19-3081/2020|EPI ISL 561162|B.1.1|Gambia|2020-07-25	0.0001767197	Africa
Africa|hCoV-19/Gambia/GC19-1818/2020|EPI ISL 561034|B.1.1|Gambia|2020-05-28	Africa|hCoV-19/Gambia/GC19-3081/2020|EPI ISL 561162|B.1.1|Gambia|2020-07-25	0.0003361138	Africa
Africa|hCoV-19/Gambia/GC19-1983/2020|EPI ISL 561038|B.1.1|Gambia|2020-06-07	Africa|hCoV-19/Gambia/GC19-3081/2020|EPI ISL 561162|B.1.1|Gambia|2020-07-25	0.0003361028	Africa
Africa|hCoV-19/Gambia/GC19-2197/2020|EPI ISL 561040|B.1.292|Gambia|2020-06-26	Africa|hCoV-19/Gambia/GC19-3081/2020|EPI ISL 561162|B.1.1|Gambia|2020-07-25	0.0004405384	Africa
Africa|hCoV-19/Gambia/GC19-2427/2020|EPI ISL 561105|B.1.1.293|Gambia|2020-07-21	Africa|hCoV-19/Gambia/GC19-3081/2020|EPI ISL 561162|B.1.1|Gambia|2020-07-25	0.0003025210	Africa
Africa|hCoV-19/Gambia/GC19-2443/2020|EPI ISL 561106|B.1.5|Gambia|2020-07-21	Africa|hCoV-19/Gambia/GC19-3081/2020|EPI ISL 561162|B.1.1|Gambia|2020-07-25	0.0002475091	Africa
Africa|hCoV-19/Gambia/GC19-2450/2020|EPI ISL 561107|B.1.5.12|Gambia|2020-07-21	Africa|hCoV-19/Gambia/GC19-3081/2020|EPI ISL 561162|B.1.1|Gambia|2020-07-25	0.0005042693	Africa
Africa|hCoV-19/Gambia/GC19-2459/2020|EPI ISL 561108|B.1.1.293|Gambia|2020-07-21	Africa|hCoV-19/Gambia/GC19-3081/2020|EPI ISL 561162|B.1.1|Gambia|2020-07-25	0.0002710583	Africa
Africa|hCoV-19/Gambia/GC19-2469/2020|EPI ISL 561109|B.1.5|Gambia|2020-07-21	Africa|hCoV-19/Gambia/GC19-3081/2020|EPI ISL 561162|B.1.1|Gambia|2020-07-25	0.0003102897	Africa
Africa|hCoV-19/Gambia/GC19-2473/2020|EPI ISL 561110|B.1.5.12|Gambia|2020-07-21	Africa|hCoV-19/Gambia/GC19-3081/2020|EPI ISL 561162|B.1.1|Gambia|2020-07-25	0.0005379217	Africa
Africa|hCoV-19/Gambia/GC19-2498/2020|EPI ISL 561111|B.1.292|Gambia|2020-07-21	Africa|hCoV-19/Gambia/GC19-3081/2020|EPI ISL 561162|B.1.1|Gambia|2020-07-25	0.0004706088	Africa
Africa|hCoV-19/Gambia/GC19-2525/2020|EPI ISL 561113|B.1.1.293|Gambia|2020-07-21	Africa|hCoV-19/Gambia/GC19-3081/2020|EPI ISL 561162|B.1.1|Gambia|2020-07-25	0.0002688452	Africa
Africa|hCoV-19/Gambia/GC19-2526/2020|EPI ISL 561114|B.1.5.12|Gambia|2020-07-21	Africa|hCoV-19/Gambia/GC19-3081/2020|EPI ISL 561162|B.1.1|Gambia|2020-07-25	0.0005379326	Africa
Africa|hCoV-19/Gambia/GC19-2629/2020|EPI ISL 561123|B.1.5.12|Gambia|2020-07-21	Africa|hCoV-19/Gambia/GC19-3081/2020|EPI ISL 561162|B.1.1|Gambia|2020-07-25	0.0005083704	Africa
Africa|hCoV-19/Gambia/GC19-2632/2020|EPI ISL 561124|B.1.5.12|Gambia|2020-07-21	Africa|hCoV-19/Gambia/GC19-3081/2020|EPI ISL 561162|B.1.1|Gambia|2020-07-25	0.0005079917	Africa
Africa|hCoV-19/Gambia/GC19-2638/2020|EPI ISL 561126|B.1.5.12|Gambia|2020-07-21	Africa|hCoV-19/Gambia/GC19-3081/2020|EPI ISL 561162|B.1.1|Gambia|2020-07-25	0.0004510588	Africa
Africa|hCoV-19/Gambia/GC19-2652/2020|EPI ISL 561128|B.1.5.12|Gambia|2020-07-21	Africa|hCoV-19/Gambia/GC19-3081/2020|EPI ISL 561162|B.1.1|Gambia|2020-07-25	0.0004035715	Africa
Africa|hCoV-19/Gambia/GC19-2654/2020|EPI ISL 561130|B.1.292|Gambia|2020-07-21	Africa|hCoV-19/Gambia/GC19-3081/2020|EPI ISL 561162|B.1.1|Gambia|2020-07-25	0.0005042847	Africa
Africa|hCoV-19/Gambia/GC19-2663/2020|EPI ISL 561133|B.1.1.293|Gambia|2020-07-21	Africa|hCoV-19/Gambia/GC19-3081/2020|EPI ISL 561162|B.1.1|Gambia|2020-07-25	0.0003024570	Africa
Africa|hCoV-19/Gambia/GC19-2707/2020|EPI ISL 561134|B.1.1.293|Gambia|2020-07-21	Africa|hCoV-19/Gambia/GC19-3081/2020|EPI ISL 561162|B.1.1|Gambia|2020-07-25	0.0003385844	Africa
Africa|hCoV-19/Gambia/GC19-2711/2020|EPI ISL 561135|B.1.5.12|Gambia|2020-07-21	Africa|hCoV-19/Gambia/GC19-3081/2020|EPI ISL 561162|B.1.1|Gambia|2020-07-25	0.0004705993	Africa
Africa|hCoV-19/Gambia/GC19-2730/2020|EPI ISL 561136|B.1.5.12|Gambia|2020-07-21	Africa|hCoV-19/Gambia/GC19-3081/2020|EPI ISL 561162|B.1.1|Gambia|2020-07-25	0.0006096787	Africa
Africa|hCoV-19/Gambia/GC19-2731/2020|EPI ISL 561137|B.1.1.293|Gambia|2020-07-21	Africa|hCoV-19/Gambia/GC19-3081/2020|EPI ISL 561162|B.1.1|Gambia|2020-07-25	0.0002688633	Africa
Africa|hCoV-19/Gambia/GC19-2828/2020|EPI ISL 561150|B.1.361|Gambia|2020-07-24	Africa|hCoV-19/Gambia/GC19-3081/2020|EPI ISL 561162|B.1.1|Gambia|2020-07-25	0.0004706608	Africa
Africa|hCoV-19/Gambia/GC19-2842/2020|EPI ISL 561151|B.1.1|Gambia|2020-07-24	Africa|hCoV-19/Gambia/GC19-3081/2020|EPI ISL 561162|B.1.1|Gambia|2020-07-25	0.0000000000	Africa
Africa|hCoV-19/Gambia/GC19-2898/2020|EPI ISL 561153|B.1.5.12|Gambia|2020-07-24	Africa|hCoV-19/Gambia/GC19-3081/2020|EPI ISL 561162|B.1.1|Gambia|2020-07-25	0.0004706310	Africa
Africa|hCoV-19/Gambia/GC19-2904/2020|EPI ISL 561154|B.1.1|Gambia|2020-07-24	Africa|hCoV-19/Gambia/GC19-3081/2020|EPI ISL 561162|B.1.1|Gambia|2020-07-25	0.0000000000	Africa
Africa|hCoV-19/Gambia/GC19-2947/2020|EPI ISL 561155|B.1.5.12|Gambia|2020-07-24	Africa|hCoV-19/Gambia/GC19-3081/2020|EPI ISL 561162|B.1.1|Gambia|2020-07-25	0.0005042458	Africa
Africa|hCoV-19/Gambia/GC19-2973/2020|EPI ISL 561156|B.1.1.293|Gambia|2020-07-24	Africa|hCoV-19/Gambia/GC19-3081/2020|EPI ISL 561162|B.1.1|Gambia|2020-07-25	0.0002352293	Africa
Africa|hCoV-19/Gambia/GC19-2977/2020|EPI ISL 561157|B.1.1.293|Gambia|2020-07-24	Africa|hCoV-19/Gambia/GC19-3081/2020|EPI ISL 561162|B.1.1|Gambia|2020-07-25	0.0002352372	Africa
Africa|hCoV-19/Gambia/GC19-2985/2020|EPI ISL 561158|B.1.5.12|Gambia|2020-07-24	Africa|hCoV-19/Gambia/GC19-3081/2020|EPI ISL 561162|B.1.1|Gambia|2020-07-25	0.0004033545	Africa
Africa|hCoV-19/Gambia/GC19-2991/2020|EPI ISL 561159|B.1.1|Gambia|2020-07-24	Africa|hCoV-19/Gambia/GC19-3081/2020|EPI ISL 561162|B.1.1|Gambia|2020-07-25	0.0000000000	Africa
Africa|hCoV-19/Gambia/GC19-3064/2020|EPI ISL 561160|B.1.1|Gambia|2020-07-25	Africa|hCoV-19/Gambia/GC19-3081/2020|EPI ISL 561162|B.1.1|Gambia|2020-07-25	0.0000000000	Africa
Africa|hCoV-19/Gambia/GC19-3065/2020|EPI ISL 561161|B.1.5.12|Gambia|2020-07-25	Africa|hCoV-19/Gambia/GC19-3081/2020|EPI ISL 561162|B.1.1|Gambia|2020-07-25	0.0005470613	Africa
Africa|hCoV-19/Algeria/G0638 2264/2020|EPI ISL 418241|B.1|Algeria|2020-03-02	Africa|hCoV-19/Gambia/GC19-3085/2020|EPI ISL 561163|B.1.1.293|Gambia|2020-07-25	0.0003731983	Africa
Africa|hCoV-19/Algeria/G0640 2265/2020|EPI ISL 418242|B.1|Algeria|2020-03-08	Africa|hCoV-19/Gambia/GC19-3085/2020|EPI ISL 561163|B.1.1.293|Gambia|2020-07-25	0.0002708766	Africa
Africa|hCoV-19/Algeria/G0860 2262/2020|EPI ISL 420037|B.1|Algeria|2020-03-02	Africa|hCoV-19/Gambia/GC19-3085/2020|EPI ISL 561163|B.1.1.293|Gambia|2020-07-25	0.0002708766	Africa
Africa|hCoV-19/Benin/1022/2020|EPI ISL 476826|B.1|Benin|2020-03-25	Africa|hCoV-19/Gambia/GC19-3085/2020|EPI ISL 561163|B.1.1.293|Gambia|2020-07-25	0.0002370339	Africa
Africa|hCoV-19/Benin/1092/2020|EPI ISL 476827|B.1|Benin|2020-03-27	Africa|hCoV-19/Gambia/GC19-3085/2020|EPI ISL 561163|B.1.1.293|Gambia|2020-07-25	0.0002370925	Africa
Africa|hCoV-19/Benin/1408/2020|EPI ISL 476825|B.1.356|Benin|2020-04-04	Africa|hCoV-19/Gambia/GC19-3085/2020|EPI ISL 561163|B.1.1.293|Gambia|2020-07-25	0.0002708949	Africa
Africa|hCoV-19/Benin/1409/2020|EPI ISL 476828|B.1|Benin|2020-04-06	Africa|hCoV-19/Gambia/GC19-3085/2020|EPI ISL 561163|B.1.1.293|Gambia|2020-07-25	0.0003069589	Africa
Africa|hCoV-19/Benin/1950/2020|EPI ISL 476830|A|Benin|2020-04-15	Africa|hCoV-19/Gambia/GC19-3085/2020|EPI ISL 561163|B.1.1.293|Gambia|2020-07-25	0.0004403252	Africa
Africa|hCoV-19/Benin/197/2020|EPI ISL 476822|B.1.178|Benin|2020-03-15	Africa|hCoV-19/Gambia/GC19-3085/2020|EPI ISL 561163|B.1.1.293|Gambia|2020-07-25	0.0002370603	Africa
Africa|hCoV-19/Benin/2012/2020|EPI ISL 476831|A|Benin|2020-04-15	Africa|hCoV-19/Gambia/GC19-3085/2020|EPI ISL 561163|B.1.1.293|Gambia|2020-07-25	0.0004741369	Africa
Africa|hCoV-19/Benin/260/2020|EPI ISL 476823|B.1.292|Benin|2020-03-17	Africa|hCoV-19/Gambia/GC19-3085/2020|EPI ISL 561163|B.1.1.293|Gambia|2020-07-25	0.0003386392	Africa
Africa|hCoV-19/Benin/314/2020|EPI ISL 476834|B.1.5|Benin|2020-03-17	Africa|hCoV-19/Gambia/GC19-3085/2020|EPI ISL 561163|B.1.1.293|Gambia|2020-07-25	0.0003405546	Africa
Africa|hCoV-19/Benin/461/2020|EPI ISL 476833|A|Benin|2020-03-17	Africa|hCoV-19/Gambia/GC19-3085/2020|EPI ISL 561163|B.1.1.293|Gambia|2020-07-25	0.0004741371	Africa
Africa|hCoV-19/Benin/501/2020|EPI ISL 476824|B.1.356|Benin|2020-03-17	Africa|hCoV-19/Gambia/GC19-3085/2020|EPI ISL 561163|B.1.1.293|Gambia|2020-07-25	0.0002708766	Africa
Africa|hCoV-19/Benin/843/2020|EPI ISL 476829|A|Benin|2020-03-19	Africa|hCoV-19/Gambia/GC19-3085/2020|EPI ISL 561163|B.1.1.293|Gambia|2020-07-25	0.0004064416	Africa
Africa|hCoV-19/Botswana/BOT0455/2020|EPI ISL 560386|B.1|Botswana|2020-03-28	Africa|hCoV-19/Gambia/GC19-3085/2020|EPI ISL 561163|B.1.1.293|Gambia|2020-07-25	0.0002031492	Africa
Africa|hCoV-19/Botswana/BOT2254/2020|EPI ISL 560390|B.1.1|Botswana|2020-04-08	Africa|hCoV-19/Gambia/GC19-3085/2020|EPI ISL 561163|B.1.1.293|Gambia|2020-07-25	0.0001723427	Africa
Africa|hCoV-19/Botswana/BOT2283/2020|EPI ISL 560385|B.1|Botswana|2020-04-07	Africa|hCoV-19/Gambia/GC19-3085/2020|EPI ISL 561163|B.1.1.293|Gambia|2020-07-25	0.0003163815	Africa
Africa|hCoV-19/Botswana/BOT2624/2020|EPI ISL 560387|B.1.1|Botswana|2020-04-05	Africa|hCoV-19/Gambia/GC19-3085/2020|EPI ISL 561163|B.1.1.293|Gambia|2020-07-25	0.0001757526	Africa
Africa|hCoV-19/Botswana/BOT4161/2020|EPI ISL 560388|B.1.1.220|Botswana|2020-04-16	Africa|hCoV-19/Gambia/GC19-3085/2020|EPI ISL 561163|B.1.1.293|Gambia|2020-07-25	0.0002437935	Africa
Africa|hCoV-19/DRC/04186/2020|EPI ISL 471411|A|Democratic Republic of the Congo|2020-04-25	Africa|hCoV-19/Gambia/GC19-3085/2020|EPI ISL 561163|B.1.1.293|Gambia|2020-07-25	0.0004741366	Africa
Africa|hCoV-19/DRC/04188/2020|EPI ISL 471413|A|Democratic Republic of the Congo|2020-04-25	Africa|hCoV-19/Gambia/GC19-3085/2020|EPI ISL 561163|B.1.1.293|Gambia|2020-07-25	0.0005579382	Africa
Africa|hCoV-19/DRC/10041/2020|EPI ISL 527543|B.1.1.275|Democratic Republic of the Congo|2020-05-22	Africa|hCoV-19/Gambia/GC19-3085/2020|EPI ISL 561163|B.1.1.293|Gambia|2020-07-25	0.0002405463	Africa
Africa|hCoV-19/DRC/10057/2020|EPI ISL 527538|B.1.1.275|Democratic Republic of the Congo|2020-05-22	Africa|hCoV-19/Gambia/GC19-3085/2020|EPI ISL 561163|B.1.1.293|Gambia|2020-07-25	0.0003550064	Africa
Africa|hCoV-19/DRC/10061/2020|EPI ISL 527521|B.1.1.275|Democratic Republic of the Congo|2020-05-22	Africa|hCoV-19/Gambia/GC19-3085/2020|EPI ISL 561163|B.1.1.293|Gambia|2020-07-25	0.0002100587	Africa
Africa|hCoV-19/DRC/10070/2020|EPI ISL 527544|B.1.178|Democratic Republic of the Congo|2020-05-22	Africa|hCoV-19/Gambia/GC19-3085/2020|EPI ISL 561163|B.1.1.293|Gambia|2020-07-25	0.0003774746	Africa
Africa|hCoV-19/DRC/10120/2020|EPI ISL 513624|B.1.1.275|Democratic Republic of the Congo|2020-05-22	Africa|hCoV-19/Gambia/GC19-3085/2020|EPI ISL 561163|B.1.1.293|Gambia|2020-07-25	0.0002816806	Africa
Africa|hCoV-19/DRC/10127/2020|EPI ISL 513625|B.1.1.275|Democratic Republic of the Congo|2020-05-22	Africa|hCoV-19/Gambia/GC19-3085/2020|EPI ISL 561163|B.1.1.293|Gambia|2020-07-25	0.0002780009	Africa
Africa|hCoV-19/DRC/10242/2020|EPI ISL 513626|B.1.84|Democratic Republic of the Congo|2020-05-22	Africa|hCoV-19/Gambia/GC19-3085/2020|EPI ISL 561163|B.1.1.293|Gambia|2020-07-25	0.0002730369	Africa
Africa|hCoV-19/DRC/10251/2020|EPI ISL 513627|B.1.128|Democratic Republic of the Congo|2020-05-22	Africa|hCoV-19/Gambia/GC19-3085/2020|EPI ISL 561163|B.1.1.293|Gambia|2020-07-25	0.0004100226	Africa
Africa|hCoV-19/DRC/10324/2020|EPI ISL 527545|B.1.214|Democratic Republic of the Congo|2020-05-22	Africa|hCoV-19/Gambia/GC19-3085/2020|EPI ISL 561163|B.1.1.293|Gambia|2020-07-25	0.0003435762	Africa
Africa|hCoV-19/DRC/10346/2020|EPI ISL 527546|B.1.214|Democratic Republic of the Congo|2020-05-22	Africa|hCoV-19/Gambia/GC19-3085/2020|EPI ISL 561163|B.1.1.293|Gambia|2020-07-25	0.0003471778	Africa
Africa|hCoV-19/DRC/10364/2020|EPI ISL 527498|B.1|Democratic Republic of the Congo|2020-05-22	Africa|hCoV-19/Gambia/GC19-3085/2020|EPI ISL 561163|B.1.1.293|Gambia|2020-07-25	0.0002419569	Africa
Africa|hCoV-19/DRC/10371/2020|EPI ISL 527489|B.1.178|Democratic Republic of the Congo|2020-05-22	Africa|hCoV-19/Gambia/GC19-3085/2020|EPI ISL 561163|B.1.1.293|Gambia|2020-07-25	0.0003781273	Africa
Africa|hCoV-19/DRC/10373/2020|EPI ISL 527495|B.1.159|Democratic Republic of the Congo|2020-05-22	Africa|hCoV-19/Gambia/GC19-3085/2020|EPI ISL 561163|B.1.1.293|Gambia|2020-07-25	0.0003442100	Africa
Africa|hCoV-19/DRC/10374/2020|EPI ISL 527539|B.1.84|Democratic Republic of the Congo|2020-05-22	Africa|hCoV-19/Gambia/GC19-3085/2020|EPI ISL 561163|B.1.1.293|Gambia|2020-07-25	0.0005296911	Africa
Africa|hCoV-19/DRC/10375/2020|EPI ISL 527499|B.1.84|Democratic Republic of the Congo|2020-05-22	Africa|hCoV-19/Gambia/GC19-3085/2020|EPI ISL 561163|B.1.1.293|Gambia|2020-07-25	0.0004137636	Africa
Africa|hCoV-19/DRC/10399/2020|EPI ISL 527491|B.1.214|Democratic Republic of the Congo|2020-05-22	Africa|hCoV-19/Gambia/GC19-3085/2020|EPI ISL 561163|B.1.1.293|Gambia|2020-07-25	0.0003437899	Africa
Africa|hCoV-19/DRC/10502/2020|EPI ISL 527547|B.1.5|Democratic Republic of the Congo|2020-05-20	Africa|hCoV-19/Gambia/GC19-3085/2020|EPI ISL 561163|B.1.1.293|Gambia|2020-07-25	0.0001716389	Africa
Africa|hCoV-19/DRC/10506/2020|EPI ISL 527524|B.1.5|Democratic Republic of the Congo|2020-05-18	Africa|hCoV-19/Gambia/GC19-3085/2020|EPI ISL 561163|B.1.1.293|Gambia|2020-07-25	0.0001758329	Africa
Africa|hCoV-19/DRC/10507/2020|EPI ISL 527492|B.1.5|Democratic Republic of the Congo|2020-05-18	Africa|hCoV-19/Gambia/GC19-3085/2020|EPI ISL 561163|B.1.1.293|Gambia|2020-07-25	0.0002063694	Africa
Africa|hCoV-19/DRC/10508/2020|EPI ISL 527494|B.1.5|Democratic Republic of the Congo|2020-05-20	Africa|hCoV-19/Gambia/GC19-3085/2020|EPI ISL 561163|B.1.1.293|Gambia|2020-07-25	0.0002052545	Africa
Africa|hCoV-19/DRC/10532/2020|EPI ISL 527532|B.1.5|Democratic Republic of the Congo|2020-05-20	Africa|hCoV-19/Gambia/GC19-3085/2020|EPI ISL 561163|B.1.1.293|Gambia|2020-07-25	0.0001759937	Africa
Africa|hCoV-19/DRC/10533/2020|EPI ISL 527548|B.1.5|Democratic Republic of the Congo|2020-05-20	Africa|hCoV-19/Gambia/GC19-3085/2020|EPI ISL 561163|B.1.1.293|Gambia|2020-07-25	0.0002060343	Africa
Africa|hCoV-19/DRC/10621/2020|EPI ISL 527526|B.1.214|Democratic Republic of the Congo|2020-05-23	Africa|hCoV-19/Gambia/GC19-3085/2020|EPI ISL 561163|B.1.1.293|Gambia|2020-07-25	0.0003161338	Africa
Africa|hCoV-19/DRC/10640/2020|EPI ISL 527541|B.1|Democratic Republic of the Congo|2020-05-22	Africa|hCoV-19/Gambia/GC19-3085/2020|EPI ISL 561163|B.1.1.293|Gambia|2020-07-25	0.0004976920	Africa
Africa|hCoV-19/DRC/10644/2020|EPI ISL 527549|B.1|Democratic Republic of the Congo|2020-05-22	Africa|hCoV-19/Gambia/GC19-3085/2020|EPI ISL 561163|B.1.1.293|Gambia|2020-07-25	0.0004807913	Africa
Africa|hCoV-19/DRC/10728/2020|EPI ISL 513628|B.1.5|Democratic Republic of the Congo|2020-05-23	Africa|hCoV-19/Gambia/GC19-3085/2020|EPI ISL 561163|B.1.1.293|Gambia|2020-07-25	0.0002117114	Africa
Africa|hCoV-19/DRC/10731/2020|EPI ISL 513629|B.1.1.1|Democratic Republic of the Congo|2020-05-23	Africa|hCoV-19/Gambia/GC19-3085/2020|EPI ISL 561163|B.1.1.293|Gambia|2020-07-25	0.0003554871	Africa
Africa|hCoV-19/DRC/10733/2020|EPI ISL 513630|B.1|Democratic Republic of the Congo|2020-05-23	Africa|hCoV-19/Gambia/GC19-3085/2020|EPI ISL 561163|B.1.1.293|Gambia|2020-07-25	0.0003403609	Africa
Africa|hCoV-19/DRC/108/2020|EPI ISL 417948|B.1.128|Democratic Republic of the Congo|2020-03-19	Africa|hCoV-19/Gambia/GC19-3085/2020|EPI ISL 561163|B.1.1.293|Gambia|2020-07-25	0.0003051361	Africa
Africa|hCoV-19/DRC/10885/2020|EPI ISL 513631|B.1.84|Democratic Republic of the Congo|2020-05-23	Africa|hCoV-19/Gambia/GC19-3085/2020|EPI ISL 561163|B.1.1.293|Gambia|2020-07-25	0.0003428308	Africa
Africa|hCoV-19/DRC/10902/2020|EPI ISL 527490|B.1.178|Democratic Republic of the Congo|2020-05-23	Africa|hCoV-19/Gambia/GC19-3085/2020|EPI ISL 561163|B.1.1.293|Gambia|2020-07-25	0.0003091379	Africa
Africa|hCoV-19/DRC/10913/2020|EPI ISL 527507|B.1.84|Democratic Republic of the Congo|2020-05-24	Africa|hCoV-19/Gambia/GC19-3085/2020|EPI ISL 561163|B.1.1.293|Gambia|2020-07-25	0.0004163315	Africa
Africa|hCoV-19/DRC/11005/2020|EPI ISL 527550|B.1.159|Democratic Republic of the Congo|2020-05-24	Africa|hCoV-19/Gambia/GC19-3085/2020|EPI ISL 561163|B.1.1.293|Gambia|2020-07-25	0.0004465586	Africa
Africa|hCoV-19/DRC/11008/2020|EPI ISL 527503|B.1.159|Democratic Republic of the Congo|2020-05-24	Africa|hCoV-19/Gambia/GC19-3085/2020|EPI ISL 561163|B.1.1.293|Gambia|2020-07-25	0.0003812458	Africa
Africa|hCoV-19/DRC/11022/2020|EPI ISL 527551|B.1.214|Democratic Republic of the Congo|2020-05-24	Africa|hCoV-19/Gambia/GC19-3085/2020|EPI ISL 561163|B.1.1.293|Gambia|2020-07-25	0.0004123509	Africa
Africa|hCoV-19/DRC/11024/2020|EPI ISL 527552|B.1.149|Democratic Republic of the Congo|2020-05-24	Africa|hCoV-19/Gambia/GC19-3085/2020|EPI ISL 561163|B.1.1.293|Gambia|2020-07-25	0.0004508181	Africa
Africa|hCoV-19/DRC/11026/2020|EPI ISL 527553|B.1.149|Democratic Republic of the Congo|2020-05-24	Africa|hCoV-19/Gambia/GC19-3085/2020|EPI ISL 561163|B.1.1.293|Gambia|2020-07-25	0.0003091167	Africa
Africa|hCoV-19/DRC/11031/2020|EPI ISL 527554|B.1.214|Democratic Republic of the Congo|2020-05-24	Africa|hCoV-19/Gambia/GC19-3085/2020|EPI ISL 561163|B.1.1.293|Gambia|2020-07-25	0.0003437263	Africa
Africa|hCoV-19/DRC/11041/2020|EPI ISL 527555|B.1|Democratic Republic of the Congo|2020-05-24	Africa|hCoV-19/Gambia/GC19-3085/2020|EPI ISL 561163|B.1.1.293|Gambia|2020-07-25	0.0003092516	Africa
Africa|hCoV-19/DRC/11057/2020|EPI ISL 527528|B.1.5|Democratic Republic of the Congo|2020-05-24	Africa|hCoV-19/Gambia/GC19-3085/2020|EPI ISL 561163|B.1.1.293|Gambia|2020-07-25	0.0002460903	Africa
Africa|hCoV-19/DRC/11078/2020|EPI ISL 527514|B.1|Democratic Republic of the Congo|2020-05-24	Africa|hCoV-19/Gambia/GC19-3085/2020|EPI ISL 561163|B.1.1.293|Gambia|2020-07-25	0.0003479749	Africa
Africa|hCoV-19/DRC/11079/2020|EPI ISL 527500|B.1.214|Democratic Republic of the Congo|2020-05-24	Africa|hCoV-19/Gambia/GC19-3085/2020|EPI ISL 561163|B.1.1.293|Gambia|2020-07-25	0.0002763723	Africa
Africa|hCoV-19/DRC/11093/2020|EPI ISL 527527|B.1.5|Democratic Republic of the Congo|2020-05-24	Africa|hCoV-19/Gambia/GC19-3085/2020|EPI ISL 561163|B.1.1.293|Gambia|2020-07-25	0.0003173173	Africa
Africa|hCoV-19/DRC/11096/2020|EPI ISL 527522|B.1|Democratic Republic of the Congo|2020-05-24	Africa|hCoV-19/Gambia/GC19-3085/2020|EPI ISL 561163|B.1.1.293|Gambia|2020-07-25	0.0002802079	Africa
Africa|hCoV-19/DRC/11114/2020|EPI ISL 527534|B.1.214|Democratic Republic of the Congo|2020-05-25	Africa|hCoV-19/Gambia/GC19-3085/2020|EPI ISL 561163|B.1.1.293|Gambia|2020-07-25	0.0003875358	Africa
Africa|hCoV-19/DRC/11123/2020|EPI ISL 527496|B.1.84|Democratic Republic of the Congo|2020-05-24	Africa|hCoV-19/Gambia/GC19-3085/2020|EPI ISL 561163|B.1.1.293|Gambia|2020-07-25	0.0003098012	Africa
Africa|hCoV-19/DRC/11134/2020|EPI ISL 527518|B.1.5|Democratic Republic of the Congo|2020-05-24	Africa|hCoV-19/Gambia/GC19-3085/2020|EPI ISL 561163|B.1.1.293|Gambia|2020-07-25	0.0002095329	Africa
Africa|hCoV-19/DRC/11143/2020|EPI ISL 527556|B.1|Democratic Republic of the Congo|2020-05-24	Africa|hCoV-19/Gambia/GC19-3085/2020|EPI ISL 561163|B.1.1.293|Gambia|2020-07-25	0.0004466136	Africa
Africa|hCoV-19/DRC/11145/2020|EPI ISL 527501|B.1.214|Democratic Republic of the Congo|2020-05-24	Africa|hCoV-19/Gambia/GC19-3085/2020|EPI ISL 561163|B.1.1.293|Gambia|2020-07-25	0.0004148880	Africa
Africa|hCoV-19/DRC/11148/2020|EPI ISL 527525|B.1.178|Democratic Republic of the Congo|2020-05-24	Africa|hCoV-19/Gambia/GC19-3085/2020|EPI ISL 561163|B.1.1.293|Gambia|2020-07-25	0.0004231780	Africa
Africa|hCoV-19/DRC/11157/2020|EPI ISL 527530|B.1|Democratic Republic of the Congo|2020-05-25	Africa|hCoV-19/Gambia/GC19-3085/2020|EPI ISL 561163|B.1.1.293|Gambia|2020-07-25	0.0003855653	Africa
Africa|hCoV-19/DRC/11187/2020|EPI ISL 527523|B.1.1.275|Democratic Republic of the Congo|2020-05-23	Africa|hCoV-19/Gambia/GC19-3085/2020|EPI ISL 561163|B.1.1.293|Gambia|2020-07-25	0.0003157048	Africa
Africa|hCoV-19/DRC/11191/2020|EPI ISL 527506|B.1.1.275|Democratic Republic of the Congo|2020-05-23	Africa|hCoV-19/Gambia/GC19-3085/2020|EPI ISL 561163|B.1.1.293|Gambia|2020-07-25	0.0002076529	Africa
Africa|hCoV-19/DRC/11252/2020|EPI ISL 527557|B.1.1.275|Democratic Republic of the Congo|2020-05-21	Africa|hCoV-19/Gambia/GC19-3085/2020|EPI ISL 561163|B.1.1.293|Gambia|2020-07-25	0.0003777042	Africa
Africa|hCoV-19/DRC/11260/2020|EPI ISL 527558|B.1.1.275|Democratic Republic of the Congo|2020-05-23	Africa|hCoV-19/Gambia/GC19-3085/2020|EPI ISL 561163|B.1.1.293|Gambia|2020-07-25	0.0002404365	Africa
Africa|hCoV-19/DRC/1131/2020|EPI ISL 429255|B.1.5|Democratic Republic of the Congo|2020-04-05	Africa|hCoV-19/Gambia/GC19-3085/2020|EPI ISL 561163|B.1.1.293|Gambia|2020-07-25	0.0002049251	Africa
Africa|hCoV-19/DRC/11310/2020|EPI ISL 527529|B.1.149|Democratic Republic of the Congo|2020-05-25	Africa|hCoV-19/Gambia/GC19-3085/2020|EPI ISL 561163|B.1.1.293|Gambia|2020-07-25	0.0003167826	Africa
Africa|hCoV-19/DRC/11318/2020|EPI ISL 527559|B.1.149|Democratic Republic of the Congo|2020-05-25	Africa|hCoV-19/Gambia/GC19-3085/2020|EPI ISL 561163|B.1.1.293|Gambia|2020-07-25	0.0003074349	Africa
Africa|hCoV-19/DRC/11326/2020|EPI ISL 527508|B.1|Democratic Republic of the Congo|2020-05-25	Africa|hCoV-19/Gambia/GC19-3085/2020|EPI ISL 561163|B.1.1.293|Gambia|2020-07-25	0.0003122368	Africa
Africa|hCoV-19/DRC/11334/2020|EPI ISL 527504|B.1.178|Democratic Republic of the Congo|2020-05-25	Africa|hCoV-19/Gambia/GC19-3085/2020|EPI ISL 561163|B.1.1.293|Gambia|2020-07-25	0.0003117890	Africa
Africa|hCoV-19/DRC/11337/2020|EPI ISL 527510|B.1.84|Democratic Republic of the Congo|2020-05-25	Africa|hCoV-19/Gambia/GC19-3085/2020|EPI ISL 561163|B.1.1.293|Gambia|2020-07-25	0.0003821782	Africa
Africa|hCoV-19/DRC/11341/2020|EPI ISL 527509|B.1.1.275|Democratic Republic of the Congo|2020-05-25	Africa|hCoV-19/Gambia/GC19-3085/2020|EPI ISL 561163|B.1.1.293|Gambia|2020-07-25	0.0003124102	Africa
Africa|hCoV-19/DRC/11348/2020|EPI ISL 527560|B.1.149|Democratic Republic of the Congo|2020-05-25	Africa|hCoV-19/Gambia/GC19-3085/2020|EPI ISL 561163|B.1.1.293|Gambia|2020-07-25	0.0003077081	Africa
Africa|hCoV-19/DRC/11369/2020|EPI ISL 527537|B.1.214|Democratic Republic of the Congo|2020-05-25	Africa|hCoV-19/Gambia/GC19-3085/2020|EPI ISL 561163|B.1.1.293|Gambia|2020-07-25	0.0003512006	Africa
Africa|hCoV-19/DRC/11376/2020|EPI ISL 527513|B.1.214|Democratic Republic of the Congo|2020-05-25	Africa|hCoV-19/Gambia/GC19-3085/2020|EPI ISL 561163|B.1.1.293|Gambia|2020-07-25	0.0003806706	Africa
Africa|hCoV-19/DRC/11411/2020|EPI ISL 527561|B.1.5|Democratic Republic of the Congo|2020-05-25	Africa|hCoV-19/Gambia/GC19-3085/2020|EPI ISL 561163|B.1.1.293|Gambia|2020-07-25	0.0002746676	Africa
Africa|hCoV-19/DRC/11450/2020|EPI ISL 527516|B.1.5|Democratic Republic of the Congo|2020-05-25	Africa|hCoV-19/Gambia/GC19-3085/2020|EPI ISL 561163|B.1.1.293|Gambia|2020-07-25	0.0002106063	Africa
Africa|hCoV-19/DRC/11458/2020|EPI ISL 527497|B.1.5|Democratic Republic of the Congo|2020-05-25	Africa|hCoV-19/Gambia/GC19-3085/2020|EPI ISL 561163|B.1.1.293|Gambia|2020-07-25	0.0003468078	Africa
Africa|hCoV-19/DRC/11460/2020|EPI ISL 527562|B.1.214|Democratic Republic of the Congo|2020-05-25	Africa|hCoV-19/Gambia/GC19-3085/2020|EPI ISL 561163|B.1.1.293|Gambia|2020-07-25	0.0004861114	Africa
Africa|hCoV-19/DRC/11472/2020|EPI ISL 527502|B.1.214|Democratic Republic of the Congo|2020-05-25	Africa|hCoV-19/Gambia/GC19-3085/2020|EPI ISL 561163|B.1.1.293|Gambia|2020-07-25	0.0004119362	Africa
Africa|hCoV-19/DRC/11477/2020|EPI ISL 527563|B.1.84|Democratic Republic of the Congo|2020-05-25	Africa|hCoV-19/Gambia/GC19-3085/2020|EPI ISL 561163|B.1.1.293|Gambia|2020-07-25	0.0002400960	Africa
Africa|hCoV-19/DRC/11486/2020|EPI ISL 527564|B.1.214|Democratic Republic of the Congo|2020-05-25	Africa|hCoV-19/Gambia/GC19-3085/2020|EPI ISL 561163|B.1.1.293|Gambia|2020-07-25	0.0004122435	Africa
Africa|hCoV-19/DRC/11487/2020|EPI ISL 527505|B.1|Democratic Republic of the Congo|2020-05-25	Africa|hCoV-19/Gambia/GC19-3085/2020|EPI ISL 561163|B.1.1.293|Gambia|2020-07-25	0.0003471212	Africa
Africa|hCoV-19/DRC/11507/2020|EPI ISL 527512|B.1|Democratic Republic of the Congo|2020-05-25	Africa|hCoV-19/Gambia/GC19-3085/2020|EPI ISL 561163|B.1.1.293|Gambia|2020-07-25	0.0003816821	Africa
Africa|hCoV-19/DRC/1151/2020|EPI ISL 447596|B.38|Democratic Republic of the Congo|2020-04-05	Africa|hCoV-19/Gambia/GC19-3085/2020|EPI ISL 561163|B.1.1.293|Gambia|2020-07-25	0.0005477653	Africa
Africa|hCoV-19/DRC/11511/2020|EPI ISL 527511|B.1.214|Democratic Republic of the Congo|2020-05-25	Africa|hCoV-19/Gambia/GC19-3085/2020|EPI ISL 561163|B.1.1.293|Gambia|2020-07-25	0.0004170071	Africa
Africa|hCoV-19/DRC/11572/2020|EPI ISL 527565|B.1.214|Democratic Republic of the Congo|2020-05-25	Africa|hCoV-19/Gambia/GC19-3085/2020|EPI ISL 561163|B.1.1.293|Gambia|2020-07-25	0.0003087922	Africa
Africa|hCoV-19/DRC/11576/2020|EPI ISL 527517|B.1|Democratic Republic of the Congo|2020-05-25	Africa|hCoV-19/Gambia/GC19-3085/2020|EPI ISL 561163|B.1.1.293|Gambia|2020-07-25	0.0003145277	Africa
Africa|hCoV-19/DRC/11583/2020|EPI ISL 527542|B.1|Democratic Republic of the Congo|2020-05-25	Africa|hCoV-19/Gambia/GC19-3085/2020|EPI ISL 561163|B.1.1.293|Gambia|2020-07-25	0.0003558906	Africa
Africa|hCoV-19/DRC/11616/2020|EPI ISL 527519|B.1|Democratic Republic of the Congo|2020-05-25	Africa|hCoV-19/Gambia/GC19-3085/2020|EPI ISL 561163|B.1.1.293|Gambia|2020-07-25	0.0002790742	Africa
Africa|hCoV-19/DRC/11623/2020|EPI ISL 527566|B.1.5|Democratic Republic of the Congo|2020-05-25	Africa|hCoV-19/Gambia/GC19-3085/2020|EPI ISL 561163|B.1.1.293|Gambia|2020-07-25	0.0003092503	Africa
Africa|hCoV-19/DRC/11624/2020|EPI ISL 527567|B.1.149|Democratic Republic of the Congo|2020-05-25	Africa|hCoV-19/Gambia/GC19-3085/2020|EPI ISL 561163|B.1.1.293|Gambia|2020-07-25	0.0003090998	Africa
Africa|hCoV-19/DRC/11631/2020|EPI ISL 527568|B.1.149|Democratic Republic of the Congo|2020-05-25	Africa|hCoV-19/Gambia/GC19-3085/2020|EPI ISL 561163|B.1.1.293|Gambia|2020-07-25	0.0003094185	Africa
Africa|hCoV-19/DRC/11632/2020|EPI ISL 527493|B.1|Democratic Republic of the Congo|2020-05-25	Africa|hCoV-19/Gambia/GC19-3085/2020|EPI ISL 561163|B.1.1.293|Gambia|2020-07-25	0.0003440372	Africa
Africa|hCoV-19/DRC/11635/2020|EPI ISL 527540|B.1.214|Democratic Republic of the Congo|2020-05-25	Africa|hCoV-19/Gambia/GC19-3085/2020|EPI ISL 561163|B.1.1.293|Gambia|2020-07-25	0.0003530276	Africa
Africa|hCoV-19/DRC/11640/2020|EPI ISL 527535|B.1.178|Democratic Republic of the Congo|2020-05-25	Africa|hCoV-19/Gambia/GC19-3085/2020|EPI ISL 561163|B.1.1.293|Gambia|2020-07-25	0.0004201877	Africa
Africa|hCoV-19/DRC/11643/2020|EPI ISL 527520|B.1.5|Democratic Republic of the Congo|2020-05-25	Africa|hCoV-19/Gambia/GC19-3085/2020|EPI ISL 561163|B.1.1.293|Gambia|2020-07-25	0.0002796788	Africa
Africa|hCoV-19/DRC/11648/2020|EPI ISL 527569|B.1.6|Democratic Republic of the Congo|2020-05-25	Africa|hCoV-19/Gambia/GC19-3085/2020|EPI ISL 561163|B.1.1.293|Gambia|2020-07-25	0.0003421354	Africa
Africa|hCoV-19/DRC/11652/2020|EPI ISL 527570|B.1.149|Democratic Republic of the Congo|2020-05-25	Africa|hCoV-19/Gambia/GC19-3085/2020|EPI ISL 561163|B.1.1.293|Gambia|2020-07-25	0.0003090137	Africa
Africa|hCoV-19/DRC/11653/2020|EPI ISL 527533|B.1.84|Democratic Republic of the Congo|2020-05-25	Africa|hCoV-19/Gambia/GC19-3085/2020|EPI ISL 561163|B.1.1.293|Gambia|2020-07-25	0.0002814399	Africa
Africa|hCoV-19/DRC/11676/2020|EPI ISL 527531|B.1|Democratic Republic of the Congo|2020-05-26	Africa|hCoV-19/Gambia/GC19-3085/2020|EPI ISL 561163|B.1.1.293|Gambia|2020-07-25	0.0004944989	Africa
Africa|hCoV-19/DRC/11677/2020|EPI ISL 527515|B.1.214|Democratic Republic of the Congo|2020-05-26	Africa|hCoV-19/Gambia/GC19-3085/2020|EPI ISL 561163|B.1.1.293|Gambia|2020-07-25	0.0004188568	Africa
Africa|hCoV-19/DRC/11732/2020|EPI ISL 527536|B.1.214|Democratic Republic of the Congo|2020-05-26	Africa|hCoV-19/Gambia/GC19-3085/2020|EPI ISL 561163|B.1.1.293|Gambia|2020-07-25	0.0002806571	Africa
Africa|hCoV-19/DRC/11733/2020|EPI ISL 527571|B.1.149|Democratic Republic of the Congo|2020-05-26	Africa|hCoV-19/Gambia/GC19-3085/2020|EPI ISL 561163|B.1.1.293|Gambia|2020-07-25	0.0003074169	Africa
Africa|hCoV-19/DRC/11806/2020|EPI ISL 527572|B.1.214|Democratic Republic of the Congo|2020-05-26	Africa|hCoV-19/Gambia/GC19-3085/2020|EPI ISL 561163|B.1.1.293|Gambia|2020-07-25	0.0004120454	Africa
Africa|hCoV-19/DRC/1234/2020|EPI ISL 429258|B.1.5|Democratic Republic of the Congo|2020-04-06	Africa|hCoV-19/Gambia/GC19-3085/2020|EPI ISL 561163|B.1.1.293|Gambia|2020-07-25	0.0002155306	Africa
Africa|hCoV-19/DRC/1249/2020|EPI ISL 429259|B.1.5|Democratic Republic of the Congo|2020-04-06	Africa|hCoV-19/Gambia/GC19-3085/2020|EPI ISL 561163|B.1.1.293|Gambia|2020-07-25	0.0002058247	Africa
Africa|hCoV-19/DRC/1319/2020|EPI ISL 431011|B.1.128|Democratic Republic of the Congo|2020-04-07	Africa|hCoV-19/Gambia/GC19-3085/2020|EPI ISL 561163|B.1.1.293|Gambia|2020-07-25	0.0003084145	Africa
Africa|hCoV-19/DRC/1324/2020|EPI ISL 435033|B.1.128|Democratic Republic of the Congo|2020-04-07	Africa|hCoV-19/Gambia/GC19-3085/2020|EPI ISL 561163|B.1.1.293|Gambia|2020-07-25	0.0003063155	Africa
Africa|hCoV-19/DRC/1326/2020|EPI ISL 435116|B.1|Democratic Republic of the Congo|2020-04-07	Africa|hCoV-19/Gambia/GC19-3085/2020|EPI ISL 561163|B.1.1.293|Gambia|2020-07-25	0.0002789992	Africa
Africa|hCoV-19/DRC/1375/2020|EPI ISL 435117|B.1.1.1|Democratic Republic of the Congo|2020-04-07	Africa|hCoV-19/Gambia/GC19-3085/2020|EPI ISL 561163|B.1.1.293|Gambia|2020-07-25	0.0003476534	Africa
Africa|hCoV-19/DRC/1376/2020|EPI ISL 431012|B.1.1.1|Democratic Republic of the Congo|2020-04-07	Africa|hCoV-19/Gambia/GC19-3085/2020|EPI ISL 561163|B.1.1.293|Gambia|2020-07-25	0.0003101893	Africa
Africa|hCoV-19/DRC/1377/2020|EPI ISL 434678|B.1.1.1|Democratic Republic of the Congo|2020-04-07	Africa|hCoV-19/Gambia/GC19-3085/2020|EPI ISL 561163|B.1.1.293|Gambia|2020-07-25	0.0002733978	Africa
Africa|hCoV-19/DRC/1378/2020|EPI ISL 435118|B.1.1.1|Democratic Republic of the Congo|2020-04-07	Africa|hCoV-19/Gambia/GC19-3085/2020|EPI ISL 561163|B.1.1.293|Gambia|2020-07-25	0.0003092453	Africa
Africa|hCoV-19/DRC/1382/2020|EPI ISL 435113|B.1.1.1|Democratic Republic of the Congo|2020-04-07	Africa|hCoV-19/Gambia/GC19-3085/2020|EPI ISL 561163|B.1.1.293|Gambia|2020-07-25	0.0003152075	Africa
Africa|hCoV-19/DRC/1397/2020|EPI ISL 434679|B.1.1.1|Democratic Republic of the Congo|2020-04-07	Africa|hCoV-19/Gambia/GC19-3085/2020|EPI ISL 561163|B.1.1.293|Gambia|2020-07-25	0.0003095386	Africa
Africa|hCoV-19/DRC/1398/2020|EPI ISL 435114|B.1.1.1|Democratic Republic of the Congo|2020-04-07	Africa|hCoV-19/Gambia/GC19-3085/2020|EPI ISL 561163|B.1.1.293|Gambia|2020-07-25	0.0002717081	Africa
Africa|hCoV-19/DRC/1422/2020|EPI ISL 434680|B.1.149|Democratic Republic of the Congo|2020-04-08	Africa|hCoV-19/Gambia/GC19-3085/2020|EPI ISL 561163|B.1.1.293|Gambia|2020-07-25	0.0003125684	Africa
Africa|hCoV-19/DRC/1423/2020|EPI ISL 434710|B.1.149|Democratic Republic of the Congo|2020-04-08	Africa|hCoV-19/Gambia/GC19-3085/2020|EPI ISL 561163|B.1.1.293|Gambia|2020-07-25	0.0002716609	Africa
Africa|hCoV-19/DRC/1486/2020|EPI ISL 434711|B.1|Democratic Republic of the Congo|2020-04-08	Africa|hCoV-19/Gambia/GC19-3085/2020|EPI ISL 561163|B.1.1.293|Gambia|2020-07-25	0.0002463612	Africa
Africa|hCoV-19/DRC/1516/2020|EPI ISL 435032|B.1.5|Democratic Republic of the Congo|2020-04-09	Africa|hCoV-19/Gambia/GC19-3085/2020|EPI ISL 561163|B.1.1.293|Gambia|2020-07-25	0.0002031491	Africa
Africa|hCoV-19/DRC/1565/2020|EPI ISL 434681|B.1|Democratic Republic of the Congo|2020-04-09	Africa|hCoV-19/Gambia/GC19-3085/2020|EPI ISL 561163|B.1.1.293|Gambia|2020-07-25	0.0002418783	Africa
Africa|hCoV-19/DRC/158/2020|EPI ISL 417950|B.40|Democratic Republic of the Congo|2020-03-20	Africa|hCoV-19/Gambia/GC19-3085/2020|EPI ISL 561163|B.1.1.293|Gambia|2020-07-25	0.0005419383	Africa
Africa|hCoV-19/DRC/1715/2020|EPI ISL 435156|B.1.84|Democratic Republic of the Congo|2020-04-10	Africa|hCoV-19/Gambia/GC19-3085/2020|EPI ISL 561163|B.1.1.293|Gambia|2020-07-25	0.0002737785	Africa
Africa|hCoV-19/DRC/1767/2020|EPI ISL 435157|B.1.5|Democratic Republic of the Congo|2020-04-10	Africa|hCoV-19/Gambia/GC19-3085/2020|EPI ISL 561163|B.1.1.293|Gambia|2020-07-25	0.0002117487	Africa
Africa|hCoV-19/DRC/1779/2020|EPI ISL 435158|C.14|Democratic Republic of the Congo|2020-04-10	Africa|hCoV-19/Gambia/GC19-3085/2020|EPI ISL 561163|B.1.1.293|Gambia|2020-07-25	0.0003856654	Africa
Africa|hCoV-19/DRC/191/2020|EPI ISL 417955|B.1.128|Democratic Republic of the Congo|2020-03-21	Africa|hCoV-19/Gambia/GC19-3085/2020|EPI ISL 561163|B.1.1.293|Gambia|2020-07-25	0.0003052083	Africa
Africa|hCoV-19/DRC/1952/2020|EPI ISL 435159|B.1.5|Democratic Republic of the Congo|2020-04-11	Africa|hCoV-19/Gambia/GC19-3085/2020|EPI ISL 561163|B.1.1.293|Gambia|2020-07-25	0.0002094305	Africa
Africa|hCoV-19/DRC/1982/2020|EPI ISL 435160|B.1|Democratic Republic of the Congo|2020-04-12	Africa|hCoV-19/Gambia/GC19-3085/2020|EPI ISL 561163|B.1.1.293|Gambia|2020-07-25	0.0002433894	Africa
Africa|hCoV-19/DRC/2047/2020|EPI ISL 435161|B.1.1.1|Democratic Republic of the Congo|2020-04-12	Africa|hCoV-19/Gambia/GC19-3085/2020|EPI ISL 561163|B.1.1.293|Gambia|2020-07-25	0.0002762197	Africa
Africa|hCoV-19/DRC/2063/2020|EPI ISL 435162|B.1|Democratic Republic of the Congo|2020-04-12	Africa|hCoV-19/Gambia/GC19-3085/2020|EPI ISL 561163|B.1.1.293|Gambia|2020-07-25	0.0002087508	Africa
Africa|hCoV-19/DRC/2120/2020|EPI ISL 435163|B.1.149|Democratic Republic of the Congo|2020-04-12	Africa|hCoV-19/Gambia/GC19-3085/2020|EPI ISL 561163|B.1.1.293|Gambia|2020-07-25	0.0002736118	Africa
Africa|hCoV-19/DRC/2121/2020|EPI ISL 435164|B.1.149|Democratic Republic of the Congo|2020-04-12	Africa|hCoV-19/Gambia/GC19-3085/2020|EPI ISL 561163|B.1.1.293|Gambia|2020-07-25	0.0002777720	Africa
Africa|hCoV-19/DRC/2122/2020|EPI ISL 435165|B.1.149|Democratic Republic of the Congo|2020-04-13	Africa|hCoV-19/Gambia/GC19-3085/2020|EPI ISL 561163|B.1.1.293|Gambia|2020-07-25	0.0003530765	Africa
Africa|hCoV-19/DRC/2125/2020|EPI ISL 435166|B.1.149|Democratic Republic of the Congo|2020-04-13	Africa|hCoV-19/Gambia/GC19-3085/2020|EPI ISL 561163|B.1.1.293|Gambia|2020-07-25	0.0002787301	Africa
Africa|hCoV-19/DRC/2128/2020|EPI ISL 435167|B.1|Democratic Republic of the Congo|2020-04-13	Africa|hCoV-19/Gambia/GC19-3085/2020|EPI ISL 561163|B.1.1.293|Gambia|2020-07-25	0.0002130643	Africa
Africa|hCoV-19/DRC/2133/2020|EPI ISL 435168|B.1.128|Democratic Republic of the Congo|2020-04-13	Africa|hCoV-19/Gambia/GC19-3085/2020|EPI ISL 561163|B.1.1.293|Gambia|2020-07-25	0.0003172370	Africa
Africa|hCoV-19/DRC/214/2020|EPI ISL 420030|B.1.6|Democratic Republic of the Congo|2020-03-21	Africa|hCoV-19/Gambia/GC19-3085/2020|EPI ISL 561163|B.1.1.293|Gambia|2020-07-25	0.0002038856	Africa
Africa|hCoV-19/DRC/215/2020|EPI ISL 420031|B.1.1.1|Democratic Republic of the Congo|2020-03-21	Africa|hCoV-19/Gambia/GC19-3085/2020|EPI ISL 561163|B.1.1.293|Gambia|2020-07-25	0.0003108685	Africa
Africa|hCoV-19/DRC/2169/2020|EPI ISL 436194|B.1.5|Democratic Republic of the Congo|2020-04-13	Africa|hCoV-19/Gambia/GC19-3085/2020|EPI ISL 561163|B.1.1.293|Gambia|2020-07-25	0.0002466886	Africa
Africa|hCoV-19/DRC/2299/2020|EPI ISL 436412|B.1.5|Democratic Republic of the Congo|2020-04-14	Africa|hCoV-19/Gambia/GC19-3085/2020|EPI ISL 561163|B.1.1.293|Gambia|2020-07-25	0.0002732633	Africa
Africa|hCoV-19/DRC/236/2020|EPI ISL 420032|B.1.128|Democratic Republic of the Congo|2020-03-22	Africa|hCoV-19/Gambia/GC19-3085/2020|EPI ISL 561163|B.1.1.293|Gambia|2020-07-25	0.0003055845	Africa
Africa|hCoV-19/DRC/2363/2020|EPI ISL 437194|B.1.84|Democratic Republic of the Congo|2020-04-14	Africa|hCoV-19/Gambia/GC19-3085/2020|EPI ISL 561163|B.1.1.293|Gambia|2020-07-25	0.0002390792	Africa
Africa|hCoV-19/DRC/2384/2020|EPI ISL 437196|B.1.149|Democratic Republic of the Congo|2020-04-14	Africa|hCoV-19/Gambia/GC19-3085/2020|EPI ISL 561163|B.1.1.293|Gambia|2020-07-25	0.0002783228	Africa
Africa|hCoV-19/DRC/241/2020|EPI ISL 420033|B.1.1.75|Democratic Republic of the Congo|2020-03-22	Africa|hCoV-19/Gambia/GC19-3085/2020|EPI ISL 561163|B.1.1.293|Gambia|2020-07-25	0.0002376799	Africa
Africa|hCoV-19/DRC/243/2020|EPI ISL 420034|B.1|Democratic Republic of the Congo|2020-03-22	Africa|hCoV-19/Gambia/GC19-3085/2020|EPI ISL 561163|B.1.1.293|Gambia|2020-07-25	0.0002430286	Africa
Africa|hCoV-19/DRC/248/2020|EPI ISL 420035|B.1.5|Democratic Republic of the Congo|2020-03-22	Africa|hCoV-19/Gambia/GC19-3085/2020|EPI ISL 561163|B.1.1.293|Gambia|2020-07-25	0.0001697513	Africa
Africa|hCoV-19/DRC/2496/2020|EPI ISL 437337|B.1.149|Democratic Republic of the Congo|2020-04-15	Africa|hCoV-19/Gambia/GC19-3085/2020|EPI ISL 561163|B.1.1.293|Gambia|2020-07-25	0.0003047558	Africa
Africa|hCoV-19/DRC/2529/2020|EPI ISL 437338|B.1.178|Democratic Republic of the Congo|2020-04-15	Africa|hCoV-19/Gambia/GC19-3085/2020|EPI ISL 561163|B.1.1.293|Gambia|2020-07-25	0.0002708885	Africa
Africa|hCoV-19/DRC/253/2020|EPI ISL 420838|B.1.5|Democratic Republic of the Congo|2020-03-22	Africa|hCoV-19/Gambia/GC19-3085/2020|EPI ISL 561163|B.1.1.293|Gambia|2020-07-25	0.0001703759	Africa
Africa|hCoV-19/DRC/2536/2020|EPI ISL 437339|B.1|Democratic Republic of the Congo|2020-04-15	Africa|hCoV-19/Gambia/GC19-3085/2020|EPI ISL 561163|B.1.1.293|Gambia|2020-07-25	0.0002708885	Africa
Africa|hCoV-19/DRC/254/2020|EPI ISL 420839|B.1|Democratic Republic of the Congo|2020-03-22	Africa|hCoV-19/Gambia/GC19-3085/2020|EPI ISL 561163|B.1.1.293|Gambia|2020-07-25	0.0002404166	Africa
Africa|hCoV-19/DRC/2563/2020|EPI ISL 437340|B.1.9|Democratic Republic of the Congo|2020-04-15	Africa|hCoV-19/Gambia/GC19-3085/2020|EPI ISL 561163|B.1.1.293|Gambia|2020-07-25	0.0004741127	Africa
Africa|hCoV-19/DRC/2580/2020|EPI ISL 437341|B.1.5|Democratic Republic of the Congo|2020-04-15	Africa|hCoV-19/Gambia/GC19-3085/2020|EPI ISL 561163|B.1.1.293|Gambia|2020-07-25	0.0002043090	Africa
Africa|hCoV-19/DRC/2644/2020|EPI ISL 437342|B.1.84|Democratic Republic of the Congo|2020-04-15	Africa|hCoV-19/Gambia/GC19-3085/2020|EPI ISL 561163|B.1.1.293|Gambia|2020-07-25	0.0003092908	Africa
Africa|hCoV-19/DRC/2670/2020|EPI ISL 437343|B.1.9|Democratic Republic of the Congo|2020-04-15	Africa|hCoV-19/Gambia/GC19-3085/2020|EPI ISL 561163|B.1.1.293|Gambia|2020-07-25	0.0005080224	Africa
Africa|hCoV-19/DRC/2727/2020|EPI ISL 437344|B.1|Democratic Republic of the Congo|2020-04-16	Africa|hCoV-19/Gambia/GC19-3085/2020|EPI ISL 561163|B.1.1.293|Gambia|2020-07-25	0.0002068227	Africa
Africa|hCoV-19/DRC/2728/2020|EPI ISL 437345|B.1.84|Democratic Republic of the Congo|2020-04-16	Africa|hCoV-19/Gambia/GC19-3085/2020|EPI ISL 561163|B.1.1.293|Gambia|2020-07-25	0.0002775347	Africa
Africa|hCoV-19/DRC/2813/2020|EPI ISL 437346|C.14|Democratic Republic of the Congo|2020-04-16	Africa|hCoV-19/Gambia/GC19-3085/2020|EPI ISL 561163|B.1.1.293|Gambia|2020-07-25	0.0004066094	Africa
Africa|hCoV-19/DRC/2819/2020|EPI ISL 437347|B.1|Democratic Republic of the Congo|2020-04-16	Africa|hCoV-19/Gambia/GC19-3085/2020|EPI ISL 561163|B.1.1.293|Gambia|2020-07-25	0.0003114266	Africa
Africa|hCoV-19/DRC/2827/2020|EPI ISL 437348|B.1|Democratic Republic of the Congo|2020-04-16	Africa|hCoV-19/Gambia/GC19-3085/2020|EPI ISL 561163|B.1.1.293|Gambia|2020-07-25	0.0002031402	Africa
Africa|hCoV-19/DRC/2855/2020|EPI ISL 437350|B.1|Democratic Republic of the Congo|2020-04-16	Africa|hCoV-19/Gambia/GC19-3085/2020|EPI ISL 561163|B.1.1.293|Gambia|2020-07-25	0.0002370226	Africa
Africa|hCoV-19/DRC/2864/2020|EPI ISL 437351|B.1|Democratic Republic of the Congo|2020-04-16	Africa|hCoV-19/Gambia/GC19-3085/2020|EPI ISL 561163|B.1.1.293|Gambia|2020-07-25	0.0002374301	Africa
Africa|hCoV-19/DRC/2904/2020|EPI ISL 437352|B.1|Democratic Republic of the Congo|2020-04-17	Africa|hCoV-19/Gambia/GC19-3085/2020|EPI ISL 561163|B.1.1.293|Gambia|2020-07-25	0.0002370226	Africa
Africa|hCoV-19/DRC/2938/2020|EPI ISL 437353|B.1.275|Democratic Republic of the Congo|2020-04-17	Africa|hCoV-19/Gambia/GC19-3085/2020|EPI ISL 561163|B.1.1.293|Gambia|2020-07-25	0.0004203956	Africa
Africa|hCoV-19/DRC/2939/2020|EPI ISL 437354|B.1|Democratic Republic of the Congo|2020-04-17	Africa|hCoV-19/Gambia/GC19-3085/2020|EPI ISL 561163|B.1.1.293|Gambia|2020-07-25	0.0003393262	Africa
Africa|hCoV-19/DRC/2942/2020|EPI ISL 437355|B.1|Democratic Republic of the Congo|2020-04-17	Africa|hCoV-19/Gambia/GC19-3085/2020|EPI ISL 561163|B.1.1.293|Gambia|2020-07-25	0.0003482730	Africa
Africa|hCoV-19/DRC/299/2020|EPI ISL 420840|B.4|Democratic Republic of the Congo|2020-03-20	Africa|hCoV-19/Gambia/GC19-3085/2020|EPI ISL 561163|B.1.1.293|Gambia|2020-07-25	0.0006893549	Africa
Africa|hCoV-19/DRC/300/2020|EPI ISL 420841|A|Democratic Republic of the Congo|2020-03-22	Africa|hCoV-19/Gambia/GC19-3085/2020|EPI ISL 561163|B.1.1.293|Gambia|2020-07-25	0.0004780285	Africa
Africa|hCoV-19/DRC/3041/2020|EPI ISL 437356|B.1|Democratic Republic of the Congo|2020-04-18	Africa|hCoV-19/Gambia/GC19-3085/2020|EPI ISL 561163|B.1.1.293|Gambia|2020-07-25	0.0003060270	Africa
Africa|hCoV-19/DRC/307/2020|EPI ISL 420842|B.1.9|Democratic Republic of the Congo|2020-03	Africa|hCoV-19/Gambia/GC19-3085/2020|EPI ISL 561163|B.1.1.293|Gambia|2020-07-25	0.0003140702	Africa
Africa|hCoV-19/DRC/3070/2020|EPI ISL 437357|B.1.214|Democratic Republic of the Congo|2020-04-18	Africa|hCoV-19/Gambia/GC19-3085/2020|EPI ISL 561163|B.1.1.293|Gambia|2020-07-25	0.0003405012	Africa
Africa|hCoV-19/DRC/3089/2020|EPI ISL 437358|B.1.84|Democratic Republic of the Congo|2020-04-19	Africa|hCoV-19/Gambia/GC19-3085/2020|EPI ISL 561163|B.1.1.293|Gambia|2020-07-25	0.0002712292	Africa
Africa|hCoV-19/DRC/3440/2020|EPI ISL 447597|B.1.84|Democratic Republic of the Congo|2020-04-22	Africa|hCoV-19/Gambia/GC19-3085/2020|EPI ISL 561163|B.1.1.293|Gambia|2020-07-25	0.0002743070	Africa
Africa|hCoV-19/DRC/3451/2020|EPI ISL 447598|B.1.178|Democratic Republic of the Congo|2020-04-22	Africa|hCoV-19/Gambia/GC19-3085/2020|EPI ISL 561163|B.1.1.293|Gambia|2020-07-25	0.0003088515	Africa
Africa|hCoV-19/DRC/3453/2020|EPI ISL 447599|B.1.84|Democratic Republic of the Congo|2020-04-22	Africa|hCoV-19/Gambia/GC19-3085/2020|EPI ISL 561163|B.1.1.293|Gambia|2020-07-25	0.0002744764	Africa
Africa|hCoV-19/DRC/3481/2020|EPI ISL 447600|B.1|Democratic Republic of the Congo|2020-04-22	Africa|hCoV-19/Gambia/GC19-3085/2020|EPI ISL 561163|B.1.1.293|Gambia|2020-07-25	0.0002098950	Africa
Africa|hCoV-19/DRC/3482/2020|EPI ISL 447601|B.1|Democratic Republic of the Congo|2020-04-22	Africa|hCoV-19/Gambia/GC19-3085/2020|EPI ISL 561163|B.1.1.293|Gambia|2020-07-25	0.0002421914	Africa
Africa|hCoV-19/DRC/3483/2020|EPI ISL 447602|B.1|Democratic Republic of the Congo|2020-04-22	Africa|hCoV-19/Gambia/GC19-3085/2020|EPI ISL 561163|B.1.1.293|Gambia|2020-07-25	0.0002095578	Africa
Africa|hCoV-19/DRC/3490/2020|EPI ISL 447603|B.1|Democratic Republic of the Congo|2020-04-22	Africa|hCoV-19/Gambia/GC19-3085/2020|EPI ISL 561163|B.1.1.293|Gambia|2020-07-25	0.0002405058	Africa
Africa|hCoV-19/DRC/3504/2020|EPI ISL 447604|B.1.149|Democratic Republic of the Congo|2020-04-23	Africa|hCoV-19/Gambia/GC19-3085/2020|EPI ISL 561163|B.1.1.293|Gambia|2020-07-25	0.0002797268	Africa
Africa|hCoV-19/DRC/352/2020|EPI ISL 420850|B.1.5|Democratic Republic of the Congo|2020-03	Africa|hCoV-19/Gambia/GC19-3085/2020|EPI ISL 561163|B.1.1.293|Gambia|2020-07-25	0.0002402516	Africa
Africa|hCoV-19/DRC/353/2020|EPI ISL 420843|B.1.5|Democratic Republic of the Congo|2020-03	Africa|hCoV-19/Gambia/GC19-3085/2020|EPI ISL 561163|B.1.1.293|Gambia|2020-07-25	0.0001716095	Africa
Africa|hCoV-19/DRC/355/2020|EPI ISL 420844|B.1|Democratic Republic of the Congo|2020-03	Africa|hCoV-19/Gambia/GC19-3085/2020|EPI ISL 561163|B.1.1.293|Gambia|2020-07-25	0.0002038649	Africa
Africa|hCoV-19/DRC/3552/2020|EPI ISL 447605|B.1.84|Democratic Republic of the Congo|2020-04-23	Africa|hCoV-19/Gambia/GC19-3085/2020|EPI ISL 561163|B.1.1.293|Gambia|2020-07-25	0.0002774621	Africa
Africa|hCoV-19/DRC/3595/2020|EPI ISL 447606|B.1.5|Democratic Republic of the Congo|2020-04-23	Africa|hCoV-19/Gambia/GC19-3085/2020|EPI ISL 561163|B.1.1.293|Gambia|2020-07-25	0.0002395504	Africa
Africa|hCoV-19/DRC/3632/2020|EPI ISL 447607|B.1.5|Democratic Republic of the Congo|2020-04-23	Africa|hCoV-19/Gambia/GC19-3085/2020|EPI ISL 561163|B.1.1.293|Gambia|2020-07-25	0.0002403127	Africa
Africa|hCoV-19/DRC/3633/2020|EPI ISL 447230|B.1.5|Democratic Republic of the Congo|2020-04-23	Africa|hCoV-19/Gambia/GC19-3085/2020|EPI ISL 561163|B.1.1.293|Gambia|2020-07-25	0.0002426194	Africa
Africa|hCoV-19/DRC/3653/2020|EPI ISL 447231|B.1.128|Democratic Republic of the Congo|2020-04-23	Africa|hCoV-19/Gambia/GC19-3085/2020|EPI ISL 561163|B.1.1.293|Gambia|2020-07-25	0.0003744047	Africa
Africa|hCoV-19/DRC/3659/2020|EPI ISL 447232|B.1.128|Democratic Republic of the Congo|2020-04-23	Africa|hCoV-19/Gambia/GC19-3085/2020|EPI ISL 561163|B.1.1.293|Gambia|2020-07-25	0.0003747491	Africa
Africa|hCoV-19/DRC/3661/2020|EPI ISL 447233|B.1.128|Democratic Republic of the Congo|2020-04-23	Africa|hCoV-19/Gambia/GC19-3085/2020|EPI ISL 561163|B.1.1.293|Gambia|2020-07-25	0.0003779677	Africa
Africa|hCoV-19/DRC/3662/2020|EPI ISL 447234|B.1.128|Democratic Republic of the Congo|2020-04-23	Africa|hCoV-19/Gambia/GC19-3085/2020|EPI ISL 561163|B.1.1.293|Gambia|2020-07-25	0.0003776822	Africa
Africa|hCoV-19/DRC/3664/2020|EPI ISL 447235|B.1.128|Democratic Republic of the Congo|2020-04-23	Africa|hCoV-19/Gambia/GC19-3085/2020|EPI ISL 561163|B.1.1.293|Gambia|2020-07-25	0.0003777471	Africa
Africa|hCoV-19/DRC/3683/2020|EPI ISL 447236|B.1.5|Democratic Republic of the Congo|2020-04-24	Africa|hCoV-19/Gambia/GC19-3085/2020|EPI ISL 561163|B.1.1.293|Gambia|2020-07-25	0.0002746638	Africa
Africa|hCoV-19/DRC/3688/2020|EPI ISL 447237|B.1.128|Democratic Republic of the Congo|2020-04-24	Africa|hCoV-19/Gambia/GC19-3085/2020|EPI ISL 561163|B.1.1.293|Gambia|2020-07-25	0.0003764932	Africa
Africa|hCoV-19/DRC/376/2020|EPI ISL 420851|B.1.6|Democratic Republic of the Congo|2020-03-25	Africa|hCoV-19/Gambia/GC19-3085/2020|EPI ISL 561163|B.1.1.293|Gambia|2020-07-25	0.0002736437	Africa
Africa|hCoV-19/DRC/3764/2020|EPI ISL 447238|B.1.84|Democratic Republic of the Congo|2020-04-24	Africa|hCoV-19/Gambia/GC19-3085/2020|EPI ISL 561163|B.1.1.293|Gambia|2020-07-25	0.0003085667	Africa
Africa|hCoV-19/DRC/3768/2020|EPI ISL 447239|B.1.84|Democratic Republic of the Congo|2020-04-24	Africa|hCoV-19/Gambia/GC19-3085/2020|EPI ISL 561163|B.1.1.293|Gambia|2020-07-25	0.0002744885	Africa
Africa|hCoV-19/DRC/3778/2020|EPI ISL 447240|B.1.128|Democratic Republic of the Congo|2020-04-24	Africa|hCoV-19/Gambia/GC19-3085/2020|EPI ISL 561163|B.1.1.293|Gambia|2020-07-25	0.0003757602	Africa
Africa|hCoV-19/DRC/3787/2020|EPI ISL 447241|B.1|Democratic Republic of the Congo|2020-04-24	Africa|hCoV-19/Gambia/GC19-3085/2020|EPI ISL 561163|B.1.1.293|Gambia|2020-07-25	0.0002438132	Africa
Africa|hCoV-19/DRC/3791/2020|EPI ISL 447242|B.1|Democratic Republic of the Congo|2020-04-24	Africa|hCoV-19/Gambia/GC19-3085/2020|EPI ISL 561163|B.1.1.293|Gambia|2020-07-25	0.0002814527	Africa
Africa|hCoV-19/DRC/3803/2020|EPI ISL 447243|B.1|Democratic Republic of the Congo|2020-04-24	Africa|hCoV-19/Gambia/GC19-3085/2020|EPI ISL 561163|B.1.1.293|Gambia|2020-07-25	0.0002094626	Africa
Africa|hCoV-19/DRC/3806/2020|EPI ISL 447244|B.1|Democratic Republic of the Congo|2020-04-24	Africa|hCoV-19/Gambia/GC19-3085/2020|EPI ISL 561163|B.1.1.293|Gambia|2020-07-25	0.0002094481	Africa
Africa|hCoV-19/DRC/3827/2020|EPI ISL 447245|B.1|Democratic Republic of the Congo|2020-04-24	Africa|hCoV-19/Gambia/GC19-3085/2020|EPI ISL 561163|B.1.1.293|Gambia|2020-07-25	0.0003433203	Africa
Africa|hCoV-19/DRC/3829/2020|EPI ISL 447246|B.1|Democratic Republic of the Congo|2020-04-24	Africa|hCoV-19/Gambia/GC19-3085/2020|EPI ISL 561163|B.1.1.293|Gambia|2020-07-25	0.0003092898	Africa
Africa|hCoV-19/DRC/3834/2020|EPI ISL 447247|A|Democratic Republic of the Congo|2020-04-25	Africa|hCoV-19/Gambia/GC19-3085/2020|EPI ISL 561163|B.1.1.293|Gambia|2020-07-25	0.0005529130	Africa
Africa|hCoV-19/DRC/3837/2020|EPI ISL 447248|B.1.128|Democratic Republic of the Congo|2020-04-25	Africa|hCoV-19/Gambia/GC19-3085/2020|EPI ISL 561163|B.1.1.293|Gambia|2020-07-25	0.0003775007	Africa
Africa|hCoV-19/DRC/3841/2020|EPI ISL 447249|B.1.128|Democratic Republic of the Congo|2020-04-25	Africa|hCoV-19/Gambia/GC19-3085/2020|EPI ISL 561163|B.1.1.293|Gambia|2020-07-25	0.0004108731	Africa
Africa|hCoV-19/DRC/3842/2020|EPI ISL 471396|B.1.128|Democratic Republic of the Congo|2020-04-25	Africa|hCoV-19/Gambia/GC19-3085/2020|EPI ISL 561163|B.1.1.293|Gambia|2020-07-25	0.0004063932	Africa
Africa|hCoV-19/DRC/3846/2020|EPI ISL 471397|B.1.84|Democratic Republic of the Congo|2020-04-25	Africa|hCoV-19/Gambia/GC19-3085/2020|EPI ISL 561163|B.1.1.293|Gambia|2020-07-25	0.0003386176	Africa
Africa|hCoV-19/DRC/3937/2020|EPI ISL 471398|B.1|Democratic Republic of the Congo|2020-04-25	Africa|hCoV-19/Gambia/GC19-3085/2020|EPI ISL 561163|B.1.1.293|Gambia|2020-07-25	0.0003047496	Africa
Africa|hCoV-19/DRC/3941/2020|EPI ISL 471399|B.1.128|Democratic Republic of the Congo|2020-04-25	Africa|hCoV-19/Gambia/GC19-3085/2020|EPI ISL 561163|B.1.1.293|Gambia|2020-07-25	0.0003749495	Africa
Africa|hCoV-19/DRC/3947/2020|EPI ISL 471400|B.1.214|Democratic Republic of the Congo|2020-04-25	Africa|hCoV-19/Gambia/GC19-3085/2020|EPI ISL 561163|B.1.1.293|Gambia|2020-07-25	0.0004063672	Africa
Africa|hCoV-19/DRC/3949/2020|EPI ISL 471401|B.1.84|Democratic Republic of the Congo|2020-04-26	Africa|hCoV-19/Gambia/GC19-3085/2020|EPI ISL 561163|B.1.1.293|Gambia|2020-07-25	0.0002389161	Africa
Africa|hCoV-19/DRC/396/2020|EPI ISL 420852|B.1.6|Democratic Republic of the Congo|2020-03-26	Africa|hCoV-19/Gambia/GC19-3085/2020|EPI ISL 561163|B.1.1.293|Gambia|2020-07-25	0.0002391961	Africa
Africa|hCoV-19/DRC/397/2020|EPI ISL 420845|B.1.6|Democratic Republic of the Congo|2020-03-26	Africa|hCoV-19/Gambia/GC19-3085/2020|EPI ISL 561163|B.1.1.293|Gambia|2020-07-25	0.0002373714	Africa
Africa|hCoV-19/DRC/400/2020|EPI ISL 420846|B.1.5|Democratic Republic of the Congo|2020-03	Africa|hCoV-19/Gambia/GC19-3085/2020|EPI ISL 561163|B.1.1.293|Gambia|2020-07-25	0.0002040381	Africa
Africa|hCoV-19/DRC/4012/2020|EPI ISL 471402|B.1|Democratic Republic of the Congo|2020-04-26	Africa|hCoV-19/Gambia/GC19-3085/2020|EPI ISL 561163|B.1.1.293|Gambia|2020-07-25	0.0003725033	Africa
Africa|hCoV-19/DRC/402/2020|EPI ISL 420853|B.1|Democratic Republic of the Congo|2020-03-26	Africa|hCoV-19/Gambia/GC19-3085/2020|EPI ISL 561163|B.1.1.293|Gambia|2020-07-25	0.0002487216	Africa
Africa|hCoV-19/DRC/4020/2020|EPI ISL 471403|B.1.5|Democratic Republic of the Congo|2020-04-26	Africa|hCoV-19/Gambia/GC19-3085/2020|EPI ISL 561163|B.1.1.293|Gambia|2020-07-25	0.0003047628	Africa
Africa|hCoV-19/DRC/4026/2020|EPI ISL 471404|B.1.84|Democratic Republic of the Congo|2020-04-27	Africa|hCoV-19/Gambia/GC19-3085/2020|EPI ISL 561163|B.1.1.293|Gambia|2020-07-25	0.0002708830	Africa
Africa|hCoV-19/DRC/4060/2020|EPI ISL 471405|B.1|Democratic Republic of the Congo|2020-04-27	Africa|hCoV-19/Gambia/GC19-3085/2020|EPI ISL 561163|B.1.1.293|Gambia|2020-07-25	0.0003053522	Africa
Africa|hCoV-19/DRC/4075/2020|EPI ISL 471406|B.1.214|Democratic Republic of the Congo|2020-04-27	Africa|hCoV-19/Gambia/GC19-3085/2020|EPI ISL 561163|B.1.1.293|Gambia|2020-07-25	0.0003757768	Africa
Africa|hCoV-19/DRC/4084/2020|EPI ISL 471407|B.1.214|Democratic Republic of the Congo|2020-04-27	Africa|hCoV-19/Gambia/GC19-3085/2020|EPI ISL 561163|B.1.1.293|Gambia|2020-07-25	0.0004067804	Africa
Africa|hCoV-19/DRC/4132/2020|EPI ISL 471408|B.1|Democratic Republic of the Congo|2020-04-27	Africa|hCoV-19/Gambia/GC19-3085/2020|EPI ISL 561163|B.1.1.293|Gambia|2020-07-25	0.0003386095	Africa
Africa|hCoV-19/DRC/4141/2020|EPI ISL 471409|B.1.128|Democratic Republic of the Congo|2020-04-27	Africa|hCoV-19/Gambia/GC19-3085/2020|EPI ISL 561163|B.1.1.293|Gambia|2020-07-25	0.0003725032	Africa
Africa|hCoV-19/DRC/4145/2020|EPI ISL 471410|B.1|Democratic Republic of the Congo|2020-04-27	Africa|hCoV-19/Gambia/GC19-3085/2020|EPI ISL 561163|B.1.1.293|Gambia|2020-07-25	0.0002708830	Africa
Africa|hCoV-19/DRC/4194/2020|EPI ISL 471414|B.1.5|Democratic Republic of the Congo|2020-04-28	Africa|hCoV-19/Gambia/GC19-3085/2020|EPI ISL 561163|B.1.1.293|Gambia|2020-07-25	0.0003047424	Africa
Africa|hCoV-19/DRC/4250/2020|EPI ISL 471415|B.1.1.1|Democratic Republic of the Congo|2020-04-28	Africa|hCoV-19/Gambia/GC19-3085/2020|EPI ISL 561163|B.1.1.293|Gambia|2020-07-25	0.0003724957	Africa
Africa|hCoV-19/DRC/4279/2020|EPI ISL 514114|B.1|Democratic Republic of the Congo|2020-04-28	Africa|hCoV-19/Gambia/GC19-3085/2020|EPI ISL 561163|B.1.1.293|Gambia|2020-07-25	0.0003090031	Africa
Africa|hCoV-19/DRC/4282/2020|EPI ISL 514103|B.1.128|Democratic Republic of the Congo|2020-04-08	Africa|hCoV-19/Gambia/GC19-3085/2020|EPI ISL 561163|B.1.1.293|Gambia|2020-07-25	0.0003433875	Africa
Africa|hCoV-19/DRC/4284/2020|EPI ISL 514115|B.1.128|Democratic Republic of the Congo|2020-04-28	Africa|hCoV-19/Gambia/GC19-3085/2020|EPI ISL 561163|B.1.1.293|Gambia|2020-07-25	0.0003433522	Africa
Africa|hCoV-19/DRC/431/2020|EPI ISL 420847|B.1.147|Democratic Republic of the Congo|2020-03-26	Africa|hCoV-19/Gambia/GC19-3085/2020|EPI ISL 561163|B.1.1.293|Gambia|2020-07-25	0.0002373690	Africa
Africa|hCoV-19/DRC/4418/2020|EPI ISL 496506|B.1.128|Democratic Republic of the Congo|2020-04-29	Africa|hCoV-19/Gambia/GC19-3085/2020|EPI ISL 561163|B.1.1.293|Gambia|2020-07-25	0.0003777211	Africa
Africa|hCoV-19/DRC/4422/2020|EPI ISL 496507|B.1.128|Democratic Republic of the Congo|2020-04-29	Africa|hCoV-19/Gambia/GC19-3085/2020|EPI ISL 561163|B.1.1.293|Gambia|2020-07-25	0.0003472984	Africa
Africa|hCoV-19/DRC/4427/2020|EPI ISL 496508|B.1.128|Democratic Republic of the Congo|2020-04-29	Africa|hCoV-19/Gambia/GC19-3085/2020|EPI ISL 561163|B.1.1.293|Gambia|2020-07-25	0.0003504377	Africa
Africa|hCoV-19/DRC/4429/2020|EPI ISL 513589|B.1.128|Democratic Republic of the Congo|2020-04-29	Africa|hCoV-19/Gambia/GC19-3085/2020|EPI ISL 561163|B.1.1.293|Gambia|2020-07-25	0.0003504623	Africa
Africa|hCoV-19/DRC/4430/2020|EPI ISL 496509|B.1.128|Democratic Republic of the Congo|2020-04-29	Africa|hCoV-19/Gambia/GC19-3085/2020|EPI ISL 561163|B.1.1.293|Gambia|2020-07-25	0.0003436823	Africa
Africa|hCoV-19/DRC/4437/2020|EPI ISL 513590|B.1.128|Democratic Republic of the Congo|2020-05-02	Africa|hCoV-19/Gambia/GC19-3085/2020|EPI ISL 561163|B.1.1.293|Gambia|2020-07-25	0.0003855842	Africa
Africa|hCoV-19/DRC/4442/2020|EPI ISL 496510|B.1.128|Democratic Republic of the Congo|2020-04-29	Africa|hCoV-19/Gambia/GC19-3085/2020|EPI ISL 561163|B.1.1.293|Gambia|2020-07-25	0.0003476242	Africa
Africa|hCoV-19/DRC/4444/2020|EPI ISL 514104|B.1.128|Democratic Republic of the Congo|2020-04-29	Africa|hCoV-19/Gambia/GC19-3085/2020|EPI ISL 561163|B.1.1.293|Gambia|2020-07-25	0.0003422711	Africa
Africa|hCoV-19/DRC/445/2020|EPI ISL 420848|B.1|Democratic Republic of the Congo|2020-03	Africa|hCoV-19/Gambia/GC19-3085/2020|EPI ISL 561163|B.1.1.293|Gambia|2020-07-25	0.0002114227	Africa
Africa|hCoV-19/DRC/4501/2020|EPI ISL 513591|B.1.5|Democratic Republic of the Congo|2020-05-30	Africa|hCoV-19/Gambia/GC19-3085/2020|EPI ISL 561163|B.1.1.293|Gambia|2020-07-25	0.0002453620	Africa
Africa|hCoV-19/DRC/4516/2020|EPI ISL 487192|B.1.1.275|Democratic Republic of the Congo|2020-04-28	Africa|hCoV-19/Gambia/GC19-3085/2020|EPI ISL 561163|B.1.1.293|Gambia|2020-07-25	0.0002054561	Africa
Africa|hCoV-19/DRC/4524/2020|EPI ISL 513597|A|Democratic Republic of the Congo|2020-04-30	Africa|hCoV-19/Gambia/GC19-3085/2020|EPI ISL 561163|B.1.1.293|Gambia|2020-07-25	0.0005470290	Africa
Africa|hCoV-19/DRC/4541/2020|EPI ISL 513598|B.1|Democratic Republic of the Congo|2020-04-30	Africa|hCoV-19/Gambia/GC19-3085/2020|EPI ISL 561163|B.1.1.293|Gambia|2020-07-25	0.0003386689	Africa
Africa|hCoV-19/DRC/4551/2020|EPI ISL 513599|B.1.178|Democratic Republic of the Congo|2020-04-30	Africa|hCoV-19/Gambia/GC19-3085/2020|EPI ISL 561163|B.1.1.293|Gambia|2020-07-25	0.0003801051	Africa
Africa|hCoV-19/DRC/4561/2020|EPI ISL 513600|B.1|Democratic Republic of the Congo|2020-04-30	Africa|hCoV-19/Gambia/GC19-3085/2020|EPI ISL 561163|B.1.1.293|Gambia|2020-07-25	0.0003047423	Africa
Africa|hCoV-19/DRC/4562/2020|EPI ISL 513601|B.1.214|Democratic Republic of the Congo|2020-04-30	Africa|hCoV-19/Gambia/GC19-3085/2020|EPI ISL 561163|B.1.1.293|Gambia|2020-07-25	0.0003047496	Africa
Africa|hCoV-19/DRC/4568/2020|EPI ISL 513602|B.1|Democratic Republic of the Congo|2020-04-30	Africa|hCoV-19/Gambia/GC19-3085/2020|EPI ISL 561163|B.1.1.293|Gambia|2020-07-25	0.0003079850	Africa
Africa|hCoV-19/DRC/4578/2020|EPI ISL 513603|B.1|Democratic Republic of the Congo|2020-04-30	Africa|hCoV-19/Gambia/GC19-3085/2020|EPI ISL 561163|B.1.1.293|Gambia|2020-07-25	0.0003444162	Africa
Africa|hCoV-19/DRC/4613/2020|EPI ISL 513604|B.1.214|Democratic Republic of the Congo|2020-04-30	Africa|hCoV-19/Gambia/GC19-3085/2020|EPI ISL 561163|B.1.1.293|Gambia|2020-07-25	0.0003416714	Africa
Africa|hCoV-19/DRC/4614/2020|EPI ISL 513605|B.1|Democratic Republic of the Congo|2020-04-30	Africa|hCoV-19/Gambia/GC19-3085/2020|EPI ISL 561163|B.1.1.293|Gambia|2020-07-25	0.0004402579	Africa
Africa|hCoV-19/DRC/4631/2020|EPI ISL 513606|B.1.5|Democratic Republic of the Congo|2020-04-30	Africa|hCoV-19/Gambia/GC19-3085/2020|EPI ISL 561163|B.1.1.293|Gambia|2020-07-25	0.0004402877	Africa
Africa|hCoV-19/DRC/4633/2020|EPI ISL 513607|B.1.128|Democratic Republic of the Congo|2020-04-30	Africa|hCoV-19/Gambia/GC19-3085/2020|EPI ISL 561163|B.1.1.293|Gambia|2020-07-25	0.0004063933	Africa
Africa|hCoV-19/DRC/4642/2020|EPI ISL 513608|B.1.128|Democratic Republic of the Congo|2020-04-30	Africa|hCoV-19/Gambia/GC19-3085/2020|EPI ISL 561163|B.1.1.293|Gambia|2020-07-25	0.0004063754	Africa
Africa|hCoV-19/DRC/4647/2020|EPI ISL 513609|B.1.128|Democratic Republic of the Congo|2020-04-30	Africa|hCoV-19/Gambia/GC19-3085/2020|EPI ISL 561163|B.1.1.293|Gambia|2020-07-25	0.0003725032	Africa
Africa|hCoV-19/DRC/4653/2020|EPI ISL 513610|B.1.128|Democratic Republic of the Congo|2020-04-30	Africa|hCoV-19/Gambia/GC19-3085/2020|EPI ISL 561163|B.1.1.293|Gambia|2020-07-25	0.0004064167	Africa
Africa|hCoV-19/DRC/4681/2020|EPI ISL 514116|B.1.128|Democratic Republic of the Congo|2020-04-30	Africa|hCoV-19/Gambia/GC19-3085/2020|EPI ISL 561163|B.1.1.293|Gambia|2020-07-25	0.0003476242	Africa
Africa|hCoV-19/DRC/4683/2020|EPI ISL 514105|B.1.5|Democratic Republic of the Congo|2020-04-30	Africa|hCoV-19/Gambia/GC19-3085/2020|EPI ISL 561163|B.1.1.293|Gambia|2020-07-25	0.0003813476	Africa
Africa|hCoV-19/DRC/4685/2020|EPI ISL 514106|B.1.128|Democratic Republic of the Congo|2020-04-30	Africa|hCoV-19/Gambia/GC19-3085/2020|EPI ISL 561163|B.1.1.293|Gambia|2020-07-25	0.0004116819	Africa
Africa|hCoV-19/DRC/4690/2020|EPI ISL 514117|B.1.128|Democratic Republic of the Congo|2020-04-30	Africa|hCoV-19/Gambia/GC19-3085/2020|EPI ISL 561163|B.1.1.293|Gambia|2020-07-25	0.0003779287	Africa
Africa|hCoV-19/DRC/4693/2020|EPI ISL 514118|B.1.128|Democratic Republic of the Congo|2020-04-30	Africa|hCoV-19/Gambia/GC19-3085/2020|EPI ISL 561163|B.1.1.293|Gambia|2020-07-25	0.0003771514	Africa
Africa|hCoV-19/DRC/4694/2020|EPI ISL 514107|B.1.128|Democratic Republic of the Congo|2020-04-30	Africa|hCoV-19/Gambia/GC19-3085/2020|EPI ISL 561163|B.1.1.293|Gambia|2020-07-25	0.0003816386	Africa
Africa|hCoV-19/DRC/4720/2020|EPI ISL 514108|B.1.84|Democratic Republic of the Congo|2020-05-01	Africa|hCoV-19/Gambia/GC19-3085/2020|EPI ISL 561163|B.1.1.293|Gambia|2020-07-25	0.0003073540	Africa
Africa|hCoV-19/DRC/4785/2020|EPI ISL 514119|B.1.84|Democratic Republic of the Congo|2020-05-01	Africa|hCoV-19/Gambia/GC19-3085/2020|EPI ISL 561163|B.1.1.293|Gambia|2020-07-25	0.0004457886	Africa
Africa|hCoV-19/DRC/5019/2020|EPI ISL 496511|B.1|Democratic Republic of the Congo|2020-05-02	Africa|hCoV-19/Gambia/GC19-3085/2020|EPI ISL 561163|B.1.1.293|Gambia|2020-07-25	0.0003579540	Africa
Africa|hCoV-19/DRC/5094/2020|EPI ISL 496491|B.1.84|Democratic Republic of the Congo|2020-05-02	Africa|hCoV-19/Gambia/GC19-3085/2020|EPI ISL 561163|B.1.1.293|Gambia|2020-07-25	0.0003123463	Africa
Africa|hCoV-19/DRC/5186/2020|EPI ISL 496512|B.1|Democratic Republic of the Congo|2020-05-03	Africa|hCoV-19/Gambia/GC19-3085/2020|EPI ISL 561163|B.1.1.293|Gambia|2020-07-25	0.0003473295	Africa
Africa|hCoV-19/DRC/5187/2020|EPI ISL 513619|B.1|Democratic Republic of the Congo|2020-05-03	Africa|hCoV-19/Gambia/GC19-3085/2020|EPI ISL 561163|B.1.1.293|Gambia|2020-07-25	0.0003429470	Africa
Africa|hCoV-19/DRC/5205/2020|EPI ISL 487365|B.1.1.275|Democratic Republic of the Congo|2020-05-01	Africa|hCoV-19/Gambia/GC19-3085/2020|EPI ISL 561163|B.1.1.293|Gambia|2020-07-25	0.0002436605	Africa
Africa|hCoV-19/DRC/521/2020|EPI ISL 420854|B.1.5|Democratic Republic of the Congo|2020-03-25	Africa|hCoV-19/Gambia/GC19-3085/2020|EPI ISL 561163|B.1.1.293|Gambia|2020-07-25	0.0001702888	Africa
Africa|hCoV-19/DRC/5210/2020|EPI ISL 487369|B.1.1.275|Democratic Republic of the Congo|2020-05-01	Africa|hCoV-19/Gambia/GC19-3085/2020|EPI ISL 561163|B.1.1.293|Gambia|2020-07-25	0.0002428129	Africa
Africa|hCoV-19/DRC/523/2020|EPI ISL 420849|B.1.1.1|Democratic Republic of the Congo|2020-03-28	Africa|hCoV-19/Gambia/GC19-3085/2020|EPI ISL 561163|B.1.1.293|Gambia|2020-07-25	0.0002716713	Africa
Africa|hCoV-19/DRC/5240/2020|EPI ISL 496492|B.1|Democratic Republic of the Congo|2020-05-03	Africa|hCoV-19/Gambia/GC19-3085/2020|EPI ISL 561163|B.1.1.293|Gambia|2020-07-25	0.0002405215	Africa
Africa|hCoV-19/DRC/5377/2020|EPI ISL 496513|B.1|Democratic Republic of the Congo|2020-05-04	Africa|hCoV-19/Gambia/GC19-3085/2020|EPI ISL 561163|B.1.1.293|Gambia|2020-07-25	0.0003092441	Africa
Africa|hCoV-19/DRC/5538/2020|EPI ISL 514120|B.1|Democratic Republic of the Congo|2020-05-05	Africa|hCoV-19/Gambia/GC19-3085/2020|EPI ISL 561163|B.1.1.293|Gambia|2020-07-25	0.0002821076	Africa
Africa|hCoV-19/DRC/5651/2020|EPI ISL 496493|B.1.1.1|Democratic Republic of the Congo|2020-05-06	Africa|hCoV-19/Gambia/GC19-3085/2020|EPI ISL 561163|B.1.1.293|Gambia|2020-07-25	0.0003154803	Africa
Africa|hCoV-19/DRC/5705/2020|EPI ISL 496494|B.1.84|Democratic Republic of the Congo|2020-05-06	Africa|hCoV-19/Gambia/GC19-3085/2020|EPI ISL 561163|B.1.1.293|Gambia|2020-07-25	0.0002855070	Africa
Africa|hCoV-19/DRC/5735/2020|EPI ISL 496495|B.1.214|Democratic Republic of the Congo|2020-05-06	Africa|hCoV-19/Gambia/GC19-3085/2020|EPI ISL 561163|B.1.1.293|Gambia|2020-07-25	0.0002469905	Africa
Africa|hCoV-19/DRC/5815/2020|EPI ISL 495629|B.1.214|Democratic Republic of the Congo|2020-05-06	Africa|hCoV-19/Gambia/GC19-3085/2020|EPI ISL 561163|B.1.1.293|Gambia|2020-07-25	0.0003506922	Africa
Africa|hCoV-19/DRC/5907/2020|EPI ISL 496496|B.1.84|Democratic Republic of the Congo|2020-05-07	Africa|hCoV-19/Gambia/GC19-3085/2020|EPI ISL 561163|B.1.1.293|Gambia|2020-07-25	0.0003925651	Africa
Africa|hCoV-19/DRC/5913/2020|EPI ISL 496497|B.1|Democratic Republic of the Congo|2020-05-07	Africa|hCoV-19/Gambia/GC19-3085/2020|EPI ISL 561163|B.1.1.293|Gambia|2020-07-25	0.0003818412	Africa
Africa|hCoV-19/DRC/5927/2020|EPI ISL 496498|B.1.9|Democratic Republic of the Congo|2020-05-07	Africa|hCoV-19/Gambia/GC19-3085/2020|EPI ISL 561163|B.1.1.293|Gambia|2020-07-25	0.0005557467	Africa
Africa|hCoV-19/DRC/5957/2020|EPI ISL 496499|B.1.5|Democratic Republic of the Congo|2020-05-07	Africa|hCoV-19/Gambia/GC19-3085/2020|EPI ISL 561163|B.1.1.293|Gambia|2020-07-25	0.0002056977	Africa
Africa|hCoV-19/DRC/5964/2020|EPI ISL 496500|B.1.178|Democratic Republic of the Congo|2020-05-07	Africa|hCoV-19/Gambia/GC19-3085/2020|EPI ISL 561163|B.1.1.293|Gambia|2020-07-25	0.0002162795	Africa
Africa|hCoV-19/DRC/5996/2020|EPI ISL 496514|B.1.84|Democratic Republic of the Congo|2020-05-08	Africa|hCoV-19/Gambia/GC19-3085/2020|EPI ISL 561163|B.1.1.293|Gambia|2020-07-25	0.0003125197	Africa
Africa|hCoV-19/DRC/6026/2020|EPI ISL 513622|B.1.1.1|Democratic Republic of the Congo|2020-05-08	Africa|hCoV-19/Gambia/GC19-3085/2020|EPI ISL 561163|B.1.1.293|Gambia|2020-07-25	0.0003828701	Africa
Africa|hCoV-19/DRC/6143/2020|EPI ISL 496515|B.1|Democratic Republic of the Congo|2020-05-08	Africa|hCoV-19/Gambia/GC19-3085/2020|EPI ISL 561163|B.1.1.293|Gambia|2020-07-25	0.0002805212	Africa
Africa|hCoV-19/DRC/6151/2020|EPI ISL 513620|B.1.214|Democratic Republic of the Congo|2020-05-08	Africa|hCoV-19/Gambia/GC19-3085/2020|EPI ISL 561163|B.1.1.293|Gambia|2020-07-25	0.0003447925	Africa
Africa|hCoV-19/DRC/6163/2020|EPI ISL 513623|B.1.214|Democratic Republic of the Congo|2020-05-08	Africa|hCoV-19/Gambia/GC19-3085/2020|EPI ISL 561163|B.1.1.293|Gambia|2020-07-25	0.0003489060	Africa
Africa|hCoV-19/DRC/6203/2020|EPI ISL 514109|B.1|Democratic Republic of the Congo|2020-05-09	Africa|hCoV-19/Gambia/GC19-3085/2020|EPI ISL 561163|B.1.1.293|Gambia|2020-07-25	0.0004471510	Africa
Africa|hCoV-19/DRC/6209/2020|EPI ISL 514110|B.1.84|Democratic Republic of the Congo|2020-05-09	Africa|hCoV-19/Gambia/GC19-3085/2020|EPI ISL 561163|B.1.1.293|Gambia|2020-07-25	0.0002746864	Africa
Africa|hCoV-19/DRC/6227/2020|EPI ISL 514121|B.1.84|Democratic Republic of the Congo|2020-05-09	Africa|hCoV-19/Gambia/GC19-3085/2020|EPI ISL 561163|B.1.1.293|Gambia|2020-07-25	0.0002750547	Africa
Africa|hCoV-19/DRC/6313/2020|EPI ISL 496516|B.1.84|Democratic Republic of the Congo|2020-05-09	Africa|hCoV-19/Gambia/GC19-3085/2020|EPI ISL 561163|B.1.1.293|Gambia|2020-07-25	0.0003945826	Africa
Africa|hCoV-19/DRC/6338/2020|EPI ISL 495630|B.1|Democratic Republic of the Congo|2020-05-09	Africa|hCoV-19/Gambia/GC19-3085/2020|EPI ISL 561163|B.1.1.293|Gambia|2020-07-25	0.0003190878	Africa
Africa|hCoV-19/DRC/6341/2020|EPI ISL 495631|B.1|Democratic Republic of the Congo|2020-05-09	Africa|hCoV-19/Gambia/GC19-3085/2020|EPI ISL 561163|B.1.1.293|Gambia|2020-07-25	0.0004286443	Africa
Africa|hCoV-19/DRC/6342/2020|EPI ISL 495632|B.1|Democratic Republic of the Congo|2020-05-09	Africa|hCoV-19/Gambia/GC19-3085/2020|EPI ISL 561163|B.1.1.293|Gambia|2020-07-25	0.0003857383	Africa
Africa|hCoV-19/DRC/6361/2020|EPI ISL 495633|B.1|Democratic Republic of the Congo|2020-05-09	Africa|hCoV-19/Gambia/GC19-3085/2020|EPI ISL 561163|B.1.1.293|Gambia|2020-07-25	0.0002857444	Africa
Africa|hCoV-19/DRC/6380/2020|EPI ISL 513611|B.1.1.275|Democratic Republic of the Congo|2020-05-04	Africa|hCoV-19/Gambia/GC19-3085/2020|EPI ISL 561163|B.1.1.293|Gambia|2020-07-25	0.0002440426	Africa
Africa|hCoV-19/DRC/6384/2020|EPI ISL 513612|B.1.1.275|Democratic Republic of the Congo|2020-05-07	Africa|hCoV-19/Gambia/GC19-3085/2020|EPI ISL 561163|B.1.1.293|Gambia|2020-07-25	0.0002089253	Africa
Africa|hCoV-19/DRC/6386/2020|EPI ISL 513613|B.1.1.275|Democratic Republic of the Congo|2020-05-07	Africa|hCoV-19/Gambia/GC19-3085/2020|EPI ISL 561163|B.1.1.293|Gambia|2020-07-25	0.0002050560	Africa
Africa|hCoV-19/DRC/6389/2020|EPI ISL 513614|B.1.84|Democratic Republic of the Congo|2020-05-07	Africa|hCoV-19/Gambia/GC19-3085/2020|EPI ISL 561163|B.1.1.293|Gambia|2020-07-25	0.0003815288	Africa
Africa|hCoV-19/DRC/6390/2020|EPI ISL 513615|B.1.1.275|Democratic Republic of the Congo|2020-05-04	Africa|hCoV-19/Gambia/GC19-3085/2020|EPI ISL 561163|B.1.1.293|Gambia|2020-07-25	0.0003080283	Africa
Africa|hCoV-19/DRC/6392/2020|EPI ISL 513616|B.1|Democratic Republic of the Congo|2020-05-04	Africa|hCoV-19/Gambia/GC19-3085/2020|EPI ISL 561163|B.1.1.293|Gambia|2020-07-25	0.0001708724	Africa
Africa|hCoV-19/DRC/6395/2020|EPI ISL 513617|B.1.1.275|Democratic Republic of the Congo|2020-05-07	Africa|hCoV-19/Gambia/GC19-3085/2020|EPI ISL 561163|B.1.1.293|Gambia|2020-07-25	0.0003386473	Africa
Africa|hCoV-19/DRC/6398/2020|EPI ISL 513618|B.1.1.275|Democratic Republic of the Congo|2020-05-07	Africa|hCoV-19/Gambia/GC19-3085/2020|EPI ISL 561163|B.1.1.293|Gambia|2020-07-25	0.0002370178	Africa
Africa|hCoV-19/DRC/6724/2020|EPI ISL 495634|B.1|Democratic Republic of the Congo|2020-05-11	Africa|hCoV-19/Gambia/GC19-3085/2020|EPI ISL 561163|B.1.1.293|Gambia|2020-07-25	0.0002746827	Africa
Africa|hCoV-19/DRC/6743/2020|EPI ISL 495635|B.1.149|Democratic Republic of the Congo|2020-05-11	Africa|hCoV-19/Gambia/GC19-3085/2020|EPI ISL 561163|B.1.1.293|Gambia|2020-07-25	0.0002839224	Africa
Africa|hCoV-19/DRC/6783/2020|EPI ISL 496501|B.1.149|Democratic Republic of the Congo|2020-05-11	Africa|hCoV-19/Gambia/GC19-3085/2020|EPI ISL 561163|B.1.1.293|Gambia|2020-07-25	0.0003186925	Africa
Africa|hCoV-19/DRC/6784/2020|EPI ISL 495636|B.1|Democratic Republic of the Congo|2020-05-11	Africa|hCoV-19/Gambia/GC19-3085/2020|EPI ISL 561163|B.1.1.293|Gambia|2020-07-25	0.0002399231	Africa
Africa|hCoV-19/DRC/6786/2020|EPI ISL 495637|B.1.178|Democratic Republic of the Congo|2020-05-11	Africa|hCoV-19/Gambia/GC19-3085/2020|EPI ISL 561163|B.1.1.293|Gambia|2020-07-25	0.0003436187	Africa
Africa|hCoV-19/DRC/6791/2020|EPI ISL 495638|B.1.178|Democratic Republic of the Congo|2020-05-11	Africa|hCoV-19/Gambia/GC19-3085/2020|EPI ISL 561163|B.1.1.293|Gambia|2020-07-25	0.0003104235	Africa
Africa|hCoV-19/DRC/6792/2020|EPI ISL 495639|B.1|Democratic Republic of the Congo|2020-05-11	Africa|hCoV-19/Gambia/GC19-3085/2020|EPI ISL 561163|B.1.1.293|Gambia|2020-07-25	0.0002867656	Africa
Africa|hCoV-19/DRC/6801/2020|EPI ISL 514111|B.1|Democratic Republic of the Congo|2020-05-11	Africa|hCoV-19/Gambia/GC19-3085/2020|EPI ISL 561163|B.1.1.293|Gambia|2020-07-25	0.0004851850	Africa
Africa|hCoV-19/DRC/6853/2020|EPI ISL 496502|B.1.214|Democratic Republic of the Congo|2020-05-11	Africa|hCoV-19/Gambia/GC19-3085/2020|EPI ISL 561163|B.1.1.293|Gambia|2020-07-25	0.0002790421	Africa
Africa|hCoV-19/DRC/6854/2020|EPI ISL 496503|B.1|Democratic Republic of the Congo|2020-05-11	Africa|hCoV-19/Gambia/GC19-3085/2020|EPI ISL 561163|B.1.1.293|Gambia|2020-07-25	0.0004618264	Africa
Africa|hCoV-19/DRC/6875/2020|EPI ISL 496504|B.1|Democratic Republic of the Congo|2020-05-11	Africa|hCoV-19/Gambia/GC19-3085/2020|EPI ISL 561163|B.1.1.293|Gambia|2020-07-25	0.0002746959	Africa
Africa|hCoV-19/DRC/7042/2020|EPI ISL 513592|B.1.214|Democratic Republic of the Congo|2020-05-12	Africa|hCoV-19/Gambia/GC19-3085/2020|EPI ISL 561163|B.1.1.293|Gambia|2020-07-25	0.0003081897	Africa
Africa|hCoV-19/DRC/7061/2020|EPI ISL 513593|B.1|Democratic Republic of the Congo|2020-05-12	Africa|hCoV-19/Gambia/GC19-3085/2020|EPI ISL 561163|B.1.1.293|Gambia|2020-07-25	0.0002484859	Africa
Africa|hCoV-19/DRC/7140/2020|EPI ISL 513594|B.1.214|Democratic Republic of the Congo|2020-05-12	Africa|hCoV-19/Gambia/GC19-3085/2020|EPI ISL 561163|B.1.1.293|Gambia|2020-07-25	0.0004177908	Africa
Africa|hCoV-19/DRC/7200/2020|EPI ISL 514112|B.1|Democratic Republic of the Congo|2020-05-13	Africa|hCoV-19/Gambia/GC19-3085/2020|EPI ISL 561163|B.1.1.293|Gambia|2020-07-25	0.0004099509	Africa
Africa|hCoV-19/DRC/7211/2020|EPI ISL 514122|B.1.149|Democratic Republic of the Congo|2020-05-13	Africa|hCoV-19/Gambia/GC19-3085/2020|EPI ISL 561163|B.1.1.293|Gambia|2020-07-25	0.0003771940	Africa
Africa|hCoV-19/DRC/7248/2020|EPI ISL 514123|B.1|Democratic Republic of the Congo|2020-05-13	Africa|hCoV-19/Gambia/GC19-3085/2020|EPI ISL 561163|B.1.1.293|Gambia|2020-07-25	0.0002804956	Africa
Africa|hCoV-19/DRC/7255/2020|EPI ISL 514124|B.1.149|Democratic Republic of the Congo|2020-05-13	Africa|hCoV-19/Gambia/GC19-3085/2020|EPI ISL 561163|B.1.1.293|Gambia|2020-07-25	0.0004149868	Africa
Africa|hCoV-19/DRC/73/2020|EPI ISL 417941|B.1.178|Democratic Republic of the Congo|2020-03-18	Africa|hCoV-19/Gambia/GC19-3085/2020|EPI ISL 561163|B.1.1.293|Gambia|2020-07-25	0.0002053627	Africa
Africa|hCoV-19/DRC/7386/2020|EPI ISL 513595|B.1.5|Democratic Republic of the Congo|2020-05-14	Africa|hCoV-19/Gambia/GC19-3085/2020|EPI ISL 561163|B.1.1.293|Gambia|2020-07-25	0.0002115941	Africa
Africa|hCoV-19/DRC/7430/2020|EPI ISL 496517|B.1.1.1|Democratic Republic of the Congo|2020-05-14	Africa|hCoV-19/Gambia/GC19-3085/2020|EPI ISL 561163|B.1.1.293|Gambia|2020-07-25	0.0005059906	Africa
Africa|hCoV-19/DRC/7434/2020|EPI ISL 513621|B.1.1.1|Democratic Republic of the Congo|2020-05-14	Africa|hCoV-19/Gambia/GC19-3085/2020|EPI ISL 561163|B.1.1.293|Gambia|2020-07-25	0.0004916184	Africa
Africa|hCoV-19/DRC/7471/2020|EPI ISL 513596|B.1.214|Democratic Republic of the Congo|2020-05-14	Africa|hCoV-19/Gambia/GC19-3085/2020|EPI ISL 561163|B.1.1.293|Gambia|2020-07-25	0.0004138197	Africa
Africa|hCoV-19/DRC/7488/2020|EPI ISL 514113|B.1.1|Democratic Republic of the Congo|2020-05-14	Africa|hCoV-19/Gambia/GC19-3085/2020|EPI ISL 561163|B.1.1.293|Gambia|2020-07-25	0.0001716213	Africa
Africa|hCoV-19/DRC/7713/2020|EPI ISL 495640|B.1|Democratic Republic of the Congo|2020-05-14	Africa|hCoV-19/Gambia/GC19-3085/2020|EPI ISL 561163|B.1.1.293|Gambia|2020-07-25	0.0004928279	Africa
Africa|hCoV-19/DRC/7864/2020|EPI ISL 496505|B.1.214|Democratic Republic of the Congo|2020-05-15	Africa|hCoV-19/Gambia/GC19-3085/2020|EPI ISL 561163|B.1.1.293|Gambia|2020-07-25	0.0003847225	Africa
Africa|hCoV-19/DRC/7920/2020|EPI ISL 495641|B.1|Democratic Republic of the Congo|2020-05-15	Africa|hCoV-19/Gambia/GC19-3085/2020|EPI ISL 561163|B.1.1.293|Gambia|2020-07-25	0.0004124442	Africa
Africa|hCoV-19/DRC/80/2020|EPI ISL 417942|B.1.178|Democratic Republic of the Congo|2020-03-18	Africa|hCoV-19/Gambia/GC19-3085/2020|EPI ISL 561163|B.1.1.293|Gambia|2020-07-25	0.0002040430	Africa
Africa|hCoV-19/DRC/8018/2020|EPI ISL 514125|B.1.5|Democratic Republic of the Congo|2020-05-15	Africa|hCoV-19/Gambia/GC19-3085/2020|EPI ISL 561163|B.1.1.293|Gambia|2020-07-25	0.0003913643	Africa
Africa|hCoV-19/DRC/81/2020|EPI ISL 417944|B.1.9|Democratic Republic of the Congo|2020-03-18	Africa|hCoV-19/Gambia/GC19-3085/2020|EPI ISL 561163|B.1.1.293|Gambia|2020-07-25	0.0003070573	Africa
Africa|hCoV-19/DRC/82/2020|EPI ISL 417946|B.1.5|Democratic Republic of the Congo|2020-03-18	Africa|hCoV-19/Gambia/GC19-3085/2020|EPI ISL 561163|B.1.1.293|Gambia|2020-07-25	0.0001692802	Africa
Africa|hCoV-19/DRC/94/2020|EPI ISL 417947|B.1|Democratic Republic of the Congo|2020-03-19	Africa|hCoV-19/Gambia/GC19-3085/2020|EPI ISL 561163|B.1.1.293|Gambia|2020-07-25	0.0002032317	Africa
Africa|hCoV-19/DRC/998/2020|EPI ISL 429254|B.1|Democratic Republic of the Congo|2020-04-03	Africa|hCoV-19/Gambia/GC19-3085/2020|EPI ISL 561163|B.1.1.293|Gambia|2020-07-25	0.0002840807	Africa
Africa|hCoV-19/DRC/KN-0038/2020|EPI ISL 417434|B.1.128|Democratic Republic of the Congo|2020-03-14	Africa|hCoV-19/Gambia/GC19-3085/2020|EPI ISL 561163|B.1.1.293|Gambia|2020-07-25	0.0003200569	Africa
Africa|hCoV-19/DRC/KN-0054/2020|EPI ISL 417437|B.1.178|Democratic Republic of the Congo|2020-03-17	Africa|hCoV-19/Gambia/GC19-3085/2020|EPI ISL 561163|B.1.1.293|Gambia|2020-07-25	0.0002372908	Africa
Africa|hCoV-19/DRC/KN-0058/2020|EPI ISL 417438|B.1|Democratic Republic of the Congo|2020-03-17	Africa|hCoV-19/Gambia/GC19-3085/2020|EPI ISL 561163|B.1.1.293|Gambia|2020-07-25	0.0002050091	Africa
Africa|hCoV-19/DRC/KN-0060/2020|EPI ISL 417440|B.1|Democratic Republic of the Congo|2020-03-17	Africa|hCoV-19/Gambia/GC19-3085/2020|EPI ISL 561163|B.1.1.293|Gambia|2020-07-25	0.0002374809	Africa
Africa|hCoV-19/DRC/KN-0070/2020|EPI ISL 417441|B.1.178|Democratic Republic of the Congo|2020-03-17	Africa|hCoV-19/Gambia/GC19-3085/2020|EPI ISL 561163|B.1.1.293|Gambia|2020-07-25	0.0002081044	Africa
Africa|hCoV-19/DRC/KN-0072/2020|EPI ISL 417442|B.1.178|Democratic Republic of the Congo|2020-03-18	Africa|hCoV-19/Gambia/GC19-3085/2020|EPI ISL 561163|B.1.1.293|Gambia|2020-07-25	0.0002041957	Africa
Africa|hCoV-19/DRC/KN-13/2020|EPI ISL 414647|B.1|Democratic Republic of the Congo|2020-03-09	Africa|hCoV-19/Gambia/GC19-3085/2020|EPI ISL 561163|B.1.1.293|Gambia|2020-07-25	0.0002097746	Africa
Africa|hCoV-19/Egypt/Army-MCL001/2020|EPI ISL 510526|B.1|Egypt|2020-06-01	Africa|hCoV-19/Gambia/GC19-3085/2020|EPI ISL 561163|B.1.1.293|Gambia|2020-07-25	0.0003386324	Africa
Africa|hCoV-19/Egypt/C-CU001a-S1/2020|EPI ISL 529031|B.1.255|Egypt|2020-05-19	Africa|hCoV-19/Gambia/GC19-3085/2020|EPI ISL 561163|B.1.1.293|Gambia|2020-07-25	0.0003725803	Africa
Africa|hCoV-19/Egypt/C-CU002b-S3/2020|EPI ISL 529032|B.1.1.1|Egypt|2020-06-19	Africa|hCoV-19/Gambia/GC19-3085/2020|EPI ISL 561163|B.1.1.293|Gambia|2020-07-25	0.0005080226	Africa
Africa|hCoV-19/Egypt/C-VSVRI-SERVAC/2020|EPI ISL 528386|B.1.255|Egypt|2020-08-22	Africa|hCoV-19/Gambia/GC19-3085/2020|EPI ISL 561163|B.1.1.293|Gambia|2020-07-25	0.0002031698	Africa
Africa|hCoV-19/Egypt/CUNCI-7I028/2020|EPI ISL 524426|B.1.255|Egypt|2020-07-19	Africa|hCoV-19/Gambia/GC19-3085/2020|EPI ISL 561163|B.1.1.293|Gambia|2020-07-25	0.0002031698	Africa
Africa|hCoV-19/Egypt/CUNCI-HGC002/2020|EPI ISL 468045|B.1|Egypt|2020-05-02	Africa|hCoV-19/Gambia/GC19-3085/2020|EPI ISL 561163|B.1.1.293|Gambia|2020-07-25	0.0002033536	Africa
Africa|hCoV-19/Egypt/CUNCI-HGC004/2020|EPI ISL 468048|B.1|Egypt|2020-05-02	Africa|hCoV-19/Gambia/GC19-3085/2020|EPI ISL 561163|B.1.1.293|Gambia|2020-07-25	0.0002032985	Africa
Africa|hCoV-19/Egypt/CUNCI-HGC005/2020|EPI ISL 468052|B.1|Egypt|2020-05-02	Africa|hCoV-19/Gambia/GC19-3085/2020|EPI ISL 561163|B.1.1.293|Gambia|2020-07-25	0.0002710904	Africa
Africa|hCoV-19/Egypt/CUNCI-HGC006/2020|EPI ISL 468050|B.1|Egypt|2020-05-02	Africa|hCoV-19/Gambia/GC19-3085/2020|EPI ISL 561163|B.1.1.293|Gambia|2020-07-25	0.0002710390	Africa
Africa|hCoV-19/Egypt/CUNCI-HGC007-2/2020|EPI ISL 468054|B.1|Egypt|2020-05-02	Africa|hCoV-19/Gambia/GC19-3085/2020|EPI ISL 561163|B.1.1.293|Gambia|2020-07-25	0.0003048704	Africa
Africa|hCoV-19/Egypt/CUNCI-HGC007/2020|EPI ISL 468046|B.1|Egypt|2020-05-02	Africa|hCoV-19/Gambia/GC19-3085/2020|EPI ISL 561163|B.1.1.293|Gambia|2020-07-25	0.0002710849	Africa
Africa|hCoV-19/Egypt/CUNCI-HGC008/2020|EPI ISL 468044|B.1|Egypt|2020-05-02	Africa|hCoV-19/Gambia/GC19-3085/2020|EPI ISL 561163|B.1.1.293|Gambia|2020-07-25	0.0002710941	Africa
Africa|hCoV-19/Egypt/CUNCI-HGC009/2020|EPI ISL 468053|B.1|Egypt|2020-05-02	Africa|hCoV-19/Gambia/GC19-3085/2020|EPI ISL 561163|B.1.1.293|Gambia|2020-07-25	0.0002033812	Africa
Africa|hCoV-19/Egypt/CUNCI-HGC010/2020|EPI ISL 468055|B.1.247|Egypt|2020-05-02	Africa|hCoV-19/Gambia/GC19-3085/2020|EPI ISL 561163|B.1.1.293|Gambia|2020-07-25	0.0004405562	Africa
Africa|hCoV-19/Egypt/CUNCI-HGC011/2020|EPI ISL 468059|B.1|Egypt|2020-05-02	Africa|hCoV-19/Gambia/GC19-3085/2020|EPI ISL 561163|B.1.1.293|Gambia|2020-07-25	0.0002711097	Africa
Africa|hCoV-19/Egypt/CUNCI-HGC012/2020|EPI ISL 468051|B.1.255|Egypt|2020-05-02	Africa|hCoV-19/Gambia/GC19-3085/2020|EPI ISL 561163|B.1.1.293|Gambia|2020-07-25	0.0004066743	Africa
Africa|hCoV-19/Egypt/CUNCI-HGC013/2020|EPI ISL 468047|B.1.201|Egypt|2020-05-02	Africa|hCoV-19/Gambia/GC19-3085/2020|EPI ISL 561163|B.1.1.293|Gambia|2020-07-25	0.0003388848	Africa
Africa|hCoV-19/Egypt/CUNCI-HGC014/2020|EPI ISL 468060|B.1.5|Egypt|2020-05-02	Africa|hCoV-19/Gambia/GC19-3085/2020|EPI ISL 561163|B.1.1.293|Gambia|2020-07-25	0.0001355498	Africa
Africa|hCoV-19/Egypt/CUNCI-HGC015/2020|EPI ISL 468056|B.1|Egypt|2020-05-02	Africa|hCoV-19/Gambia/GC19-3085/2020|EPI ISL 561163|B.1.1.293|Gambia|2020-07-25	0.0001355452	Africa
Africa|hCoV-19/Egypt/CUNCI-HGC016/2020|EPI ISL 468058|B.1|Egypt|2020-05-02	Africa|hCoV-19/Gambia/GC19-3085/2020|EPI ISL 561163|B.1.1.293|Gambia|2020-07-25	0.0002716279	Africa
Africa|hCoV-19/Egypt/CUNCI-HGC021/2020|EPI ISL 468061|B.1|Egypt|2020-05-02	Africa|hCoV-19/Gambia/GC19-3085/2020|EPI ISL 561163|B.1.1.293|Gambia|2020-07-25	0.0002714924	Africa
Africa|hCoV-19/Egypt/CUNCI-HGC023/2020|EPI ISL 468057|B.1.5|Egypt|2020-05-02	Africa|hCoV-19/Gambia/GC19-3085/2020|EPI ISL 561163|B.1.1.293|Gambia|2020-07-25	0.0001694562	Africa
Africa|hCoV-19/Egypt/CUNCI-HGC028/2020|EPI ISL 468062|B.1|Egypt|2020-05-02	Africa|hCoV-19/Gambia/GC19-3085/2020|EPI ISL 561163|B.1.1.293|Gambia|2020-07-25	0.0003394714	Africa
Africa|hCoV-19/Egypt/CUNCI-HGC3I011/2020|EPI ISL 479697|B.1|Egypt|2020-06-02	Africa|hCoV-19/Gambia/GC19-3085/2020|EPI ISL 561163|B.1.1.293|Gambia|2020-07-25	0.0002709078	Africa
Africa|hCoV-19/Egypt/CUNCI-HGC3I012/2020|EPI ISL 479693|B.1.255|Egypt|2020-06-02	Africa|hCoV-19/Gambia/GC19-3085/2020|EPI ISL 561163|B.1.1.293|Gambia|2020-07-25	0.0004063714	Africa
Africa|hCoV-19/Egypt/CUNCI-HGC3I013/2020|EPI ISL 479694|B.1.201|Egypt|2020-06-02	Africa|hCoV-19/Gambia/GC19-3085/2020|EPI ISL 561163|B.1.1.293|Gambia|2020-07-25	0.0003386324	Africa
Africa|hCoV-19/Egypt/CUNCI-HGC3I014/2020|EPI ISL 479696|B.1.5|Egypt|2020-06-02	Africa|hCoV-19/Gambia/GC19-3085/2020|EPI ISL 561163|B.1.1.293|Gambia|2020-07-25	0.0001354442	Africa
Africa|hCoV-19/Egypt/CUNCI-HGC3I02/2020|EPI ISL 479686|B.1|Egypt|2020-06-02	Africa|hCoV-19/Gambia/GC19-3085/2020|EPI ISL 561163|B.1.1.293|Gambia|2020-07-25	0.0002370523	Africa
Africa|hCoV-19/Egypt/CUNCI-HGC3I023/2020|EPI ISL 479695|B.1.5|Egypt|2020-06-02	Africa|hCoV-19/Gambia/GC19-3085/2020|EPI ISL 561163|B.1.1.293|Gambia|2020-07-25	0.0001693300	Africa
Africa|hCoV-19/Egypt/CUNCI-HGC3I025/2020|EPI ISL 479691|B.1|Egypt|2020-06-02	Africa|hCoV-19/Gambia/GC19-3085/2020|EPI ISL 561163|B.1.1.293|Gambia|2020-07-25	0.0003048073	Africa
Africa|hCoV-19/Egypt/CUNCI-HGC3I03/2020|EPI ISL 479687|B.1|Egypt|2020-06-02	Africa|hCoV-19/Gambia/GC19-3085/2020|EPI ISL 561163|B.1.1.293|Gambia|2020-07-25	0.0002708830	Africa
Africa|hCoV-19/Egypt/CUNCI-HGC3I05/2020|EPI ISL 479690|B.1|Egypt|2020-06-02	Africa|hCoV-19/Gambia/GC19-3085/2020|EPI ISL 561163|B.1.1.293|Gambia|2020-07-25	0.0002708885	Africa
Africa|hCoV-19/Egypt/CUNCI-HGC3I06/2020|EPI ISL 479688|B.1|Egypt|2020-06-02	Africa|hCoV-19/Gambia/GC19-3085/2020|EPI ISL 561163|B.1.1.293|Gambia|2020-07-25	0.0002708922	Africa
Africa|hCoV-19/Egypt/CUNCI-HGC3I08/2020|EPI ISL 479698|B.1|Egypt|2020-06-02	Africa|hCoV-19/Gambia/GC19-3085/2020|EPI ISL 561163|B.1.1.293|Gambia|2020-07-25	0.0002708922	Africa
Africa|hCoV-19/Egypt/CUNCI-HGC3I09/2020|EPI ISL 479692|B.1|Egypt|2020-06-02	Africa|hCoV-19/Gambia/GC19-3085/2020|EPI ISL 561163|B.1.1.293|Gambia|2020-07-25	0.0002032297	Africa
Africa|hCoV-19/Egypt/CUNCI-HGC4I003/2020|EPI ISL 479699|B.1.1.247|Egypt|2020-06-02	Africa|hCoV-19/Gambia/GC19-3085/2020|EPI ISL 561163|B.1.1.293|Gambia|2020-07-25	0.0003047703	Africa
Africa|hCoV-19/Egypt/CUNCI-HGC4I004/2020|EPI ISL 479700|B.1.1.296|Egypt|2020-06-02	Africa|hCoV-19/Gambia/GC19-3085/2020|EPI ISL 561163|B.1.1.293|Gambia|2020-07-25	0.0002031471	Africa
Africa|hCoV-19/Egypt/CUNCI-HGC4I015/2020|EPI ISL 479728|B.1.1.123|Egypt|2020-06-02	Africa|hCoV-19/Gambia/GC19-3085/2020|EPI ISL 561163|B.1.1.293|Gambia|2020-07-25	0.0002370547	Africa
Africa|hCoV-19/Egypt/CUNCI-HGC4I022/2020|EPI ISL 479705|B.1.1|Egypt|2020-06-02	Africa|hCoV-19/Gambia/GC19-3085/2020|EPI ISL 561163|B.1.1.293|Gambia|2020-07-25	0.0004064208	Africa
Africa|hCoV-19/Egypt/CUNCI-HGC4I023/2020|EPI ISL 479729|B.1.1.247|Egypt|2020-06-02	Africa|hCoV-19/Gambia/GC19-3085/2020|EPI ISL 561163|B.1.1.293|Gambia|2020-07-25	0.0001693317	Africa
Africa|hCoV-19/Egypt/CUNCI-HGC4I025/2020|EPI ISL 479706|B.1.255|Egypt|2020-06-02	Africa|hCoV-19/Gambia/GC19-3085/2020|EPI ISL 561163|B.1.1.293|Gambia|2020-07-25	0.0003386358	Africa
Africa|hCoV-19/Egypt/CUNCI-HGC4I026/2020|EPI ISL 479702|B.1|Egypt|2020-06-02	Africa|hCoV-19/Gambia/GC19-3085/2020|EPI ISL 561163|B.1.1.293|Gambia|2020-07-25	0.0004067611	Africa
Africa|hCoV-19/Egypt/CUNCI-HGC4I029/2020|EPI ISL 479701|B.1.1.1|Egypt|2020-06-02	Africa|hCoV-19/Gambia/GC19-3085/2020|EPI ISL 561163|B.1.1.293|Gambia|2020-07-25	0.0004402938	Africa
Africa|hCoV-19/Egypt/CUNCI-HGC4I030/2020|EPI ISL 479703|B.1|Egypt|2020-06-02	Africa|hCoV-19/Gambia/GC19-3085/2020|EPI ISL 561163|B.1.1.293|Gambia|2020-07-25	0.0003386256	Africa
Africa|hCoV-19/Egypt/CUNCI-HGC4I031/2020|EPI ISL 479707|B.1.1.1|Egypt|2020-06-02	Africa|hCoV-19/Gambia/GC19-3085/2020|EPI ISL 561163|B.1.1.293|Gambia|2020-07-25	0.0005080399	Africa
Africa|hCoV-19/Egypt/CUNCI-HGC4I032/2020|EPI ISL 479709|B.1.1|Egypt|2020-06-02	Africa|hCoV-19/Gambia/GC19-3085/2020|EPI ISL 561163|B.1.1.293|Gambia|2020-07-25	0.0002033260	Africa
Africa|hCoV-19/Egypt/CUNCI-HGC4I033/2020|EPI ISL 479704|B.1|Egypt|2020-06-02	Africa|hCoV-19/Gambia/GC19-3085/2020|EPI ISL 561163|B.1.1.293|Gambia|2020-07-25	0.0002370683	Africa
Africa|hCoV-19/Egypt/CUNCI-HGC4I034/2020|EPI ISL 479708|B.1.255|Egypt|2020-06-02	Africa|hCoV-19/Gambia/GC19-3085/2020|EPI ISL 561163|B.1.1.293|Gambia|2020-07-25	0.0002031492	Africa
Africa|hCoV-19/Egypt/CUNCI-HGC5I001/2020|EPI ISL 479710|B.1.1|Egypt|2020-06-02	Africa|hCoV-19/Gambia/GC19-3085/2020|EPI ISL 561163|B.1.1.293|Gambia|2020-07-25	0.0001016042	Africa
Africa|hCoV-19/Egypt/CUNCI-HGC5I003/2020|EPI ISL 479711|B.1|Egypt|2020-06-02	Africa|hCoV-19/Gambia/GC19-3085/2020|EPI ISL 561163|B.1.1.293|Gambia|2020-07-25	0.0002370362	Africa
Africa|hCoV-19/Egypt/CUNCI-HGC5I010/2020|EPI ISL 479730|B.1.1|Egypt|2020-06-02	Africa|hCoV-19/Gambia/GC19-3085/2020|EPI ISL 561163|B.1.1.293|Gambia|2020-07-25	0.0002032365	Africa
Africa|hCoV-19/Egypt/CUNCI-HGC5I011/2020|EPI ISL 479712|B.1.1|Egypt|2020-06-02	Africa|hCoV-19/Gambia/GC19-3085/2020|EPI ISL 561163|B.1.1.293|Gambia|2020-07-25	0.0001015939	Africa
Africa|hCoV-19/Egypt/CUNCI-HGC5I012/2020|EPI ISL 479713|B.1.1|Egypt|2020-06-02	Africa|hCoV-19/Gambia/GC19-3085/2020|EPI ISL 561163|B.1.1.293|Gambia|2020-07-25	0.0001692916	Africa
Africa|hCoV-19/Egypt/CUNCI-HGC5I014/2020|EPI ISL 479714|B.1.255|Egypt|2020-06-02	Africa|hCoV-19/Gambia/GC19-3085/2020|EPI ISL 561163|B.1.1.293|Gambia|2020-07-25	0.0003386473	Africa
Africa|hCoV-19/Egypt/CUNCI-HGC5I015/2020|EPI ISL 475722|B.1.255|Egypt|2020-05-02	Africa|hCoV-19/Gambia/GC19-3085/2020|EPI ISL 561163|B.1.1.293|Gambia|2020-07-25	0.0004065860	Africa
Africa|hCoV-19/Egypt/CUNCI-HGC5I016/2020|EPI ISL 479731|B.1|Egypt|2020-06-02	Africa|hCoV-19/Gambia/GC19-3085/2020|EPI ISL 561163|B.1.1.293|Gambia|2020-07-25	0.0002370499	Africa
Africa|hCoV-19/Egypt/CUNCI-HGC5I022/2020|EPI ISL 479715|B.1.1|Egypt|2020-06-02	Africa|hCoV-19/Gambia/GC19-3085/2020|EPI ISL 561163|B.1.1.293|Gambia|2020-07-25	0.0002031609	Africa
Africa|hCoV-19/Egypt/CUNCI-HGC5I025/2020|EPI ISL 479716|A|Egypt|2020-06-02	Africa|hCoV-19/Gambia/GC19-3085/2020|EPI ISL 561163|B.1.1.293|Gambia|2020-07-25	0.0001696419	Africa
Africa|hCoV-19/Egypt/CUNCI-HGC5I026/2020|EPI ISL 479735|B.1.5|Egypt|2020-06-02	Africa|hCoV-19/Gambia/GC19-3085/2020|EPI ISL 561163|B.1.1.293|Gambia|2020-07-25	0.0003387998	Africa
Africa|hCoV-19/Egypt/CUNCI-HGC5I029/2020|EPI ISL 479734|B.1|Egypt|2020-06-02	Africa|hCoV-19/Gambia/GC19-3085/2020|EPI ISL 561163|B.1.1.293|Gambia|2020-07-25	0.0002370844	Africa
Africa|hCoV-19/Egypt/CUNCI-HGC5I030/2020|EPI ISL 479721|B.1.5|Egypt|2020-06-02	Africa|hCoV-19/Gambia/GC19-3085/2020|EPI ISL 561163|B.1.1.293|Gambia|2020-07-25	0.0001354626	Africa
Africa|hCoV-19/Egypt/CUNCI-HGC5I033/2020|EPI ISL 479717|B.1.5|Egypt|2020-06-02	Africa|hCoV-19/Gambia/GC19-3085/2020|EPI ISL 561163|B.1.1.293|Gambia|2020-07-25	0.0001016007	Africa
Africa|hCoV-19/Egypt/CUNCI-HGC5I034/2020|EPI ISL 479720|B.1.5|Egypt|2020-06-02	Africa|hCoV-19/Gambia/GC19-3085/2020|EPI ISL 561163|B.1.1.293|Gambia|2020-07-25	0.0001354200	Africa
Africa|hCoV-19/Egypt/CUNCI-HGC6I002/2020|EPI ISL 479719|B.1.1.1|Egypt|2020-06-02	Africa|hCoV-19/Gambia/GC19-3085/2020|EPI ISL 561163|B.1.1.293|Gambia|2020-07-25	0.0004063892	Africa
Africa|hCoV-19/Egypt/CUNCI-HGC6I003/2020|EPI ISL 479718|B.1.5|Egypt|2020-06-02	Africa|hCoV-19/Gambia/GC19-3085/2020|EPI ISL 561163|B.1.1.293|Gambia|2020-07-25	0.0001692973	Africa
Africa|hCoV-19/Egypt/CUNCI-HGC6I007/2020|EPI ISL 479722|B.1|Egypt|2020-06-02	Africa|hCoV-19/Gambia/GC19-3085/2020|EPI ISL 561163|B.1.1.293|Gambia|2020-07-25	0.0002032187	Africa
Africa|hCoV-19/Egypt/CUNCI-HGC6I010/2020|EPI ISL 478672|B.1|Egypt|2020-06-02	Africa|hCoV-19/Gambia/GC19-3085/2020|EPI ISL 561163|B.1.1.293|Gambia|2020-07-25	0.0003386095	Africa
Africa|hCoV-19/Egypt/CUNCI-HGC6I011/2020|EPI ISL 479727|A|Egypt|2020-06-02	Africa|hCoV-19/Gambia/GC19-3085/2020|EPI ISL 561163|B.1.1.293|Gambia|2020-07-25	0.0006436001	Africa
Africa|hCoV-19/Egypt/CUNCI-HGC6I015/2020|EPI ISL 479725|B.1.1|Egypt|2020-06-02	Africa|hCoV-19/Gambia/GC19-3085/2020|EPI ISL 561163|B.1.1.293|Gambia|2020-07-25	0.0003047466	Africa
Africa|hCoV-19/Egypt/CUNCI-HGC6I016/2020|EPI ISL 475723|B.1.247|Egypt|2020-06-02	Africa|hCoV-19/Gambia/GC19-3085/2020|EPI ISL 561163|B.1.1.293|Gambia|2020-07-25	0.0004067294	Africa
Africa|hCoV-19/Egypt/CUNCI-HGC6I024/2020|EPI ISL 479732|B.1.1.247|Egypt|2020-06-02	Africa|hCoV-19/Gambia/GC19-3085/2020|EPI ISL 561163|B.1.1.293|Gambia|2020-07-25	0.0002033792	Africa
Africa|hCoV-19/Egypt/CUNCI-HGC6I026/2020|EPI ISL 479724|B.1.1.1|Egypt|2020-06-02	Africa|hCoV-19/Gambia/GC19-3085/2020|EPI ISL 561163|B.1.1.293|Gambia|2020-07-25	0.0004402639	Africa
Africa|hCoV-19/Egypt/CUNCI-HGC6I029/2020|EPI ISL 477161|B.1.255|Egypt|2020-06-02	Africa|hCoV-19/Gambia/GC19-3085/2020|EPI ISL 561163|B.1.1.293|Gambia|2020-07-25	0.0003386244	Africa
Africa|hCoV-19/Egypt/CUNCI-HGC6I031/2020|EPI ISL 475724|B.1.1.1|Egypt|2020-06-02	Africa|hCoV-19/Gambia/GC19-3085/2020|EPI ISL 561163|B.1.1.293|Gambia|2020-07-25	0.0004066412	Africa
Africa|hCoV-19/Egypt/CUNCI-HGC6I032/2020|EPI ISL 479733|B.1.1.1|Egypt|2020-06-02	Africa|hCoV-19/Gambia/GC19-3085/2020|EPI ISL 561163|B.1.1.293|Gambia|2020-07-25	0.0004064443	Africa
Africa|hCoV-19/Egypt/CUNCI-HGC6I033/2020|EPI ISL 479723|B.1.1.1|Egypt|2020-06-02	Africa|hCoV-19/Gambia/GC19-3085/2020|EPI ISL 561163|B.1.1.293|Gambia|2020-07-25	0.0004064264	Africa
Africa|hCoV-19/Egypt/CUNCI-HGC7I01/2020|EPI ISL 529141|B.1|Egypt|2020-07-19	Africa|hCoV-19/Gambia/GC19-3085/2020|EPI ISL 561163|B.1.1.293|Gambia|2020-07-25	0.0003725486	Africa
Africa|hCoV-19/Egypt/CUNCI-HGC7I02/2020|EPI ISL 529142|A|Egypt|2020-07-19	Africa|hCoV-19/Gambia/GC19-3085/2020|EPI ISL 561163|B.1.1.293|Gambia|2020-07-25	0.0006097553	Africa
Africa|hCoV-19/Egypt/CUNCI-HGC7I07/2020|EPI ISL 529145|B.1|Egypt|2020-07-19	Africa|hCoV-19/Gambia/GC19-3085/2020|EPI ISL 561163|B.1.1.293|Gambia|2020-07-25	0.0003386817	Africa
Africa|hCoV-19/Egypt/EGY-020/2020|EPI ISL 526975|B.1|Egypt|2020-08-14	Africa|hCoV-19/Gambia/GC19-3085/2020|EPI ISL 561163|B.1.1.293|Gambia|2020-07-25	0.0003386324	Africa
Africa|hCoV-19/Egypt/EGY-041/2020|EPI ISL 526997|B.1|Egypt|2020-08-22	Africa|hCoV-19/Gambia/GC19-3085/2020|EPI ISL 561163|B.1.1.293|Gambia|2020-07-25	0.0003386324	Africa
Africa|hCoV-19/Egypt/EGY-S031/2020|EPI ISL 526986|B.1|Egypt|2020-08-17	Africa|hCoV-19/Gambia/GC19-3085/2020|EPI ISL 561163|B.1.1.293|Gambia|2020-07-25	0.0003386324	Africa
Africa|hCoV-19/Egypt/HCoV2-Egy-002/2020|EPI ISL 510532|B.1|Egypt|2020-06-02	Africa|hCoV-19/Gambia/GC19-3085/2020|EPI ISL 561163|B.1.1.293|Gambia|2020-07-25	0.0003386324	Africa
Africa|hCoV-19/Egypt/MASRI-005/2020|EPI ISL 482759|B.1|Egypt|2020-04-30	Africa|hCoV-19/Gambia/GC19-3085/2020|EPI ISL 561163|B.1.1.293|Gambia|2020-07-25	0.0002031451	Africa
Africa|hCoV-19/Egypt/MASRI-007/2020|EPI ISL 482760|B.1|Egypt|2020-04-28	Africa|hCoV-19/Gambia/GC19-3085/2020|EPI ISL 561163|B.1.1.293|Gambia|2020-07-25	0.0002710509	Africa
Africa|hCoV-19/Egypt/MASRI-008/2020|EPI ISL 482761|B.1|Egypt|2020-04-30	Africa|hCoV-19/Gambia/GC19-3085/2020|EPI ISL 561163|B.1.1.293|Gambia|2020-07-25	0.0002043716	Africa
Africa|hCoV-19/Egypt/MASRI-009/2020|EPI ISL 483035|A|Egypt|2020-04-30	Africa|hCoV-19/Gambia/GC19-3085/2020|EPI ISL 561163|B.1.1.293|Gambia|2020-07-25	0.0004741273	Africa
Africa|hCoV-19/Egypt/MASRI-011/2020|EPI ISL 482762|B.1|Egypt|2020-05-05	Africa|hCoV-19/Gambia/GC19-3085/2020|EPI ISL 561163|B.1.1.293|Gambia|2020-07-25	0.0002709316	Africa
Africa|hCoV-19/Egypt/MASRI-012/2020|EPI ISL 482763|B.1|Egypt|2020-05-05	Africa|hCoV-19/Gambia/GC19-3085/2020|EPI ISL 561163|B.1.1.293|Gambia|2020-07-25	0.0001692841	Africa
Africa|hCoV-19/Egypt/MASRI-014/2020|EPI ISL 482765|B.1|Egypt|2020-04-30	Africa|hCoV-19/Gambia/GC19-3085/2020|EPI ISL 561163|B.1.1.293|Gambia|2020-07-25	0.0004064484	Africa
Africa|hCoV-19/Egypt/MASRI-015/2020|EPI ISL 482766|B.1.36|Egypt|2020-05-11	Africa|hCoV-19/Gambia/GC19-3085/2020|EPI ISL 561163|B.1.1.293|Gambia|2020-07-25	0.0004402684	Africa
Africa|hCoV-19/Egypt/MASRI-016/2020|EPI ISL 482767|B.1|Egypt|2020-05-11	Africa|hCoV-19/Gambia/GC19-3085/2020|EPI ISL 561163|B.1.1.293|Gambia|2020-07-25	0.0004067238	Africa
Africa|hCoV-19/Egypt/MASRI-018/2020|EPI ISL 483036|A|Egypt|2020-05-10	Africa|hCoV-19/Gambia/GC19-3085/2020|EPI ISL 561163|B.1.1.293|Gambia|2020-07-25	0.0006140177	Africa
Africa|hCoV-19/Egypt/MASRI-020/2020|EPI ISL 483037|B.1|Egypt|2020-05-13	Africa|hCoV-19/Gambia/GC19-3085/2020|EPI ISL 561163|B.1.1.293|Gambia|2020-07-25	0.0004790656	Africa
Africa|hCoV-19/Egypt/MASRI-022/2020|EPI ISL 482768|B.1.255|Egypt|2020-05-13	Africa|hCoV-19/Gambia/GC19-3085/2020|EPI ISL 561163|B.1.1.293|Gambia|2020-07-25	0.0004070295	Africa
Africa|hCoV-19/Egypt/MASRI-023/2020|EPI ISL 482769|B.1|Egypt|2020-05-11	Africa|hCoV-19/Gambia/GC19-3085/2020|EPI ISL 561163|B.1.1.293|Gambia|2020-07-25	0.0002033784	Africa
Africa|hCoV-19/Egypt/MASRI-024/2020|EPI ISL 482770|B.1|Egypt|2020-05-11	Africa|hCoV-19/Gambia/GC19-3085/2020|EPI ISL 561163|B.1.1.293|Gambia|2020-07-25	0.0002708858	Africa
Africa|hCoV-19/Egypt/MASRI-025/2020|EPI ISL 482771|B.1|Egypt|2020-05-10	Africa|hCoV-19/Gambia/GC19-3085/2020|EPI ISL 561163|B.1.1.293|Gambia|2020-07-25	0.0004065626	Africa
Africa|hCoV-19/Egypt/MASRI-026/2020|EPI ISL 482772|B.1|Egypt|2020-05-10	Africa|hCoV-19/Gambia/GC19-3085/2020|EPI ISL 561163|B.1.1.293|Gambia|2020-07-25	0.0003386851	Africa
Africa|hCoV-19/Egypt/MASRI-027/2020|EPI ISL 482773|B.1.1.123|Egypt|2020-05-08	Africa|hCoV-19/Gambia/GC19-3085/2020|EPI ISL 561163|B.1.1.293|Gambia|2020-07-25	0.0001696344	Africa
Africa|hCoV-19/Egypt/MASRI-028/2020|EPI ISL 483038|B.1|Egypt|2020-05-13	Africa|hCoV-19/Gambia/GC19-3085/2020|EPI ISL 561163|B.1.1.293|Gambia|2020-07-25	0.0003386291	Africa
Africa|hCoV-19/Egypt/MASRI-029/2020|EPI ISL 482774|B.1|Egypt|2020-05-13	Africa|hCoV-19/Gambia/GC19-3085/2020|EPI ISL 561163|B.1.1.293|Gambia|2020-07-25	0.0002708949	Africa
Africa|hCoV-19/Egypt/MASRI-10/2020|EPI ISL 475752|B.1.255|Egypt|2020-05	Africa|hCoV-19/Gambia/GC19-3085/2020|EPI ISL 561163|B.1.1.293|Gambia|2020-07-25	0.0003726117	Africa
Africa|hCoV-19/Egypt/MASRI-11/2020|EPI ISL 475753|B.1.36|Egypt|2020-05	Africa|hCoV-19/Gambia/GC19-3085/2020|EPI ISL 561163|B.1.1.293|Gambia|2020-07-25	0.0004741401	Africa
Africa|hCoV-19/Egypt/MASRI-14/2020|EPI ISL 475749|B.1|Egypt|2020-05	Africa|hCoV-19/Gambia/GC19-3085/2020|EPI ISL 561163|B.1.1.293|Gambia|2020-07-25	0.0002370282	Africa
Africa|hCoV-19/Egypt/MASRI-15/2020|EPI ISL 475750|B.1.1|Egypt|2020-05	Africa|hCoV-19/Gambia/GC19-3085/2020|EPI ISL 561163|B.1.1.293|Gambia|2020-07-25	0.0004089815	Africa
Africa|hCoV-19/Egypt/MASRI-2/2020|EPI ISL 475745|B.1|Egypt|2020-05	Africa|hCoV-19/Gambia/GC19-3085/2020|EPI ISL 561163|B.1.1.293|Gambia|2020-07-25	0.0002708764	Africa
Africa|hCoV-19/Egypt/MASRI-3/2020|EPI ISL 475746|A|Egypt|2020-05	Africa|hCoV-19/Gambia/GC19-3085/2020|EPI ISL 561163|B.1.1.293|Gambia|2020-07-25	0.0005080365	Africa
Africa|hCoV-19/Egypt/MASRI-6/2020|EPI ISL 475747|B.1.255|Egypt|2020-05	Africa|hCoV-19/Gambia/GC19-3085/2020|EPI ISL 561163|B.1.1.293|Gambia|2020-07-25	0.0002708766	Africa
Africa|hCoV-19/Egypt/MASRI-9/2020|EPI ISL 475751|B.1.1.1|Egypt|2020-05	Africa|hCoV-19/Gambia/GC19-3085/2020|EPI ISL 561163|B.1.1.293|Gambia|2020-07-25	0.0005420616	Africa
Africa|hCoV-19/Egypt/NRC-01/2020|EPI ISL 430820|B.1|Egypt|2020-03-18	Africa|hCoV-19/Gambia/GC19-3085/2020|EPI ISL 561163|B.1.1.293|Gambia|2020-07-25	0.0002379822	Africa
Africa|hCoV-19/Egypt/NRC-03/2020|EPI ISL 430819|B.1.246|Egypt|2020-03-18	Africa|hCoV-19/Gambia/GC19-3085/2020|EPI ISL 561163|B.1.1.293|Gambia|2020-07-25	0.0002717994	Africa
Africa|hCoV-19/Gabon/ITM-K011/2020|EPI ISL 539573|A|Gabon|2020-03-22	Africa|hCoV-19/Gambia/GC19-3085/2020|EPI ISL 561163|B.1.1.293|Gambia|2020-07-25	0.0004402417	Africa
Africa|hCoV-19/Gabon/ITM-K023/2020|EPI ISL 539574|B.1.178|Gabon|2020-03-27	Africa|hCoV-19/Gambia/GC19-3085/2020|EPI ISL 561163|B.1.1.293|Gambia|2020-07-25	0.0002370074	Africa
Africa|hCoV-19/Gabon/ITM-K027/2020|EPI ISL 539575|A|Gabon|2020-03-27	Africa|hCoV-19/Gambia/GC19-3085/2020|EPI ISL 561163|B.1.1.293|Gambia|2020-07-25	0.0004741257	Africa
Africa|hCoV-19/Gabon/ITM-K028/2020|EPI ISL 539576|B.1.292|Gabon|2020-03-27	Africa|hCoV-19/Gambia/GC19-3085/2020|EPI ISL 561163|B.1.1.293|Gambia|2020-07-25	0.0002370122	Africa
Africa|hCoV-19/Gambia/0214/2020|EPI ISL 471158|B.1|Gambia|2020-03-29	Africa|hCoV-19/Gambia/GC19-3085/2020|EPI ISL 561163|B.1.1.293|Gambia|2020-07-25	0.0002374084	Africa
Africa|hCoV-19/Gambia/0268/2020|EPI ISL 471159|B.1.1|Gambia|2020-03-21	Africa|hCoV-19/Gambia/GC19-3085/2020|EPI ISL 561163|B.1.1.293|Gambia|2020-07-25	0.0001025487	Africa
Africa|hCoV-19/Gambia/0278/2020|EPI ISL 471160|B.1.1|Gambia|2020-03-20	Africa|hCoV-19/Gambia/GC19-3085/2020|EPI ISL 561163|B.1.1.293|Gambia|2020-07-25	0.0001026996	Africa
Africa|hCoV-19/Gambia/0528/2020|EPI ISL 471161|B.1.1.293|Gambia|2020-04-30	Africa|hCoV-19/Gambia/GC19-3085/2020|EPI ISL 561163|B.1.1.293|Gambia|2020-07-25	0.0000689273	Africa
Africa|hCoV-19/Gambia/0531/2020|EPI ISL 471162|B.1.1.293|Gambia|2020-04-30	Africa|hCoV-19/Gambia/GC19-3085/2020|EPI ISL 561163|B.1.1.293|Gambia|2020-07-25	0.0000689321	Africa
Africa|hCoV-19/Gambia/0536/2020|EPI ISL 471163|B.1.1.293|Gambia|2020-04-30	Africa|hCoV-19/Gambia/GC19-3085/2020|EPI ISL 561163|B.1.1.293|Gambia|2020-07-25	0.0000677049	Africa
Africa|hCoV-19/Gambia/0547/2020|EPI ISL 471164|B.1.1.293|Gambia|2020-04-30	Africa|hCoV-19/Gambia/GC19-3085/2020|EPI ISL 561163|B.1.1.293|Gambia|2020-07-25	0.0000678128	Africa
Africa|hCoV-19/Gambia/0548/2020|EPI ISL 471165|B.1.5|Gambia|2020-04-30	Africa|hCoV-19/Gambia/GC19-3085/2020|EPI ISL 561163|B.1.1.293|Gambia|2020-07-25	0.0001051321	Africa
Africa|hCoV-19/Gambia/1090/2020|EPI ISL 471166|B.1.1|Gambia|2020-05-04	Africa|hCoV-19/Gambia/GC19-3085/2020|EPI ISL 561163|B.1.1.293|Gambia|2020-07-25	0.0001023912	Africa
Africa|hCoV-19/Gambia/1094/2020|EPI ISL 471167|B.1.1.293|Gambia|2020-05-04	Africa|hCoV-19/Gambia/GC19-3085/2020|EPI ISL 561163|B.1.1.293|Gambia|2020-07-25	0.0000677049	Africa
Africa|hCoV-19/Gambia/1251/2020|EPI ISL 471168|B.1.1.293|Gambia|2020-05-07	Africa|hCoV-19/Gambia/GC19-3085/2020|EPI ISL 561163|B.1.1.293|Gambia|2020-07-25	0.0000689274	Africa
Africa|hCoV-19/Gambia/1264/2020|EPI ISL 471169|B.1.1|Gambia|2020-05-07	Africa|hCoV-19/Gambia/GC19-3085/2020|EPI ISL 561163|B.1.1.293|Gambia|2020-07-25	0.0001024087	Africa
Africa|hCoV-19/Gambia/1271/2020|EPI ISL 471170|B.1.1|Gambia|2020-05-07	Africa|hCoV-19/Gambia/GC19-3085/2020|EPI ISL 561163|B.1.1.293|Gambia|2020-07-25	0.0001025417	Africa
Africa|hCoV-19/Gambia/1277/2020|EPI ISL 471171|B.1.1.293|Gambia|2020-05-07	Africa|hCoV-19/Gambia/GC19-3085/2020|EPI ISL 561163|B.1.1.293|Gambia|2020-07-25	0.0000677049	Africa
Africa|hCoV-19/Gambia/3668/2020|EPI ISL 560992|B.1.5.12|Gambia|2020-07-30	Africa|hCoV-19/Gambia/GC19-3085/2020|EPI ISL 561163|B.1.1.293|Gambia|2020-07-25	0.0004063866	Africa
Africa|hCoV-19/Gambia/3670/2020|EPI ISL 560993|B.1.5.12|Gambia|2020-07-30	Africa|hCoV-19/Gambia/GC19-3085/2020|EPI ISL 561163|B.1.1.293|Gambia|2020-07-25	0.0004097160	Africa
Africa|hCoV-19/Gambia/3671/2020|EPI ISL 560994|B.1.1.293|Gambia|2020-07-30	Africa|hCoV-19/Gambia/GC19-3085/2020|EPI ISL 561163|B.1.1.293|Gambia|2020-07-25	0.0000677049	Africa
Africa|hCoV-19/Gambia/3673/2020|EPI ISL 560995|B.1.5|Gambia|2020-07-30	Africa|hCoV-19/Gambia/GC19-3085/2020|EPI ISL 561163|B.1.1.293|Gambia|2020-07-25	0.0002031698	Africa
Africa|hCoV-19/Gambia/3676/2020|EPI ISL 560996|B.1.5|Gambia|2020-07-30	Africa|hCoV-19/Gambia/GC19-3085/2020|EPI ISL 561163|B.1.1.293|Gambia|2020-07-25	0.0001723665	Africa
Africa|hCoV-19/Gambia/3678/2020|EPI ISL 560997|B.1.292|Gambia|2020-07-30	Africa|hCoV-19/Gambia/GC19-3085/2020|EPI ISL 561163|B.1.1.293|Gambia|2020-07-25	0.0002708857	Africa
Africa|hCoV-19/Gambia/3679/2020|EPI ISL 560998|B.1.5.12|Gambia|2020-07-30	Africa|hCoV-19/Gambia/GC19-3085/2020|EPI ISL 561163|B.1.1.293|Gambia|2020-07-25	0.0003414450	Africa
Africa|hCoV-19/Gambia/3680/2020|EPI ISL 560999|B.1.5|Gambia|2020-07-30	Africa|hCoV-19/Gambia/GC19-3085/2020|EPI ISL 561163|B.1.1.293|Gambia|2020-07-25	0.0001724320	Africa
Africa|hCoV-19/Gambia/3683/2020|EPI ISL 561000|B.1.292|Gambia|2020-07-30	Africa|hCoV-19/Gambia/GC19-3085/2020|EPI ISL 561163|B.1.1.293|Gambia|2020-07-25	0.0003047527	Africa
Africa|hCoV-19/Gambia/3703/2020|EPI ISL 561001|B.1.5.12|Gambia|2020-07-30	Africa|hCoV-19/Gambia/GC19-3085/2020|EPI ISL 561163|B.1.1.293|Gambia|2020-07-25	0.0003386290	Africa
Africa|hCoV-19/Gambia/3717/2020|EPI ISL 561002|B.1.5|Gambia|2020-07-30	Africa|hCoV-19/Gambia/GC19-3085/2020|EPI ISL 561163|B.1.1.293|Gambia|2020-07-25	0.0002048510	Africa
Africa|hCoV-19/Gambia/3724/2020|EPI ISL 561003|B.1.5.12|Gambia|2020-07-30	Africa|hCoV-19/Gambia/GC19-3085/2020|EPI ISL 561163|B.1.1.293|Gambia|2020-07-25	0.0003386291	Africa
Africa|hCoV-19/Gambia/3725/2020|EPI ISL 561004|B.1.1.293|Gambia|2020-07-30	Africa|hCoV-19/Gambia/GC19-3085/2020|EPI ISL 561163|B.1.1.293|Gambia|2020-07-25	0.0000338503	Africa
Africa|hCoV-19/Gambia/3728/2020|EPI ISL 561005|B.1.5|Gambia|2020-07-30	Africa|hCoV-19/Gambia/GC19-3085/2020|EPI ISL 561163|B.1.1.293|Gambia|2020-07-25	0.0001407575	Africa
Africa|hCoV-19/Gambia/3729/2020|EPI ISL 561006|B.1.5.12|Gambia|2020-07-30	Africa|hCoV-19/Gambia/GC19-3085/2020|EPI ISL 561163|B.1.1.293|Gambia|2020-07-25	0.0002708829	Africa
Africa|hCoV-19/Gambia/3732/2020|EPI ISL 561007|B.1.5|Gambia|2020-07-30	Africa|hCoV-19/Gambia/GC19-3085/2020|EPI ISL 561163|B.1.1.293|Gambia|2020-07-25	0.0002049979	Africa
Africa|hCoV-19/Gambia/3735/2020|EPI ISL 561008|B.1.5|Gambia|2020-07-30	Africa|hCoV-19/Gambia/GC19-3085/2020|EPI ISL 561163|B.1.1.293|Gambia|2020-07-25	0.0001378809	Africa
Africa|hCoV-19/Gambia/3737/2020|EPI ISL 561009|B.1.1.293|Gambia|2020-07-30	Africa|hCoV-19/Gambia/GC19-3085/2020|EPI ISL 561163|B.1.1.293|Gambia|2020-07-25	0.0000338640	Africa
Africa|hCoV-19/Gambia/3741/2020|EPI ISL 561010|B.1.5.12|Gambia|2020-07-30	Africa|hCoV-19/Gambia/GC19-3085/2020|EPI ISL 561163|B.1.1.293|Gambia|2020-07-25	0.0002731179	Africa
Africa|hCoV-19/Gambia/3743/2020|EPI ISL 561011|B.1.5.12|Gambia|2020-07-30	Africa|hCoV-19/Gambia/GC19-3085/2020|EPI ISL 561163|B.1.1.293|Gambia|2020-07-25	0.0004063866	Africa
Africa|hCoV-19/Gambia/3749/2020|EPI ISL 561012|B.1.5.12|Gambia|2020-07-30	Africa|hCoV-19/Gambia/GC19-3085/2020|EPI ISL 561163|B.1.1.293|Gambia|2020-07-25	0.0003386176	Africa
Africa|hCoV-19/Gambia/3761/2020|EPI ISL 561013|B.1.5.12|Gambia|2020-07-30	Africa|hCoV-19/Gambia/GC19-3085/2020|EPI ISL 561163|B.1.1.293|Gambia|2020-07-25	0.0003386176	Africa
Africa|hCoV-19/Gambia/3772/2020|EPI ISL 561025|B.1.5|Gambia|2020-07-30	Africa|hCoV-19/Gambia/GC19-3085/2020|EPI ISL 561163|B.1.1.293|Gambia|2020-07-25	0.0001742585	Africa
Africa|hCoV-19/Gambia/GC19-015/2020|EPI ISL 428855|B.1.1.8|Gambia|2020-03-17	Africa|hCoV-19/Gambia/GC19-3085/2020|EPI ISL 561163|B.1.1.293|Gambia|2020-07-25	0.0002031403	Africa
Africa|hCoV-19/Gambia/GC19-026/2020|EPI ISL 428856|B.6|Gambia|2020-03-21	Africa|hCoV-19/Gambia/GC19-3085/2020|EPI ISL 561163|B.1.1.293|Gambia|2020-07-25	0.0004402490	Africa
Africa|hCoV-19/Gambia/GC19-029/2020|EPI ISL 428857|B.1|Gambia|2020-04-20	Africa|hCoV-19/Gambia/GC19-3085/2020|EPI ISL 561163|B.1.1.293|Gambia|2020-07-25	0.0002370226	Africa
Africa|hCoV-19/Gambia/GC19-0479/2020|EPI ISL 561015|B.1.1.293|Gambia|2020-04-29	Africa|hCoV-19/Gambia/GC19-3085/2020|EPI ISL 561163|B.1.1.293|Gambia|2020-07-25	0.0000707933	Africa
Africa|hCoV-19/Gambia/GC19-0544/2020|EPI ISL 561016|B.1.5|Gambia|2020-05-01	Africa|hCoV-19/Gambia/GC19-3085/2020|EPI ISL 561163|B.1.1.293|Gambia|2020-07-25	0.0001748739	Africa
Africa|hCoV-19/Gambia/GC19-1385/2020|EPI ISL 561018|B.1.5|Gambia|2020-05-12	Africa|hCoV-19/Gambia/GC19-3085/2020|EPI ISL 561163|B.1.1.293|Gambia|2020-07-25	0.0001767841	Africa
Africa|hCoV-19/Gambia/GC19-1503/2020|EPI ISL 561021|B.1.1|Gambia|2020-05-14	Africa|hCoV-19/Gambia/GC19-3085/2020|EPI ISL 561163|B.1.1.293|Gambia|2020-07-25	0.0002708763	Africa
Africa|hCoV-19/Gambia/GC19-1527/2020|EPI ISL 561022|B.1.1.293|Gambia|2020-05-16	Africa|hCoV-19/Gambia/GC19-3085/2020|EPI ISL 561163|B.1.1.293|Gambia|2020-07-25	0.0000677118	Africa
Africa|hCoV-19/Gambia/GC19-1533/2020|EPI ISL 561023|B.1.1.264|Gambia|2020-05-16	Africa|hCoV-19/Gambia/GC19-3085/2020|EPI ISL 561163|B.1.1.293|Gambia|2020-07-25	0.0001393130	Africa
Africa|hCoV-19/Gambia/GC19-1572/2020|EPI ISL 561014|B.1.1|Gambia|2020-05-20	Africa|hCoV-19/Gambia/GC19-3085/2020|EPI ISL 561163|B.1.1.293|Gambia|2020-07-25	0.0001743514	Africa
Africa|hCoV-19/Gambia/GC19-1575/2020|EPI ISL 561026|B.1.1|Gambia|2020-05-20	Africa|hCoV-19/Gambia/GC19-3085/2020|EPI ISL 561163|B.1.1.293|Gambia|2020-07-25	0.0002776437	Africa
Africa|hCoV-19/Gambia/GC19-1606/2020|EPI ISL 561027|B.1.1|Gambia|2020-05-20	Africa|hCoV-19/Gambia/GC19-3085/2020|EPI ISL 561163|B.1.1.293|Gambia|2020-07-25	0.0002089854	Africa
Africa|hCoV-19/Gambia/GC19-1706/2020|EPI ISL 561028|B.1.5|Gambia|2020-05-22	Africa|hCoV-19/Gambia/GC19-3085/2020|EPI ISL 561163|B.1.1.293|Gambia|2020-07-25	0.0001749716	Africa
Africa|hCoV-19/Gambia/GC19-1814/2020|EPI ISL 561032|B.1.5|Gambia|2020-05-28	Africa|hCoV-19/Gambia/GC19-3085/2020|EPI ISL 561163|B.1.1.293|Gambia|2020-07-25	0.0001767214	Africa
Africa|hCoV-19/Gambia/GC19-1818/2020|EPI ISL 561034|B.1.1|Gambia|2020-05-28	Africa|hCoV-19/Gambia/GC19-3085/2020|EPI ISL 561163|B.1.1.293|Gambia|2020-07-25	0.0002708945	Africa
Africa|hCoV-19/Gambia/GC19-1983/2020|EPI ISL 561038|B.1.1|Gambia|2020-06-07	Africa|hCoV-19/Gambia/GC19-3085/2020|EPI ISL 561163|B.1.1.293|Gambia|2020-07-25	0.0002708858	Africa
Africa|hCoV-19/Gambia/GC19-2197/2020|EPI ISL 561040|B.1.292|Gambia|2020-06-26	Africa|hCoV-19/Gambia/GC19-3085/2020|EPI ISL 561163|B.1.1.293|Gambia|2020-07-25	0.0002730954	Africa
Africa|hCoV-19/Gambia/GC19-2427/2020|EPI ISL 561105|B.1.1.293|Gambia|2020-07-21	Africa|hCoV-19/Gambia/GC19-3085/2020|EPI ISL 561163|B.1.1.293|Gambia|2020-07-25	0.0000000000	Africa
Africa|hCoV-19/Gambia/GC19-2443/2020|EPI ISL 561106|B.1.5|Gambia|2020-07-21	Africa|hCoV-19/Gambia/GC19-3085/2020|EPI ISL 561163|B.1.1.293|Gambia|2020-07-25	0.0000353534	Africa
Africa|hCoV-19/Gambia/GC19-2450/2020|EPI ISL 561107|B.1.5.12|Gambia|2020-07-21	Africa|hCoV-19/Gambia/GC19-3085/2020|EPI ISL 561163|B.1.1.293|Gambia|2020-07-25	0.0003386335	Africa
Africa|hCoV-19/Gambia/GC19-2459/2020|EPI ISL 561108|B.1.1.293|Gambia|2020-07-21	Africa|hCoV-19/Gambia/GC19-3085/2020|EPI ISL 561163|B.1.1.293|Gambia|2020-07-25	0.0000682610	Africa
Africa|hCoV-19/Gambia/GC19-2469/2020|EPI ISL 561109|B.1.5|Gambia|2020-07-21	Africa|hCoV-19/Gambia/GC19-3085/2020|EPI ISL 561163|B.1.1.293|Gambia|2020-07-25	0.0001378951	Africa
Africa|hCoV-19/Gambia/GC19-2473/2020|EPI ISL 561110|B.1.5.12|Gambia|2020-07-21	Africa|hCoV-19/Gambia/GC19-3085/2020|EPI ISL 561163|B.1.1.293|Gambia|2020-07-25	0.0003725209	Africa
Africa|hCoV-19/Gambia/GC19-2498/2020|EPI ISL 561111|B.1.292|Gambia|2020-07-21	Africa|hCoV-19/Gambia/GC19-3085/2020|EPI ISL 561163|B.1.1.293|Gambia|2020-07-25	0.0003047424	Africa
Africa|hCoV-19/Gambia/GC19-2525/2020|EPI ISL 561113|B.1.1.293|Gambia|2020-07-21	Africa|hCoV-19/Gambia/GC19-3085/2020|EPI ISL 561163|B.1.1.293|Gambia|2020-07-25	0.0000677065	Africa
Africa|hCoV-19/Gambia/GC19-2526/2020|EPI ISL 561114|B.1.5.12|Gambia|2020-07-21	Africa|hCoV-19/Gambia/GC19-3085/2020|EPI ISL 561163|B.1.1.293|Gambia|2020-07-25	0.0003725284	Africa
Africa|hCoV-19/Gambia/GC19-2629/2020|EPI ISL 561123|B.1.5.12|Gambia|2020-07-21	Africa|hCoV-19/Gambia/GC19-3085/2020|EPI ISL 561163|B.1.1.293|Gambia|2020-07-25	0.0003414078	Africa
Africa|hCoV-19/Gambia/GC19-2632/2020|EPI ISL 561124|B.1.5.12|Gambia|2020-07-21	Africa|hCoV-19/Gambia/GC19-3085/2020|EPI ISL 561163|B.1.1.293|Gambia|2020-07-25	0.0003386337	Africa
Africa|hCoV-19/Gambia/GC19-2638/2020|EPI ISL 561126|B.1.5.12|Gambia|2020-07-21	Africa|hCoV-19/Gambia/GC19-3085/2020|EPI ISL 561163|B.1.1.293|Gambia|2020-07-25	0.0003122520	Africa
Africa|hCoV-19/Gambia/GC19-2652/2020|EPI ISL 561128|B.1.5.12|Gambia|2020-07-21	Africa|hCoV-19/Gambia/GC19-3085/2020|EPI ISL 561163|B.1.1.293|Gambia|2020-07-25	0.0002371358	Africa
Africa|hCoV-19/Gambia/GC19-2654/2020|EPI ISL 561130|B.1.292|Gambia|2020-07-21	Africa|hCoV-19/Gambia/GC19-3085/2020|EPI ISL 561163|B.1.1.293|Gambia|2020-07-25	0.0003386439	Africa
Africa|hCoV-19/Gambia/GC19-2663/2020|EPI ISL 561133|B.1.1.293|Gambia|2020-07-21	Africa|hCoV-19/Gambia/GC19-3085/2020|EPI ISL 561163|B.1.1.293|Gambia|2020-07-25	0.0001015619	Africa
Africa|hCoV-19/Gambia/GC19-2707/2020|EPI ISL 561134|B.1.1.293|Gambia|2020-07-21	Africa|hCoV-19/Gambia/GC19-3085/2020|EPI ISL 561163|B.1.1.293|Gambia|2020-07-25	0.0001354186	Africa
Africa|hCoV-19/Gambia/GC19-2711/2020|EPI ISL 561135|B.1.5.12|Gambia|2020-07-21	Africa|hCoV-19/Gambia/GC19-3085/2020|EPI ISL 561163|B.1.1.293|Gambia|2020-07-25	0.0003047362	Africa
Africa|hCoV-19/Gambia/GC19-2730/2020|EPI ISL 561136|B.1.5.12|Gambia|2020-07-21	Africa|hCoV-19/Gambia/GC19-3085/2020|EPI ISL 561163|B.1.1.293|Gambia|2020-07-25	0.0004402877	Africa
Africa|hCoV-19/Gambia/GC19-2731/2020|EPI ISL 561137|B.1.1.293|Gambia|2020-07-21	Africa|hCoV-19/Gambia/GC19-3085/2020|EPI ISL 561163|B.1.1.293|Gambia|2020-07-25	0.0000677111	Africa
Africa|hCoV-19/Gambia/GC19-2828/2020|EPI ISL 561150|B.1.361|Gambia|2020-07-24	Africa|hCoV-19/Gambia/GC19-3085/2020|EPI ISL 561163|B.1.1.293|Gambia|2020-07-25	0.0003047763	Africa
Africa|hCoV-19/Gambia/GC19-2842/2020|EPI ISL 561151|B.1.1|Gambia|2020-07-24	Africa|hCoV-19/Gambia/GC19-3085/2020|EPI ISL 561163|B.1.1.293|Gambia|2020-07-25	0.0002708803	Africa
Africa|hCoV-19/Gambia/GC19-2898/2020|EPI ISL 561153|B.1.5.12|Gambia|2020-07-24	Africa|hCoV-19/Gambia/GC19-3085/2020|EPI ISL 561163|B.1.1.293|Gambia|2020-07-25	0.0003047569	Africa
Africa|hCoV-19/Gambia/GC19-2904/2020|EPI ISL 561154|B.1.1|Gambia|2020-07-24	Africa|hCoV-19/Gambia/GC19-3085/2020|EPI ISL 561163|B.1.1.293|Gambia|2020-07-25	0.0002708711	Africa
Africa|hCoV-19/Gambia/GC19-2947/2020|EPI ISL 561155|B.1.5.12|Gambia|2020-07-24	Africa|hCoV-19/Gambia/GC19-3085/2020|EPI ISL 561163|B.1.1.293|Gambia|2020-07-25	0.0003386176	Africa
Africa|hCoV-19/Gambia/GC19-2973/2020|EPI ISL 561156|B.1.1.293|Gambia|2020-07-24	Africa|hCoV-19/Gambia/GC19-3085/2020|EPI ISL 561163|B.1.1.293|Gambia|2020-07-25	0.0000338518	Africa
Africa|hCoV-19/Gambia/GC19-2977/2020|EPI ISL 561157|B.1.1.293|Gambia|2020-07-24	Africa|hCoV-19/Gambia/GC19-3085/2020|EPI ISL 561163|B.1.1.293|Gambia|2020-07-25	0.0000338529	Africa
Africa|hCoV-19/Gambia/GC19-2985/2020|EPI ISL 561158|B.1.5.12|Gambia|2020-07-24	Africa|hCoV-19/Gambia/GC19-3085/2020|EPI ISL 561163|B.1.1.293|Gambia|2020-07-25	0.0002370074	Africa
Africa|hCoV-19/Gambia/GC19-2991/2020|EPI ISL 561159|B.1.1|Gambia|2020-07-24	Africa|hCoV-19/Gambia/GC19-3085/2020|EPI ISL 561163|B.1.1.293|Gambia|2020-07-25	0.0002370155	Africa
Africa|hCoV-19/Gambia/GC19-3064/2020|EPI ISL 561160|B.1.1|Gambia|2020-07-25	Africa|hCoV-19/Gambia/GC19-3085/2020|EPI ISL 561163|B.1.1.293|Gambia|2020-07-25	0.0002708895	Africa
Africa|hCoV-19/Gambia/GC19-3065/2020|EPI ISL 561161|B.1.5.12|Gambia|2020-07-25	Africa|hCoV-19/Gambia/GC19-3085/2020|EPI ISL 561163|B.1.1.293|Gambia|2020-07-25	0.0003760736	Africa
Africa|hCoV-19/Gambia/GC19-3081/2020|EPI ISL 561162|B.1.1|Gambia|2020-07-25	Africa|hCoV-19/Gambia/GC19-3085/2020|EPI ISL 561163|B.1.1.293|Gambia|2020-07-25	0.0002708803	Africa
Africa|hCoV-19/Algeria/G0638 2264/2020|EPI ISL 418241|B.1|Algeria|2020-03-02	Africa|hCoV-19/Gambia/GC19-3087/2020|EPI ISL 561041|B.1.292|Gambia|2020-07-25	0.0003029997	Africa
Africa|hCoV-19/Algeria/G0640 2265/2020|EPI ISL 418242|B.1|Algeria|2020-03-08	Africa|hCoV-19/Gambia/GC19-3087/2020|EPI ISL 561041|B.1.292|Gambia|2020-07-25	0.0002016008	Africa
Africa|hCoV-19/Algeria/G0860 2262/2020|EPI ISL 420037|B.1|Algeria|2020-03-02	Africa|hCoV-19/Gambia/GC19-3087/2020|EPI ISL 561041|B.1.292|Gambia|2020-07-25	0.0002016008	Africa
Africa|hCoV-19/Benin/1022/2020|EPI ISL 476826|B.1|Benin|2020-03-25	Africa|hCoV-19/Gambia/GC19-3087/2020|EPI ISL 561041|B.1.292|Gambia|2020-07-25	0.0003024733	Africa
Africa|hCoV-19/Benin/1092/2020|EPI ISL 476827|B.1|Benin|2020-03-27	Africa|hCoV-19/Gambia/GC19-3087/2020|EPI ISL 561041|B.1.292|Gambia|2020-07-25	0.0003025738	Africa
Africa|hCoV-19/Benin/1408/2020|EPI ISL 476825|B.1.356|Benin|2020-04-04	Africa|hCoV-19/Gambia/GC19-3087/2020|EPI ISL 561041|B.1.292|Gambia|2020-07-25	0.0002016143	Africa
Africa|hCoV-19/Benin/1409/2020|EPI ISL 476828|B.1|Benin|2020-04-06	Africa|hCoV-19/Gambia/GC19-3087/2020|EPI ISL 561041|B.1.292|Gambia|2020-07-25	0.0002369032	Africa
Africa|hCoV-19/Benin/1950/2020|EPI ISL 476830|A|Benin|2020-04-15	Africa|hCoV-19/Gambia/GC19-3087/2020|EPI ISL 561041|B.1.292|Gambia|2020-07-25	0.0005379093	Africa
Africa|hCoV-19/Benin/197/2020|EPI ISL 476822|B.1.178|Benin|2020-03-15	Africa|hCoV-19/Gambia/GC19-3087/2020|EPI ISL 561041|B.1.292|Gambia|2020-07-25	0.0003025068	Africa
Africa|hCoV-19/Benin/2012/2020|EPI ISL 476831|A|Benin|2020-04-15	Africa|hCoV-19/Gambia/GC19-3087/2020|EPI ISL 561041|B.1.292|Gambia|2020-07-25	0.0005714575	Africa
Africa|hCoV-19/Benin/260/2020|EPI ISL 476823|B.1.292|Benin|2020-03-17	Africa|hCoV-19/Gambia/GC19-3087/2020|EPI ISL 561041|B.1.292|Gambia|2020-07-25	0.0002016183	Africa
Africa|hCoV-19/Benin/314/2020|EPI ISL 476834|B.1.5|Benin|2020-03-17	Africa|hCoV-19/Gambia/GC19-3087/2020|EPI ISL 561041|B.1.292|Gambia|2020-07-25	0.0003041433	Africa
Africa|hCoV-19/Benin/461/2020|EPI ISL 476833|A|Benin|2020-03-17	Africa|hCoV-19/Gambia/GC19-3087/2020|EPI ISL 561041|B.1.292|Gambia|2020-07-25	0.0005378083	Africa
Africa|hCoV-19/Benin/501/2020|EPI ISL 476824|B.1.356|Benin|2020-03-17	Africa|hCoV-19/Gambia/GC19-3087/2020|EPI ISL 561041|B.1.292|Gambia|2020-07-25	0.0002016008	Africa
Africa|hCoV-19/Benin/843/2020|EPI ISL 476829|A|Benin|2020-03-19	Africa|hCoV-19/Gambia/GC19-3087/2020|EPI ISL 561041|B.1.292|Gambia|2020-07-25	0.0004706263	Africa
Africa|hCoV-19/Botswana/BOT0455/2020|EPI ISL 560386|B.1|Botswana|2020-03-28	Africa|hCoV-19/Gambia/GC19-3087/2020|EPI ISL 561041|B.1.292|Gambia|2020-07-25	0.0001343951	Africa
Africa|hCoV-19/Botswana/BOT2254/2020|EPI ISL 560390|B.1.1|Botswana|2020-04-08	Africa|hCoV-19/Gambia/GC19-3087/2020|EPI ISL 561041|B.1.292|Gambia|2020-07-25	0.0003421083	Africa
Africa|hCoV-19/Botswana/BOT2283/2020|EPI ISL 560385|B.1|Botswana|2020-04-07	Africa|hCoV-19/Gambia/GC19-3087/2020|EPI ISL 561041|B.1.292|Gambia|2020-07-25	0.0002441175	Africa
Africa|hCoV-19/Botswana/BOT2624/2020|EPI ISL 560387|B.1.1|Botswana|2020-04-05	Africa|hCoV-19/Gambia/GC19-3087/2020|EPI ISL 561041|B.1.292|Gambia|2020-07-25	0.0003488254	Africa
Africa|hCoV-19/Botswana/BOT4161/2020|EPI ISL 560388|B.1.1.220|Botswana|2020-04-16	Africa|hCoV-19/Gambia/GC19-3087/2020|EPI ISL 561041|B.1.292|Gambia|2020-07-25	0.0004147745	Africa
Africa|hCoV-19/DRC/04186/2020|EPI ISL 471411|A|Democratic Republic of the Congo|2020-04-25	Africa|hCoV-19/Gambia/GC19-3087/2020|EPI ISL 561041|B.1.292|Gambia|2020-07-25	0.0005378077	Africa
Africa|hCoV-19/DRC/04188/2020|EPI ISL 471413|A|Democratic Republic of the Congo|2020-04-25	Africa|hCoV-19/Gambia/GC19-3087/2020|EPI ISL 561041|B.1.292|Gambia|2020-07-25	0.0006239800	Africa
Africa|hCoV-19/DRC/10041/2020|EPI ISL 527543|B.1.1.275|Democratic Republic of the Congo|2020-05-22	Africa|hCoV-19/Gambia/GC19-3087/2020|EPI ISL 561041|B.1.292|Gambia|2020-07-25	0.0004092911	Africa
Africa|hCoV-19/DRC/10057/2020|EPI ISL 527538|B.1.1.275|Democratic Republic of the Congo|2020-05-22	Africa|hCoV-19/Gambia/GC19-3087/2020|EPI ISL 561041|B.1.292|Gambia|2020-07-25	0.0004579357	Africa
Africa|hCoV-19/DRC/10061/2020|EPI ISL 527521|B.1.1.275|Democratic Republic of the Congo|2020-05-22	Africa|hCoV-19/Gambia/GC19-3087/2020|EPI ISL 561041|B.1.292|Gambia|2020-07-25	0.0003821833	Africa
Africa|hCoV-19/DRC/10070/2020|EPI ISL 527544|B.1.178|Democratic Republic of the Congo|2020-05-22	Africa|hCoV-19/Gambia/GC19-3087/2020|EPI ISL 561041|B.1.292|Gambia|2020-07-25	0.0004427177	Africa
Africa|hCoV-19/DRC/10120/2020|EPI ISL 513624|B.1.1.275|Democratic Republic of the Congo|2020-05-22	Africa|hCoV-19/Gambia/GC19-3087/2020|EPI ISL 561041|B.1.292|Gambia|2020-07-25	0.0004193002	Africa
Africa|hCoV-19/DRC/10127/2020|EPI ISL 513625|B.1.1.275|Democratic Republic of the Congo|2020-05-22	Africa|hCoV-19/Gambia/GC19-3087/2020|EPI ISL 561041|B.1.292|Gambia|2020-07-25	0.0004483619	Africa
Africa|hCoV-19/DRC/10242/2020|EPI ISL 513626|B.1.84|Democratic Republic of the Congo|2020-05-22	Africa|hCoV-19/Gambia/GC19-3087/2020|EPI ISL 561041|B.1.292|Gambia|2020-07-25	0.0003387176	Africa
Africa|hCoV-19/DRC/10251/2020|EPI ISL 513627|B.1.128|Democratic Republic of the Congo|2020-05-22	Africa|hCoV-19/Gambia/GC19-3087/2020|EPI ISL 561041|B.1.292|Gambia|2020-07-25	0.0004747415	Africa
Africa|hCoV-19/DRC/10324/2020|EPI ISL 527545|B.1.214|Democratic Republic of the Congo|2020-05-22	Africa|hCoV-19/Gambia/GC19-3087/2020|EPI ISL 561041|B.1.292|Gambia|2020-07-25	0.0004091559	Africa
Africa|hCoV-19/DRC/10346/2020|EPI ISL 527546|B.1.214|Democratic Republic of the Congo|2020-05-22	Africa|hCoV-19/Gambia/GC19-3087/2020|EPI ISL 561041|B.1.292|Gambia|2020-07-25	0.0003789532	Africa
Africa|hCoV-19/DRC/10364/2020|EPI ISL 527498|B.1|Democratic Republic of the Congo|2020-05-22	Africa|hCoV-19/Gambia/GC19-3087/2020|EPI ISL 561041|B.1.292|Gambia|2020-07-25	0.0003087074	Africa
Africa|hCoV-19/DRC/10371/2020|EPI ISL 527489|B.1.178|Democratic Republic of the Congo|2020-05-22	Africa|hCoV-19/Gambia/GC19-3087/2020|EPI ISL 561041|B.1.292|Gambia|2020-07-25	0.0004434774	Africa
Africa|hCoV-19/DRC/10373/2020|EPI ISL 527495|B.1.159|Democratic Republic of the Congo|2020-05-22	Africa|hCoV-19/Gambia/GC19-3087/2020|EPI ISL 561041|B.1.292|Gambia|2020-07-25	0.0003415431	Africa
Africa|hCoV-19/DRC/10374/2020|EPI ISL 527539|B.1.84|Democratic Republic of the Congo|2020-05-22	Africa|hCoV-19/Gambia/GC19-3087/2020|EPI ISL 561041|B.1.292|Gambia|2020-07-25	0.0005956250	Africa
Africa|hCoV-19/DRC/10375/2020|EPI ISL 527499|B.1.84|Democratic Republic of the Congo|2020-05-22	Africa|hCoV-19/Gambia/GC19-3087/2020|EPI ISL 561041|B.1.292|Gambia|2020-07-25	0.0004790399	Africa
Africa|hCoV-19/DRC/10399/2020|EPI ISL 527491|B.1.214|Democratic Republic of the Congo|2020-05-22	Africa|hCoV-19/Gambia/GC19-3087/2020|EPI ISL 561041|B.1.292|Gambia|2020-07-25	0.0004094502	Africa
Africa|hCoV-19/DRC/10502/2020|EPI ISL 527547|B.1.5|Democratic Republic of the Congo|2020-05-20	Africa|hCoV-19/Gambia/GC19-3087/2020|EPI ISL 561041|B.1.292|Gambia|2020-07-25	0.0002384686	Africa
Africa|hCoV-19/DRC/10506/2020|EPI ISL 527524|B.1.5|Democratic Republic of the Congo|2020-05-18	Africa|hCoV-19/Gambia/GC19-3087/2020|EPI ISL 561041|B.1.292|Gambia|2020-07-25	0.0002093529	Africa
Africa|hCoV-19/DRC/10507/2020|EPI ISL 527492|B.1.5|Democratic Republic of the Congo|2020-05-18	Africa|hCoV-19/Gambia/GC19-3087/2020|EPI ISL 561041|B.1.292|Gambia|2020-07-25	0.0002730643	Africa
Africa|hCoV-19/DRC/10508/2020|EPI ISL 527494|B.1.5|Democratic Republic of the Congo|2020-05-20	Africa|hCoV-19/Gambia/GC19-3087/2020|EPI ISL 561041|B.1.292|Gambia|2020-07-25	0.0002716002	Africa
Africa|hCoV-19/DRC/10532/2020|EPI ISL 527532|B.1.5|Democratic Republic of the Congo|2020-05-20	Africa|hCoV-19/Gambia/GC19-3087/2020|EPI ISL 561041|B.1.292|Gambia|2020-07-25	0.0002095428	Africa
Africa|hCoV-19/DRC/10533/2020|EPI ISL 527548|B.1.5|Democratic Republic of the Congo|2020-05-20	Africa|hCoV-19/Gambia/GC19-3087/2020|EPI ISL 561041|B.1.292|Gambia|2020-07-25	0.0002726243	Africa
Africa|hCoV-19/DRC/10621/2020|EPI ISL 527526|B.1.214|Democratic Republic of the Congo|2020-05-23	Africa|hCoV-19/Gambia/GC19-3087/2020|EPI ISL 561041|B.1.292|Gambia|2020-07-25	0.0003485217	Africa
Africa|hCoV-19/DRC/10640/2020|EPI ISL 527541|B.1|Democratic Republic of the Congo|2020-05-22	Africa|hCoV-19/Gambia/GC19-3087/2020|EPI ISL 561041|B.1.292|Gambia|2020-07-25	0.0005290352	Africa
Africa|hCoV-19/DRC/10644/2020|EPI ISL 527549|B.1|Democratic Republic of the Congo|2020-05-22	Africa|hCoV-19/Gambia/GC19-3087/2020|EPI ISL 561041|B.1.292|Gambia|2020-07-25	0.0005452987	Africa
Africa|hCoV-19/DRC/10728/2020|EPI ISL 513628|B.1.5|Democratic Republic of the Congo|2020-05-23	Africa|hCoV-19/Gambia/GC19-3087/2020|EPI ISL 561041|B.1.292|Gambia|2020-07-25	0.0002450712	Africa
Africa|hCoV-19/DRC/10731/2020|EPI ISL 513629|B.1.1.1|Democratic Republic of the Congo|2020-05-23	Africa|hCoV-19/Gambia/GC19-3087/2020|EPI ISL 561041|B.1.292|Gambia|2020-07-25	0.0004938521	Africa
Africa|hCoV-19/DRC/10733/2020|EPI ISL 513630|B.1|Democratic Republic of the Congo|2020-05-23	Africa|hCoV-19/Gambia/GC19-3087/2020|EPI ISL 561041|B.1.292|Gambia|2020-07-25	0.0004053556	Africa
Africa|hCoV-19/DRC/108/2020|EPI ISL 417948|B.1.128|Democratic Republic of the Congo|2020-03-19	Africa|hCoV-19/Gambia/GC19-3087/2020|EPI ISL 561041|B.1.292|Gambia|2020-07-25	0.0003701449	Africa
Africa|hCoV-19/DRC/10885/2020|EPI ISL 513631|B.1.84|Democratic Republic of the Congo|2020-05-23	Africa|hCoV-19/Gambia/GC19-3087/2020|EPI ISL 561041|B.1.292|Gambia|2020-07-25	0.0003742444	Africa
Africa|hCoV-19/DRC/10902/2020|EPI ISL 527490|B.1.178|Democratic Republic of the Congo|2020-05-23	Africa|hCoV-19/Gambia/GC19-3087/2020|EPI ISL 561041|B.1.292|Gambia|2020-07-25	0.0003749625	Africa
Africa|hCoV-19/DRC/10913/2020|EPI ISL 527507|B.1.84|Democratic Republic of the Congo|2020-05-24	Africa|hCoV-19/Gambia/GC19-3087/2020|EPI ISL 561041|B.1.292|Gambia|2020-07-25	0.0004819902	Africa
Africa|hCoV-19/DRC/11005/2020|EPI ISL 527550|B.1.159|Democratic Republic of the Congo|2020-05-24	Africa|hCoV-19/Gambia/GC19-3087/2020|EPI ISL 561041|B.1.292|Gambia|2020-07-25	0.0004431058	Africa
Africa|hCoV-19/DRC/11008/2020|EPI ISL 527503|B.1.159|Democratic Republic of the Congo|2020-05-24	Africa|hCoV-19/Gambia/GC19-3087/2020|EPI ISL 561041|B.1.292|Gambia|2020-07-25	0.0003782718	Africa
Africa|hCoV-19/DRC/11022/2020|EPI ISL 527551|B.1.214|Democratic Republic of the Congo|2020-05-24	Africa|hCoV-19/Gambia/GC19-3087/2020|EPI ISL 561041|B.1.292|Gambia|2020-07-25	0.0004774169	Africa
Africa|hCoV-19/DRC/11024/2020|EPI ISL 527552|B.1.149|Democratic Republic of the Congo|2020-05-24	Africa|hCoV-19/Gambia/GC19-3087/2020|EPI ISL 561041|B.1.292|Gambia|2020-07-25	0.0004817599	Africa
Africa|hCoV-19/DRC/11026/2020|EPI ISL 527553|B.1.149|Democratic Republic of the Congo|2020-05-24	Africa|hCoV-19/Gambia/GC19-3087/2020|EPI ISL 561041|B.1.292|Gambia|2020-07-25	0.0003749369	Africa
Africa|hCoV-19/DRC/11031/2020|EPI ISL 527554|B.1.214|Democratic Republic of the Congo|2020-05-24	Africa|hCoV-19/Gambia/GC19-3087/2020|EPI ISL 561041|B.1.292|Gambia|2020-07-25	0.0004093332	Africa
Africa|hCoV-19/DRC/11041/2020|EPI ISL 527555|B.1|Democratic Republic of the Congo|2020-05-24	Africa|hCoV-19/Gambia/GC19-3087/2020|EPI ISL 561041|B.1.292|Gambia|2020-07-25	0.0003750993	Africa
Africa|hCoV-19/DRC/11057/2020|EPI ISL 527528|B.1.5|Democratic Republic of the Congo|2020-05-24	Africa|hCoV-19/Gambia/GC19-3087/2020|EPI ISL 561041|B.1.292|Gambia|2020-07-25	0.0003139400	Africa
Africa|hCoV-19/DRC/11078/2020|EPI ISL 527514|B.1|Democratic Republic of the Congo|2020-05-24	Africa|hCoV-19/Gambia/GC19-3087/2020|EPI ISL 561041|B.1.292|Gambia|2020-07-25	0.0003452496	Africa
Africa|hCoV-19/DRC/11079/2020|EPI ISL 527500|B.1.214|Democratic Republic of the Congo|2020-05-24	Africa|hCoV-19/Gambia/GC19-3087/2020|EPI ISL 561041|B.1.292|Gambia|2020-07-25	0.0003428236	Africa
Africa|hCoV-19/DRC/11093/2020|EPI ISL 527527|B.1.5|Democratic Republic of the Congo|2020-05-24	Africa|hCoV-19/Gambia/GC19-3087/2020|EPI ISL 561041|B.1.292|Gambia|2020-07-25	0.0003498164	Africa
Africa|hCoV-19/DRC/11096/2020|EPI ISL 527522|B.1|Democratic Republic of the Congo|2020-05-24	Africa|hCoV-19/Gambia/GC19-3087/2020|EPI ISL 561041|B.1.292|Gambia|2020-07-25	0.0003823243	Africa
Africa|hCoV-19/DRC/11114/2020|EPI ISL 527534|B.1.214|Democratic Republic of the Congo|2020-05-25	Africa|hCoV-19/Gambia/GC19-3087/2020|EPI ISL 561041|B.1.292|Gambia|2020-07-25	0.0004194612	Africa
Africa|hCoV-19/DRC/11123/2020|EPI ISL 527496|B.1.84|Democratic Republic of the Congo|2020-05-24	Africa|hCoV-19/Gambia/GC19-3087/2020|EPI ISL 561041|B.1.292|Gambia|2020-07-25	0.0003757608	Africa
Africa|hCoV-19/DRC/11134/2020|EPI ISL 527518|B.1.5|Democratic Republic of the Congo|2020-05-24	Africa|hCoV-19/Gambia/GC19-3087/2020|EPI ISL 561041|B.1.292|Gambia|2020-07-25	0.0002772179	Africa
Africa|hCoV-19/DRC/11143/2020|EPI ISL 527556|B.1|Democratic Republic of the Congo|2020-05-24	Africa|hCoV-19/Gambia/GC19-3087/2020|EPI ISL 561041|B.1.292|Gambia|2020-07-25	0.0004431599	Africa
Africa|hCoV-19/DRC/11145/2020|EPI ISL 527501|B.1.214|Democratic Republic of the Congo|2020-05-24	Africa|hCoV-19/Gambia/GC19-3087/2020|EPI ISL 561041|B.1.292|Gambia|2020-07-25	0.0004803318	Africa
Africa|hCoV-19/DRC/11148/2020|EPI ISL 527525|B.1.178|Democratic Republic of the Congo|2020-05-24	Africa|hCoV-19/Gambia/GC19-3087/2020|EPI ISL 561041|B.1.292|Gambia|2020-07-25	0.0004548554	Africa
Africa|hCoV-19/DRC/11157/2020|EPI ISL 527530|B.1|Democratic Republic of the Congo|2020-05-25	Africa|hCoV-19/Gambia/GC19-3087/2020|EPI ISL 561041|B.1.292|Gambia|2020-07-25	0.0004521332	Africa
Africa|hCoV-19/DRC/11187/2020|EPI ISL 527523|B.1.1.275|Democratic Republic of the Congo|2020-05-23	Africa|hCoV-19/Gambia/GC19-3087/2020|EPI ISL 561041|B.1.292|Gambia|2020-07-25	0.0004873601	Africa
Africa|hCoV-19/DRC/11191/2020|EPI ISL 527506|B.1.1.275|Democratic Republic of the Congo|2020-05-23	Africa|hCoV-19/Gambia/GC19-3087/2020|EPI ISL 561041|B.1.292|Gambia|2020-07-25	0.0003778391	Africa
Africa|hCoV-19/DRC/11252/2020|EPI ISL 527557|B.1.1.275|Democratic Republic of the Congo|2020-05-21	Africa|hCoV-19/Gambia/GC19-3087/2020|EPI ISL 561041|B.1.292|Gambia|2020-07-25	0.0005452958	Africa
Africa|hCoV-19/DRC/11260/2020|EPI ISL 527558|B.1.1.275|Democratic Republic of the Congo|2020-05-23	Africa|hCoV-19/Gambia/GC19-3087/2020|EPI ISL 561041|B.1.292|Gambia|2020-07-25	0.0004091057	Africa
Africa|hCoV-19/DRC/1131/2020|EPI ISL 429255|B.1.5|Democratic Republic of the Congo|2020-04-05	Africa|hCoV-19/Gambia/GC19-3087/2020|EPI ISL 561041|B.1.292|Gambia|2020-07-25	0.0002711677	Africa
Africa|hCoV-19/DRC/11310/2020|EPI ISL 527529|B.1.149|Democratic Republic of the Congo|2020-05-25	Africa|hCoV-19/Gambia/GC19-3087/2020|EPI ISL 561041|B.1.292|Gambia|2020-07-25	0.0003841626	Africa
Africa|hCoV-19/DRC/11318/2020|EPI ISL 527559|B.1.149|Democratic Republic of the Congo|2020-05-25	Africa|hCoV-19/Gambia/GC19-3087/2020|EPI ISL 561041|B.1.292|Gambia|2020-07-25	0.0003729124	Africa
Africa|hCoV-19/DRC/11326/2020|EPI ISL 527508|B.1|Democratic Republic of the Congo|2020-05-25	Africa|hCoV-19/Gambia/GC19-3087/2020|EPI ISL 561041|B.1.292|Gambia|2020-07-25	0.0003786923	Africa
Africa|hCoV-19/DRC/11334/2020|EPI ISL 527504|B.1.178|Democratic Republic of the Congo|2020-05-25	Africa|hCoV-19/Gambia/GC19-3087/2020|EPI ISL 561041|B.1.292|Gambia|2020-07-25	0.0003781533	Africa
Africa|hCoV-19/DRC/11337/2020|EPI ISL 527510|B.1.84|Democratic Republic of the Congo|2020-05-25	Africa|hCoV-19/Gambia/GC19-3087/2020|EPI ISL 561041|B.1.292|Gambia|2020-07-25	0.0004481919	Africa
Africa|hCoV-19/DRC/11341/2020|EPI ISL 527509|B.1.1.275|Democratic Republic of the Congo|2020-05-25	Africa|hCoV-19/Gambia/GC19-3087/2020|EPI ISL 561041|B.1.292|Gambia|2020-07-25	0.0004823123	Africa
Africa|hCoV-19/DRC/11348/2020|EPI ISL 527560|B.1.149|Democratic Republic of the Congo|2020-05-25	Africa|hCoV-19/Gambia/GC19-3087/2020|EPI ISL 561041|B.1.292|Gambia|2020-07-25	0.0003732414	Africa
Africa|hCoV-19/DRC/11369/2020|EPI ISL 527537|B.1.214|Democratic Republic of the Congo|2020-05-25	Africa|hCoV-19/Gambia/GC19-3087/2020|EPI ISL 561041|B.1.292|Gambia|2020-07-25	0.0004209220	Africa
Africa|hCoV-19/DRC/11376/2020|EPI ISL 527513|B.1.214|Democratic Republic of the Congo|2020-05-25	Africa|hCoV-19/Gambia/GC19-3087/2020|EPI ISL 561041|B.1.292|Gambia|2020-07-25	0.0004485937	Africa
Africa|hCoV-19/DRC/11411/2020|EPI ISL 527561|B.1.5|Democratic Republic of the Congo|2020-05-25	Africa|hCoV-19/Gambia/GC19-3087/2020|EPI ISL 561041|B.1.292|Gambia|2020-07-25	0.0003407251	Africa
Africa|hCoV-19/DRC/11450/2020|EPI ISL 527516|B.1.5|Democratic Republic of the Congo|2020-05-25	Africa|hCoV-19/Gambia/GC19-3087/2020|EPI ISL 561041|B.1.292|Gambia|2020-07-25	0.0002449964	Africa
Africa|hCoV-19/DRC/11458/2020|EPI ISL 527497|B.1.5|Democratic Republic of the Congo|2020-05-25	Africa|hCoV-19/Gambia/GC19-3087/2020|EPI ISL 561041|B.1.292|Gambia|2020-07-25	0.0004129748	Africa
Africa|hCoV-19/DRC/11460/2020|EPI ISL 527562|B.1.214|Democratic Republic of the Congo|2020-05-25	Africa|hCoV-19/Gambia/GC19-3087/2020|EPI ISL 561041|B.1.292|Gambia|2020-07-25	0.0005168202	Africa
Africa|hCoV-19/DRC/11472/2020|EPI ISL 527502|B.1.214|Democratic Republic of the Congo|2020-05-25	Africa|hCoV-19/Gambia/GC19-3087/2020|EPI ISL 561041|B.1.292|Gambia|2020-07-25	0.0004798167	Africa
Africa|hCoV-19/DRC/11477/2020|EPI ISL 527563|B.1.84|Democratic Republic of the Congo|2020-05-25	Africa|hCoV-19/Gambia/GC19-3087/2020|EPI ISL 561041|B.1.292|Gambia|2020-07-25	0.0003063511	Africa
Africa|hCoV-19/DRC/11486/2020|EPI ISL 527564|B.1.214|Democratic Republic of the Congo|2020-05-25	Africa|hCoV-19/Gambia/GC19-3087/2020|EPI ISL 561041|B.1.292|Gambia|2020-07-25	0.0004772934	Africa
Africa|hCoV-19/DRC/11487/2020|EPI ISL 527505|B.1|Democratic Republic of the Congo|2020-05-25	Africa|hCoV-19/Gambia/GC19-3087/2020|EPI ISL 561041|B.1.292|Gambia|2020-07-25	0.0003788918	Africa
Africa|hCoV-19/DRC/11507/2020|EPI ISL 527512|B.1|Democratic Republic of the Congo|2020-05-25	Africa|hCoV-19/Gambia/GC19-3087/2020|EPI ISL 561041|B.1.292|Gambia|2020-07-25	0.0004476146	Africa
Africa|hCoV-19/DRC/1151/2020|EPI ISL 447596|B.38|Democratic Republic of the Congo|2020-04-05	Africa|hCoV-19/Gambia/GC19-3087/2020|EPI ISL 561041|B.1.292|Gambia|2020-07-25	0.0006115659	Africa
Africa|hCoV-19/DRC/11511/2020|EPI ISL 527511|B.1.214|Democratic Republic of the Congo|2020-05-25	Africa|hCoV-19/Gambia/GC19-3087/2020|EPI ISL 561041|B.1.292|Gambia|2020-07-25	0.0004827663	Africa
Africa|hCoV-19/DRC/11572/2020|EPI ISL 527565|B.1.214|Democratic Republic of the Congo|2020-05-25	Africa|hCoV-19/Gambia/GC19-3087/2020|EPI ISL 561041|B.1.292|Gambia|2020-07-25	0.0003745463	Africa
Africa|hCoV-19/DRC/11576/2020|EPI ISL 527517|B.1|Democratic Republic of the Congo|2020-05-25	Africa|hCoV-19/Gambia/GC19-3087/2020|EPI ISL 561041|B.1.292|Gambia|2020-07-25	0.0003467650	Africa
Africa|hCoV-19/DRC/11583/2020|EPI ISL 527542|B.1|Democratic Republic of the Congo|2020-05-25	Africa|hCoV-19/Gambia/GC19-3087/2020|EPI ISL 561041|B.1.292|Gambia|2020-07-25	0.0003887313	Africa
Africa|hCoV-19/DRC/11616/2020|EPI ISL 527519|B.1|Democratic Republic of the Congo|2020-05-25	Africa|hCoV-19/Gambia/GC19-3087/2020|EPI ISL 561041|B.1.292|Gambia|2020-07-25	0.0003807893	Africa
Africa|hCoV-19/DRC/11623/2020|EPI ISL 527566|B.1.5|Democratic Republic of the Congo|2020-05-25	Africa|hCoV-19/Gambia/GC19-3087/2020|EPI ISL 561041|B.1.292|Gambia|2020-07-25	0.0003750977	Africa
Africa|hCoV-19/DRC/11624/2020|EPI ISL 527567|B.1.149|Democratic Republic of the Congo|2020-05-25	Africa|hCoV-19/Gambia/GC19-3087/2020|EPI ISL 561041|B.1.292|Gambia|2020-07-25	0.0003749165	Africa
Africa|hCoV-19/DRC/11631/2020|EPI ISL 527568|B.1.149|Democratic Republic of the Congo|2020-05-25	Africa|hCoV-19/Gambia/GC19-3087/2020|EPI ISL 561041|B.1.292|Gambia|2020-07-25	0.0003753002	Africa
Africa|hCoV-19/DRC/11632/2020|EPI ISL 527493|B.1|Democratic Republic of the Congo|2020-05-25	Africa|hCoV-19/Gambia/GC19-3087/2020|EPI ISL 561041|B.1.292|Gambia|2020-07-25	0.0004097706	Africa
Africa|hCoV-19/DRC/11635/2020|EPI ISL 527540|B.1.214|Democratic Republic of the Congo|2020-05-25	Africa|hCoV-19/Gambia/GC19-3087/2020|EPI ISL 561041|B.1.292|Gambia|2020-07-25	0.0004219933	Africa
Africa|hCoV-19/DRC/11640/2020|EPI ISL 527535|B.1.178|Democratic Republic of the Congo|2020-05-25	Africa|hCoV-19/Gambia/GC19-3087/2020|EPI ISL 561041|B.1.292|Gambia|2020-07-25	0.0004881664	Africa
Africa|hCoV-19/DRC/11643/2020|EPI ISL 527520|B.1.5|Democratic Republic of the Congo|2020-05-25	Africa|hCoV-19/Gambia/GC19-3087/2020|EPI ISL 561041|B.1.292|Gambia|2020-07-25	0.0003816833	Africa
Africa|hCoV-19/DRC/11648/2020|EPI ISL 527569|B.1.6|Democratic Republic of the Congo|2020-05-25	Africa|hCoV-19/Gambia/GC19-3087/2020|EPI ISL 561041|B.1.292|Gambia|2020-07-25	0.0004074530	Africa
Africa|hCoV-19/DRC/11652/2020|EPI ISL 527570|B.1.149|Democratic Republic of the Congo|2020-05-25	Africa|hCoV-19/Gambia/GC19-3087/2020|EPI ISL 561041|B.1.292|Gambia|2020-07-25	0.0003748129	Africa
Africa|hCoV-19/DRC/11653/2020|EPI ISL 527533|B.1.84|Democratic Republic of the Congo|2020-05-25	Africa|hCoV-19/Gambia/GC19-3087/2020|EPI ISL 561041|B.1.292|Gambia|2020-07-25	0.0003142248	Africa
Africa|hCoV-19/DRC/11676/2020|EPI ISL 527531|B.1|Democratic Republic of the Congo|2020-05-26	Africa|hCoV-19/Gambia/GC19-3087/2020|EPI ISL 561041|B.1.292|Gambia|2020-07-25	0.0005261101	Africa
Africa|hCoV-19/DRC/11677/2020|EPI ISL 527515|B.1.214|Democratic Republic of the Congo|2020-05-26	Africa|hCoV-19/Gambia/GC19-3087/2020|EPI ISL 561041|B.1.292|Gambia|2020-07-25	0.0004849415	Africa
Africa|hCoV-19/DRC/11732/2020|EPI ISL 527536|B.1.214|Democratic Republic of the Congo|2020-05-26	Africa|hCoV-19/Gambia/GC19-3087/2020|EPI ISL 561041|B.1.292|Gambia|2020-07-25	0.0003141339	Africa
Africa|hCoV-19/DRC/11733/2020|EPI ISL 527571|B.1.149|Democratic Republic of the Congo|2020-05-26	Africa|hCoV-19/Gambia/GC19-3087/2020|EPI ISL 561041|B.1.292|Gambia|2020-07-25	0.0003728907	Africa
Africa|hCoV-19/DRC/11806/2020|EPI ISL 527572|B.1.214|Democratic Republic of the Congo|2020-05-26	Africa|hCoV-19/Gambia/GC19-3087/2020|EPI ISL 561041|B.1.292|Gambia|2020-07-25	0.0004770658	Africa
Africa|hCoV-19/DRC/1234/2020|EPI ISL 429258|B.1.5|Democratic Republic of the Congo|2020-04-06	Africa|hCoV-19/Gambia/GC19-3087/2020|EPI ISL 561041|B.1.292|Gambia|2020-07-25	0.0002498935	Africa
Africa|hCoV-19/DRC/1249/2020|EPI ISL 429259|B.1.5|Democratic Republic of the Congo|2020-04-06	Africa|hCoV-19/Gambia/GC19-3087/2020|EPI ISL 561041|B.1.292|Gambia|2020-07-25	0.0002723490	Africa
Africa|hCoV-19/DRC/1319/2020|EPI ISL 431011|B.1.128|Democratic Republic of the Congo|2020-04-07	Africa|hCoV-19/Gambia/GC19-3087/2020|EPI ISL 561041|B.1.292|Gambia|2020-07-25	0.0003740917	Africa
Africa|hCoV-19/DRC/1324/2020|EPI ISL 435033|B.1.128|Democratic Republic of the Congo|2020-04-07	Africa|hCoV-19/Gambia/GC19-3087/2020|EPI ISL 561041|B.1.292|Gambia|2020-07-25	0.0003715648	Africa
Africa|hCoV-19/DRC/1326/2020|EPI ISL 435116|B.1|Democratic Republic of the Congo|2020-04-07	Africa|hCoV-19/Gambia/GC19-3087/2020|EPI ISL 561041|B.1.292|Gambia|2020-07-25	0.0003460571	Africa
Africa|hCoV-19/DRC/1375/2020|EPI ISL 435117|B.1.1.1|Democratic Republic of the Congo|2020-04-07	Africa|hCoV-19/Gambia/GC19-3087/2020|EPI ISL 561041|B.1.292|Gambia|2020-07-25	0.0005175478	Africa
Africa|hCoV-19/DRC/1376/2020|EPI ISL 431012|B.1.1.1|Democratic Republic of the Congo|2020-04-07	Africa|hCoV-19/Gambia/GC19-3087/2020|EPI ISL 561041|B.1.292|Gambia|2020-07-25	0.0004789093	Africa
Africa|hCoV-19/DRC/1377/2020|EPI ISL 434678|B.1.1.1|Democratic Republic of the Congo|2020-04-07	Africa|hCoV-19/Gambia/GC19-3087/2020|EPI ISL 561041|B.1.292|Gambia|2020-07-25	0.0004409777	Africa
Africa|hCoV-19/DRC/1378/2020|EPI ISL 435118|B.1.1.1|Democratic Republic of the Congo|2020-04-07	Africa|hCoV-19/Gambia/GC19-3087/2020|EPI ISL 561041|B.1.292|Gambia|2020-07-25	0.0004774627	Africa
Africa|hCoV-19/DRC/1382/2020|EPI ISL 435113|B.1.1.1|Democratic Republic of the Congo|2020-04-07	Africa|hCoV-19/Gambia/GC19-3087/2020|EPI ISL 561041|B.1.292|Gambia|2020-07-25	0.0004865982	Africa
Africa|hCoV-19/DRC/1397/2020|EPI ISL 434679|B.1.1.1|Democratic Republic of the Congo|2020-04-07	Africa|hCoV-19/Gambia/GC19-3087/2020|EPI ISL 561041|B.1.292|Gambia|2020-07-25	0.0004779122	Africa
Africa|hCoV-19/DRC/1398/2020|EPI ISL 435114|B.1.1.1|Democratic Republic of the Congo|2020-04-07	Africa|hCoV-19/Gambia/GC19-3087/2020|EPI ISL 561041|B.1.292|Gambia|2020-07-25	0.0004382724	Africa
Africa|hCoV-19/DRC/1422/2020|EPI ISL 434680|B.1.149|Democratic Republic of the Congo|2020-04-08	Africa|hCoV-19/Gambia/GC19-3087/2020|EPI ISL 561041|B.1.292|Gambia|2020-07-25	0.0003790914	Africa
Africa|hCoV-19/DRC/1423/2020|EPI ISL 434710|B.1.149|Democratic Republic of the Congo|2020-04-08	Africa|hCoV-19/Gambia/GC19-3087/2020|EPI ISL 561041|B.1.292|Gambia|2020-07-25	0.0003370235	Africa
Africa|hCoV-19/DRC/1486/2020|EPI ISL 434711|B.1|Democratic Republic of the Congo|2020-04-08	Africa|hCoV-19/Gambia/GC19-3087/2020|EPI ISL 561041|B.1.292|Gambia|2020-07-25	0.0003142829	Africa
Africa|hCoV-19/DRC/1516/2020|EPI ISL 435032|B.1.5|Democratic Republic of the Congo|2020-04-09	Africa|hCoV-19/Gambia/GC19-3087/2020|EPI ISL 561041|B.1.292|Gambia|2020-07-25	0.0002688352	Africa
Africa|hCoV-19/DRC/1565/2020|EPI ISL 434681|B.1|Democratic Republic of the Congo|2020-04-09	Africa|hCoV-19/Gambia/GC19-3087/2020|EPI ISL 561041|B.1.292|Gambia|2020-07-25	0.0003086079	Africa
Africa|hCoV-19/DRC/158/2020|EPI ISL 417950|B.40|Democratic Republic of the Congo|2020-03-20	Africa|hCoV-19/Gambia/GC19-3087/2020|EPI ISL 561041|B.1.292|Gambia|2020-07-25	0.0006051090	Africa
Africa|hCoV-19/DRC/1715/2020|EPI ISL 435156|B.1.84|Democratic Republic of the Congo|2020-04-10	Africa|hCoV-19/Gambia/GC19-3087/2020|EPI ISL 561041|B.1.292|Gambia|2020-07-25	0.0003396305	Africa
Africa|hCoV-19/DRC/1767/2020|EPI ISL 435157|B.1.5|Democratic Republic of the Congo|2020-04-10	Africa|hCoV-19/Gambia/GC19-3087/2020|EPI ISL 561041|B.1.292|Gambia|2020-07-25	0.0002452515	Africa
Africa|hCoV-19/DRC/1779/2020|EPI ISL 435158|C.14|Democratic Republic of the Congo|2020-04-10	Africa|hCoV-19/Gambia/GC19-3087/2020|EPI ISL 561041|B.1.292|Gambia|2020-07-25	0.0005570122	Africa
Africa|hCoV-19/DRC/191/2020|EPI ISL 417955|B.1.128|Democratic Republic of the Congo|2020-03-21	Africa|hCoV-19/Gambia/GC19-3087/2020|EPI ISL 561041|B.1.292|Gambia|2020-07-25	0.0003702319	Africa
Africa|hCoV-19/DRC/1952/2020|EPI ISL 435159|B.1.5|Democratic Republic of the Congo|2020-04-11	Africa|hCoV-19/Gambia/GC19-3087/2020|EPI ISL 561041|B.1.292|Gambia|2020-07-25	0.0002770834	Africa
Africa|hCoV-19/DRC/1982/2020|EPI ISL 435160|B.1|Democratic Republic of the Congo|2020-04-12	Africa|hCoV-19/Gambia/GC19-3087/2020|EPI ISL 561041|B.1.292|Gambia|2020-07-25	0.0003105210	Africa
Africa|hCoV-19/DRC/2047/2020|EPI ISL 435161|B.1.1.1|Democratic Republic of the Congo|2020-04-12	Africa|hCoV-19/Gambia/GC19-3087/2020|EPI ISL 561041|B.1.292|Gambia|2020-07-25	0.0004454952	Africa
Africa|hCoV-19/DRC/2063/2020|EPI ISL 435162|B.1|Democratic Republic of the Congo|2020-04-12	Africa|hCoV-19/Gambia/GC19-3087/2020|EPI ISL 561041|B.1.292|Gambia|2020-07-25	0.0002761910	Africa
Africa|hCoV-19/DRC/2120/2020|EPI ISL 435163|B.1.149|Democratic Republic of the Congo|2020-04-12	Africa|hCoV-19/Gambia/GC19-3087/2020|EPI ISL 561041|B.1.292|Gambia|2020-07-25	0.0003394253	Africa
Africa|hCoV-19/DRC/2121/2020|EPI ISL 435164|B.1.149|Democratic Republic of the Congo|2020-04-12	Africa|hCoV-19/Gambia/GC19-3087/2020|EPI ISL 561041|B.1.292|Gambia|2020-07-25	0.0003445466	Africa
Africa|hCoV-19/DRC/2122/2020|EPI ISL 435165|B.1.149|Democratic Republic of the Congo|2020-04-13	Africa|hCoV-19/Gambia/GC19-3087/2020|EPI ISL 561041|B.1.292|Gambia|2020-07-25	0.0004207938	Africa
Africa|hCoV-19/DRC/2125/2020|EPI ISL 435166|B.1.149|Democratic Republic of the Congo|2020-04-13	Africa|hCoV-19/Gambia/GC19-3087/2020|EPI ISL 561041|B.1.292|Gambia|2020-07-25	0.0003457259	Africa
Africa|hCoV-19/DRC/2128/2020|EPI ISL 435167|B.1|Democratic Republic of the Congo|2020-04-13	Africa|hCoV-19/Gambia/GC19-3087/2020|EPI ISL 561041|B.1.292|Gambia|2020-07-25	0.0002820421	Africa
Africa|hCoV-19/DRC/2133/2020|EPI ISL 435168|B.1.128|Democratic Republic of the Congo|2020-04-13	Africa|hCoV-19/Gambia/GC19-3087/2020|EPI ISL 561041|B.1.292|Gambia|2020-07-25	0.0003847094	Africa
Africa|hCoV-19/DRC/214/2020|EPI ISL 420030|B.1.6|Democratic Republic of the Congo|2020-03-21	Africa|hCoV-19/Gambia/GC19-3087/2020|EPI ISL 561041|B.1.292|Gambia|2020-07-25	0.0002698026	Africa
Africa|hCoV-19/DRC/215/2020|EPI ISL 420031|B.1.1.1|Democratic Republic of the Congo|2020-03-21	Africa|hCoV-19/Gambia/GC19-3087/2020|EPI ISL 561041|B.1.292|Gambia|2020-07-25	0.0004799501	Africa
Africa|hCoV-19/DRC/2169/2020|EPI ISL 436194|B.1.5|Democratic Republic of the Congo|2020-04-13	Africa|hCoV-19/Gambia/GC19-3087/2020|EPI ISL 561041|B.1.292|Gambia|2020-07-25	0.0003146974	Africa
Africa|hCoV-19/DRC/2299/2020|EPI ISL 436412|B.1.5|Democratic Republic of the Congo|2020-04-14	Africa|hCoV-19/Gambia/GC19-3087/2020|EPI ISL 561041|B.1.292|Gambia|2020-07-25	0.0003389963	Africa
Africa|hCoV-19/DRC/236/2020|EPI ISL 420032|B.1.128|Democratic Republic of the Congo|2020-03-22	Africa|hCoV-19/Gambia/GC19-3087/2020|EPI ISL 561041|B.1.292|Gambia|2020-07-25	0.0003706847	Africa
Africa|hCoV-19/DRC/2363/2020|EPI ISL 437194|B.1.84|Democratic Republic of the Congo|2020-04-14	Africa|hCoV-19/Gambia/GC19-3087/2020|EPI ISL 561041|B.1.292|Gambia|2020-07-25	0.0003050636	Africa
Africa|hCoV-19/DRC/2384/2020|EPI ISL 437196|B.1.149|Democratic Republic of the Congo|2020-04-14	Africa|hCoV-19/Gambia/GC19-3087/2020|EPI ISL 561041|B.1.292|Gambia|2020-07-25	0.0003452245	Africa
Africa|hCoV-19/DRC/241/2020|EPI ISL 420033|B.1.1.75|Democratic Republic of the Congo|2020-03-22	Africa|hCoV-19/Gambia/GC19-3087/2020|EPI ISL 561041|B.1.292|Gambia|2020-07-25	0.0004044500	Africa
Africa|hCoV-19/DRC/243/2020|EPI ISL 420034|B.1|Democratic Republic of the Congo|2020-03-22	Africa|hCoV-19/Gambia/GC19-3087/2020|EPI ISL 561041|B.1.292|Gambia|2020-07-25	0.0002066782	Africa
Africa|hCoV-19/DRC/248/2020|EPI ISL 420035|B.1.5|Democratic Republic of the Congo|2020-03-22	Africa|hCoV-19/Gambia/GC19-3087/2020|EPI ISL 561041|B.1.292|Gambia|2020-07-25	0.0002358657	Africa
Africa|hCoV-19/DRC/2496/2020|EPI ISL 437337|B.1.149|Democratic Republic of the Congo|2020-04-15	Africa|hCoV-19/Gambia/GC19-3087/2020|EPI ISL 561041|B.1.292|Gambia|2020-07-25	0.0003696870	Africa
Africa|hCoV-19/DRC/2529/2020|EPI ISL 437338|B.1.178|Democratic Republic of the Congo|2020-04-15	Africa|hCoV-19/Gambia/GC19-3087/2020|EPI ISL 561041|B.1.292|Gambia|2020-07-25	0.0003360723	Africa
Africa|hCoV-19/DRC/253/2020|EPI ISL 420838|B.1.5|Democratic Republic of the Congo|2020-03-22	Africa|hCoV-19/Gambia/GC19-3087/2020|EPI ISL 561041|B.1.292|Gambia|2020-07-25	0.0002367269	Africa
Africa|hCoV-19/DRC/2536/2020|EPI ISL 437339|B.1|Democratic Republic of the Congo|2020-04-15	Africa|hCoV-19/Gambia/GC19-3087/2020|EPI ISL 561041|B.1.292|Gambia|2020-07-25	0.0003360723	Africa
Africa|hCoV-19/DRC/254/2020|EPI ISL 420839|B.1|Democratic Republic of the Congo|2020-03-22	Africa|hCoV-19/Gambia/GC19-3087/2020|EPI ISL 561041|B.1.292|Gambia|2020-07-25	0.0002385580	Africa
Africa|hCoV-19/DRC/2563/2020|EPI ISL 437340|B.1.9|Democratic Republic of the Congo|2020-04-15	Africa|hCoV-19/Gambia/GC19-3087/2020|EPI ISL 561041|B.1.292|Gambia|2020-07-25	0.0004704983	Africa
Africa|hCoV-19/DRC/2580/2020|EPI ISL 437341|B.1.5|Democratic Republic of the Congo|2020-04-15	Africa|hCoV-19/Gambia/GC19-3087/2020|EPI ISL 561041|B.1.292|Gambia|2020-07-25	0.0002703586	Africa
Africa|hCoV-19/DRC/2644/2020|EPI ISL 437342|B.1.84|Democratic Republic of the Congo|2020-04-15	Africa|hCoV-19/Gambia/GC19-3087/2020|EPI ISL 561041|B.1.292|Gambia|2020-07-25	0.0003751465	Africa
Africa|hCoV-19/DRC/2670/2020|EPI ISL 437343|B.1.9|Democratic Republic of the Congo|2020-04-15	Africa|hCoV-19/Gambia/GC19-3087/2020|EPI ISL 561041|B.1.292|Gambia|2020-07-25	0.0005041492	Africa
Africa|hCoV-19/DRC/2727/2020|EPI ISL 437344|B.1|Democratic Republic of the Congo|2020-04-16	Africa|hCoV-19/Gambia/GC19-3087/2020|EPI ISL 561041|B.1.292|Gambia|2020-07-25	0.0002394717	Africa
Africa|hCoV-19/DRC/2728/2020|EPI ISL 437345|B.1.84|Democratic Republic of the Congo|2020-04-16	Africa|hCoV-19/Gambia/GC19-3087/2020|EPI ISL 561041|B.1.292|Gambia|2020-07-25	0.0003442545	Africa
Africa|hCoV-19/DRC/2813/2020|EPI ISL 437346|C.14|Democratic Republic of the Congo|2020-04-16	Africa|hCoV-19/Gambia/GC19-3087/2020|EPI ISL 561041|B.1.292|Gambia|2020-07-25	0.0005717956	Africa
Africa|hCoV-19/DRC/2819/2020|EPI ISL 437347|B.1|Democratic Republic of the Congo|2020-04-16	Africa|hCoV-19/Gambia/GC19-3087/2020|EPI ISL 561041|B.1.292|Gambia|2020-07-25	0.0003777171	Africa
Africa|hCoV-19/DRC/2827/2020|EPI ISL 437348|B.1|Democratic Republic of the Congo|2020-04-16	Africa|hCoV-19/Gambia/GC19-3087/2020|EPI ISL 561041|B.1.292|Gambia|2020-07-25	0.0002688235	Africa
Africa|hCoV-19/DRC/2855/2020|EPI ISL 437350|B.1|Democratic Republic of the Congo|2020-04-16	Africa|hCoV-19/Gambia/GC19-3087/2020|EPI ISL 561041|B.1.292|Gambia|2020-07-25	0.0003024590	Africa
Africa|hCoV-19/DRC/2864/2020|EPI ISL 437351|B.1|Democratic Republic of the Congo|2020-04-16	Africa|hCoV-19/Gambia/GC19-3087/2020|EPI ISL 561041|B.1.292|Gambia|2020-07-25	0.0003030975	Africa
Africa|hCoV-19/DRC/2904/2020|EPI ISL 437352|B.1|Democratic Republic of the Congo|2020-04-17	Africa|hCoV-19/Gambia/GC19-3087/2020|EPI ISL 561041|B.1.292|Gambia|2020-07-25	0.0003024589	Africa
Africa|hCoV-19/DRC/2938/2020|EPI ISL 437353|B.1.275|Democratic Republic of the Congo|2020-04-17	Africa|hCoV-19/Gambia/GC19-3087/2020|EPI ISL 561041|B.1.292|Gambia|2020-07-25	0.0004170811	Africa
Africa|hCoV-19/DRC/2939/2020|EPI ISL 437354|B.1|Democratic Republic of the Congo|2020-04-17	Africa|hCoV-19/Gambia/GC19-3087/2020|EPI ISL 561041|B.1.292|Gambia|2020-07-25	0.0004041326	Africa
Africa|hCoV-19/DRC/2942/2020|EPI ISL 437355|B.1|Democratic Republic of the Congo|2020-04-17	Africa|hCoV-19/Gambia/GC19-3087/2020|EPI ISL 561041|B.1.292|Gambia|2020-07-25	0.0003455431	Africa
Africa|hCoV-19/DRC/299/2020|EPI ISL 420840|B.4|Democratic Republic of the Congo|2020-03-20	Africa|hCoV-19/Gambia/GC19-3087/2020|EPI ISL 561041|B.1.292|Gambia|2020-07-25	0.0007525051	Africa
Africa|hCoV-19/DRC/300/2020|EPI ISL 420841|A|Democratic Republic of the Congo|2020-03-22	Africa|hCoV-19/Gambia/GC19-3087/2020|EPI ISL 561041|B.1.292|Gambia|2020-07-25	0.0005421889	Africa
Africa|hCoV-19/DRC/3041/2020|EPI ISL 437356|B.1|Democratic Republic of the Congo|2020-04-18	Africa|hCoV-19/Gambia/GC19-3087/2020|EPI ISL 561041|B.1.292|Gambia|2020-07-25	0.0003712174	Africa
Africa|hCoV-19/DRC/307/2020|EPI ISL 420842|B.1.9|Democratic Republic of the Congo|2020-03	Africa|hCoV-19/Gambia/GC19-3087/2020|EPI ISL 561041|B.1.292|Gambia|2020-07-25	0.0003116035	Africa
Africa|hCoV-19/DRC/3070/2020|EPI ISL 437357|B.1.214|Democratic Republic of the Congo|2020-04-18	Africa|hCoV-19/Gambia/GC19-3087/2020|EPI ISL 561041|B.1.292|Gambia|2020-07-25	0.0004055216	Africa
Africa|hCoV-19/DRC/3089/2020|EPI ISL 437358|B.1.84|Democratic Republic of the Congo|2020-04-19	Africa|hCoV-19/Gambia/GC19-3087/2020|EPI ISL 561041|B.1.292|Gambia|2020-07-25	0.0003364918	Africa
Africa|hCoV-19/DRC/3440/2020|EPI ISL 447597|B.1.84|Democratic Republic of the Congo|2020-04-22	Africa|hCoV-19/Gambia/GC19-3087/2020|EPI ISL 561041|B.1.292|Gambia|2020-07-25	0.0003402812	Africa
Africa|hCoV-19/DRC/3451/2020|EPI ISL 447598|B.1.178|Democratic Republic of the Congo|2020-04-22	Africa|hCoV-19/Gambia/GC19-3087/2020|EPI ISL 561041|B.1.292|Gambia|2020-07-25	0.0003746177	Africa
Africa|hCoV-19/DRC/3453/2020|EPI ISL 447599|B.1.84|Democratic Republic of the Congo|2020-04-22	Africa|hCoV-19/Gambia/GC19-3087/2020|EPI ISL 561041|B.1.292|Gambia|2020-07-25	0.0003404897	Africa
Africa|hCoV-19/DRC/3481/2020|EPI ISL 447600|B.1|Democratic Republic of the Congo|2020-04-22	Africa|hCoV-19/Gambia/GC19-3087/2020|EPI ISL 561041|B.1.292|Gambia|2020-07-25	0.0002794778	Africa
Africa|hCoV-19/DRC/3482/2020|EPI ISL 447601|B.1|Democratic Republic of the Congo|2020-04-22	Africa|hCoV-19/Gambia/GC19-3087/2020|EPI ISL 561041|B.1.292|Gambia|2020-07-25	0.0003090042	Africa
Africa|hCoV-19/DRC/3483/2020|EPI ISL 447602|B.1|Democratic Republic of the Congo|2020-04-22	Africa|hCoV-19/Gambia/GC19-3087/2020|EPI ISL 561041|B.1.292|Gambia|2020-07-25	0.0002790393	Africa
Africa|hCoV-19/DRC/3490/2020|EPI ISL 447603|B.1|Democratic Republic of the Congo|2020-04-22	Africa|hCoV-19/Gambia/GC19-3087/2020|EPI ISL 561041|B.1.292|Gambia|2020-07-25	0.0003068701	Africa
Africa|hCoV-19/DRC/3504/2020|EPI ISL 447604|B.1.149|Democratic Republic of the Congo|2020-04-23	Africa|hCoV-19/Gambia/GC19-3087/2020|EPI ISL 561041|B.1.292|Gambia|2020-07-25	0.0003491569	Africa
Africa|hCoV-19/DRC/352/2020|EPI ISL 420850|B.1.5|Democratic Republic of the Congo|2020-03	Africa|hCoV-19/Gambia/GC19-3087/2020|EPI ISL 561041|B.1.292|Gambia|2020-07-25	0.0003065481	Africa
Africa|hCoV-19/DRC/353/2020|EPI ISL 420843|B.1.5|Democratic Republic of the Congo|2020-03	Africa|hCoV-19/Gambia/GC19-3087/2020|EPI ISL 561041|B.1.292|Gambia|2020-07-25	0.0002384280	Africa
Africa|hCoV-19/DRC/355/2020|EPI ISL 420844|B.1|Democratic Republic of the Congo|2020-03	Africa|hCoV-19/Gambia/GC19-3087/2020|EPI ISL 561041|B.1.292|Gambia|2020-07-25	0.0002697753	Africa
Africa|hCoV-19/DRC/3552/2020|EPI ISL 447605|B.1.84|Democratic Republic of the Congo|2020-04-23	Africa|hCoV-19/Gambia/GC19-3087/2020|EPI ISL 561041|B.1.292|Gambia|2020-07-25	0.0003445682	Africa
Africa|hCoV-19/DRC/3595/2020|EPI ISL 447606|B.1.5|Democratic Republic of the Congo|2020-04-23	Africa|hCoV-19/Gambia/GC19-3087/2020|EPI ISL 561041|B.1.292|Gambia|2020-07-25	0.0003056603	Africa
Africa|hCoV-19/DRC/3632/2020|EPI ISL 447607|B.1.5|Democratic Republic of the Congo|2020-04-23	Africa|hCoV-19/Gambia/GC19-3087/2020|EPI ISL 561041|B.1.292|Gambia|2020-07-25	0.0003066255	Africa
Africa|hCoV-19/DRC/3633/2020|EPI ISL 447230|B.1.5|Democratic Republic of the Congo|2020-04-23	Africa|hCoV-19/Gambia/GC19-3087/2020|EPI ISL 561041|B.1.292|Gambia|2020-07-25	0.0003095462	Africa
Africa|hCoV-19/DRC/3653/2020|EPI ISL 447231|B.1.128|Democratic Republic of the Congo|2020-04-23	Africa|hCoV-19/Gambia/GC19-3087/2020|EPI ISL 561041|B.1.292|Gambia|2020-07-25	0.0004391443	Africa
Africa|hCoV-19/DRC/3659/2020|EPI ISL 447232|B.1.128|Democratic Republic of the Congo|2020-04-23	Africa|hCoV-19/Gambia/GC19-3087/2020|EPI ISL 561041|B.1.292|Gambia|2020-07-25	0.0004395453	Africa
Africa|hCoV-19/DRC/3661/2020|EPI ISL 447233|B.1.128|Democratic Republic of the Congo|2020-04-23	Africa|hCoV-19/Gambia/GC19-3087/2020|EPI ISL 561041|B.1.292|Gambia|2020-07-25	0.0004432916	Africa
Africa|hCoV-19/DRC/3662/2020|EPI ISL 447234|B.1.128|Democratic Republic of the Congo|2020-04-23	Africa|hCoV-19/Gambia/GC19-3087/2020|EPI ISL 561041|B.1.292|Gambia|2020-07-25	0.0004429593	Africa
Africa|hCoV-19/DRC/3664/2020|EPI ISL 447235|B.1.128|Democratic Republic of the Congo|2020-04-23	Africa|hCoV-19/Gambia/GC19-3087/2020|EPI ISL 561041|B.1.292|Gambia|2020-07-25	0.0004430348	Africa
Africa|hCoV-19/DRC/3683/2020|EPI ISL 447236|B.1.5|Democratic Republic of the Congo|2020-04-24	Africa|hCoV-19/Gambia/GC19-3087/2020|EPI ISL 561041|B.1.292|Gambia|2020-07-25	0.0003407205	Africa
Africa|hCoV-19/DRC/3688/2020|EPI ISL 447237|B.1.128|Democratic Republic of the Congo|2020-04-24	Africa|hCoV-19/Gambia/GC19-3087/2020|EPI ISL 561041|B.1.292|Gambia|2020-07-25	0.0004415753	Africa
Africa|hCoV-19/DRC/376/2020|EPI ISL 420851|B.1.6|Democratic Republic of the Congo|2020-03-25	Africa|hCoV-19/Gambia/GC19-3087/2020|EPI ISL 561041|B.1.292|Gambia|2020-07-25	0.0003394646	Africa
Africa|hCoV-19/DRC/3764/2020|EPI ISL 447238|B.1.84|Democratic Republic of the Congo|2020-04-24	Africa|hCoV-19/Gambia/GC19-3087/2020|EPI ISL 561041|B.1.292|Gambia|2020-07-25	0.0003742748	Africa
Africa|hCoV-19/DRC/3768/2020|EPI ISL 447239|B.1.84|Democratic Republic of the Congo|2020-04-24	Africa|hCoV-19/Gambia/GC19-3087/2020|EPI ISL 561041|B.1.292|Gambia|2020-07-25	0.0003405047	Africa
Africa|hCoV-19/DRC/3778/2020|EPI ISL 447240|B.1.128|Democratic Republic of the Congo|2020-04-24	Africa|hCoV-19/Gambia/GC19-3087/2020|EPI ISL 561041|B.1.292|Gambia|2020-07-25	0.0004407222	Africa
Africa|hCoV-19/DRC/3787/2020|EPI ISL 447241|B.1|Democratic Republic of the Congo|2020-04-24	Africa|hCoV-19/Gambia/GC19-3087/2020|EPI ISL 561041|B.1.292|Gambia|2020-07-25	0.0003120387	Africa
Africa|hCoV-19/DRC/3791/2020|EPI ISL 447242|B.1|Democratic Republic of the Congo|2020-04-24	Africa|hCoV-19/Gambia/GC19-3087/2020|EPI ISL 561041|B.1.292|Gambia|2020-07-25	0.0003162038	Africa
Africa|hCoV-19/DRC/3803/2020|EPI ISL 447243|B.1|Democratic Republic of the Congo|2020-04-24	Africa|hCoV-19/Gambia/GC19-3087/2020|EPI ISL 561041|B.1.292|Gambia|2020-07-25	0.0002789126	Africa
Africa|hCoV-19/DRC/3806/2020|EPI ISL 447244|B.1|Democratic Republic of the Congo|2020-04-24	Africa|hCoV-19/Gambia/GC19-3087/2020|EPI ISL 561041|B.1.292|Gambia|2020-07-25	0.0002788934	Africa
Africa|hCoV-19/DRC/3827/2020|EPI ISL 447245|B.1|Democratic Republic of the Congo|2020-04-24	Africa|hCoV-19/Gambia/GC19-3087/2020|EPI ISL 561041|B.1.292|Gambia|2020-07-25	0.0004088534	Africa
Africa|hCoV-19/DRC/3829/2020|EPI ISL 447246|B.1|Democratic Republic of the Congo|2020-04-24	Africa|hCoV-19/Gambia/GC19-3087/2020|EPI ISL 561041|B.1.292|Gambia|2020-07-25	0.0003752860	Africa
Africa|hCoV-19/DRC/3834/2020|EPI ISL 447247|A|Democratic Republic of the Congo|2020-04-25	Africa|hCoV-19/Gambia/GC19-3087/2020|EPI ISL 561041|B.1.292|Gambia|2020-07-25	0.0006172691	Africa
Africa|hCoV-19/DRC/3837/2020|EPI ISL 447248|B.1.128|Democratic Republic of the Congo|2020-04-25	Africa|hCoV-19/Gambia/GC19-3087/2020|EPI ISL 561041|B.1.292|Gambia|2020-07-25	0.0004427481	Africa
Africa|hCoV-19/DRC/3841/2020|EPI ISL 447249|B.1.128|Democratic Republic of the Congo|2020-04-25	Africa|hCoV-19/Gambia/GC19-3087/2020|EPI ISL 561041|B.1.292|Gambia|2020-07-25	0.0004757188	Africa
Africa|hCoV-19/DRC/3842/2020|EPI ISL 471396|B.1.128|Democratic Republic of the Congo|2020-04-25	Africa|hCoV-19/Gambia/GC19-3087/2020|EPI ISL 561041|B.1.292|Gambia|2020-07-25	0.0004705707	Africa
Africa|hCoV-19/DRC/3846/2020|EPI ISL 471397|B.1.84|Democratic Republic of the Congo|2020-04-25	Africa|hCoV-19/Gambia/GC19-3087/2020|EPI ISL 561041|B.1.292|Gambia|2020-07-25	0.0004032950	Africa
Africa|hCoV-19/DRC/3937/2020|EPI ISL 471398|B.1|Democratic Republic of the Congo|2020-04-25	Africa|hCoV-19/Gambia/GC19-3087/2020|EPI ISL 561041|B.1.292|Gambia|2020-07-25	0.0003696796	Africa
Africa|hCoV-19/DRC/3941/2020|EPI ISL 471399|B.1.128|Democratic Republic of the Congo|2020-04-25	Africa|hCoV-19/Gambia/GC19-3087/2020|EPI ISL 561041|B.1.292|Gambia|2020-07-25	0.0004419309	Africa
Africa|hCoV-19/DRC/3947/2020|EPI ISL 471400|B.1.214|Democratic Republic of the Congo|2020-04-25	Africa|hCoV-19/Gambia/GC19-3087/2020|EPI ISL 561041|B.1.292|Gambia|2020-07-25	0.0004705408	Africa
Africa|hCoV-19/DRC/3949/2020|EPI ISL 471401|B.1.84|Democratic Republic of the Congo|2020-04-26	Africa|hCoV-19/Gambia/GC19-3087/2020|EPI ISL 561041|B.1.292|Gambia|2020-07-25	0.0003048569	Africa
Africa|hCoV-19/DRC/396/2020|EPI ISL 420852|B.1.6|Democratic Republic of the Congo|2020-03-26	Africa|hCoV-19/Gambia/GC19-3087/2020|EPI ISL 561041|B.1.292|Gambia|2020-07-25	0.0003052115	Africa
Africa|hCoV-19/DRC/397/2020|EPI ISL 420845|B.1.6|Democratic Republic of the Congo|2020-03-26	Africa|hCoV-19/Gambia/GC19-3087/2020|EPI ISL 561041|B.1.292|Gambia|2020-07-25	0.0003029007	Africa
Africa|hCoV-19/DRC/400/2020|EPI ISL 420846|B.1.5|Democratic Republic of the Congo|2020-03	Africa|hCoV-19/Gambia/GC19-3087/2020|EPI ISL 561041|B.1.292|Gambia|2020-07-25	0.0002700028	Africa
Africa|hCoV-19/DRC/4012/2020|EPI ISL 471402|B.1|Democratic Republic of the Congo|2020-04-26	Africa|hCoV-19/Gambia/GC19-3087/2020|EPI ISL 561041|B.1.292|Gambia|2020-07-25	0.0004369308	Africa
Africa|hCoV-19/DRC/402/2020|EPI ISL 420853|B.1|Democratic Republic of the Congo|2020-03-26	Africa|hCoV-19/Gambia/GC19-3087/2020|EPI ISL 561041|B.1.292|Gambia|2020-07-25	0.0002820122	Africa
Africa|hCoV-19/DRC/4020/2020|EPI ISL 471403|B.1.5|Democratic Republic of the Congo|2020-04-26	Africa|hCoV-19/Gambia/GC19-3087/2020|EPI ISL 561041|B.1.292|Gambia|2020-07-25	0.0003696956	Africa
Africa|hCoV-19/DRC/4026/2020|EPI ISL 471404|B.1.84|Democratic Republic of the Congo|2020-04-27	Africa|hCoV-19/Gambia/GC19-3087/2020|EPI ISL 561041|B.1.292|Gambia|2020-07-25	0.0003375855	Africa
Africa|hCoV-19/DRC/4060/2020|EPI ISL 471405|B.1|Democratic Republic of the Congo|2020-04-27	Africa|hCoV-19/Gambia/GC19-3087/2020|EPI ISL 561041|B.1.292|Gambia|2020-07-25	0.0003704052	Africa
Africa|hCoV-19/DRC/4075/2020|EPI ISL 471406|B.1.214|Democratic Republic of the Congo|2020-04-27	Africa|hCoV-19/Gambia/GC19-3087/2020|EPI ISL 561041|B.1.292|Gambia|2020-07-25	0.0004407414	Africa
Africa|hCoV-19/DRC/4084/2020|EPI ISL 471407|B.1.214|Democratic Republic of the Congo|2020-04-27	Africa|hCoV-19/Gambia/GC19-3087/2020|EPI ISL 561041|B.1.292|Gambia|2020-07-25	0.0004710157	Africa
Africa|hCoV-19/DRC/4132/2020|EPI ISL 471408|B.1|Democratic Republic of the Congo|2020-04-27	Africa|hCoV-19/Gambia/GC19-3087/2020|EPI ISL 561041|B.1.292|Gambia|2020-07-25	0.0004032855	Africa
Africa|hCoV-19/DRC/4141/2020|EPI ISL 471409|B.1.128|Democratic Republic of the Congo|2020-04-27	Africa|hCoV-19/Gambia/GC19-3087/2020|EPI ISL 561041|B.1.292|Gambia|2020-07-25	0.0004369308	Africa
Africa|hCoV-19/DRC/4145/2020|EPI ISL 471410|B.1|Democratic Republic of the Congo|2020-04-27	Africa|hCoV-19/Gambia/GC19-3087/2020|EPI ISL 561041|B.1.292|Gambia|2020-07-25	0.0003360656	Africa
Africa|hCoV-19/DRC/4194/2020|EPI ISL 471414|B.1.5|Democratic Republic of the Congo|2020-04-28	Africa|hCoV-19/Gambia/GC19-3087/2020|EPI ISL 561041|B.1.292|Gambia|2020-07-25	0.0003696709	Africa
Africa|hCoV-19/DRC/4250/2020|EPI ISL 471415|B.1.1.1|Democratic Republic of the Congo|2020-04-28	Africa|hCoV-19/Gambia/GC19-3087/2020|EPI ISL 561041|B.1.292|Gambia|2020-07-25	0.0005378316	Africa
Africa|hCoV-19/DRC/4279/2020|EPI ISL 514114|B.1|Democratic Republic of the Congo|2020-04-28	Africa|hCoV-19/Gambia/GC19-3087/2020|EPI ISL 561041|B.1.292|Gambia|2020-07-25	0.0003066151	Africa
Africa|hCoV-19/DRC/4282/2020|EPI ISL 514103|B.1.128|Democratic Republic of the Congo|2020-04-08	Africa|hCoV-19/Gambia/GC19-3087/2020|EPI ISL 561041|B.1.292|Gambia|2020-07-25	0.0004089329	Africa
Africa|hCoV-19/DRC/4284/2020|EPI ISL 514115|B.1.128|Democratic Republic of the Congo|2020-04-28	Africa|hCoV-19/Gambia/GC19-3087/2020|EPI ISL 561041|B.1.292|Gambia|2020-07-25	0.0004088911	Africa
Africa|hCoV-19/DRC/431/2020|EPI ISL 420847|B.1.147|Democratic Republic of the Congo|2020-03-26	Africa|hCoV-19/Gambia/GC19-3087/2020|EPI ISL 561041|B.1.292|Gambia|2020-07-25	0.0003028978	Africa
Africa|hCoV-19/DRC/4418/2020|EPI ISL 496506|B.1.128|Democratic Republic of the Congo|2020-04-29	Africa|hCoV-19/Gambia/GC19-3087/2020|EPI ISL 561041|B.1.292|Gambia|2020-07-25	0.0004430046	Africa
Africa|hCoV-19/DRC/4422/2020|EPI ISL 496507|B.1.128|Democratic Republic of the Congo|2020-04-29	Africa|hCoV-19/Gambia/GC19-3087/2020|EPI ISL 561041|B.1.292|Gambia|2020-07-25	0.0004135545	Africa
Africa|hCoV-19/DRC/4427/2020|EPI ISL 496508|B.1.128|Democratic Republic of the Congo|2020-04-29	Africa|hCoV-19/Gambia/GC19-3087/2020|EPI ISL 561041|B.1.292|Gambia|2020-07-25	0.0003824838	Africa
Africa|hCoV-19/DRC/4429/2020|EPI ISL 513589|B.1.128|Democratic Republic of the Congo|2020-04-29	Africa|hCoV-19/Gambia/GC19-3087/2020|EPI ISL 561041|B.1.292|Gambia|2020-07-25	0.0003825104	Africa
Africa|hCoV-19/DRC/4430/2020|EPI ISL 496509|B.1.128|Democratic Republic of the Congo|2020-04-29	Africa|hCoV-19/Gambia/GC19-3087/2020|EPI ISL 561041|B.1.292|Gambia|2020-07-25	0.0004092813	Africa
Africa|hCoV-19/DRC/4437/2020|EPI ISL 513590|B.1.128|Democratic Republic of the Congo|2020-05-02	Africa|hCoV-19/Gambia/GC19-3087/2020|EPI ISL 561041|B.1.292|Gambia|2020-07-25	0.0004173653	Africa
Africa|hCoV-19/DRC/4442/2020|EPI ISL 496510|B.1.128|Democratic Republic of the Congo|2020-04-29	Africa|hCoV-19/Gambia/GC19-3087/2020|EPI ISL 561041|B.1.292|Gambia|2020-07-25	0.0004139395	Africa
Africa|hCoV-19/DRC/4444/2020|EPI ISL 514104|B.1.128|Democratic Republic of the Congo|2020-04-29	Africa|hCoV-19/Gambia/GC19-3087/2020|EPI ISL 561041|B.1.292|Gambia|2020-07-25	0.0004076135	Africa
Africa|hCoV-19/DRC/445/2020|EPI ISL 420848|B.1|Democratic Republic of the Congo|2020-03	Africa|hCoV-19/Gambia/GC19-3087/2020|EPI ISL 561041|B.1.292|Gambia|2020-07-25	0.0002796986	Africa
Africa|hCoV-19/DRC/4501/2020|EPI ISL 513591|B.1.5|Democratic Republic of the Congo|2020-05-30	Africa|hCoV-19/Gambia/GC19-3087/2020|EPI ISL 561041|B.1.292|Gambia|2020-07-25	0.0002782326	Africa
Africa|hCoV-19/DRC/4516/2020|EPI ISL 487192|B.1.1.275|Democratic Republic of the Congo|2020-04-28	Africa|hCoV-19/Gambia/GC19-3087/2020|EPI ISL 561041|B.1.292|Gambia|2020-07-25	0.0003738717	Africa
Africa|hCoV-19/DRC/4524/2020|EPI ISL 513597|A|Democratic Republic of the Congo|2020-04-30	Africa|hCoV-19/Gambia/GC19-3087/2020|EPI ISL 561041|B.1.292|Gambia|2020-07-25	0.0006107500	Africa
Africa|hCoV-19/DRC/4541/2020|EPI ISL 513598|B.1|Democratic Republic of the Congo|2020-04-30	Africa|hCoV-19/Gambia/GC19-3087/2020|EPI ISL 561041|B.1.292|Gambia|2020-07-25	0.0004033557	Africa
Africa|hCoV-19/DRC/4551/2020|EPI ISL 513599|B.1.178|Democratic Republic of the Congo|2020-04-30	Africa|hCoV-19/Gambia/GC19-3087/2020|EPI ISL 561041|B.1.292|Gambia|2020-07-25	0.0004457792	Africa
Africa|hCoV-19/DRC/4561/2020|EPI ISL 513600|B.1|Democratic Republic of the Congo|2020-04-30	Africa|hCoV-19/Gambia/GC19-3087/2020|EPI ISL 561041|B.1.292|Gambia|2020-07-25	0.0003696708	Africa
Africa|hCoV-19/DRC/4562/2020|EPI ISL 513601|B.1.214|Democratic Republic of the Congo|2020-04-30	Africa|hCoV-19/Gambia/GC19-3087/2020|EPI ISL 561041|B.1.292|Gambia|2020-07-25	0.0003696796	Africa
Africa|hCoV-19/DRC/4568/2020|EPI ISL 513602|B.1|Democratic Republic of the Congo|2020-04-30	Africa|hCoV-19/Gambia/GC19-3087/2020|EPI ISL 561041|B.1.292|Gambia|2020-07-25	0.0003735746	Africa
Africa|hCoV-19/DRC/4578/2020|EPI ISL 513603|B.1|Democratic Republic of the Congo|2020-04-30	Africa|hCoV-19/Gambia/GC19-3087/2020|EPI ISL 561041|B.1.292|Gambia|2020-07-25	0.0004101485	Africa
Africa|hCoV-19/DRC/4613/2020|EPI ISL 513604|B.1.214|Democratic Republic of the Congo|2020-04-30	Africa|hCoV-19/Gambia/GC19-3087/2020|EPI ISL 561041|B.1.292|Gambia|2020-07-25	0.0004069046	Africa
Africa|hCoV-19/DRC/4614/2020|EPI ISL 513605|B.1|Democratic Republic of the Congo|2020-04-30	Africa|hCoV-19/Gambia/GC19-3087/2020|EPI ISL 561041|B.1.292|Gambia|2020-07-25	0.0005041814	Africa
Africa|hCoV-19/DRC/4631/2020|EPI ISL 513606|B.1.5|Democratic Republic of the Congo|2020-04-30	Africa|hCoV-19/Gambia/GC19-3087/2020|EPI ISL 561041|B.1.292|Gambia|2020-07-25	0.0005042152	Africa
Africa|hCoV-19/DRC/4633/2020|EPI ISL 513607|B.1.128|Democratic Republic of the Congo|2020-04-30	Africa|hCoV-19/Gambia/GC19-3087/2020|EPI ISL 561041|B.1.292|Gambia|2020-07-25	0.0004705708	Africa
Africa|hCoV-19/DRC/4642/2020|EPI ISL 513608|B.1.128|Democratic Republic of the Congo|2020-04-30	Africa|hCoV-19/Gambia/GC19-3087/2020|EPI ISL 561041|B.1.292|Gambia|2020-07-25	0.0004705503	Africa
Africa|hCoV-19/DRC/4647/2020|EPI ISL 513609|B.1.128|Democratic Republic of the Congo|2020-04-30	Africa|hCoV-19/Gambia/GC19-3087/2020|EPI ISL 561041|B.1.292|Gambia|2020-07-25	0.0004369308	Africa
Africa|hCoV-19/DRC/4653/2020|EPI ISL 513610|B.1.128|Democratic Republic of the Congo|2020-04-30	Africa|hCoV-19/Gambia/GC19-3087/2020|EPI ISL 561041|B.1.292|Gambia|2020-07-25	0.0004705978	Africa
Africa|hCoV-19/DRC/4681/2020|EPI ISL 514116|B.1.128|Democratic Republic of the Congo|2020-04-30	Africa|hCoV-19/Gambia/GC19-3087/2020|EPI ISL 561041|B.1.292|Gambia|2020-07-25	0.0004139394	Africa
Africa|hCoV-19/DRC/4683/2020|EPI ISL 514105|B.1.5|Democratic Republic of the Congo|2020-04-30	Africa|hCoV-19/Gambia/GC19-3087/2020|EPI ISL 561041|B.1.292|Gambia|2020-07-25	0.0004472252	Africa
Africa|hCoV-19/DRC/4685/2020|EPI ISL 514106|B.1.128|Democratic Republic of the Congo|2020-04-30	Africa|hCoV-19/Gambia/GC19-3087/2020|EPI ISL 561041|B.1.292|Gambia|2020-07-25	0.0004766481	Africa
Africa|hCoV-19/DRC/4690/2020|EPI ISL 514117|B.1.128|Democratic Republic of the Congo|2020-04-30	Africa|hCoV-19/Gambia/GC19-3087/2020|EPI ISL 561041|B.1.292|Gambia|2020-07-25	0.0004432463	Africa
Africa|hCoV-19/DRC/4693/2020|EPI ISL 514118|B.1.128|Democratic Republic of the Congo|2020-04-30	Africa|hCoV-19/Gambia/GC19-3087/2020|EPI ISL 561041|B.1.292|Gambia|2020-07-25	0.0004423415	Africa
Africa|hCoV-19/DRC/4694/2020|EPI ISL 514107|B.1.128|Democratic Republic of the Congo|2020-04-30	Africa|hCoV-19/Gambia/GC19-3087/2020|EPI ISL 561041|B.1.292|Gambia|2020-07-25	0.0004475639	Africa
Africa|hCoV-19/DRC/4720/2020|EPI ISL 514108|B.1.84|Democratic Republic of the Congo|2020-05-01	Africa|hCoV-19/Gambia/GC19-3087/2020|EPI ISL 561041|B.1.292|Gambia|2020-07-25	0.0003728150	Africa
Africa|hCoV-19/DRC/4785/2020|EPI ISL 514119|B.1.84|Democratic Republic of the Congo|2020-05-01	Africa|hCoV-19/Gambia/GC19-3087/2020|EPI ISL 561041|B.1.292|Gambia|2020-07-25	0.0005104670	Africa
Africa|hCoV-19/DRC/5019/2020|EPI ISL 496511|B.1|Democratic Republic of the Congo|2020-05-02	Africa|hCoV-19/Gambia/GC19-3087/2020|EPI ISL 561041|B.1.292|Gambia|2020-07-25	0.0003906222	Africa
Africa|hCoV-19/DRC/5094/2020|EPI ISL 496491|B.1.84|Democratic Republic of the Congo|2020-05-02	Africa|hCoV-19/Gambia/GC19-3087/2020|EPI ISL 561041|B.1.292|Gambia|2020-07-25	0.0003788241	Africa
Africa|hCoV-19/DRC/5186/2020|EPI ISL 496512|B.1|Democratic Republic of the Congo|2020-05-03	Africa|hCoV-19/Gambia/GC19-3087/2020|EPI ISL 561041|B.1.292|Gambia|2020-07-25	0.0003791175	Africa
Africa|hCoV-19/DRC/5187/2020|EPI ISL 513619|B.1|Democratic Republic of the Congo|2020-05-03	Africa|hCoV-19/Gambia/GC19-3087/2020|EPI ISL 561041|B.1.292|Gambia|2020-07-25	0.0003743703	Africa
Africa|hCoV-19/DRC/5205/2020|EPI ISL 487365|B.1.1.275|Democratic Republic of the Congo|2020-05-01	Africa|hCoV-19/Gambia/GC19-3087/2020|EPI ISL 561041|B.1.292|Gambia|2020-07-25	0.0004145500	Africa
Africa|hCoV-19/DRC/521/2020|EPI ISL 420854|B.1.5|Democratic Republic of the Congo|2020-03-25	Africa|hCoV-19/Gambia/GC19-3087/2020|EPI ISL 561041|B.1.292|Gambia|2020-07-25	0.0002366069	Africa
Africa|hCoV-19/DRC/5210/2020|EPI ISL 487369|B.1.1.275|Democratic Republic of the Congo|2020-05-01	Africa|hCoV-19/Gambia/GC19-3087/2020|EPI ISL 561041|B.1.292|Gambia|2020-07-25	0.0004131189	Africa
Africa|hCoV-19/DRC/523/2020|EPI ISL 420849|B.1.1.1|Democratic Republic of the Congo|2020-03-28	Africa|hCoV-19/Gambia/GC19-3087/2020|EPI ISL 561041|B.1.292|Gambia|2020-07-25	0.0004382135	Africa
Africa|hCoV-19/DRC/5240/2020|EPI ISL 496492|B.1|Democratic Republic of the Congo|2020-05-03	Africa|hCoV-19/Gambia/GC19-3087/2020|EPI ISL 561041|B.1.292|Gambia|2020-07-25	0.0003068899	Africa
Africa|hCoV-19/DRC/5377/2020|EPI ISL 496513|B.1|Democratic Republic of the Congo|2020-05-04	Africa|hCoV-19/Gambia/GC19-3087/2020|EPI ISL 561041|B.1.292|Gambia|2020-07-25	0.0003750903	Africa
Africa|hCoV-19/DRC/5538/2020|EPI ISL 514120|B.1|Democratic Republic of the Congo|2020-05-05	Africa|hCoV-19/Gambia/GC19-3087/2020|EPI ISL 561041|B.1.292|Gambia|2020-07-25	0.0003498825	Africa
Africa|hCoV-19/DRC/5651/2020|EPI ISL 496493|B.1.1.1|Democratic Republic of the Congo|2020-05-06	Africa|hCoV-19/Gambia/GC19-3087/2020|EPI ISL 561041|B.1.292|Gambia|2020-07-25	0.0004522198	Africa
Africa|hCoV-19/DRC/5705/2020|EPI ISL 496494|B.1.84|Democratic Republic of the Congo|2020-05-06	Africa|hCoV-19/Gambia/GC19-3087/2020|EPI ISL 561041|B.1.292|Gambia|2020-07-25	0.0003186519	Africa
Africa|hCoV-19/DRC/5735/2020|EPI ISL 496495|B.1.214|Democratic Republic of the Congo|2020-05-06	Africa|hCoV-19/Gambia/GC19-3087/2020|EPI ISL 561041|B.1.292|Gambia|2020-07-25	0.0003500956	Africa
Africa|hCoV-19/DRC/5815/2020|EPI ISL 495629|B.1.214|Democratic Republic of the Congo|2020-05-06	Africa|hCoV-19/Gambia/GC19-3087/2020|EPI ISL 561041|B.1.292|Gambia|2020-07-25	0.0003853467	Africa
Africa|hCoV-19/DRC/5907/2020|EPI ISL 496496|B.1.84|Democratic Republic of the Congo|2020-05-07	Africa|hCoV-19/Gambia/GC19-3087/2020|EPI ISL 561041|B.1.292|Gambia|2020-07-25	0.0004248618	Africa
Africa|hCoV-19/DRC/5913/2020|EPI ISL 496497|B.1|Democratic Republic of the Congo|2020-05-07	Africa|hCoV-19/Gambia/GC19-3087/2020|EPI ISL 561041|B.1.292|Gambia|2020-07-25	0.0004133450	Africa
Africa|hCoV-19/DRC/5927/2020|EPI ISL 496498|B.1.9|Democratic Republic of the Congo|2020-05-07	Africa|hCoV-19/Gambia/GC19-3087/2020|EPI ISL 561041|B.1.292|Gambia|2020-07-25	0.0005169288	Africa
Africa|hCoV-19/DRC/5957/2020|EPI ISL 496499|B.1.5|Democratic Republic of the Congo|2020-05-07	Africa|hCoV-19/Gambia/GC19-3087/2020|EPI ISL 561041|B.1.292|Gambia|2020-07-25	0.0002721823	Africa
Africa|hCoV-19/DRC/5964/2020|EPI ISL 496500|B.1.178|Democratic Republic of the Congo|2020-05-07	Africa|hCoV-19/Gambia/GC19-3087/2020|EPI ISL 561041|B.1.292|Gambia|2020-07-25	0.0002503081	Africa
Africa|hCoV-19/DRC/5996/2020|EPI ISL 496514|B.1.84|Democratic Republic of the Congo|2020-05-08	Africa|hCoV-19/Gambia/GC19-3087/2020|EPI ISL 561041|B.1.292|Gambia|2020-07-25	0.0003445681	Africa
Africa|hCoV-19/DRC/6026/2020|EPI ISL 513622|B.1.1.1|Democratic Republic of the Congo|2020-05-08	Africa|hCoV-19/Gambia/GC19-3087/2020|EPI ISL 561041|B.1.292|Gambia|2020-07-25	0.0005181434	Africa
Africa|hCoV-19/DRC/6143/2020|EPI ISL 496515|B.1|Democratic Republic of the Congo|2020-05-08	Africa|hCoV-19/Gambia/GC19-3087/2020|EPI ISL 561041|B.1.292|Gambia|2020-07-25	0.0003131307	Africa
Africa|hCoV-19/DRC/6151/2020|EPI ISL 513620|B.1.214|Democratic Republic of the Congo|2020-05-08	Africa|hCoV-19/Gambia/GC19-3087/2020|EPI ISL 561041|B.1.292|Gambia|2020-07-25	0.0004105933	Africa
Africa|hCoV-19/DRC/6163/2020|EPI ISL 513623|B.1.214|Democratic Republic of the Congo|2020-05-08	Africa|hCoV-19/Gambia/GC19-3087/2020|EPI ISL 561041|B.1.292|Gambia|2020-07-25	0.0004154539	Africa
Africa|hCoV-19/DRC/6203/2020|EPI ISL 514109|B.1|Democratic Republic of the Congo|2020-05-09	Africa|hCoV-19/Gambia/GC19-3087/2020|EPI ISL 561041|B.1.292|Gambia|2020-07-25	0.0005120151	Africa
Africa|hCoV-19/DRC/6209/2020|EPI ISL 514110|B.1.84|Democratic Republic of the Congo|2020-05-09	Africa|hCoV-19/Gambia/GC19-3087/2020|EPI ISL 561041|B.1.292|Gambia|2020-07-25	0.0003407483	Africa
Africa|hCoV-19/DRC/6227/2020|EPI ISL 514121|B.1.84|Democratic Republic of the Congo|2020-05-09	Africa|hCoV-19/Gambia/GC19-3087/2020|EPI ISL 561041|B.1.292|Gambia|2020-07-25	0.0003412018	Africa
Africa|hCoV-19/DRC/6313/2020|EPI ISL 496516|B.1.84|Democratic Republic of the Congo|2020-05-09	Africa|hCoV-19/Gambia/GC19-3087/2020|EPI ISL 561041|B.1.292|Gambia|2020-07-25	0.0004270279	Africa
Africa|hCoV-19/DRC/6338/2020|EPI ISL 495630|B.1|Democratic Republic of the Congo|2020-05-09	Africa|hCoV-19/Gambia/GC19-3087/2020|EPI ISL 561041|B.1.292|Gambia|2020-07-25	0.0003869363	Africa
Africa|hCoV-19/DRC/6341/2020|EPI ISL 495631|B.1|Democratic Republic of the Congo|2020-05-09	Africa|hCoV-19/Gambia/GC19-3087/2020|EPI ISL 561041|B.1.292|Gambia|2020-07-25	0.0004606844	Africa
Africa|hCoV-19/DRC/6342/2020|EPI ISL 495632|B.1|Democratic Republic of the Congo|2020-05-09	Africa|hCoV-19/Gambia/GC19-3087/2020|EPI ISL 561041|B.1.292|Gambia|2020-07-25	0.0004175309	Africa
Africa|hCoV-19/DRC/6361/2020|EPI ISL 495633|B.1|Democratic Republic of the Congo|2020-05-09	Africa|hCoV-19/Gambia/GC19-3087/2020|EPI ISL 561041|B.1.292|Gambia|2020-07-25	0.0003197305	Africa
Africa|hCoV-19/DRC/6380/2020|EPI ISL 513611|B.1.1.275|Democratic Republic of the Congo|2020-05-04	Africa|hCoV-19/Gambia/GC19-3087/2020|EPI ISL 561041|B.1.292|Gambia|2020-07-25	0.0004151953	Africa
Africa|hCoV-19/DRC/6384/2020|EPI ISL 513612|B.1.1.275|Democratic Republic of the Congo|2020-05-07	Africa|hCoV-19/Gambia/GC19-3087/2020|EPI ISL 561041|B.1.292|Gambia|2020-07-25	0.0003801368	Africa
Africa|hCoV-19/DRC/6386/2020|EPI ISL 513613|B.1.1.275|Democratic Republic of the Congo|2020-05-07	Africa|hCoV-19/Gambia/GC19-3087/2020|EPI ISL 561041|B.1.292|Gambia|2020-07-25	0.0003731489	Africa
Africa|hCoV-19/DRC/6389/2020|EPI ISL 513614|B.1.84|Democratic Republic of the Congo|2020-05-07	Africa|hCoV-19/Gambia/GC19-3087/2020|EPI ISL 561041|B.1.292|Gambia|2020-07-25	0.0004474362	Africa
Africa|hCoV-19/DRC/6390/2020|EPI ISL 513615|B.1.1.275|Democratic Republic of the Congo|2020-05-04	Africa|hCoV-19/Gambia/GC19-3087/2020|EPI ISL 561041|B.1.292|Gambia|2020-07-25	0.0004755976	Africa
Africa|hCoV-19/DRC/6392/2020|EPI ISL 513616|B.1|Democratic Republic of the Congo|2020-05-04	Africa|hCoV-19/Gambia/GC19-3087/2020|EPI ISL 561041|B.1.292|Gambia|2020-07-25	0.0002374679	Africa
Africa|hCoV-19/DRC/6395/2020|EPI ISL 513617|B.1.1.275|Democratic Republic of the Congo|2020-05-07	Africa|hCoV-19/Gambia/GC19-3087/2020|EPI ISL 561041|B.1.292|Gambia|2020-07-25	0.0005042389	Africa
Africa|hCoV-19/DRC/6398/2020|EPI ISL 513618|B.1.1.275|Democratic Republic of the Congo|2020-05-07	Africa|hCoV-19/Gambia/GC19-3087/2020|EPI ISL 561041|B.1.292|Gambia|2020-07-25	0.0004033315	Africa
Africa|hCoV-19/DRC/6724/2020|EPI ISL 495634|B.1|Democratic Republic of the Congo|2020-05-11	Africa|hCoV-19/Gambia/GC19-3087/2020|EPI ISL 561041|B.1.292|Gambia|2020-07-25	0.0002725597	Africa
Africa|hCoV-19/DRC/6743/2020|EPI ISL 495635|B.1.149|Democratic Republic of the Congo|2020-05-11	Africa|hCoV-19/Gambia/GC19-3087/2020|EPI ISL 561041|B.1.292|Gambia|2020-07-25	0.0003180956	Africa
Africa|hCoV-19/DRC/6783/2020|EPI ISL 496501|B.1.149|Democratic Republic of the Congo|2020-05-11	Africa|hCoV-19/Gambia/GC19-3087/2020|EPI ISL 561041|B.1.292|Gambia|2020-07-25	0.0003864607	Africa
Africa|hCoV-19/DRC/6784/2020|EPI ISL 495636|B.1|Democratic Republic of the Congo|2020-05-11	Africa|hCoV-19/Gambia/GC19-3087/2020|EPI ISL 561041|B.1.292|Gambia|2020-07-25	0.0003061322	Africa
Africa|hCoV-19/DRC/6786/2020|EPI ISL 495637|B.1.178|Democratic Republic of the Congo|2020-05-11	Africa|hCoV-19/Gambia/GC19-3087/2020|EPI ISL 561041|B.1.292|Gambia|2020-07-25	0.0004092061	Africa
Africa|hCoV-19/DRC/6791/2020|EPI ISL 495638|B.1.178|Democratic Republic of the Congo|2020-05-11	Africa|hCoV-19/Gambia/GC19-3087/2020|EPI ISL 561041|B.1.292|Gambia|2020-07-25	0.0003765099	Africa
Africa|hCoV-19/DRC/6792/2020|EPI ISL 495639|B.1|Democratic Republic of the Congo|2020-05-11	Africa|hCoV-19/Gambia/GC19-3087/2020|EPI ISL 561041|B.1.292|Gambia|2020-07-25	0.0003207411	Africa
Africa|hCoV-19/DRC/6801/2020|EPI ISL 514111|B.1|Democratic Republic of the Congo|2020-05-11	Africa|hCoV-19/Gambia/GC19-3087/2020|EPI ISL 561041|B.1.292|Gambia|2020-07-25	0.0005502437	Africa
Africa|hCoV-19/DRC/6853/2020|EPI ISL 496502|B.1.214|Democratic Republic of the Congo|2020-05-11	Africa|hCoV-19/Gambia/GC19-3087/2020|EPI ISL 561041|B.1.292|Gambia|2020-07-25	0.0003461099	Africa
Africa|hCoV-19/DRC/6854/2020|EPI ISL 496503|B.1|Democratic Republic of the Congo|2020-05-11	Africa|hCoV-19/Gambia/GC19-3087/2020|EPI ISL 561041|B.1.292|Gambia|2020-07-25	0.0005286874	Africa
Africa|hCoV-19/DRC/6875/2020|EPI ISL 496504|B.1|Democratic Republic of the Congo|2020-05-11	Africa|hCoV-19/Gambia/GC19-3087/2020|EPI ISL 561041|B.1.292|Gambia|2020-07-25	0.0003407601	Africa
Africa|hCoV-19/DRC/7042/2020|EPI ISL 513592|B.1.214|Democratic Republic of the Congo|2020-05-12	Africa|hCoV-19/Gambia/GC19-3087/2020|EPI ISL 561041|B.1.292|Gambia|2020-07-25	0.0003738210	Africa
Africa|hCoV-19/DRC/7061/2020|EPI ISL 513593|B.1|Democratic Republic of the Congo|2020-05-12	Africa|hCoV-19/Gambia/GC19-3087/2020|EPI ISL 561041|B.1.292|Gambia|2020-07-25	0.0003169720	Africa
Africa|hCoV-19/DRC/7140/2020|EPI ISL 513594|B.1.214|Democratic Republic of the Congo|2020-05-12	Africa|hCoV-19/Gambia/GC19-3087/2020|EPI ISL 561041|B.1.292|Gambia|2020-07-25	0.0004836665	Africa
Africa|hCoV-19/DRC/7200/2020|EPI ISL 514112|B.1|Democratic Republic of the Congo|2020-05-13	Africa|hCoV-19/Gambia/GC19-3087/2020|EPI ISL 561041|B.1.292|Gambia|2020-07-25	0.0004746592	Africa
Africa|hCoV-19/DRC/7211/2020|EPI ISL 514122|B.1.149|Democratic Republic of the Congo|2020-05-13	Africa|hCoV-19/Gambia/GC19-3087/2020|EPI ISL 561041|B.1.292|Gambia|2020-07-25	0.0004423911	Africa
Africa|hCoV-19/DRC/7248/2020|EPI ISL 514123|B.1|Democratic Republic of the Congo|2020-05-13	Africa|hCoV-19/Gambia/GC19-3087/2020|EPI ISL 561041|B.1.292|Gambia|2020-07-25	0.0003131023	Africa
Africa|hCoV-19/DRC/7255/2020|EPI ISL 514124|B.1.149|Democratic Republic of the Congo|2020-05-13	Africa|hCoV-19/Gambia/GC19-3087/2020|EPI ISL 561041|B.1.292|Gambia|2020-07-25	0.0004804453	Africa
Africa|hCoV-19/DRC/73/2020|EPI ISL 417941|B.1.178|Democratic Republic of the Congo|2020-03-18	Africa|hCoV-19/Gambia/GC19-3087/2020|EPI ISL 561041|B.1.292|Gambia|2020-07-25	0.0002717423	Africa
Africa|hCoV-19/DRC/7386/2020|EPI ISL 513595|B.1.5|Democratic Republic of the Congo|2020-05-14	Africa|hCoV-19/Gambia/GC19-3087/2020|EPI ISL 561041|B.1.292|Gambia|2020-07-25	0.0002449280	Africa
Africa|hCoV-19/DRC/7430/2020|EPI ISL 496517|B.1.1.1|Democratic Republic of the Congo|2020-05-14	Africa|hCoV-19/Gambia/GC19-3087/2020|EPI ISL 561041|B.1.292|Gambia|2020-07-25	0.0006095756	Africa
Africa|hCoV-19/DRC/7434/2020|EPI ISL 513621|B.1.1.1|Democratic Republic of the Congo|2020-05-14	Africa|hCoV-19/Gambia/GC19-3087/2020|EPI ISL 561041|B.1.292|Gambia|2020-07-25	0.0006272535	Africa
Africa|hCoV-19/DRC/7471/2020|EPI ISL 513596|B.1.214|Democratic Republic of the Congo|2020-05-14	Africa|hCoV-19/Gambia/GC19-3087/2020|EPI ISL 561041|B.1.292|Gambia|2020-07-25	0.0004791536	Africa
Africa|hCoV-19/DRC/7488/2020|EPI ISL 514113|B.1.1|Democratic Republic of the Congo|2020-05-14	Africa|hCoV-19/Gambia/GC19-3087/2020|EPI ISL 561041|B.1.292|Gambia|2020-07-25	0.0003406869	Africa
Africa|hCoV-19/DRC/7713/2020|EPI ISL 495640|B.1|Democratic Republic of the Congo|2020-05-14	Africa|hCoV-19/Gambia/GC19-3087/2020|EPI ISL 561041|B.1.292|Gambia|2020-07-25	0.0005239053	Africa
Africa|hCoV-19/DRC/7864/2020|EPI ISL 496505|B.1.214|Democratic Republic of the Congo|2020-05-15	Africa|hCoV-19/Gambia/GC19-3087/2020|EPI ISL 561041|B.1.292|Gambia|2020-07-25	0.0004511526	Africa
Africa|hCoV-19/DRC/7920/2020|EPI ISL 495641|B.1|Democratic Republic of the Congo|2020-05-15	Africa|hCoV-19/Gambia/GC19-3087/2020|EPI ISL 561041|B.1.292|Gambia|2020-07-25	0.0004775241	Africa
Africa|hCoV-19/DRC/80/2020|EPI ISL 417942|B.1.178|Democratic Republic of the Congo|2020-03-18	Africa|hCoV-19/Gambia/GC19-3087/2020|EPI ISL 561041|B.1.292|Gambia|2020-07-25	0.0002700093	Africa
Africa|hCoV-19/DRC/8018/2020|EPI ISL 514125|B.1.5|Democratic Republic of the Congo|2020-05-15	Africa|hCoV-19/Gambia/GC19-3087/2020|EPI ISL 561041|B.1.292|Gambia|2020-07-25	0.0004588798	Africa
Africa|hCoV-19/DRC/81/2020|EPI ISL 417944|B.1.9|Democratic Republic of the Congo|2020-03-18	Africa|hCoV-19/Gambia/GC19-3087/2020|EPI ISL 561041|B.1.292|Gambia|2020-07-25	0.0003046991	Africa
Africa|hCoV-19/DRC/82/2020|EPI ISL 417946|B.1.5|Democratic Republic of the Congo|2020-03-18	Africa|hCoV-19/Gambia/GC19-3087/2020|EPI ISL 561041|B.1.292|Gambia|2020-07-25	0.0002352160	Africa
Africa|hCoV-19/DRC/94/2020|EPI ISL 417947|B.1|Democratic Republic of the Congo|2020-03-19	Africa|hCoV-19/Gambia/GC19-3087/2020|EPI ISL 561041|B.1.292|Gambia|2020-07-25	0.0002689437	Africa
Africa|hCoV-19/DRC/998/2020|EPI ISL 429254|B.1|Democratic Republic of the Congo|2020-04-03	Africa|hCoV-19/Gambia/GC19-3087/2020|EPI ISL 561041|B.1.292|Gambia|2020-07-25	0.0003189149	Africa
Africa|hCoV-19/DRC/KN-0038/2020|EPI ISL 417434|B.1.128|Democratic Republic of the Congo|2020-03-14	Africa|hCoV-19/Gambia/GC19-3087/2020|EPI ISL 561041|B.1.292|Gambia|2020-07-25	0.0003881022	Africa
Africa|hCoV-19/DRC/KN-0054/2020|EPI ISL 417437|B.1.178|Democratic Republic of the Congo|2020-03-17	Africa|hCoV-19/Gambia/GC19-3087/2020|EPI ISL 561041|B.1.292|Gambia|2020-07-25	0.0003027986	Africa
Africa|hCoV-19/DRC/KN-0058/2020|EPI ISL 417438|B.1|Democratic Republic of the Congo|2020-03-17	Africa|hCoV-19/Gambia/GC19-3087/2020|EPI ISL 561041|B.1.292|Gambia|2020-07-25	0.0002712780	Africa
Africa|hCoV-19/DRC/KN-0060/2020|EPI ISL 417440|B.1|Democratic Republic of the Congo|2020-03-17	Africa|hCoV-19/Gambia/GC19-3087/2020|EPI ISL 561041|B.1.292|Gambia|2020-07-25	0.0002356672	Africa
Africa|hCoV-19/DRC/KN-0070/2020|EPI ISL 417441|B.1.178|Democratic Republic of the Congo|2020-03-17	Africa|hCoV-19/Gambia/GC19-3087/2020|EPI ISL 561041|B.1.292|Gambia|2020-07-25	0.0002753425	Africa
Africa|hCoV-19/DRC/KN-0072/2020|EPI ISL 417442|B.1.178|Democratic Republic of the Congo|2020-03-18	Africa|hCoV-19/Gambia/GC19-3087/2020|EPI ISL 561041|B.1.292|Gambia|2020-07-25	0.0002702098	Africa
Africa|hCoV-19/DRC/KN-13/2020|EPI ISL 414647|B.1|Democratic Republic of the Congo|2020-03-09	Africa|hCoV-19/Gambia/GC19-3087/2020|EPI ISL 561041|B.1.292|Gambia|2020-07-25	0.0001734331	Africa
Africa|hCoV-19/Egypt/Army-MCL001/2020|EPI ISL 510526|B.1|Egypt|2020-06-01	Africa|hCoV-19/Gambia/GC19-3087/2020|EPI ISL 561041|B.1.292|Gambia|2020-07-25	0.0003360510	Africa
Africa|hCoV-19/Egypt/C-CU001a-S1/2020|EPI ISL 529031|B.1.255|Egypt|2020-05-19	Africa|hCoV-19/Gambia/GC19-3087/2020|EPI ISL 561041|B.1.292|Gambia|2020-07-25	0.0003697394	Africa
Africa|hCoV-19/Egypt/C-CU002b-S3/2020|EPI ISL 529032|B.1.1.1|Egypt|2020-06-19	Africa|hCoV-19/Gambia/GC19-3087/2020|EPI ISL 561041|B.1.292|Gambia|2020-07-25	0.0006723866	Africa
Africa|hCoV-19/Egypt/C-VSVRI-SERVAC/2020|EPI ISL 528386|B.1.255|Egypt|2020-08-22	Africa|hCoV-19/Gambia/GC19-3087/2020|EPI ISL 561041|B.1.292|Gambia|2020-07-25	0.0002016211	Africa
Africa|hCoV-19/Egypt/CUNCI-7I028/2020|EPI ISL 524426|B.1.255|Egypt|2020-07-19	Africa|hCoV-19/Gambia/GC19-3087/2020|EPI ISL 561041|B.1.292|Gambia|2020-07-25	0.0002016211	Africa
Africa|hCoV-19/Egypt/CUNCI-HGC002/2020|EPI ISL 468045|B.1|Egypt|2020-05-02	Africa|hCoV-19/Gambia/GC19-3087/2020|EPI ISL 561041|B.1.292|Gambia|2020-07-25	0.0002018021	Africa
Africa|hCoV-19/Egypt/CUNCI-HGC004/2020|EPI ISL 468048|B.1|Egypt|2020-05-02	Africa|hCoV-19/Gambia/GC19-3087/2020|EPI ISL 561041|B.1.292|Gambia|2020-07-25	0.0002690314	Africa
Africa|hCoV-19/Egypt/CUNCI-HGC005/2020|EPI ISL 468052|B.1|Egypt|2020-05-02	Africa|hCoV-19/Gambia/GC19-3087/2020|EPI ISL 561041|B.1.292|Gambia|2020-07-25	0.0003363209	Africa
Africa|hCoV-19/Egypt/CUNCI-HGC006/2020|EPI ISL 468050|B.1|Egypt|2020-05-02	Africa|hCoV-19/Gambia/GC19-3087/2020|EPI ISL 561041|B.1.292|Gambia|2020-07-25	0.0002689718	Africa
Africa|hCoV-19/Egypt/CUNCI-HGC007-2/2020|EPI ISL 468054|B.1|Egypt|2020-05-02	Africa|hCoV-19/Gambia/GC19-3087/2020|EPI ISL 561041|B.1.292|Gambia|2020-07-25	0.0003025455	Africa
Africa|hCoV-19/Egypt/CUNCI-HGC007/2020|EPI ISL 468046|B.1|Egypt|2020-05-02	Africa|hCoV-19/Gambia/GC19-3087/2020|EPI ISL 561041|B.1.292|Gambia|2020-07-25	0.0002690170	Africa
Africa|hCoV-19/Egypt/CUNCI-HGC008/2020|EPI ISL 468044|B.1|Egypt|2020-05-02	Africa|hCoV-19/Gambia/GC19-3087/2020|EPI ISL 561041|B.1.292|Gambia|2020-07-25	0.0002690261	Africa
Africa|hCoV-19/Egypt/CUNCI-HGC009/2020|EPI ISL 468053|B.1|Egypt|2020-05-02	Africa|hCoV-19/Gambia/GC19-3087/2020|EPI ISL 561041|B.1.292|Gambia|2020-07-25	0.0002018293	Africa
Africa|hCoV-19/Egypt/CUNCI-HGC010/2020|EPI ISL 468055|B.1.247|Egypt|2020-05-02	Africa|hCoV-19/Gambia/GC19-3087/2020|EPI ISL 561041|B.1.292|Gambia|2020-07-25	0.0004371953	Africa
Africa|hCoV-19/Egypt/CUNCI-HGC011/2020|EPI ISL 468059|B.1|Egypt|2020-05-02	Africa|hCoV-19/Gambia/GC19-3087/2020|EPI ISL 561041|B.1.292|Gambia|2020-07-25	0.0002690415	Africa
Africa|hCoV-19/Egypt/CUNCI-HGC012/2020|EPI ISL 468051|B.1.255|Egypt|2020-05-02	Africa|hCoV-19/Gambia/GC19-3087/2020|EPI ISL 561041|B.1.292|Gambia|2020-07-25	0.0004035717	Africa
Africa|hCoV-19/Egypt/CUNCI-HGC013/2020|EPI ISL 468047|B.1.201|Egypt|2020-05-02	Africa|hCoV-19/Gambia/GC19-3087/2020|EPI ISL 561041|B.1.292|Gambia|2020-07-25	0.0004036110	Africa
Africa|hCoV-19/Egypt/CUNCI-HGC014/2020|EPI ISL 468060|B.1.5|Egypt|2020-05-02	Africa|hCoV-19/Gambia/GC19-3087/2020|EPI ISL 561041|B.1.292|Gambia|2020-07-25	0.0001681554	Africa
Africa|hCoV-19/Egypt/CUNCI-HGC015/2020|EPI ISL 468056|B.1|Egypt|2020-05-02	Africa|hCoV-19/Gambia/GC19-3087/2020|EPI ISL 561041|B.1.292|Gambia|2020-07-25	0.0001681497	Africa
Africa|hCoV-19/Egypt/CUNCI-HGC016/2020|EPI ISL 468058|B.1|Egypt|2020-05-02	Africa|hCoV-19/Gambia/GC19-3087/2020|EPI ISL 561041|B.1.292|Gambia|2020-07-25	0.0002695517	Africa
Africa|hCoV-19/Egypt/CUNCI-HGC021/2020|EPI ISL 468061|B.1|Egypt|2020-05-02	Africa|hCoV-19/Gambia/GC19-3087/2020|EPI ISL 561041|B.1.292|Gambia|2020-07-25	0.0003368159	Africa
Africa|hCoV-19/Egypt/CUNCI-HGC023/2020|EPI ISL 468057|B.1.5|Egypt|2020-05-02	Africa|hCoV-19/Gambia/GC19-3087/2020|EPI ISL 561041|B.1.292|Gambia|2020-07-25	0.0002018089	Africa
Africa|hCoV-19/Egypt/CUNCI-HGC028/2020|EPI ISL 468062|B.1|Egypt|2020-05-02	Africa|hCoV-19/Gambia/GC19-3087/2020|EPI ISL 561041|B.1.292|Gambia|2020-07-25	0.0003032068	Africa
Africa|hCoV-19/Egypt/CUNCI-HGC3I011/2020|EPI ISL 479697|B.1|Egypt|2020-06-02	Africa|hCoV-19/Gambia/GC19-3087/2020|EPI ISL 561041|B.1.292|Gambia|2020-07-25	0.0002688426	Africa
Africa|hCoV-19/Egypt/CUNCI-HGC3I012/2020|EPI ISL 479693|B.1.255|Egypt|2020-06-02	Africa|hCoV-19/Gambia/GC19-3087/2020|EPI ISL 561041|B.1.292|Gambia|2020-07-25	0.0004032734	Africa
Africa|hCoV-19/Egypt/CUNCI-HGC3I013/2020|EPI ISL 479694|B.1.201|Egypt|2020-06-02	Africa|hCoV-19/Gambia/GC19-3087/2020|EPI ISL 561041|B.1.292|Gambia|2020-07-25	0.0004033126	Africa
Africa|hCoV-19/Egypt/CUNCI-HGC3I014/2020|EPI ISL 479696|B.1.5|Egypt|2020-06-02	Africa|hCoV-19/Gambia/GC19-3087/2020|EPI ISL 561041|B.1.292|Gambia|2020-07-25	0.0001680255	Africa
Africa|hCoV-19/Egypt/CUNCI-HGC3I02/2020|EPI ISL 479686|B.1|Egypt|2020-06-02	Africa|hCoV-19/Gambia/GC19-3087/2020|EPI ISL 561041|B.1.292|Gambia|2020-07-25	0.0002352451	Africa
Africa|hCoV-19/Egypt/CUNCI-HGC3I023/2020|EPI ISL 479695|B.1.5|Egypt|2020-06-02	Africa|hCoV-19/Gambia/GC19-3087/2020|EPI ISL 561041|B.1.292|Gambia|2020-07-25	0.0002016597	Africa
Africa|hCoV-19/Egypt/CUNCI-HGC3I025/2020|EPI ISL 479691|B.1|Egypt|2020-06-02	Africa|hCoV-19/Gambia/GC19-3087/2020|EPI ISL 561041|B.1.292|Gambia|2020-07-25	0.0003697491	Africa
Africa|hCoV-19/Egypt/CUNCI-HGC3I03/2020|EPI ISL 479687|B.1|Egypt|2020-06-02	Africa|hCoV-19/Gambia/GC19-3087/2020|EPI ISL 561041|B.1.292|Gambia|2020-07-25	0.0002688182	Africa
Africa|hCoV-19/Egypt/CUNCI-HGC3I05/2020|EPI ISL 479690|B.1|Egypt|2020-06-02	Africa|hCoV-19/Gambia/GC19-3087/2020|EPI ISL 561041|B.1.292|Gambia|2020-07-25	0.0003360723	Africa
Africa|hCoV-19/Egypt/CUNCI-HGC3I06/2020|EPI ISL 479688|B.1|Egypt|2020-06-02	Africa|hCoV-19/Gambia/GC19-3087/2020|EPI ISL 561041|B.1.292|Gambia|2020-07-25	0.0002688272	Africa
Africa|hCoV-19/Egypt/CUNCI-HGC3I08/2020|EPI ISL 479698|B.1|Egypt|2020-06-02	Africa|hCoV-19/Gambia/GC19-3087/2020|EPI ISL 561041|B.1.292|Gambia|2020-07-25	0.0002688272	Africa
Africa|hCoV-19/Egypt/CUNCI-HGC3I09/2020|EPI ISL 479692|B.1|Egypt|2020-06-02	Africa|hCoV-19/Gambia/GC19-3087/2020|EPI ISL 561041|B.1.292|Gambia|2020-07-25	0.0002016800	Africa
Africa|hCoV-19/Egypt/CUNCI-HGC4I003/2020|EPI ISL 479699|B.1.1.247|Egypt|2020-06-02	Africa|hCoV-19/Gambia/GC19-3087/2020|EPI ISL 561041|B.1.292|Gambia|2020-07-25	0.0005379020	Africa
Africa|hCoV-19/Egypt/CUNCI-HGC4I004/2020|EPI ISL 479700|B.1.1.296|Egypt|2020-06-02	Africa|hCoV-19/Gambia/GC19-3087/2020|EPI ISL 561041|B.1.292|Gambia|2020-07-25	0.0004369748	Africa
Africa|hCoV-19/Egypt/CUNCI-HGC4I015/2020|EPI ISL 479728|B.1.1.123|Egypt|2020-06-02	Africa|hCoV-19/Gambia/GC19-3087/2020|EPI ISL 561041|B.1.292|Gambia|2020-07-25	0.0004706862	Africa
Africa|hCoV-19/Egypt/CUNCI-HGC4I022/2020|EPI ISL 479705|B.1.1|Egypt|2020-06-02	Africa|hCoV-19/Gambia/GC19-3087/2020|EPI ISL 561041|B.1.292|Gambia|2020-07-25	0.0005715324	Africa
Africa|hCoV-19/Egypt/CUNCI-HGC4I023/2020|EPI ISL 479729|B.1.1.247|Egypt|2020-06-02	Africa|hCoV-19/Gambia/GC19-3087/2020|EPI ISL 561041|B.1.292|Gambia|2020-07-25	0.0004034616	Africa
Africa|hCoV-19/Egypt/CUNCI-HGC4I025/2020|EPI ISL 479706|B.1.255|Egypt|2020-06-02	Africa|hCoV-19/Gambia/GC19-3087/2020|EPI ISL 561041|B.1.292|Gambia|2020-07-25	0.0003360543	Africa
Africa|hCoV-19/Egypt/CUNCI-HGC4I026/2020|EPI ISL 479702|B.1|Egypt|2020-06-02	Africa|hCoV-19/Gambia/GC19-3087/2020|EPI ISL 561041|B.1.292|Gambia|2020-07-25	0.0004036572	Africa
Africa|hCoV-19/Egypt/CUNCI-HGC4I029/2020|EPI ISL 479701|B.1.1.1|Egypt|2020-06-02	Africa|hCoV-19/Gambia/GC19-3087/2020|EPI ISL 561041|B.1.292|Gambia|2020-07-25	0.0006051581	Africa
Africa|hCoV-19/Egypt/CUNCI-HGC4I030/2020|EPI ISL 479703|B.1|Egypt|2020-06-02	Africa|hCoV-19/Gambia/GC19-3087/2020|EPI ISL 561041|B.1.292|Gambia|2020-07-25	0.0003360443	Africa
Africa|hCoV-19/Egypt/CUNCI-HGC4I031/2020|EPI ISL 479707|B.1.1.1|Egypt|2020-06-02	Africa|hCoV-19/Gambia/GC19-3087/2020|EPI ISL 561041|B.1.292|Gambia|2020-07-25	0.0006724092	Africa
Africa|hCoV-19/Egypt/CUNCI-HGC4I032/2020|EPI ISL 479709|B.1.1|Egypt|2020-06-02	Africa|hCoV-19/Gambia/GC19-3087/2020|EPI ISL 561041|B.1.292|Gambia|2020-07-25	0.0004373569	Africa
Africa|hCoV-19/Egypt/CUNCI-HGC4I033/2020|EPI ISL 479704|B.1|Egypt|2020-06-02	Africa|hCoV-19/Gambia/GC19-3087/2020|EPI ISL 561041|B.1.292|Gambia|2020-07-25	0.0002352609	Africa
Africa|hCoV-19/Egypt/CUNCI-HGC4I034/2020|EPI ISL 479708|B.1.255|Egypt|2020-06-02	Africa|hCoV-19/Gambia/GC19-3087/2020|EPI ISL 561041|B.1.292|Gambia|2020-07-25	0.0002016008	Africa
Africa|hCoV-19/Egypt/CUNCI-HGC5I001/2020|EPI ISL 479710|B.1.1|Egypt|2020-06-02	Africa|hCoV-19/Gambia/GC19-3087/2020|EPI ISL 561041|B.1.292|Gambia|2020-07-25	0.0003026024	Africa
Africa|hCoV-19/Egypt/CUNCI-HGC5I003/2020|EPI ISL 479711|B.1|Egypt|2020-06-02	Africa|hCoV-19/Gambia/GC19-3087/2020|EPI ISL 561041|B.1.292|Gambia|2020-07-25	0.0003024864	Africa
Africa|hCoV-19/Egypt/CUNCI-HGC5I010/2020|EPI ISL 479730|B.1.1|Egypt|2020-06-02	Africa|hCoV-19/Gambia/GC19-3087/2020|EPI ISL 561041|B.1.292|Gambia|2020-07-25	0.0003362170	Africa
Africa|hCoV-19/Egypt/CUNCI-HGC5I011/2020|EPI ISL 479712|B.1.1|Egypt|2020-06-02	Africa|hCoV-19/Gambia/GC19-3087/2020|EPI ISL 561041|B.1.292|Gambia|2020-07-25	0.0003025617	Africa
Africa|hCoV-19/Egypt/CUNCI-HGC5I012/2020|EPI ISL 479713|B.1.1|Egypt|2020-06-02	Africa|hCoV-19/Gambia/GC19-3087/2020|EPI ISL 561041|B.1.292|Gambia|2020-07-25	0.0003360961	Africa
Africa|hCoV-19/Egypt/CUNCI-HGC5I014/2020|EPI ISL 479714|B.1.255|Egypt|2020-06-02	Africa|hCoV-19/Gambia/GC19-3087/2020|EPI ISL 561041|B.1.292|Gambia|2020-07-25	0.0003360656	Africa
Africa|hCoV-19/Egypt/CUNCI-HGC5I015/2020|EPI ISL 475722|B.1.255|Egypt|2020-05-02	Africa|hCoV-19/Gambia/GC19-3087/2020|EPI ISL 561041|B.1.292|Gambia|2020-07-25	0.0004034848	Africa
Africa|hCoV-19/Egypt/CUNCI-HGC5I016/2020|EPI ISL 479731|B.1|Egypt|2020-06-02	Africa|hCoV-19/Gambia/GC19-3087/2020|EPI ISL 561041|B.1.292|Gambia|2020-07-25	0.0002352428	Africa
Africa|hCoV-19/Egypt/CUNCI-HGC5I022/2020|EPI ISL 479715|B.1.1|Egypt|2020-06-02	Africa|hCoV-19/Gambia/GC19-3087/2020|EPI ISL 561041|B.1.292|Gambia|2020-07-25	0.0003697256	Africa
Africa|hCoV-19/Egypt/CUNCI-HGC5I025/2020|EPI ISL 479716|A|Egypt|2020-06-02	Africa|hCoV-19/Gambia/GC19-3087/2020|EPI ISL 561041|B.1.292|Gambia|2020-07-25	0.0002020351	Africa
Africa|hCoV-19/Egypt/CUNCI-HGC5I026/2020|EPI ISL 479735|B.1.5|Egypt|2020-06-02	Africa|hCoV-19/Gambia/GC19-3087/2020|EPI ISL 561041|B.1.292|Gambia|2020-07-25	0.0004035104	Africa
Africa|hCoV-19/Egypt/CUNCI-HGC5I029/2020|EPI ISL 479734|B.1|Egypt|2020-06-02	Africa|hCoV-19/Gambia/GC19-3087/2020|EPI ISL 561041|B.1.292|Gambia|2020-07-25	0.0002352767	Africa
Africa|hCoV-19/Egypt/CUNCI-HGC5I030/2020|EPI ISL 479721|B.1.5|Egypt|2020-06-02	Africa|hCoV-19/Gambia/GC19-3087/2020|EPI ISL 561041|B.1.292|Gambia|2020-07-25	0.0001680480	Africa
Africa|hCoV-19/Egypt/CUNCI-HGC5I033/2020|EPI ISL 479717|B.1.5|Egypt|2020-06-02	Africa|hCoV-19/Gambia/GC19-3087/2020|EPI ISL 561041|B.1.292|Gambia|2020-07-25	0.0001680706	Africa
Africa|hCoV-19/Egypt/CUNCI-HGC5I034/2020|EPI ISL 479720|B.1.5|Egypt|2020-06-02	Africa|hCoV-19/Gambia/GC19-3087/2020|EPI ISL 561041|B.1.292|Gambia|2020-07-25	0.0002688533	Africa
Africa|hCoV-19/Egypt/CUNCI-HGC6I002/2020|EPI ISL 479719|B.1.1.1|Egypt|2020-06-02	Africa|hCoV-19/Gambia/GC19-3087/2020|EPI ISL 561041|B.1.292|Gambia|2020-07-25	0.0005714883	Africa
Africa|hCoV-19/Egypt/CUNCI-HGC6I003/2020|EPI ISL 479718|B.1.5|Egypt|2020-06-02	Africa|hCoV-19/Gambia/GC19-3087/2020|EPI ISL 561041|B.1.292|Gambia|2020-07-25	0.0003024894	Africa
Africa|hCoV-19/Egypt/CUNCI-HGC6I007/2020|EPI ISL 479722|B.1|Egypt|2020-06-02	Africa|hCoV-19/Gambia/GC19-3087/2020|EPI ISL 561041|B.1.292|Gambia|2020-07-25	0.0002353037	Africa
Africa|hCoV-19/Egypt/CUNCI-HGC6I010/2020|EPI ISL 478672|B.1|Egypt|2020-06-02	Africa|hCoV-19/Gambia/GC19-3087/2020|EPI ISL 561041|B.1.292|Gambia|2020-07-25	0.0003360284	Africa
Africa|hCoV-19/Egypt/CUNCI-HGC6I011/2020|EPI ISL 479727|A|Egypt|2020-06-02	Africa|hCoV-19/Gambia/GC19-3087/2020|EPI ISL 561041|B.1.292|Gambia|2020-07-25	0.0007396800	Africa
Africa|hCoV-19/Egypt/CUNCI-HGC6I015/2020|EPI ISL 479725|B.1.1|Egypt|2020-06-02	Africa|hCoV-19/Gambia/GC19-3087/2020|EPI ISL 561041|B.1.292|Gambia|2020-07-25	0.0004705679	Africa
Africa|hCoV-19/Egypt/CUNCI-HGC6I016/2020|EPI ISL 475723|B.1.247|Egypt|2020-06-02	Africa|hCoV-19/Gambia/GC19-3087/2020|EPI ISL 561041|B.1.292|Gambia|2020-07-25	0.0004372704	Africa
Africa|hCoV-19/Egypt/CUNCI-HGC6I024/2020|EPI ISL 479732|B.1.1.247|Egypt|2020-06-02	Africa|hCoV-19/Gambia/GC19-3087/2020|EPI ISL 561041|B.1.292|Gambia|2020-07-25	0.0004374703	Africa
Africa|hCoV-19/Egypt/CUNCI-HGC6I026/2020|EPI ISL 479724|B.1.1.1|Egypt|2020-06-02	Africa|hCoV-19/Gambia/GC19-3087/2020|EPI ISL 561041|B.1.292|Gambia|2020-07-25	0.0006051175	Africa
Africa|hCoV-19/Egypt/CUNCI-HGC6I029/2020|EPI ISL 477161|B.1.255|Egypt|2020-06-02	Africa|hCoV-19/Gambia/GC19-3087/2020|EPI ISL 561041|B.1.292|Gambia|2020-07-25	0.0003360430	Africa
Africa|hCoV-19/Egypt/CUNCI-HGC6I031/2020|EPI ISL 475724|B.1.1.1|Egypt|2020-06-02	Africa|hCoV-19/Gambia/GC19-3087/2020|EPI ISL 561041|B.1.292|Gambia|2020-07-25	0.0005718399	Africa
Africa|hCoV-19/Egypt/CUNCI-HGC6I032/2020|EPI ISL 479733|B.1.1.1|Egypt|2020-06-02	Africa|hCoV-19/Gambia/GC19-3087/2020|EPI ISL 561041|B.1.292|Gambia|2020-07-25	0.0005715651	Africa
Africa|hCoV-19/Egypt/CUNCI-HGC6I033/2020|EPI ISL 479723|B.1.1.1|Egypt|2020-06-02	Africa|hCoV-19/Gambia/GC19-3087/2020|EPI ISL 561041|B.1.292|Gambia|2020-07-25	0.0005715401	Africa
Africa|hCoV-19/Egypt/CUNCI-HGC7I01/2020|EPI ISL 529141|B.1|Egypt|2020-07-19	Africa|hCoV-19/Gambia/GC19-3087/2020|EPI ISL 561041|B.1.292|Gambia|2020-07-25	0.0003697082	Africa
Africa|hCoV-19/Egypt/CUNCI-HGC7I02/2020|EPI ISL 529142|A|Egypt|2020-07-19	Africa|hCoV-19/Gambia/GC19-3087/2020|EPI ISL 561041|B.1.292|Gambia|2020-07-25	0.0007060913	Africa
Africa|hCoV-19/Egypt/CUNCI-HGC7I07/2020|EPI ISL 529145|B.1|Egypt|2020-07-19	Africa|hCoV-19/Gambia/GC19-3087/2020|EPI ISL 561041|B.1.292|Gambia|2020-07-25	0.0003360995	Africa
Africa|hCoV-19/Egypt/EGY-020/2020|EPI ISL 526975|B.1|Egypt|2020-08-14	Africa|hCoV-19/Gambia/GC19-3087/2020|EPI ISL 561041|B.1.292|Gambia|2020-07-25	0.0003360509	Africa
Africa|hCoV-19/Egypt/EGY-041/2020|EPI ISL 526997|B.1|Egypt|2020-08-22	Africa|hCoV-19/Gambia/GC19-3087/2020|EPI ISL 561041|B.1.292|Gambia|2020-07-25	0.0003360509	Africa
Africa|hCoV-19/Egypt/EGY-S031/2020|EPI ISL 526986|B.1|Egypt|2020-08-17	Africa|hCoV-19/Gambia/GC19-3087/2020|EPI ISL 561041|B.1.292|Gambia|2020-07-25	0.0003360509	Africa
Africa|hCoV-19/Egypt/HCoV2-Egy-002/2020|EPI ISL 510532|B.1|Egypt|2020-06-02	Africa|hCoV-19/Gambia/GC19-3087/2020|EPI ISL 561041|B.1.292|Gambia|2020-07-25	0.0003360509	Africa
Africa|hCoV-19/Egypt/MASRI-005/2020|EPI ISL 482759|B.1|Egypt|2020-04-30	Africa|hCoV-19/Gambia/GC19-3087/2020|EPI ISL 561041|B.1.292|Gambia|2020-07-25	0.0002688299	Africa
Africa|hCoV-19/Egypt/MASRI-007/2020|EPI ISL 482760|B.1|Egypt|2020-04-28	Africa|hCoV-19/Gambia/GC19-3087/2020|EPI ISL 561041|B.1.292|Gambia|2020-07-25	0.0003362723	Africa
Africa|hCoV-19/Egypt/MASRI-008/2020|EPI ISL 482761|B.1|Egypt|2020-04-30	Africa|hCoV-19/Gambia/GC19-3087/2020|EPI ISL 561041|B.1.292|Gambia|2020-07-25	0.0002704408	Africa
Africa|hCoV-19/Egypt/MASRI-009/2020|EPI ISL 483035|A|Egypt|2020-04-30	Africa|hCoV-19/Gambia/GC19-3087/2020|EPI ISL 561041|B.1.292|Gambia|2020-07-25	0.0005714461	Africa
Africa|hCoV-19/Egypt/MASRI-011/2020|EPI ISL 482762|B.1|Egypt|2020-05-05	Africa|hCoV-19/Gambia/GC19-3087/2020|EPI ISL 561041|B.1.292|Gambia|2020-07-25	0.0003361254	Africa
Africa|hCoV-19/Egypt/MASRI-012/2020|EPI ISL 482763|B.1|Egypt|2020-05-05	Africa|hCoV-19/Gambia/GC19-3087/2020|EPI ISL 561041|B.1.292|Gambia|2020-07-25	0.0002352214	Africa
Africa|hCoV-19/Egypt/MASRI-014/2020|EPI ISL 482765|B.1|Egypt|2020-04-30	Africa|hCoV-19/Gambia/GC19-3087/2020|EPI ISL 561041|B.1.292|Gambia|2020-07-25	0.0004033493	Africa
Africa|hCoV-19/Egypt/MASRI-015/2020|EPI ISL 482766|B.1.36|Egypt|2020-05-11	Africa|hCoV-19/Gambia/GC19-3087/2020|EPI ISL 561041|B.1.292|Gambia|2020-07-25	0.0004705299	Africa
Africa|hCoV-19/Egypt/MASRI-016/2020|EPI ISL 482767|B.1|Egypt|2020-05-11	Africa|hCoV-19/Gambia/GC19-3087/2020|EPI ISL 561041|B.1.292|Gambia|2020-07-25	0.0004036205	Africa
Africa|hCoV-19/Egypt/MASRI-018/2020|EPI ISL 483036|A|Egypt|2020-05-10	Africa|hCoV-19/Gambia/GC19-3087/2020|EPI ISL 561041|B.1.292|Gambia|2020-07-25	0.0007109901	Africa
Africa|hCoV-19/Egypt/MASRI-020/2020|EPI ISL 483037|B.1|Egypt|2020-05-13	Africa|hCoV-19/Gambia/GC19-3087/2020|EPI ISL 561041|B.1.292|Gambia|2020-07-25	0.0004753755	Africa
Africa|hCoV-19/Egypt/MASRI-022/2020|EPI ISL 482768|B.1.255|Egypt|2020-05-13	Africa|hCoV-19/Gambia/GC19-3087/2020|EPI ISL 561041|B.1.292|Gambia|2020-07-25	0.0004039215	Africa
Africa|hCoV-19/Egypt/MASRI-023/2020|EPI ISL 482769|B.1|Egypt|2020-05-11	Africa|hCoV-19/Gambia/GC19-3087/2020|EPI ISL 561041|B.1.292|Gambia|2020-07-25	0.0002018265	Africa
Africa|hCoV-19/Egypt/MASRI-024/2020|EPI ISL 482770|B.1|Egypt|2020-05-11	Africa|hCoV-19/Gambia/GC19-3087/2020|EPI ISL 561041|B.1.292|Gambia|2020-07-25	0.0002688209	Africa
Africa|hCoV-19/Egypt/MASRI-025/2020|EPI ISL 482771|B.1|Egypt|2020-05-10	Africa|hCoV-19/Gambia/GC19-3087/2020|EPI ISL 561041|B.1.292|Gambia|2020-07-25	0.0004034617	Africa
Africa|hCoV-19/Egypt/MASRI-026/2020|EPI ISL 482772|B.1|Egypt|2020-05-10	Africa|hCoV-19/Gambia/GC19-3087/2020|EPI ISL 561041|B.1.292|Gambia|2020-07-25	0.0003361028	Africa
Africa|hCoV-19/Egypt/MASRI-027/2020|EPI ISL 482773|B.1.1.123|Egypt|2020-05-08	Africa|hCoV-19/Gambia/GC19-3087/2020|EPI ISL 561041|B.1.292|Gambia|2020-07-25	0.0004041777	Africa
Africa|hCoV-19/Egypt/MASRI-028/2020|EPI ISL 483038|B.1|Egypt|2020-05-13	Africa|hCoV-19/Gambia/GC19-3087/2020|EPI ISL 561041|B.1.292|Gambia|2020-07-25	0.0002688273	Africa
Africa|hCoV-19/Egypt/MASRI-029/2020|EPI ISL 482774|B.1|Egypt|2020-05-13	Africa|hCoV-19/Gambia/GC19-3087/2020|EPI ISL 561041|B.1.292|Gambia|2020-07-25	0.0002688299	Africa
Africa|hCoV-19/Egypt/MASRI-10/2020|EPI ISL 475752|B.1.255|Egypt|2020-05	Africa|hCoV-19/Gambia/GC19-3087/2020|EPI ISL 561041|B.1.292|Gambia|2020-07-25	0.0003697703	Africa
Africa|hCoV-19/Egypt/MASRI-11/2020|EPI ISL 475753|B.1.36|Egypt|2020-05	Africa|hCoV-19/Gambia/GC19-3087/2020|EPI ISL 561041|B.1.292|Gambia|2020-07-25	0.0005041443	Africa
Africa|hCoV-19/Egypt/MASRI-14/2020|EPI ISL 475749|B.1|Egypt|2020-05	Africa|hCoV-19/Gambia/GC19-3087/2020|EPI ISL 561041|B.1.292|Gambia|2020-07-25	0.0002352214	Africa
Africa|hCoV-19/Egypt/MASRI-15/2020|EPI ISL 475750|B.1.1|Egypt|2020-05	Africa|hCoV-19/Gambia/GC19-3087/2020|EPI ISL 561041|B.1.292|Gambia|2020-07-25	0.0006428488	Africa
Africa|hCoV-19/Egypt/MASRI-2/2020|EPI ISL 475745|B.1|Egypt|2020-05	Africa|hCoV-19/Gambia/GC19-3087/2020|EPI ISL 561041|B.1.292|Gambia|2020-07-25	0.0002688117	Africa
Africa|hCoV-19/Egypt/MASRI-3/2020|EPI ISL 475746|A|Egypt|2020-05	Africa|hCoV-19/Gambia/GC19-3087/2020|EPI ISL 561041|B.1.292|Gambia|2020-07-25	0.0006051112	Africa
Africa|hCoV-19/Egypt/MASRI-6/2020|EPI ISL 475747|B.1.255|Egypt|2020-05	Africa|hCoV-19/Gambia/GC19-3087/2020|EPI ISL 561041|B.1.292|Gambia|2020-07-25	0.0002688119	Africa
Africa|hCoV-19/Egypt/MASRI-9/2020|EPI ISL 475751|B.1.1.1|Egypt|2020-05	Africa|hCoV-19/Gambia/GC19-3087/2020|EPI ISL 561041|B.1.292|Gambia|2020-07-25	0.0007062268	Africa
Africa|hCoV-19/Egypt/NRC-01/2020|EPI ISL 430820|B.1|Egypt|2020-03-18	Africa|hCoV-19/Gambia/GC19-3087/2020|EPI ISL 561041|B.1.292|Gambia|2020-07-25	0.0002361608	Africa
Africa|hCoV-19/Egypt/NRC-03/2020|EPI ISL 430819|B.1.246|Egypt|2020-03-18	Africa|hCoV-19/Gambia/GC19-3087/2020|EPI ISL 561041|B.1.292|Gambia|2020-07-25	0.0002697207	Africa
Africa|hCoV-19/Gabon/ITM-K011/2020|EPI ISL 539573|A|Gabon|2020-03-22	Africa|hCoV-19/Gambia/GC19-3087/2020|EPI ISL 561041|B.1.292|Gambia|2020-07-25	0.0005378080	Africa
Africa|hCoV-19/Gabon/ITM-K023/2020|EPI ISL 539574|B.1.178|Gabon|2020-03-27	Africa|hCoV-19/Gambia/GC19-3087/2020|EPI ISL 561041|B.1.292|Gambia|2020-07-25	0.0003024397	Africa
Africa|hCoV-19/Gabon/ITM-K027/2020|EPI ISL 539575|A|Gabon|2020-03-27	Africa|hCoV-19/Gambia/GC19-3087/2020|EPI ISL 561041|B.1.292|Gambia|2020-07-25	0.0005377954	Africa
Africa|hCoV-19/Gabon/ITM-K028/2020|EPI ISL 539576|B.1.292|Gabon|2020-03-27	Africa|hCoV-19/Gambia/GC19-3087/2020|EPI ISL 561041|B.1.292|Gambia|2020-07-25	0.0001007943	Africa
Africa|hCoV-19/Gambia/0214/2020|EPI ISL 471158|B.1|Gambia|2020-03-29	Africa|hCoV-19/Gambia/GC19-3087/2020|EPI ISL 561041|B.1.292|Gambia|2020-07-25	0.0004039913	Africa
Africa|hCoV-19/Gambia/0268/2020|EPI ISL 471159|B.1.1|Gambia|2020-03-21	Africa|hCoV-19/Gambia/GC19-3087/2020|EPI ISL 561041|B.1.292|Gambia|2020-07-25	0.0003053844	Africa
Africa|hCoV-19/Gambia/0278/2020|EPI ISL 471160|B.1.1|Gambia|2020-03-20	Africa|hCoV-19/Gambia/GC19-3087/2020|EPI ISL 561041|B.1.292|Gambia|2020-07-25	0.0003058304	Africa
Africa|hCoV-19/Gambia/0528/2020|EPI ISL 471161|B.1.1.293|Gambia|2020-04-30	Africa|hCoV-19/Gambia/GC19-3087/2020|EPI ISL 561041|B.1.292|Gambia|2020-07-25	0.0003791578	Africa
Africa|hCoV-19/Gambia/0531/2020|EPI ISL 471162|B.1.1.293|Gambia|2020-04-30	Africa|hCoV-19/Gambia/GC19-3087/2020|EPI ISL 561041|B.1.292|Gambia|2020-07-25	0.0003791842	Africa
Africa|hCoV-19/Gambia/0536/2020|EPI ISL 471163|B.1.1.293|Gambia|2020-04-30	Africa|hCoV-19/Gambia/GC19-3087/2020|EPI ISL 561041|B.1.292|Gambia|2020-07-25	0.0003697043	Africa
Africa|hCoV-19/Gambia/0547/2020|EPI ISL 471164|B.1.1.293|Gambia|2020-04-30	Africa|hCoV-19/Gambia/GC19-3087/2020|EPI ISL 561041|B.1.292|Gambia|2020-07-25	0.0003702892	Africa
Africa|hCoV-19/Gambia/0548/2020|EPI ISL 471165|B.1.5|Gambia|2020-04-30	Africa|hCoV-19/Gambia/GC19-3087/2020|EPI ISL 561041|B.1.292|Gambia|2020-07-25	0.0002086688	Africa
Africa|hCoV-19/Gambia/1090/2020|EPI ISL 471166|B.1.1|Gambia|2020-05-04	Africa|hCoV-19/Gambia/GC19-3087/2020|EPI ISL 561041|B.1.292|Gambia|2020-07-25	0.0004066012	Africa
Africa|hCoV-19/Gambia/1094/2020|EPI ISL 471167|B.1.1.293|Gambia|2020-05-04	Africa|hCoV-19/Gambia/GC19-3087/2020|EPI ISL 561041|B.1.292|Gambia|2020-07-25	0.0003697044	Africa
Africa|hCoV-19/Gambia/1251/2020|EPI ISL 471168|B.1.1.293|Gambia|2020-05-07	Africa|hCoV-19/Gambia/GC19-3087/2020|EPI ISL 561041|B.1.292|Gambia|2020-07-25	0.0003791581	Africa
Africa|hCoV-19/Gambia/1264/2020|EPI ISL 471169|B.1.1|Gambia|2020-05-07	Africa|hCoV-19/Gambia/GC19-3087/2020|EPI ISL 561041|B.1.292|Gambia|2020-07-25	0.0003388779	Africa
Africa|hCoV-19/Gambia/1271/2020|EPI ISL 471170|B.1.1|Gambia|2020-05-07	Africa|hCoV-19/Gambia/GC19-3087/2020|EPI ISL 561041|B.1.292|Gambia|2020-07-25	0.0003053637	Africa
Africa|hCoV-19/Gambia/1277/2020|EPI ISL 471171|B.1.1.293|Gambia|2020-05-07	Africa|hCoV-19/Gambia/GC19-3087/2020|EPI ISL 561041|B.1.292|Gambia|2020-07-25	0.0003697044	Africa
Africa|hCoV-19/Gambia/3668/2020|EPI ISL 560992|B.1.5.12|Gambia|2020-07-30	Africa|hCoV-19/Gambia/GC19-3087/2020|EPI ISL 561041|B.1.292|Gambia|2020-07-25	0.0004740359	Africa
Africa|hCoV-19/Gambia/3670/2020|EPI ISL 560993|B.1.5.12|Gambia|2020-07-30	Africa|hCoV-19/Gambia/GC19-3087/2020|EPI ISL 561041|B.1.292|Gambia|2020-07-25	0.0004779189	Africa
Africa|hCoV-19/Gambia/3671/2020|EPI ISL 560994|B.1.1.293|Gambia|2020-07-30	Africa|hCoV-19/Gambia/GC19-3087/2020|EPI ISL 561041|B.1.292|Gambia|2020-07-25	0.0003385718	Africa
Africa|hCoV-19/Gambia/3673/2020|EPI ISL 560995|B.1.5|Gambia|2020-07-30	Africa|hCoV-19/Gambia/GC19-3087/2020|EPI ISL 561041|B.1.292|Gambia|2020-07-25	0.0003386359	Africa
Africa|hCoV-19/Gambia/3676/2020|EPI ISL 560996|B.1.5|Gambia|2020-07-30	Africa|hCoV-19/Gambia/GC19-3087/2020|EPI ISL 561041|B.1.292|Gambia|2020-07-25	0.0002412708	Africa
Africa|hCoV-19/Gambia/3678/2020|EPI ISL 560997|B.1.292|Gambia|2020-07-30	Africa|hCoV-19/Gambia/GC19-3087/2020|EPI ISL 561041|B.1.292|Gambia|2020-07-25	0.0000671971	Africa
Africa|hCoV-19/Gambia/3679/2020|EPI ISL 560998|B.1.5.12|Gambia|2020-07-30	Africa|hCoV-19/Gambia/GC19-3087/2020|EPI ISL 561041|B.1.292|Gambia|2020-07-25	0.0004096628	Africa
Africa|hCoV-19/Gambia/3680/2020|EPI ISL 560999|B.1.5|Gambia|2020-07-30	Africa|hCoV-19/Gambia/GC19-3087/2020|EPI ISL 561041|B.1.292|Gambia|2020-07-25	0.0002413624	Africa
Africa|hCoV-19/Gambia/3683/2020|EPI ISL 561000|B.1.292|Gambia|2020-07-30	Africa|hCoV-19/Gambia/GC19-3087/2020|EPI ISL 561041|B.1.292|Gambia|2020-07-25	0.0000000000	Africa
Africa|hCoV-19/Gambia/3703/2020|EPI ISL 561001|B.1.5.12|Gambia|2020-07-30	Africa|hCoV-19/Gambia/GC19-3087/2020|EPI ISL 561041|B.1.292|Gambia|2020-07-25	0.0004033086	Africa
Africa|hCoV-19/Gambia/3717/2020|EPI ISL 561002|B.1.5|Gambia|2020-07-30	Africa|hCoV-19/Gambia/GC19-3087/2020|EPI ISL 561041|B.1.292|Gambia|2020-07-25	0.0002730871	Africa
Africa|hCoV-19/Gambia/3724/2020|EPI ISL 561003|B.1.5.12|Gambia|2020-07-30	Africa|hCoV-19/Gambia/GC19-3087/2020|EPI ISL 561041|B.1.292|Gambia|2020-07-25	0.0003360477	Africa
Africa|hCoV-19/Gambia/3725/2020|EPI ISL 561004|B.1.1.293|Gambia|2020-07-30	Africa|hCoV-19/Gambia/GC19-3087/2020|EPI ISL 561041|B.1.292|Gambia|2020-07-25	0.0005042170	Africa
Africa|hCoV-19/Gambia/3728/2020|EPI ISL 561005|B.1.5|Gambia|2020-07-30	Africa|hCoV-19/Gambia/GC19-3087/2020|EPI ISL 561041|B.1.292|Gambia|2020-07-25	0.0001407199	Africa
Africa|hCoV-19/Gambia/3729/2020|EPI ISL 561006|B.1.5.12|Gambia|2020-07-30	Africa|hCoV-19/Gambia/GC19-3087/2020|EPI ISL 561041|B.1.292|Gambia|2020-07-25	0.0003360654	Africa
Africa|hCoV-19/Gambia/3732/2020|EPI ISL 561007|B.1.5|Gambia|2020-07-30	Africa|hCoV-19/Gambia/GC19-3087/2020|EPI ISL 561041|B.1.292|Gambia|2020-07-25	0.0002732830	Africa
Africa|hCoV-19/Gambia/3735/2020|EPI ISL 561008|B.1.5|Gambia|2020-07-30	Africa|hCoV-19/Gambia/GC19-3087/2020|EPI ISL 561041|B.1.292|Gambia|2020-07-25	0.0002067850	Africa
Africa|hCoV-19/Gambia/3737/2020|EPI ISL 561009|B.1.1.293|Gambia|2020-07-30	Africa|hCoV-19/Gambia/GC19-3087/2020|EPI ISL 561041|B.1.292|Gambia|2020-07-25	0.0004035159	Africa
Africa|hCoV-19/Gambia/3741/2020|EPI ISL 561010|B.1.5.12|Gambia|2020-07-30	Africa|hCoV-19/Gambia/GC19-3087/2020|EPI ISL 561041|B.1.292|Gambia|2020-07-25	0.0003413380	Africa
Africa|hCoV-19/Gambia/3743/2020|EPI ISL 561011|B.1.5.12|Gambia|2020-07-30	Africa|hCoV-19/Gambia/GC19-3087/2020|EPI ISL 561041|B.1.292|Gambia|2020-07-25	0.0004705632	Africa
Africa|hCoV-19/Gambia/3749/2020|EPI ISL 561012|B.1.5.12|Gambia|2020-07-30	Africa|hCoV-19/Gambia/GC19-3087/2020|EPI ISL 561041|B.1.292|Gambia|2020-07-25	0.0004032950	Africa
Africa|hCoV-19/Gambia/3761/2020|EPI ISL 561013|B.1.5.12|Gambia|2020-07-30	Africa|hCoV-19/Gambia/GC19-3087/2020|EPI ISL 561041|B.1.292|Gambia|2020-07-25	0.0003360363	Africa
Africa|hCoV-19/Gambia/3772/2020|EPI ISL 561025|B.1.5|Gambia|2020-07-30	Africa|hCoV-19/Gambia/GC19-3087/2020|EPI ISL 561041|B.1.292|Gambia|2020-07-25	0.0002439187	Africa
Africa|hCoV-19/Gambia/GC19-015/2020|EPI ISL 428855|B.1.1.8|Gambia|2020-03-17	Africa|hCoV-19/Gambia/GC19-3087/2020|EPI ISL 561041|B.1.292|Gambia|2020-07-25	0.0003696883	Africa
Africa|hCoV-19/Gambia/GC19-026/2020|EPI ISL 428856|B.6|Gambia|2020-03-21	Africa|hCoV-19/Gambia/GC19-3087/2020|EPI ISL 561041|B.1.292|Gambia|2020-07-25	0.0005041712	Africa
Africa|hCoV-19/Gambia/GC19-029/2020|EPI ISL 428857|B.1|Gambia|2020-04-20	Africa|hCoV-19/Gambia/GC19-3087/2020|EPI ISL 561041|B.1.292|Gambia|2020-07-25	0.0002352159	Africa
Africa|hCoV-19/Gambia/GC19-0479/2020|EPI ISL 561015|B.1.1.293|Gambia|2020-04-29	Africa|hCoV-19/Gambia/GC19-3087/2020|EPI ISL 561041|B.1.292|Gambia|2020-07-25	0.0003864414	Africa
Africa|hCoV-19/Gambia/GC19-0544/2020|EPI ISL 561016|B.1.5|Gambia|2020-05-01	Africa|hCoV-19/Gambia/GC19-3087/2020|EPI ISL 561041|B.1.292|Gambia|2020-07-25	0.0002448054	Africa
Africa|hCoV-19/Gambia/GC19-1385/2020|EPI ISL 561018|B.1.5|Gambia|2020-05-12	Africa|hCoV-19/Gambia/GC19-3087/2020|EPI ISL 561041|B.1.292|Gambia|2020-07-25	0.0002474795	Africa
Africa|hCoV-19/Gambia/GC19-1503/2020|EPI ISL 561021|B.1.1|Gambia|2020-05-14	Africa|hCoV-19/Gambia/GC19-3087/2020|EPI ISL 561041|B.1.292|Gambia|2020-07-25	0.0004369407	Africa
Africa|hCoV-19/Gambia/GC19-1527/2020|EPI ISL 561022|B.1.1.293|Gambia|2020-05-16	Africa|hCoV-19/Gambia/GC19-3087/2020|EPI ISL 561041|B.1.292|Gambia|2020-07-25	0.0003697417	Africa
Africa|hCoV-19/Gambia/GC19-1533/2020|EPI ISL 561023|B.1.1.264|Gambia|2020-05-16	Africa|hCoV-19/Gambia/GC19-3087/2020|EPI ISL 561041|B.1.292|Gambia|2020-07-25	0.0003831188	Africa
Africa|hCoV-19/Gambia/GC19-1572/2020|EPI ISL 561014|B.1.1|Gambia|2020-05-20	Africa|hCoV-19/Gambia/GC19-3087/2020|EPI ISL 561041|B.1.292|Gambia|2020-07-25	0.0003486954	Africa
Africa|hCoV-19/Gambia/GC19-1575/2020|EPI ISL 561026|B.1.1|Gambia|2020-05-20	Africa|hCoV-19/Gambia/GC19-3087/2020|EPI ISL 561041|B.1.292|Gambia|2020-07-25	0.0003470295	Africa
Africa|hCoV-19/Gambia/GC19-1606/2020|EPI ISL 561027|B.1.1|Gambia|2020-05-20	Africa|hCoV-19/Gambia/GC19-3087/2020|EPI ISL 561041|B.1.292|Gambia|2020-07-25	0.0003831320	Africa
Africa|hCoV-19/Gambia/GC19-1706/2020|EPI ISL 561028|B.1.5|Gambia|2020-05-22	Africa|hCoV-19/Gambia/GC19-3087/2020|EPI ISL 561041|B.1.292|Gambia|2020-07-25	0.0002449423	Africa
Africa|hCoV-19/Gambia/GC19-1814/2020|EPI ISL 561032|B.1.5|Gambia|2020-05-28	Africa|hCoV-19/Gambia/GC19-3087/2020|EPI ISL 561041|B.1.292|Gambia|2020-07-25	0.0002473917	Africa
Africa|hCoV-19/Gambia/GC19-1818/2020|EPI ISL 561034|B.1.1|Gambia|2020-05-28	Africa|hCoV-19/Gambia/GC19-3087/2020|EPI ISL 561041|B.1.292|Gambia|2020-07-25	0.0004369699	Africa
Africa|hCoV-19/Gambia/GC19-1983/2020|EPI ISL 561038|B.1.1|Gambia|2020-06-07	Africa|hCoV-19/Gambia/GC19-3087/2020|EPI ISL 561041|B.1.292|Gambia|2020-07-25	0.0004369558	Africa
Africa|hCoV-19/Gambia/GC19-2197/2020|EPI ISL 561040|B.1.292|Gambia|2020-06-26	Africa|hCoV-19/Gambia/GC19-3087/2020|EPI ISL 561041|B.1.292|Gambia|2020-07-25	0.0000677409	Africa
Africa|hCoV-19/Gambia/GC19-2427/2020|EPI ISL 561105|B.1.1.293|Gambia|2020-07-21	Africa|hCoV-19/Gambia/GC19-3087/2020|EPI ISL 561041|B.1.292|Gambia|2020-07-25	0.0003697578	Africa
Africa|hCoV-19/Gambia/GC19-2443/2020|EPI ISL 561106|B.1.5|Gambia|2020-07-21	Africa|hCoV-19/Gambia/GC19-3087/2020|EPI ISL 561041|B.1.292|Gambia|2020-07-25	0.0002121132	Africa
Africa|hCoV-19/Gambia/GC19-2450/2020|EPI ISL 561107|B.1.5.12|Gambia|2020-07-21	Africa|hCoV-19/Gambia/GC19-3087/2020|EPI ISL 561041|B.1.292|Gambia|2020-07-25	0.0004033138	Africa
Africa|hCoV-19/Gambia/GC19-2459/2020|EPI ISL 561108|B.1.1.293|Gambia|2020-07-21	Africa|hCoV-19/Gambia/GC19-3087/2020|EPI ISL 561041|B.1.292|Gambia|2020-07-25	0.0003388321	Africa
Africa|hCoV-19/Gambia/GC19-2469/2020|EPI ISL 561109|B.1.5|Gambia|2020-07-21	Africa|hCoV-19/Gambia/GC19-3087/2020|EPI ISL 561041|B.1.292|Gambia|2020-07-25	0.0002068064	Africa
Africa|hCoV-19/Gambia/GC19-2473/2020|EPI ISL 561110|B.1.5.12|Gambia|2020-07-21	Africa|hCoV-19/Gambia/GC19-3087/2020|EPI ISL 561041|B.1.292|Gambia|2020-07-25	0.0004369513	Africa
Africa|hCoV-19/Gambia/GC19-2498/2020|EPI ISL 561111|B.1.292|Gambia|2020-07-21	Africa|hCoV-19/Gambia/GC19-3087/2020|EPI ISL 561041|B.1.292|Gambia|2020-07-25	0.0001007943	Africa
Africa|hCoV-19/Gambia/GC19-2525/2020|EPI ISL 561113|B.1.1.293|Gambia|2020-07-21	Africa|hCoV-19/Gambia/GC19-3087/2020|EPI ISL 561041|B.1.292|Gambia|2020-07-25	0.0004369514	Africa
Africa|hCoV-19/Gambia/GC19-2526/2020|EPI ISL 561114|B.1.5.12|Gambia|2020-07-21	Africa|hCoV-19/Gambia/GC19-3087/2020|EPI ISL 561041|B.1.292|Gambia|2020-07-25	0.0004369601	Africa
Africa|hCoV-19/Gambia/GC19-2629/2020|EPI ISL 561123|B.1.5.12|Gambia|2020-07-21	Africa|hCoV-19/Gambia/GC19-3087/2020|EPI ISL 561041|B.1.292|Gambia|2020-07-25	0.0004065931	Africa
Africa|hCoV-19/Gambia/GC19-2632/2020|EPI ISL 561124|B.1.5.12|Gambia|2020-07-21	Africa|hCoV-19/Gambia/GC19-3087/2020|EPI ISL 561041|B.1.292|Gambia|2020-07-25	0.0004062903	Africa
Africa|hCoV-19/Gambia/GC19-2638/2020|EPI ISL 561126|B.1.5.12|Gambia|2020-07-21	Africa|hCoV-19/Gambia/GC19-3087/2020|EPI ISL 561041|B.1.292|Gambia|2020-07-25	0.0003815739	Africa
Africa|hCoV-19/Gambia/GC19-2652/2020|EPI ISL 561128|B.1.5.12|Gambia|2020-07-21	Africa|hCoV-19/Gambia/GC19-3087/2020|EPI ISL 561041|B.1.292|Gambia|2020-07-25	0.0003026024	Africa
Africa|hCoV-19/Gambia/GC19-2654/2020|EPI ISL 561130|B.1.292|Gambia|2020-07-21	Africa|hCoV-19/Gambia/GC19-3087/2020|EPI ISL 561041|B.1.292|Gambia|2020-07-25	0.0001344086	Africa
Africa|hCoV-19/Gambia/GC19-2663/2020|EPI ISL 561133|B.1.1.293|Gambia|2020-07-21	Africa|hCoV-19/Gambia/GC19-3087/2020|EPI ISL 561041|B.1.292|Gambia|2020-07-25	0.0004705725	Africa
Africa|hCoV-19/Gambia/GC19-2707/2020|EPI ISL 561134|B.1.1.293|Gambia|2020-07-21	Africa|hCoV-19/Gambia/GC19-3087/2020|EPI ISL 561041|B.1.292|Gambia|2020-07-25	0.0004063123	Africa
Africa|hCoV-19/Gambia/GC19-2711/2020|EPI ISL 561135|B.1.5.12|Gambia|2020-07-21	Africa|hCoV-19/Gambia/GC19-3087/2020|EPI ISL 561041|B.1.292|Gambia|2020-07-25	0.0003696636	Africa
Africa|hCoV-19/Gambia/GC19-2730/2020|EPI ISL 561136|B.1.5.12|Gambia|2020-07-21	Africa|hCoV-19/Gambia/GC19-3087/2020|EPI ISL 561041|B.1.292|Gambia|2020-07-25	0.0005079367	Africa
Africa|hCoV-19/Gambia/GC19-2731/2020|EPI ISL 561137|B.1.1.293|Gambia|2020-07-21	Africa|hCoV-19/Gambia/GC19-3087/2020|EPI ISL 561041|B.1.292|Gambia|2020-07-25	0.0004369808	Africa
Africa|hCoV-19/Gambia/GC19-2828/2020|EPI ISL 561150|B.1.361|Gambia|2020-07-24	Africa|hCoV-19/Gambia/GC19-3087/2020|EPI ISL 561041|B.1.292|Gambia|2020-07-25	0.0002352317	Africa
Africa|hCoV-19/Gambia/GC19-2842/2020|EPI ISL 561151|B.1.1|Gambia|2020-07-24	Africa|hCoV-19/Gambia/GC19-3087/2020|EPI ISL 561041|B.1.292|Gambia|2020-07-25	0.0005042340	Africa
Africa|hCoV-19/Gambia/GC19-2898/2020|EPI ISL 561153|B.1.5.12|Gambia|2020-07-24	Africa|hCoV-19/Gambia/GC19-3087/2020|EPI ISL 561041|B.1.292|Gambia|2020-07-25	0.0003696884	Africa
Africa|hCoV-19/Gambia/GC19-2904/2020|EPI ISL 561154|B.1.1|Gambia|2020-07-24	Africa|hCoV-19/Gambia/GC19-3087/2020|EPI ISL 561041|B.1.292|Gambia|2020-07-25	0.0005042170	Africa
Africa|hCoV-19/Gambia/GC19-2947/2020|EPI ISL 561155|B.1.5.12|Gambia|2020-07-24	Africa|hCoV-19/Gambia/GC19-3087/2020|EPI ISL 561041|B.1.292|Gambia|2020-07-25	0.0004032950	Africa
Africa|hCoV-19/Gambia/GC19-2973/2020|EPI ISL 561156|B.1.1.293|Gambia|2020-07-24	Africa|hCoV-19/Gambia/GC19-3087/2020|EPI ISL 561041|B.1.292|Gambia|2020-07-25	0.0004033221	Africa
Africa|hCoV-19/Gambia/GC19-2977/2020|EPI ISL 561157|B.1.1.293|Gambia|2020-07-24	Africa|hCoV-19/Gambia/GC19-3087/2020|EPI ISL 561041|B.1.292|Gambia|2020-07-25	0.0004033356	Africa
Africa|hCoV-19/Gambia/GC19-2985/2020|EPI ISL 561158|B.1.5.12|Gambia|2020-07-24	Africa|hCoV-19/Gambia/GC19-3087/2020|EPI ISL 561041|B.1.292|Gambia|2020-07-25	0.0003024398	Africa
Africa|hCoV-19/Gambia/GC19-2991/2020|EPI ISL 561159|B.1.1|Gambia|2020-07-24	Africa|hCoV-19/Gambia/GC19-3087/2020|EPI ISL 561041|B.1.292|Gambia|2020-07-25	0.0003697454	Africa
Africa|hCoV-19/Gambia/GC19-3064/2020|EPI ISL 561160|B.1.1|Gambia|2020-07-25	Africa|hCoV-19/Gambia/GC19-3087/2020|EPI ISL 561041|B.1.292|Gambia|2020-07-25	0.0005042509	Africa
Africa|hCoV-19/Gambia/GC19-3065/2020|EPI ISL 561161|B.1.5.12|Gambia|2020-07-25	Africa|hCoV-19/Gambia/GC19-3087/2020|EPI ISL 561041|B.1.292|Gambia|2020-07-25	0.0004443733	Africa
Africa|hCoV-19/Gambia/GC19-3081/2020|EPI ISL 561162|B.1.1|Gambia|2020-07-25	Africa|hCoV-19/Gambia/GC19-3087/2020|EPI ISL 561041|B.1.292|Gambia|2020-07-25	0.0005042339	Africa
Africa|hCoV-19/Gambia/GC19-3085/2020|EPI ISL 561163|B.1.1.293|Gambia|2020-07-25	Africa|hCoV-19/Gambia/GC19-3087/2020|EPI ISL 561041|B.1.292|Gambia|2020-07-25	0.0003386095	Africa
Africa|hCoV-19/Algeria/G0638 2264/2020|EPI ISL 418241|B.1|Algeria|2020-03-02	Africa|hCoV-19/Gambia/GC19-3099/2020|EPI ISL 561164|B.1.1.242|Gambia|2020-07-25	0.0005051697	Africa
Africa|hCoV-19/Algeria/G0640 2265/2020|EPI ISL 418242|B.1|Algeria|2020-03-08	Africa|hCoV-19/Gambia/GC19-3099/2020|EPI ISL 561164|B.1.1.242|Gambia|2020-07-25	0.0004033371	Africa
Africa|hCoV-19/Algeria/G0860 2262/2020|EPI ISL 420037|B.1|Algeria|2020-03-02	Africa|hCoV-19/Gambia/GC19-3099/2020|EPI ISL 561164|B.1.1.242|Gambia|2020-07-25	0.0004033371	Africa
Africa|hCoV-19/Benin/1022/2020|EPI ISL 476826|B.1|Benin|2020-03-25	Africa|hCoV-19/Gambia/GC19-3099/2020|EPI ISL 561164|B.1.1.242|Gambia|2020-07-25	0.0003697518	Africa
Africa|hCoV-19/Benin/1092/2020|EPI ISL 476827|B.1|Benin|2020-03-27	Africa|hCoV-19/Gambia/GC19-3099/2020|EPI ISL 561164|B.1.1.242|Gambia|2020-07-25	0.0004371424	Africa
Africa|hCoV-19/Benin/1408/2020|EPI ISL 476825|B.1.356|Benin|2020-04-04	Africa|hCoV-19/Gambia/GC19-3099/2020|EPI ISL 561164|B.1.1.242|Gambia|2020-07-25	0.0004033642	Africa
Africa|hCoV-19/Benin/1409/2020|EPI ISL 476828|B.1|Benin|2020-04-06	Africa|hCoV-19/Gambia/GC19-3099/2020|EPI ISL 561164|B.1.1.242|Gambia|2020-07-25	0.0004401121	Africa
Africa|hCoV-19/Benin/1950/2020|EPI ISL 476830|A|Benin|2020-04-15	Africa|hCoV-19/Gambia/GC19-3099/2020|EPI ISL 561164|B.1.1.242|Gambia|2020-07-25	0.0006052500	Africa
Africa|hCoV-19/Benin/197/2020|EPI ISL 476822|B.1.178|Benin|2020-03-15	Africa|hCoV-19/Gambia/GC19-3099/2020|EPI ISL 561164|B.1.1.242|Gambia|2020-07-25	0.0003697928	Africa
Africa|hCoV-19/Benin/2012/2020|EPI ISL 476831|A|Benin|2020-04-15	Africa|hCoV-19/Gambia/GC19-3099/2020|EPI ISL 561164|B.1.1.242|Gambia|2020-07-25	0.0006387956	Africa
Africa|hCoV-19/Benin/260/2020|EPI ISL 476823|B.1.292|Benin|2020-03-17	Africa|hCoV-19/Gambia/GC19-3099/2020|EPI ISL 561164|B.1.1.242|Gambia|2020-07-25	0.0004706200	Africa
Africa|hCoV-19/Benin/314/2020|EPI ISL 476834|B.1.5|Benin|2020-03-17	Africa|hCoV-19/Gambia/GC19-3099/2020|EPI ISL 561164|B.1.1.242|Gambia|2020-07-25	0.0004732622	Africa
Africa|hCoV-19/Benin/461/2020|EPI ISL 476833|A|Benin|2020-03-17	Africa|hCoV-19/Gambia/GC19-3099/2020|EPI ISL 561164|B.1.1.242|Gambia|2020-07-25	0.0006051363	Africa
Africa|hCoV-19/Benin/501/2020|EPI ISL 476824|B.1.356|Benin|2020-03-17	Africa|hCoV-19/Gambia/GC19-3099/2020|EPI ISL 561164|B.1.1.242|Gambia|2020-07-25	0.0004033371	Africa
Africa|hCoV-19/Benin/843/2020|EPI ISL 476829|A|Benin|2020-03-19	Africa|hCoV-19/Gambia/GC19-3099/2020|EPI ISL 561164|B.1.1.242|Gambia|2020-07-25	0.0005379494	Africa
Africa|hCoV-19/Botswana/BOT0455/2020|EPI ISL 560386|B.1|Botswana|2020-03-28	Africa|hCoV-19/Gambia/GC19-3099/2020|EPI ISL 561164|B.1.1.242|Gambia|2020-07-25	0.0003361007	Africa
Africa|hCoV-19/Botswana/BOT2254/2020|EPI ISL 560390|B.1.1|Botswana|2020-04-08	Africa|hCoV-19/Gambia/GC19-3099/2020|EPI ISL 561164|B.1.1.242|Gambia|2020-07-25	0.0002052370	Africa
Africa|hCoV-19/Botswana/BOT2283/2020|EPI ISL 560385|B.1|Botswana|2020-04-07	Africa|hCoV-19/Gambia/GC19-3099/2020|EPI ISL 561164|B.1.1.242|Gambia|2020-07-25	0.0004186143	Africa
Africa|hCoV-19/Botswana/BOT2624/2020|EPI ISL 560387|B.1.1|Botswana|2020-04-05	Africa|hCoV-19/Gambia/GC19-3099/2020|EPI ISL 561164|B.1.1.242|Gambia|2020-07-25	0.0001743806	Africa
Africa|hCoV-19/Botswana/BOT4161/2020|EPI ISL 560388|B.1.1.220|Botswana|2020-04-16	Africa|hCoV-19/Gambia/GC19-3099/2020|EPI ISL 561164|B.1.1.242|Gambia|2020-07-25	0.0002764784	Africa
Africa|hCoV-19/DRC/04186/2020|EPI ISL 471411|A|Democratic Republic of the Congo|2020-04-25	Africa|hCoV-19/Gambia/GC19-3099/2020|EPI ISL 561164|B.1.1.242|Gambia|2020-07-25	0.0006051358	Africa
Africa|hCoV-19/DRC/04188/2020|EPI ISL 471413|A|Democratic Republic of the Congo|2020-04-25	Africa|hCoV-19/Gambia/GC19-3099/2020|EPI ISL 561164|B.1.1.242|Gambia|2020-07-25	0.0006934317	Africa
Africa|hCoV-19/DRC/10041/2020|EPI ISL 527543|B.1.1.275|Democratic Republic of the Congo|2020-05-22	Africa|hCoV-19/Gambia/GC19-3099/2020|EPI ISL 561164|B.1.1.242|Gambia|2020-07-25	0.0002728236	Africa
Africa|hCoV-19/DRC/10057/2020|EPI ISL 527538|B.1.1.275|Democratic Republic of the Congo|2020-05-22	Africa|hCoV-19/Gambia/GC19-3099/2020|EPI ISL 561164|B.1.1.242|Gambia|2020-07-25	0.0003874460	Africa
Africa|hCoV-19/DRC/10061/2020|EPI ISL 527521|B.1.1.275|Democratic Republic of the Congo|2020-05-22	Africa|hCoV-19/Gambia/GC19-3099/2020|EPI ISL 561164|B.1.1.242|Gambia|2020-07-25	0.0002431740	Africa
Africa|hCoV-19/DRC/10070/2020|EPI ISL 527544|B.1.178|Democratic Republic of the Congo|2020-05-22	Africa|hCoV-19/Gambia/GC19-3099/2020|EPI ISL 561164|B.1.1.242|Gambia|2020-07-25	0.0005109153	Africa
Africa|hCoV-19/DRC/10120/2020|EPI ISL 513624|B.1.1.275|Democratic Republic of the Congo|2020-05-22	Africa|hCoV-19/Gambia/GC19-3099/2020|EPI ISL 561164|B.1.1.242|Gambia|2020-07-25	0.0003144379	Africa
Africa|hCoV-19/DRC/10127/2020|EPI ISL 513625|B.1.1.275|Democratic Republic of the Congo|2020-05-22	Africa|hCoV-19/Gambia/GC19-3099/2020|EPI ISL 561164|B.1.1.242|Gambia|2020-07-25	0.0003103617	Africa
Africa|hCoV-19/DRC/10242/2020|EPI ISL 513626|B.1.84|Democratic Republic of the Congo|2020-05-22	Africa|hCoV-19/Gambia/GC19-3099/2020|EPI ISL 561164|B.1.1.242|Gambia|2020-07-25	0.0004065300	Africa
Africa|hCoV-19/DRC/10251/2020|EPI ISL 513627|B.1.128|Democratic Republic of the Congo|2020-05-22	Africa|hCoV-19/Gambia/GC19-3099/2020|EPI ISL 561164|B.1.1.242|Gambia|2020-07-25	0.0005426539	Africa
Africa|hCoV-19/DRC/10324/2020|EPI ISL 527545|B.1.214|Democratic Republic of the Congo|2020-05-22	Africa|hCoV-19/Gambia/GC19-3099/2020|EPI ISL 561164|B.1.1.242|Gambia|2020-07-25	0.0004774301	Africa
Africa|hCoV-19/DRC/10346/2020|EPI ISL 527546|B.1.214|Democratic Republic of the Congo|2020-05-22	Africa|hCoV-19/Gambia/GC19-3099/2020|EPI ISL 561164|B.1.1.242|Gambia|2020-07-25	0.0004823970	Africa
Africa|hCoV-19/DRC/10364/2020|EPI ISL 527498|B.1|Democratic Republic of the Congo|2020-05-22	Africa|hCoV-19/Gambia/GC19-3099/2020|EPI ISL 561164|B.1.1.242|Gambia|2020-07-25	0.0003773737	Africa
Africa|hCoV-19/DRC/10371/2020|EPI ISL 527489|B.1.178|Democratic Republic of the Congo|2020-05-22	Africa|hCoV-19/Gambia/GC19-3099/2020|EPI ISL 561164|B.1.1.242|Gambia|2020-07-25	0.0005117921	Africa
Africa|hCoV-19/DRC/10373/2020|EPI ISL 527495|B.1.159|Democratic Republic of the Congo|2020-05-22	Africa|hCoV-19/Gambia/GC19-3099/2020|EPI ISL 561164|B.1.1.242|Gambia|2020-07-25	0.0004783042	Africa
Africa|hCoV-19/DRC/10374/2020|EPI ISL 527539|B.1.84|Democratic Republic of the Congo|2020-05-22	Africa|hCoV-19/Gambia/GC19-3099/2020|EPI ISL 561164|B.1.1.242|Gambia|2020-07-25	0.0006658156	Africa
Africa|hCoV-19/DRC/10375/2020|EPI ISL 527499|B.1.84|Democratic Republic of the Congo|2020-05-22	Africa|hCoV-19/Gambia/GC19-3099/2020|EPI ISL 561164|B.1.1.242|Gambia|2020-07-25	0.0005475682	Africa
Africa|hCoV-19/DRC/10399/2020|EPI ISL 527491|B.1.214|Democratic Republic of the Congo|2020-05-22	Africa|hCoV-19/Gambia/GC19-3099/2020|EPI ISL 561164|B.1.1.242|Gambia|2020-07-25	0.0003753361	Africa
Africa|hCoV-19/DRC/10502/2020|EPI ISL 527547|B.1.5|Democratic Republic of the Congo|2020-05-20	Africa|hCoV-19/Gambia/GC19-3099/2020|EPI ISL 561164|B.1.1.242|Gambia|2020-07-25	0.0003066549	Africa
Africa|hCoV-19/DRC/10506/2020|EPI ISL 527524|B.1.5|Democratic Republic of the Congo|2020-05-18	Africa|hCoV-19/Gambia/GC19-3099/2020|EPI ISL 561164|B.1.1.242|Gambia|2020-07-25	0.0003140910	Africa
Africa|hCoV-19/DRC/10507/2020|EPI ISL 527492|B.1.5|Democratic Republic of the Congo|2020-05-18	Africa|hCoV-19/Gambia/GC19-3099/2020|EPI ISL 561164|B.1.1.242|Gambia|2020-07-25	0.0003413890	Africa
Africa|hCoV-19/DRC/10508/2020|EPI ISL 527494|B.1.5|Democratic Republic of the Congo|2020-05-20	Africa|hCoV-19/Gambia/GC19-3099/2020|EPI ISL 561164|B.1.1.242|Gambia|2020-07-25	0.0003395581	Africa
Africa|hCoV-19/DRC/10532/2020|EPI ISL 527532|B.1.5|Democratic Republic of the Congo|2020-05-20	Africa|hCoV-19/Gambia/GC19-3099/2020|EPI ISL 561164|B.1.1.242|Gambia|2020-07-25	0.0003143760	Africa
Africa|hCoV-19/DRC/10533/2020|EPI ISL 527548|B.1.5|Democratic Republic of the Congo|2020-05-20	Africa|hCoV-19/Gambia/GC19-3099/2020|EPI ISL 561164|B.1.1.242|Gambia|2020-07-25	0.0003408387	Africa
Africa|hCoV-19/DRC/10621/2020|EPI ISL 527526|B.1.214|Democratic Republic of the Congo|2020-05-23	Africa|hCoV-19/Gambia/GC19-3099/2020|EPI ISL 561164|B.1.1.242|Gambia|2020-07-25	0.0004531670	Africa
Africa|hCoV-19/DRC/10640/2020|EPI ISL 527541|B.1|Democratic Republic of the Congo|2020-05-22	Africa|hCoV-19/Gambia/GC19-3099/2020|EPI ISL 561164|B.1.1.242|Gambia|2020-07-25	0.0006349681	Africa
Africa|hCoV-19/DRC/10644/2020|EPI ISL 527549|B.1|Democratic Republic of the Congo|2020-05-22	Africa|hCoV-19/Gambia/GC19-3099/2020|EPI ISL 561164|B.1.1.242|Gambia|2020-07-25	0.0006135661	Africa
Africa|hCoV-19/DRC/10728/2020|EPI ISL 513628|B.1.5|Democratic Republic of the Congo|2020-05-23	Africa|hCoV-19/Gambia/GC19-3099/2020|EPI ISL 561164|B.1.1.242|Gambia|2020-07-25	0.0003501706	Africa
Africa|hCoV-19/DRC/10731/2020|EPI ISL 513629|B.1.1.1|Democratic Republic of the Congo|2020-05-23	Africa|hCoV-19/Gambia/GC19-3099/2020|EPI ISL 561164|B.1.1.242|Gambia|2020-07-25	0.0003879803	Africa
Africa|hCoV-19/DRC/10733/2020|EPI ISL 513630|B.1|Democratic Republic of the Congo|2020-05-23	Africa|hCoV-19/Gambia/GC19-3099/2020|EPI ISL 561164|B.1.1.242|Gambia|2020-07-25	0.0004729948	Africa
Africa|hCoV-19/DRC/108/2020|EPI ISL 417948|B.1.128|Democratic Republic of the Congo|2020-03-19	Africa|hCoV-19/Gambia/GC19-3099/2020|EPI ISL 561164|B.1.1.242|Gambia|2020-07-25	0.0004375178	Africa
Africa|hCoV-19/DRC/10885/2020|EPI ISL 513631|B.1.84|Democratic Republic of the Congo|2020-05-23	Africa|hCoV-19/Gambia/GC19-3099/2020|EPI ISL 561164|B.1.1.242|Gambia|2020-07-25	0.0004764019	Africa
Africa|hCoV-19/DRC/10902/2020|EPI ISL 527490|B.1.178|Democratic Republic of the Congo|2020-05-23	Africa|hCoV-19/Gambia/GC19-3099/2020|EPI ISL 561164|B.1.1.242|Gambia|2020-07-25	0.0004432131	Africa
Africa|hCoV-19/DRC/10913/2020|EPI ISL 527507|B.1.84|Democratic Republic of the Congo|2020-05-24	Africa|hCoV-19/Gambia/GC19-3099/2020|EPI ISL 561164|B.1.1.242|Gambia|2020-07-25	0.0005509409	Africa
Africa|hCoV-19/DRC/11005/2020|EPI ISL 527550|B.1.159|Democratic Republic of the Congo|2020-05-24	Africa|hCoV-19/Gambia/GC19-3099/2020|EPI ISL 561164|B.1.1.242|Gambia|2020-07-25	0.0005796198	Africa
Africa|hCoV-19/DRC/11008/2020|EPI ISL 527503|B.1.159|Democratic Republic of the Congo|2020-05-24	Africa|hCoV-19/Gambia/GC19-3099/2020|EPI ISL 561164|B.1.1.242|Gambia|2020-07-25	0.0005159811	Africa
Africa|hCoV-19/DRC/11022/2020|EPI ISL 527551|B.1.214|Democratic Republic of the Congo|2020-05-24	Africa|hCoV-19/Gambia/GC19-3099/2020|EPI ISL 561164|B.1.1.242|Gambia|2020-07-25	0.0005457122	Africa
Africa|hCoV-19/DRC/11024/2020|EPI ISL 527552|B.1.149|Democratic Republic of the Congo|2020-05-24	Africa|hCoV-19/Gambia/GC19-3099/2020|EPI ISL 561164|B.1.1.242|Gambia|2020-07-25	0.0005851070	Africa
Africa|hCoV-19/DRC/11026/2020|EPI ISL 527553|B.1.149|Democratic Republic of the Congo|2020-05-24	Africa|hCoV-19/Gambia/GC19-3099/2020|EPI ISL 561164|B.1.1.242|Gambia|2020-07-25	0.0004431828	Africa
Africa|hCoV-19/DRC/11031/2020|EPI ISL 527554|B.1.214|Democratic Republic of the Congo|2020-05-24	Africa|hCoV-19/Gambia/GC19-3099/2020|EPI ISL 561164|B.1.1.242|Gambia|2020-07-25	0.0004776370	Africa
Africa|hCoV-19/DRC/11041/2020|EPI ISL 527555|B.1|Democratic Republic of the Congo|2020-05-24	Africa|hCoV-19/Gambia/GC19-3099/2020|EPI ISL 561164|B.1.1.242|Gambia|2020-07-25	0.0004433749	Africa
Africa|hCoV-19/DRC/11057/2020|EPI ISL 527528|B.1.5|Democratic Republic of the Congo|2020-05-24	Africa|hCoV-19/Gambia/GC19-3099/2020|EPI ISL 561164|B.1.1.242|Gambia|2020-07-25	0.0003837715	Africa
Africa|hCoV-19/DRC/11078/2020|EPI ISL 527514|B.1|Democratic Republic of the Congo|2020-05-24	Africa|hCoV-19/Gambia/GC19-3099/2020|EPI ISL 561164|B.1.1.242|Gambia|2020-07-25	0.0004834964	Africa
Africa|hCoV-19/DRC/11079/2020|EPI ISL 527500|B.1.214|Democratic Republic of the Congo|2020-05-24	Africa|hCoV-19/Gambia/GC19-3099/2020|EPI ISL 561164|B.1.1.242|Gambia|2020-07-25	0.0004114590	Africa
Africa|hCoV-19/DRC/11093/2020|EPI ISL 527527|B.1.5|Democratic Republic of the Congo|2020-05-24	Africa|hCoV-19/Gambia/GC19-3099/2020|EPI ISL 561164|B.1.1.242|Gambia|2020-07-25	0.0004548504	Africa
Africa|hCoV-19/DRC/11096/2020|EPI ISL 527522|B.1|Democratic Republic of the Congo|2020-05-24	Africa|hCoV-19/Gambia/GC19-3099/2020|EPI ISL 561164|B.1.1.242|Gambia|2020-07-25	0.0004171347	Africa
Africa|hCoV-19/DRC/11114/2020|EPI ISL 527534|B.1.214|Democratic Republic of the Congo|2020-05-25	Africa|hCoV-19/Gambia/GC19-3099/2020|EPI ISL 561164|B.1.1.242|Gambia|2020-07-25	0.0005244294	Africa
Africa|hCoV-19/DRC/11123/2020|EPI ISL 527496|B.1.84|Democratic Republic of the Congo|2020-05-24	Africa|hCoV-19/Gambia/GC19-3099/2020|EPI ISL 561164|B.1.1.242|Gambia|2020-07-25	0.0004441572	Africa
Africa|hCoV-19/DRC/11134/2020|EPI ISL 527518|B.1.5|Democratic Republic of the Congo|2020-05-24	Africa|hCoV-19/Gambia/GC19-3099/2020|EPI ISL 561164|B.1.1.242|Gambia|2020-07-25	0.0003465824	Africa
Africa|hCoV-19/DRC/11143/2020|EPI ISL 527556|B.1|Democratic Republic of the Congo|2020-05-24	Africa|hCoV-19/Gambia/GC19-3099/2020|EPI ISL 561164|B.1.1.242|Gambia|2020-07-25	0.0005796906	Africa
Africa|hCoV-19/DRC/11145/2020|EPI ISL 527501|B.1.214|Democratic Republic of the Congo|2020-05-24	Africa|hCoV-19/Gambia/GC19-3099/2020|EPI ISL 561164|B.1.1.242|Gambia|2020-07-25	0.0005490450	Africa
Africa|hCoV-19/DRC/11148/2020|EPI ISL 527525|B.1.178|Democratic Republic of the Congo|2020-05-24	Africa|hCoV-19/Gambia/GC19-3099/2020|EPI ISL 561164|B.1.1.242|Gambia|2020-07-25	0.0005599318	Africa
Africa|hCoV-19/DRC/11157/2020|EPI ISL 527530|B.1|Democratic Republic of the Congo|2020-05-25	Africa|hCoV-19/Gambia/GC19-3099/2020|EPI ISL 561164|B.1.1.242|Gambia|2020-07-25	0.0005217829	Africa
Africa|hCoV-19/DRC/11187/2020|EPI ISL 527523|B.1.1.275|Democratic Republic of the Congo|2020-05-23	Africa|hCoV-19/Gambia/GC19-3099/2020|EPI ISL 561164|B.1.1.242|Gambia|2020-07-25	0.0003480660	Africa
Africa|hCoV-19/DRC/11191/2020|EPI ISL 527506|B.1.1.275|Democratic Republic of the Congo|2020-05-23	Africa|hCoV-19/Gambia/GC19-3099/2020|EPI ISL 561164|B.1.1.242|Gambia|2020-07-25	0.0002404101	Africa
Africa|hCoV-19/DRC/11252/2020|EPI ISL 527557|B.1.1.275|Democratic Republic of the Congo|2020-05-21	Africa|hCoV-19/Gambia/GC19-3099/2020|EPI ISL 561164|B.1.1.242|Gambia|2020-07-25	0.0004089162	Africa
Africa|hCoV-19/DRC/11260/2020|EPI ISL 527558|B.1.1.275|Democratic Republic of the Congo|2020-05-23	Africa|hCoV-19/Gambia/GC19-3099/2020|EPI ISL 561164|B.1.1.242|Gambia|2020-07-25	0.0002727001	Africa
Africa|hCoV-19/DRC/1131/2020|EPI ISL 429255|B.1.5|Democratic Republic of the Congo|2020-04-05	Africa|hCoV-19/Gambia/GC19-3099/2020|EPI ISL 561164|B.1.1.242|Gambia|2020-07-25	0.0003390172	Africa
Africa|hCoV-19/DRC/11310/2020|EPI ISL 527529|B.1.149|Democratic Republic of the Congo|2020-05-25	Africa|hCoV-19/Gambia/GC19-3099/2020|EPI ISL 561164|B.1.1.242|Gambia|2020-07-25	0.0004540897	Africa
Africa|hCoV-19/DRC/11318/2020|EPI ISL 527559|B.1.149|Democratic Republic of the Congo|2020-05-25	Africa|hCoV-19/Gambia/GC19-3099/2020|EPI ISL 561164|B.1.1.242|Gambia|2020-07-25	0.0004407894	Africa
Africa|hCoV-19/DRC/11326/2020|EPI ISL 527508|B.1|Democratic Republic of the Congo|2020-05-25	Africa|hCoV-19/Gambia/GC19-3099/2020|EPI ISL 561164|B.1.1.242|Gambia|2020-07-25	0.0004476226	Africa
Africa|hCoV-19/DRC/11334/2020|EPI ISL 527504|B.1.178|Democratic Republic of the Congo|2020-05-25	Africa|hCoV-19/Gambia/GC19-3099/2020|EPI ISL 561164|B.1.1.242|Gambia|2020-07-25	0.0004469854	Africa
Africa|hCoV-19/DRC/11337/2020|EPI ISL 527510|B.1.84|Democratic Republic of the Congo|2020-05-25	Africa|hCoV-19/Gambia/GC19-3099/2020|EPI ISL 561164|B.1.1.242|Gambia|2020-07-25	0.0005172337	Africa
Africa|hCoV-19/DRC/11341/2020|EPI ISL 527509|B.1.1.275|Democratic Republic of the Congo|2020-05-25	Africa|hCoV-19/Gambia/GC19-3099/2020|EPI ISL 561164|B.1.1.242|Gambia|2020-07-25	0.0003444614	Africa
Africa|hCoV-19/DRC/11348/2020|EPI ISL 527560|B.1.149|Democratic Republic of the Congo|2020-05-25	Africa|hCoV-19/Gambia/GC19-3099/2020|EPI ISL 561164|B.1.1.242|Gambia|2020-07-25	0.0004411783	Africa
Africa|hCoV-19/DRC/11369/2020|EPI ISL 527537|B.1.214|Democratic Republic of the Congo|2020-05-25	Africa|hCoV-19/Gambia/GC19-3099/2020|EPI ISL 561164|B.1.1.242|Gambia|2020-07-25	0.0004911618	Africa
Africa|hCoV-19/DRC/11376/2020|EPI ISL 527513|B.1.214|Democratic Republic of the Congo|2020-05-25	Africa|hCoV-19/Gambia/GC19-3099/2020|EPI ISL 561164|B.1.1.242|Gambia|2020-07-25	0.0005176974	Africa
Africa|hCoV-19/DRC/11411/2020|EPI ISL 527561|B.1.5|Democratic Republic of the Congo|2020-05-25	Africa|hCoV-19/Gambia/GC19-3099/2020|EPI ISL 561164|B.1.1.242|Gambia|2020-07-25	0.0004089399	Africa
Africa|hCoV-19/DRC/11450/2020|EPI ISL 527516|B.1.5|Democratic Republic of the Congo|2020-05-25	Africa|hCoV-19/Gambia/GC19-3099/2020|EPI ISL 561164|B.1.1.242|Gambia|2020-07-25	0.0003500632	Africa
Africa|hCoV-19/DRC/11458/2020|EPI ISL 527497|B.1.5|Democratic Republic of the Congo|2020-05-25	Africa|hCoV-19/Gambia/GC19-3099/2020|EPI ISL 561164|B.1.1.242|Gambia|2020-07-25	0.0004818865	Africa
Africa|hCoV-19/DRC/11460/2020|EPI ISL 527562|B.1.214|Democratic Republic of the Congo|2020-05-25	Africa|hCoV-19/Gambia/GC19-3099/2020|EPI ISL 561164|B.1.1.242|Gambia|2020-07-25	0.0006203038	Africa
Africa|hCoV-19/DRC/11472/2020|EPI ISL 527502|B.1.214|Democratic Republic of the Congo|2020-05-25	Africa|hCoV-19/Gambia/GC19-3099/2020|EPI ISL 561164|B.1.1.242|Gambia|2020-07-25	0.0005484557	Africa
Africa|hCoV-19/DRC/11477/2020|EPI ISL 527563|B.1.84|Democratic Republic of the Congo|2020-05-25	Africa|hCoV-19/Gambia/GC19-3099/2020|EPI ISL 561164|B.1.1.242|Gambia|2020-07-25	0.0003744929	Africa
Africa|hCoV-19/DRC/11486/2020|EPI ISL 527564|B.1.214|Democratic Republic of the Congo|2020-05-25	Africa|hCoV-19/Gambia/GC19-3099/2020|EPI ISL 561164|B.1.1.242|Gambia|2020-07-25	0.0005455714	Africa
Africa|hCoV-19/DRC/11487/2020|EPI ISL 527505|B.1|Democratic Republic of the Congo|2020-05-25	Africa|hCoV-19/Gambia/GC19-3099/2020|EPI ISL 561164|B.1.1.242|Gambia|2020-07-25	0.0004823189	Africa
Africa|hCoV-19/DRC/11507/2020|EPI ISL 527512|B.1|Democratic Republic of the Congo|2020-05-25	Africa|hCoV-19/Gambia/GC19-3099/2020|EPI ISL 561164|B.1.1.242|Gambia|2020-07-25	0.0005165672	Africa
Africa|hCoV-19/DRC/1151/2020|EPI ISL 447596|B.38|Democratic Republic of the Congo|2020-04-05	Africa|hCoV-19/Gambia/GC19-3099/2020|EPI ISL 561164|B.1.1.242|Gambia|2020-07-25	0.0006796331	Africa
Africa|hCoV-19/DRC/11511/2020|EPI ISL 527511|B.1.214|Democratic Republic of the Congo|2020-05-25	Africa|hCoV-19/Gambia/GC19-3099/2020|EPI ISL 561164|B.1.1.242|Gambia|2020-07-25	0.0005518281	Africa
Africa|hCoV-19/DRC/11572/2020|EPI ISL 527565|B.1.214|Democratic Republic of the Congo|2020-05-25	Africa|hCoV-19/Gambia/GC19-3099/2020|EPI ISL 561164|B.1.1.242|Gambia|2020-07-25	0.0004427211	Africa
Africa|hCoV-19/DRC/11576/2020|EPI ISL 527517|B.1|Democratic Republic of the Congo|2020-05-25	Africa|hCoV-19/Gambia/GC19-3099/2020|EPI ISL 561164|B.1.1.242|Gambia|2020-07-25	0.0004508819	Africa
Africa|hCoV-19/DRC/11583/2020|EPI ISL 527542|B.1|Democratic Republic of the Congo|2020-05-25	Africa|hCoV-19/Gambia/GC19-3099/2020|EPI ISL 561164|B.1.1.242|Gambia|2020-07-25	0.0004948470	Africa
Africa|hCoV-19/DRC/11616/2020|EPI ISL 527519|B.1|Democratic Republic of the Congo|2020-05-25	Africa|hCoV-19/Gambia/GC19-3099/2020|EPI ISL 561164|B.1.1.242|Gambia|2020-07-25	0.0004154598	Africa
Africa|hCoV-19/DRC/11623/2020|EPI ISL 527566|B.1.5|Democratic Republic of the Congo|2020-05-25	Africa|hCoV-19/Gambia/GC19-3099/2020|EPI ISL 561164|B.1.1.242|Gambia|2020-07-25	0.0004433728	Africa
Africa|hCoV-19/DRC/11624/2020|EPI ISL 527567|B.1.149|Democratic Republic of the Congo|2020-05-25	Africa|hCoV-19/Gambia/GC19-3099/2020|EPI ISL 561164|B.1.1.242|Gambia|2020-07-25	0.0004431588	Africa
Africa|hCoV-19/DRC/11631/2020|EPI ISL 527568|B.1.149|Democratic Republic of the Congo|2020-05-25	Africa|hCoV-19/Gambia/GC19-3099/2020|EPI ISL 561164|B.1.1.242|Gambia|2020-07-25	0.0004436124	Africa
Africa|hCoV-19/DRC/11632/2020|EPI ISL 527493|B.1|Democratic Republic of the Congo|2020-05-25	Africa|hCoV-19/Gambia/GC19-3099/2020|EPI ISL 561164|B.1.1.242|Gambia|2020-07-25	0.0004781476	Africa
Africa|hCoV-19/DRC/11635/2020|EPI ISL 527540|B.1.214|Democratic Republic of the Congo|2020-05-25	Africa|hCoV-19/Gambia/GC19-3099/2020|EPI ISL 561164|B.1.1.242|Gambia|2020-07-25	0.0004924123	Africa
Africa|hCoV-19/DRC/11640/2020|EPI ISL 527535|B.1.178|Democratic Republic of the Congo|2020-05-25	Africa|hCoV-19/Gambia/GC19-3099/2020|EPI ISL 561164|B.1.1.242|Gambia|2020-07-25	0.0005580021	Africa
Africa|hCoV-19/DRC/11643/2020|EPI ISL 527520|B.1.5|Democratic Republic of the Congo|2020-05-25	Africa|hCoV-19/Gambia/GC19-3099/2020|EPI ISL 561164|B.1.1.242|Gambia|2020-07-25	0.0004511589	Africa
Africa|hCoV-19/DRC/11648/2020|EPI ISL 527569|B.1.6|Democratic Republic of the Congo|2020-05-25	Africa|hCoV-19/Gambia/GC19-3099/2020|EPI ISL 561164|B.1.1.242|Gambia|2020-07-25	0.0004754427	Africa
Africa|hCoV-19/DRC/11652/2020|EPI ISL 527570|B.1.149|Democratic Republic of the Congo|2020-05-25	Africa|hCoV-19/Gambia/GC19-3099/2020|EPI ISL 561164|B.1.1.242|Gambia|2020-07-25	0.0004430365	Africa
Africa|hCoV-19/DRC/11653/2020|EPI ISL 527533|B.1.84|Democratic Republic of the Congo|2020-05-25	Africa|hCoV-19/Gambia/GC19-3099/2020|EPI ISL 561164|B.1.1.242|Gambia|2020-07-25	0.0004190485	Africa
Africa|hCoV-19/DRC/11676/2020|EPI ISL 527531|B.1|Democratic Republic of the Congo|2020-05-26	Africa|hCoV-19/Gambia/GC19-3099/2020|EPI ISL 561164|B.1.1.242|Gambia|2020-07-25	0.0006314562	Africa
Africa|hCoV-19/DRC/11677/2020|EPI ISL 527515|B.1.214|Democratic Republic of the Congo|2020-05-26	Africa|hCoV-19/Gambia/GC19-3099/2020|EPI ISL 561164|B.1.1.242|Gambia|2020-07-25	0.0004503104	Africa
Africa|hCoV-19/DRC/11732/2020|EPI ISL 527536|B.1.214|Democratic Republic of the Congo|2020-05-26	Africa|hCoV-19/Gambia/GC19-3099/2020|EPI ISL 561164|B.1.1.242|Gambia|2020-07-25	0.0003141460	Africa
Africa|hCoV-19/DRC/11733/2020|EPI ISL 527571|B.1.149|Democratic Republic of the Congo|2020-05-26	Africa|hCoV-19/Gambia/GC19-3099/2020|EPI ISL 561164|B.1.1.242|Gambia|2020-07-25	0.0004407640	Africa
Africa|hCoV-19/DRC/11806/2020|EPI ISL 527572|B.1.214|Democratic Republic of the Congo|2020-05-26	Africa|hCoV-19/Gambia/GC19-3099/2020|EPI ISL 561164|B.1.1.242|Gambia|2020-07-25	0.0005453111	Africa
Africa|hCoV-19/DRC/1234/2020|EPI ISL 429258|B.1.5|Democratic Republic of the Congo|2020-04-06	Africa|hCoV-19/Gambia/GC19-3099/2020|EPI ISL 561164|B.1.1.242|Gambia|2020-07-25	0.0003570622	Africa
Africa|hCoV-19/DRC/1249/2020|EPI ISL 429259|B.1.5|Democratic Republic of the Congo|2020-04-06	Africa|hCoV-19/Gambia/GC19-3099/2020|EPI ISL 561164|B.1.1.242|Gambia|2020-07-25	0.0003404943	Africa
Africa|hCoV-19/DRC/1319/2020|EPI ISL 431011|B.1.128|Democratic Republic of the Congo|2020-04-07	Africa|hCoV-19/Gambia/GC19-3099/2020|EPI ISL 561164|B.1.1.242|Gambia|2020-07-25	0.0004421836	Africa
Africa|hCoV-19/DRC/1324/2020|EPI ISL 435033|B.1.128|Democratic Republic of the Congo|2020-04-07	Africa|hCoV-19/Gambia/GC19-3099/2020|EPI ISL 561164|B.1.1.242|Gambia|2020-07-25	0.0004391964	Africa
Africa|hCoV-19/DRC/1326/2020|EPI ISL 435116|B.1|Democratic Republic of the Congo|2020-04-07	Africa|hCoV-19/Gambia/GC19-3099/2020|EPI ISL 561164|B.1.1.242|Gambia|2020-07-25	0.0004153403	Africa
Africa|hCoV-19/DRC/1375/2020|EPI ISL 435117|B.1.1.1|Democratic Republic of the Congo|2020-04-07	Africa|hCoV-19/Gambia/GC19-3099/2020|EPI ISL 561164|B.1.1.242|Gambia|2020-07-25	0.0003794826	Africa
Africa|hCoV-19/DRC/1376/2020|EPI ISL 431012|B.1.1.1|Democratic Republic of the Congo|2020-04-07	Africa|hCoV-19/Gambia/GC19-3099/2020|EPI ISL 561164|B.1.1.242|Gambia|2020-07-25	0.0003420313	Africa
Africa|hCoV-19/DRC/1377/2020|EPI ISL 434678|B.1.1.1|Democratic Republic of the Congo|2020-04-07	Africa|hCoV-19/Gambia/GC19-3099/2020|EPI ISL 561164|B.1.1.242|Gambia|2020-07-25	0.0003052510	Africa
Africa|hCoV-19/DRC/1378/2020|EPI ISL 435118|B.1.1.1|Democratic Republic of the Congo|2020-04-07	Africa|hCoV-19/Gambia/GC19-3099/2020|EPI ISL 561164|B.1.1.242|Gambia|2020-07-25	0.0003409983	Africa
Africa|hCoV-19/DRC/1382/2020|EPI ISL 435113|B.1.1.1|Democratic Republic of the Congo|2020-04-07	Africa|hCoV-19/Gambia/GC19-3099/2020|EPI ISL 561164|B.1.1.242|Gambia|2020-07-25	0.0003475218	Africa
Africa|hCoV-19/DRC/1397/2020|EPI ISL 434679|B.1.1.1|Democratic Republic of the Congo|2020-04-07	Africa|hCoV-19/Gambia/GC19-3099/2020|EPI ISL 561164|B.1.1.242|Gambia|2020-07-25	0.0003413193	Africa
Africa|hCoV-19/DRC/1398/2020|EPI ISL 435114|B.1.1.1|Democratic Republic of the Congo|2020-04-07	Africa|hCoV-19/Gambia/GC19-3099/2020|EPI ISL 561164|B.1.1.242|Gambia|2020-07-25	0.0003033786	Africa
Africa|hCoV-19/DRC/1422/2020|EPI ISL 434680|B.1.149|Democratic Republic of the Congo|2020-04-08	Africa|hCoV-19/Gambia/GC19-3099/2020|EPI ISL 561164|B.1.1.242|Gambia|2020-07-25	0.0004480943	Africa
Africa|hCoV-19/DRC/1423/2020|EPI ISL 434710|B.1.149|Democratic Republic of the Congo|2020-04-08	Africa|hCoV-19/Gambia/GC19-3099/2020|EPI ISL 561164|B.1.1.242|Gambia|2020-07-25	0.0004044963	Africa
Africa|hCoV-19/DRC/1486/2020|EPI ISL 434711|B.1|Democratic Republic of the Congo|2020-04-08	Africa|hCoV-19/Gambia/GC19-3099/2020|EPI ISL 561164|B.1.1.242|Gambia|2020-07-25	0.0003841908	Africa
Africa|hCoV-19/DRC/1516/2020|EPI ISL 435032|B.1.5|Democratic Republic of the Congo|2020-04-09	Africa|hCoV-19/Gambia/GC19-3099/2020|EPI ISL 561164|B.1.1.242|Gambia|2020-07-25	0.0003361006	Africa
Africa|hCoV-19/DRC/1565/2020|EPI ISL 434681|B.1|Democratic Republic of the Congo|2020-04-09	Africa|hCoV-19/Gambia/GC19-3099/2020|EPI ISL 561164|B.1.1.242|Gambia|2020-07-25	0.0003772522	Africa
Africa|hCoV-19/DRC/158/2020|EPI ISL 417950|B.40|Democratic Republic of the Congo|2020-03-20	Africa|hCoV-19/Gambia/GC19-3099/2020|EPI ISL 561164|B.1.1.242|Gambia|2020-07-25	0.0006724566	Africa
Africa|hCoV-19/DRC/1715/2020|EPI ISL 435156|B.1.84|Democratic Republic of the Congo|2020-04-10	Africa|hCoV-19/Gambia/GC19-3099/2020|EPI ISL 561164|B.1.1.242|Gambia|2020-07-25	0.0004076261	Africa
Africa|hCoV-19/DRC/1767/2020|EPI ISL 435157|B.1.5|Democratic Republic of the Congo|2020-04-10	Africa|hCoV-19/Gambia/GC19-3099/2020|EPI ISL 561164|B.1.1.242|Gambia|2020-07-25	0.0003504280	Africa
Africa|hCoV-19/DRC/1779/2020|EPI ISL 435158|C.14|Democratic Republic of the Congo|2020-04-10	Africa|hCoV-19/Gambia/GC19-3099/2020|EPI ISL 561164|B.1.1.242|Gambia|2020-07-25	0.0004177008	Africa
Africa|hCoV-19/DRC/191/2020|EPI ISL 417955|B.1.128|Democratic Republic of the Congo|2020-03-21	Africa|hCoV-19/Gambia/GC19-3099/2020|EPI ISL 561164|B.1.1.242|Gambia|2020-07-25	0.0004376206	Africa
Africa|hCoV-19/DRC/1952/2020|EPI ISL 435159|B.1.5|Democratic Republic of the Congo|2020-04-11	Africa|hCoV-19/Gambia/GC19-3099/2020|EPI ISL 561164|B.1.1.242|Gambia|2020-07-25	0.0003464143	Africa
Africa|hCoV-19/DRC/1982/2020|EPI ISL 435160|B.1|Democratic Republic of the Congo|2020-04-12	Africa|hCoV-19/Gambia/GC19-3099/2020|EPI ISL 561164|B.1.1.242|Gambia|2020-07-25	0.0003795911	Africa
Africa|hCoV-19/DRC/2047/2020|EPI ISL 435161|B.1.1.1|Democratic Republic of the Congo|2020-04-12	Africa|hCoV-19/Gambia/GC19-3099/2020|EPI ISL 561164|B.1.1.242|Gambia|2020-07-25	0.0003083776	Africa
Africa|hCoV-19/DRC/2063/2020|EPI ISL 435162|B.1|Democratic Republic of the Congo|2020-04-12	Africa|hCoV-19/Gambia/GC19-3099/2020|EPI ISL 561164|B.1.1.242|Gambia|2020-07-25	0.0003452985	Africa
Africa|hCoV-19/DRC/2120/2020|EPI ISL 435163|B.1.149|Democratic Republic of the Congo|2020-04-12	Africa|hCoV-19/Gambia/GC19-3099/2020|EPI ISL 561164|B.1.1.242|Gambia|2020-07-25	0.0004073796	Africa
Africa|hCoV-19/DRC/2121/2020|EPI ISL 435164|B.1.149|Democratic Republic of the Congo|2020-04-12	Africa|hCoV-19/Gambia/GC19-3099/2020|EPI ISL 561164|B.1.1.242|Gambia|2020-07-25	0.0004135273	Africa
Africa|hCoV-19/DRC/2122/2020|EPI ISL 435165|B.1.149|Democratic Republic of the Congo|2020-04-13	Africa|hCoV-19/Gambia/GC19-3099/2020|EPI ISL 561164|B.1.1.242|Gambia|2020-07-25	0.0004910122	Africa
Africa|hCoV-19/DRC/2125/2020|EPI ISL 435166|B.1.149|Democratic Republic of the Congo|2020-04-13	Africa|hCoV-19/Gambia/GC19-3099/2020|EPI ISL 561164|B.1.1.242|Gambia|2020-07-25	0.0004149427	Africa
Africa|hCoV-19/DRC/2128/2020|EPI ISL 435167|B.1|Democratic Republic of the Congo|2020-04-13	Africa|hCoV-19/Gambia/GC19-3099/2020|EPI ISL 561164|B.1.1.242|Gambia|2020-07-25	0.0003526147	Africa
Africa|hCoV-19/DRC/2133/2020|EPI ISL 435168|B.1.128|Democratic Republic of the Congo|2020-04-13	Africa|hCoV-19/Gambia/GC19-3099/2020|EPI ISL 561164|B.1.1.242|Gambia|2020-07-25	0.0004547360	Africa
Africa|hCoV-19/DRC/214/2020|EPI ISL 420030|B.1.6|Democratic Republic of the Congo|2020-03-21	Africa|hCoV-19/Gambia/GC19-3099/2020|EPI ISL 561164|B.1.1.242|Gambia|2020-07-25	0.0003373101	Africa
Africa|hCoV-19/DRC/215/2020|EPI ISL 420031|B.1.1.1|Democratic Republic of the Congo|2020-03-21	Africa|hCoV-19/Gambia/GC19-3099/2020|EPI ISL 561164|B.1.1.242|Gambia|2020-07-25	0.0003427746	Africa
Africa|hCoV-19/DRC/2169/2020|EPI ISL 436194|B.1.5|Democratic Republic of the Congo|2020-04-13	Africa|hCoV-19/Gambia/GC19-3099/2020|EPI ISL 561164|B.1.1.242|Gambia|2020-07-25	0.0003846974	Africa
Africa|hCoV-19/DRC/2299/2020|EPI ISL 436412|B.1.5|Democratic Republic of the Congo|2020-04-14	Africa|hCoV-19/Gambia/GC19-3099/2020|EPI ISL 561164|B.1.1.242|Gambia|2020-07-25	0.0004068645	Africa
Africa|hCoV-19/DRC/236/2020|EPI ISL 420032|B.1.128|Democratic Republic of the Congo|2020-03-22	Africa|hCoV-19/Gambia/GC19-3099/2020|EPI ISL 561164|B.1.1.242|Gambia|2020-07-25	0.0004381560	Africa
Africa|hCoV-19/DRC/2363/2020|EPI ISL 437194|B.1.84|Democratic Republic of the Congo|2020-04-14	Africa|hCoV-19/Gambia/GC19-3099/2020|EPI ISL 561164|B.1.1.242|Gambia|2020-07-25	0.0003729189	Africa
Africa|hCoV-19/DRC/2384/2020|EPI ISL 437196|B.1.149|Democratic Republic of the Congo|2020-04-14	Africa|hCoV-19/Gambia/GC19-3099/2020|EPI ISL 561164|B.1.1.242|Gambia|2020-07-25	0.0004143410	Africa
Africa|hCoV-19/DRC/241/2020|EPI ISL 420033|B.1.1.75|Democratic Republic of the Congo|2020-03-22	Africa|hCoV-19/Gambia/GC19-3099/2020|EPI ISL 561164|B.1.1.242|Gambia|2020-07-25	0.0002695971	Africa
Africa|hCoV-19/DRC/243/2020|EPI ISL 420034|B.1|Democratic Republic of the Congo|2020-03-22	Africa|hCoV-19/Gambia/GC19-3099/2020|EPI ISL 561164|B.1.1.242|Gambia|2020-07-25	0.0003790328	Africa
Africa|hCoV-19/DRC/248/2020|EPI ISL 420035|B.1.5|Democratic Republic of the Congo|2020-03-22	Africa|hCoV-19/Gambia/GC19-3099/2020|EPI ISL 561164|B.1.1.242|Gambia|2020-07-25	0.0003033070	Africa
Africa|hCoV-19/DRC/2496/2020|EPI ISL 437337|B.1.149|Democratic Republic of the Congo|2020-04-15	Africa|hCoV-19/Gambia/GC19-3099/2020|EPI ISL 561164|B.1.1.242|Gambia|2020-07-25	0.0004369765	Africa
Africa|hCoV-19/DRC/2529/2020|EPI ISL 437338|B.1.178|Democratic Republic of the Congo|2020-04-15	Africa|hCoV-19/Gambia/GC19-3099/2020|EPI ISL 561164|B.1.1.242|Gambia|2020-07-25	0.0004033547	Africa
Africa|hCoV-19/DRC/253/2020|EPI ISL 420838|B.1.5|Democratic Republic of the Congo|2020-03-22	Africa|hCoV-19/Gambia/GC19-3099/2020|EPI ISL 561164|B.1.1.242|Gambia|2020-07-25	0.0003044148	Africa
Africa|hCoV-19/DRC/2536/2020|EPI ISL 437339|B.1|Democratic Republic of the Congo|2020-04-15	Africa|hCoV-19/Gambia/GC19-3099/2020|EPI ISL 561164|B.1.1.242|Gambia|2020-07-25	0.0004033548	Africa
Africa|hCoV-19/DRC/254/2020|EPI ISL 420839|B.1|Democratic Republic of the Congo|2020-03-22	Africa|hCoV-19/Gambia/GC19-3099/2020|EPI ISL 561164|B.1.1.242|Gambia|2020-07-25	0.0003749892	Africa
Africa|hCoV-19/DRC/2563/2020|EPI ISL 437340|B.1.9|Democratic Republic of the Congo|2020-04-15	Africa|hCoV-19/Gambia/GC19-3099/2020|EPI ISL 561164|B.1.1.242|Gambia|2020-07-25	0.0006051052	Africa
Africa|hCoV-19/DRC/2580/2020|EPI ISL 437341|B.1.5|Democratic Republic of the Congo|2020-04-15	Africa|hCoV-19/Gambia/GC19-3099/2020|EPI ISL 561164|B.1.1.242|Gambia|2020-07-25	0.0003380054	Africa
Africa|hCoV-19/DRC/2644/2020|EPI ISL 437342|B.1.84|Democratic Republic of the Congo|2020-04-15	Africa|hCoV-19/Gambia/GC19-3099/2020|EPI ISL 561164|B.1.1.242|Gambia|2020-07-25	0.0004434305	Africa
Africa|hCoV-19/DRC/2670/2020|EPI ISL 437343|B.1.9|Democratic Republic of the Congo|2020-04-15	Africa|hCoV-19/Gambia/GC19-3099/2020|EPI ISL 561164|B.1.1.242|Gambia|2020-07-25	0.0006387775	Africa
Africa|hCoV-19/DRC/2727/2020|EPI ISL 437344|B.1|Democratic Republic of the Congo|2020-04-16	Africa|hCoV-19/Gambia/GC19-3099/2020|EPI ISL 561164|B.1.1.242|Gambia|2020-07-25	0.0003421682	Africa
Africa|hCoV-19/DRC/2728/2020|EPI ISL 437345|B.1.84|Democratic Republic of the Congo|2020-04-16	Africa|hCoV-19/Gambia/GC19-3099/2020|EPI ISL 561164|B.1.1.242|Gambia|2020-07-25	0.0004131768	Africa
Africa|hCoV-19/DRC/2813/2020|EPI ISL 437346|C.14|Democratic Republic of the Congo|2020-04-16	Africa|hCoV-19/Gambia/GC19-3099/2020|EPI ISL 561164|B.1.1.242|Gambia|2020-07-25	0.0004371967	Africa
Africa|hCoV-19/DRC/2819/2020|EPI ISL 437347|B.1|Democratic Republic of the Congo|2020-04-16	Africa|hCoV-19/Gambia/GC19-3099/2020|EPI ISL 561164|B.1.1.242|Gambia|2020-07-25	0.0004464697	Africa
Africa|hCoV-19/DRC/2827/2020|EPI ISL 437348|B.1|Democratic Republic of the Congo|2020-04-16	Africa|hCoV-19/Gambia/GC19-3099/2020|EPI ISL 561164|B.1.1.242|Gambia|2020-07-25	0.0003360859	Africa
Africa|hCoV-19/DRC/2855/2020|EPI ISL 437350|B.1|Democratic Republic of the Congo|2020-04-16	Africa|hCoV-19/Gambia/GC19-3099/2020|EPI ISL 561164|B.1.1.242|Gambia|2020-07-25	0.0003697343	Africa
Africa|hCoV-19/DRC/2864/2020|EPI ISL 437351|B.1|Democratic Republic of the Congo|2020-04-16	Africa|hCoV-19/Gambia/GC19-3099/2020|EPI ISL 561164|B.1.1.242|Gambia|2020-07-25	0.0003705151	Africa
Africa|hCoV-19/DRC/2904/2020|EPI ISL 437352|B.1|Democratic Republic of the Congo|2020-04-17	Africa|hCoV-19/Gambia/GC19-3099/2020|EPI ISL 561164|B.1.1.242|Gambia|2020-07-25	0.0003697343	Africa
Africa|hCoV-19/DRC/2938/2020|EPI ISL 437353|B.1.275|Democratic Republic of the Congo|2020-04-17	Africa|hCoV-19/Gambia/GC19-3099/2020|EPI ISL 561164|B.1.1.242|Gambia|2020-07-25	0.0005562782	Africa
Africa|hCoV-19/DRC/2939/2020|EPI ISL 437354|B.1|Democratic Republic of the Congo|2020-04-17	Africa|hCoV-19/Gambia/GC19-3099/2020|EPI ISL 561164|B.1.1.242|Gambia|2020-07-25	0.0004715677	Africa
Africa|hCoV-19/DRC/2942/2020|EPI ISL 437355|B.1|Democratic Republic of the Congo|2020-04-17	Africa|hCoV-19/Gambia/GC19-3099/2020|EPI ISL 561164|B.1.1.242|Gambia|2020-07-25	0.0004839074	Africa
Africa|hCoV-19/DRC/299/2020|EPI ISL 420840|B.4|Democratic Republic of the Congo|2020-03-20	Africa|hCoV-19/Gambia/GC19-3099/2020|EPI ISL 561164|B.1.1.242|Gambia|2020-07-25	0.0008210549	Africa
Africa|hCoV-19/DRC/300/2020|EPI ISL 420841|A|Democratic Republic of the Congo|2020-03-22	Africa|hCoV-19/Gambia/GC19-3099/2020|EPI ISL 561164|B.1.1.242|Gambia|2020-07-25	0.0006100660	Africa
Africa|hCoV-19/DRC/3041/2020|EPI ISL 437356|B.1|Democratic Republic of the Congo|2020-04-18	Africa|hCoV-19/Gambia/GC19-3099/2020|EPI ISL 561164|B.1.1.242|Gambia|2020-07-25	0.0004387858	Africa
Africa|hCoV-19/DRC/307/2020|EPI ISL 420842|B.1.9|Democratic Republic of the Congo|2020-03	Africa|hCoV-19/Gambia/GC19-3099/2020|EPI ISL 561164|B.1.1.242|Gambia|2020-07-25	0.0004502311	Africa
Africa|hCoV-19/DRC/3070/2020|EPI ISL 437357|B.1.214|Democratic Republic of the Congo|2020-04-18	Africa|hCoV-19/Gambia/GC19-3099/2020|EPI ISL 561164|B.1.1.242|Gambia|2020-07-25	0.0004731885	Africa
Africa|hCoV-19/DRC/3089/2020|EPI ISL 437358|B.1.84|Democratic Republic of the Congo|2020-04-19	Africa|hCoV-19/Gambia/GC19-3099/2020|EPI ISL 561164|B.1.1.242|Gambia|2020-07-25	0.0004038583	Africa
Africa|hCoV-19/DRC/3440/2020|EPI ISL 447597|B.1.84|Democratic Republic of the Congo|2020-04-22	Africa|hCoV-19/Gambia/GC19-3099/2020|EPI ISL 561164|B.1.1.242|Gambia|2020-07-25	0.0004084071	Africa
Africa|hCoV-19/DRC/3451/2020|EPI ISL 447598|B.1.178|Democratic Republic of the Congo|2020-04-22	Africa|hCoV-19/Gambia/GC19-3099/2020|EPI ISL 561164|B.1.1.242|Gambia|2020-07-25	0.0004428056	Africa
Africa|hCoV-19/DRC/3453/2020|EPI ISL 447599|B.1.84|Democratic Republic of the Congo|2020-04-22	Africa|hCoV-19/Gambia/GC19-3099/2020|EPI ISL 561164|B.1.1.242|Gambia|2020-07-25	0.0004086574	Africa
Africa|hCoV-19/DRC/3481/2020|EPI ISL 447600|B.1|Democratic Republic of the Congo|2020-04-22	Africa|hCoV-19/Gambia/GC19-3099/2020|EPI ISL 561164|B.1.1.242|Gambia|2020-07-25	0.0003494083	Africa
Africa|hCoV-19/DRC/3482/2020|EPI ISL 447601|B.1|Democratic Republic of the Congo|2020-04-22	Africa|hCoV-19/Gambia/GC19-3099/2020|EPI ISL 561164|B.1.1.242|Gambia|2020-07-25	0.0003777367	Africa
Africa|hCoV-19/DRC/3483/2020|EPI ISL 447602|B.1|Democratic Republic of the Congo|2020-04-22	Africa|hCoV-19/Gambia/GC19-3099/2020|EPI ISL 561164|B.1.1.242|Gambia|2020-07-25	0.0003488599	Africa
Africa|hCoV-19/DRC/3490/2020|EPI ISL 447603|B.1|Democratic Republic of the Congo|2020-04-22	Africa|hCoV-19/Gambia/GC19-3099/2020|EPI ISL 561164|B.1.1.242|Gambia|2020-07-25	0.0003751274	Africa
Africa|hCoV-19/DRC/3504/2020|EPI ISL 447604|B.1.149|Democratic Republic of the Congo|2020-04-23	Africa|hCoV-19/Gambia/GC19-3099/2020|EPI ISL 561164|B.1.1.242|Gambia|2020-07-25	0.0004190615	Africa
Africa|hCoV-19/DRC/352/2020|EPI ISL 420850|B.1.5|Democratic Republic of the Congo|2020-03	Africa|hCoV-19/Gambia/GC19-3099/2020|EPI ISL 561164|B.1.1.242|Gambia|2020-07-25	0.0003747337	Africa
Africa|hCoV-19/DRC/353/2020|EPI ISL 420843|B.1.5|Democratic Republic of the Congo|2020-03	Africa|hCoV-19/Gambia/GC19-3099/2020|EPI ISL 561164|B.1.1.242|Gambia|2020-07-25	0.0003066026	Africa
Africa|hCoV-19/DRC/355/2020|EPI ISL 420844|B.1|Democratic Republic of the Congo|2020-03	Africa|hCoV-19/Gambia/GC19-3099/2020|EPI ISL 561164|B.1.1.242|Gambia|2020-07-25	0.0003372760	Africa
Africa|hCoV-19/DRC/3552/2020|EPI ISL 447605|B.1.84|Democratic Republic of the Congo|2020-04-23	Africa|hCoV-19/Gambia/GC19-3099/2020|EPI ISL 561164|B.1.1.242|Gambia|2020-07-25	0.0004135532	Africa
Africa|hCoV-19/DRC/3595/2020|EPI ISL 447606|B.1.5|Democratic Republic of the Congo|2020-04-23	Africa|hCoV-19/Gambia/GC19-3099/2020|EPI ISL 561164|B.1.1.242|Gambia|2020-07-25	0.0003736483	Africa
Africa|hCoV-19/DRC/3632/2020|EPI ISL 447607|B.1.5|Democratic Republic of the Congo|2020-04-23	Africa|hCoV-19/Gambia/GC19-3099/2020|EPI ISL 561164|B.1.1.242|Gambia|2020-07-25	0.0003748285	Africa
Africa|hCoV-19/DRC/3633/2020|EPI ISL 447230|B.1.5|Democratic Republic of the Congo|2020-04-23	Africa|hCoV-19/Gambia/GC19-3099/2020|EPI ISL 561164|B.1.1.242|Gambia|2020-07-25	0.0003783993	Africa
Africa|hCoV-19/DRC/3653/2020|EPI ISL 447231|B.1.128|Democratic Republic of the Congo|2020-04-23	Africa|hCoV-19/Gambia/GC19-3099/2020|EPI ISL 561164|B.1.1.242|Gambia|2020-07-25	0.0005067907	Africa
Africa|hCoV-19/DRC/3659/2020|EPI ISL 447232|B.1.128|Democratic Republic of the Congo|2020-04-23	Africa|hCoV-19/Gambia/GC19-3099/2020|EPI ISL 561164|B.1.1.242|Gambia|2020-07-25	0.0005072535	Africa
Africa|hCoV-19/DRC/3661/2020|EPI ISL 447233|B.1.128|Democratic Republic of the Congo|2020-04-23	Africa|hCoV-19/Gambia/GC19-3099/2020|EPI ISL 561164|B.1.1.242|Gambia|2020-07-25	0.0005115777	Africa
Africa|hCoV-19/DRC/3662/2020|EPI ISL 447234|B.1.128|Democratic Republic of the Congo|2020-04-23	Africa|hCoV-19/Gambia/GC19-3099/2020|EPI ISL 561164|B.1.1.242|Gambia|2020-07-25	0.0005111942	Africa
Africa|hCoV-19/DRC/3664/2020|EPI ISL 447235|B.1.128|Democratic Republic of the Congo|2020-04-23	Africa|hCoV-19/Gambia/GC19-3099/2020|EPI ISL 561164|B.1.1.242|Gambia|2020-07-25	0.0005112813	Africa
Africa|hCoV-19/DRC/3683/2020|EPI ISL 447236|B.1.5|Democratic Republic of the Congo|2020-04-24	Africa|hCoV-19/Gambia/GC19-3099/2020|EPI ISL 561164|B.1.1.242|Gambia|2020-07-25	0.0004089344	Africa
Africa|hCoV-19/DRC/3688/2020|EPI ISL 447237|B.1.128|Democratic Republic of the Congo|2020-04-24	Africa|hCoV-19/Gambia/GC19-3099/2020|EPI ISL 561164|B.1.1.242|Gambia|2020-07-25	0.0005095968	Africa
Africa|hCoV-19/DRC/376/2020|EPI ISL 420851|B.1.6|Democratic Republic of the Congo|2020-03-25	Africa|hCoV-19/Gambia/GC19-3099/2020|EPI ISL 561164|B.1.1.242|Gambia|2020-07-25	0.0004074269	Africa
Africa|hCoV-19/DRC/3764/2020|EPI ISL 447238|B.1.84|Democratic Republic of the Congo|2020-04-24	Africa|hCoV-19/Gambia/GC19-3099/2020|EPI ISL 561164|B.1.1.242|Gambia|2020-07-25	0.0004424003	Africa
Africa|hCoV-19/DRC/3768/2020|EPI ISL 447239|B.1.84|Democratic Republic of the Congo|2020-04-24	Africa|hCoV-19/Gambia/GC19-3099/2020|EPI ISL 561164|B.1.1.242|Gambia|2020-07-25	0.0004086754	Africa
Africa|hCoV-19/DRC/3778/2020|EPI ISL 447240|B.1.128|Democratic Republic of the Congo|2020-04-24	Africa|hCoV-19/Gambia/GC19-3099/2020|EPI ISL 561164|B.1.1.242|Gambia|2020-07-25	0.0005086120	Africa
Africa|hCoV-19/DRC/3787/2020|EPI ISL 447241|B.1|Democratic Republic of the Congo|2020-04-24	Africa|hCoV-19/Gambia/GC19-3099/2020|EPI ISL 561164|B.1.1.242|Gambia|2020-07-25	0.0003814469	Africa
Africa|hCoV-19/DRC/3791/2020|EPI ISL 447242|B.1|Democratic Republic of the Congo|2020-04-24	Africa|hCoV-19/Gambia/GC19-3099/2020|EPI ISL 561164|B.1.1.242|Gambia|2020-07-25	0.0004216883	Africa
Africa|hCoV-19/DRC/3803/2020|EPI ISL 447243|B.1|Democratic Republic of the Congo|2020-04-24	Africa|hCoV-19/Gambia/GC19-3099/2020|EPI ISL 561164|B.1.1.242|Gambia|2020-07-25	0.0003487018	Africa
Africa|hCoV-19/DRC/3806/2020|EPI ISL 447244|B.1|Democratic Republic of the Congo|2020-04-24	Africa|hCoV-19/Gambia/GC19-3099/2020|EPI ISL 561164|B.1.1.242|Gambia|2020-07-25	0.0003486776	Africa
Africa|hCoV-19/DRC/3827/2020|EPI ISL 447245|B.1|Democratic Republic of the Congo|2020-04-24	Africa|hCoV-19/Gambia/GC19-3099/2020|EPI ISL 561164|B.1.1.242|Gambia|2020-07-25	0.0004770769	Africa
Africa|hCoV-19/DRC/3829/2020|EPI ISL 447246|B.1|Democratic Republic of the Congo|2020-04-24	Africa|hCoV-19/Gambia/GC19-3099/2020|EPI ISL 561164|B.1.1.242|Gambia|2020-07-25	0.0004435956	Africa
Africa|hCoV-19/DRC/3834/2020|EPI ISL 447247|A|Democratic Republic of the Congo|2020-04-25	Africa|hCoV-19/Gambia/GC19-3099/2020|EPI ISL 561164|B.1.1.242|Gambia|2020-07-25	0.0006859725	Africa
Africa|hCoV-19/DRC/3837/2020|EPI ISL 447248|B.1.128|Democratic Republic of the Congo|2020-04-25	Africa|hCoV-19/Gambia/GC19-3099/2020|EPI ISL 561164|B.1.1.242|Gambia|2020-07-25	0.0005109503	Africa
Africa|hCoV-19/DRC/3841/2020|EPI ISL 447249|B.1.128|Democratic Republic of the Congo|2020-04-25	Africa|hCoV-19/Gambia/GC19-3099/2020|EPI ISL 561164|B.1.1.242|Gambia|2020-07-25	0.0005437712	Africa
Africa|hCoV-19/DRC/3842/2020|EPI ISL 471396|B.1.128|Democratic Republic of the Congo|2020-04-25	Africa|hCoV-19/Gambia/GC19-3099/2020|EPI ISL 561164|B.1.1.242|Gambia|2020-07-25	0.0005378858	Africa
Africa|hCoV-19/DRC/3846/2020|EPI ISL 471397|B.1.84|Democratic Republic of the Congo|2020-04-25	Africa|hCoV-19/Gambia/GC19-3099/2020|EPI ISL 561164|B.1.1.242|Gambia|2020-07-25	0.0004705901	Africa
Africa|hCoV-19/DRC/3937/2020|EPI ISL 471398|B.1|Democratic Republic of the Congo|2020-04-25	Africa|hCoV-19/Gambia/GC19-3099/2020|EPI ISL 561164|B.1.1.242|Gambia|2020-07-25	0.0004369677	Africa
Africa|hCoV-19/DRC/3941/2020|EPI ISL 471399|B.1.128|Democratic Republic of the Congo|2020-04-25	Africa|hCoV-19/Gambia/GC19-3099/2020|EPI ISL 561164|B.1.1.242|Gambia|2020-07-25	0.0005100071	Africa
Africa|hCoV-19/DRC/3947/2020|EPI ISL 471400|B.1.214|Democratic Republic of the Congo|2020-04-25	Africa|hCoV-19/Gambia/GC19-3099/2020|EPI ISL 561164|B.1.1.242|Gambia|2020-07-25	0.0005378515	Africa
Africa|hCoV-19/DRC/3949/2020|EPI ISL 471401|B.1.84|Democratic Republic of the Congo|2020-04-26	Africa|hCoV-19/Gambia/GC19-3099/2020|EPI ISL 561164|B.1.1.242|Gambia|2020-07-25	0.0003726662	Africa
Africa|hCoV-19/DRC/396/2020|EPI ISL 420852|B.1.6|Democratic Republic of the Congo|2020-03-26	Africa|hCoV-19/Gambia/GC19-3099/2020|EPI ISL 561164|B.1.1.242|Gambia|2020-07-25	0.0003730997	Africa
Africa|hCoV-19/DRC/397/2020|EPI ISL 420845|B.1.6|Democratic Republic of the Congo|2020-03-26	Africa|hCoV-19/Gambia/GC19-3099/2020|EPI ISL 561164|B.1.1.242|Gambia|2020-07-25	0.0003702744	Africa
Africa|hCoV-19/DRC/400/2020|EPI ISL 420846|B.1.5|Democratic Republic of the Congo|2020-03	Africa|hCoV-19/Gambia/GC19-3099/2020|EPI ISL 561164|B.1.1.242|Gambia|2020-07-25	0.0003375606	Africa
Africa|hCoV-19/DRC/4012/2020|EPI ISL 471402|B.1|Democratic Republic of the Congo|2020-04-26	Africa|hCoV-19/Gambia/GC19-3099/2020|EPI ISL 561164|B.1.1.242|Gambia|2020-07-25	0.0005042359	Africa
Africa|hCoV-19/DRC/402/2020|EPI ISL 420853|B.1|Democratic Republic of the Congo|2020-03-26	Africa|hCoV-19/Gambia/GC19-3099/2020|EPI ISL 561164|B.1.1.242|Gambia|2020-07-25	0.0003878432	Africa
Africa|hCoV-19/DRC/4020/2020|EPI ISL 471403|B.1.5|Democratic Republic of the Congo|2020-04-26	Africa|hCoV-19/Gambia/GC19-3099/2020|EPI ISL 561164|B.1.1.242|Gambia|2020-07-25	0.0004369862	Africa
Africa|hCoV-19/DRC/4026/2020|EPI ISL 471404|B.1.84|Democratic Republic of the Congo|2020-04-27	Africa|hCoV-19/Gambia/GC19-3099/2020|EPI ISL 561164|B.1.1.242|Gambia|2020-07-25	0.0004051712	Africa
Africa|hCoV-19/DRC/4060/2020|EPI ISL 471405|B.1|Democratic Republic of the Congo|2020-04-27	Africa|hCoV-19/Gambia/GC19-3099/2020|EPI ISL 561164|B.1.1.242|Gambia|2020-07-25	0.0004378254	Africa
Africa|hCoV-19/DRC/4075/2020|EPI ISL 471406|B.1.214|Democratic Republic of the Congo|2020-04-27	Africa|hCoV-19/Gambia/GC19-3099/2020|EPI ISL 561164|B.1.1.242|Gambia|2020-07-25	0.0005086342	Africa
Africa|hCoV-19/DRC/4084/2020|EPI ISL 471407|B.1.214|Democratic Republic of the Congo|2020-04-27	Africa|hCoV-19/Gambia/GC19-3099/2020|EPI ISL 561164|B.1.1.242|Gambia|2020-07-25	0.0005383944	Africa
Africa|hCoV-19/DRC/4132/2020|EPI ISL 471408|B.1|Democratic Republic of the Congo|2020-04-27	Africa|hCoV-19/Gambia/GC19-3099/2020|EPI ISL 561164|B.1.1.242|Gambia|2020-07-25	0.0004705790	Africa
Africa|hCoV-19/DRC/4141/2020|EPI ISL 471409|B.1.128|Democratic Republic of the Congo|2020-04-27	Africa|hCoV-19/Gambia/GC19-3099/2020|EPI ISL 561164|B.1.1.242|Gambia|2020-07-25	0.0005042358	Africa
Africa|hCoV-19/DRC/4145/2020|EPI ISL 471410|B.1|Democratic Republic of the Congo|2020-04-27	Africa|hCoV-19/Gambia/GC19-3099/2020|EPI ISL 561164|B.1.1.242|Gambia|2020-07-25	0.0004033466	Africa
Africa|hCoV-19/DRC/4194/2020|EPI ISL 471414|B.1.5|Democratic Republic of the Congo|2020-04-28	Africa|hCoV-19/Gambia/GC19-3099/2020|EPI ISL 561164|B.1.1.242|Gambia|2020-07-25	0.0004369574	Africa
Africa|hCoV-19/DRC/4250/2020|EPI ISL 471415|B.1.1.1|Democratic Republic of the Congo|2020-04-28	Africa|hCoV-19/Gambia/GC19-3099/2020|EPI ISL 561164|B.1.1.242|Gambia|2020-07-25	0.0004033196	Africa
Africa|hCoV-19/DRC/4279/2020|EPI ISL 514114|B.1|Democratic Republic of the Congo|2020-04-28	Africa|hCoV-19/Gambia/GC19-3099/2020|EPI ISL 561164|B.1.1.242|Gambia|2020-07-25	0.0004430213	Africa
Africa|hCoV-19/DRC/4282/2020|EPI ISL 514103|B.1.128|Democratic Republic of the Congo|2020-04-08	Africa|hCoV-19/Gambia/GC19-3099/2020|EPI ISL 561164|B.1.1.242|Gambia|2020-07-25	0.0004771699	Africa
Africa|hCoV-19/DRC/4284/2020|EPI ISL 514115|B.1.128|Democratic Republic of the Congo|2020-04-28	Africa|hCoV-19/Gambia/GC19-3099/2020|EPI ISL 561164|B.1.1.242|Gambia|2020-07-25	0.0004771211	Africa
Africa|hCoV-19/DRC/431/2020|EPI ISL 420847|B.1.147|Democratic Republic of the Congo|2020-03-26	Africa|hCoV-19/Gambia/GC19-3099/2020|EPI ISL 561164|B.1.1.242|Gambia|2020-07-25	0.0003702708	Africa
Africa|hCoV-19/DRC/4418/2020|EPI ISL 496506|B.1.128|Democratic Republic of the Congo|2020-04-29	Africa|hCoV-19/Gambia/GC19-3099/2020|EPI ISL 561164|B.1.1.242|Gambia|2020-07-25	0.0005112465	Africa
Africa|hCoV-19/DRC/4422/2020|EPI ISL 496507|B.1.128|Democratic Republic of the Congo|2020-04-29	Africa|hCoV-19/Gambia/GC19-3099/2020|EPI ISL 561164|B.1.1.242|Gambia|2020-07-25	0.0004825634	Africa
Africa|hCoV-19/DRC/4427/2020|EPI ISL 496508|B.1.128|Democratic Republic of the Congo|2020-04-29	Africa|hCoV-19/Gambia/GC19-3099/2020|EPI ISL 561164|B.1.1.242|Gambia|2020-07-25	0.0004868922	Africa
Africa|hCoV-19/DRC/4429/2020|EPI ISL 513589|B.1.128|Democratic Republic of the Congo|2020-04-29	Africa|hCoV-19/Gambia/GC19-3099/2020|EPI ISL 561164|B.1.1.242|Gambia|2020-07-25	0.0004869261	Africa
Africa|hCoV-19/DRC/4430/2020|EPI ISL 496509|B.1.128|Democratic Republic of the Congo|2020-04-29	Africa|hCoV-19/Gambia/GC19-3099/2020|EPI ISL 561164|B.1.1.242|Gambia|2020-07-25	0.0004775762	Africa
Africa|hCoV-19/DRC/4437/2020|EPI ISL 513590|B.1.128|Democratic Republic of the Congo|2020-05-02	Africa|hCoV-19/Gambia/GC19-3099/2020|EPI ISL 561164|B.1.1.242|Gambia|2020-07-25	0.0005218081	Africa
Africa|hCoV-19/DRC/4442/2020|EPI ISL 496510|B.1.128|Democratic Republic of the Congo|2020-04-29	Africa|hCoV-19/Gambia/GC19-3099/2020|EPI ISL 561164|B.1.1.242|Gambia|2020-07-25	0.0004830125	Africa
Africa|hCoV-19/DRC/4444/2020|EPI ISL 514104|B.1.128|Democratic Republic of the Congo|2020-04-29	Africa|hCoV-19/Gambia/GC19-3099/2020|EPI ISL 561164|B.1.1.242|Gambia|2020-07-25	0.0004756298	Africa
Africa|hCoV-19/DRC/445/2020|EPI ISL 420848|B.1|Democratic Republic of the Congo|2020-03	Africa|hCoV-19/Gambia/GC19-3099/2020|EPI ISL 561164|B.1.1.242|Gambia|2020-07-25	0.0003496843	Africa
Africa|hCoV-19/DRC/4501/2020|EPI ISL 513591|B.1.5|Democratic Republic of the Congo|2020-05-30	Africa|hCoV-19/Gambia/GC19-3099/2020|EPI ISL 561164|B.1.1.242|Gambia|2020-07-25	0.0003826441	Africa
Africa|hCoV-19/DRC/4516/2020|EPI ISL 487192|B.1.1.275|Democratic Republic of the Congo|2020-04-28	Africa|hCoV-19/Gambia/GC19-3099/2020|EPI ISL 561164|B.1.1.242|Gambia|2020-07-25	0.0002378859	Africa
Africa|hCoV-19/DRC/4524/2020|EPI ISL 513597|A|Democratic Republic of the Congo|2020-04-30	Africa|hCoV-19/Gambia/GC19-3099/2020|EPI ISL 561164|B.1.1.242|Gambia|2020-07-25	0.0006787266	Africa
Africa|hCoV-19/DRC/4541/2020|EPI ISL 513598|B.1|Democratic Republic of the Congo|2020-04-30	Africa|hCoV-19/Gambia/GC19-3099/2020|EPI ISL 561164|B.1.1.242|Gambia|2020-07-25	0.0004706609	Africa
Africa|hCoV-19/DRC/4551/2020|EPI ISL 513599|B.1.178|Democratic Republic of the Congo|2020-04-30	Africa|hCoV-19/Gambia/GC19-3099/2020|EPI ISL 561164|B.1.1.242|Gambia|2020-07-25	0.0005144490	Africa
Africa|hCoV-19/DRC/4561/2020|EPI ISL 513600|B.1|Democratic Republic of the Congo|2020-04-30	Africa|hCoV-19/Gambia/GC19-3099/2020|EPI ISL 561164|B.1.1.242|Gambia|2020-07-25	0.0004369572	Africa
Africa|hCoV-19/DRC/4562/2020|EPI ISL 513601|B.1.214|Democratic Republic of the Congo|2020-04-30	Africa|hCoV-19/Gambia/GC19-3099/2020|EPI ISL 561164|B.1.1.242|Gambia|2020-07-25	0.0004369677	Africa
Africa|hCoV-19/DRC/4568/2020|EPI ISL 513602|B.1|Democratic Republic of the Congo|2020-04-30	Africa|hCoV-19/Gambia/GC19-3099/2020|EPI ISL 561164|B.1.1.242|Gambia|2020-07-25	0.0004415724	Africa
Africa|hCoV-19/DRC/4578/2020|EPI ISL 513603|B.1|Democratic Republic of the Congo|2020-04-30	Africa|hCoV-19/Gambia/GC19-3099/2020|EPI ISL 561164|B.1.1.242|Gambia|2020-07-25	0.0004785886	Africa
Africa|hCoV-19/DRC/4613/2020|EPI ISL 513604|B.1.214|Democratic Republic of the Congo|2020-04-30	Africa|hCoV-19/Gambia/GC19-3099/2020|EPI ISL 561164|B.1.1.242|Gambia|2020-07-25	0.0004748026	Africa
Africa|hCoV-19/DRC/4614/2020|EPI ISL 513605|B.1|Democratic Republic of the Congo|2020-04-30	Africa|hCoV-19/Gambia/GC19-3099/2020|EPI ISL 561164|B.1.1.242|Gambia|2020-07-25	0.0005715016	Africa
Africa|hCoV-19/DRC/4631/2020|EPI ISL 513606|B.1.5|Democratic Republic of the Congo|2020-04-30	Africa|hCoV-19/Gambia/GC19-3099/2020|EPI ISL 561164|B.1.1.242|Gambia|2020-07-25	0.0005715402	Africa
Africa|hCoV-19/DRC/4633/2020|EPI ISL 513607|B.1.128|Democratic Republic of the Congo|2020-04-30	Africa|hCoV-19/Gambia/GC19-3099/2020|EPI ISL 561164|B.1.1.242|Gambia|2020-07-25	0.0005378858	Africa
Africa|hCoV-19/DRC/4642/2020|EPI ISL 513608|B.1.128|Democratic Republic of the Congo|2020-04-30	Africa|hCoV-19/Gambia/GC19-3099/2020|EPI ISL 561164|B.1.1.242|Gambia|2020-07-25	0.0005378624	Africa
Africa|hCoV-19/DRC/4647/2020|EPI ISL 513609|B.1.128|Democratic Republic of the Congo|2020-04-30	Africa|hCoV-19/Gambia/GC19-3099/2020|EPI ISL 561164|B.1.1.242|Gambia|2020-07-25	0.0005042358	Africa
Africa|hCoV-19/DRC/4653/2020|EPI ISL 513610|B.1.128|Democratic Republic of the Congo|2020-04-30	Africa|hCoV-19/Gambia/GC19-3099/2020|EPI ISL 561164|B.1.1.242|Gambia|2020-07-25	0.0005379166	Africa
Africa|hCoV-19/DRC/4681/2020|EPI ISL 514116|B.1.128|Democratic Republic of the Congo|2020-04-30	Africa|hCoV-19/Gambia/GC19-3099/2020|EPI ISL 561164|B.1.1.242|Gambia|2020-07-25	0.0004830127	Africa
Africa|hCoV-19/DRC/4683/2020|EPI ISL 514105|B.1.5|Democratic Republic of the Congo|2020-04-30	Africa|hCoV-19/Gambia/GC19-3099/2020|EPI ISL 561164|B.1.1.242|Gambia|2020-07-25	0.0005161180	Africa
Africa|hCoV-19/DRC/4685/2020|EPI ISL 514106|B.1.128|Democratic Republic of the Congo|2020-04-30	Africa|hCoV-19/Gambia/GC19-3099/2020|EPI ISL 561164|B.1.1.242|Gambia|2020-07-25	0.0005448337	Africa
Africa|hCoV-19/DRC/4690/2020|EPI ISL 514117|B.1.128|Democratic Republic of the Congo|2020-04-30	Africa|hCoV-19/Gambia/GC19-3099/2020|EPI ISL 561164|B.1.1.242|Gambia|2020-07-25	0.0005115254	Africa
Africa|hCoV-19/DRC/4693/2020|EPI ISL 514118|B.1.128|Democratic Republic of the Congo|2020-04-30	Africa|hCoV-19/Gambia/GC19-3099/2020|EPI ISL 561164|B.1.1.242|Gambia|2020-07-25	0.0005104811	Africa
Africa|hCoV-19/DRC/4694/2020|EPI ISL 514107|B.1.128|Democratic Republic of the Congo|2020-04-30	Africa|hCoV-19/Gambia/GC19-3099/2020|EPI ISL 561164|B.1.1.242|Gambia|2020-07-25	0.0005165089	Africa
Africa|hCoV-19/DRC/4720/2020|EPI ISL 514108|B.1.84|Democratic Republic of the Congo|2020-05-01	Africa|hCoV-19/Gambia/GC19-3099/2020|EPI ISL 561164|B.1.1.242|Gambia|2020-07-25	0.0004406743	Africa
Africa|hCoV-19/DRC/4785/2020|EPI ISL 514119|B.1.84|Democratic Republic of the Congo|2020-05-01	Africa|hCoV-19/Gambia/GC19-3099/2020|EPI ISL 561164|B.1.1.242|Gambia|2020-07-25	0.0005786280	Africa
Africa|hCoV-19/DRC/5019/2020|EPI ISL 496511|B.1|Democratic Republic of the Congo|2020-05-02	Africa|hCoV-19/Gambia/GC19-3099/2020|EPI ISL 561164|B.1.1.242|Gambia|2020-07-25	0.0004972545	Africa
Africa|hCoV-19/DRC/5094/2020|EPI ISL 496491|B.1.84|Democratic Republic of the Congo|2020-05-02	Africa|hCoV-19/Gambia/GC19-3099/2020|EPI ISL 561164|B.1.1.242|Gambia|2020-07-25	0.0004477783	Africa
Africa|hCoV-19/DRC/5186/2020|EPI ISL 496512|B.1|Democratic Republic of the Congo|2020-05-03	Africa|hCoV-19/Gambia/GC19-3099/2020|EPI ISL 561164|B.1.1.242|Gambia|2020-07-25	0.0004826061	Africa
Africa|hCoV-19/DRC/5187/2020|EPI ISL 513619|B.1|Democratic Republic of the Congo|2020-05-03	Africa|hCoV-19/Gambia/GC19-3099/2020|EPI ISL 561164|B.1.1.242|Gambia|2020-07-25	0.0004765620	Africa
Africa|hCoV-19/DRC/5205/2020|EPI ISL 487365|B.1.1.275|Democratic Republic of the Congo|2020-05-01	Africa|hCoV-19/Gambia/GC19-3099/2020|EPI ISL 561164|B.1.1.242|Gambia|2020-07-25	0.0002763285	Africa
Africa|hCoV-19/DRC/521/2020|EPI ISL 420854|B.1.5|Democratic Republic of the Congo|2020-03-25	Africa|hCoV-19/Gambia/GC19-3099/2020|EPI ISL 561164|B.1.1.242|Gambia|2020-07-25	0.0003042604	Africa
Africa|hCoV-19/DRC/5210/2020|EPI ISL 487369|B.1.1.275|Democratic Republic of the Congo|2020-05-01	Africa|hCoV-19/Gambia/GC19-3099/2020|EPI ISL 561164|B.1.1.242|Gambia|2020-07-25	0.0002753747	Africa
Africa|hCoV-19/DRC/523/2020|EPI ISL 420849|B.1.1.1|Democratic Republic of the Congo|2020-03-28	Africa|hCoV-19/Gambia/GC19-3099/2020|EPI ISL 561164|B.1.1.242|Gambia|2020-07-25	0.0003033377	Africa
Africa|hCoV-19/DRC/5240/2020|EPI ISL 496492|B.1|Democratic Republic of the Congo|2020-05-03	Africa|hCoV-19/Gambia/GC19-3099/2020|EPI ISL 561164|B.1.1.242|Gambia|2020-07-25	0.0003751518	Africa
Africa|hCoV-19/DRC/5377/2020|EPI ISL 496513|B.1|Democratic Republic of the Congo|2020-05-04	Africa|hCoV-19/Gambia/GC19-3099/2020|EPI ISL 561164|B.1.1.242|Gambia|2020-07-25	0.0004433642	Africa
Africa|hCoV-19/DRC/5538/2020|EPI ISL 514120|B.1|Democratic Republic of the Congo|2020-05-05	Africa|hCoV-19/Gambia/GC19-3099/2020|EPI ISL 561164|B.1.1.242|Gambia|2020-07-25	0.0003849206	Africa
Africa|hCoV-19/DRC/5651/2020|EPI ISL 496493|B.1.1.1|Democratic Republic of the Congo|2020-05-06	Africa|hCoV-19/Gambia/GC19-3099/2020|EPI ISL 561164|B.1.1.242|Gambia|2020-07-25	0.0003478201	Africa
Africa|hCoV-19/DRC/5705/2020|EPI ISL 496494|B.1.84|Democratic Republic of the Congo|2020-05-06	Africa|hCoV-19/Gambia/GC19-3099/2020|EPI ISL 561164|B.1.1.242|Gambia|2020-07-25	0.0004249534	Africa
Africa|hCoV-19/DRC/5735/2020|EPI ISL 496495|B.1.214|Democratic Republic of the Congo|2020-05-06	Africa|hCoV-19/Gambia/GC19-3099/2020|EPI ISL 561164|B.1.1.242|Gambia|2020-07-25	0.0004201884	Africa
Africa|hCoV-19/DRC/5815/2020|EPI ISL 495629|B.1.214|Democratic Republic of the Congo|2020-05-06	Africa|hCoV-19/Gambia/GC19-3099/2020|EPI ISL 561164|B.1.1.242|Gambia|2020-07-25	0.0004905375	Africa
Africa|hCoV-19/DRC/5907/2020|EPI ISL 496496|B.1.84|Democratic Republic of the Congo|2020-05-07	Africa|hCoV-19/Gambia/GC19-3099/2020|EPI ISL 561164|B.1.1.242|Gambia|2020-07-25	0.0005311824	Africa
Africa|hCoV-19/DRC/5913/2020|EPI ISL 496497|B.1|Democratic Republic of the Congo|2020-05-07	Africa|hCoV-19/Gambia/GC19-3099/2020|EPI ISL 561164|B.1.1.242|Gambia|2020-07-25	0.0005167810	Africa
Africa|hCoV-19/DRC/5927/2020|EPI ISL 496498|B.1.9|Democratic Republic of the Congo|2020-05-07	Africa|hCoV-19/Gambia/GC19-3099/2020|EPI ISL 561164|B.1.1.242|Gambia|2020-07-25	0.0006894614	Africa
Africa|hCoV-19/DRC/5957/2020|EPI ISL 496499|B.1.5|Democratic Republic of the Congo|2020-05-07	Africa|hCoV-19/Gambia/GC19-3099/2020|EPI ISL 561164|B.1.1.242|Gambia|2020-07-25	0.0003402857	Africa
Africa|hCoV-19/DRC/5964/2020|EPI ISL 496500|B.1.178|Democratic Republic of the Congo|2020-05-07	Africa|hCoV-19/Gambia/GC19-3099/2020|EPI ISL 561164|B.1.1.242|Gambia|2020-07-25	0.0003576546	Africa
Africa|hCoV-19/DRC/5996/2020|EPI ISL 496514|B.1.84|Democratic Republic of the Congo|2020-05-08	Africa|hCoV-19/Gambia/GC19-3099/2020|EPI ISL 561164|B.1.1.242|Gambia|2020-07-25	0.0004480250	Africa
Africa|hCoV-19/DRC/6026/2020|EPI ISL 513622|B.1.1.1|Democratic Republic of the Congo|2020-05-08	Africa|hCoV-19/Gambia/GC19-3099/2020|EPI ISL 561164|B.1.1.242|Gambia|2020-07-25	0.0004144659	Africa
Africa|hCoV-19/DRC/6143/2020|EPI ISL 496515|B.1|Democratic Republic of the Congo|2020-05-08	Africa|hCoV-19/Gambia/GC19-3099/2020|EPI ISL 561164|B.1.1.242|Gambia|2020-07-25	0.0004175889	Africa
Africa|hCoV-19/DRC/6151/2020|EPI ISL 513620|B.1.214|Democratic Republic of the Congo|2020-05-08	Africa|hCoV-19/Gambia/GC19-3099/2020|EPI ISL 561164|B.1.1.242|Gambia|2020-07-25	0.0004791073	Africa
Africa|hCoV-19/DRC/6163/2020|EPI ISL 513623|B.1.214|Democratic Republic of the Congo|2020-05-08	Africa|hCoV-19/Gambia/GC19-3099/2020|EPI ISL 561164|B.1.1.242|Gambia|2020-07-25	0.0004847806	Africa
Africa|hCoV-19/DRC/6203/2020|EPI ISL 514109|B.1|Democratic Republic of the Congo|2020-05-09	Africa|hCoV-19/Gambia/GC19-3099/2020|EPI ISL 561164|B.1.1.242|Gambia|2020-07-25	0.0005803835	Africa
Africa|hCoV-19/DRC/6209/2020|EPI ISL 514110|B.1.84|Democratic Republic of the Congo|2020-05-09	Africa|hCoV-19/Gambia/GC19-3099/2020|EPI ISL 561164|B.1.1.242|Gambia|2020-07-25	0.0004089679	Africa
Africa|hCoV-19/DRC/6227/2020|EPI ISL 514121|B.1.84|Democratic Republic of the Congo|2020-05-09	Africa|hCoV-19/Gambia/GC19-3099/2020|EPI ISL 561164|B.1.1.242|Gambia|2020-07-25	0.0004095121	Africa
Africa|hCoV-19/DRC/6313/2020|EPI ISL 496516|B.1.84|Democratic Republic of the Congo|2020-05-09	Africa|hCoV-19/Gambia/GC19-3099/2020|EPI ISL 561164|B.1.1.242|Gambia|2020-07-25	0.0005338912	Africa
Africa|hCoV-19/DRC/6338/2020|EPI ISL 495630|B.1|Democratic Republic of the Congo|2020-05-09	Africa|hCoV-19/Gambia/GC19-3099/2020|EPI ISL 561164|B.1.1.242|Gambia|2020-07-25	0.0004573687	Africa
Africa|hCoV-19/DRC/6341/2020|EPI ISL 495631|B.1|Democratic Republic of the Congo|2020-05-09	Africa|hCoV-19/Gambia/GC19-3099/2020|EPI ISL 561164|B.1.1.242|Gambia|2020-07-25	0.0005671085	Africa
Africa|hCoV-19/DRC/6342/2020|EPI ISL 495632|B.1|Democratic Republic of the Congo|2020-05-09	Africa|hCoV-19/Gambia/GC19-3099/2020|EPI ISL 561164|B.1.1.242|Gambia|2020-07-25	0.0005220151	Africa
Africa|hCoV-19/DRC/6361/2020|EPI ISL 495633|B.1|Democratic Republic of the Congo|2020-05-09	Africa|hCoV-19/Gambia/GC19-3099/2020|EPI ISL 561164|B.1.1.242|Gambia|2020-07-25	0.0004263920	Africa
Africa|hCoV-19/DRC/6380/2020|EPI ISL 513611|B.1.1.275|Democratic Republic of the Congo|2020-05-04	Africa|hCoV-19/Gambia/GC19-3099/2020|EPI ISL 561164|B.1.1.242|Gambia|2020-07-25	0.0002767585	Africa
Africa|hCoV-19/DRC/6384/2020|EPI ISL 513612|B.1.1.275|Democratic Republic of the Congo|2020-05-07	Africa|hCoV-19/Gambia/GC19-3099/2020|EPI ISL 561164|B.1.1.242|Gambia|2020-07-25	0.0002418718	Africa
Africa|hCoV-19/DRC/6386/2020|EPI ISL 513613|B.1.1.275|Democratic Republic of the Congo|2020-05-07	Africa|hCoV-19/Gambia/GC19-3099/2020|EPI ISL 561164|B.1.1.242|Gambia|2020-07-25	0.0002374262	Africa
Africa|hCoV-19/DRC/6389/2020|EPI ISL 513614|B.1.84|Democratic Republic of the Congo|2020-05-07	Africa|hCoV-19/Gambia/GC19-3099/2020|EPI ISL 561164|B.1.1.242|Gambia|2020-07-25	0.0005163614	Africa
Africa|hCoV-19/DRC/6390/2020|EPI ISL 513615|B.1.1.275|Democratic Republic of the Congo|2020-05-04	Africa|hCoV-19/Gambia/GC19-3099/2020|EPI ISL 561164|B.1.1.242|Gambia|2020-07-25	0.0003396665	Africa
Africa|hCoV-19/DRC/6392/2020|EPI ISL 513616|B.1|Democratic Republic of the Congo|2020-05-04	Africa|hCoV-19/Gambia/GC19-3099/2020|EPI ISL 561164|B.1.1.242|Gambia|2020-07-25	0.0003053679	Africa
Africa|hCoV-19/DRC/6395/2020|EPI ISL 513617|B.1.1.275|Democratic Republic of the Congo|2020-05-07	Africa|hCoV-19/Gambia/GC19-3099/2020|EPI ISL 561164|B.1.1.242|Gambia|2020-07-25	0.0003697256	Africa
Africa|hCoV-19/DRC/6398/2020|EPI ISL 513618|B.1.1.275|Democratic Republic of the Congo|2020-05-07	Africa|hCoV-19/Gambia/GC19-3099/2020|EPI ISL 561164|B.1.1.242|Gambia|2020-07-25	0.0002688516	Africa
Africa|hCoV-19/DRC/6724/2020|EPI ISL 495634|B.1|Democratic Republic of the Congo|2020-05-11	Africa|hCoV-19/Gambia/GC19-3099/2020|EPI ISL 561164|B.1.1.242|Gambia|2020-07-25	0.0004089623	Africa
Africa|hCoV-19/DRC/6743/2020|EPI ISL 495635|B.1.149|Democratic Republic of the Congo|2020-05-11	Africa|hCoV-19/Gambia/GC19-3099/2020|EPI ISL 561164|B.1.1.242|Gambia|2020-07-25	0.0004242114	Africa
Africa|hCoV-19/DRC/6783/2020|EPI ISL 496501|B.1.149|Democratic Republic of the Congo|2020-05-11	Africa|hCoV-19/Gambia/GC19-3099/2020|EPI ISL 561164|B.1.1.242|Gambia|2020-07-25	0.0004568064	Africa
Africa|hCoV-19/DRC/6784/2020|EPI ISL 495636|B.1|Democratic Republic of the Congo|2020-05-11	Africa|hCoV-19/Gambia/GC19-3099/2020|EPI ISL 561164|B.1.1.242|Gambia|2020-07-25	0.0003742252	Africa
Africa|hCoV-19/DRC/6786/2020|EPI ISL 495637|B.1.178|Democratic Republic of the Congo|2020-05-11	Africa|hCoV-19/Gambia/GC19-3099/2020|EPI ISL 561164|B.1.1.242|Gambia|2020-07-25	0.0004774887	Africa
Africa|hCoV-19/DRC/6791/2020|EPI ISL 495638|B.1.178|Democratic Republic of the Congo|2020-05-11	Africa|hCoV-19/Gambia/GC19-3099/2020|EPI ISL 561164|B.1.1.242|Gambia|2020-07-25	0.0004450424	Africa
Africa|hCoV-19/DRC/6792/2020|EPI ISL 495639|B.1|Democratic Republic of the Congo|2020-05-11	Africa|hCoV-19/Gambia/GC19-3099/2020|EPI ISL 561164|B.1.1.242|Gambia|2020-07-25	0.0004277402	Africa
Africa|hCoV-19/DRC/6801/2020|EPI ISL 514111|B.1|Democratic Republic of the Congo|2020-05-11	Africa|hCoV-19/Gambia/GC19-3099/2020|EPI ISL 561164|B.1.1.242|Gambia|2020-07-25	0.0006191306	Africa
Africa|hCoV-19/DRC/6853/2020|EPI ISL 496502|B.1.214|Democratic Republic of the Congo|2020-05-11	Africa|hCoV-19/Gambia/GC19-3099/2020|EPI ISL 561164|B.1.1.242|Gambia|2020-07-25	0.0004154036	Africa
Africa|hCoV-19/DRC/6854/2020|EPI ISL 496503|B.1|Democratic Republic of the Congo|2020-05-11	Africa|hCoV-19/Gambia/GC19-3099/2020|EPI ISL 561164|B.1.1.242|Gambia|2020-07-25	0.0005992845	Africa
Africa|hCoV-19/DRC/6875/2020|EPI ISL 496504|B.1|Democratic Republic of the Congo|2020-05-11	Africa|hCoV-19/Gambia/GC19-3099/2020|EPI ISL 561164|B.1.1.242|Gambia|2020-07-25	0.0004089818	Africa
Africa|hCoV-19/DRC/7042/2020|EPI ISL 513592|B.1.214|Democratic Republic of the Congo|2020-05-12	Africa|hCoV-19/Gambia/GC19-3099/2020|EPI ISL 561164|B.1.1.242|Gambia|2020-07-25	0.0004418637	Africa
Africa|hCoV-19/DRC/7061/2020|EPI ISL 513593|B.1|Democratic Republic of the Congo|2020-05-12	Africa|hCoV-19/Gambia/GC19-3099/2020|EPI ISL 561164|B.1.1.242|Gambia|2020-07-25	0.0003874788	Africa
Africa|hCoV-19/DRC/7140/2020|EPI ISL 513594|B.1.214|Democratic Republic of the Congo|2020-05-12	Africa|hCoV-19/Gambia/GC19-3099/2020|EPI ISL 561164|B.1.1.242|Gambia|2020-07-25	0.0005528576	Africa
Africa|hCoV-19/DRC/7200/2020|EPI ISL 514112|B.1|Democratic Republic of the Congo|2020-05-13	Africa|hCoV-19/Gambia/GC19-3099/2020|EPI ISL 561164|B.1.1.242|Gambia|2020-07-25	0.0005425596	Africa
Africa|hCoV-19/DRC/7211/2020|EPI ISL 514122|B.1.149|Democratic Republic of the Congo|2020-05-13	Africa|hCoV-19/Gambia/GC19-3099/2020|EPI ISL 561164|B.1.1.242|Gambia|2020-07-25	0.0005105383	Africa
Africa|hCoV-19/DRC/7248/2020|EPI ISL 514123|B.1|Democratic Republic of the Congo|2020-05-13	Africa|hCoV-19/Gambia/GC19-3099/2020|EPI ISL 561164|B.1.1.242|Gambia|2020-07-25	0.0004175510	Africa
Africa|hCoV-19/DRC/7255/2020|EPI ISL 514124|B.1.149|Democratic Republic of the Congo|2020-05-13	Africa|hCoV-19/Gambia/GC19-3099/2020|EPI ISL 561164|B.1.1.242|Gambia|2020-07-25	0.0005491744	Africa
Africa|hCoV-19/DRC/73/2020|EPI ISL 417941|B.1.178|Democratic Republic of the Congo|2020-03-18	Africa|hCoV-19/Gambia/GC19-3099/2020|EPI ISL 561164|B.1.1.242|Gambia|2020-07-25	0.0003397357	Africa
Africa|hCoV-19/DRC/7386/2020|EPI ISL 513595|B.1.5|Democratic Republic of the Congo|2020-05-14	Africa|hCoV-19/Gambia/GC19-3099/2020|EPI ISL 561164|B.1.1.242|Gambia|2020-07-25	0.0003499656	Africa
Africa|hCoV-19/DRC/7430/2020|EPI ISL 496517|B.1.1.1|Democratic Republic of the Congo|2020-05-14	Africa|hCoV-19/Gambia/GC19-3099/2020|EPI ISL 561164|B.1.1.242|Gambia|2020-07-25	0.0005378071	Africa
Africa|hCoV-19/DRC/7434/2020|EPI ISL 513621|B.1.1.1|Democratic Republic of the Congo|2020-05-14	Africa|hCoV-19/Gambia/GC19-3099/2020|EPI ISL 561164|B.1.1.242|Gambia|2020-07-25	0.0005226498	Africa
Africa|hCoV-19/DRC/7471/2020|EPI ISL 513596|B.1.214|Democratic Republic of the Congo|2020-05-14	Africa|hCoV-19/Gambia/GC19-3099/2020|EPI ISL 561164|B.1.1.242|Gambia|2020-07-25	0.0004449360	Africa
Africa|hCoV-19/DRC/7488/2020|EPI ISL 514113|B.1.1|Democratic Republic of the Congo|2020-05-14	Africa|hCoV-19/Gambia/GC19-3099/2020|EPI ISL 561164|B.1.1.242|Gambia|2020-07-25	0.0002043843	Africa
Africa|hCoV-19/DRC/7713/2020|EPI ISL 495640|B.1|Democratic Republic of the Congo|2020-05-14	Africa|hCoV-19/Gambia/GC19-3099/2020|EPI ISL 561164|B.1.1.242|Gambia|2020-07-25	0.0006288090	Africa
Africa|hCoV-19/DRC/7864/2020|EPI ISL 496505|B.1.214|Democratic Republic of the Congo|2020-05-15	Africa|hCoV-19/Gambia/GC19-3099/2020|EPI ISL 561164|B.1.1.242|Gambia|2020-07-25	0.0005206508	Africa
Africa|hCoV-19/DRC/7920/2020|EPI ISL 495641|B.1|Democratic Republic of the Congo|2020-05-15	Africa|hCoV-19/Gambia/GC19-3099/2020|EPI ISL 561164|B.1.1.242|Gambia|2020-07-25	0.0005458348	Africa
Africa|hCoV-19/DRC/80/2020|EPI ISL 417942|B.1.178|Democratic Republic of the Congo|2020-03-18	Africa|hCoV-19/Gambia/GC19-3099/2020|EPI ISL 561164|B.1.1.242|Gambia|2020-07-25	0.0003375687	Africa
Africa|hCoV-19/DRC/8018/2020|EPI ISL 514125|B.1.5|Democratic Republic of the Congo|2020-05-15	Africa|hCoV-19/Gambia/GC19-3099/2020|EPI ISL 561164|B.1.1.242|Gambia|2020-07-25	0.0005295701	Africa
Africa|hCoV-19/DRC/81/2020|EPI ISL 417944|B.1.9|Democratic Republic of the Congo|2020-03-18	Africa|hCoV-19/Gambia/GC19-3099/2020|EPI ISL 561164|B.1.1.242|Gambia|2020-07-25	0.0004402518	Africa
Africa|hCoV-19/DRC/82/2020|EPI ISL 417946|B.1.5|Democratic Republic of the Congo|2020-03-18	Africa|hCoV-19/Gambia/GC19-3099/2020|EPI ISL 561164|B.1.1.242|Gambia|2020-07-25	0.0003024715	Africa
Africa|hCoV-19/DRC/94/2020|EPI ISL 417947|B.1|Democratic Republic of the Congo|2020-03-19	Africa|hCoV-19/Gambia/GC19-3099/2020|EPI ISL 561164|B.1.1.242|Gambia|2020-07-25	0.0003362363	Africa
Africa|hCoV-19/DRC/998/2020|EPI ISL 429254|B.1|Democratic Republic of the Congo|2020-04-03	Africa|hCoV-19/Gambia/GC19-3099/2020|EPI ISL 561164|B.1.1.242|Gambia|2020-07-25	0.0004253041	Africa
Africa|hCoV-19/DRC/KN-0038/2020|EPI ISL 417434|B.1.128|Democratic Republic of the Congo|2020-03-14	Africa|hCoV-19/Gambia/GC19-3099/2020|EPI ISL 561164|B.1.1.242|Gambia|2020-07-25	0.0004587472	Africa
Africa|hCoV-19/DRC/KN-0054/2020|EPI ISL 417437|B.1.178|Democratic Republic of the Congo|2020-03-17	Africa|hCoV-19/Gambia/GC19-3099/2020|EPI ISL 561164|B.1.1.242|Gambia|2020-07-25	0.0003701497	Africa
Africa|hCoV-19/DRC/KN-0058/2020|EPI ISL 417438|B.1|Democratic Republic of the Congo|2020-03-17	Africa|hCoV-19/Gambia/GC19-3099/2020|EPI ISL 561164|B.1.1.242|Gambia|2020-07-25	0.0003391551	Africa
Africa|hCoV-19/DRC/KN-0060/2020|EPI ISL 417440|B.1|Democratic Republic of the Congo|2020-03-17	Africa|hCoV-19/Gambia/GC19-3099/2020|EPI ISL 561164|B.1.1.242|Gambia|2020-07-25	0.0003704440	Africa
Africa|hCoV-19/DRC/KN-0070/2020|EPI ISL 417441|B.1.178|Democratic Republic of the Congo|2020-03-17	Africa|hCoV-19/Gambia/GC19-3099/2020|EPI ISL 561164|B.1.1.242|Gambia|2020-07-25	0.0003442373	Africa
Africa|hCoV-19/DRC/KN-0072/2020|EPI ISL 417442|B.1.178|Democratic Republic of the Congo|2020-03-18	Africa|hCoV-19/Gambia/GC19-3099/2020|EPI ISL 561164|B.1.1.242|Gambia|2020-07-25	0.0003378193	Africa
Africa|hCoV-19/DRC/KN-13/2020|EPI ISL 414647|B.1|Democratic Republic of the Congo|2020-03-09	Africa|hCoV-19/Gambia/GC19-3099/2020|EPI ISL 561164|B.1.1.242|Gambia|2020-07-25	0.0003469791	Africa
Africa|hCoV-19/Egypt/Army-MCL001/2020|EPI ISL 510526|B.1|Egypt|2020-06-01	Africa|hCoV-19/Gambia/GC19-3099/2020|EPI ISL 561164|B.1.1.242|Gambia|2020-07-25	0.0004706103	Africa
Africa|hCoV-19/Egypt/C-CU001a-S1/2020|EPI ISL 529031|B.1.255|Egypt|2020-05-19	Africa|hCoV-19/Gambia/GC19-3099/2020|EPI ISL 561164|B.1.1.242|Gambia|2020-07-25	0.0005043393	Africa
Africa|hCoV-19/Egypt/C-CU002b-S3/2020|EPI ISL 529032|B.1.1.1|Egypt|2020-06-19	Africa|hCoV-19/Gambia/GC19-3099/2020|EPI ISL 561164|B.1.1.242|Gambia|2020-07-25	0.0004705884	Africa
Africa|hCoV-19/Egypt/C-VSVRI-SERVAC/2020|EPI ISL 528386|B.1.255|Egypt|2020-08-22	Africa|hCoV-19/Gambia/GC19-3099/2020|EPI ISL 561164|B.1.1.242|Gambia|2020-07-25	0.0003361346	Africa
Africa|hCoV-19/Egypt/CUNCI-7I028/2020|EPI ISL 524426|B.1.255|Egypt|2020-07-19	Africa|hCoV-19/Gambia/GC19-3099/2020|EPI ISL 561164|B.1.1.242|Gambia|2020-07-25	0.0003361346	Africa
Africa|hCoV-19/Egypt/CUNCI-HGC002/2020|EPI ISL 468045|B.1|Egypt|2020-05-02	Africa|hCoV-19/Gambia/GC19-3099/2020|EPI ISL 561164|B.1.1.242|Gambia|2020-07-25	0.0003364365	Africa
Africa|hCoV-19/Egypt/CUNCI-HGC004/2020|EPI ISL 468048|B.1|Egypt|2020-05-02	Africa|hCoV-19/Gambia/GC19-3099/2020|EPI ISL 561164|B.1.1.242|Gambia|2020-07-25	0.0003363460	Africa
Africa|hCoV-19/Egypt/CUNCI-HGC005/2020|EPI ISL 468052|B.1|Egypt|2020-05-02	Africa|hCoV-19/Gambia/GC19-3099/2020|EPI ISL 561164|B.1.1.242|Gambia|2020-07-25	0.0004036531	Africa
Africa|hCoV-19/Egypt/CUNCI-HGC006/2020|EPI ISL 468050|B.1|Egypt|2020-05-02	Africa|hCoV-19/Gambia/GC19-3099/2020|EPI ISL 561164|B.1.1.242|Gambia|2020-07-25	0.0004035772	Africa
Africa|hCoV-19/Egypt/CUNCI-HGC007-2/2020|EPI ISL 468054|B.1|Egypt|2020-05-02	Africa|hCoV-19/Gambia/GC19-3099/2020|EPI ISL 561164|B.1.1.242|Gambia|2020-07-25	0.0004371396	Africa
Africa|hCoV-19/Egypt/CUNCI-HGC007/2020|EPI ISL 468046|B.1|Egypt|2020-05-02	Africa|hCoV-19/Gambia/GC19-3099/2020|EPI ISL 561164|B.1.1.242|Gambia|2020-07-25	0.0004036451	Africa
Africa|hCoV-19/Egypt/CUNCI-HGC008/2020|EPI ISL 468044|B.1|Egypt|2020-05-02	Africa|hCoV-19/Gambia/GC19-3099/2020|EPI ISL 561164|B.1.1.242|Gambia|2020-07-25	0.0004036586	Africa
Africa|hCoV-19/Egypt/CUNCI-HGC009/2020|EPI ISL 468053|B.1|Egypt|2020-05-02	Africa|hCoV-19/Gambia/GC19-3099/2020|EPI ISL 561164|B.1.1.242|Gambia|2020-07-25	0.0003364817	Africa
Africa|hCoV-19/Egypt/CUNCI-HGC010/2020|EPI ISL 468055|B.1.247|Egypt|2020-05-02	Africa|hCoV-19/Gambia/GC19-3099/2020|EPI ISL 561164|B.1.1.242|Gambia|2020-07-25	0.0005718861	Africa
Africa|hCoV-19/Egypt/CUNCI-HGC011/2020|EPI ISL 468059|B.1|Egypt|2020-05-02	Africa|hCoV-19/Gambia/GC19-3099/2020|EPI ISL 561164|B.1.1.242|Gambia|2020-07-25	0.0004036817	Africa
Africa|hCoV-19/Egypt/CUNCI-HGC012/2020|EPI ISL 468051|B.1.255|Egypt|2020-05-02	Africa|hCoV-19/Gambia/GC19-3099/2020|EPI ISL 561164|B.1.1.242|Gambia|2020-07-25	0.0005382550	Africa
Africa|hCoV-19/Egypt/CUNCI-HGC013/2020|EPI ISL 468047|B.1.201|Egypt|2020-05-02	Africa|hCoV-19/Gambia/GC19-3099/2020|EPI ISL 561164|B.1.1.242|Gambia|2020-07-25	0.0004709588	Africa
Africa|hCoV-19/Egypt/CUNCI-HGC014/2020|EPI ISL 468060|B.1.5|Egypt|2020-05-02	Africa|hCoV-19/Gambia/GC19-3099/2020|EPI ISL 561164|B.1.1.242|Gambia|2020-07-25	0.0002691112	Africa
Africa|hCoV-19/Egypt/CUNCI-HGC015/2020|EPI ISL 468056|B.1|Egypt|2020-05-02	Africa|hCoV-19/Gambia/GC19-3099/2020|EPI ISL 561164|B.1.1.242|Gambia|2020-07-25	0.0002691021	Africa
Africa|hCoV-19/Egypt/CUNCI-HGC016/2020|EPI ISL 468058|B.1|Egypt|2020-05-02	Africa|hCoV-19/Gambia/GC19-3099/2020|EPI ISL 561164|B.1.1.242|Gambia|2020-07-25	0.0004044475	Africa
Africa|hCoV-19/Egypt/CUNCI-HGC021/2020|EPI ISL 468061|B.1|Egypt|2020-05-02	Africa|hCoV-19/Gambia/GC19-3099/2020|EPI ISL 561164|B.1.1.242|Gambia|2020-07-25	0.0004042473	Africa
Africa|hCoV-19/Egypt/CUNCI-HGC023/2020|EPI ISL 468057|B.1.5|Egypt|2020-05-02	Africa|hCoV-19/Gambia/GC19-3099/2020|EPI ISL 561164|B.1.1.242|Gambia|2020-07-25	0.0003027837	Africa
Africa|hCoV-19/Egypt/CUNCI-HGC028/2020|EPI ISL 468062|B.1|Egypt|2020-05-02	Africa|hCoV-19/Gambia/GC19-3099/2020|EPI ISL 561164|B.1.1.242|Gambia|2020-07-25	0.0004717839	Africa
Africa|hCoV-19/Egypt/CUNCI-HGC3I011/2020|EPI ISL 479697|B.1|Egypt|2020-06-02	Africa|hCoV-19/Gambia/GC19-3099/2020|EPI ISL 561164|B.1.1.242|Gambia|2020-07-25	0.0004033832	Africa
Africa|hCoV-19/Egypt/CUNCI-HGC3I012/2020|EPI ISL 479693|B.1.255|Egypt|2020-06-02	Africa|hCoV-19/Gambia/GC19-3099/2020|EPI ISL 561164|B.1.1.242|Gambia|2020-07-25	0.0005378570	Africa
Africa|hCoV-19/Egypt/CUNCI-HGC3I013/2020|EPI ISL 479694|B.1.201|Egypt|2020-06-02	Africa|hCoV-19/Gambia/GC19-3099/2020|EPI ISL 561164|B.1.1.242|Gambia|2020-07-25	0.0004706106	Africa
Africa|hCoV-19/Egypt/CUNCI-HGC3I014/2020|EPI ISL 479696|B.1.5|Egypt|2020-06-02	Africa|hCoV-19/Gambia/GC19-3099/2020|EPI ISL 561164|B.1.1.242|Gambia|2020-07-25	0.0002689032	Africa
Africa|hCoV-19/Egypt/CUNCI-HGC3I02/2020|EPI ISL 479686|B.1|Egypt|2020-06-02	Africa|hCoV-19/Gambia/GC19-3099/2020|EPI ISL 561164|B.1.1.242|Gambia|2020-07-25	0.0003697804	Africa
Africa|hCoV-19/Egypt/CUNCI-HGC3I023/2020|EPI ISL 479695|B.1.5|Egypt|2020-06-02	Africa|hCoV-19/Gambia/GC19-3099/2020|EPI ISL 561164|B.1.1.242|Gambia|2020-07-25	0.0003025598	Africa
Africa|hCoV-19/Egypt/CUNCI-HGC3I025/2020|EPI ISL 479691|B.1|Egypt|2020-06-02	Africa|hCoV-19/Gambia/GC19-3099/2020|EPI ISL 561164|B.1.1.242|Gambia|2020-07-25	0.0004370498	Africa
Africa|hCoV-19/Egypt/CUNCI-HGC3I03/2020|EPI ISL 479687|B.1|Egypt|2020-06-02	Africa|hCoV-19/Gambia/GC19-3099/2020|EPI ISL 561164|B.1.1.242|Gambia|2020-07-25	0.0004033466	Africa
Africa|hCoV-19/Egypt/CUNCI-HGC3I05/2020|EPI ISL 479690|B.1|Egypt|2020-06-02	Africa|hCoV-19/Gambia/GC19-3099/2020|EPI ISL 561164|B.1.1.242|Gambia|2020-07-25	0.0004033547	Africa
Africa|hCoV-19/Egypt/CUNCI-HGC3I06/2020|EPI ISL 479688|B.1|Egypt|2020-06-02	Africa|hCoV-19/Gambia/GC19-3099/2020|EPI ISL 561164|B.1.1.242|Gambia|2020-07-25	0.0004033602	Africa
Africa|hCoV-19/Egypt/CUNCI-HGC3I08/2020|EPI ISL 479698|B.1|Egypt|2020-06-02	Africa|hCoV-19/Gambia/GC19-3099/2020|EPI ISL 561164|B.1.1.242|Gambia|2020-07-25	0.0004033602	Africa
Africa|hCoV-19/Egypt/CUNCI-HGC3I09/2020|EPI ISL 479692|B.1|Egypt|2020-06-02	Africa|hCoV-19/Gambia/GC19-3099/2020|EPI ISL 561164|B.1.1.242|Gambia|2020-07-25	0.0003362329	Africa
Africa|hCoV-19/Egypt/CUNCI-HGC4I003/2020|EPI ISL 479699|B.1.1.247|Egypt|2020-06-02	Africa|hCoV-19/Gambia/GC19-3099/2020|EPI ISL 561164|B.1.1.242|Gambia|2020-07-25	0.0004033723	Africa
Africa|hCoV-19/Egypt/CUNCI-HGC4I004/2020|EPI ISL 479700|B.1.1.296|Egypt|2020-06-02	Africa|hCoV-19/Gambia/GC19-3099/2020|EPI ISL 561164|B.1.1.242|Gambia|2020-07-25	0.0003024804	Africa
Africa|hCoV-19/Egypt/CUNCI-HGC4I015/2020|EPI ISL 479728|B.1.1.123|Egypt|2020-06-02	Africa|hCoV-19/Gambia/GC19-3099/2020|EPI ISL 561164|B.1.1.242|Gambia|2020-07-25	0.0003361593	Africa
Africa|hCoV-19/Egypt/CUNCI-HGC4I022/2020|EPI ISL 479705|B.1.1|Egypt|2020-06-02	Africa|hCoV-19/Gambia/GC19-3099/2020|EPI ISL 561164|B.1.1.242|Gambia|2020-07-25	0.0004369955	Africa
Africa|hCoV-19/Egypt/CUNCI-HGC4I023/2020|EPI ISL 479729|B.1.1.247|Egypt|2020-06-02	Africa|hCoV-19/Gambia/GC19-3099/2020|EPI ISL 561164|B.1.1.242|Gambia|2020-07-25	0.0002689383	Africa
Africa|hCoV-19/Egypt/CUNCI-HGC4I025/2020|EPI ISL 479706|B.1.255|Egypt|2020-06-02	Africa|hCoV-19/Gambia/GC19-3099/2020|EPI ISL 561164|B.1.1.242|Gambia|2020-07-25	0.0004706153	Africa
Africa|hCoV-19/Egypt/CUNCI-HGC4I026/2020|EPI ISL 479702|B.1|Egypt|2020-06-02	Africa|hCoV-19/Gambia/GC19-3099/2020|EPI ISL 561164|B.1.1.242|Gambia|2020-07-25	0.0005383691	Africa
Africa|hCoV-19/Egypt/CUNCI-HGC4I029/2020|EPI ISL 479701|B.1.1.1|Egypt|2020-06-02	Africa|hCoV-19/Gambia/GC19-3099/2020|EPI ISL 561164|B.1.1.242|Gambia|2020-07-25	0.0004033683	Africa
Africa|hCoV-19/Egypt/CUNCI-HGC4I030/2020|EPI ISL 479703|B.1|Egypt|2020-06-02	Africa|hCoV-19/Gambia/GC19-3099/2020|EPI ISL 561164|B.1.1.242|Gambia|2020-07-25	0.0004706012	Africa
Africa|hCoV-19/Egypt/CUNCI-HGC4I031/2020|EPI ISL 479707|B.1.1.1|Egypt|2020-06-02	Africa|hCoV-19/Gambia/GC19-3099/2020|EPI ISL 561164|B.1.1.242|Gambia|2020-07-25	0.0004706042	Africa
Africa|hCoV-19/Egypt/CUNCI-HGC4I032/2020|EPI ISL 479709|B.1.1|Egypt|2020-06-02	Africa|hCoV-19/Gambia/GC19-3099/2020|EPI ISL 561164|B.1.1.242|Gambia|2020-07-25	0.0003027449	Africa
Africa|hCoV-19/Egypt/CUNCI-HGC4I033/2020|EPI ISL 479704|B.1|Egypt|2020-06-02	Africa|hCoV-19/Gambia/GC19-3099/2020|EPI ISL 561164|B.1.1.242|Gambia|2020-07-25	0.0003698052	Africa
Africa|hCoV-19/Egypt/CUNCI-HGC4I034/2020|EPI ISL 479708|B.1.255|Egypt|2020-06-02	Africa|hCoV-19/Gambia/GC19-3099/2020|EPI ISL 561164|B.1.1.242|Gambia|2020-07-25	0.0003361007	Africa
Africa|hCoV-19/Egypt/CUNCI-HGC5I001/2020|EPI ISL 479710|B.1.1|Egypt|2020-06-02	Africa|hCoV-19/Gambia/GC19-3099/2020|EPI ISL 561164|B.1.1.242|Gambia|2020-07-25	0.0001680899	Africa
Africa|hCoV-19/Egypt/CUNCI-HGC5I003/2020|EPI ISL 479711|B.1|Egypt|2020-06-02	Africa|hCoV-19/Gambia/GC19-3099/2020|EPI ISL 561164|B.1.1.242|Gambia|2020-07-25	0.0003361379	Africa
Africa|hCoV-19/Egypt/CUNCI-HGC5I010/2020|EPI ISL 479730|B.1.1|Egypt|2020-06-02	Africa|hCoV-19/Gambia/GC19-3099/2020|EPI ISL 561164|B.1.1.242|Gambia|2020-07-25	0.0002353353	Africa
Africa|hCoV-19/Egypt/CUNCI-HGC5I011/2020|EPI ISL 479712|B.1.1|Egypt|2020-06-02	Africa|hCoV-19/Gambia/GC19-3099/2020|EPI ISL 561164|B.1.1.242|Gambia|2020-07-25	0.0001680673	Africa
Africa|hCoV-19/Egypt/CUNCI-HGC5I012/2020|EPI ISL 479713|B.1.1|Egypt|2020-06-02	Africa|hCoV-19/Gambia/GC19-3099/2020|EPI ISL 561164|B.1.1.242|Gambia|2020-07-25	0.0002016306	Africa
Africa|hCoV-19/Egypt/CUNCI-HGC5I014/2020|EPI ISL 479714|B.1.255|Egypt|2020-06-02	Africa|hCoV-19/Gambia/GC19-3099/2020|EPI ISL 561164|B.1.1.242|Gambia|2020-07-25	0.0004706311	Africa
Africa|hCoV-19/Egypt/CUNCI-HGC5I015/2020|EPI ISL 475722|B.1.255|Egypt|2020-05-02	Africa|hCoV-19/Gambia/GC19-3099/2020|EPI ISL 561164|B.1.1.242|Gambia|2020-07-25	0.0005381390	Africa
Africa|hCoV-19/Egypt/CUNCI-HGC5I016/2020|EPI ISL 479731|B.1|Egypt|2020-06-02	Africa|hCoV-19/Gambia/GC19-3099/2020|EPI ISL 561164|B.1.1.242|Gambia|2020-07-25	0.0003697766	Africa
Africa|hCoV-19/Egypt/CUNCI-HGC5I022/2020|EPI ISL 479715|B.1.1|Egypt|2020-06-02	Africa|hCoV-19/Gambia/GC19-3099/2020|EPI ISL 561164|B.1.1.242|Gambia|2020-07-25	0.0002352484	Africa
Africa|hCoV-19/Egypt/CUNCI-HGC5I025/2020|EPI ISL 479716|A|Egypt|2020-06-02	Africa|hCoV-19/Gambia/GC19-3099/2020|EPI ISL 561164|B.1.1.242|Gambia|2020-07-25	0.0003031232	Africa
Africa|hCoV-19/Egypt/CUNCI-HGC5I026/2020|EPI ISL 479735|B.1.5|Egypt|2020-06-02	Africa|hCoV-19/Gambia/GC19-3099/2020|EPI ISL 561164|B.1.1.242|Gambia|2020-07-25	0.0004708415	Africa
Africa|hCoV-19/Egypt/CUNCI-HGC5I029/2020|EPI ISL 479734|B.1|Egypt|2020-06-02	Africa|hCoV-19/Gambia/GC19-3099/2020|EPI ISL 561164|B.1.1.242|Gambia|2020-07-25	0.0003698301	Africa
Africa|hCoV-19/Egypt/CUNCI-HGC5I030/2020|EPI ISL 479721|B.1.5|Egypt|2020-06-02	Africa|hCoV-19/Gambia/GC19-3099/2020|EPI ISL 561164|B.1.1.242|Gambia|2020-07-25	0.0002689393	Africa
Africa|hCoV-19/Egypt/CUNCI-HGC5I033/2020|EPI ISL 479717|B.1.5|Egypt|2020-06-02	Africa|hCoV-19/Gambia/GC19-3099/2020|EPI ISL 561164|B.1.1.242|Gambia|2020-07-25	0.0002353432	Africa
Africa|hCoV-19/Egypt/CUNCI-HGC5I034/2020|EPI ISL 479720|B.1.5|Egypt|2020-06-02	Africa|hCoV-19/Gambia/GC19-3099/2020|EPI ISL 561164|B.1.1.242|Gambia|2020-07-25	0.0003024977	Africa
Africa|hCoV-19/Egypt/CUNCI-HGC6I002/2020|EPI ISL 479719|B.1.1.1|Egypt|2020-06-02	Africa|hCoV-19/Gambia/GC19-3099/2020|EPI ISL 561164|B.1.1.242|Gambia|2020-07-25	0.0003697220	Africa
Africa|hCoV-19/Egypt/CUNCI-HGC6I003/2020|EPI ISL 479718|B.1.5|Egypt|2020-06-02	Africa|hCoV-19/Gambia/GC19-3099/2020|EPI ISL 561164|B.1.1.242|Gambia|2020-07-25	0.0003361492	Africa
Africa|hCoV-19/Egypt/CUNCI-HGC6I007/2020|EPI ISL 479722|B.1|Egypt|2020-06-02	Africa|hCoV-19/Gambia/GC19-3099/2020|EPI ISL 561164|B.1.1.242|Gambia|2020-07-25	0.0002689637	Africa
Africa|hCoV-19/Egypt/CUNCI-HGC6I010/2020|EPI ISL 478672|B.1|Egypt|2020-06-02	Africa|hCoV-19/Gambia/GC19-3099/2020|EPI ISL 561164|B.1.1.242|Gambia|2020-07-25	0.0004705790	Africa
Africa|hCoV-19/Egypt/CUNCI-HGC6I011/2020|EPI ISL 479727|A|Egypt|2020-06-02	Africa|hCoV-19/Gambia/GC19-3099/2020|EPI ISL 561164|B.1.1.242|Gambia|2020-07-25	0.0008070597	Africa
Africa|hCoV-19/Egypt/CUNCI-HGC6I015/2020|EPI ISL 479725|B.1.1|Egypt|2020-06-02	Africa|hCoV-19/Gambia/GC19-3099/2020|EPI ISL 561164|B.1.1.242|Gambia|2020-07-25	0.0003360748	Africa
Africa|hCoV-19/Egypt/CUNCI-HGC6I016/2020|EPI ISL 475723|B.1.247|Egypt|2020-06-02	Africa|hCoV-19/Gambia/GC19-3099/2020|EPI ISL 561164|B.1.1.242|Gambia|2020-07-25	0.0005719844	Africa
Africa|hCoV-19/Egypt/CUNCI-HGC6I024/2020|EPI ISL 479732|B.1.1.247|Egypt|2020-06-02	Africa|hCoV-19/Gambia/GC19-3099/2020|EPI ISL 561164|B.1.1.242|Gambia|2020-07-25	0.0003028234	Africa
Africa|hCoV-19/Egypt/CUNCI-HGC6I026/2020|EPI ISL 479724|B.1.1.1|Egypt|2020-06-02	Africa|hCoV-19/Gambia/GC19-3099/2020|EPI ISL 561164|B.1.1.242|Gambia|2020-07-25	0.0004033412	Africa
Africa|hCoV-19/Egypt/CUNCI-HGC6I029/2020|EPI ISL 477161|B.1.255|Egypt|2020-06-02	Africa|hCoV-19/Gambia/GC19-3099/2020|EPI ISL 561164|B.1.1.242|Gambia|2020-07-25	0.0004705995	Africa
Africa|hCoV-19/Egypt/CUNCI-HGC6I031/2020|EPI ISL 475724|B.1.1.1|Egypt|2020-06-02	Africa|hCoV-19/Gambia/GC19-3099/2020|EPI ISL 561164|B.1.1.242|Gambia|2020-07-25	0.0003699494	Africa
Africa|hCoV-19/Egypt/CUNCI-HGC6I032/2020|EPI ISL 479733|B.1.1.1|Egypt|2020-06-02	Africa|hCoV-19/Gambia/GC19-3099/2020|EPI ISL 561164|B.1.1.242|Gambia|2020-07-25	0.0003697716	Africa
Africa|hCoV-19/Egypt/CUNCI-HGC6I033/2020|EPI ISL 479723|B.1.1.1|Egypt|2020-06-02	Africa|hCoV-19/Gambia/GC19-3099/2020|EPI ISL 561164|B.1.1.242|Gambia|2020-07-25	0.0003697555	Africa
Africa|hCoV-19/Egypt/CUNCI-HGC7I01/2020|EPI ISL 529141|B.1|Egypt|2020-07-19	Africa|hCoV-19/Gambia/GC19-3099/2020|EPI ISL 561164|B.1.1.242|Gambia|2020-07-25	0.0005042968	Africa
Africa|hCoV-19/Egypt/CUNCI-HGC7I02/2020|EPI ISL 529142|A|Egypt|2020-07-19	Africa|hCoV-19/Gambia/GC19-3099/2020|EPI ISL 561164|B.1.1.242|Gambia|2020-07-25	0.0007734685	Africa
Africa|hCoV-19/Egypt/CUNCI-HGC7I07/2020|EPI ISL 529145|B.1|Egypt|2020-07-19	Africa|hCoV-19/Gambia/GC19-3099/2020|EPI ISL 561164|B.1.1.242|Gambia|2020-07-25	0.0004706786	Africa
Africa|hCoV-19/Egypt/EGY-020/2020|EPI ISL 526975|B.1|Egypt|2020-08-14	Africa|hCoV-19/Gambia/GC19-3099/2020|EPI ISL 561164|B.1.1.242|Gambia|2020-07-25	0.0004706106	Africa
Africa|hCoV-19/Egypt/EGY-041/2020|EPI ISL 526997|B.1|Egypt|2020-08-22	Africa|hCoV-19/Gambia/GC19-3099/2020|EPI ISL 561164|B.1.1.242|Gambia|2020-07-25	0.0004706106	Africa
Africa|hCoV-19/Egypt/EGY-S031/2020|EPI ISL 526986|B.1|Egypt|2020-08-17	Africa|hCoV-19/Gambia/GC19-3099/2020|EPI ISL 561164|B.1.1.242|Gambia|2020-07-25	0.0004706106	Africa
Africa|hCoV-19/Egypt/HCoV2-Egy-002/2020|EPI ISL 510532|B.1|Egypt|2020-06-02	Africa|hCoV-19/Gambia/GC19-3099/2020|EPI ISL 561164|B.1.1.242|Gambia|2020-07-25	0.0004706106	Africa
Africa|hCoV-19/Egypt/MASRI-005/2020|EPI ISL 482759|B.1|Egypt|2020-04-30	Africa|hCoV-19/Gambia/GC19-3099/2020|EPI ISL 561164|B.1.1.242|Gambia|2020-07-25	0.0003360940	Africa
Africa|hCoV-19/Egypt/MASRI-007/2020|EPI ISL 482760|B.1|Egypt|2020-04-28	Africa|hCoV-19/Gambia/GC19-3099/2020|EPI ISL 561164|B.1.1.242|Gambia|2020-07-25	0.0004035948	Africa
Africa|hCoV-19/Egypt/MASRI-008/2020|EPI ISL 482761|B.1|Egypt|2020-04-30	Africa|hCoV-19/Gambia/GC19-3099/2020|EPI ISL 561164|B.1.1.242|Gambia|2020-07-25	0.0003381083	Africa
Africa|hCoV-19/Egypt/MASRI-009/2020|EPI ISL 483035|A|Egypt|2020-04-30	Africa|hCoV-19/Gambia/GC19-3099/2020|EPI ISL 561164|B.1.1.242|Gambia|2020-07-25	0.0006387827	Africa
Africa|hCoV-19/Egypt/MASRI-011/2020|EPI ISL 482762|B.1|Egypt|2020-05-05	Africa|hCoV-19/Gambia/GC19-3099/2020|EPI ISL 561164|B.1.1.242|Gambia|2020-07-25	0.0004034184	Africa
Africa|hCoV-19/Egypt/MASRI-012/2020|EPI ISL 482763|B.1|Egypt|2020-05-05	Africa|hCoV-19/Gambia/GC19-3099/2020|EPI ISL 561164|B.1.1.242|Gambia|2020-07-25	0.0003024785	Africa
Africa|hCoV-19/Egypt/MASRI-014/2020|EPI ISL 482765|B.1|Egypt|2020-04-30	Africa|hCoV-19/Gambia/GC19-3099/2020|EPI ISL 561164|B.1.1.242|Gambia|2020-07-25	0.0005379582	Africa
Africa|hCoV-19/Egypt/MASRI-015/2020|EPI ISL 482766|B.1.36|Egypt|2020-05-11	Africa|hCoV-19/Gambia/GC19-3099/2020|EPI ISL 561164|B.1.1.242|Gambia|2020-07-25	0.0006051460	Africa
Africa|hCoV-19/Egypt/MASRI-016/2020|EPI ISL 482767|B.1|Egypt|2020-05-11	Africa|hCoV-19/Gambia/GC19-3099/2020|EPI ISL 561164|B.1.1.242|Gambia|2020-07-25	0.0005383201	Africa
Africa|hCoV-19/Egypt/MASRI-018/2020|EPI ISL 483036|A|Egypt|2020-05-10	Africa|hCoV-19/Gambia/GC19-3099/2020|EPI ISL 561164|B.1.1.242|Gambia|2020-07-25	0.0007788360	Africa
Africa|hCoV-19/Egypt/MASRI-020/2020|EPI ISL 483037|B.1|Egypt|2020-05-13	Africa|hCoV-19/Gambia/GC19-3099/2020|EPI ISL 561164|B.1.1.242|Gambia|2020-07-25	0.0006113802	Africa
Africa|hCoV-19/Egypt/MASRI-022/2020|EPI ISL 482768|B.1.255|Egypt|2020-05-13	Africa|hCoV-19/Gambia/GC19-3099/2020|EPI ISL 561164|B.1.1.242|Gambia|2020-07-25	0.0005387219	Africa
Africa|hCoV-19/Egypt/MASRI-023/2020|EPI ISL 482769|B.1|Egypt|2020-05-11	Africa|hCoV-19/Gambia/GC19-3099/2020|EPI ISL 561164|B.1.1.242|Gambia|2020-07-25	0.0003364772	Africa
Africa|hCoV-19/Egypt/MASRI-024/2020|EPI ISL 482770|B.1|Egypt|2020-05-11	Africa|hCoV-19/Gambia/GC19-3099/2020|EPI ISL 561164|B.1.1.242|Gambia|2020-07-25	0.0004033507	Africa
Africa|hCoV-19/Egypt/MASRI-025/2020|EPI ISL 482771|B.1|Egypt|2020-05-10	Africa|hCoV-19/Gambia/GC19-3099/2020|EPI ISL 561164|B.1.1.242|Gambia|2020-07-25	0.0005381082	Africa
Africa|hCoV-19/Egypt/MASRI-026/2020|EPI ISL 482772|B.1|Egypt|2020-05-10	Africa|hCoV-19/Gambia/GC19-3099/2020|EPI ISL 561164|B.1.1.242|Gambia|2020-07-25	0.0004706833	Africa
Africa|hCoV-19/Egypt/MASRI-027/2020|EPI ISL 482773|B.1.1.123|Egypt|2020-05-08	Africa|hCoV-19/Gambia/GC19-3099/2020|EPI ISL 561164|B.1.1.242|Gambia|2020-07-25	0.0002694156	Africa
Africa|hCoV-19/Egypt/MASRI-028/2020|EPI ISL 483038|B.1|Egypt|2020-05-13	Africa|hCoV-19/Gambia/GC19-3099/2020|EPI ISL 561164|B.1.1.242|Gambia|2020-07-25	0.0004706060	Africa
Africa|hCoV-19/Egypt/MASRI-029/2020|EPI ISL 482774|B.1|Egypt|2020-05-13	Africa|hCoV-19/Gambia/GC19-3099/2020|EPI ISL 561164|B.1.1.242|Gambia|2020-07-25	0.0004033642	Africa
Africa|hCoV-19/Egypt/MASRI-10/2020|EPI ISL 475752|B.1.255|Egypt|2020-05	Africa|hCoV-19/Gambia/GC19-3099/2020|EPI ISL 561164|B.1.1.242|Gambia|2020-07-25	0.0005043815	Africa
Africa|hCoV-19/Egypt/MASRI-11/2020|EPI ISL 475753|B.1.36|Egypt|2020-05	Africa|hCoV-19/Gambia/GC19-3099/2020|EPI ISL 561164|B.1.1.242|Gambia|2020-07-25	0.0006387717	Africa
Africa|hCoV-19/Egypt/MASRI-14/2020|EPI ISL 475749|B.1|Egypt|2020-05	Africa|hCoV-19/Gambia/GC19-3099/2020|EPI ISL 561164|B.1.1.242|Gambia|2020-07-25	0.0003697431	Africa
Africa|hCoV-19/Egypt/MASRI-15/2020|EPI ISL 475750|B.1.1|Egypt|2020-05	Africa|hCoV-19/Gambia/GC19-3099/2020|EPI ISL 561164|B.1.1.242|Gambia|2020-07-25	0.0005074439	Africa
Africa|hCoV-19/Egypt/MASRI-2/2020|EPI ISL 475745|B.1|Egypt|2020-05	Africa|hCoV-19/Gambia/GC19-3099/2020|EPI ISL 561164|B.1.1.242|Gambia|2020-07-25	0.0004033370	Africa
Africa|hCoV-19/Egypt/MASRI-3/2020|EPI ISL 475746|A|Egypt|2020-05	Africa|hCoV-19/Gambia/GC19-3099/2020|EPI ISL 561164|B.1.1.242|Gambia|2020-07-25	0.0006724592	Africa
Africa|hCoV-19/Egypt/MASRI-6/2020|EPI ISL 475747|B.1.255|Egypt|2020-05	Africa|hCoV-19/Gambia/GC19-3099/2020|EPI ISL 561164|B.1.1.242|Gambia|2020-07-25	0.0004033371	Africa
Africa|hCoV-19/Egypt/MASRI-9/2020|EPI ISL 475751|B.1.1.1|Egypt|2020-05	Africa|hCoV-19/Gambia/GC19-3099/2020|EPI ISL 561164|B.1.1.242|Gambia|2020-07-25	0.0005043596	Africa
Africa|hCoV-19/Egypt/NRC-01/2020|EPI ISL 430820|B.1|Egypt|2020-03-18	Africa|hCoV-19/Gambia/GC19-3099/2020|EPI ISL 561164|B.1.1.242|Gambia|2020-07-25	0.0003712202	Africa
Africa|hCoV-19/Egypt/NRC-03/2020|EPI ISL 430819|B.1.246|Egypt|2020-03-18	Africa|hCoV-19/Gambia/GC19-3099/2020|EPI ISL 561164|B.1.1.242|Gambia|2020-07-25	0.0004047012	Africa
Africa|hCoV-19/Gabon/ITM-K011/2020|EPI ISL 539573|A|Gabon|2020-03-22	Africa|hCoV-19/Gambia/GC19-3099/2020|EPI ISL 561164|B.1.1.242|Gambia|2020-07-25	0.0006051361	Africa
Africa|hCoV-19/Gabon/ITM-K023/2020|EPI ISL 539574|B.1.178|Gabon|2020-03-27	Africa|hCoV-19/Gambia/GC19-3099/2020|EPI ISL 561164|B.1.1.242|Gambia|2020-07-25	0.0003697108	Africa
Africa|hCoV-19/Gabon/ITM-K027/2020|EPI ISL 539575|A|Gabon|2020-03-27	Africa|hCoV-19/Gambia/GC19-3099/2020|EPI ISL 561164|B.1.1.242|Gambia|2020-07-25	0.0006051219	Africa
Africa|hCoV-19/Gabon/ITM-K028/2020|EPI ISL 539576|B.1.292|Gabon|2020-03-27	Africa|hCoV-19/Gambia/GC19-3099/2020|EPI ISL 561164|B.1.1.242|Gambia|2020-07-25	0.0003697182	Africa
Africa|hCoV-19/Gambia/0214/2020|EPI ISL 471158|B.1|Gambia|2020-03-29	Africa|hCoV-19/Gambia/GC19-3099/2020|EPI ISL 561164|B.1.1.242|Gambia|2020-07-25	0.0003366571	Africa
Africa|hCoV-19/Gambia/0268/2020|EPI ISL 471159|B.1.1|Gambia|2020-03-21	Africa|hCoV-19/Gambia/GC19-3099/2020|EPI ISL 561164|B.1.1.242|Gambia|2020-07-25	0.0002035751	Africa
Africa|hCoV-19/Gambia/0278/2020|EPI ISL 471160|B.1.1|Gambia|2020-03-20	Africa|hCoV-19/Gambia/GC19-3099/2020|EPI ISL 561164|B.1.1.242|Gambia|2020-07-25	0.0002038725	Africa
Africa|hCoV-19/Gambia/0528/2020|EPI ISL 471161|B.1.1.293|Gambia|2020-04-30	Africa|hCoV-19/Gambia/GC19-3099/2020|EPI ISL 561164|B.1.1.242|Gambia|2020-07-25	0.0002412492	Africa
Africa|hCoV-19/Gambia/0531/2020|EPI ISL 471162|B.1.1.293|Gambia|2020-04-30	Africa|hCoV-19/Gambia/GC19-3099/2020|EPI ISL 561164|B.1.1.242|Gambia|2020-07-25	0.0002412659	Africa
Africa|hCoV-19/Gambia/0536/2020|EPI ISL 471163|B.1.1.293|Gambia|2020-04-30	Africa|hCoV-19/Gambia/GC19-3099/2020|EPI ISL 561164|B.1.1.242|Gambia|2020-07-25	0.0002352349	Africa
Africa|hCoV-19/Gambia/0547/2020|EPI ISL 471164|B.1.1.293|Gambia|2020-04-30	Africa|hCoV-19/Gambia/GC19-3099/2020|EPI ISL 561164|B.1.1.242|Gambia|2020-07-25	0.0002356070	Africa
Africa|hCoV-19/Gambia/0548/2020|EPI ISL 471165|B.1.5|Gambia|2020-04-30	Africa|hCoV-19/Gambia/GC19-3099/2020|EPI ISL 561164|B.1.1.242|Gambia|2020-07-25	0.0002086863	Africa
Africa|hCoV-19/Gambia/1090/2020|EPI ISL 471166|B.1.1|Gambia|2020-05-04	Africa|hCoV-19/Gambia/GC19-3099/2020|EPI ISL 561164|B.1.1.242|Gambia|2020-07-25	0.0002710308	Africa
Africa|hCoV-19/Gambia/1094/2020|EPI ISL 471167|B.1.1.293|Gambia|2020-05-04	Africa|hCoV-19/Gambia/GC19-3099/2020|EPI ISL 561164|B.1.1.242|Gambia|2020-07-25	0.0002352349	Africa
Africa|hCoV-19/Gambia/1251/2020|EPI ISL 471168|B.1.1.293|Gambia|2020-05-07	Africa|hCoV-19/Gambia/GC19-3099/2020|EPI ISL 561164|B.1.1.242|Gambia|2020-07-25	0.0002412493	Africa
Africa|hCoV-19/Gambia/1264/2020|EPI ISL 471169|B.1.1|Gambia|2020-05-07	Africa|hCoV-19/Gambia/GC19-3099/2020|EPI ISL 561164|B.1.1.242|Gambia|2020-07-25	0.0002032993	Africa
Africa|hCoV-19/Gambia/1271/2020|EPI ISL 471170|B.1.1|Gambia|2020-05-07	Africa|hCoV-19/Gambia/GC19-3099/2020|EPI ISL 561164|B.1.1.242|Gambia|2020-07-25	0.0002035613	Africa
Africa|hCoV-19/Gambia/1277/2020|EPI ISL 471171|B.1.1.293|Gambia|2020-05-07	Africa|hCoV-19/Gambia/GC19-3099/2020|EPI ISL 561164|B.1.1.242|Gambia|2020-07-25	0.0002352349	Africa
Africa|hCoV-19/Gambia/3668/2020|EPI ISL 560992|B.1.5.12|Gambia|2020-07-30	Africa|hCoV-19/Gambia/GC19-3099/2020|EPI ISL 561164|B.1.1.242|Gambia|2020-07-25	0.0005418472	Africa
Africa|hCoV-19/Gambia/3670/2020|EPI ISL 560993|B.1.5.12|Gambia|2020-07-30	Africa|hCoV-19/Gambia/GC19-3099/2020|EPI ISL 561164|B.1.1.242|Gambia|2020-07-25	0.0005462865	Africa
Africa|hCoV-19/Gambia/3671/2020|EPI ISL 560994|B.1.1.293|Gambia|2020-07-30	Africa|hCoV-19/Gambia/GC19-3099/2020|EPI ISL 561164|B.1.1.242|Gambia|2020-07-25	0.0003047198	Africa
Africa|hCoV-19/Gambia/3673/2020|EPI ISL 560995|B.1.5|Gambia|2020-07-30	Africa|hCoV-19/Gambia/GC19-3099/2020|EPI ISL 561164|B.1.1.242|Gambia|2020-07-25	0.0003047775	Africa
Africa|hCoV-19/Gambia/3676/2020|EPI ISL 560996|B.1.5|Gambia|2020-07-30	Africa|hCoV-19/Gambia/GC19-3099/2020|EPI ISL 561164|B.1.1.242|Gambia|2020-07-25	0.0003102589	Africa
Africa|hCoV-19/Gambia/3678/2020|EPI ISL 560997|B.1.292|Gambia|2020-07-30	Africa|hCoV-19/Gambia/GC19-3099/2020|EPI ISL 561164|B.1.1.242|Gambia|2020-07-25	0.0004033507	Africa
Africa|hCoV-19/Gambia/3679/2020|EPI ISL 560998|B.1.5.12|Gambia|2020-07-30	Africa|hCoV-19/Gambia/GC19-3099/2020|EPI ISL 561164|B.1.1.242|Gambia|2020-07-25	0.0004780217	Africa
Africa|hCoV-19/Gambia/3680/2020|EPI ISL 560999|B.1.5|Gambia|2020-07-30	Africa|hCoV-19/Gambia/GC19-3099/2020|EPI ISL 561164|B.1.1.242|Gambia|2020-07-25	0.0003103766	Africa
Africa|hCoV-19/Gambia/3683/2020|EPI ISL 561000|B.1.292|Gambia|2020-07-30	Africa|hCoV-19/Gambia/GC19-3099/2020|EPI ISL 561164|B.1.1.242|Gambia|2020-07-25	0.0004369720	Africa
Africa|hCoV-19/Gambia/3703/2020|EPI ISL 561001|B.1.5.12|Gambia|2020-07-30	Africa|hCoV-19/Gambia/GC19-3099/2020|EPI ISL 561164|B.1.1.242|Gambia|2020-07-25	0.0004706059	Africa
Africa|hCoV-19/Gambia/3717/2020|EPI ISL 561002|B.1.5|Gambia|2020-07-30	Africa|hCoV-19/Gambia/GC19-3099/2020|EPI ISL 561164|B.1.1.242|Gambia|2020-07-25	0.0003414173	Africa
Africa|hCoV-19/Gambia/3724/2020|EPI ISL 561003|B.1.5.12|Gambia|2020-07-30	Africa|hCoV-19/Gambia/GC19-3099/2020|EPI ISL 561164|B.1.1.242|Gambia|2020-07-25	0.0004706059	Africa
Africa|hCoV-19/Gambia/3725/2020|EPI ISL 561004|B.1.1.293|Gambia|2020-07-30	Africa|hCoV-19/Gambia/GC19-3099/2020|EPI ISL 561164|B.1.1.242|Gambia|2020-07-25	0.0003697095	Africa
Africa|hCoV-19/Gambia/3728/2020|EPI ISL 561005|B.1.5|Gambia|2020-07-30	Africa|hCoV-19/Gambia/GC19-3099/2020|EPI ISL 561164|B.1.1.242|Gambia|2020-07-25	0.0002815142	Africa
Africa|hCoV-19/Gambia/3729/2020|EPI ISL 561006|B.1.5.12|Gambia|2020-07-30	Africa|hCoV-19/Gambia/GC19-3099/2020|EPI ISL 561164|B.1.1.242|Gambia|2020-07-25	0.0004033465	Africa
Africa|hCoV-19/Gambia/3732/2020|EPI ISL 561007|B.1.5|Gambia|2020-07-30	Africa|hCoV-19/Gambia/GC19-3099/2020|EPI ISL 561164|B.1.1.242|Gambia|2020-07-25	0.0003416622	Africa
Africa|hCoV-19/Gambia/3735/2020|EPI ISL 561008|B.1.5|Gambia|2020-07-30	Africa|hCoV-19/Gambia/GC19-3099/2020|EPI ISL 561164|B.1.1.242|Gambia|2020-07-25	0.0002757610	Africa
Africa|hCoV-19/Gambia/3737/2020|EPI ISL 561009|B.1.1.293|Gambia|2020-07-30	Africa|hCoV-19/Gambia/GC19-3099/2020|EPI ISL 561164|B.1.1.242|Gambia|2020-07-25	0.0003698960	Africa
Africa|hCoV-19/Gambia/3741/2020|EPI ISL 561010|B.1.5.12|Gambia|2020-07-30	Africa|hCoV-19/Gambia/GC19-3099/2020|EPI ISL 561164|B.1.1.242|Gambia|2020-07-25	0.0004096756	Africa
Africa|hCoV-19/Gambia/3743/2020|EPI ISL 561011|B.1.5.12|Gambia|2020-07-30	Africa|hCoV-19/Gambia/GC19-3099/2020|EPI ISL 561164|B.1.1.242|Gambia|2020-07-25	0.0005378770	Africa
Africa|hCoV-19/Gambia/3749/2020|EPI ISL 561012|B.1.5.12|Gambia|2020-07-30	Africa|hCoV-19/Gambia/GC19-3099/2020|EPI ISL 561164|B.1.1.242|Gambia|2020-07-25	0.0004705901	Africa
Africa|hCoV-19/Gambia/3761/2020|EPI ISL 561013|B.1.5.12|Gambia|2020-07-30	Africa|hCoV-19/Gambia/GC19-3099/2020|EPI ISL 561164|B.1.1.242|Gambia|2020-07-25	0.0004705901	Africa
Africa|hCoV-19/Gambia/3772/2020|EPI ISL 561025|B.1.5|Gambia|2020-07-30	Africa|hCoV-19/Gambia/GC19-3099/2020|EPI ISL 561164|B.1.1.242|Gambia|2020-07-25	0.0003136644	Africa
Africa|hCoV-19/Gambia/GC19-015/2020|EPI ISL 428855|B.1.1.8|Gambia|2020-03-17	Africa|hCoV-19/Gambia/GC19-3099/2020|EPI ISL 561164|B.1.1.242|Gambia|2020-07-25	0.0002352247	Africa
Africa|hCoV-19/Gambia/GC19-026/2020|EPI ISL 428856|B.6|Gambia|2020-03-21	Africa|hCoV-19/Gambia/GC19-3099/2020|EPI ISL 561164|B.1.1.242|Gambia|2020-07-25	0.0005714904	Africa
Africa|hCoV-19/Gambia/GC19-029/2020|EPI ISL 428857|B.1|Gambia|2020-04-20	Africa|hCoV-19/Gambia/GC19-3099/2020|EPI ISL 561164|B.1.1.242|Gambia|2020-07-25	0.0003697343	Africa
Africa|hCoV-19/Gambia/GC19-0479/2020|EPI ISL 561015|B.1.1.293|Gambia|2020-04-29	Africa|hCoV-19/Gambia/GC19-3099/2020|EPI ISL 561164|B.1.1.242|Gambia|2020-07-25	0.0002107474	Africa
Africa|hCoV-19/Gambia/GC19-0544/2020|EPI ISL 561016|B.1.5|Gambia|2020-05-01	Africa|hCoV-19/Gambia/GC19-3099/2020|EPI ISL 561164|B.1.1.242|Gambia|2020-07-25	0.0002098371	Africa
Africa|hCoV-19/Gambia/GC19-1385/2020|EPI ISL 561018|B.1.5|Gambia|2020-05-12	Africa|hCoV-19/Gambia/GC19-3099/2020|EPI ISL 561164|B.1.1.242|Gambia|2020-07-25	0.0002121289	Africa
Africa|hCoV-19/Gambia/GC19-1503/2020|EPI ISL 561021|B.1.1|Gambia|2020-05-14	Africa|hCoV-19/Gambia/GC19-3099/2020|EPI ISL 561164|B.1.1.242|Gambia|2020-07-25	0.0001680179	Africa
Africa|hCoV-19/Gambia/GC19-1527/2020|EPI ISL 561022|B.1.1.293|Gambia|2020-05-16	Africa|hCoV-19/Gambia/GC19-3099/2020|EPI ISL 561164|B.1.1.242|Gambia|2020-07-25	0.0002352586	Africa
Africa|hCoV-19/Gambia/GC19-1533/2020|EPI ISL 561023|B.1.1.264|Gambia|2020-05-16	Africa|hCoV-19/Gambia/GC19-3099/2020|EPI ISL 561164|B.1.1.242|Gambia|2020-07-25	0.0002089406	Africa
Africa|hCoV-19/Gambia/GC19-1572/2020|EPI ISL 561014|B.1.1|Gambia|2020-05-20	Africa|hCoV-19/Gambia/GC19-3099/2020|EPI ISL 561164|B.1.1.242|Gambia|2020-07-25	0.0002091883	Africa
Africa|hCoV-19/Gambia/GC19-1575/2020|EPI ISL 561026|B.1.1|Gambia|2020-05-20	Africa|hCoV-19/Gambia/GC19-3099/2020|EPI ISL 561164|B.1.1.242|Gambia|2020-07-25	0.0001735032	Africa
Africa|hCoV-19/Gambia/GC19-1606/2020|EPI ISL 561027|B.1.1|Gambia|2020-05-20	Africa|hCoV-19/Gambia/GC19-3099/2020|EPI ISL 561164|B.1.1.242|Gambia|2020-07-25	0.0002437772	Africa
Africa|hCoV-19/Gambia/GC19-1706/2020|EPI ISL 561028|B.1.5|Gambia|2020-05-22	Africa|hCoV-19/Gambia/GC19-3099/2020|EPI ISL 561164|B.1.1.242|Gambia|2020-07-25	0.0001749581	Africa
Africa|hCoV-19/Gambia/GC19-1814/2020|EPI ISL 561032|B.1.5|Gambia|2020-05-28	Africa|hCoV-19/Gambia/GC19-3099/2020|EPI ISL 561164|B.1.1.242|Gambia|2020-07-25	0.0001767077	Africa
Africa|hCoV-19/Gambia/GC19-1818/2020|EPI ISL 561034|B.1.1|Gambia|2020-05-28	Africa|hCoV-19/Gambia/GC19-3099/2020|EPI ISL 561164|B.1.1.242|Gambia|2020-07-25	0.0001680291	Africa
Africa|hCoV-19/Gambia/GC19-1983/2020|EPI ISL 561038|B.1.1|Gambia|2020-06-07	Africa|hCoV-19/Gambia/GC19-3099/2020|EPI ISL 561164|B.1.1.242|Gambia|2020-07-25	0.0001680238	Africa
Africa|hCoV-19/Gambia/GC19-2197/2020|EPI ISL 561040|B.1.292|Gambia|2020-06-26	Africa|hCoV-19/Gambia/GC19-3099/2020|EPI ISL 561164|B.1.1.242|Gambia|2020-07-25	0.0004066166	Africa
Africa|hCoV-19/Gambia/GC19-2427/2020|EPI ISL 561105|B.1.1.293|Gambia|2020-07-21	Africa|hCoV-19/Gambia/GC19-3099/2020|EPI ISL 561164|B.1.1.242|Gambia|2020-07-25	0.0003361493	Africa
Africa|hCoV-19/Gambia/GC19-2443/2020|EPI ISL 561106|B.1.5|Gambia|2020-07-21	Africa|hCoV-19/Gambia/GC19-3099/2020|EPI ISL 561164|B.1.1.242|Gambia|2020-07-25	0.0002828677	Africa
Africa|hCoV-19/Gambia/GC19-2450/2020|EPI ISL 561107|B.1.5.12|Gambia|2020-07-21	Africa|hCoV-19/Gambia/GC19-3099/2020|EPI ISL 561164|B.1.1.242|Gambia|2020-07-25	0.0004706122	Africa
Africa|hCoV-19/Gambia/GC19-2459/2020|EPI ISL 561108|B.1.1.293|Gambia|2020-07-21	Africa|hCoV-19/Gambia/GC19-3099/2020|EPI ISL 561164|B.1.1.242|Gambia|2020-07-25	0.0003049542	Africa
Africa|hCoV-19/Gambia/GC19-2469/2020|EPI ISL 561109|B.1.5|Gambia|2020-07-21	Africa|hCoV-19/Gambia/GC19-3099/2020|EPI ISL 561164|B.1.1.242|Gambia|2020-07-25	0.0002757895	Africa
Africa|hCoV-19/Gambia/GC19-2473/2020|EPI ISL 561110|B.1.5.12|Gambia|2020-07-21	Africa|hCoV-19/Gambia/GC19-3099/2020|EPI ISL 561164|B.1.1.242|Gambia|2020-07-25	0.0005042596	Africa
Africa|hCoV-19/Gambia/GC19-2498/2020|EPI ISL 561111|B.1.292|Gambia|2020-07-21	Africa|hCoV-19/Gambia/GC19-3099/2020|EPI ISL 561164|B.1.1.242|Gambia|2020-07-25	0.0004369574	Africa
Africa|hCoV-19/Gambia/GC19-2525/2020|EPI ISL 561113|B.1.1.293|Gambia|2020-07-21	Africa|hCoV-19/Gambia/GC19-3099/2020|EPI ISL 561164|B.1.1.242|Gambia|2020-07-25	0.0003024642	Africa
Africa|hCoV-19/Gambia/GC19-2526/2020|EPI ISL 561114|B.1.5.12|Gambia|2020-07-21	Africa|hCoV-19/Gambia/GC19-3099/2020|EPI ISL 561164|B.1.1.242|Gambia|2020-07-25	0.0005042697	Africa
Africa|hCoV-19/Gambia/GC19-2629/2020|EPI ISL 561123|B.1.5.12|Gambia|2020-07-21	Africa|hCoV-19/Gambia/GC19-3099/2020|EPI ISL 561164|B.1.1.242|Gambia|2020-07-25	0.0004744392	Africa
Africa|hCoV-19/Gambia/GC19-2632/2020|EPI ISL 561124|B.1.5.12|Gambia|2020-07-21	Africa|hCoV-19/Gambia/GC19-3099/2020|EPI ISL 561164|B.1.1.242|Gambia|2020-07-25	0.0004740858	Africa
Africa|hCoV-19/Gambia/GC19-2638/2020|EPI ISL 561126|B.1.5.12|Gambia|2020-07-21	Africa|hCoV-19/Gambia/GC19-3099/2020|EPI ISL 561164|B.1.1.242|Gambia|2020-07-25	0.0004510292	Africa
Africa|hCoV-19/Gambia/GC19-2652/2020|EPI ISL 561128|B.1.5.12|Gambia|2020-07-21	Africa|hCoV-19/Gambia/GC19-3099/2020|EPI ISL 561164|B.1.1.242|Gambia|2020-07-25	0.0003699095	Africa
Africa|hCoV-19/Gambia/GC19-2654/2020|EPI ISL 561130|B.1.292|Gambia|2020-07-21	Africa|hCoV-19/Gambia/GC19-3099/2020|EPI ISL 561164|B.1.1.242|Gambia|2020-07-25	0.0004706264	Africa
Africa|hCoV-19/Gambia/GC19-2663/2020|EPI ISL 561133|B.1.1.293|Gambia|2020-07-21	Africa|hCoV-19/Gambia/GC19-3099/2020|EPI ISL 561164|B.1.1.242|Gambia|2020-07-25	0.0003360781	Africa
Africa|hCoV-19/Gambia/GC19-2707/2020|EPI ISL 561134|B.1.1.293|Gambia|2020-07-21	Africa|hCoV-19/Gambia/GC19-3099/2020|EPI ISL 561164|B.1.1.242|Gambia|2020-07-25	0.0003724593	Africa
Africa|hCoV-19/Gambia/GC19-2711/2020|EPI ISL 561135|B.1.5.12|Gambia|2020-07-21	Africa|hCoV-19/Gambia/GC19-3099/2020|EPI ISL 561164|B.1.1.242|Gambia|2020-07-25	0.0004369486	Africa
Africa|hCoV-19/Gambia/GC19-2730/2020|EPI ISL 561136|B.1.5.12|Gambia|2020-07-21	Africa|hCoV-19/Gambia/GC19-3099/2020|EPI ISL 561164|B.1.1.242|Gambia|2020-07-25	0.0005757591	Africa
Africa|hCoV-19/Gambia/GC19-2731/2020|EPI ISL 561137|B.1.1.293|Gambia|2020-07-21	Africa|hCoV-19/Gambia/GC19-3099/2020|EPI ISL 561164|B.1.1.242|Gambia|2020-07-25	0.0003024845	Africa
Africa|hCoV-19/Gambia/GC19-2828/2020|EPI ISL 561150|B.1.361|Gambia|2020-07-24	Africa|hCoV-19/Gambia/GC19-3099/2020|EPI ISL 561164|B.1.1.242|Gambia|2020-07-25	0.0004370057	Africa
Africa|hCoV-19/Gambia/GC19-2842/2020|EPI ISL 561151|B.1.1|Gambia|2020-07-24	Africa|hCoV-19/Gambia/GC19-3099/2020|EPI ISL 561164|B.1.1.242|Gambia|2020-07-25	0.0003697219	Africa
Africa|hCoV-19/Gambia/GC19-2898/2020|EPI ISL 561153|B.1.5.12|Gambia|2020-07-24	Africa|hCoV-19/Gambia/GC19-3099/2020|EPI ISL 561164|B.1.1.242|Gambia|2020-07-25	0.0004369780	Africa
Africa|hCoV-19/Gambia/GC19-2904/2020|EPI ISL 561154|B.1.1|Gambia|2020-07-24	Africa|hCoV-19/Gambia/GC19-3099/2020|EPI ISL 561164|B.1.1.242|Gambia|2020-07-25	0.0003697095	Africa
Africa|hCoV-19/Gambia/GC19-2947/2020|EPI ISL 561155|B.1.5.12|Gambia|2020-07-24	Africa|hCoV-19/Gambia/GC19-3099/2020|EPI ISL 561164|B.1.1.242|Gambia|2020-07-25	0.0004705901	Africa
Africa|hCoV-19/Gambia/GC19-2973/2020|EPI ISL 561156|B.1.1.293|Gambia|2020-07-24	Africa|hCoV-19/Gambia/GC19-3099/2020|EPI ISL 561164|B.1.1.242|Gambia|2020-07-25	0.0002688453	Africa
Africa|hCoV-19/Gambia/GC19-2977/2020|EPI ISL 561157|B.1.1.293|Gambia|2020-07-24	Africa|hCoV-19/Gambia/GC19-3099/2020|EPI ISL 561164|B.1.1.242|Gambia|2020-07-25	0.0002688543	Africa
Africa|hCoV-19/Gambia/GC19-2985/2020|EPI ISL 561158|B.1.5.12|Gambia|2020-07-24	Africa|hCoV-19/Gambia/GC19-3099/2020|EPI ISL 561164|B.1.1.242|Gambia|2020-07-25	0.0003697108	Africa
Africa|hCoV-19/Gambia/GC19-2991/2020|EPI ISL 561159|B.1.1|Gambia|2020-07-24	Africa|hCoV-19/Gambia/GC19-3099/2020|EPI ISL 561164|B.1.1.242|Gambia|2020-07-25	0.0003361380	Africa
Africa|hCoV-19/Gambia/GC19-3064/2020|EPI ISL 561160|B.1.1|Gambia|2020-07-25	Africa|hCoV-19/Gambia/GC19-3099/2020|EPI ISL 561164|B.1.1.242|Gambia|2020-07-25	0.0003697344	Africa
Africa|hCoV-19/Gambia/GC19-3065/2020|EPI ISL 561161|B.1.5.12|Gambia|2020-07-25	Africa|hCoV-19/Gambia/GC19-3099/2020|EPI ISL 561164|B.1.1.242|Gambia|2020-07-25	0.0005128261	Africa
Africa|hCoV-19/Gambia/GC19-3081/2020|EPI ISL 561162|B.1.1|Gambia|2020-07-25	Africa|hCoV-19/Gambia/GC19-3099/2020|EPI ISL 561164|B.1.1.242|Gambia|2020-07-25	0.0003697219	Africa
Africa|hCoV-19/Gambia/GC19-3085/2020|EPI ISL 561163|B.1.1.293|Gambia|2020-07-25	Africa|hCoV-19/Gambia/GC19-3099/2020|EPI ISL 561164|B.1.1.242|Gambia|2020-07-25	0.0003047538	Africa
Africa|hCoV-19/Gambia/GC19-3087/2020|EPI ISL 561041|B.1.292|Gambia|2020-07-25	Africa|hCoV-19/Gambia/GC19-3099/2020|EPI ISL 561164|B.1.1.242|Gambia|2020-07-25	0.0004705789	Africa
Africa|hCoV-19/Algeria/G0638 2264/2020|EPI ISL 418241|B.1|Algeria|2020-03-02	Africa|hCoV-19/Gambia/GC19-3110/2020|EPI ISL 561165|B.1.1.293|Gambia|2020-07-25	0.0004714804	Africa
Africa|hCoV-19/Algeria/G0640 2265/2020|EPI ISL 418242|B.1|Algeria|2020-03-08	Africa|hCoV-19/Gambia/GC19-3110/2020|EPI ISL 561165|B.1.1.293|Gambia|2020-07-25	0.0003697169	Africa
Africa|hCoV-19/Algeria/G0860 2262/2020|EPI ISL 420037|B.1|Algeria|2020-03-02	Africa|hCoV-19/Gambia/GC19-3110/2020|EPI ISL 561165|B.1.1.293|Gambia|2020-07-25	0.0003697169	Africa
Africa|hCoV-19/Benin/1022/2020|EPI ISL 476826|B.1|Benin|2020-03-25	Africa|hCoV-19/Gambia/GC19-3110/2020|EPI ISL 561165|B.1.1.293|Gambia|2020-07-25	0.0003361300	Africa
Africa|hCoV-19/Benin/1092/2020|EPI ISL 476827|B.1|Benin|2020-03-27	Africa|hCoV-19/Gambia/GC19-3110/2020|EPI ISL 561165|B.1.1.293|Gambia|2020-07-25	0.0004035064	Africa
Africa|hCoV-19/Benin/1408/2020|EPI ISL 476825|B.1.356|Benin|2020-04-04	Africa|hCoV-19/Gambia/GC19-3110/2020|EPI ISL 561165|B.1.1.293|Gambia|2020-07-25	0.0003697417	Africa
Africa|hCoV-19/Benin/1409/2020|EPI ISL 476828|B.1|Benin|2020-04-06	Africa|hCoV-19/Gambia/GC19-3110/2020|EPI ISL 561165|B.1.1.293|Gambia|2020-07-25	0.0004062476	Africa
Africa|hCoV-19/Benin/1950/2020|EPI ISL 476830|A|Benin|2020-04-15	Africa|hCoV-19/Gambia/GC19-3110/2020|EPI ISL 561165|B.1.1.293|Gambia|2020-07-25	0.0005716114	Africa
Africa|hCoV-19/Benin/197/2020|EPI ISL 476822|B.1.178|Benin|2020-03-15	Africa|hCoV-19/Gambia/GC19-3110/2020|EPI ISL 561165|B.1.1.293|Gambia|2020-07-25	0.0003361673	Africa
Africa|hCoV-19/Benin/2012/2020|EPI ISL 476831|A|Benin|2020-04-15	Africa|hCoV-19/Gambia/GC19-3110/2020|EPI ISL 561165|B.1.1.293|Gambia|2020-07-25	0.0006051603	Africa
Africa|hCoV-19/Benin/260/2020|EPI ISL 476823|B.1.292|Benin|2020-03-17	Africa|hCoV-19/Gambia/GC19-3110/2020|EPI ISL 561165|B.1.1.293|Gambia|2020-07-25	0.0004369939	Africa
Africa|hCoV-19/Benin/314/2020|EPI ISL 476834|B.1.5|Benin|2020-03-17	Africa|hCoV-19/Gambia/GC19-3110/2020|EPI ISL 561165|B.1.1.293|Gambia|2020-07-25	0.0004394472	Africa
Africa|hCoV-19/Benin/461/2020|EPI ISL 476833|A|Benin|2020-03-17	Africa|hCoV-19/Gambia/GC19-3110/2020|EPI ISL 561165|B.1.1.293|Gambia|2020-07-25	0.0005715040	Africa
Africa|hCoV-19/Benin/501/2020|EPI ISL 476824|B.1.356|Benin|2020-03-17	Africa|hCoV-19/Gambia/GC19-3110/2020|EPI ISL 561165|B.1.1.293|Gambia|2020-07-25	0.0003697169	Africa
Africa|hCoV-19/Benin/843/2020|EPI ISL 476829|A|Benin|2020-03-19	Africa|hCoV-19/Gambia/GC19-3110/2020|EPI ISL 561165|B.1.1.293|Gambia|2020-07-25	0.0005043155	Africa
Africa|hCoV-19/Botswana/BOT0455/2020|EPI ISL 560386|B.1|Botswana|2020-03-28	Africa|hCoV-19/Gambia/GC19-3110/2020|EPI ISL 561165|B.1.1.293|Gambia|2020-07-25	0.0003024834	Africa
Africa|hCoV-19/Botswana/BOT2254/2020|EPI ISL 560390|B.1.1|Botswana|2020-04-08	Africa|hCoV-19/Gambia/GC19-3110/2020|EPI ISL 561165|B.1.1.293|Gambia|2020-07-25	0.0001710267	Africa
Africa|hCoV-19/Botswana/BOT2283/2020|EPI ISL 560385|B.1|Botswana|2020-04-07	Africa|hCoV-19/Gambia/GC19-3110/2020|EPI ISL 561165|B.1.1.293|Gambia|2020-07-25	0.0004186229	Africa
Africa|hCoV-19/Botswana/BOT2624/2020|EPI ISL 560387|B.1.1|Botswana|2020-04-05	Africa|hCoV-19/Gambia/GC19-3110/2020|EPI ISL 561165|B.1.1.293|Gambia|2020-07-25	0.0001743842	Africa
Africa|hCoV-19/Botswana/BOT4161/2020|EPI ISL 560388|B.1.1.220|Botswana|2020-04-16	Africa|hCoV-19/Gambia/GC19-3110/2020|EPI ISL 561165|B.1.1.293|Gambia|2020-07-25	0.0002419126	Africa
Africa|hCoV-19/DRC/04186/2020|EPI ISL 471411|A|Democratic Republic of the Congo|2020-04-25	Africa|hCoV-19/Gambia/GC19-3110/2020|EPI ISL 561165|B.1.1.293|Gambia|2020-07-25	0.0005715034	Africa
Africa|hCoV-19/DRC/04188/2020|EPI ISL 471413|A|Democratic Republic of the Congo|2020-04-25	Africa|hCoV-19/Gambia/GC19-3110/2020|EPI ISL 561165|B.1.1.293|Gambia|2020-07-25	0.0006587439	Africa
Africa|hCoV-19/DRC/10041/2020|EPI ISL 527543|B.1.1.275|Democratic Republic of the Congo|2020-05-22	Africa|hCoV-19/Gambia/GC19-3110/2020|EPI ISL 561165|B.1.1.293|Gambia|2020-07-25	0.0002387149	Africa
Africa|hCoV-19/DRC/10057/2020|EPI ISL 527538|B.1.1.275|Democratic Republic of the Congo|2020-05-22	Africa|hCoV-19/Gambia/GC19-3110/2020|EPI ISL 561165|B.1.1.293|Gambia|2020-07-25	0.0003522149	Africa
Africa|hCoV-19/DRC/10061/2020|EPI ISL 527521|B.1.1.275|Democratic Republic of the Congo|2020-05-22	Africa|hCoV-19/Gambia/GC19-3110/2020|EPI ISL 561165|B.1.1.293|Gambia|2020-07-25	0.0002084297	Africa
Africa|hCoV-19/DRC/10070/2020|EPI ISL 527544|B.1.178|Democratic Republic of the Congo|2020-05-22	Africa|hCoV-19/Gambia/GC19-3110/2020|EPI ISL 561165|B.1.1.293|Gambia|2020-07-25	0.0004768428	Africa
Africa|hCoV-19/DRC/10120/2020|EPI ISL 513624|B.1.1.275|Democratic Republic of the Congo|2020-05-22	Africa|hCoV-19/Gambia/GC19-3110/2020|EPI ISL 561165|B.1.1.293|Gambia|2020-07-25	0.0002794935	Africa
Africa|hCoV-19/DRC/10127/2020|EPI ISL 513625|B.1.1.275|Democratic Republic of the Congo|2020-05-22	Africa|hCoV-19/Gambia/GC19-3110/2020|EPI ISL 561165|B.1.1.293|Gambia|2020-07-25	0.0002758703	Africa
Africa|hCoV-19/DRC/10242/2020|EPI ISL 513626|B.1.84|Democratic Republic of the Congo|2020-05-22	Africa|hCoV-19/Gambia/GC19-3110/2020|EPI ISL 561165|B.1.1.293|Gambia|2020-07-25	0.0003726436	Africa
Africa|hCoV-19/DRC/10251/2020|EPI ISL 513627|B.1.128|Democratic Republic of the Congo|2020-05-22	Africa|hCoV-19/Gambia/GC19-3110/2020|EPI ISL 561165|B.1.1.293|Gambia|2020-07-25	0.0005087258	Africa
Africa|hCoV-19/DRC/10324/2020|EPI ISL 527545|B.1.214|Democratic Republic of the Congo|2020-05-22	Africa|hCoV-19/Gambia/GC19-3110/2020|EPI ISL 561165|B.1.1.293|Gambia|2020-07-25	0.0004433173	Africa
Africa|hCoV-19/DRC/10346/2020|EPI ISL 527546|B.1.214|Democratic Republic of the Congo|2020-05-22	Africa|hCoV-19/Gambia/GC19-3110/2020|EPI ISL 561165|B.1.1.293|Gambia|2020-07-25	0.0004479292	Africa
Africa|hCoV-19/DRC/10364/2020|EPI ISL 527498|B.1|Democratic Republic of the Congo|2020-05-22	Africa|hCoV-19/Gambia/GC19-3110/2020|EPI ISL 561165|B.1.1.293|Gambia|2020-07-25	0.0003430587	Africa
Africa|hCoV-19/DRC/10371/2020|EPI ISL 527489|B.1.178|Democratic Republic of the Congo|2020-05-22	Africa|hCoV-19/Gambia/GC19-3110/2020|EPI ISL 561165|B.1.1.293|Gambia|2020-07-25	0.0004776611	Africa
Africa|hCoV-19/DRC/10373/2020|EPI ISL 527495|B.1.159|Democratic Republic of the Congo|2020-05-22	Africa|hCoV-19/Gambia/GC19-3110/2020|EPI ISL 561165|B.1.1.293|Gambia|2020-07-25	0.0004441289	Africa
Africa|hCoV-19/DRC/10374/2020|EPI ISL 527539|B.1.84|Democratic Republic of the Congo|2020-05-22	Africa|hCoV-19/Gambia/GC19-3110/2020|EPI ISL 561165|B.1.1.293|Gambia|2020-07-25	0.0006307570	Africa
Africa|hCoV-19/DRC/10375/2020|EPI ISL 527499|B.1.84|Democratic Republic of the Congo|2020-05-22	Africa|hCoV-19/Gambia/GC19-3110/2020|EPI ISL 561165|B.1.1.293|Gambia|2020-07-25	0.0005133327	Africa
Africa|hCoV-19/DRC/10399/2020|EPI ISL 527491|B.1.214|Democratic Republic of the Congo|2020-05-22	Africa|hCoV-19/Gambia/GC19-3110/2020|EPI ISL 561165|B.1.1.293|Gambia|2020-07-25	0.0003412063	Africa
Africa|hCoV-19/DRC/10502/2020|EPI ISL 527547|B.1.5|Democratic Republic of the Congo|2020-05-20	Africa|hCoV-19/Gambia/GC19-3110/2020|EPI ISL 561165|B.1.1.293|Gambia|2020-07-25	0.0002725755	Africa
Africa|hCoV-19/DRC/10506/2020|EPI ISL 527524|B.1.5|Democratic Republic of the Congo|2020-05-18	Africa|hCoV-19/Gambia/GC19-3110/2020|EPI ISL 561165|B.1.1.293|Gambia|2020-07-25	0.0002791850	Africa
Africa|hCoV-19/DRC/10507/2020|EPI ISL 527492|B.1.5|Democratic Republic of the Congo|2020-05-18	Africa|hCoV-19/Gambia/GC19-3110/2020|EPI ISL 561165|B.1.1.293|Gambia|2020-07-25	0.0003072426	Africa
Africa|hCoV-19/DRC/10508/2020|EPI ISL 527494|B.1.5|Democratic Republic of the Congo|2020-05-20	Africa|hCoV-19/Gambia/GC19-3110/2020|EPI ISL 561165|B.1.1.293|Gambia|2020-07-25	0.0003055949	Africa
Africa|hCoV-19/DRC/10532/2020|EPI ISL 527532|B.1.5|Democratic Republic of the Congo|2020-05-20	Africa|hCoV-19/Gambia/GC19-3110/2020|EPI ISL 561165|B.1.1.293|Gambia|2020-07-25	0.0002794384	Africa
Africa|hCoV-19/DRC/10533/2020|EPI ISL 527548|B.1.5|Democratic Republic of the Congo|2020-05-20	Africa|hCoV-19/Gambia/GC19-3110/2020|EPI ISL 561165|B.1.1.293|Gambia|2020-07-25	0.0003067474	Africa
Africa|hCoV-19/DRC/10621/2020|EPI ISL 527526|B.1.214|Democratic Republic of the Congo|2020-05-23	Africa|hCoV-19/Gambia/GC19-3110/2020|EPI ISL 561165|B.1.1.293|Gambia|2020-07-25	0.0004182976	Africa
Africa|hCoV-19/DRC/10640/2020|EPI ISL 527541|B.1|Democratic Republic of the Congo|2020-05-22	Africa|hCoV-19/Gambia/GC19-3110/2020|EPI ISL 561165|B.1.1.293|Gambia|2020-07-25	0.0005996771	Africa
Africa|hCoV-19/DRC/10644/2020|EPI ISL 527549|B.1|Democratic Republic of the Congo|2020-05-22	Africa|hCoV-19/Gambia/GC19-3110/2020|EPI ISL 561165|B.1.1.293|Gambia|2020-07-25	0.0005794650	Africa
Africa|hCoV-19/DRC/10728/2020|EPI ISL 513628|B.1.5|Democratic Republic of the Congo|2020-05-23	Africa|hCoV-19/Gambia/GC19-3110/2020|EPI ISL 561165|B.1.1.293|Gambia|2020-07-25	0.0003151457	Africa
Africa|hCoV-19/DRC/10731/2020|EPI ISL 513629|B.1.1.1|Democratic Republic of the Congo|2020-05-23	Africa|hCoV-19/Gambia/GC19-3110/2020|EPI ISL 561165|B.1.1.293|Gambia|2020-07-25	0.0003527005	Africa
Africa|hCoV-19/DRC/10733/2020|EPI ISL 513630|B.1|Democratic Republic of the Congo|2020-05-23	Africa|hCoV-19/Gambia/GC19-3110/2020|EPI ISL 561165|B.1.1.293|Gambia|2020-07-25	0.0004391989	Africa
Africa|hCoV-19/DRC/108/2020|EPI ISL 417948|B.1.128|Democratic Republic of the Congo|2020-03-19	Africa|hCoV-19/Gambia/GC19-3110/2020|EPI ISL 561165|B.1.1.293|Gambia|2020-07-25	0.0004038530	Africa
Africa|hCoV-19/DRC/10885/2020|EPI ISL 513631|B.1.84|Democratic Republic of the Congo|2020-05-23	Africa|hCoV-19/Gambia/GC19-3110/2020|EPI ISL 561165|B.1.1.293|Gambia|2020-07-25	0.0004423625	Africa
Africa|hCoV-19/DRC/10902/2020|EPI ISL 527490|B.1.178|Democratic Republic of the Congo|2020-05-23	Africa|hCoV-19/Gambia/GC19-3110/2020|EPI ISL 561165|B.1.1.293|Gambia|2020-07-25	0.0004091099	Africa
Africa|hCoV-19/DRC/10913/2020|EPI ISL 527507|B.1.84|Democratic Republic of the Congo|2020-05-24	Africa|hCoV-19/Gambia/GC19-3110/2020|EPI ISL 561165|B.1.1.293|Gambia|2020-07-25	0.0005164945	Africa
Africa|hCoV-19/DRC/11005/2020|EPI ISL 527550|B.1.159|Democratic Republic of the Congo|2020-05-24	Africa|hCoV-19/Gambia/GC19-3110/2020|EPI ISL 561165|B.1.1.293|Gambia|2020-07-25	0.0005455113	Africa
Africa|hCoV-19/DRC/11008/2020|EPI ISL 527503|B.1.159|Democratic Republic of the Congo|2020-05-24	Africa|hCoV-19/Gambia/GC19-3110/2020|EPI ISL 561165|B.1.1.293|Gambia|2020-07-25	0.0004815707	Africa
Africa|hCoV-19/DRC/11022/2020|EPI ISL 527551|B.1.214|Democratic Republic of the Congo|2020-05-24	Africa|hCoV-19/Gambia/GC19-3110/2020|EPI ISL 561165|B.1.1.293|Gambia|2020-07-25	0.0005115929	Africa
Africa|hCoV-19/DRC/11024/2020|EPI ISL 527552|B.1.149|Democratic Republic of the Congo|2020-05-24	Africa|hCoV-19/Gambia/GC19-3110/2020|EPI ISL 561165|B.1.1.293|Gambia|2020-07-25	0.0005506755	Africa
Africa|hCoV-19/DRC/11026/2020|EPI ISL 527553|B.1.149|Democratic Republic of the Congo|2020-05-24	Africa|hCoV-19/Gambia/GC19-3110/2020|EPI ISL 561165|B.1.1.293|Gambia|2020-07-25	0.0004090819	Africa
Africa|hCoV-19/DRC/11031/2020|EPI ISL 527554|B.1.214|Democratic Republic of the Congo|2020-05-24	Africa|hCoV-19/Gambia/GC19-3110/2020|EPI ISL 561165|B.1.1.293|Gambia|2020-07-25	0.0004435094	Africa
Africa|hCoV-19/DRC/11041/2020|EPI ISL 527555|B.1|Democratic Republic of the Congo|2020-05-24	Africa|hCoV-19/Gambia/GC19-3110/2020|EPI ISL 561165|B.1.1.293|Gambia|2020-07-25	0.0004092593	Africa
Africa|hCoV-19/DRC/11057/2020|EPI ISL 527528|B.1.5|Democratic Republic of the Congo|2020-05-24	Africa|hCoV-19/Gambia/GC19-3110/2020|EPI ISL 561165|B.1.1.293|Gambia|2020-07-25	0.0003488745	Africa
Africa|hCoV-19/DRC/11078/2020|EPI ISL 527514|B.1|Democratic Republic of the Congo|2020-05-24	Africa|hCoV-19/Gambia/GC19-3110/2020|EPI ISL 561165|B.1.1.293|Gambia|2020-07-25	0.0004489499	Africa
Africa|hCoV-19/DRC/11079/2020|EPI ISL 527500|B.1.214|Democratic Republic of the Congo|2020-05-24	Africa|hCoV-19/Gambia/GC19-3110/2020|EPI ISL 561165|B.1.1.293|Gambia|2020-07-25	0.0003771616	Africa
Africa|hCoV-19/DRC/11093/2020|EPI ISL 527527|B.1.5|Democratic Republic of the Congo|2020-05-24	Africa|hCoV-19/Gambia/GC19-3110/2020|EPI ISL 561165|B.1.1.293|Gambia|2020-07-25	0.0004198515	Africa
Africa|hCoV-19/DRC/11096/2020|EPI ISL 527522|B.1|Democratic Republic of the Congo|2020-05-24	Africa|hCoV-19/Gambia/GC19-3110/2020|EPI ISL 561165|B.1.1.293|Gambia|2020-07-25	0.0003823641	Africa
Africa|hCoV-19/DRC/11114/2020|EPI ISL 527534|B.1.214|Democratic Republic of the Congo|2020-05-25	Africa|hCoV-19/Gambia/GC19-3110/2020|EPI ISL 561165|B.1.1.293|Gambia|2020-07-25	0.0004894553	Africa
Africa|hCoV-19/DRC/11123/2020|EPI ISL 527496|B.1.84|Democratic Republic of the Congo|2020-05-24	Africa|hCoV-19/Gambia/GC19-3110/2020|EPI ISL 561165|B.1.1.293|Gambia|2020-07-25	0.0004099813	Africa
Africa|hCoV-19/DRC/11134/2020|EPI ISL 527518|B.1.5|Democratic Republic of the Congo|2020-05-24	Africa|hCoV-19/Gambia/GC19-3110/2020|EPI ISL 561165|B.1.1.293|Gambia|2020-07-25	0.0003119165	Africa
Africa|hCoV-19/DRC/11143/2020|EPI ISL 527556|B.1|Democratic Republic of the Congo|2020-05-24	Africa|hCoV-19/Gambia/GC19-3110/2020|EPI ISL 561165|B.1.1.293|Gambia|2020-07-25	0.0005455780	Africa
Africa|hCoV-19/DRC/11145/2020|EPI ISL 527501|B.1.214|Democratic Republic of the Congo|2020-05-24	Africa|hCoV-19/Gambia/GC19-3110/2020|EPI ISL 561165|B.1.1.293|Gambia|2020-07-25	0.0005147172	Africa
Africa|hCoV-19/DRC/11148/2020|EPI ISL 527525|B.1.178|Democratic Republic of the Congo|2020-05-24	Africa|hCoV-19/Gambia/GC19-3110/2020|EPI ISL 561165|B.1.1.293|Gambia|2020-07-25	0.0005249231	Africa
Africa|hCoV-19/DRC/11157/2020|EPI ISL 527530|B.1|Democratic Republic of the Congo|2020-05-25	Africa|hCoV-19/Gambia/GC19-3110/2020|EPI ISL 561165|B.1.1.293|Gambia|2020-07-25	0.0004869854	Africa
Africa|hCoV-19/DRC/11187/2020|EPI ISL 527523|B.1.1.275|Democratic Republic of the Congo|2020-05-23	Africa|hCoV-19/Gambia/GC19-3110/2020|EPI ISL 561165|B.1.1.293|Gambia|2020-07-25	0.0003132516	Africa
Africa|hCoV-19/DRC/11191/2020|EPI ISL 527506|B.1.1.275|Democratic Republic of the Congo|2020-05-23	Africa|hCoV-19/Gambia/GC19-3110/2020|EPI ISL 561165|B.1.1.293|Gambia|2020-07-25	0.0002060608	Africa
Africa|hCoV-19/DRC/11252/2020|EPI ISL 527557|B.1.1.275|Democratic Republic of the Congo|2020-05-21	Africa|hCoV-19/Gambia/GC19-3110/2020|EPI ISL 561165|B.1.1.293|Gambia|2020-07-25	0.0003748308	Africa
Africa|hCoV-19/DRC/11260/2020|EPI ISL 527558|B.1.1.275|Democratic Republic of the Congo|2020-05-23	Africa|hCoV-19/Gambia/GC19-3110/2020|EPI ISL 561165|B.1.1.293|Gambia|2020-07-25	0.0002386068	Africa
Africa|hCoV-19/DRC/1131/2020|EPI ISL 429255|B.1.5|Democratic Republic of the Congo|2020-04-05	Africa|hCoV-19/Gambia/GC19-3110/2020|EPI ISL 561165|B.1.1.293|Gambia|2020-07-25	0.0003051081	Africa
Africa|hCoV-19/DRC/11310/2020|EPI ISL 527529|B.1.149|Democratic Republic of the Congo|2020-05-25	Africa|hCoV-19/Gambia/GC19-3110/2020|EPI ISL 561165|B.1.1.293|Gambia|2020-07-25	0.0004191493	Africa
Africa|hCoV-19/DRC/11318/2020|EPI ISL 527559|B.1.149|Democratic Republic of the Congo|2020-05-25	Africa|hCoV-19/Gambia/GC19-3110/2020|EPI ISL 561165|B.1.1.293|Gambia|2020-07-25	0.0004068727	Africa
Africa|hCoV-19/DRC/11326/2020|EPI ISL 527508|B.1|Democratic Republic of the Congo|2020-05-25	Africa|hCoV-19/Gambia/GC19-3110/2020|EPI ISL 561165|B.1.1.293|Gambia|2020-07-25	0.0004131800	Africa
Africa|hCoV-19/DRC/11334/2020|EPI ISL 527504|B.1.178|Democratic Republic of the Congo|2020-05-25	Africa|hCoV-19/Gambia/GC19-3110/2020|EPI ISL 561165|B.1.1.293|Gambia|2020-07-25	0.0004125919	Africa
Africa|hCoV-19/DRC/11337/2020|EPI ISL 527510|B.1.84|Democratic Republic of the Congo|2020-05-25	Africa|hCoV-19/Gambia/GC19-3110/2020|EPI ISL 561165|B.1.1.293|Gambia|2020-07-25	0.0004827396	Africa
Africa|hCoV-19/DRC/11341/2020|EPI ISL 527509|B.1.1.275|Democratic Republic of the Congo|2020-05-25	Africa|hCoV-19/Gambia/GC19-3110/2020|EPI ISL 561165|B.1.1.293|Gambia|2020-07-25	0.0003100077	Africa
Africa|hCoV-19/DRC/11348/2020|EPI ISL 527560|B.1.149|Democratic Republic of the Congo|2020-05-25	Africa|hCoV-19/Gambia/GC19-3110/2020|EPI ISL 561165|B.1.1.293|Gambia|2020-07-25	0.0004072317	Africa
Africa|hCoV-19/DRC/11369/2020|EPI ISL 527537|B.1.214|Democratic Republic of the Congo|2020-05-25	Africa|hCoV-19/Gambia/GC19-3110/2020|EPI ISL 561165|B.1.1.293|Gambia|2020-07-25	0.0004560675	Africa
Africa|hCoV-19/DRC/11376/2020|EPI ISL 527513|B.1.214|Democratic Republic of the Congo|2020-05-25	Africa|hCoV-19/Gambia/GC19-3110/2020|EPI ISL 561165|B.1.1.293|Gambia|2020-07-25	0.0004831724	Africa
Africa|hCoV-19/DRC/11411/2020|EPI ISL 527561|B.1.5|Democratic Republic of the Congo|2020-05-25	Africa|hCoV-19/Gambia/GC19-3110/2020|EPI ISL 561165|B.1.1.293|Gambia|2020-07-25	0.0003748525	Africa
Africa|hCoV-19/DRC/11450/2020|EPI ISL 527516|B.1.5|Democratic Republic of the Congo|2020-05-25	Africa|hCoV-19/Gambia/GC19-3110/2020|EPI ISL 561165|B.1.1.293|Gambia|2020-07-25	0.0003150492	Africa
Africa|hCoV-19/DRC/11458/2020|EPI ISL 527497|B.1.5|Democratic Republic of the Congo|2020-05-25	Africa|hCoV-19/Gambia/GC19-3110/2020|EPI ISL 561165|B.1.1.293|Gambia|2020-07-25	0.0004474552	Africa
Africa|hCoV-19/DRC/11460/2020|EPI ISL 527562|B.1.214|Democratic Republic of the Congo|2020-05-25	Africa|hCoV-19/Gambia/GC19-3110/2020|EPI ISL 561165|B.1.1.293|Gambia|2020-07-25	0.0005858283	Africa
Africa|hCoV-19/DRC/11472/2020|EPI ISL 527502|B.1.214|Democratic Republic of the Congo|2020-05-25	Africa|hCoV-19/Gambia/GC19-3110/2020|EPI ISL 561165|B.1.1.293|Gambia|2020-07-25	0.0005141648	Africa
Africa|hCoV-19/DRC/11477/2020|EPI ISL 527563|B.1.84|Democratic Republic of the Congo|2020-05-25	Africa|hCoV-19/Gambia/GC19-3110/2020|EPI ISL 561165|B.1.1.293|Gambia|2020-07-25	0.0003404399	Africa
Africa|hCoV-19/DRC/11486/2020|EPI ISL 527564|B.1.214|Democratic Republic of the Congo|2020-05-25	Africa|hCoV-19/Gambia/GC19-3110/2020|EPI ISL 561165|B.1.1.293|Gambia|2020-07-25	0.0005114608	Africa
Africa|hCoV-19/DRC/11487/2020|EPI ISL 527505|B.1|Democratic Republic of the Congo|2020-05-25	Africa|hCoV-19/Gambia/GC19-3110/2020|EPI ISL 561165|B.1.1.293|Gambia|2020-07-25	0.0004478567	Africa
Africa|hCoV-19/DRC/11507/2020|EPI ISL 527512|B.1|Democratic Republic of the Congo|2020-05-25	Africa|hCoV-19/Gambia/GC19-3110/2020|EPI ISL 561165|B.1.1.293|Gambia|2020-07-25	0.0004821176	Africa
Africa|hCoV-19/DRC/1151/2020|EPI ISL 447596|B.38|Democratic Republic of the Congo|2020-04-05	Africa|hCoV-19/Gambia/GC19-3110/2020|EPI ISL 561165|B.1.1.293|Gambia|2020-07-25	0.0006456359	Africa
Africa|hCoV-19/DRC/11511/2020|EPI ISL 527511|B.1.214|Democratic Republic of the Congo|2020-05-25	Africa|hCoV-19/Gambia/GC19-3110/2020|EPI ISL 561165|B.1.1.293|Gambia|2020-07-25	0.0005173262	Africa
Africa|hCoV-19/DRC/11572/2020|EPI ISL 527565|B.1.214|Democratic Republic of the Congo|2020-05-25	Africa|hCoV-19/Gambia/GC19-3110/2020|EPI ISL 561165|B.1.1.293|Gambia|2020-07-25	0.0004086558	Africa
Africa|hCoV-19/DRC/11576/2020|EPI ISL 527517|B.1|Democratic Republic of the Congo|2020-05-25	Africa|hCoV-19/Gambia/GC19-3110/2020|EPI ISL 561165|B.1.1.293|Gambia|2020-07-25	0.0004161885	Africa
Africa|hCoV-19/DRC/11583/2020|EPI ISL 527542|B.1|Democratic Republic of the Congo|2020-05-25	Africa|hCoV-19/Gambia/GC19-3110/2020|EPI ISL 561165|B.1.1.293|Gambia|2020-07-25	0.0004594893	Africa
Africa|hCoV-19/DRC/11616/2020|EPI ISL 527519|B.1|Democratic Republic of the Congo|2020-05-25	Africa|hCoV-19/Gambia/GC19-3110/2020|EPI ISL 561165|B.1.1.293|Gambia|2020-07-25	0.0003808288	Africa
Africa|hCoV-19/DRC/11623/2020|EPI ISL 527566|B.1.5|Democratic Republic of the Congo|2020-05-25	Africa|hCoV-19/Gambia/GC19-3110/2020|EPI ISL 561165|B.1.1.293|Gambia|2020-07-25	0.0004092573	Africa
Africa|hCoV-19/DRC/11624/2020|EPI ISL 527567|B.1.149|Democratic Republic of the Congo|2020-05-25	Africa|hCoV-19/Gambia/GC19-3110/2020|EPI ISL 561165|B.1.1.293|Gambia|2020-07-25	0.0004090598	Africa
Africa|hCoV-19/DRC/11631/2020|EPI ISL 527568|B.1.149|Democratic Republic of the Congo|2020-05-25	Africa|hCoV-19/Gambia/GC19-3110/2020|EPI ISL 561165|B.1.1.293|Gambia|2020-07-25	0.0004094785	Africa
Africa|hCoV-19/DRC/11632/2020|EPI ISL 527493|B.1|Democratic Republic of the Congo|2020-05-25	Africa|hCoV-19/Gambia/GC19-3110/2020|EPI ISL 561165|B.1.1.293|Gambia|2020-07-25	0.0004439834	Africa
Africa|hCoV-19/DRC/11635/2020|EPI ISL 527540|B.1.214|Democratic Republic of the Congo|2020-05-25	Africa|hCoV-19/Gambia/GC19-3110/2020|EPI ISL 561165|B.1.1.293|Gambia|2020-07-25	0.0004572286	Africa
Africa|hCoV-19/DRC/11640/2020|EPI ISL 527535|B.1.178|Democratic Republic of the Congo|2020-05-25	Africa|hCoV-19/Gambia/GC19-3110/2020|EPI ISL 561165|B.1.1.293|Gambia|2020-07-25	0.0005231140	Africa
Africa|hCoV-19/DRC/11643/2020|EPI ISL 527520|B.1.5|Democratic Republic of the Congo|2020-05-25	Africa|hCoV-19/Gambia/GC19-3110/2020|EPI ISL 561165|B.1.1.293|Gambia|2020-07-25	0.0004164441	Africa
Africa|hCoV-19/DRC/11648/2020|EPI ISL 527569|B.1.6|Democratic Republic of the Congo|2020-05-25	Africa|hCoV-19/Gambia/GC19-3110/2020|EPI ISL 561165|B.1.1.293|Gambia|2020-07-25	0.0004414719	Africa
Africa|hCoV-19/DRC/11652/2020|EPI ISL 527570|B.1.149|Democratic Republic of the Congo|2020-05-25	Africa|hCoV-19/Gambia/GC19-3110/2020|EPI ISL 561165|B.1.1.293|Gambia|2020-07-25	0.0004089468	Africa
Africa|hCoV-19/DRC/11653/2020|EPI ISL 527533|B.1.84|Democratic Republic of the Congo|2020-05-25	Africa|hCoV-19/Gambia/GC19-3110/2020|EPI ISL 561165|B.1.1.293|Gambia|2020-07-25	0.0003841183	Africa
Africa|hCoV-19/DRC/11676/2020|EPI ISL 527531|B.1|Democratic Republic of the Congo|2020-05-26	Africa|hCoV-19/Gambia/GC19-3110/2020|EPI ISL 561165|B.1.1.293|Gambia|2020-07-25	0.0005963605	Africa
Africa|hCoV-19/DRC/11677/2020|EPI ISL 527515|B.1.214|Democratic Republic of the Congo|2020-05-26	Africa|hCoV-19/Gambia/GC19-3110/2020|EPI ISL 561165|B.1.1.293|Gambia|2020-07-25	0.0004156610	Africa
Africa|hCoV-19/DRC/11732/2020|EPI ISL 527536|B.1.214|Democratic Republic of the Congo|2020-05-26	Africa|hCoV-19/Gambia/GC19-3110/2020|EPI ISL 561165|B.1.1.293|Gambia|2020-07-25	0.0002792340	Africa
Africa|hCoV-19/DRC/11733/2020|EPI ISL 527571|B.1.149|Democratic Republic of the Congo|2020-05-26	Africa|hCoV-19/Gambia/GC19-3110/2020|EPI ISL 561165|B.1.1.293|Gambia|2020-07-25	0.0004068492	Africa
Africa|hCoV-19/DRC/11806/2020|EPI ISL 527572|B.1.214|Democratic Republic of the Congo|2020-05-26	Africa|hCoV-19/Gambia/GC19-3110/2020|EPI ISL 561165|B.1.1.293|Gambia|2020-07-25	0.0005112168	Africa
Africa|hCoV-19/DRC/1234/2020|EPI ISL 429258|B.1.5|Democratic Republic of the Congo|2020-04-06	Africa|hCoV-19/Gambia/GC19-3110/2020|EPI ISL 561165|B.1.1.293|Gambia|2020-07-25	0.0003213478	Africa
Africa|hCoV-19/DRC/1249/2020|EPI ISL 429259|B.1.5|Democratic Republic of the Congo|2020-04-06	Africa|hCoV-19/Gambia/GC19-3110/2020|EPI ISL 561165|B.1.1.293|Gambia|2020-07-25	0.0003064375	Africa
Africa|hCoV-19/DRC/1319/2020|EPI ISL 431011|B.1.128|Democratic Republic of the Congo|2020-04-07	Africa|hCoV-19/Gambia/GC19-3110/2020|EPI ISL 561165|B.1.1.293|Gambia|2020-07-25	0.0004081597	Africa
Africa|hCoV-19/DRC/1324/2020|EPI ISL 435033|B.1.128|Democratic Republic of the Congo|2020-04-07	Africa|hCoV-19/Gambia/GC19-3110/2020|EPI ISL 561165|B.1.1.293|Gambia|2020-07-25	0.0004054023	Africa
Africa|hCoV-19/DRC/1326/2020|EPI ISL 435116|B.1|Democratic Republic of the Congo|2020-04-07	Africa|hCoV-19/Gambia/GC19-3110/2020|EPI ISL 561165|B.1.1.293|Gambia|2020-07-25	0.0003807193	Africa
Africa|hCoV-19/DRC/1375/2020|EPI ISL 435117|B.1.1.1|Democratic Republic of the Congo|2020-04-07	Africa|hCoV-19/Gambia/GC19-3110/2020|EPI ISL 561165|B.1.1.293|Gambia|2020-07-25	0.0003449758	Africa
Africa|hCoV-19/DRC/1376/2020|EPI ISL 431012|B.1.1.1|Democratic Republic of the Congo|2020-04-07	Africa|hCoV-19/Gambia/GC19-3110/2020|EPI ISL 561165|B.1.1.293|Gambia|2020-07-25	0.0003078208	Africa
Africa|hCoV-19/DRC/1377/2020|EPI ISL 434678|B.1.1.1|Democratic Republic of the Congo|2020-04-07	Africa|hCoV-19/Gambia/GC19-3110/2020|EPI ISL 561165|B.1.1.293|Gambia|2020-07-25	0.0002713277	Africa
Africa|hCoV-19/DRC/1378/2020|EPI ISL 435118|B.1.1.1|Democratic Republic of the Congo|2020-04-07	Africa|hCoV-19/Gambia/GC19-3110/2020|EPI ISL 561165|B.1.1.293|Gambia|2020-07-25	0.0003068911	Africa
Africa|hCoV-19/DRC/1382/2020|EPI ISL 435113|B.1.1.1|Democratic Republic of the Congo|2020-04-07	Africa|hCoV-19/Gambia/GC19-3110/2020|EPI ISL 561165|B.1.1.293|Gambia|2020-07-25	0.0003127620	Africa
Africa|hCoV-19/DRC/1397/2020|EPI ISL 434679|B.1.1.1|Democratic Republic of the Congo|2020-04-07	Africa|hCoV-19/Gambia/GC19-3110/2020|EPI ISL 561165|B.1.1.293|Gambia|2020-07-25	0.0003071800	Africa
Africa|hCoV-19/DRC/1398/2020|EPI ISL 435114|B.1.1.1|Democratic Republic of the Congo|2020-04-07	Africa|hCoV-19/Gambia/GC19-3110/2020|EPI ISL 561165|B.1.1.293|Gambia|2020-07-25	0.0002696634	Africa
Africa|hCoV-19/DRC/1422/2020|EPI ISL 434680|B.1.149|Democratic Republic of the Congo|2020-04-08	Africa|hCoV-19/Gambia/GC19-3110/2020|EPI ISL 561165|B.1.1.293|Gambia|2020-07-25	0.0004136154	Africa
Africa|hCoV-19/DRC/1423/2020|EPI ISL 434710|B.1.149|Democratic Republic of the Congo|2020-04-08	Africa|hCoV-19/Gambia/GC19-3110/2020|EPI ISL 561165|B.1.1.293|Gambia|2020-07-25	0.0003707795	Africa
Africa|hCoV-19/DRC/1486/2020|EPI ISL 434711|B.1|Democratic Republic of the Congo|2020-04-08	Africa|hCoV-19/Gambia/GC19-3110/2020|EPI ISL 561165|B.1.1.293|Gambia|2020-07-25	0.0003492557	Africa
Africa|hCoV-19/DRC/1516/2020|EPI ISL 435032|B.1.5|Democratic Republic of the Congo|2020-04-09	Africa|hCoV-19/Gambia/GC19-3110/2020|EPI ISL 561165|B.1.1.293|Gambia|2020-07-25	0.0003024834	Africa
Africa|hCoV-19/DRC/1565/2020|EPI ISL 434681|B.1|Democratic Republic of the Congo|2020-04-09	Africa|hCoV-19/Gambia/GC19-3110/2020|EPI ISL 561165|B.1.1.293|Gambia|2020-07-25	0.0003429482	Africa
Africa|hCoV-19/DRC/158/2020|EPI ISL 417950|B.40|Democratic Republic of the Congo|2020-03-20	Africa|hCoV-19/Gambia/GC19-3110/2020|EPI ISL 561165|B.1.1.293|Gambia|2020-07-25	0.0006388185	Africa
Africa|hCoV-19/DRC/1715/2020|EPI ISL 435156|B.1.84|Democratic Republic of the Congo|2020-04-10	Africa|hCoV-19/Gambia/GC19-3110/2020|EPI ISL 561165|B.1.1.293|Gambia|2020-07-25	0.0003736482	Africa
Africa|hCoV-19/DRC/1767/2020|EPI ISL 435157|B.1.5|Democratic Republic of the Congo|2020-04-10	Africa|hCoV-19/Gambia/GC19-3110/2020|EPI ISL 561165|B.1.1.293|Gambia|2020-07-25	0.0003153774	Africa
Africa|hCoV-19/DRC/1779/2020|EPI ISL 435158|C.14|Democratic Republic of the Congo|2020-04-10	Africa|hCoV-19/Gambia/GC19-3110/2020|EPI ISL 561165|B.1.1.293|Gambia|2020-07-25	0.0003828830	Africa
Africa|hCoV-19/DRC/191/2020|EPI ISL 417955|B.1.128|Democratic Republic of the Congo|2020-03-21	Africa|hCoV-19/Gambia/GC19-3110/2020|EPI ISL 561165|B.1.1.293|Gambia|2020-07-25	0.0004039478	Africa
Africa|hCoV-19/DRC/1952/2020|EPI ISL 435159|B.1.5|Democratic Republic of the Congo|2020-04-11	Africa|hCoV-19/Gambia/GC19-3110/2020|EPI ISL 561165|B.1.1.293|Gambia|2020-07-25	0.0003117652	Africa
Africa|hCoV-19/DRC/1982/2020|EPI ISL 435160|B.1|Democratic Republic of the Congo|2020-04-12	Africa|hCoV-19/Gambia/GC19-3110/2020|EPI ISL 561165|B.1.1.293|Gambia|2020-07-25	0.0003450744	Africa
Africa|hCoV-19/DRC/2047/2020|EPI ISL 435161|B.1.1.1|Democratic Republic of the Congo|2020-04-12	Africa|hCoV-19/Gambia/GC19-3110/2020|EPI ISL 561165|B.1.1.293|Gambia|2020-07-25	0.0002741068	Africa
Africa|hCoV-19/DRC/2063/2020|EPI ISL 435162|B.1|Democratic Republic of the Congo|2020-04-12	Africa|hCoV-19/Gambia/GC19-3110/2020|EPI ISL 561165|B.1.1.293|Gambia|2020-07-25	0.0003107611	Africa
Africa|hCoV-19/DRC/2120/2020|EPI ISL 435163|B.1.149|Democratic Republic of the Congo|2020-04-12	Africa|hCoV-19/Gambia/GC19-3110/2020|EPI ISL 561165|B.1.1.293|Gambia|2020-07-25	0.0003734223	Africa
Africa|hCoV-19/DRC/2121/2020|EPI ISL 435164|B.1.149|Democratic Republic of the Congo|2020-04-12	Africa|hCoV-19/Gambia/GC19-3110/2020|EPI ISL 561165|B.1.1.293|Gambia|2020-07-25	0.0003790574	Africa
Africa|hCoV-19/DRC/2122/2020|EPI ISL 435165|B.1.149|Democratic Republic of the Congo|2020-04-13	Africa|hCoV-19/Gambia/GC19-3110/2020|EPI ISL 561165|B.1.1.293|Gambia|2020-07-25	0.0004559286	Africa
Africa|hCoV-19/DRC/2125/2020|EPI ISL 435166|B.1.149|Democratic Republic of the Congo|2020-04-13	Africa|hCoV-19/Gambia/GC19-3110/2020|EPI ISL 561165|B.1.1.293|Gambia|2020-07-25	0.0003803549	Africa
Africa|hCoV-19/DRC/2128/2020|EPI ISL 435167|B.1|Democratic Republic of the Congo|2020-04-13	Africa|hCoV-19/Gambia/GC19-3110/2020|EPI ISL 561165|B.1.1.293|Gambia|2020-07-25	0.0003173453	Africa
Africa|hCoV-19/DRC/2133/2020|EPI ISL 435168|B.1.128|Democratic Republic of the Congo|2020-04-13	Africa|hCoV-19/Gambia/GC19-3110/2020|EPI ISL 561165|B.1.1.293|Gambia|2020-07-25	0.0004197460	Africa
Africa|hCoV-19/DRC/214/2020|EPI ISL 420030|B.1.6|Democratic Republic of the Congo|2020-03-21	Africa|hCoV-19/Gambia/GC19-3110/2020|EPI ISL 561165|B.1.1.293|Gambia|2020-07-25	0.0003035718	Africa
Africa|hCoV-19/DRC/215/2020|EPI ISL 420031|B.1.1.1|Democratic Republic of the Congo|2020-03-21	Africa|hCoV-19/Gambia/GC19-3110/2020|EPI ISL 561165|B.1.1.293|Gambia|2020-07-25	0.0003084897	Africa
Africa|hCoV-19/DRC/2169/2020|EPI ISL 436194|B.1.5|Democratic Republic of the Congo|2020-04-13	Africa|hCoV-19/Gambia/GC19-3110/2020|EPI ISL 561165|B.1.1.293|Gambia|2020-07-25	0.0003497162	Africa
Africa|hCoV-19/DRC/2299/2020|EPI ISL 436412|B.1.5|Democratic Republic of the Congo|2020-04-14	Africa|hCoV-19/Gambia/GC19-3110/2020|EPI ISL 561165|B.1.1.293|Gambia|2020-07-25	0.0003729502	Africa
Africa|hCoV-19/DRC/236/2020|EPI ISL 420032|B.1.128|Democratic Republic of the Congo|2020-03-22	Africa|hCoV-19/Gambia/GC19-3110/2020|EPI ISL 561165|B.1.1.293|Gambia|2020-07-25	0.0004044420	Africa
Africa|hCoV-19/DRC/2363/2020|EPI ISL 437194|B.1.84|Democratic Republic of the Congo|2020-04-14	Africa|hCoV-19/Gambia/GC19-3110/2020|EPI ISL 561165|B.1.1.293|Gambia|2020-07-25	0.0003390090	Africa
Africa|hCoV-19/DRC/2384/2020|EPI ISL 437196|B.1.149|Democratic Republic of the Congo|2020-04-14	Africa|hCoV-19/Gambia/GC19-3110/2020|EPI ISL 561165|B.1.1.293|Gambia|2020-07-25	0.0003798033	Africa
Africa|hCoV-19/DRC/241/2020|EPI ISL 420033|B.1.1.75|Democratic Republic of the Congo|2020-03-22	Africa|hCoV-19/Gambia/GC19-3110/2020|EPI ISL 561165|B.1.1.293|Gambia|2020-07-25	0.0002358918	Africa
Africa|hCoV-19/DRC/243/2020|EPI ISL 420034|B.1|Democratic Republic of the Congo|2020-03-22	Africa|hCoV-19/Gambia/GC19-3110/2020|EPI ISL 561165|B.1.1.293|Gambia|2020-07-25	0.0003445669	Africa
Africa|hCoV-19/DRC/248/2020|EPI ISL 420035|B.1.5|Democratic Republic of the Congo|2020-03-22	Africa|hCoV-19/Gambia/GC19-3110/2020|EPI ISL 561165|B.1.1.293|Gambia|2020-07-25	0.0002695998	Africa
Africa|hCoV-19/DRC/2496/2020|EPI ISL 437337|B.1.149|Democratic Republic of the Congo|2020-04-15	Africa|hCoV-19/Gambia/GC19-3110/2020|EPI ISL 561165|B.1.1.293|Gambia|2020-07-25	0.0004033533	Africa
Africa|hCoV-19/DRC/2529/2020|EPI ISL 437338|B.1.178|Democratic Republic of the Congo|2020-04-15	Africa|hCoV-19/Gambia/GC19-3110/2020|EPI ISL 561165|B.1.1.293|Gambia|2020-07-25	0.0003697330	Africa
Africa|hCoV-19/DRC/253/2020|EPI ISL 420838|B.1.5|Democratic Republic of the Congo|2020-03-22	Africa|hCoV-19/Gambia/GC19-3110/2020|EPI ISL 561165|B.1.1.293|Gambia|2020-07-25	0.0002705845	Africa
Africa|hCoV-19/DRC/2536/2020|EPI ISL 437339|B.1|Democratic Republic of the Congo|2020-04-15	Africa|hCoV-19/Gambia/GC19-3110/2020|EPI ISL 561165|B.1.1.293|Gambia|2020-07-25	0.0003697330	Africa
Africa|hCoV-19/DRC/254/2020|EPI ISL 420839|B.1|Democratic Republic of the Congo|2020-03-22	Africa|hCoV-19/Gambia/GC19-3110/2020|EPI ISL 561165|B.1.1.293|Gambia|2020-07-25	0.0003408911	Africa
Africa|hCoV-19/DRC/2563/2020|EPI ISL 437340|B.1.9|Democratic Republic of the Congo|2020-04-15	Africa|hCoV-19/Gambia/GC19-3110/2020|EPI ISL 561165|B.1.1.293|Gambia|2020-07-25	0.0005714747	Africa
Africa|hCoV-19/DRC/2580/2020|EPI ISL 437341|B.1.5|Democratic Republic of the Congo|2020-04-15	Africa|hCoV-19/Gambia/GC19-3110/2020|EPI ISL 561165|B.1.1.293|Gambia|2020-07-25	0.0003041976	Africa
Africa|hCoV-19/DRC/2644/2020|EPI ISL 437342|B.1.84|Democratic Republic of the Congo|2020-04-15	Africa|hCoV-19/Gambia/GC19-3110/2020|EPI ISL 561165|B.1.1.293|Gambia|2020-07-25	0.0004093106	Africa
Africa|hCoV-19/DRC/2670/2020|EPI ISL 437343|B.1.9|Democratic Republic of the Congo|2020-04-15	Africa|hCoV-19/Gambia/GC19-3110/2020|EPI ISL 561165|B.1.1.293|Gambia|2020-07-25	0.0006051433	Africa
Africa|hCoV-19/DRC/2727/2020|EPI ISL 437344|B.1|Democratic Republic of the Congo|2020-04-16	Africa|hCoV-19/Gambia/GC19-3110/2020|EPI ISL 561165|B.1.1.293|Gambia|2020-07-25	0.0003079439	Africa
Africa|hCoV-19/DRC/2728/2020|EPI ISL 437345|B.1.84|Democratic Republic of the Congo|2020-04-16	Africa|hCoV-19/Gambia/GC19-3110/2020|EPI ISL 561165|B.1.1.293|Gambia|2020-07-25	0.0003787361	Africa
Africa|hCoV-19/DRC/2813/2020|EPI ISL 437346|C.14|Democratic Republic of the Congo|2020-04-16	Africa|hCoV-19/Gambia/GC19-3110/2020|EPI ISL 561165|B.1.1.293|Gambia|2020-07-25	0.0004035566	Africa
Africa|hCoV-19/DRC/2819/2020|EPI ISL 437347|B.1|Democratic Republic of the Congo|2020-04-16	Africa|hCoV-19/Gambia/GC19-3110/2020|EPI ISL 561165|B.1.1.293|Gambia|2020-07-25	0.0004121159	Africa
Africa|hCoV-19/DRC/2827/2020|EPI ISL 437348|B.1|Democratic Republic of the Congo|2020-04-16	Africa|hCoV-19/Gambia/GC19-3110/2020|EPI ISL 561165|B.1.1.293|Gambia|2020-07-25	0.0003024701	Africa
Africa|hCoV-19/DRC/2855/2020|EPI ISL 437350|B.1|Democratic Republic of the Congo|2020-04-16	Africa|hCoV-19/Gambia/GC19-3110/2020|EPI ISL 561165|B.1.1.293|Gambia|2020-07-25	0.0003361141	Africa
Africa|hCoV-19/DRC/2864/2020|EPI ISL 437351|B.1|Democratic Republic of the Congo|2020-04-16	Africa|hCoV-19/Gambia/GC19-3110/2020|EPI ISL 561165|B.1.1.293|Gambia|2020-07-25	0.0003368238	Africa
Africa|hCoV-19/DRC/2904/2020|EPI ISL 437352|B.1|Democratic Republic of the Congo|2020-04-17	Africa|hCoV-19/Gambia/GC19-3110/2020|EPI ISL 561165|B.1.1.293|Gambia|2020-07-25	0.0003361141	Africa
Africa|hCoV-19/DRC/2938/2020|EPI ISL 437353|B.1.275|Democratic Republic of the Congo|2020-04-17	Africa|hCoV-19/Gambia/GC19-3110/2020|EPI ISL 561165|B.1.1.293|Gambia|2020-07-25	0.0005214980	Africa
Africa|hCoV-19/DRC/2939/2020|EPI ISL 437354|B.1|Democratic Republic of the Congo|2020-04-17	Africa|hCoV-19/Gambia/GC19-3110/2020|EPI ISL 561165|B.1.1.293|Gambia|2020-07-25	0.0004378738	Africa
Africa|hCoV-19/DRC/2942/2020|EPI ISL 437355|B.1|Democratic Republic of the Congo|2020-04-17	Africa|hCoV-19/Gambia/GC19-3110/2020|EPI ISL 561165|B.1.1.293|Gambia|2020-07-25	0.0004493316	Africa
Africa|hCoV-19/DRC/299/2020|EPI ISL 420840|B.4|Democratic Republic of the Congo|2020-03-20	Africa|hCoV-19/Gambia/GC19-3110/2020|EPI ISL 561165|B.1.1.293|Gambia|2020-07-25	0.0007868253	Africa
Africa|hCoV-19/DRC/300/2020|EPI ISL 420841|A|Democratic Republic of the Congo|2020-03-22	Africa|hCoV-19/Gambia/GC19-3110/2020|EPI ISL 561165|B.1.1.293|Gambia|2020-07-25	0.0005761596	Africa
Africa|hCoV-19/DRC/3041/2020|EPI ISL 437356|B.1|Democratic Republic of the Congo|2020-04-18	Africa|hCoV-19/Gambia/GC19-3110/2020|EPI ISL 561165|B.1.1.293|Gambia|2020-07-25	0.0004050233	Africa
Africa|hCoV-19/DRC/307/2020|EPI ISL 420842|B.1.9|Democratic Republic of the Congo|2020-03	Africa|hCoV-19/Gambia/GC19-3110/2020|EPI ISL 561165|B.1.1.293|Gambia|2020-07-25	0.0004155877	Africa
Africa|hCoV-19/DRC/3070/2020|EPI ISL 437357|B.1.214|Democratic Republic of the Congo|2020-04-18	Africa|hCoV-19/Gambia/GC19-3110/2020|EPI ISL 561165|B.1.1.293|Gambia|2020-07-25	0.0004393788	Africa
Africa|hCoV-19/DRC/3089/2020|EPI ISL 437358|B.1.84|Democratic Republic of the Congo|2020-04-19	Africa|hCoV-19/Gambia/GC19-3110/2020|EPI ISL 561165|B.1.1.293|Gambia|2020-07-25	0.0003701946	Africa
Africa|hCoV-19/DRC/3440/2020|EPI ISL 447597|B.1.84|Democratic Republic of the Congo|2020-04-22	Africa|hCoV-19/Gambia/GC19-3110/2020|EPI ISL 561165|B.1.1.293|Gambia|2020-07-25	0.0003743641	Africa
Africa|hCoV-19/DRC/3451/2020|EPI ISL 447598|B.1.178|Democratic Republic of the Congo|2020-04-22	Africa|hCoV-19/Gambia/GC19-3110/2020|EPI ISL 561165|B.1.1.293|Gambia|2020-07-25	0.0004087338	Africa
Africa|hCoV-19/DRC/3453/2020|EPI ISL 447599|B.1.84|Democratic Republic of the Congo|2020-04-22	Africa|hCoV-19/Gambia/GC19-3110/2020|EPI ISL 561165|B.1.1.293|Gambia|2020-07-25	0.0003745936	Africa
Africa|hCoV-19/DRC/3481/2020|EPI ISL 447600|B.1|Democratic Republic of the Congo|2020-04-22	Africa|hCoV-19/Gambia/GC19-3110/2020|EPI ISL 561165|B.1.1.293|Gambia|2020-07-25	0.0003144597	Africa
Africa|hCoV-19/DRC/3482/2020|EPI ISL 447601|B.1|Democratic Republic of the Congo|2020-04-22	Africa|hCoV-19/Gambia/GC19-3110/2020|EPI ISL 561165|B.1.1.293|Gambia|2020-07-25	0.0003433886	Africa
Africa|hCoV-19/DRC/3483/2020|EPI ISL 447602|B.1|Democratic Republic of the Congo|2020-04-22	Africa|hCoV-19/Gambia/GC19-3110/2020|EPI ISL 561165|B.1.1.293|Gambia|2020-07-25	0.0003139662	Africa
Africa|hCoV-19/DRC/3490/2020|EPI ISL 447603|B.1|Democratic Republic of the Congo|2020-04-22	Africa|hCoV-19/Gambia/GC19-3110/2020|EPI ISL 561165|B.1.1.293|Gambia|2020-07-25	0.0003410167	Africa
Africa|hCoV-19/DRC/3504/2020|EPI ISL 447604|B.1.149|Democratic Republic of the Congo|2020-04-23	Africa|hCoV-19/Gambia/GC19-3110/2020|EPI ISL 561165|B.1.1.293|Gambia|2020-07-25	0.0003841302	Africa
Africa|hCoV-19/DRC/352/2020|EPI ISL 420850|B.1.5|Democratic Republic of the Congo|2020-03	Africa|hCoV-19/Gambia/GC19-3110/2020|EPI ISL 561165|B.1.1.293|Gambia|2020-07-25	0.0003406588	Africa
Africa|hCoV-19/DRC/353/2020|EPI ISL 420843|B.1.5|Democratic Republic of the Congo|2020-03	Africa|hCoV-19/Gambia/GC19-3110/2020|EPI ISL 561165|B.1.1.293|Gambia|2020-07-25	0.0002725290	Africa
Africa|hCoV-19/DRC/355/2020|EPI ISL 420844|B.1|Democratic Republic of the Congo|2020-03	Africa|hCoV-19/Gambia/GC19-3110/2020|EPI ISL 561165|B.1.1.293|Gambia|2020-07-25	0.0003035412	Africa
Africa|hCoV-19/DRC/3552/2020|EPI ISL 447605|B.1.84|Democratic Republic of the Congo|2020-04-23	Africa|hCoV-19/Gambia/GC19-3110/2020|EPI ISL 561165|B.1.1.293|Gambia|2020-07-25	0.0003790812	Africa
Africa|hCoV-19/DRC/3595/2020|EPI ISL 447606|B.1.5|Democratic Republic of the Congo|2020-04-23	Africa|hCoV-19/Gambia/GC19-3110/2020|EPI ISL 561165|B.1.1.293|Gambia|2020-07-25	0.0003396721	Africa
Africa|hCoV-19/DRC/3632/2020|EPI ISL 447607|B.1.5|Democratic Republic of the Congo|2020-04-23	Africa|hCoV-19/Gambia/GC19-3110/2020|EPI ISL 561165|B.1.1.293|Gambia|2020-07-25	0.0003407449	Africa
Africa|hCoV-19/DRC/3633/2020|EPI ISL 447230|B.1.5|Democratic Republic of the Congo|2020-04-23	Africa|hCoV-19/Gambia/GC19-3110/2020|EPI ISL 561165|B.1.1.293|Gambia|2020-07-25	0.0003439910	Africa
Africa|hCoV-19/DRC/3653/2020|EPI ISL 447231|B.1.128|Democratic Republic of the Congo|2020-04-23	Africa|hCoV-19/Gambia/GC19-3110/2020|EPI ISL 561165|B.1.1.293|Gambia|2020-07-25	0.0004729933	Africa
Africa|hCoV-19/DRC/3659/2020|EPI ISL 447232|B.1.128|Democratic Republic of the Congo|2020-04-23	Africa|hCoV-19/Gambia/GC19-3110/2020|EPI ISL 561165|B.1.1.293|Gambia|2020-07-25	0.0004734253	Africa
Africa|hCoV-19/DRC/3661/2020|EPI ISL 447233|B.1.128|Democratic Republic of the Congo|2020-04-23	Africa|hCoV-19/Gambia/GC19-3110/2020|EPI ISL 561165|B.1.1.293|Gambia|2020-07-25	0.0004774609	Africa
Africa|hCoV-19/DRC/3662/2020|EPI ISL 447234|B.1.128|Democratic Republic of the Congo|2020-04-23	Africa|hCoV-19/Gambia/GC19-3110/2020|EPI ISL 561165|B.1.1.293|Gambia|2020-07-25	0.0004771030	Africa
Africa|hCoV-19/DRC/3664/2020|EPI ISL 447235|B.1.128|Democratic Republic of the Congo|2020-04-23	Africa|hCoV-19/Gambia/GC19-3110/2020|EPI ISL 561165|B.1.1.293|Gambia|2020-07-25	0.0004771844	Africa
Africa|hCoV-19/DRC/3683/2020|EPI ISL 447236|B.1.5|Democratic Republic of the Congo|2020-04-24	Africa|hCoV-19/Gambia/GC19-3110/2020|EPI ISL 561165|B.1.1.293|Gambia|2020-07-25	0.0003748475	Africa
Africa|hCoV-19/DRC/3688/2020|EPI ISL 447237|B.1.128|Democratic Republic of the Congo|2020-04-24	Africa|hCoV-19/Gambia/GC19-3110/2020|EPI ISL 561165|B.1.1.293|Gambia|2020-07-25	0.0004756122	Africa
Africa|hCoV-19/DRC/376/2020|EPI ISL 420851|B.1.6|Democratic Republic of the Congo|2020-03-25	Africa|hCoV-19/Gambia/GC19-3110/2020|EPI ISL 561165|B.1.1.293|Gambia|2020-07-25	0.0003734656	Africa
Africa|hCoV-19/DRC/3764/2020|EPI ISL 447238|B.1.84|Democratic Republic of the Congo|2020-04-24	Africa|hCoV-19/Gambia/GC19-3110/2020|EPI ISL 561165|B.1.1.293|Gambia|2020-07-25	0.0004083596	Africa
Africa|hCoV-19/DRC/3768/2020|EPI ISL 447239|B.1.84|Democratic Republic of the Congo|2020-04-24	Africa|hCoV-19/Gambia/GC19-3110/2020|EPI ISL 561165|B.1.1.293|Gambia|2020-07-25	0.0003746101	Africa
Africa|hCoV-19/DRC/3778/2020|EPI ISL 447240|B.1.128|Democratic Republic of the Congo|2020-04-24	Africa|hCoV-19/Gambia/GC19-3110/2020|EPI ISL 561165|B.1.1.293|Gambia|2020-07-25	0.0004746931	Africa
Africa|hCoV-19/DRC/3787/2020|EPI ISL 447241|B.1|Democratic Republic of the Congo|2020-04-24	Africa|hCoV-19/Gambia/GC19-3110/2020|EPI ISL 561165|B.1.1.293|Gambia|2020-07-25	0.0003467614	Africa
Africa|hCoV-19/DRC/3791/2020|EPI ISL 447242|B.1|Democratic Republic of the Congo|2020-04-24	Africa|hCoV-19/Gambia/GC19-3110/2020|EPI ISL 561165|B.1.1.293|Gambia|2020-07-25	0.0003865380	Africa
Africa|hCoV-19/DRC/3803/2020|EPI ISL 447243|B.1|Democratic Republic of the Congo|2020-04-24	Africa|hCoV-19/Gambia/GC19-3110/2020|EPI ISL 561165|B.1.1.293|Gambia|2020-07-25	0.0003138238	Africa
Africa|hCoV-19/DRC/3806/2020|EPI ISL 447244|B.1|Democratic Republic of the Congo|2020-04-24	Africa|hCoV-19/Gambia/GC19-3110/2020|EPI ISL 561165|B.1.1.293|Gambia|2020-07-25	0.0003138021	Africa
Africa|hCoV-19/DRC/3827/2020|EPI ISL 447245|B.1|Democratic Republic of the Congo|2020-04-24	Africa|hCoV-19/Gambia/GC19-3110/2020|EPI ISL 561165|B.1.1.293|Gambia|2020-07-25	0.0004429893	Africa
Africa|hCoV-19/DRC/3829/2020|EPI ISL 447246|B.1|Democratic Republic of the Congo|2020-04-24	Africa|hCoV-19/Gambia/GC19-3110/2020|EPI ISL 561165|B.1.1.293|Gambia|2020-07-25	0.0004094630	Africa
Africa|hCoV-19/DRC/3834/2020|EPI ISL 447247|A|Democratic Republic of the Congo|2020-04-25	Africa|hCoV-19/Gambia/GC19-3110/2020|EPI ISL 561165|B.1.1.293|Gambia|2020-07-25	0.0006516580	Africa
Africa|hCoV-19/DRC/3837/2020|EPI ISL 447248|B.1.128|Democratic Republic of the Congo|2020-04-25	Africa|hCoV-19/Gambia/GC19-3110/2020|EPI ISL 561165|B.1.1.293|Gambia|2020-07-25	0.0004768754	Africa
Africa|hCoV-19/DRC/3841/2020|EPI ISL 447249|B.1.128|Democratic Republic of the Congo|2020-04-25	Africa|hCoV-19/Gambia/GC19-3110/2020|EPI ISL 561165|B.1.1.293|Gambia|2020-07-25	0.0005097732	Africa
Africa|hCoV-19/DRC/3842/2020|EPI ISL 471396|B.1.128|Democratic Republic of the Congo|2020-04-25	Africa|hCoV-19/Gambia/GC19-3110/2020|EPI ISL 561165|B.1.1.293|Gambia|2020-07-25	0.0005042559	Africa
Africa|hCoV-19/DRC/3846/2020|EPI ISL 471397|B.1.84|Democratic Republic of the Congo|2020-04-25	Africa|hCoV-19/Gambia/GC19-3110/2020|EPI ISL 561165|B.1.1.293|Gambia|2020-07-25	0.0004369661	Africa
Africa|hCoV-19/DRC/3937/2020|EPI ISL 471398|B.1|Democratic Republic of the Congo|2020-04-25	Africa|hCoV-19/Gambia/GC19-3110/2020|EPI ISL 561165|B.1.1.293|Gambia|2020-07-25	0.0004033452	Africa
Africa|hCoV-19/DRC/3941/2020|EPI ISL 471399|B.1.128|Democratic Republic of the Congo|2020-04-25	Africa|hCoV-19/Gambia/GC19-3110/2020|EPI ISL 561165|B.1.1.293|Gambia|2020-07-25	0.0004759952	Africa
Africa|hCoV-19/DRC/3947/2020|EPI ISL 471400|B.1.214|Democratic Republic of the Congo|2020-04-25	Africa|hCoV-19/Gambia/GC19-3110/2020|EPI ISL 561165|B.1.1.293|Gambia|2020-07-25	0.0005042238	Africa
Africa|hCoV-19/DRC/3949/2020|EPI ISL 471401|B.1.84|Democratic Republic of the Congo|2020-04-26	Africa|hCoV-19/Gambia/GC19-3110/2020|EPI ISL 561165|B.1.1.293|Gambia|2020-07-25	0.0003387793	Africa
Africa|hCoV-19/DRC/396/2020|EPI ISL 420852|B.1.6|Democratic Republic of the Congo|2020-03-26	Africa|hCoV-19/Gambia/GC19-3110/2020|EPI ISL 561165|B.1.1.293|Gambia|2020-07-25	0.0003391734	Africa
Africa|hCoV-19/DRC/397/2020|EPI ISL 420845|B.1.6|Democratic Republic of the Congo|2020-03-26	Africa|hCoV-19/Gambia/GC19-3110/2020|EPI ISL 561165|B.1.1.293|Gambia|2020-07-25	0.0003366051	Africa
Africa|hCoV-19/DRC/400/2020|EPI ISL 420846|B.1.5|Democratic Republic of the Congo|2020-03	Africa|hCoV-19/Gambia/GC19-3110/2020|EPI ISL 561165|B.1.1.293|Gambia|2020-07-25	0.0003037973	Africa
Africa|hCoV-19/DRC/4012/2020|EPI ISL 471402|B.1|Democratic Republic of the Congo|2020-04-26	Africa|hCoV-19/Gambia/GC19-3110/2020|EPI ISL 561165|B.1.1.293|Gambia|2020-07-25	0.0004706089	Africa
Africa|hCoV-19/DRC/402/2020|EPI ISL 420853|B.1|Democratic Republic of the Congo|2020-03-26	Africa|hCoV-19/Gambia/GC19-3110/2020|EPI ISL 561165|B.1.1.293|Gambia|2020-07-25	0.0003525759	Africa
Africa|hCoV-19/DRC/4020/2020|EPI ISL 471403|B.1.5|Democratic Republic of the Congo|2020-04-26	Africa|hCoV-19/Gambia/GC19-3110/2020|EPI ISL 561165|B.1.1.293|Gambia|2020-07-25	0.0004033623	Africa
Africa|hCoV-19/DRC/4026/2020|EPI ISL 471404|B.1.84|Democratic Republic of the Congo|2020-04-27	Africa|hCoV-19/Gambia/GC19-3110/2020|EPI ISL 561165|B.1.1.293|Gambia|2020-07-25	0.0003713980	Africa
Africa|hCoV-19/DRC/4060/2020|EPI ISL 471405|B.1|Democratic Republic of the Congo|2020-04-27	Africa|hCoV-19/Gambia/GC19-3110/2020|EPI ISL 561165|B.1.1.293|Gambia|2020-07-25	0.0004041369	Africa
Africa|hCoV-19/DRC/4075/2020|EPI ISL 471406|B.1.214|Democratic Republic of the Congo|2020-04-27	Africa|hCoV-19/Gambia/GC19-3110/2020|EPI ISL 561165|B.1.1.293|Gambia|2020-07-25	0.0004747138	Africa
Africa|hCoV-19/DRC/4084/2020|EPI ISL 471407|B.1.214|Democratic Republic of the Congo|2020-04-27	Africa|hCoV-19/Gambia/GC19-3110/2020|EPI ISL 561165|B.1.1.293|Gambia|2020-07-25	0.0005047327	Africa
Africa|hCoV-19/DRC/4132/2020|EPI ISL 471408|B.1|Democratic Republic of the Congo|2020-04-27	Africa|hCoV-19/Gambia/GC19-3110/2020|EPI ISL 561165|B.1.1.293|Gambia|2020-07-25	0.0004369558	Africa
Africa|hCoV-19/DRC/4141/2020|EPI ISL 471409|B.1.128|Democratic Republic of the Congo|2020-04-27	Africa|hCoV-19/Gambia/GC19-3110/2020|EPI ISL 561165|B.1.1.293|Gambia|2020-07-25	0.0004706089	Africa
Africa|hCoV-19/DRC/4145/2020|EPI ISL 471410|B.1|Democratic Republic of the Congo|2020-04-27	Africa|hCoV-19/Gambia/GC19-3110/2020|EPI ISL 561165|B.1.1.293|Gambia|2020-07-25	0.0003697256	Africa
Africa|hCoV-19/DRC/4194/2020|EPI ISL 471414|B.1.5|Democratic Republic of the Congo|2020-04-28	Africa|hCoV-19/Gambia/GC19-3110/2020|EPI ISL 561165|B.1.1.293|Gambia|2020-07-25	0.0004033357	Africa
Africa|hCoV-19/DRC/4250/2020|EPI ISL 471415|B.1.1.1|Democratic Republic of the Congo|2020-04-28	Africa|hCoV-19/Gambia/GC19-3110/2020|EPI ISL 561165|B.1.1.293|Gambia|2020-07-25	0.0003697008	Africa
Africa|hCoV-19/DRC/4279/2020|EPI ISL 514114|B.1|Democratic Republic of the Congo|2020-04-28	Africa|hCoV-19/Gambia/GC19-3110/2020|EPI ISL 561165|B.1.1.293|Gambia|2020-07-25	0.0004089329	Africa
Africa|hCoV-19/DRC/4282/2020|EPI ISL 514103|B.1.128|Democratic Republic of the Congo|2020-04-08	Africa|hCoV-19/Gambia/GC19-3110/2020|EPI ISL 561165|B.1.1.293|Gambia|2020-07-25	0.0004430756	Africa
Africa|hCoV-19/DRC/4284/2020|EPI ISL 514115|B.1.128|Democratic Republic of the Congo|2020-04-28	Africa|hCoV-19/Gambia/GC19-3110/2020|EPI ISL 561165|B.1.1.293|Gambia|2020-07-25	0.0004430303	Africa
Africa|hCoV-19/DRC/431/2020|EPI ISL 420847|B.1.147|Democratic Republic of the Congo|2020-03-26	Africa|hCoV-19/Gambia/GC19-3110/2020|EPI ISL 561165|B.1.1.293|Gambia|2020-07-25	0.0003366018	Africa
Africa|hCoV-19/DRC/4418/2020|EPI ISL 496506|B.1.128|Democratic Republic of the Congo|2020-04-29	Africa|hCoV-19/Gambia/GC19-3110/2020|EPI ISL 561165|B.1.1.293|Gambia|2020-07-25	0.0004771519	Africa
Africa|hCoV-19/DRC/4422/2020|EPI ISL 496507|B.1.128|Democratic Republic of the Congo|2020-04-29	Africa|hCoV-19/Gambia/GC19-3110/2020|EPI ISL 561165|B.1.1.293|Gambia|2020-07-25	0.0004480837	Africa
Africa|hCoV-19/DRC/4427/2020|EPI ISL 496508|B.1.128|Democratic Republic of the Congo|2020-04-29	Africa|hCoV-19/Gambia/GC19-3110/2020|EPI ISL 561165|B.1.1.293|Gambia|2020-07-25	0.0004521031	Africa
Africa|hCoV-19/DRC/4429/2020|EPI ISL 513589|B.1.128|Democratic Republic of the Congo|2020-04-29	Africa|hCoV-19/Gambia/GC19-3110/2020|EPI ISL 561165|B.1.1.293|Gambia|2020-07-25	0.0004521346	Africa
Africa|hCoV-19/DRC/4430/2020|EPI ISL 496509|B.1.128|Democratic Republic of the Congo|2020-04-29	Africa|hCoV-19/Gambia/GC19-3110/2020|EPI ISL 561165|B.1.1.293|Gambia|2020-07-25	0.0004434529	Africa
Africa|hCoV-19/DRC/4437/2020|EPI ISL 513590|B.1.128|Democratic Republic of the Congo|2020-05-02	Africa|hCoV-19/Gambia/GC19-3110/2020|EPI ISL 561165|B.1.1.293|Gambia|2020-07-25	0.0004870089	Africa
Africa|hCoV-19/DRC/4442/2020|EPI ISL 496510|B.1.128|Democratic Republic of the Congo|2020-04-29	Africa|hCoV-19/Gambia/GC19-3110/2020|EPI ISL 561165|B.1.1.293|Gambia|2020-07-25	0.0004485007	Africa
Africa|hCoV-19/DRC/4444/2020|EPI ISL 514104|B.1.128|Democratic Republic of the Congo|2020-04-29	Africa|hCoV-19/Gambia/GC19-3110/2020|EPI ISL 561165|B.1.1.293|Gambia|2020-07-25	0.0004416456	Africa
Africa|hCoV-19/DRC/445/2020|EPI ISL 420848|B.1|Democratic Republic of the Congo|2020-03	Africa|hCoV-19/Gambia/GC19-3110/2020|EPI ISL 561165|B.1.1.293|Gambia|2020-07-25	0.0003147081	Africa
Africa|hCoV-19/DRC/4501/2020|EPI ISL 513591|B.1.5|Democratic Republic of the Congo|2020-05-30	Africa|hCoV-19/Gambia/GC19-3110/2020|EPI ISL 561165|B.1.1.293|Gambia|2020-07-25	0.0003478497	Africa
Africa|hCoV-19/DRC/4516/2020|EPI ISL 487192|B.1.1.275|Democratic Republic of the Congo|2020-04-28	Africa|hCoV-19/Gambia/GC19-3110/2020|EPI ISL 561165|B.1.1.293|Gambia|2020-07-25	0.0002038973	Africa
Africa|hCoV-19/DRC/4524/2020|EPI ISL 513597|A|Democratic Republic of the Congo|2020-04-30	Africa|hCoV-19/Gambia/GC19-3110/2020|EPI ISL 561165|B.1.1.293|Gambia|2020-07-25	0.0006447748	Africa
Africa|hCoV-19/DRC/4541/2020|EPI ISL 513598|B.1|Democratic Republic of the Congo|2020-04-30	Africa|hCoV-19/Gambia/GC19-3110/2020|EPI ISL 561165|B.1.1.293|Gambia|2020-07-25	0.0004370319	Africa
Africa|hCoV-19/DRC/4551/2020|EPI ISL 513599|B.1.178|Democratic Republic of the Congo|2020-04-30	Africa|hCoV-19/Gambia/GC19-3110/2020|EPI ISL 561165|B.1.1.293|Gambia|2020-07-25	0.0004801407	Africa
Africa|hCoV-19/DRC/4561/2020|EPI ISL 513600|B.1|Democratic Republic of the Congo|2020-04-30	Africa|hCoV-19/Gambia/GC19-3110/2020|EPI ISL 561165|B.1.1.293|Gambia|2020-07-25	0.0004033355	Africa
Africa|hCoV-19/DRC/4562/2020|EPI ISL 513601|B.1.214|Democratic Republic of the Congo|2020-04-30	Africa|hCoV-19/Gambia/GC19-3110/2020|EPI ISL 561165|B.1.1.293|Gambia|2020-07-25	0.0004033452	Africa
Africa|hCoV-19/DRC/4568/2020|EPI ISL 513602|B.1|Democratic Republic of the Congo|2020-04-30	Africa|hCoV-19/Gambia/GC19-3110/2020|EPI ISL 561165|B.1.1.293|Gambia|2020-07-25	0.0004075955	Africa
Africa|hCoV-19/DRC/4578/2020|EPI ISL 513603|B.1|Democratic Republic of the Congo|2020-04-30	Africa|hCoV-19/Gambia/GC19-3110/2020|EPI ISL 561165|B.1.1.293|Gambia|2020-07-25	0.0004443929	Africa
Africa|hCoV-19/DRC/4613/2020|EPI ISL 513604|B.1.214|Democratic Republic of the Congo|2020-04-30	Africa|hCoV-19/Gambia/GC19-3110/2020|EPI ISL 561165|B.1.1.293|Gambia|2020-07-25	0.0004408776	Africa
Africa|hCoV-19/DRC/4614/2020|EPI ISL 513605|B.1|Democratic Republic of the Congo|2020-04-30	Africa|hCoV-19/Gambia/GC19-3110/2020|EPI ISL 561165|B.1.1.293|Gambia|2020-07-25	0.0005378711	Africa
Africa|hCoV-19/DRC/4631/2020|EPI ISL 513606|B.1.5|Democratic Republic of the Congo|2020-04-30	Africa|hCoV-19/Gambia/GC19-3110/2020|EPI ISL 561165|B.1.1.293|Gambia|2020-07-25	0.0005379074	Africa
Africa|hCoV-19/DRC/4633/2020|EPI ISL 513607|B.1.128|Democratic Republic of the Congo|2020-04-30	Africa|hCoV-19/Gambia/GC19-3110/2020|EPI ISL 561165|B.1.1.293|Gambia|2020-07-25	0.0005042560	Africa
Africa|hCoV-19/DRC/4642/2020|EPI ISL 513608|B.1.128|Democratic Republic of the Congo|2020-04-30	Africa|hCoV-19/Gambia/GC19-3110/2020|EPI ISL 561165|B.1.1.293|Gambia|2020-07-25	0.0005042340	Africa
Africa|hCoV-19/DRC/4647/2020|EPI ISL 513609|B.1.128|Democratic Republic of the Congo|2020-04-30	Africa|hCoV-19/Gambia/GC19-3110/2020|EPI ISL 561165|B.1.1.293|Gambia|2020-07-25	0.0004706089	Africa
Africa|hCoV-19/DRC/4653/2020|EPI ISL 513610|B.1.128|Democratic Republic of the Congo|2020-04-30	Africa|hCoV-19/Gambia/GC19-3110/2020|EPI ISL 561165|B.1.1.293|Gambia|2020-07-25	0.0005042848	Africa
Africa|hCoV-19/DRC/4681/2020|EPI ISL 514116|B.1.128|Democratic Republic of the Congo|2020-04-30	Africa|hCoV-19/Gambia/GC19-3110/2020|EPI ISL 561165|B.1.1.293|Gambia|2020-07-25	0.0004485008	Africa
Africa|hCoV-19/DRC/4683/2020|EPI ISL 514105|B.1.5|Democratic Republic of the Congo|2020-04-30	Africa|hCoV-19/Gambia/GC19-3110/2020|EPI ISL 561165|B.1.1.293|Gambia|2020-07-25	0.0004816984	Africa
Africa|hCoV-19/DRC/4685/2020|EPI ISL 514106|B.1.128|Democratic Republic of the Congo|2020-04-30	Africa|hCoV-19/Gambia/GC19-3110/2020|EPI ISL 561165|B.1.1.293|Gambia|2020-07-25	0.0005107693	Africa
Africa|hCoV-19/DRC/4690/2020|EPI ISL 514117|B.1.128|Democratic Republic of the Congo|2020-04-30	Africa|hCoV-19/Gambia/GC19-3110/2020|EPI ISL 561165|B.1.1.293|Gambia|2020-07-25	0.0004774122	Africa
Africa|hCoV-19/DRC/4693/2020|EPI ISL 514118|B.1.128|Democratic Republic of the Congo|2020-04-30	Africa|hCoV-19/Gambia/GC19-3110/2020|EPI ISL 561165|B.1.1.293|Gambia|2020-07-25	0.0004764375	Africa
Africa|hCoV-19/DRC/4694/2020|EPI ISL 514107|B.1.128|Democratic Republic of the Congo|2020-04-30	Africa|hCoV-19/Gambia/GC19-3110/2020|EPI ISL 561165|B.1.1.293|Gambia|2020-07-25	0.0004820632	Africa
Africa|hCoV-19/DRC/4720/2020|EPI ISL 514108|B.1.84|Democratic Republic of the Congo|2020-05-01	Africa|hCoV-19/Gambia/GC19-3110/2020|EPI ISL 561165|B.1.1.293|Gambia|2020-07-25	0.0004067666	Africa
Africa|hCoV-19/DRC/4785/2020|EPI ISL 514119|B.1.84|Democratic Republic of the Congo|2020-05-01	Africa|hCoV-19/Gambia/GC19-3110/2020|EPI ISL 561165|B.1.1.293|Gambia|2020-07-25	0.0005445779	Africa
Africa|hCoV-19/DRC/5019/2020|EPI ISL 496511|B.1|Democratic Republic of the Congo|2020-05-02	Africa|hCoV-19/Gambia/GC19-3110/2020|EPI ISL 561165|B.1.1.293|Gambia|2020-07-25	0.0004617247	Africa
Africa|hCoV-19/DRC/5094/2020|EPI ISL 496491|B.1.84|Democratic Republic of the Congo|2020-05-02	Africa|hCoV-19/Gambia/GC19-3110/2020|EPI ISL 561165|B.1.1.293|Gambia|2020-07-25	0.0004133238	Africa
Africa|hCoV-19/DRC/5186/2020|EPI ISL 496512|B.1|Democratic Republic of the Congo|2020-05-03	Africa|hCoV-19/Gambia/GC19-3110/2020|EPI ISL 561165|B.1.1.293|Gambia|2020-07-25	0.0004481234	Africa
Africa|hCoV-19/DRC/5187/2020|EPI ISL 513619|B.1|Democratic Republic of the Congo|2020-05-03	Africa|hCoV-19/Gambia/GC19-3110/2020|EPI ISL 561165|B.1.1.293|Gambia|2020-07-25	0.0004425113	Africa
Africa|hCoV-19/DRC/5205/2020|EPI ISL 487365|B.1.1.275|Democratic Republic of the Congo|2020-05-01	Africa|hCoV-19/Gambia/GC19-3110/2020|EPI ISL 561165|B.1.1.293|Gambia|2020-07-25	0.0002417815	Africa
Africa|hCoV-19/DRC/521/2020|EPI ISL 420854|B.1.5|Democratic Republic of the Congo|2020-03-25	Africa|hCoV-19/Gambia/GC19-3110/2020|EPI ISL 561165|B.1.1.293|Gambia|2020-07-25	0.0002704472	Africa
Africa|hCoV-19/DRC/5210/2020|EPI ISL 487369|B.1.1.275|Democratic Republic of the Congo|2020-05-01	Africa|hCoV-19/Gambia/GC19-3110/2020|EPI ISL 561165|B.1.1.293|Gambia|2020-07-25	0.0002409470	Africa
Africa|hCoV-19/DRC/523/2020|EPI ISL 420849|B.1.1.1|Democratic Republic of the Congo|2020-03-28	Africa|hCoV-19/Gambia/GC19-3110/2020|EPI ISL 561165|B.1.1.293|Gambia|2020-07-25	0.0002696271	Africa
Africa|hCoV-19/DRC/5240/2020|EPI ISL 496492|B.1|Democratic Republic of the Congo|2020-05-03	Africa|hCoV-19/Gambia/GC19-3110/2020|EPI ISL 561165|B.1.1.293|Gambia|2020-07-25	0.0003410389	Africa
Africa|hCoV-19/DRC/5377/2020|EPI ISL 496513|B.1|Democratic Republic of the Congo|2020-05-04	Africa|hCoV-19/Gambia/GC19-3110/2020|EPI ISL 561165|B.1.1.293|Gambia|2020-07-25	0.0004092494	Africa
Africa|hCoV-19/DRC/5538/2020|EPI ISL 514120|B.1|Democratic Republic of the Congo|2020-05-05	Africa|hCoV-19/Gambia/GC19-3110/2020|EPI ISL 561165|B.1.1.293|Gambia|2020-07-25	0.0003849286	Africa
Africa|hCoV-19/DRC/5651/2020|EPI ISL 496493|B.1.1.1|Democratic Republic of the Congo|2020-05-06	Africa|hCoV-19/Gambia/GC19-3110/2020|EPI ISL 561165|B.1.1.293|Gambia|2020-07-25	0.0003130304	Africa
Africa|hCoV-19/DRC/5705/2020|EPI ISL 496494|B.1.84|Democratic Republic of the Congo|2020-05-06	Africa|hCoV-19/Gambia/GC19-3110/2020|EPI ISL 561165|B.1.1.293|Gambia|2020-07-25	0.0003895309	Africa
Africa|hCoV-19/DRC/5735/2020|EPI ISL 496495|B.1.214|Democratic Republic of the Congo|2020-05-06	Africa|hCoV-19/Gambia/GC19-3110/2020|EPI ISL 561165|B.1.1.293|Gambia|2020-07-25	0.0003501410	Africa
Africa|hCoV-19/DRC/5815/2020|EPI ISL 495629|B.1.214|Democratic Republic of the Congo|2020-05-06	Africa|hCoV-19/Gambia/GC19-3110/2020|EPI ISL 561165|B.1.1.293|Gambia|2020-07-25	0.0004554878	Africa
Africa|hCoV-19/DRC/5907/2020|EPI ISL 496496|B.1.84|Democratic Republic of the Congo|2020-05-07	Africa|hCoV-19/Gambia/GC19-3110/2020|EPI ISL 561165|B.1.1.293|Gambia|2020-07-25	0.0004957579	Africa
Africa|hCoV-19/DRC/5913/2020|EPI ISL 496497|B.1|Democratic Republic of the Congo|2020-05-07	Africa|hCoV-19/Gambia/GC19-3110/2020|EPI ISL 561165|B.1.1.293|Gambia|2020-07-25	0.0004823171	Africa
Africa|hCoV-19/DRC/5927/2020|EPI ISL 496498|B.1.9|Democratic Republic of the Congo|2020-05-07	Africa|hCoV-19/Gambia/GC19-3110/2020|EPI ISL 561165|B.1.1.293|Gambia|2020-07-25	0.0006549724	Africa
Africa|hCoV-19/DRC/5957/2020|EPI ISL 496499|B.1.5|Democratic Republic of the Congo|2020-05-07	Africa|hCoV-19/Gambia/GC19-3110/2020|EPI ISL 561165|B.1.1.293|Gambia|2020-07-25	0.0003062498	Africa
Africa|hCoV-19/DRC/5964/2020|EPI ISL 496500|B.1.178|Democratic Republic of the Congo|2020-05-07	Africa|hCoV-19/Gambia/GC19-3110/2020|EPI ISL 561165|B.1.1.293|Gambia|2020-07-25	0.0003218810	Africa
Africa|hCoV-19/DRC/5996/2020|EPI ISL 496514|B.1.84|Democratic Republic of the Congo|2020-05-08	Africa|hCoV-19/Gambia/GC19-3110/2020|EPI ISL 561165|B.1.1.293|Gambia|2020-07-25	0.0004135515	Africa
Africa|hCoV-19/DRC/6026/2020|EPI ISL 513622|B.1.1.1|Democratic Republic of the Congo|2020-05-08	Africa|hCoV-19/Gambia/GC19-3110/2020|EPI ISL 561165|B.1.1.293|Gambia|2020-07-25	0.0003799178	Africa
Africa|hCoV-19/DRC/6143/2020|EPI ISL 496515|B.1|Democratic Republic of the Congo|2020-05-08	Africa|hCoV-19/Gambia/GC19-3110/2020|EPI ISL 561165|B.1.1.293|Gambia|2020-07-25	0.0003827804	Africa
Africa|hCoV-19/DRC/6151/2020|EPI ISL 513620|B.1.214|Democratic Republic of the Congo|2020-05-08	Africa|hCoV-19/Gambia/GC19-3110/2020|EPI ISL 561165|B.1.1.293|Gambia|2020-07-25	0.0004448746	Africa
Africa|hCoV-19/DRC/6163/2020|EPI ISL 513623|B.1.214|Democratic Republic of the Congo|2020-05-08	Africa|hCoV-19/Gambia/GC19-3110/2020|EPI ISL 561165|B.1.1.293|Gambia|2020-07-25	0.0004501423	Africa
Africa|hCoV-19/DRC/6203/2020|EPI ISL 514109|B.1|Democratic Republic of the Congo|2020-05-09	Africa|hCoV-19/Gambia/GC19-3110/2020|EPI ISL 561165|B.1.1.293|Gambia|2020-07-25	0.0005462300	Africa
Africa|hCoV-19/DRC/6209/2020|EPI ISL 514110|B.1.84|Democratic Republic of the Congo|2020-05-09	Africa|hCoV-19/Gambia/GC19-3110/2020|EPI ISL 561165|B.1.1.293|Gambia|2020-07-25	0.0003748782	Africa
Africa|hCoV-19/DRC/6227/2020|EPI ISL 514121|B.1.84|Democratic Republic of the Congo|2020-05-09	Africa|hCoV-19/Gambia/GC19-3110/2020|EPI ISL 561165|B.1.1.293|Gambia|2020-07-25	0.0003753770	Africa
Africa|hCoV-19/DRC/6313/2020|EPI ISL 496516|B.1.84|Democratic Republic of the Congo|2020-05-09	Africa|hCoV-19/Gambia/GC19-3110/2020|EPI ISL 561165|B.1.1.293|Gambia|2020-07-25	0.0004982859	Africa
Africa|hCoV-19/DRC/6338/2020|EPI ISL 495630|B.1|Democratic Republic of the Congo|2020-05-09	Africa|hCoV-19/Gambia/GC19-3110/2020|EPI ISL 561165|B.1.1.293|Gambia|2020-07-25	0.0004221760	Africa
Africa|hCoV-19/DRC/6341/2020|EPI ISL 495631|B.1|Democratic Republic of the Congo|2020-05-09	Africa|hCoV-19/Gambia/GC19-3110/2020|EPI ISL 561165|B.1.1.293|Gambia|2020-07-25	0.0005316509	Africa
Africa|hCoV-19/DRC/6342/2020|EPI ISL 495632|B.1|Democratic Republic of the Congo|2020-05-09	Africa|hCoV-19/Gambia/GC19-3110/2020|EPI ISL 561165|B.1.1.293|Gambia|2020-07-25	0.0004872022	Africa
Africa|hCoV-19/DRC/6361/2020|EPI ISL 495633|B.1|Democratic Republic of the Congo|2020-05-09	Africa|hCoV-19/Gambia/GC19-3110/2020|EPI ISL 561165|B.1.1.293|Gambia|2020-07-25	0.0003908495	Africa
Africa|hCoV-19/DRC/6380/2020|EPI ISL 513611|B.1.1.275|Democratic Republic of the Congo|2020-05-04	Africa|hCoV-19/Gambia/GC19-3110/2020|EPI ISL 561165|B.1.1.293|Gambia|2020-07-25	0.0002421578	Africa
Africa|hCoV-19/DRC/6384/2020|EPI ISL 513612|B.1.1.275|Democratic Republic of the Congo|2020-05-07	Africa|hCoV-19/Gambia/GC19-3110/2020|EPI ISL 561165|B.1.1.293|Gambia|2020-07-25	0.0002073137	Africa
Africa|hCoV-19/DRC/6386/2020|EPI ISL 513613|B.1.1.275|Democratic Republic of the Congo|2020-05-07	Africa|hCoV-19/Gambia/GC19-3110/2020|EPI ISL 561165|B.1.1.293|Gambia|2020-07-25	0.0002035033	Africa
Africa|hCoV-19/DRC/6389/2020|EPI ISL 513614|B.1.84|Democratic Republic of the Congo|2020-05-07	Africa|hCoV-19/Gambia/GC19-3110/2020|EPI ISL 561165|B.1.1.293|Gambia|2020-07-25	0.0004819256	Africa
Africa|hCoV-19/DRC/6390/2020|EPI ISL 513615|B.1.1.275|Democratic Republic of the Congo|2020-05-04	Africa|hCoV-19/Gambia/GC19-3110/2020|EPI ISL 561165|B.1.1.293|Gambia|2020-07-25	0.0003056925	Africa
Africa|hCoV-19/DRC/6392/2020|EPI ISL 513616|B.1|Democratic Republic of the Congo|2020-05-04	Africa|hCoV-19/Gambia/GC19-3110/2020|EPI ISL 561165|B.1.1.293|Gambia|2020-07-25	0.0002714316	Africa
Africa|hCoV-19/DRC/6395/2020|EPI ISL 513617|B.1.1.275|Democratic Republic of the Congo|2020-05-07	Africa|hCoV-19/Gambia/GC19-3110/2020|EPI ISL 561165|B.1.1.293|Gambia|2020-07-25	0.0003361062	Africa
Africa|hCoV-19/DRC/6398/2020|EPI ISL 513618|B.1.1.275|Democratic Republic of the Congo|2020-05-07	Africa|hCoV-19/Gambia/GC19-3110/2020|EPI ISL 561165|B.1.1.293|Gambia|2020-07-25	0.0002352396	Africa
Africa|hCoV-19/DRC/6724/2020|EPI ISL 495634|B.1|Democratic Republic of the Congo|2020-05-11	Africa|hCoV-19/Gambia/GC19-3110/2020|EPI ISL 561165|B.1.1.293|Gambia|2020-07-25	0.0003748730	Africa
Africa|hCoV-19/DRC/6743/2020|EPI ISL 495635|B.1.149|Democratic Republic of the Congo|2020-05-11	Africa|hCoV-19/Gambia/GC19-3110/2020|EPI ISL 561165|B.1.1.293|Gambia|2020-07-25	0.0003888507	Africa
Africa|hCoV-19/DRC/6783/2020|EPI ISL 496501|B.1.149|Democratic Republic of the Congo|2020-05-11	Africa|hCoV-19/Gambia/GC19-3110/2020|EPI ISL 561165|B.1.1.293|Gambia|2020-07-25	0.0004216570	Africa
Africa|hCoV-19/DRC/6784/2020|EPI ISL 495636|B.1|Democratic Republic of the Congo|2020-05-11	Africa|hCoV-19/Gambia/GC19-3110/2020|EPI ISL 561165|B.1.1.293|Gambia|2020-07-25	0.0003401965	Africa
Africa|hCoV-19/DRC/6786/2020|EPI ISL 495637|B.1.178|Democratic Republic of the Congo|2020-05-11	Africa|hCoV-19/Gambia/GC19-3110/2020|EPI ISL 561165|B.1.1.293|Gambia|2020-07-25	0.0004433716	Africa
Africa|hCoV-19/DRC/6791/2020|EPI ISL 495638|B.1.178|Democratic Republic of the Congo|2020-05-11	Africa|hCoV-19/Gambia/GC19-3110/2020|EPI ISL 561165|B.1.1.293|Gambia|2020-07-25	0.0004107984	Africa
Africa|hCoV-19/DRC/6792/2020|EPI ISL 495639|B.1|Democratic Republic of the Congo|2020-05-11	Africa|hCoV-19/Gambia/GC19-3110/2020|EPI ISL 561165|B.1.1.293|Gambia|2020-07-25	0.0003920853	Africa
Africa|hCoV-19/DRC/6801/2020|EPI ISL 514111|B.1|Democratic Republic of the Congo|2020-05-11	Africa|hCoV-19/Gambia/GC19-3110/2020|EPI ISL 561165|B.1.1.293|Gambia|2020-07-25	0.0005847202	Africa
Africa|hCoV-19/DRC/6853/2020|EPI ISL 496502|B.1.214|Democratic Republic of the Congo|2020-05-11	Africa|hCoV-19/Gambia/GC19-3110/2020|EPI ISL 561165|B.1.1.293|Gambia|2020-07-25	0.0003807773	Africa
Africa|hCoV-19/DRC/6854/2020|EPI ISL 496503|B.1|Democratic Republic of the Congo|2020-05-11	Africa|hCoV-19/Gambia/GC19-3110/2020|EPI ISL 561165|B.1.1.293|Gambia|2020-07-25	0.0005640184	Africa
Africa|hCoV-19/DRC/6875/2020|EPI ISL 496504|B.1|Democratic Republic of the Congo|2020-05-11	Africa|hCoV-19/Gambia/GC19-3110/2020|EPI ISL 561165|B.1.1.293|Gambia|2020-07-25	0.0003748909	Africa
Africa|hCoV-19/DRC/7042/2020|EPI ISL 513592|B.1.214|Democratic Republic of the Congo|2020-05-12	Africa|hCoV-19/Gambia/GC19-3110/2020|EPI ISL 561165|B.1.1.293|Gambia|2020-07-25	0.0004078643	Africa
Africa|hCoV-19/DRC/7061/2020|EPI ISL 513593|B.1|Democratic Republic of the Congo|2020-05-12	Africa|hCoV-19/Gambia/GC19-3110/2020|EPI ISL 561165|B.1.1.293|Gambia|2020-07-25	0.0003522446	Africa
Africa|hCoV-19/DRC/7140/2020|EPI ISL 513594|B.1.214|Democratic Republic of the Congo|2020-05-12	Africa|hCoV-19/Gambia/GC19-3110/2020|EPI ISL 561165|B.1.1.293|Gambia|2020-07-25	0.0005182912	Africa
Africa|hCoV-19/DRC/7200/2020|EPI ISL 514112|B.1|Democratic Republic of the Congo|2020-05-13	Africa|hCoV-19/Gambia/GC19-3110/2020|EPI ISL 561165|B.1.1.293|Gambia|2020-07-25	0.0005086374	Africa
Africa|hCoV-19/DRC/7211/2020|EPI ISL 514122|B.1.149|Democratic Republic of the Congo|2020-05-13	Africa|hCoV-19/Gambia/GC19-3110/2020|EPI ISL 561165|B.1.1.293|Gambia|2020-07-25	0.0004764909	Africa
Africa|hCoV-19/DRC/7248/2020|EPI ISL 514123|B.1|Democratic Republic of the Congo|2020-05-13	Africa|hCoV-19/Gambia/GC19-3110/2020|EPI ISL 561165|B.1.1.293|Gambia|2020-07-25	0.0003827457	Africa
Africa|hCoV-19/DRC/7255/2020|EPI ISL 514124|B.1.149|Democratic Republic of the Congo|2020-05-13	Africa|hCoV-19/Gambia/GC19-3110/2020|EPI ISL 561165|B.1.1.293|Gambia|2020-07-25	0.0005148385	Africa
Africa|hCoV-19/DRC/73/2020|EPI ISL 417941|B.1.178|Democratic Republic of the Congo|2020-03-18	Africa|hCoV-19/Gambia/GC19-3110/2020|EPI ISL 561165|B.1.1.293|Gambia|2020-07-25	0.0003057548	Africa
Africa|hCoV-19/DRC/7386/2020|EPI ISL 513595|B.1.5|Democratic Republic of the Congo|2020-05-14	Africa|hCoV-19/Gambia/GC19-3110/2020|EPI ISL 561165|B.1.1.293|Gambia|2020-07-25	0.0003149613	Africa
Africa|hCoV-19/DRC/7430/2020|EPI ISL 496517|B.1.1.1|Democratic Republic of the Congo|2020-05-14	Africa|hCoV-19/Gambia/GC19-3110/2020|EPI ISL 561165|B.1.1.293|Gambia|2020-07-25	0.0005019405	Africa
Africa|hCoV-19/DRC/7434/2020|EPI ISL 513621|B.1.1.1|Democratic Republic of the Congo|2020-05-14	Africa|hCoV-19/Gambia/GC19-3110/2020|EPI ISL 561165|B.1.1.293|Gambia|2020-07-25	0.0004877944	Africa
Africa|hCoV-19/DRC/7471/2020|EPI ISL 513596|B.1.214|Democratic Republic of the Congo|2020-05-14	Africa|hCoV-19/Gambia/GC19-3110/2020|EPI ISL 561165|B.1.1.293|Gambia|2020-07-25	0.0004107002	Africa
Africa|hCoV-19/DRC/7488/2020|EPI ISL 514113|B.1.1|Democratic Republic of the Congo|2020-05-14	Africa|hCoV-19/Gambia/GC19-3110/2020|EPI ISL 561165|B.1.1.293|Gambia|2020-07-25	0.0001703161	Africa
Africa|hCoV-19/DRC/7713/2020|EPI ISL 495640|B.1|Democratic Republic of the Congo|2020-05-14	Africa|hCoV-19/Gambia/GC19-3110/2020|EPI ISL 561165|B.1.1.293|Gambia|2020-07-25	0.0005938605	Africa
Africa|hCoV-19/DRC/7864/2020|EPI ISL 496505|B.1.214|Democratic Republic of the Congo|2020-05-15	Africa|hCoV-19/Gambia/GC19-3110/2020|EPI ISL 561165|B.1.1.293|Gambia|2020-07-25	0.0004859288	Africa
Africa|hCoV-19/DRC/7920/2020|EPI ISL 495641|B.1|Democratic Republic of the Congo|2020-05-15	Africa|hCoV-19/Gambia/GC19-3110/2020|EPI ISL 561165|B.1.1.293|Gambia|2020-07-25	0.0005117078	Africa
Africa|hCoV-19/DRC/80/2020|EPI ISL 417942|B.1.178|Democratic Republic of the Congo|2020-03-18	Africa|hCoV-19/Gambia/GC19-3110/2020|EPI ISL 561165|B.1.1.293|Gambia|2020-07-25	0.0003038045	Africa
Africa|hCoV-19/DRC/8018/2020|EPI ISL 514125|B.1.5|Democratic Republic of the Congo|2020-05-15	Africa|hCoV-19/Gambia/GC19-3110/2020|EPI ISL 561165|B.1.1.293|Gambia|2020-07-25	0.0004942531	Africa
Africa|hCoV-19/DRC/81/2020|EPI ISL 417944|B.1.9|Democratic Republic of the Congo|2020-03-18	Africa|hCoV-19/Gambia/GC19-3110/2020|EPI ISL 561165|B.1.1.293|Gambia|2020-07-25	0.0004063766	Africa
Africa|hCoV-19/DRC/82/2020|EPI ISL 417946|B.1.5|Democratic Republic of the Congo|2020-03-18	Africa|hCoV-19/Gambia/GC19-3110/2020|EPI ISL 561165|B.1.1.293|Gambia|2020-07-25	0.0002688571	Africa
Africa|hCoV-19/DRC/94/2020|EPI ISL 417947|B.1|Democratic Republic of the Congo|2020-03-19	Africa|hCoV-19/Gambia/GC19-3110/2020|EPI ISL 561165|B.1.1.293|Gambia|2020-07-25	0.0003026054	Africa
Africa|hCoV-19/DRC/998/2020|EPI ISL 429254|B.1|Democratic Republic of the Congo|2020-04-03	Africa|hCoV-19/Gambia/GC19-3110/2020|EPI ISL 561165|B.1.1.293|Gambia|2020-07-25	0.0003898523	Africa
Africa|hCoV-19/DRC/KN-0038/2020|EPI ISL 417434|B.1.128|Democratic Republic of the Congo|2020-03-14	Africa|hCoV-19/Gambia/GC19-3110/2020|EPI ISL 561165|B.1.1.293|Gambia|2020-07-25	0.0004234484	Africa
Africa|hCoV-19/DRC/KN-0054/2020|EPI ISL 417437|B.1.178|Democratic Republic of the Congo|2020-03-17	Africa|hCoV-19/Gambia/GC19-3110/2020|EPI ISL 561165|B.1.1.293|Gambia|2020-07-25	0.0003364917	Africa
Africa|hCoV-19/DRC/KN-0058/2020|EPI ISL 417438|B.1|Democratic Republic of the Congo|2020-03-17	Africa|hCoV-19/Gambia/GC19-3110/2020|EPI ISL 561165|B.1.1.293|Gambia|2020-07-25	0.0003052322	Africa
Africa|hCoV-19/DRC/KN-0060/2020|EPI ISL 417440|B.1|Democratic Republic of the Congo|2020-03-17	Africa|hCoV-19/Gambia/GC19-3110/2020|EPI ISL 561165|B.1.1.293|Gambia|2020-07-25	0.0003367592	Africa
Africa|hCoV-19/DRC/KN-0070/2020|EPI ISL 417441|B.1.178|Democratic Republic of the Congo|2020-03-17	Africa|hCoV-19/Gambia/GC19-3110/2020|EPI ISL 561165|B.1.1.293|Gambia|2020-07-25	0.0003098061	Africa
Africa|hCoV-19/DRC/KN-0072/2020|EPI ISL 417442|B.1.178|Democratic Republic of the Congo|2020-03-18	Africa|hCoV-19/Gambia/GC19-3110/2020|EPI ISL 561165|B.1.1.293|Gambia|2020-07-25	0.0003040301	Africa
Africa|hCoV-19/DRC/KN-13/2020|EPI ISL 414647|B.1|Democratic Republic of the Congo|2020-03-09	Africa|hCoV-19/Gambia/GC19-3110/2020|EPI ISL 561165|B.1.1.293|Gambia|2020-07-25	0.0003122736	Africa
Africa|hCoV-19/Egypt/Army-MCL001/2020|EPI ISL 510526|B.1|Egypt|2020-06-01	Africa|hCoV-19/Gambia/GC19-3110/2020|EPI ISL 561165|B.1.1.293|Gambia|2020-07-25	0.0004369849	Africa
Africa|hCoV-19/Egypt/C-CU001a-S1/2020|EPI ISL 529031|B.1.255|Egypt|2020-05-19	Africa|hCoV-19/Gambia/GC19-3110/2020|EPI ISL 561165|B.1.1.293|Gambia|2020-07-25	0.0004707055	Africa
Africa|hCoV-19/Egypt/C-CU002b-S3/2020|EPI ISL 529032|B.1.1.1|Egypt|2020-06-19	Africa|hCoV-19/Gambia/GC19-3110/2020|EPI ISL 561165|B.1.1.293|Gambia|2020-07-25	0.0005042102	Africa
Africa|hCoV-19/Egypt/C-VSVRI-SERVAC/2020|EPI ISL 528386|B.1.255|Egypt|2020-08-22	Africa|hCoV-19/Gambia/GC19-3110/2020|EPI ISL 561165|B.1.1.293|Gambia|2020-07-25	0.0003025139	Africa
Africa|hCoV-19/Egypt/CUNCI-7I028/2020|EPI ISL 524426|B.1.255|Egypt|2020-07-19	Africa|hCoV-19/Gambia/GC19-3110/2020|EPI ISL 561165|B.1.1.293|Gambia|2020-07-25	0.0003025139	Africa
Africa|hCoV-19/Egypt/CUNCI-HGC002/2020|EPI ISL 468045|B.1|Egypt|2020-05-02	Africa|hCoV-19/Gambia/GC19-3110/2020|EPI ISL 561165|B.1.1.293|Gambia|2020-07-25	0.0003027856	Africa
Africa|hCoV-19/Egypt/CUNCI-HGC004/2020|EPI ISL 468048|B.1|Egypt|2020-05-02	Africa|hCoV-19/Gambia/GC19-3110/2020|EPI ISL 561165|B.1.1.293|Gambia|2020-07-25	0.0003027042	Africa
Africa|hCoV-19/Egypt/CUNCI-HGC005/2020|EPI ISL 468052|B.1|Egypt|2020-05-02	Africa|hCoV-19/Gambia/GC19-3110/2020|EPI ISL 561165|B.1.1.293|Gambia|2020-07-25	0.0003700065	Africa
Africa|hCoV-19/Egypt/CUNCI-HGC006/2020|EPI ISL 468050|B.1|Egypt|2020-05-02	Africa|hCoV-19/Gambia/GC19-3110/2020|EPI ISL 561165|B.1.1.293|Gambia|2020-07-25	0.0003699369	Africa
Africa|hCoV-19/Egypt/CUNCI-HGC007-2/2020|EPI ISL 468054|B.1|Egypt|2020-05-02	Africa|hCoV-19/Gambia/GC19-3110/2020|EPI ISL 561165|B.1.1.293|Gambia|2020-07-25	0.0004035038	Africa
Africa|hCoV-19/Egypt/CUNCI-HGC007/2020|EPI ISL 468046|B.1|Egypt|2020-05-02	Africa|hCoV-19/Gambia/GC19-3110/2020|EPI ISL 561165|B.1.1.293|Gambia|2020-07-25	0.0003699991	Africa
Africa|hCoV-19/Egypt/CUNCI-HGC008/2020|EPI ISL 468044|B.1|Egypt|2020-05-02	Africa|hCoV-19/Gambia/GC19-3110/2020|EPI ISL 561165|B.1.1.293|Gambia|2020-07-25	0.0003700116	Africa
Africa|hCoV-19/Egypt/CUNCI-HGC009/2020|EPI ISL 468053|B.1|Egypt|2020-05-02	Africa|hCoV-19/Gambia/GC19-3110/2020|EPI ISL 561165|B.1.1.293|Gambia|2020-07-25	0.0003028263	Africa
Africa|hCoV-19/Egypt/CUNCI-HGC010/2020|EPI ISL 468055|B.1.247|Egypt|2020-05-02	Africa|hCoV-19/Gambia/GC19-3110/2020|EPI ISL 561165|B.1.1.293|Gambia|2020-07-25	0.0005382329	Africa
Africa|hCoV-19/Egypt/CUNCI-HGC011/2020|EPI ISL 468059|B.1|Egypt|2020-05-02	Africa|hCoV-19/Gambia/GC19-3110/2020|EPI ISL 561165|B.1.1.293|Gambia|2020-07-25	0.0003700328	Africa
Africa|hCoV-19/Egypt/CUNCI-HGC012/2020|EPI ISL 468051|B.1.255|Egypt|2020-05-02	Africa|hCoV-19/Gambia/GC19-3110/2020|EPI ISL 561165|B.1.1.293|Gambia|2020-07-25	0.0005046020	Africa
Africa|hCoV-19/Egypt/CUNCI-HGC013/2020|EPI ISL 468047|B.1.201|Egypt|2020-05-02	Africa|hCoV-19/Gambia/GC19-3110/2020|EPI ISL 561165|B.1.1.293|Gambia|2020-07-25	0.0004373085	Africa
Africa|hCoV-19/Egypt/CUNCI-HGC014/2020|EPI ISL 468060|B.1.5|Egypt|2020-05-02	Africa|hCoV-19/Gambia/GC19-3110/2020|EPI ISL 561165|B.1.1.293|Gambia|2020-07-25	0.0002354667	Africa
Africa|hCoV-19/Egypt/CUNCI-HGC015/2020|EPI ISL 468056|B.1|Egypt|2020-05-02	Africa|hCoV-19/Gambia/GC19-3110/2020|EPI ISL 561165|B.1.1.293|Gambia|2020-07-25	0.0002354587	Africa
Africa|hCoV-19/Egypt/CUNCI-HGC016/2020|EPI ISL 468058|B.1|Egypt|2020-05-02	Africa|hCoV-19/Gambia/GC19-3110/2020|EPI ISL 561165|B.1.1.293|Gambia|2020-07-25	0.0003707347	Africa
Africa|hCoV-19/Egypt/CUNCI-HGC021/2020|EPI ISL 468061|B.1|Egypt|2020-05-02	Africa|hCoV-19/Gambia/GC19-3110/2020|EPI ISL 561165|B.1.1.293|Gambia|2020-07-25	0.0003705512	Africa
Africa|hCoV-19/Egypt/CUNCI-HGC023/2020|EPI ISL 468057|B.1.5|Egypt|2020-05-02	Africa|hCoV-19/Gambia/GC19-3110/2020|EPI ISL 561165|B.1.1.293|Gambia|2020-07-25	0.0002691346	Africa
Africa|hCoV-19/Egypt/CUNCI-HGC028/2020|EPI ISL 468062|B.1|Egypt|2020-05-02	Africa|hCoV-19/Gambia/GC19-3110/2020|EPI ISL 561165|B.1.1.293|Gambia|2020-07-25	0.0004380746	Africa
Africa|hCoV-19/Egypt/CUNCI-HGC3I011/2020|EPI ISL 479697|B.1|Egypt|2020-06-02	Africa|hCoV-19/Gambia/GC19-3110/2020|EPI ISL 561165|B.1.1.293|Gambia|2020-07-25	0.0003697591	Africa
Africa|hCoV-19/Egypt/CUNCI-HGC3I012/2020|EPI ISL 479693|B.1.255|Egypt|2020-06-02	Africa|hCoV-19/Gambia/GC19-3110/2020|EPI ISL 561165|B.1.1.293|Gambia|2020-07-25	0.0005042290	Africa
Africa|hCoV-19/Egypt/CUNCI-HGC3I013/2020|EPI ISL 479694|B.1.201|Egypt|2020-06-02	Africa|hCoV-19/Gambia/GC19-3110/2020|EPI ISL 561165|B.1.1.293|Gambia|2020-07-25	0.0004369851	Africa
Africa|hCoV-19/Egypt/CUNCI-HGC3I014/2020|EPI ISL 479696|B.1.5|Egypt|2020-06-02	Africa|hCoV-19/Gambia/GC19-3110/2020|EPI ISL 561165|B.1.1.293|Gambia|2020-07-25	0.0002352847	Africa
Africa|hCoV-19/Egypt/CUNCI-HGC3I02/2020|EPI ISL 479686|B.1|Egypt|2020-06-02	Africa|hCoV-19/Gambia/GC19-3110/2020|EPI ISL 561165|B.1.1.293|Gambia|2020-07-25	0.0003361560	Africa
Africa|hCoV-19/Egypt/CUNCI-HGC3I023/2020|EPI ISL 479695|B.1.5|Egypt|2020-06-02	Africa|hCoV-19/Gambia/GC19-3110/2020|EPI ISL 561165|B.1.1.293|Gambia|2020-07-25	0.0002689356	Africa
Africa|hCoV-19/Egypt/CUNCI-HGC3I025/2020|EPI ISL 479691|B.1|Egypt|2020-06-02	Africa|hCoV-19/Gambia/GC19-3110/2020|EPI ISL 561165|B.1.1.293|Gambia|2020-07-25	0.0004034210	Africa
Africa|hCoV-19/Egypt/CUNCI-HGC3I03/2020|EPI ISL 479687|B.1|Egypt|2020-06-02	Africa|hCoV-19/Gambia/GC19-3110/2020|EPI ISL 561165|B.1.1.293|Gambia|2020-07-25	0.0003697256	Africa
Africa|hCoV-19/Egypt/CUNCI-HGC3I05/2020|EPI ISL 479690|B.1|Egypt|2020-06-02	Africa|hCoV-19/Gambia/GC19-3110/2020|EPI ISL 561165|B.1.1.293|Gambia|2020-07-25	0.0003697330	Africa
Africa|hCoV-19/Egypt/CUNCI-HGC3I06/2020|EPI ISL 479688|B.1|Egypt|2020-06-02	Africa|hCoV-19/Gambia/GC19-3110/2020|EPI ISL 561165|B.1.1.293|Gambia|2020-07-25	0.0003697380	Africa
Africa|hCoV-19/Egypt/CUNCI-HGC3I08/2020|EPI ISL 479698|B.1|Egypt|2020-06-02	Africa|hCoV-19/Gambia/GC19-3110/2020|EPI ISL 561165|B.1.1.293|Gambia|2020-07-25	0.0003697380	Africa
Africa|hCoV-19/Egypt/CUNCI-HGC3I09/2020|EPI ISL 479692|B.1|Egypt|2020-06-02	Africa|hCoV-19/Gambia/GC19-3110/2020|EPI ISL 561165|B.1.1.293|Gambia|2020-07-25	0.0003026024	Africa
Africa|hCoV-19/Egypt/CUNCI-HGC4I003/2020|EPI ISL 479699|B.1.1.247|Egypt|2020-06-02	Africa|hCoV-19/Gambia/GC19-3110/2020|EPI ISL 561165|B.1.1.293|Gambia|2020-07-25	0.0003024834	Africa
Africa|hCoV-19/Egypt/CUNCI-HGC4I004/2020|EPI ISL 479700|B.1.1.296|Egypt|2020-06-02	Africa|hCoV-19/Gambia/GC19-3110/2020|EPI ISL 561165|B.1.1.293|Gambia|2020-07-25	0.0002016231	Africa
Africa|hCoV-19/Egypt/CUNCI-HGC4I015/2020|EPI ISL 479728|B.1.1.123|Egypt|2020-06-02	Africa|hCoV-19/Gambia/GC19-3110/2020|EPI ISL 561165|B.1.1.293|Gambia|2020-07-25	0.0002352759	Africa
Africa|hCoV-19/Egypt/CUNCI-HGC4I022/2020|EPI ISL 479705|B.1.1|Egypt|2020-06-02	Africa|hCoV-19/Gambia/GC19-3110/2020|EPI ISL 561165|B.1.1.293|Gambia|2020-07-25	0.0004033709	Africa
Africa|hCoV-19/Egypt/CUNCI-HGC4I023/2020|EPI ISL 479729|B.1.1.247|Egypt|2020-06-02	Africa|hCoV-19/Gambia/GC19-3110/2020|EPI ISL 561165|B.1.1.293|Gambia|2020-07-25	0.0001680610	Africa
Africa|hCoV-19/Egypt/CUNCI-HGC4I025/2020|EPI ISL 479706|B.1.255|Egypt|2020-06-02	Africa|hCoV-19/Gambia/GC19-3110/2020|EPI ISL 561165|B.1.1.293|Gambia|2020-07-25	0.0004369895	Africa
Africa|hCoV-19/Egypt/CUNCI-HGC4I026/2020|EPI ISL 479702|B.1|Egypt|2020-06-02	Africa|hCoV-19/Gambia/GC19-3110/2020|EPI ISL 561165|B.1.1.293|Gambia|2020-07-25	0.0005047090	Africa
Africa|hCoV-19/Egypt/CUNCI-HGC4I029/2020|EPI ISL 479701|B.1.1.1|Egypt|2020-06-02	Africa|hCoV-19/Gambia/GC19-3110/2020|EPI ISL 561165|B.1.1.293|Gambia|2020-07-25	0.0004369896	Africa
Africa|hCoV-19/Egypt/CUNCI-HGC4I030/2020|EPI ISL 479703|B.1|Egypt|2020-06-02	Africa|hCoV-19/Gambia/GC19-3110/2020|EPI ISL 561165|B.1.1.293|Gambia|2020-07-25	0.0004369764	Africa
Africa|hCoV-19/Egypt/CUNCI-HGC4I031/2020|EPI ISL 479707|B.1.1.1|Egypt|2020-06-02	Africa|hCoV-19/Gambia/GC19-3110/2020|EPI ISL 561165|B.1.1.293|Gambia|2020-07-25	0.0005042272	Africa
Africa|hCoV-19/Egypt/CUNCI-HGC4I032/2020|EPI ISL 479709|B.1.1|Egypt|2020-06-02	Africa|hCoV-19/Gambia/GC19-3110/2020|EPI ISL 561165|B.1.1.293|Gambia|2020-07-25	0.0002017994	Africa
Africa|hCoV-19/Egypt/CUNCI-HGC4I033/2020|EPI ISL 479704|B.1|Egypt|2020-06-02	Africa|hCoV-19/Gambia/GC19-3110/2020|EPI ISL 561165|B.1.1.293|Gambia|2020-07-25	0.0003361786	Africa
Africa|hCoV-19/Egypt/CUNCI-HGC4I034/2020|EPI ISL 479708|B.1.255|Egypt|2020-06-02	Africa|hCoV-19/Gambia/GC19-3110/2020|EPI ISL 561165|B.1.1.293|Gambia|2020-07-25	0.0003024834	Africa
Africa|hCoV-19/Egypt/CUNCI-HGC5I001/2020|EPI ISL 479710|B.1.1|Egypt|2020-06-02	Africa|hCoV-19/Gambia/GC19-3110/2020|EPI ISL 561165|B.1.1.293|Gambia|2020-07-25	0.0001008451	Africa
Africa|hCoV-19/Egypt/CUNCI-HGC5I003/2020|EPI ISL 479711|B.1|Egypt|2020-06-02	Africa|hCoV-19/Gambia/GC19-3110/2020|EPI ISL 561165|B.1.1.293|Gambia|2020-07-25	0.0003025169	Africa
Africa|hCoV-19/Egypt/CUNCI-HGC5I010/2020|EPI ISL 479730|B.1.1|Egypt|2020-06-02	Africa|hCoV-19/Gambia/GC19-3110/2020|EPI ISL 561165|B.1.1.293|Gambia|2020-07-25	0.0002017112	Africa
Africa|hCoV-19/Egypt/CUNCI-HGC5I011/2020|EPI ISL 479712|B.1.1|Egypt|2020-06-02	Africa|hCoV-19/Gambia/GC19-3110/2020|EPI ISL 561165|B.1.1.293|Gambia|2020-07-25	0.0001008315	Africa
Africa|hCoV-19/Egypt/CUNCI-HGC5I012/2020|EPI ISL 479713|B.1.1|Egypt|2020-06-02	Africa|hCoV-19/Gambia/GC19-3110/2020|EPI ISL 561165|B.1.1.293|Gambia|2020-07-25	0.0001680215	Africa
Africa|hCoV-19/Egypt/CUNCI-HGC5I014/2020|EPI ISL 479714|B.1.255|Egypt|2020-06-02	Africa|hCoV-19/Gambia/GC19-3110/2020|EPI ISL 561165|B.1.1.293|Gambia|2020-07-25	0.0004370042	Africa
Africa|hCoV-19/Egypt/CUNCI-HGC5I015/2020|EPI ISL 475722|B.1.255|Egypt|2020-05-02	Africa|hCoV-19/Gambia/GC19-3110/2020|EPI ISL 561165|B.1.1.293|Gambia|2020-07-25	0.0005044933	Africa
Africa|hCoV-19/Egypt/CUNCI-HGC5I016/2020|EPI ISL 479731|B.1|Egypt|2020-06-02	Africa|hCoV-19/Gambia/GC19-3110/2020|EPI ISL 561165|B.1.1.293|Gambia|2020-07-25	0.0003361526	Africa
Africa|hCoV-19/Egypt/CUNCI-HGC5I022/2020|EPI ISL 479715|B.1.1|Egypt|2020-06-02	Africa|hCoV-19/Gambia/GC19-3110/2020|EPI ISL 561165|B.1.1.293|Gambia|2020-07-25	0.0002016366	Africa
Africa|hCoV-19/Egypt/CUNCI-HGC5I025/2020|EPI ISL 479716|A|Egypt|2020-06-02	Africa|hCoV-19/Gambia/GC19-3110/2020|EPI ISL 561165|B.1.1.293|Gambia|2020-07-25	0.0002694364	Africa
Africa|hCoV-19/Egypt/CUNCI-HGC5I026/2020|EPI ISL 479735|B.1.5|Egypt|2020-06-02	Africa|hCoV-19/Gambia/GC19-3110/2020|EPI ISL 561165|B.1.1.293|Gambia|2020-07-25	0.0004371995	Africa
Africa|hCoV-19/Egypt/CUNCI-HGC5I029/2020|EPI ISL 479734|B.1|Egypt|2020-06-02	Africa|hCoV-19/Gambia/GC19-3110/2020|EPI ISL 561165|B.1.1.293|Gambia|2020-07-25	0.0003362011	Africa
Africa|hCoV-19/Egypt/CUNCI-HGC5I030/2020|EPI ISL 479721|B.1.5|Egypt|2020-06-02	Africa|hCoV-19/Gambia/GC19-3110/2020|EPI ISL 561165|B.1.1.293|Gambia|2020-07-25	0.0002353163	Africa
Africa|hCoV-19/Egypt/CUNCI-HGC5I033/2020|EPI ISL 479717|B.1.5|Egypt|2020-06-02	Africa|hCoV-19/Gambia/GC19-3110/2020|EPI ISL 561165|B.1.1.293|Gambia|2020-07-25	0.0001680876	Africa
Africa|hCoV-19/Egypt/CUNCI-HGC5I034/2020|EPI ISL 479720|B.1.5|Egypt|2020-06-02	Africa|hCoV-19/Gambia/GC19-3110/2020|EPI ISL 561165|B.1.1.293|Gambia|2020-07-25	0.0002016346	Africa
Africa|hCoV-19/Egypt/CUNCI-HGC6I002/2020|EPI ISL 479719|B.1.1.1|Egypt|2020-06-02	Africa|hCoV-19/Gambia/GC19-3110/2020|EPI ISL 561165|B.1.1.293|Gambia|2020-07-25	0.0004033397	Africa
Africa|hCoV-19/Egypt/CUNCI-HGC6I003/2020|EPI ISL 479718|B.1.5|Egypt|2020-06-02	Africa|hCoV-19/Gambia/GC19-3110/2020|EPI ISL 561165|B.1.1.293|Gambia|2020-07-25	0.0002688841	Africa
Africa|hCoV-19/Egypt/CUNCI-HGC6I007/2020|EPI ISL 479722|B.1|Egypt|2020-06-02	Africa|hCoV-19/Gambia/GC19-3110/2020|EPI ISL 561165|B.1.1.293|Gambia|2020-07-25	0.0002689628	Africa
Africa|hCoV-19/Egypt/CUNCI-HGC6I010/2020|EPI ISL 478672|B.1|Egypt|2020-06-02	Africa|hCoV-19/Gambia/GC19-3110/2020|EPI ISL 561165|B.1.1.293|Gambia|2020-07-25	0.0004369558	Africa
Africa|hCoV-19/Egypt/CUNCI-HGC6I011/2020|EPI ISL 479727|A|Egypt|2020-06-02	Africa|hCoV-19/Gambia/GC19-3110/2020|EPI ISL 561165|B.1.1.293|Gambia|2020-07-25	0.0007734137	Africa
Africa|hCoV-19/Egypt/CUNCI-HGC6I015/2020|EPI ISL 479725|B.1.1|Egypt|2020-06-02	Africa|hCoV-19/Gambia/GC19-3110/2020|EPI ISL 561165|B.1.1.293|Gambia|2020-07-25	0.0003024601	Africa
Africa|hCoV-19/Egypt/CUNCI-HGC6I016/2020|EPI ISL 475723|B.1.247|Egypt|2020-06-02	Africa|hCoV-19/Gambia/GC19-3110/2020|EPI ISL 561165|B.1.1.293|Gambia|2020-07-25	0.0005383255	Africa
Africa|hCoV-19/Egypt/CUNCI-HGC6I024/2020|EPI ISL 479732|B.1.1.247|Egypt|2020-06-02	Africa|hCoV-19/Gambia/GC19-3110/2020|EPI ISL 561165|B.1.1.293|Gambia|2020-07-25	0.0002018517	Africa
Africa|hCoV-19/Egypt/CUNCI-HGC6I026/2020|EPI ISL 479724|B.1.1.1|Egypt|2020-06-02	Africa|hCoV-19/Gambia/GC19-3110/2020|EPI ISL 561165|B.1.1.293|Gambia|2020-07-25	0.0004369602	Africa
Africa|hCoV-19/Egypt/CUNCI-HGC6I029/2020|EPI ISL 477161|B.1.255|Egypt|2020-06-02	Africa|hCoV-19/Gambia/GC19-3110/2020|EPI ISL 561165|B.1.1.293|Gambia|2020-07-25	0.0004369748	Africa
Africa|hCoV-19/Egypt/CUNCI-HGC6I031/2020|EPI ISL 475724|B.1.1.1|Egypt|2020-06-02	Africa|hCoV-19/Gambia/GC19-3110/2020|EPI ISL 561165|B.1.1.293|Gambia|2020-07-25	0.0004035879	Africa
Africa|hCoV-19/Egypt/CUNCI-HGC6I032/2020|EPI ISL 479733|B.1.1.1|Egypt|2020-06-02	Africa|hCoV-19/Gambia/GC19-3110/2020|EPI ISL 561165|B.1.1.293|Gambia|2020-07-25	0.0004033939	Africa
Africa|hCoV-19/Egypt/CUNCI-HGC6I033/2020|EPI ISL 479723|B.1.1.1|Egypt|2020-06-02	Africa|hCoV-19/Gambia/GC19-3110/2020|EPI ISL 561165|B.1.1.293|Gambia|2020-07-25	0.0004033763	Africa
Africa|hCoV-19/Egypt/CUNCI-HGC7I01/2020|EPI ISL 529141|B.1|Egypt|2020-07-19	Africa|hCoV-19/Gambia/GC19-3110/2020|EPI ISL 561165|B.1.1.293|Gambia|2020-07-25	0.0004706658	Africa
Africa|hCoV-19/Egypt/CUNCI-HGC7I02/2020|EPI ISL 529142|A|Egypt|2020-07-19	Africa|hCoV-19/Gambia/GC19-3110/2020|EPI ISL 561165|B.1.1.293|Gambia|2020-07-25	0.0007398218	Africa
Africa|hCoV-19/Egypt/CUNCI-HGC7I07/2020|EPI ISL 529145|B.1|Egypt|2020-07-19	Africa|hCoV-19/Gambia/GC19-3110/2020|EPI ISL 561165|B.1.1.293|Gambia|2020-07-25	0.0004370483	Africa
Africa|hCoV-19/Egypt/EGY-020/2020|EPI ISL 526975|B.1|Egypt|2020-08-14	Africa|hCoV-19/Gambia/GC19-3110/2020|EPI ISL 561165|B.1.1.293|Gambia|2020-07-25	0.0004369851	Africa
Africa|hCoV-19/Egypt/EGY-041/2020|EPI ISL 526997|B.1|Egypt|2020-08-22	Africa|hCoV-19/Gambia/GC19-3110/2020|EPI ISL 561165|B.1.1.293|Gambia|2020-07-25	0.0004369851	Africa
Africa|hCoV-19/Egypt/EGY-S031/2020|EPI ISL 526986|B.1|Egypt|2020-08-17	Africa|hCoV-19/Gambia/GC19-3110/2020|EPI ISL 561165|B.1.1.293|Gambia|2020-07-25	0.0004369851	Africa
Africa|hCoV-19/Egypt/HCoV2-Egy-002/2020|EPI ISL 510532|B.1|Egypt|2020-06-02	Africa|hCoV-19/Gambia/GC19-3110/2020|EPI ISL 561165|B.1.1.293|Gambia|2020-07-25	0.0004369851	Africa
Africa|hCoV-19/Egypt/MASRI-005/2020|EPI ISL 482759|B.1|Egypt|2020-04-30	Africa|hCoV-19/Gambia/GC19-3110/2020|EPI ISL 561165|B.1.1.293|Gambia|2020-07-25	0.0003024774	Africa
Africa|hCoV-19/Egypt/MASRI-007/2020|EPI ISL 482760|B.1|Egypt|2020-04-28	Africa|hCoV-19/Gambia/GC19-3110/2020|EPI ISL 561165|B.1.1.293|Gambia|2020-07-25	0.0003699530	Africa
Africa|hCoV-19/Egypt/MASRI-008/2020|EPI ISL 482761|B.1|Egypt|2020-04-30	Africa|hCoV-19/Gambia/GC19-3110/2020|EPI ISL 561165|B.1.1.293|Gambia|2020-07-25	0.0003042902	Africa
Africa|hCoV-19/Egypt/MASRI-009/2020|EPI ISL 483035|A|Egypt|2020-04-30	Africa|hCoV-19/Gambia/GC19-3110/2020|EPI ISL 561165|B.1.1.293|Gambia|2020-07-25	0.0006051481	Africa
Africa|hCoV-19/Egypt/MASRI-011/2020|EPI ISL 482762|B.1|Egypt|2020-05-05	Africa|hCoV-19/Gambia/GC19-3110/2020|EPI ISL 561165|B.1.1.293|Gambia|2020-07-25	0.0003697914	Africa
Africa|hCoV-19/Egypt/MASRI-012/2020|EPI ISL 482763|B.1|Egypt|2020-05-05	Africa|hCoV-19/Gambia/GC19-3110/2020|EPI ISL 561165|B.1.1.293|Gambia|2020-07-25	0.0002688633	Africa
Africa|hCoV-19/Egypt/MASRI-014/2020|EPI ISL 482765|B.1|Egypt|2020-04-30	Africa|hCoV-19/Gambia/GC19-3110/2020|EPI ISL 561165|B.1.1.293|Gambia|2020-07-25	0.0005043238	Africa
Africa|hCoV-19/Egypt/MASRI-015/2020|EPI ISL 482766|B.1.36|Egypt|2020-05-11	Africa|hCoV-19/Gambia/GC19-3110/2020|EPI ISL 561165|B.1.1.293|Gambia|2020-07-25	0.0005715132	Africa
Africa|hCoV-19/Egypt/MASRI-016/2020|EPI ISL 482767|B.1|Egypt|2020-05-11	Africa|hCoV-19/Gambia/GC19-3110/2020|EPI ISL 561165|B.1.1.293|Gambia|2020-07-25	0.0005046631	Africa
Africa|hCoV-19/Egypt/MASRI-018/2020|EPI ISL 483036|A|Egypt|2020-05-10	Africa|hCoV-19/Gambia/GC19-3110/2020|EPI ISL 561165|B.1.1.293|Gambia|2020-07-25	0.0007449556	Africa
Africa|hCoV-19/Egypt/MASRI-020/2020|EPI ISL 483037|B.1|Egypt|2020-05-13	Africa|hCoV-19/Gambia/GC19-3110/2020|EPI ISL 561165|B.1.1.293|Gambia|2020-07-25	0.0005774007	Africa
Africa|hCoV-19/Egypt/MASRI-022/2020|EPI ISL 482768|B.1.255|Egypt|2020-05-13	Africa|hCoV-19/Gambia/GC19-3110/2020|EPI ISL 561165|B.1.1.293|Gambia|2020-07-25	0.0005050396	Africa
Africa|hCoV-19/Egypt/MASRI-023/2020|EPI ISL 482769|B.1|Egypt|2020-05-11	Africa|hCoV-19/Gambia/GC19-3110/2020|EPI ISL 561165|B.1.1.293|Gambia|2020-07-25	0.0003028222	Africa
Africa|hCoV-19/Egypt/MASRI-024/2020|EPI ISL 482770|B.1|Egypt|2020-05-11	Africa|hCoV-19/Gambia/GC19-3110/2020|EPI ISL 561165|B.1.1.293|Gambia|2020-07-25	0.0003697293	Africa
Africa|hCoV-19/Egypt/MASRI-025/2020|EPI ISL 482771|B.1|Egypt|2020-05-10	Africa|hCoV-19/Gambia/GC19-3110/2020|EPI ISL 561165|B.1.1.293|Gambia|2020-07-25	0.0005044644	Africa
Africa|hCoV-19/Egypt/MASRI-026/2020|EPI ISL 482772|B.1|Egypt|2020-05-10	Africa|hCoV-19/Gambia/GC19-3110/2020|EPI ISL 561165|B.1.1.293|Gambia|2020-07-25	0.0004370526	Africa
Africa|hCoV-19/Egypt/MASRI-027/2020|EPI ISL 482773|B.1.1.123|Egypt|2020-05-08	Africa|hCoV-19/Gambia/GC19-3110/2020|EPI ISL 561165|B.1.1.293|Gambia|2020-07-25	0.0001683592	Africa
Africa|hCoV-19/Egypt/MASRI-028/2020|EPI ISL 483038|B.1|Egypt|2020-05-13	Africa|hCoV-19/Gambia/GC19-3110/2020|EPI ISL 561165|B.1.1.293|Gambia|2020-07-25	0.0004369808	Africa
Africa|hCoV-19/Egypt/MASRI-029/2020|EPI ISL 482774|B.1|Egypt|2020-05-13	Africa|hCoV-19/Gambia/GC19-3110/2020|EPI ISL 561165|B.1.1.293|Gambia|2020-07-25	0.0003697417	Africa
Africa|hCoV-19/Egypt/MASRI-10/2020|EPI ISL 475752|B.1.255|Egypt|2020-05	Africa|hCoV-19/Gambia/GC19-3110/2020|EPI ISL 561165|B.1.1.293|Gambia|2020-07-25	0.0004707449	Africa
Africa|hCoV-19/Egypt/MASRI-11/2020|EPI ISL 475753|B.1.36|Egypt|2020-05	Africa|hCoV-19/Gambia/GC19-3110/2020|EPI ISL 561165|B.1.1.293|Gambia|2020-07-25	0.0006051378	Africa
Africa|hCoV-19/Egypt/MASRI-14/2020|EPI ISL 475749|B.1|Egypt|2020-05	Africa|hCoV-19/Gambia/GC19-3110/2020|EPI ISL 561165|B.1.1.293|Gambia|2020-07-25	0.0003361220	Africa
Africa|hCoV-19/Egypt/MASRI-15/2020|EPI ISL 475750|B.1.1|Egypt|2020-05	Africa|hCoV-19/Gambia/GC19-3110/2020|EPI ISL 561165|B.1.1.293|Gambia|2020-07-25	0.0004058933	Africa
Africa|hCoV-19/Egypt/MASRI-2/2020|EPI ISL 475745|B.1|Egypt|2020-05	Africa|hCoV-19/Gambia/GC19-3110/2020|EPI ISL 561165|B.1.1.293|Gambia|2020-07-25	0.0003697167	Africa
Africa|hCoV-19/Egypt/MASRI-3/2020|EPI ISL 475746|A|Egypt|2020-05	Africa|hCoV-19/Gambia/GC19-3110/2020|EPI ISL 561165|B.1.1.293|Gambia|2020-07-25	0.0006388210	Africa
Africa|hCoV-19/Egypt/MASRI-6/2020|EPI ISL 475747|B.1.255|Egypt|2020-05	Africa|hCoV-19/Gambia/GC19-3110/2020|EPI ISL 561165|B.1.1.293|Gambia|2020-07-25	0.0003697169	Africa
Africa|hCoV-19/Egypt/MASRI-9/2020|EPI ISL 475751|B.1.1.1|Egypt|2020-05	Africa|hCoV-19/Gambia/GC19-3110/2020|EPI ISL 561165|B.1.1.293|Gambia|2020-07-25	0.0005379925	Africa
Africa|hCoV-19/Egypt/NRC-01/2020|EPI ISL 430820|B.1|Egypt|2020-03-18	Africa|hCoV-19/Gambia/GC19-3110/2020|EPI ISL 561165|B.1.1.293|Gambia|2020-07-25	0.0003374649	Africa
Africa|hCoV-19/Egypt/NRC-03/2020|EPI ISL 430819|B.1.246|Egypt|2020-03-18	Africa|hCoV-19/Gambia/GC19-3110/2020|EPI ISL 561165|B.1.1.293|Gambia|2020-07-25	0.0003709672	Africa
Africa|hCoV-19/Gabon/ITM-K011/2020|EPI ISL 539573|A|Gabon|2020-03-22	Africa|hCoV-19/Gambia/GC19-3110/2020|EPI ISL 561165|B.1.1.293|Gambia|2020-07-25	0.0005715038	Africa
Africa|hCoV-19/Gabon/ITM-K023/2020|EPI ISL 539574|B.1.178|Gabon|2020-03-27	Africa|hCoV-19/Gambia/GC19-3110/2020|EPI ISL 561165|B.1.1.293|Gambia|2020-07-25	0.0003360928	Africa
Africa|hCoV-19/Gabon/ITM-K027/2020|EPI ISL 539575|A|Gabon|2020-03-27	Africa|hCoV-19/Gambia/GC19-3110/2020|EPI ISL 561165|B.1.1.293|Gambia|2020-07-25	0.0005714903	Africa
Africa|hCoV-19/Gabon/ITM-K028/2020|EPI ISL 539576|B.1.292|Gabon|2020-03-27	Africa|hCoV-19/Gambia/GC19-3110/2020|EPI ISL 561165|B.1.1.293|Gambia|2020-07-25	0.0003360995	Africa
Africa|hCoV-19/Gambia/0214/2020|EPI ISL 471158|B.1|Gambia|2020-03-29	Africa|hCoV-19/Gambia/GC19-3110/2020|EPI ISL 561165|B.1.1.293|Gambia|2020-07-25	0.0002356243	Africa
Africa|hCoV-19/Gambia/0268/2020|EPI ISL 471159|B.1.1|Gambia|2020-03-21	Africa|hCoV-19/Gambia/GC19-3110/2020|EPI ISL 561165|B.1.1.293|Gambia|2020-07-25	0.0001017720	Africa
Africa|hCoV-19/Gambia/0278/2020|EPI ISL 471160|B.1.1|Gambia|2020-03-20	Africa|hCoV-19/Gambia/GC19-3110/2020|EPI ISL 561165|B.1.1.293|Gambia|2020-07-25	0.0001019207	Africa
Africa|hCoV-19/Gambia/0528/2020|EPI ISL 471161|B.1.1.293|Gambia|2020-04-30	Africa|hCoV-19/Gambia/GC19-3110/2020|EPI ISL 561165|B.1.1.293|Gambia|2020-07-25	0.0000689148	Africa
Africa|hCoV-19/Gambia/0531/2020|EPI ISL 471162|B.1.1.293|Gambia|2020-04-30	Africa|hCoV-19/Gambia/GC19-3110/2020|EPI ISL 561165|B.1.1.293|Gambia|2020-07-25	0.0000689196	Africa
Africa|hCoV-19/Gambia/0536/2020|EPI ISL 471163|B.1.1.293|Gambia|2020-04-30	Africa|hCoV-19/Gambia/GC19-3110/2020|EPI ISL 561165|B.1.1.293|Gambia|2020-07-25	0.0000671971	Africa
Africa|hCoV-19/Gambia/0547/2020|EPI ISL 471164|B.1.1.293|Gambia|2020-04-30	Africa|hCoV-19/Gambia/GC19-3110/2020|EPI ISL 561165|B.1.1.293|Gambia|2020-07-25	0.0000673033	Africa
Africa|hCoV-19/Gambia/0548/2020|EPI ISL 471165|B.1.5|Gambia|2020-04-30	Africa|hCoV-19/Gambia/GC19-3110/2020|EPI ISL 561165|B.1.1.293|Gambia|2020-07-25	0.0001043268	Africa
Africa|hCoV-19/Gambia/1090/2020|EPI ISL 471166|B.1.1|Gambia|2020-05-04	Africa|hCoV-19/Gambia/GC19-3110/2020|EPI ISL 561165|B.1.1.293|Gambia|2020-07-25	0.0001016169	Africa
Africa|hCoV-19/Gambia/1094/2020|EPI ISL 471167|B.1.1.293|Gambia|2020-05-04	Africa|hCoV-19/Gambia/GC19-3110/2020|EPI ISL 561165|B.1.1.293|Gambia|2020-07-25	0.0000671971	Africa
Africa|hCoV-19/Gambia/1251/2020|EPI ISL 471168|B.1.1.293|Gambia|2020-05-07	Africa|hCoV-19/Gambia/GC19-3110/2020|EPI ISL 561165|B.1.1.293|Gambia|2020-07-25	0.0000689148	Africa
Africa|hCoV-19/Gambia/1264/2020|EPI ISL 471169|B.1.1|Gambia|2020-05-07	Africa|hCoV-19/Gambia/GC19-3110/2020|EPI ISL 561165|B.1.1.293|Gambia|2020-07-25	0.0001016341	Africa
Africa|hCoV-19/Gambia/1271/2020|EPI ISL 471170|B.1.1|Gambia|2020-05-07	Africa|hCoV-19/Gambia/GC19-3110/2020|EPI ISL 561165|B.1.1.293|Gambia|2020-07-25	0.0001017651	Africa
Africa|hCoV-19/Gambia/1277/2020|EPI ISL 471171|B.1.1.293|Gambia|2020-05-07	Africa|hCoV-19/Gambia/GC19-3110/2020|EPI ISL 561165|B.1.1.293|Gambia|2020-07-25	0.0000671971	Africa
Africa|hCoV-19/Gambia/3668/2020|EPI ISL 560992|B.1.5.12|Gambia|2020-07-30	Africa|hCoV-19/Gambia/GC19-3110/2020|EPI ISL 561165|B.1.1.293|Gambia|2020-07-25	0.0005079696	Africa
Africa|hCoV-19/Gambia/3670/2020|EPI ISL 560993|B.1.5.12|Gambia|2020-07-30	Africa|hCoV-19/Gambia/GC19-3110/2020|EPI ISL 561165|B.1.1.293|Gambia|2020-07-25	0.0005121312	Africa
Africa|hCoV-19/Gambia/3671/2020|EPI ISL 560994|B.1.1.293|Gambia|2020-07-30	Africa|hCoV-19/Gambia/GC19-3110/2020|EPI ISL 561165|B.1.1.293|Gambia|2020-07-25	0.0000676997	Africa
Africa|hCoV-19/Gambia/3673/2020|EPI ISL 560995|B.1.5|Gambia|2020-07-30	Africa|hCoV-19/Gambia/GC19-3110/2020|EPI ISL 561165|B.1.1.293|Gambia|2020-07-25	0.0002031540	Africa
Africa|hCoV-19/Gambia/3676/2020|EPI ISL 560996|B.1.5|Gambia|2020-07-30	Africa|hCoV-19/Gambia/GC19-3110/2020|EPI ISL 561165|B.1.1.293|Gambia|2020-07-25	0.0002757790	Africa
Africa|hCoV-19/Gambia/3678/2020|EPI ISL 560997|B.1.292|Gambia|2020-07-30	Africa|hCoV-19/Gambia/GC19-3110/2020|EPI ISL 561165|B.1.1.293|Gambia|2020-07-25	0.0003697293	Africa
Africa|hCoV-19/Gambia/3679/2020|EPI ISL 560998|B.1.5.12|Gambia|2020-07-30	Africa|hCoV-19/Gambia/GC19-3110/2020|EPI ISL 561165|B.1.1.293|Gambia|2020-07-25	0.0004438665	Africa
Africa|hCoV-19/Gambia/3680/2020|EPI ISL 560999|B.1.5|Gambia|2020-07-30	Africa|hCoV-19/Gambia/GC19-3110/2020|EPI ISL 561165|B.1.1.293|Gambia|2020-07-25	0.0002758836	Africa
Africa|hCoV-19/Gambia/3683/2020|EPI ISL 561000|B.1.292|Gambia|2020-07-30	Africa|hCoV-19/Gambia/GC19-3110/2020|EPI ISL 561165|B.1.1.293|Gambia|2020-07-25	0.0004033491	Africa
Africa|hCoV-19/Gambia/3703/2020|EPI ISL 561001|B.1.5.12|Gambia|2020-07-30	Africa|hCoV-19/Gambia/GC19-3110/2020|EPI ISL 561165|B.1.1.293|Gambia|2020-07-25	0.0004369808	Africa
Africa|hCoV-19/Gambia/3717/2020|EPI ISL 561002|B.1.5|Gambia|2020-07-30	Africa|hCoV-19/Gambia/GC19-3110/2020|EPI ISL 561165|B.1.1.293|Gambia|2020-07-25	0.0003072681	Africa
Africa|hCoV-19/Gambia/3724/2020|EPI ISL 561003|B.1.5.12|Gambia|2020-07-30	Africa|hCoV-19/Gambia/GC19-3110/2020|EPI ISL 561165|B.1.1.293|Gambia|2020-07-25	0.0004369808	Africa
Africa|hCoV-19/Gambia/3725/2020|EPI ISL 561004|B.1.1.293|Gambia|2020-07-30	Africa|hCoV-19/Gambia/GC19-3110/2020|EPI ISL 561165|B.1.1.293|Gambia|2020-07-25	0.0001344086	Africa
Africa|hCoV-19/Gambia/3728/2020|EPI ISL 561005|B.1.5|Gambia|2020-07-30	Africa|hCoV-19/Gambia/GC19-3110/2020|EPI ISL 561165|B.1.1.293|Gambia|2020-07-25	0.0002463188	Africa
Africa|hCoV-19/Gambia/3729/2020|EPI ISL 561006|B.1.5.12|Gambia|2020-07-30	Africa|hCoV-19/Gambia/GC19-3110/2020|EPI ISL 561165|B.1.1.293|Gambia|2020-07-25	0.0003697254	Africa
Africa|hCoV-19/Gambia/3732/2020|EPI ISL 561007|B.1.5|Gambia|2020-07-30	Africa|hCoV-19/Gambia/GC19-3110/2020|EPI ISL 561165|B.1.1.293|Gambia|2020-07-25	0.0003074885	Africa
Africa|hCoV-19/Gambia/3735/2020|EPI ISL 561008|B.1.5|Gambia|2020-07-30	Africa|hCoV-19/Gambia/GC19-3110/2020|EPI ISL 561165|B.1.1.293|Gambia|2020-07-25	0.0002412850	Africa
Africa|hCoV-19/Gambia/3737/2020|EPI ISL 561009|B.1.1.293|Gambia|2020-07-30	Africa|hCoV-19/Gambia/GC19-3110/2020|EPI ISL 561165|B.1.1.293|Gambia|2020-07-25	0.0001344764	Africa
Africa|hCoV-19/Gambia/3741/2020|EPI ISL 561010|B.1.5.12|Gambia|2020-07-30	Africa|hCoV-19/Gambia/GC19-3110/2020|EPI ISL 561165|B.1.1.293|Gambia|2020-07-25	0.0003755269	Africa
Africa|hCoV-19/Gambia/3743/2020|EPI ISL 561011|B.1.5.12|Gambia|2020-07-30	Africa|hCoV-19/Gambia/GC19-3110/2020|EPI ISL 561165|B.1.1.293|Gambia|2020-07-25	0.0005042477	Africa
Africa|hCoV-19/Gambia/3749/2020|EPI ISL 561012|B.1.5.12|Gambia|2020-07-30	Africa|hCoV-19/Gambia/GC19-3110/2020|EPI ISL 561165|B.1.1.293|Gambia|2020-07-25	0.0004369661	Africa
Africa|hCoV-19/Gambia/3761/2020|EPI ISL 561013|B.1.5.12|Gambia|2020-07-30	Africa|hCoV-19/Gambia/GC19-3110/2020|EPI ISL 561165|B.1.1.293|Gambia|2020-07-25	0.0004369661	Africa
Africa|hCoV-19/Gambia/3772/2020|EPI ISL 561025|B.1.5|Gambia|2020-07-30	Africa|hCoV-19/Gambia/GC19-3110/2020|EPI ISL 561165|B.1.1.293|Gambia|2020-07-25	0.0002788059	Africa
Africa|hCoV-19/Gambia/GC19-015/2020|EPI ISL 428855|B.1.1.8|Gambia|2020-03-17	Africa|hCoV-19/Gambia/GC19-3110/2020|EPI ISL 561165|B.1.1.293|Gambia|2020-07-25	0.0002016164	Africa
Africa|hCoV-19/Gambia/GC19-026/2020|EPI ISL 428856|B.6|Gambia|2020-03-21	Africa|hCoV-19/Gambia/GC19-3110/2020|EPI ISL 561165|B.1.1.293|Gambia|2020-07-25	0.0005378604	Africa
Africa|hCoV-19/Gambia/GC19-029/2020|EPI ISL 428857|B.1|Gambia|2020-04-20	Africa|hCoV-19/Gambia/GC19-3110/2020|EPI ISL 561165|B.1.1.293|Gambia|2020-07-25	0.0003361141	Africa
Africa|hCoV-19/Gambia/GC19-0479/2020|EPI ISL 561015|B.1.1.293|Gambia|2020-04-29	Africa|hCoV-19/Gambia/GC19-3110/2020|EPI ISL 561165|B.1.1.293|Gambia|2020-07-25	0.0000702383	Africa
Africa|hCoV-19/Gambia/GC19-0544/2020|EPI ISL 561016|B.1.5|Gambia|2020-05-01	Africa|hCoV-19/Gambia/GC19-3110/2020|EPI ISL 561165|B.1.1.293|Gambia|2020-07-25	0.0001748538	Africa
Africa|hCoV-19/Gambia/GC19-1385/2020|EPI ISL 561018|B.1.5|Gambia|2020-05-12	Africa|hCoV-19/Gambia/GC19-3110/2020|EPI ISL 561165|B.1.1.293|Gambia|2020-07-25	0.0001767635	Africa
Africa|hCoV-19/Gambia/GC19-1503/2020|EPI ISL 561021|B.1.1|Gambia|2020-05-14	Africa|hCoV-19/Gambia/GC19-3110/2020|EPI ISL 561165|B.1.1.293|Gambia|2020-07-25	0.0002688439	Africa
Africa|hCoV-19/Gambia/GC19-1527/2020|EPI ISL 561022|B.1.1.293|Gambia|2020-05-16	Africa|hCoV-19/Gambia/GC19-3110/2020|EPI ISL 561165|B.1.1.293|Gambia|2020-07-25	0.0000672016	Africa
Africa|hCoV-19/Gambia/GC19-1533/2020|EPI ISL 561023|B.1.1.264|Gambia|2020-05-16	Africa|hCoV-19/Gambia/GC19-3110/2020|EPI ISL 561165|B.1.1.293|Gambia|2020-07-25	0.0001392825	Africa
Africa|hCoV-19/Gambia/GC19-1572/2020|EPI ISL 561014|B.1.1|Gambia|2020-05-20	Africa|hCoV-19/Gambia/GC19-3110/2020|EPI ISL 561165|B.1.1.293|Gambia|2020-07-25	0.0001743132	Africa
Africa|hCoV-19/Gambia/GC19-1575/2020|EPI ISL 561026|B.1.1|Gambia|2020-05-20	Africa|hCoV-19/Gambia/GC19-3110/2020|EPI ISL 561165|B.1.1.293|Gambia|2020-07-25	0.0002776118	Africa
Africa|hCoV-19/Gambia/GC19-1606/2020|EPI ISL 561027|B.1.1|Gambia|2020-05-20	Africa|hCoV-19/Gambia/GC19-3110/2020|EPI ISL 561165|B.1.1.293|Gambia|2020-07-25	0.0002089467	Africa
Africa|hCoV-19/Gambia/GC19-1706/2020|EPI ISL 561028|B.1.5|Gambia|2020-05-22	Africa|hCoV-19/Gambia/GC19-3110/2020|EPI ISL 561165|B.1.1.293|Gambia|2020-07-25	0.0001749514	Africa
Africa|hCoV-19/Gambia/GC19-1814/2020|EPI ISL 561032|B.1.5|Gambia|2020-05-28	Africa|hCoV-19/Gambia/GC19-3110/2020|EPI ISL 561165|B.1.1.293|Gambia|2020-07-25	0.0001767008	Africa
Africa|hCoV-19/Gambia/GC19-1818/2020|EPI ISL 561034|B.1.1|Gambia|2020-05-28	Africa|hCoV-19/Gambia/GC19-3110/2020|EPI ISL 561165|B.1.1.293|Gambia|2020-07-25	0.0002688528	Africa
Africa|hCoV-19/Gambia/GC19-1983/2020|EPI ISL 561038|B.1.1|Gambia|2020-06-07	Africa|hCoV-19/Gambia/GC19-3110/2020|EPI ISL 561165|B.1.1.293|Gambia|2020-07-25	0.0002688534	Africa
Africa|hCoV-19/Gambia/GC19-2197/2020|EPI ISL 561040|B.1.292|Gambia|2020-06-26	Africa|hCoV-19/Gambia/GC19-3110/2020|EPI ISL 561165|B.1.1.293|Gambia|2020-07-25	0.0003727229	Africa
Africa|hCoV-19/Gambia/GC19-2427/2020|EPI ISL 561105|B.1.1.293|Gambia|2020-07-21	Africa|hCoV-19/Gambia/GC19-3110/2020|EPI ISL 561165|B.1.1.293|Gambia|2020-07-25	0.0001008214	Africa
Africa|hCoV-19/Gambia/GC19-2443/2020|EPI ISL 561106|B.1.5|Gambia|2020-07-21	Africa|hCoV-19/Gambia/GC19-3110/2020|EPI ISL 561165|B.1.1.293|Gambia|2020-07-25	0.0001414148	Africa
Africa|hCoV-19/Gambia/GC19-2450/2020|EPI ISL 561107|B.1.5.12|Gambia|2020-07-21	Africa|hCoV-19/Gambia/GC19-3110/2020|EPI ISL 561165|B.1.1.293|Gambia|2020-07-25	0.0004369866	Africa
Africa|hCoV-19/Gambia/GC19-2459/2020|EPI ISL 561108|B.1.1.293|Gambia|2020-07-21	Africa|hCoV-19/Gambia/GC19-3110/2020|EPI ISL 561165|B.1.1.293|Gambia|2020-07-25	0.0000677517	Africa
Africa|hCoV-19/Gambia/GC19-2469/2020|EPI ISL 561109|B.1.5|Gambia|2020-07-21	Africa|hCoV-19/Gambia/GC19-3110/2020|EPI ISL 561165|B.1.1.293|Gambia|2020-07-25	0.0002413099	Africa
Africa|hCoV-19/Gambia/GC19-2473/2020|EPI ISL 561110|B.1.5.12|Gambia|2020-07-21	Africa|hCoV-19/Gambia/GC19-3110/2020|EPI ISL 561165|B.1.1.293|Gambia|2020-07-25	0.0004706311	Africa
Africa|hCoV-19/Gambia/GC19-2498/2020|EPI ISL 561111|B.1.292|Gambia|2020-07-21	Africa|hCoV-19/Gambia/GC19-3110/2020|EPI ISL 561165|B.1.1.293|Gambia|2020-07-25	0.0004033357	Africa
Africa|hCoV-19/Gambia/GC19-2525/2020|EPI ISL 561113|B.1.1.293|Gambia|2020-07-21	Africa|hCoV-19/Gambia/GC19-3110/2020|EPI ISL 561165|B.1.1.293|Gambia|2020-07-25	0.0000671987	Africa
Africa|hCoV-19/Gambia/GC19-2526/2020|EPI ISL 561114|B.1.5.12|Gambia|2020-07-21	Africa|hCoV-19/Gambia/GC19-3110/2020|EPI ISL 561165|B.1.1.293|Gambia|2020-07-25	0.0004706405	Africa
Africa|hCoV-19/Gambia/GC19-2629/2020|EPI ISL 561123|B.1.5.12|Gambia|2020-07-21	Africa|hCoV-19/Gambia/GC19-3110/2020|EPI ISL 561165|B.1.1.293|Gambia|2020-07-25	0.0004405401	Africa
Africa|hCoV-19/Gambia/GC19-2632/2020|EPI ISL 561124|B.1.5.12|Gambia|2020-07-21	Africa|hCoV-19/Gambia/GC19-3110/2020|EPI ISL 561165|B.1.1.293|Gambia|2020-07-25	0.0004402119	Africa
Africa|hCoV-19/Gambia/GC19-2638/2020|EPI ISL 561126|B.1.5.12|Gambia|2020-07-21	Africa|hCoV-19/Gambia/GC19-3110/2020|EPI ISL 561165|B.1.1.293|Gambia|2020-07-25	0.0004163244	Africa
Africa|hCoV-19/Gambia/GC19-2652/2020|EPI ISL 561128|B.1.5.12|Gambia|2020-07-21	Africa|hCoV-19/Gambia/GC19-3110/2020|EPI ISL 561165|B.1.1.293|Gambia|2020-07-25	0.0003362734	Africa
Africa|hCoV-19/Gambia/GC19-2654/2020|EPI ISL 561130|B.1.292|Gambia|2020-07-21	Africa|hCoV-19/Gambia/GC19-3110/2020|EPI ISL 561165|B.1.1.293|Gambia|2020-07-25	0.0004369998	Africa
Africa|hCoV-19/Gambia/GC19-2663/2020|EPI ISL 561133|B.1.1.293|Gambia|2020-07-21	Africa|hCoV-19/Gambia/GC19-3110/2020|EPI ISL 561165|B.1.1.293|Gambia|2020-07-25	0.0001008000	Africa
Africa|hCoV-19/Gambia/GC19-2707/2020|EPI ISL 561134|B.1.1.293|Gambia|2020-07-21	Africa|hCoV-19/Gambia/GC19-3110/2020|EPI ISL 561165|B.1.1.293|Gambia|2020-07-25	0.0001354081	Africa
Africa|hCoV-19/Gambia/GC19-2711/2020|EPI ISL 561135|B.1.5.12|Gambia|2020-07-21	Africa|hCoV-19/Gambia/GC19-3110/2020|EPI ISL 561165|B.1.1.293|Gambia|2020-07-25	0.0004033276	Africa
Africa|hCoV-19/Gambia/GC19-2730/2020|EPI ISL 561136|B.1.5.12|Gambia|2020-07-21	Africa|hCoV-19/Gambia/GC19-3110/2020|EPI ISL 561165|B.1.1.293|Gambia|2020-07-25	0.0005418779	Africa
Africa|hCoV-19/Gambia/GC19-2731/2020|EPI ISL 561137|B.1.1.293|Gambia|2020-07-21	Africa|hCoV-19/Gambia/GC19-3110/2020|EPI ISL 561165|B.1.1.293|Gambia|2020-07-25	0.0000672032	Africa
Africa|hCoV-19/Gambia/GC19-2828/2020|EPI ISL 561150|B.1.361|Gambia|2020-07-24	Africa|hCoV-19/Gambia/GC19-3110/2020|EPI ISL 561165|B.1.1.293|Gambia|2020-07-25	0.0004033803	Africa
Africa|hCoV-19/Gambia/GC19-2842/2020|EPI ISL 561151|B.1.1|Gambia|2020-07-24	Africa|hCoV-19/Gambia/GC19-3110/2020|EPI ISL 561165|B.1.1.293|Gambia|2020-07-25	0.0002688390	Africa
Africa|hCoV-19/Gambia/GC19-2898/2020|EPI ISL 561153|B.1.5.12|Gambia|2020-07-24	Africa|hCoV-19/Gambia/GC19-3110/2020|EPI ISL 561165|B.1.1.293|Gambia|2020-07-25	0.0004033547	Africa
Africa|hCoV-19/Gambia/GC19-2904/2020|EPI ISL 561154|B.1.1|Gambia|2020-07-24	Africa|hCoV-19/Gambia/GC19-3110/2020|EPI ISL 561165|B.1.1.293|Gambia|2020-07-25	0.0002688390	Africa
Africa|hCoV-19/Gambia/GC19-2947/2020|EPI ISL 561155|B.1.5.12|Gambia|2020-07-24	Africa|hCoV-19/Gambia/GC19-3110/2020|EPI ISL 561165|B.1.1.293|Gambia|2020-07-25	0.0004369661	Africa
Africa|hCoV-19/Gambia/GC19-2973/2020|EPI ISL 561156|B.1.1.293|Gambia|2020-07-24	Africa|hCoV-19/Gambia/GC19-3110/2020|EPI ISL 561165|B.1.1.293|Gambia|2020-07-25	0.0000335979	Africa
Africa|hCoV-19/Gambia/GC19-2977/2020|EPI ISL 561157|B.1.1.293|Gambia|2020-07-24	Africa|hCoV-19/Gambia/GC19-3110/2020|EPI ISL 561165|B.1.1.293|Gambia|2020-07-25	0.0000335990	Africa
Africa|hCoV-19/Gambia/GC19-2985/2020|EPI ISL 561158|B.1.5.12|Gambia|2020-07-24	Africa|hCoV-19/Gambia/GC19-3110/2020|EPI ISL 561165|B.1.1.293|Gambia|2020-07-25	0.0003360928	Africa
Africa|hCoV-19/Gambia/GC19-2991/2020|EPI ISL 561159|B.1.1|Gambia|2020-07-24	Africa|hCoV-19/Gambia/GC19-3110/2020|EPI ISL 561165|B.1.1.293|Gambia|2020-07-25	0.0002352610	Africa
Africa|hCoV-19/Gambia/GC19-3064/2020|EPI ISL 561160|B.1.1|Gambia|2020-07-25	Africa|hCoV-19/Gambia/GC19-3110/2020|EPI ISL 561165|B.1.1.293|Gambia|2020-07-25	0.0002688570	Africa
Africa|hCoV-19/Gambia/GC19-3065/2020|EPI ISL 561161|B.1.5.12|Gambia|2020-07-25	Africa|hCoV-19/Gambia/GC19-3110/2020|EPI ISL 561165|B.1.1.293|Gambia|2020-07-25	0.0004786261	Africa
Africa|hCoV-19/Gambia/GC19-3081/2020|EPI ISL 561162|B.1.1|Gambia|2020-07-25	Africa|hCoV-19/Gambia/GC19-3110/2020|EPI ISL 561165|B.1.1.293|Gambia|2020-07-25	0.0002688479	Africa
Africa|hCoV-19/Gambia/GC19-3085/2020|EPI ISL 561163|B.1.1.293|Gambia|2020-07-25	Africa|hCoV-19/Gambia/GC19-3110/2020|EPI ISL 561165|B.1.1.293|Gambia|2020-07-25	0.0000677072	Africa
Africa|hCoV-19/Gambia/GC19-3087/2020|EPI ISL 561041|B.1.292|Gambia|2020-07-25	Africa|hCoV-19/Gambia/GC19-3110/2020|EPI ISL 561165|B.1.1.293|Gambia|2020-07-25	0.0004369558	Africa
Africa|hCoV-19/Gambia/GC19-3099/2020|EPI ISL 561164|B.1.1.242|Gambia|2020-07-25	Africa|hCoV-19/Gambia/GC19-3110/2020|EPI ISL 561165|B.1.1.293|Gambia|2020-07-25	0.0003024672	Africa
Africa|hCoV-19/Algeria/G0638 2264/2020|EPI ISL 418241|B.1|Algeria|2020-03-02	Africa|hCoV-19/Gambia/GC19-3112/2020|EPI ISL 561166|B.1|Gambia|2020-07-25	0.0005051238	Africa
Africa|hCoV-19/Algeria/G0640 2265/2020|EPI ISL 418242|B.1|Algeria|2020-03-08	Africa|hCoV-19/Gambia/GC19-3112/2020|EPI ISL 561166|B.1|Gambia|2020-07-25	0.0004033006	Africa
Africa|hCoV-19/Algeria/G0860 2262/2020|EPI ISL 420037|B.1|Algeria|2020-03-02	Africa|hCoV-19/Gambia/GC19-3112/2020|EPI ISL 561166|B.1|Gambia|2020-07-25	0.0004033005	Africa
Africa|hCoV-19/Benin/1022/2020|EPI ISL 476826|B.1|Benin|2020-03-25	Africa|hCoV-19/Gambia/GC19-3112/2020|EPI ISL 561166|B.1|Gambia|2020-07-25	0.0003024846	Africa
Africa|hCoV-19/Benin/1092/2020|EPI ISL 476827|B.1|Benin|2020-03-27	Africa|hCoV-19/Gambia/GC19-3112/2020|EPI ISL 561166|B.1|Gambia|2020-07-25	0.0003698412	Africa
Africa|hCoV-19/Benin/1408/2020|EPI ISL 476825|B.1.356|Benin|2020-04-04	Africa|hCoV-19/Gambia/GC19-3112/2020|EPI ISL 561166|B.1|Gambia|2020-07-25	0.0004033276	Africa
Africa|hCoV-19/Benin/1409/2020|EPI ISL 476828|B.1|Benin|2020-04-06	Africa|hCoV-19/Gambia/GC19-3112/2020|EPI ISL 561166|B.1|Gambia|2020-07-25	0.0004400719	Africa
Africa|hCoV-19/Benin/1950/2020|EPI ISL 476830|A|Benin|2020-04-15	Africa|hCoV-19/Gambia/GC19-3112/2020|EPI ISL 561166|B.1|Gambia|2020-07-25	0.0006051951	Africa
Africa|hCoV-19/Benin/197/2020|EPI ISL 476822|B.1.178|Benin|2020-03-15	Africa|hCoV-19/Gambia/GC19-3112/2020|EPI ISL 561166|B.1|Gambia|2020-07-25	0.0003025181	Africa
Africa|hCoV-19/Benin/2012/2020|EPI ISL 476831|A|Benin|2020-04-15	Africa|hCoV-19/Gambia/GC19-3112/2020|EPI ISL 561166|B.1|Gambia|2020-07-25	0.0006387376	Africa
Africa|hCoV-19/Benin/260/2020|EPI ISL 476823|B.1.292|Benin|2020-03-17	Africa|hCoV-19/Gambia/GC19-3112/2020|EPI ISL 561166|B.1|Gambia|2020-07-25	0.0004705773	Africa
Africa|hCoV-19/Benin/314/2020|EPI ISL 476834|B.1.5|Benin|2020-03-17	Africa|hCoV-19/Gambia/GC19-3112/2020|EPI ISL 561166|B.1|Gambia|2020-07-25	0.0004055998	Africa
Africa|hCoV-19/Benin/461/2020|EPI ISL 476833|A|Benin|2020-03-17	Africa|hCoV-19/Gambia/GC19-3112/2020|EPI ISL 561166|B.1|Gambia|2020-07-25	0.0006050814	Africa
Africa|hCoV-19/Benin/501/2020|EPI ISL 476824|B.1.356|Benin|2020-03-17	Africa|hCoV-19/Gambia/GC19-3112/2020|EPI ISL 561166|B.1|Gambia|2020-07-25	0.0004033006	Africa
Africa|hCoV-19/Benin/843/2020|EPI ISL 476829|A|Benin|2020-03-19	Africa|hCoV-19/Gambia/GC19-3112/2020|EPI ISL 561166|B.1|Gambia|2020-07-25	0.0005379006	Africa
Africa|hCoV-19/Botswana/BOT0455/2020|EPI ISL 560386|B.1|Botswana|2020-03-28	Africa|hCoV-19/Gambia/GC19-3112/2020|EPI ISL 561166|B.1|Gambia|2020-07-25	0.0003360702	Africa
Africa|hCoV-19/Botswana/BOT2254/2020|EPI ISL 560390|B.1.1|Botswana|2020-04-08	Africa|hCoV-19/Gambia/GC19-3112/2020|EPI ISL 561166|B.1|Gambia|2020-07-25	0.0003763323	Africa
Africa|hCoV-19/Botswana/BOT2283/2020|EPI ISL 560385|B.1|Botswana|2020-04-07	Africa|hCoV-19/Gambia/GC19-3112/2020|EPI ISL 561166|B.1|Gambia|2020-07-25	0.0004185750	Africa
Africa|hCoV-19/Botswana/BOT2624/2020|EPI ISL 560387|B.1.1|Botswana|2020-04-05	Africa|hCoV-19/Gambia/GC19-3112/2020|EPI ISL 561166|B.1|Gambia|2020-07-25	0.0003837218	Africa
Africa|hCoV-19/Botswana/BOT4161/2020|EPI ISL 560388|B.1.1.220|Botswana|2020-04-16	Africa|hCoV-19/Gambia/GC19-3112/2020|EPI ISL 561166|B.1|Gambia|2020-07-25	0.0004493550	Africa
Africa|hCoV-19/DRC/04186/2020|EPI ISL 471411|A|Democratic Republic of the Congo|2020-04-25	Africa|hCoV-19/Gambia/GC19-3112/2020|EPI ISL 561166|B.1|Gambia|2020-07-25	0.0006050809	Africa
Africa|hCoV-19/DRC/04188/2020|EPI ISL 471413|A|Democratic Republic of the Congo|2020-04-25	Africa|hCoV-19/Gambia/GC19-3112/2020|EPI ISL 561166|B.1|Gambia|2020-07-25	0.0006933668	Africa
Africa|hCoV-19/DRC/10041/2020|EPI ISL 527543|B.1.1.275|Democratic Republic of the Congo|2020-05-22	Africa|hCoV-19/Gambia/GC19-3112/2020|EPI ISL 561166|B.1|Gambia|2020-07-25	0.0004434140	Africa
Africa|hCoV-19/DRC/10057/2020|EPI ISL 527538|B.1.1.275|Democratic Republic of the Congo|2020-05-22	Africa|hCoV-19/Gambia/GC19-3112/2020|EPI ISL 561166|B.1|Gambia|2020-07-25	0.0005636571	Africa
Africa|hCoV-19/DRC/10061/2020|EPI ISL 527521|B.1.1.275|Democratic Republic of the Congo|2020-05-22	Africa|hCoV-19/Gambia/GC19-3112/2020|EPI ISL 561166|B.1|Gambia|2020-07-25	0.0004169421	Africa
Africa|hCoV-19/DRC/10070/2020|EPI ISL 527544|B.1.178|Democratic Republic of the Congo|2020-05-22	Africa|hCoV-19/Gambia/GC19-3112/2020|EPI ISL 561166|B.1|Gambia|2020-07-25	0.0004086599	Africa
Africa|hCoV-19/DRC/10120/2020|EPI ISL 513624|B.1.1.275|Democratic Republic of the Congo|2020-05-22	Africa|hCoV-19/Gambia/GC19-3112/2020|EPI ISL 561166|B.1|Gambia|2020-07-25	0.0005241788	Africa
Africa|hCoV-19/DRC/10127/2020|EPI ISL 513625|B.1.1.275|Democratic Republic of the Congo|2020-05-22	Africa|hCoV-19/Gambia/GC19-3112/2020|EPI ISL 561166|B.1|Gambia|2020-07-25	0.0005173819	Africa
Africa|hCoV-19/DRC/10242/2020|EPI ISL 513626|B.1.84|Democratic Republic of the Congo|2020-05-22	Africa|hCoV-19/Gambia/GC19-3112/2020|EPI ISL 561166|B.1|Gambia|2020-07-25	0.0003387302	Africa
Africa|hCoV-19/DRC/10251/2020|EPI ISL 513627|B.1.128|Democratic Republic of the Congo|2020-05-22	Africa|hCoV-19/Gambia/GC19-3112/2020|EPI ISL 561166|B.1|Gambia|2020-07-25	0.0005426042	Africa
Africa|hCoV-19/DRC/10324/2020|EPI ISL 527545|B.1.214|Democratic Republic of the Congo|2020-05-22	Africa|hCoV-19/Gambia/GC19-3112/2020|EPI ISL 561166|B.1|Gambia|2020-07-25	0.0003750571	Africa
Africa|hCoV-19/DRC/10346/2020|EPI ISL 527546|B.1.214|Democratic Republic of the Congo|2020-05-22	Africa|hCoV-19/Gambia/GC19-3112/2020|EPI ISL 561166|B.1|Gambia|2020-07-25	0.0003789582	Africa
Africa|hCoV-19/DRC/10364/2020|EPI ISL 527498|B.1|Democratic Republic of the Congo|2020-05-22	Africa|hCoV-19/Gambia/GC19-3112/2020|EPI ISL 561166|B.1|Gambia|2020-07-25	0.0002744046	Africa
Africa|hCoV-19/DRC/10371/2020|EPI ISL 527489|B.1.178|Democratic Republic of the Congo|2020-05-22	Africa|hCoV-19/Gambia/GC19-3112/2020|EPI ISL 561166|B.1|Gambia|2020-07-25	0.0004093610	Africa
Africa|hCoV-19/DRC/10373/2020|EPI ISL 527495|B.1.159|Democratic Republic of the Congo|2020-05-22	Africa|hCoV-19/Gambia/GC19-3112/2020|EPI ISL 561166|B.1|Gambia|2020-07-25	0.0004440789	Africa
Africa|hCoV-19/DRC/10374/2020|EPI ISL 527539|B.1.84|Democratic Republic of the Congo|2020-05-22	Africa|hCoV-19/Gambia/GC19-3112/2020|EPI ISL 561166|B.1|Gambia|2020-07-25	0.0005605848	Africa
Africa|hCoV-19/DRC/10375/2020|EPI ISL 527499|B.1.84|Democratic Republic of the Congo|2020-05-22	Africa|hCoV-19/Gambia/GC19-3112/2020|EPI ISL 561166|B.1|Gambia|2020-07-25	0.0004448201	Africa
Africa|hCoV-19/DRC/10399/2020|EPI ISL 527491|B.1.214|Democratic Republic of the Congo|2020-05-22	Africa|hCoV-19/Gambia/GC19-3112/2020|EPI ISL 561166|B.1|Gambia|2020-07-25	0.0003753271	Africa
Africa|hCoV-19/DRC/10502/2020|EPI ISL 527547|B.1.5|Democratic Republic of the Congo|2020-05-20	Africa|hCoV-19/Gambia/GC19-3112/2020|EPI ISL 561166|B.1|Gambia|2020-07-25	0.0002725449	Africa
Africa|hCoV-19/DRC/10506/2020|EPI ISL 527524|B.1.5|Democratic Republic of the Congo|2020-05-18	Africa|hCoV-19/Gambia/GC19-3112/2020|EPI ISL 561166|B.1|Gambia|2020-07-25	0.0002791531	Africa
Africa|hCoV-19/DRC/10507/2020|EPI ISL 527492|B.1.5|Democratic Republic of the Congo|2020-05-18	Africa|hCoV-19/Gambia/GC19-3112/2020|EPI ISL 561166|B.1|Gambia|2020-07-25	0.0003072082	Africa
Africa|hCoV-19/DRC/10508/2020|EPI ISL 527494|B.1.5|Democratic Republic of the Congo|2020-05-20	Africa|hCoV-19/Gambia/GC19-3112/2020|EPI ISL 561166|B.1|Gambia|2020-07-25	0.0003055608	Africa
Africa|hCoV-19/DRC/10532/2020|EPI ISL 527532|B.1.5|Democratic Republic of the Congo|2020-05-20	Africa|hCoV-19/Gambia/GC19-3112/2020|EPI ISL 561166|B.1|Gambia|2020-07-25	0.0002794064	Africa
Africa|hCoV-19/DRC/10533/2020|EPI ISL 527548|B.1.5|Democratic Republic of the Congo|2020-05-20	Africa|hCoV-19/Gambia/GC19-3112/2020|EPI ISL 561166|B.1|Gambia|2020-07-25	0.0003067131	Africa
Africa|hCoV-19/DRC/10621/2020|EPI ISL 527526|B.1.214|Democratic Republic of the Congo|2020-05-23	Africa|hCoV-19/Gambia/GC19-3112/2020|EPI ISL 561166|B.1|Gambia|2020-07-25	0.0003485269	Africa
Africa|hCoV-19/DRC/10640/2020|EPI ISL 527541|B.1|Democratic Republic of the Congo|2020-05-22	Africa|hCoV-19/Gambia/GC19-3112/2020|EPI ISL 561166|B.1|Gambia|2020-07-25	0.0005290432	Africa
Africa|hCoV-19/DRC/10644/2020|EPI ISL 527549|B.1|Democratic Republic of the Congo|2020-05-22	Africa|hCoV-19/Gambia/GC19-3112/2020|EPI ISL 561166|B.1|Gambia|2020-07-25	0.0005112146	Africa
Africa|hCoV-19/DRC/10728/2020|EPI ISL 513628|B.1.5|Democratic Republic of the Congo|2020-05-23	Africa|hCoV-19/Gambia/GC19-3112/2020|EPI ISL 561166|B.1|Gambia|2020-07-25	0.0002800982	Africa
Africa|hCoV-19/DRC/10731/2020|EPI ISL 513629|B.1.1.1|Democratic Republic of the Congo|2020-05-23	Africa|hCoV-19/Gambia/GC19-3112/2020|EPI ISL 561166|B.1|Gambia|2020-07-25	0.0005997393	Africa
Africa|hCoV-19/DRC/10733/2020|EPI ISL 513630|B.1|Democratic Republic of the Congo|2020-05-23	Africa|hCoV-19/Gambia/GC19-3112/2020|EPI ISL 561166|B.1|Gambia|2020-07-25	0.0004053707	Africa
Africa|hCoV-19/DRC/108/2020|EPI ISL 417948|B.1.128|Democratic Republic of the Congo|2020-03-19	Africa|hCoV-19/Gambia/GC19-3112/2020|EPI ISL 561166|B.1|Gambia|2020-07-25	0.0004374781	Africa
Africa|hCoV-19/DRC/10885/2020|EPI ISL 513631|B.1.84|Democratic Republic of the Congo|2020-05-23	Africa|hCoV-19/Gambia/GC19-3112/2020|EPI ISL 561166|B.1|Gambia|2020-07-25	0.0004082902	Africa
Africa|hCoV-19/DRC/10902/2020|EPI ISL 527490|B.1.178|Democratic Republic of the Congo|2020-05-23	Africa|hCoV-19/Gambia/GC19-3112/2020|EPI ISL 561166|B.1|Gambia|2020-07-25	0.0003408727	Africa
Africa|hCoV-19/DRC/10913/2020|EPI ISL 527507|B.1.84|Democratic Republic of the Congo|2020-05-24	Africa|hCoV-19/Gambia/GC19-3112/2020|EPI ISL 561166|B.1|Gambia|2020-07-25	0.0004475593	Africa
Africa|hCoV-19/DRC/11005/2020|EPI ISL 527550|B.1.159|Democratic Republic of the Congo|2020-05-24	Africa|hCoV-19/Gambia/GC19-3112/2020|EPI ISL 561166|B.1|Gambia|2020-07-25	0.0005454501	Africa
Africa|hCoV-19/DRC/11008/2020|EPI ISL 527503|B.1.159|Democratic Republic of the Congo|2020-05-24	Africa|hCoV-19/Gambia/GC19-3112/2020|EPI ISL 561166|B.1|Gambia|2020-07-25	0.0004815160	Africa
Africa|hCoV-19/DRC/11022/2020|EPI ISL 527551|B.1.214|Democratic Republic of the Congo|2020-05-24	Africa|hCoV-19/Gambia/GC19-3112/2020|EPI ISL 561166|B.1|Gambia|2020-07-25	0.0004433125	Africa
Africa|hCoV-19/DRC/11024/2020|EPI ISL 527552|B.1.149|Democratic Republic of the Congo|2020-05-24	Africa|hCoV-19/Gambia/GC19-3112/2020|EPI ISL 561166|B.1|Gambia|2020-07-25	0.0004817664	Africa
Africa|hCoV-19/DRC/11026/2020|EPI ISL 527553|B.1.149|Democratic Republic of the Congo|2020-05-24	Africa|hCoV-19/Gambia/GC19-3112/2020|EPI ISL 561166|B.1|Gambia|2020-07-25	0.0003408493	Africa
Africa|hCoV-19/DRC/11031/2020|EPI ISL 527554|B.1.214|Democratic Republic of the Congo|2020-05-24	Africa|hCoV-19/Gambia/GC19-3112/2020|EPI ISL 561166|B.1|Gambia|2020-07-25	0.0003752196	Africa
Africa|hCoV-19/DRC/11041/2020|EPI ISL 527555|B.1|Democratic Republic of the Congo|2020-05-24	Africa|hCoV-19/Gambia/GC19-3112/2020|EPI ISL 561166|B.1|Gambia|2020-07-25	0.0003409971	Africa
Africa|hCoV-19/DRC/11057/2020|EPI ISL 527528|B.1.5|Democratic Republic of the Congo|2020-05-24	Africa|hCoV-19/Gambia/GC19-3112/2020|EPI ISL 561166|B.1|Gambia|2020-07-25	0.0002790560	Africa
Africa|hCoV-19/DRC/11078/2020|EPI ISL 527514|B.1|Democratic Republic of the Congo|2020-05-24	Africa|hCoV-19/Gambia/GC19-3112/2020|EPI ISL 561166|B.1|Gambia|2020-07-25	0.0004488990	Africa
Africa|hCoV-19/DRC/11079/2020|EPI ISL 527500|B.1.214|Democratic Republic of the Congo|2020-05-24	Africa|hCoV-19/Gambia/GC19-3112/2020|EPI ISL 561166|B.1|Gambia|2020-07-25	0.0003085393	Africa
Africa|hCoV-19/DRC/11093/2020|EPI ISL 527527|B.1.5|Democratic Republic of the Congo|2020-05-24	Africa|hCoV-19/Gambia/GC19-3112/2020|EPI ISL 561166|B.1|Gambia|2020-07-25	0.0003498213	Africa
Africa|hCoV-19/DRC/11096/2020|EPI ISL 527522|B.1|Democratic Republic of the Congo|2020-05-24	Africa|hCoV-19/Gambia/GC19-3112/2020|EPI ISL 561166|B.1|Gambia|2020-07-25	0.0003475652	Africa
Africa|hCoV-19/DRC/11114/2020|EPI ISL 527534|B.1.214|Democratic Republic of the Congo|2020-05-25	Africa|hCoV-19/Gambia/GC19-3112/2020|EPI ISL 561166|B.1|Gambia|2020-07-25	0.0004194674	Africa
Africa|hCoV-19/DRC/11123/2020|EPI ISL 527496|B.1.84|Democratic Republic of the Congo|2020-05-24	Africa|hCoV-19/Gambia/GC19-3112/2020|EPI ISL 561166|B.1|Gambia|2020-07-25	0.0003415988	Africa
Africa|hCoV-19/DRC/11134/2020|EPI ISL 527518|B.1.5|Democratic Republic of the Congo|2020-05-24	Africa|hCoV-19/Gambia/GC19-3112/2020|EPI ISL 561166|B.1|Gambia|2020-07-25	0.0002425640	Africa
Africa|hCoV-19/DRC/11143/2020|EPI ISL 527556|B.1|Democratic Republic of the Congo|2020-05-24	Africa|hCoV-19/Gambia/GC19-3112/2020|EPI ISL 561166|B.1|Gambia|2020-07-25	0.0005455167	Africa
Africa|hCoV-19/DRC/11145/2020|EPI ISL 527501|B.1.214|Democratic Republic of the Congo|2020-05-24	Africa|hCoV-19/Gambia/GC19-3112/2020|EPI ISL 561166|B.1|Gambia|2020-07-25	0.0004460195	Africa
Africa|hCoV-19/DRC/11148/2020|EPI ISL 527525|B.1.178|Democratic Republic of the Congo|2020-05-24	Africa|hCoV-19/Gambia/GC19-3112/2020|EPI ISL 561166|B.1|Gambia|2020-07-25	0.0004548618	Africa
Africa|hCoV-19/DRC/11157/2020|EPI ISL 527530|B.1|Democratic Republic of the Congo|2020-05-25	Africa|hCoV-19/Gambia/GC19-3112/2020|EPI ISL 561166|B.1|Gambia|2020-07-25	0.0004173509	Africa
Africa|hCoV-19/DRC/11187/2020|EPI ISL 527523|B.1.1.275|Democratic Republic of the Congo|2020-05-23	Africa|hCoV-19/Gambia/GC19-3112/2020|EPI ISL 561166|B.1|Gambia|2020-07-25	0.0005221899	Africa
Africa|hCoV-19/DRC/11191/2020|EPI ISL 527506|B.1.1.275|Democratic Republic of the Congo|2020-05-23	Africa|hCoV-19/Gambia/GC19-3112/2020|EPI ISL 561166|B.1|Gambia|2020-07-25	0.0004122024	Africa
Africa|hCoV-19/DRC/11252/2020|EPI ISL 527557|B.1.1.275|Democratic Republic of the Congo|2020-05-21	Africa|hCoV-19/Gambia/GC19-3112/2020|EPI ISL 561166|B.1|Gambia|2020-07-25	0.0005793967	Africa
Africa|hCoV-19/DRC/11260/2020|EPI ISL 527558|B.1.1.275|Democratic Republic of the Congo|2020-05-23	Africa|hCoV-19/Gambia/GC19-3112/2020|EPI ISL 561166|B.1|Gambia|2020-07-25	0.0004432132	Africa
Africa|hCoV-19/DRC/1131/2020|EPI ISL 429255|B.1.5|Democratic Republic of the Congo|2020-04-05	Africa|hCoV-19/Gambia/GC19-3112/2020|EPI ISL 561166|B.1|Gambia|2020-07-25	0.0002372702	Africa
Africa|hCoV-19/DRC/11310/2020|EPI ISL 527529|B.1.149|Democratic Republic of the Congo|2020-05-25	Africa|hCoV-19/Gambia/GC19-3112/2020|EPI ISL 561166|B.1|Gambia|2020-07-25	0.0003492363	Africa
Africa|hCoV-19/DRC/11318/2020|EPI ISL 527559|B.1.149|Democratic Republic of the Congo|2020-05-25	Africa|hCoV-19/Gambia/GC19-3112/2020|EPI ISL 561166|B.1|Gambia|2020-07-25	0.0003390089	Africa
Africa|hCoV-19/DRC/11326/2020|EPI ISL 527508|B.1|Democratic Republic of the Congo|2020-05-25	Africa|hCoV-19/Gambia/GC19-3112/2020|EPI ISL 561166|B.1|Gambia|2020-07-25	0.0003442634	Africa
Africa|hCoV-19/DRC/11334/2020|EPI ISL 527504|B.1.178|Democratic Republic of the Congo|2020-05-25	Africa|hCoV-19/Gambia/GC19-3112/2020|EPI ISL 561166|B.1|Gambia|2020-07-25	0.0003437734	Africa
Africa|hCoV-19/DRC/11337/2020|EPI ISL 527510|B.1.84|Democratic Republic of the Congo|2020-05-25	Africa|hCoV-19/Gambia/GC19-3112/2020|EPI ISL 561166|B.1|Gambia|2020-07-25	0.0004137127	Africa
Africa|hCoV-19/DRC/11341/2020|EPI ISL 527509|B.1.1.275|Democratic Republic of the Congo|2020-05-25	Africa|hCoV-19/Gambia/GC19-3112/2020|EPI ISL 561166|B.1|Gambia|2020-07-25	0.0005167811	Africa
Africa|hCoV-19/DRC/11348/2020|EPI ISL 527560|B.1.149|Democratic Republic of the Congo|2020-05-25	Africa|hCoV-19/Gambia/GC19-3112/2020|EPI ISL 561166|B.1|Gambia|2020-07-25	0.0003393080	Africa
Africa|hCoV-19/DRC/11369/2020|EPI ISL 527537|B.1.214|Democratic Republic of the Congo|2020-05-25	Africa|hCoV-19/Gambia/GC19-3112/2020|EPI ISL 561166|B.1|Gambia|2020-07-25	0.0003858425	Africa
Africa|hCoV-19/DRC/11376/2020|EPI ISL 527513|B.1.214|Democratic Republic of the Congo|2020-05-25	Africa|hCoV-19/Gambia/GC19-3112/2020|EPI ISL 561166|B.1|Gambia|2020-07-25	0.0004140836	Africa
Africa|hCoV-19/DRC/11411/2020|EPI ISL 527561|B.1.5|Democratic Republic of the Congo|2020-05-25	Africa|hCoV-19/Gambia/GC19-3112/2020|EPI ISL 561166|B.1|Gambia|2020-07-25	0.0003066506	Africa
Africa|hCoV-19/DRC/11450/2020|EPI ISL 527516|B.1.5|Democratic Republic of the Congo|2020-05-25	Africa|hCoV-19/Gambia/GC19-3112/2020|EPI ISL 561166|B.1|Gambia|2020-07-25	0.0002449996	Africa
Africa|hCoV-19/DRC/11458/2020|EPI ISL 527497|B.1.5|Democratic Republic of the Congo|2020-05-25	Africa|hCoV-19/Gambia/GC19-3112/2020|EPI ISL 561166|B.1|Gambia|2020-07-25	0.0003785573	Africa
Africa|hCoV-19/DRC/11460/2020|EPI ISL 527562|B.1.214|Democratic Republic of the Congo|2020-05-25	Africa|hCoV-19/Gambia/GC19-3112/2020|EPI ISL 561166|B.1|Gambia|2020-07-25	0.0005168271	Africa
Africa|hCoV-19/DRC/11472/2020|EPI ISL 527502|B.1.214|Democratic Republic of the Congo|2020-05-25	Africa|hCoV-19/Gambia/GC19-3112/2020|EPI ISL 561166|B.1|Gambia|2020-07-25	0.0004455408	Africa
Africa|hCoV-19/DRC/11477/2020|EPI ISL 527563|B.1.84|Democratic Republic of the Congo|2020-05-25	Africa|hCoV-19/Gambia/GC19-3112/2020|EPI ISL 561166|B.1|Gambia|2020-07-25	0.0002723103	Africa
Africa|hCoV-19/DRC/11486/2020|EPI ISL 527564|B.1.214|Democratic Republic of the Congo|2020-05-25	Africa|hCoV-19/Gambia/GC19-3112/2020|EPI ISL 561166|B.1|Gambia|2020-07-25	0.0004431981	Africa
Africa|hCoV-19/DRC/11487/2020|EPI ISL 527505|B.1|Democratic Republic of the Congo|2020-05-25	Africa|hCoV-19/Gambia/GC19-3112/2020|EPI ISL 561166|B.1|Gambia|2020-07-25	0.0003788968	Africa
Africa|hCoV-19/DRC/11507/2020|EPI ISL 527512|B.1|Democratic Republic of the Congo|2020-05-25	Africa|hCoV-19/Gambia/GC19-3112/2020|EPI ISL 561166|B.1|Gambia|2020-07-25	0.0004131796	Africa
Africa|hCoV-19/DRC/1151/2020|EPI ISL 447596|B.38|Democratic Republic of the Congo|2020-04-05	Africa|hCoV-19/Gambia/GC19-3112/2020|EPI ISL 561166|B.1|Gambia|2020-07-25	0.0006455636	Africa
Africa|hCoV-19/DRC/11511/2020|EPI ISL 527511|B.1.214|Democratic Republic of the Congo|2020-05-25	Africa|hCoV-19/Gambia/GC19-3112/2020|EPI ISL 561166|B.1|Gambia|2020-07-25	0.0004482799	Africa
Africa|hCoV-19/DRC/11572/2020|EPI ISL 527565|B.1.214|Democratic Republic of the Congo|2020-05-25	Africa|hCoV-19/Gambia/GC19-3112/2020|EPI ISL 561166|B.1|Gambia|2020-07-25	0.0003404944	Africa
Africa|hCoV-19/DRC/11576/2020|EPI ISL 527517|B.1|Democratic Republic of the Congo|2020-05-25	Africa|hCoV-19/Gambia/GC19-3112/2020|EPI ISL 561166|B.1|Gambia|2020-07-25	0.0003467696	Africa
Africa|hCoV-19/DRC/11583/2020|EPI ISL 527542|B.1|Democratic Republic of the Congo|2020-05-25	Africa|hCoV-19/Gambia/GC19-3112/2020|EPI ISL 561166|B.1|Gambia|2020-07-25	0.0003887369	Africa
Africa|hCoV-19/DRC/11616/2020|EPI ISL 527519|B.1|Democratic Republic of the Congo|2020-05-25	Africa|hCoV-19/Gambia/GC19-3112/2020|EPI ISL 561166|B.1|Gambia|2020-07-25	0.0003461698	Africa
Africa|hCoV-19/DRC/11623/2020|EPI ISL 527566|B.1.5|Democratic Republic of the Congo|2020-05-25	Africa|hCoV-19/Gambia/GC19-3112/2020|EPI ISL 561166|B.1|Gambia|2020-07-25	0.0003409954	Africa
Africa|hCoV-19/DRC/11624/2020|EPI ISL 527567|B.1.149|Democratic Republic of the Congo|2020-05-25	Africa|hCoV-19/Gambia/GC19-3112/2020|EPI ISL 561166|B.1|Gambia|2020-07-25	0.0003408309	Africa
Africa|hCoV-19/DRC/11631/2020|EPI ISL 527568|B.1.149|Democratic Republic of the Congo|2020-05-25	Africa|hCoV-19/Gambia/GC19-3112/2020|EPI ISL 561166|B.1|Gambia|2020-07-25	0.0003411797	Africa
Africa|hCoV-19/DRC/11632/2020|EPI ISL 527493|B.1|Democratic Republic of the Congo|2020-05-25	Africa|hCoV-19/Gambia/GC19-3112/2020|EPI ISL 561166|B.1|Gambia|2020-07-25	0.0003756206	Africa
Africa|hCoV-19/DRC/11635/2020|EPI ISL 527540|B.1.214|Democratic Republic of the Congo|2020-05-25	Africa|hCoV-19/Gambia/GC19-3112/2020|EPI ISL 561166|B.1|Gambia|2020-07-25	0.0003868248	Africa
Africa|hCoV-19/DRC/11640/2020|EPI ISL 527535|B.1.178|Democratic Republic of the Congo|2020-05-25	Africa|hCoV-19/Gambia/GC19-3112/2020|EPI ISL 561166|B.1|Gambia|2020-07-25	0.0004532946	Africa
Africa|hCoV-19/DRC/11643/2020|EPI ISL 527520|B.1.5|Democratic Republic of the Congo|2020-05-25	Africa|hCoV-19/Gambia/GC19-3112/2020|EPI ISL 561166|B.1|Gambia|2020-07-25	0.0003469827	Africa
Africa|hCoV-19/DRC/11648/2020|EPI ISL 527569|B.1.6|Democratic Republic of the Congo|2020-05-25	Africa|hCoV-19/Gambia/GC19-3112/2020|EPI ISL 561166|B.1|Gambia|2020-07-25	0.0003734962	Africa
Africa|hCoV-19/DRC/11652/2020|EPI ISL 527570|B.1.149|Democratic Republic of the Congo|2020-05-25	Africa|hCoV-19/Gambia/GC19-3112/2020|EPI ISL 561166|B.1|Gambia|2020-07-25	0.0003407368	Africa
Africa|hCoV-19/DRC/11653/2020|EPI ISL 527533|B.1.84|Democratic Republic of the Congo|2020-05-25	Africa|hCoV-19/Gambia/GC19-3112/2020|EPI ISL 561166|B.1|Gambia|2020-07-25	0.0003142293	Africa
Africa|hCoV-19/DRC/11676/2020|EPI ISL 527531|B.1|Democratic Republic of the Congo|2020-05-26	Africa|hCoV-19/Gambia/GC19-3112/2020|EPI ISL 561166|B.1|Gambia|2020-07-25	0.0005261175	Africa
Africa|hCoV-19/DRC/11677/2020|EPI ISL 527515|B.1.214|Democratic Republic of the Congo|2020-05-26	Africa|hCoV-19/Gambia/GC19-3112/2020|EPI ISL 561166|B.1|Gambia|2020-07-25	0.0004502995	Africa
Africa|hCoV-19/DRC/11732/2020|EPI ISL 527536|B.1.214|Democratic Republic of the Congo|2020-05-26	Africa|hCoV-19/Gambia/GC19-3112/2020|EPI ISL 561166|B.1|Gambia|2020-07-25	0.0003141384	Africa
Africa|hCoV-19/DRC/11733/2020|EPI ISL 527571|B.1.149|Democratic Republic of the Congo|2020-05-26	Africa|hCoV-19/Gambia/GC19-3112/2020|EPI ISL 561166|B.1|Gambia|2020-07-25	0.0003389895	Africa
Africa|hCoV-19/DRC/11806/2020|EPI ISL 527572|B.1.214|Democratic Republic of the Congo|2020-05-26	Africa|hCoV-19/Gambia/GC19-3112/2020|EPI ISL 561166|B.1|Gambia|2020-07-25	0.0004429867	Africa
Africa|hCoV-19/DRC/1234/2020|EPI ISL 429258|B.1.5|Democratic Republic of the Congo|2020-04-06	Africa|hCoV-19/Gambia/GC19-3112/2020|EPI ISL 561166|B.1|Gambia|2020-07-25	0.0002498971	Africa
Africa|hCoV-19/DRC/1249/2020|EPI ISL 429259|B.1.5|Democratic Republic of the Congo|2020-04-06	Africa|hCoV-19/Gambia/GC19-3112/2020|EPI ISL 561166|B.1|Gambia|2020-07-25	0.0002383038	Africa
Africa|hCoV-19/DRC/1319/2020|EPI ISL 431011|B.1.128|Democratic Republic of the Congo|2020-04-07	Africa|hCoV-19/Gambia/GC19-3112/2020|EPI ISL 561166|B.1|Gambia|2020-07-25	0.0004081140	Africa
Africa|hCoV-19/DRC/1324/2020|EPI ISL 435033|B.1.128|Democratic Republic of the Congo|2020-04-07	Africa|hCoV-19/Gambia/GC19-3112/2020|EPI ISL 561166|B.1|Gambia|2020-07-25	0.0004391564	Africa
Africa|hCoV-19/DRC/1326/2020|EPI ISL 435116|B.1|Democratic Republic of the Congo|2020-04-07	Africa|hCoV-19/Gambia/GC19-3112/2020|EPI ISL 561166|B.1|Gambia|2020-07-25	0.0003114492	Africa
Africa|hCoV-19/DRC/1375/2020|EPI ISL 435117|B.1.1.1|Democratic Republic of the Congo|2020-04-07	Africa|hCoV-19/Gambia/GC19-3112/2020|EPI ISL 561166|B.1|Gambia|2020-07-25	0.0005520700	Africa
Africa|hCoV-19/DRC/1376/2020|EPI ISL 431012|B.1.1.1|Democratic Republic of the Congo|2020-04-07	Africa|hCoV-19/Gambia/GC19-3112/2020|EPI ISL 561166|B.1|Gambia|2020-07-25	0.0005131348	Africa
Africa|hCoV-19/DRC/1377/2020|EPI ISL 434678|B.1.1.1|Democratic Republic of the Congo|2020-04-07	Africa|hCoV-19/Gambia/GC19-3112/2020|EPI ISL 561166|B.1|Gambia|2020-07-25	0.0004749154	Africa
Africa|hCoV-19/DRC/1378/2020|EPI ISL 435118|B.1.1.1|Democratic Republic of the Congo|2020-04-07	Africa|hCoV-19/Gambia/GC19-3112/2020|EPI ISL 561166|B.1|Gambia|2020-07-25	0.0005115848	Africa
Africa|hCoV-19/DRC/1382/2020|EPI ISL 435113|B.1.1.1|Democratic Republic of the Congo|2020-04-07	Africa|hCoV-19/Gambia/GC19-3112/2020|EPI ISL 561166|B.1|Gambia|2020-07-25	0.0005213735	Africa
Africa|hCoV-19/DRC/1397/2020|EPI ISL 434679|B.1.1.1|Democratic Republic of the Congo|2020-04-07	Africa|hCoV-19/Gambia/GC19-3112/2020|EPI ISL 561166|B.1|Gambia|2020-07-25	0.0005120665	Africa
Africa|hCoV-19/DRC/1398/2020|EPI ISL 435114|B.1.1.1|Democratic Republic of the Congo|2020-04-07	Africa|hCoV-19/Gambia/GC19-3112/2020|EPI ISL 561166|B.1|Gambia|2020-07-25	0.0005057384	Africa
Africa|hCoV-19/DRC/1422/2020|EPI ISL 434680|B.1.149|Democratic Republic of the Congo|2020-04-08	Africa|hCoV-19/Gambia/GC19-3112/2020|EPI ISL 561166|B.1|Gambia|2020-07-25	0.0003446262	Africa
Africa|hCoV-19/DRC/1423/2020|EPI ISL 434710|B.1.149|Democratic Republic of the Congo|2020-04-08	Africa|hCoV-19/Gambia/GC19-3112/2020|EPI ISL 561166|B.1|Gambia|2020-07-25	0.0003370360	Africa
Africa|hCoV-19/DRC/1486/2020|EPI ISL 434711|B.1|Democratic Republic of the Congo|2020-04-08	Africa|hCoV-19/Gambia/GC19-3112/2020|EPI ISL 561166|B.1|Gambia|2020-07-25	0.0002793608	Africa
Africa|hCoV-19/DRC/1516/2020|EPI ISL 435032|B.1.5|Democratic Republic of the Congo|2020-04-09	Africa|hCoV-19/Gambia/GC19-3112/2020|EPI ISL 561166|B.1|Gambia|2020-07-25	0.0002688453	Africa
Africa|hCoV-19/DRC/1565/2020|EPI ISL 434681|B.1|Democratic Republic of the Congo|2020-04-09	Africa|hCoV-19/Gambia/GC19-3112/2020|EPI ISL 561166|B.1|Gambia|2020-07-25	0.0002743163	Africa
Africa|hCoV-19/DRC/158/2020|EPI ISL 417950|B.40|Democratic Republic of the Congo|2020-03-20	Africa|hCoV-19/Gambia/GC19-3112/2020|EPI ISL 561166|B.1|Gambia|2020-07-25	0.0006723956	Africa
Africa|hCoV-19/DRC/1715/2020|EPI ISL 435156|B.1.84|Democratic Republic of the Congo|2020-04-10	Africa|hCoV-19/Gambia/GC19-3112/2020|EPI ISL 561166|B.1|Gambia|2020-07-25	0.0003056656	Africa
Africa|hCoV-19/DRC/1767/2020|EPI ISL 435157|B.1.5|Democratic Republic of the Congo|2020-04-10	Africa|hCoV-19/Gambia/GC19-3112/2020|EPI ISL 561166|B.1|Gambia|2020-07-25	0.0002452549	Africa
Africa|hCoV-19/DRC/1779/2020|EPI ISL 435158|C.14|Democratic Republic of the Congo|2020-04-10	Africa|hCoV-19/Gambia/GC19-3112/2020|EPI ISL 561166|B.1|Gambia|2020-07-25	0.0005918458	Africa
Africa|hCoV-19/DRC/191/2020|EPI ISL 417955|B.1.128|Democratic Republic of the Congo|2020-03-21	Africa|hCoV-19/Gambia/GC19-3112/2020|EPI ISL 561166|B.1|Gambia|2020-07-25	0.0004375809	Africa
Africa|hCoV-19/DRC/1952/2020|EPI ISL 435159|B.1.5|Democratic Republic of the Congo|2020-04-11	Africa|hCoV-19/Gambia/GC19-3112/2020|EPI ISL 561166|B.1|Gambia|2020-07-25	0.0002424463	Africa
Africa|hCoV-19/DRC/1982/2020|EPI ISL 435160|B.1|Democratic Republic of the Congo|2020-04-12	Africa|hCoV-19/Gambia/GC19-3112/2020|EPI ISL 561166|B.1|Gambia|2020-07-25	0.0002760168	Africa
Africa|hCoV-19/DRC/2047/2020|EPI ISL 435161|B.1.1.1|Democratic Republic of the Congo|2020-04-12	Africa|hCoV-19/Gambia/GC19-3112/2020|EPI ISL 561166|B.1|Gambia|2020-07-25	0.0004797807	Africa
Africa|hCoV-19/DRC/2063/2020|EPI ISL 435162|B.1|Democratic Republic of the Congo|2020-04-12	Africa|hCoV-19/Gambia/GC19-3112/2020|EPI ISL 561166|B.1|Gambia|2020-07-25	0.0002416656	Africa
Africa|hCoV-19/DRC/2120/2020|EPI ISL 435163|B.1.149|Democratic Republic of the Congo|2020-04-12	Africa|hCoV-19/Gambia/GC19-3112/2020|EPI ISL 561166|B.1|Gambia|2020-07-25	0.0003054808	Africa
Africa|hCoV-19/DRC/2121/2020|EPI ISL 435164|B.1.149|Democratic Republic of the Congo|2020-04-12	Africa|hCoV-19/Gambia/GC19-3112/2020|EPI ISL 561166|B.1|Gambia|2020-07-25	0.0003100899	Africa
Africa|hCoV-19/DRC/2122/2020|EPI ISL 435165|B.1.149|Democratic Republic of the Congo|2020-04-13	Africa|hCoV-19/Gambia/GC19-3112/2020|EPI ISL 561166|B.1|Gambia|2020-07-25	0.0003857249	Africa
Africa|hCoV-19/DRC/2125/2020|EPI ISL 435166|B.1.149|Democratic Republic of the Congo|2020-04-13	Africa|hCoV-19/Gambia/GC19-3112/2020|EPI ISL 561166|B.1|Gambia|2020-07-25	0.0003111510	Africa
Africa|hCoV-19/DRC/2128/2020|EPI ISL 435167|B.1|Democratic Republic of the Congo|2020-04-13	Africa|hCoV-19/Gambia/GC19-3112/2020|EPI ISL 561166|B.1|Gambia|2020-07-25	0.0002467850	Africa
Africa|hCoV-19/DRC/2133/2020|EPI ISL 435168|B.1.128|Democratic Republic of the Congo|2020-04-13	Africa|hCoV-19/Gambia/GC19-3112/2020|EPI ISL 561166|B.1|Gambia|2020-07-25	0.0004196976	Africa
Africa|hCoV-19/DRC/214/2020|EPI ISL 420030|B.1.6|Democratic Republic of the Congo|2020-03-21	Africa|hCoV-19/Gambia/GC19-3112/2020|EPI ISL 561166|B.1|Gambia|2020-07-25	0.0002698125	Africa
Africa|hCoV-19/DRC/215/2020|EPI ISL 420031|B.1.1.1|Democratic Republic of the Congo|2020-03-21	Africa|hCoV-19/Gambia/GC19-3112/2020|EPI ISL 561166|B.1|Gambia|2020-07-25	0.0005142501	Africa
Africa|hCoV-19/DRC/2169/2020|EPI ISL 436194|B.1.5|Democratic Republic of the Congo|2020-04-13	Africa|hCoV-19/Gambia/GC19-3112/2020|EPI ISL 561166|B.1|Gambia|2020-07-25	0.0002797290	Africa
Africa|hCoV-19/DRC/2299/2020|EPI ISL 436412|B.1.5|Democratic Republic of the Congo|2020-04-14	Africa|hCoV-19/Gambia/GC19-3112/2020|EPI ISL 561166|B.1|Gambia|2020-07-25	0.0003050946	Africa
Africa|hCoV-19/DRC/236/2020|EPI ISL 420032|B.1.128|Democratic Republic of the Congo|2020-03-22	Africa|hCoV-19/Gambia/GC19-3112/2020|EPI ISL 561166|B.1|Gambia|2020-07-25	0.0004381162	Africa
Africa|hCoV-19/DRC/2363/2020|EPI ISL 437194|B.1.84|Democratic Republic of the Congo|2020-04-14	Africa|hCoV-19/Gambia/GC19-3112/2020|EPI ISL 561166|B.1|Gambia|2020-07-25	0.0002711659	Africa
Africa|hCoV-19/DRC/2384/2020|EPI ISL 437196|B.1.149|Democratic Republic of the Congo|2020-04-14	Africa|hCoV-19/Gambia/GC19-3112/2020|EPI ISL 561166|B.1|Gambia|2020-07-25	0.0003107000	Africa
Africa|hCoV-19/DRC/241/2020|EPI ISL 420033|B.1.1.75|Democratic Republic of the Congo|2020-03-22	Africa|hCoV-19/Gambia/GC19-3112/2020|EPI ISL 561166|B.1|Gambia|2020-07-25	0.0004718952	Africa
Africa|hCoV-19/DRC/243/2020|EPI ISL 420034|B.1|Democratic Republic of the Congo|2020-03-22	Africa|hCoV-19/Gambia/GC19-3112/2020|EPI ISL 561166|B.1|Gambia|2020-07-25	0.0003445278	Africa
Africa|hCoV-19/DRC/248/2020|EPI ISL 420035|B.1.5|Democratic Republic of the Congo|2020-03-22	Africa|hCoV-19/Gambia/GC19-3112/2020|EPI ISL 561166|B.1|Gambia|2020-07-25	0.0002358745	Africa
Africa|hCoV-19/DRC/2496/2020|EPI ISL 437337|B.1.149|Democratic Republic of the Congo|2020-04-15	Africa|hCoV-19/Gambia/GC19-3112/2020|EPI ISL 561166|B.1|Gambia|2020-07-25	0.0003697008	Africa
Africa|hCoV-19/DRC/2529/2020|EPI ISL 437338|B.1.178|Democratic Republic of the Congo|2020-04-15	Africa|hCoV-19/Gambia/GC19-3112/2020|EPI ISL 561166|B.1|Gambia|2020-07-25	0.0003360848	Africa
Africa|hCoV-19/DRC/253/2020|EPI ISL 420838|B.1.5|Democratic Republic of the Congo|2020-03-22	Africa|hCoV-19/Gambia/GC19-3112/2020|EPI ISL 561166|B.1|Gambia|2020-07-25	0.0002029075	Africa
Africa|hCoV-19/DRC/2536/2020|EPI ISL 437339|B.1|Democratic Republic of the Congo|2020-04-15	Africa|hCoV-19/Gambia/GC19-3112/2020|EPI ISL 561166|B.1|Gambia|2020-07-25	0.0003360849	Africa
Africa|hCoV-19/DRC/254/2020|EPI ISL 420839|B.1|Democratic Republic of the Congo|2020-03-22	Africa|hCoV-19/Gambia/GC19-3112/2020|EPI ISL 561166|B.1|Gambia|2020-07-25	0.0003408528	Africa
Africa|hCoV-19/DRC/2563/2020|EPI ISL 437340|B.1.9|Democratic Republic of the Congo|2020-04-15	Africa|hCoV-19/Gambia/GC19-3112/2020|EPI ISL 561166|B.1|Gambia|2020-07-25	0.0006050503	Africa
Africa|hCoV-19/DRC/2580/2020|EPI ISL 437341|B.1.5|Democratic Republic of the Congo|2020-04-15	Africa|hCoV-19/Gambia/GC19-3112/2020|EPI ISL 561166|B.1|Gambia|2020-07-25	0.0002703687	Africa
Africa|hCoV-19/DRC/2644/2020|EPI ISL 437342|B.1.84|Democratic Republic of the Congo|2020-04-15	Africa|hCoV-19/Gambia/GC19-3112/2020|EPI ISL 561166|B.1|Gambia|2020-07-25	0.0003751605	Africa
Africa|hCoV-19/DRC/2670/2020|EPI ISL 437343|B.1.9|Democratic Republic of the Congo|2020-04-15	Africa|hCoV-19/Gambia/GC19-3112/2020|EPI ISL 561166|B.1|Gambia|2020-07-25	0.0006387195	Africa
Africa|hCoV-19/DRC/2727/2020|EPI ISL 437344|B.1|Democratic Republic of the Congo|2020-04-16	Africa|hCoV-19/Gambia/GC19-3112/2020|EPI ISL 561166|B.1|Gambia|2020-07-25	0.0002736981	Africa
Africa|hCoV-19/DRC/2728/2020|EPI ISL 437345|B.1.84|Democratic Republic of the Congo|2020-04-16	Africa|hCoV-19/Gambia/GC19-3112/2020|EPI ISL 561166|B.1|Gambia|2020-07-25	0.0003098272	Africa
Africa|hCoV-19/DRC/2813/2020|EPI ISL 437346|C.14|Democratic Republic of the Congo|2020-04-16	Africa|hCoV-19/Gambia/GC19-3112/2020|EPI ISL 561166|B.1|Gambia|2020-07-25	0.0006391153	Africa
Africa|hCoV-19/DRC/2819/2020|EPI ISL 437347|B.1|Democratic Republic of the Congo|2020-04-16	Africa|hCoV-19/Gambia/GC19-3112/2020|EPI ISL 561166|B.1|Gambia|2020-07-25	0.0003433770	Africa
Africa|hCoV-19/DRC/2827/2020|EPI ISL 437348|B.1|Democratic Republic of the Congo|2020-04-16	Africa|hCoV-19/Gambia/GC19-3112/2020|EPI ISL 561166|B.1|Gambia|2020-07-25	0.0002688335	Africa
Africa|hCoV-19/DRC/2855/2020|EPI ISL 437350|B.1|Democratic Republic of the Congo|2020-04-16	Africa|hCoV-19/Gambia/GC19-3112/2020|EPI ISL 561166|B.1|Gambia|2020-07-25	0.0003024703	Africa
Africa|hCoV-19/DRC/2864/2020|EPI ISL 437351|B.1|Democratic Republic of the Congo|2020-04-16	Africa|hCoV-19/Gambia/GC19-3112/2020|EPI ISL 561166|B.1|Gambia|2020-07-25	0.0003031089	Africa
Africa|hCoV-19/DRC/2904/2020|EPI ISL 437352|B.1|Democratic Republic of the Congo|2020-04-17	Africa|hCoV-19/Gambia/GC19-3112/2020|EPI ISL 561166|B.1|Gambia|2020-07-25	0.0003024703	Africa
Africa|hCoV-19/DRC/2938/2020|EPI ISL 437353|B.1.275|Democratic Republic of the Congo|2020-04-17	Africa|hCoV-19/Gambia/GC19-3112/2020|EPI ISL 561166|B.1|Gambia|2020-07-25	0.0004866657	Africa
Africa|hCoV-19/DRC/2939/2020|EPI ISL 437354|B.1|Democratic Republic of the Congo|2020-04-17	Africa|hCoV-19/Gambia/GC19-3112/2020|EPI ISL 561166|B.1|Gambia|2020-07-25	0.0004041478	Africa
Africa|hCoV-19/DRC/2942/2020|EPI ISL 437355|B.1|Democratic Republic of the Congo|2020-04-17	Africa|hCoV-19/Gambia/GC19-3112/2020|EPI ISL 561166|B.1|Gambia|2020-07-25	0.0004492805	Africa
Africa|hCoV-19/DRC/299/2020|EPI ISL 420840|B.4|Democratic Republic of the Congo|2020-03-20	Africa|hCoV-19/Gambia/GC19-3112/2020|EPI ISL 561166|B.1|Gambia|2020-07-25	0.0007867366	Africa
Africa|hCoV-19/DRC/300/2020|EPI ISL 420841|A|Democratic Republic of the Congo|2020-03-22	Africa|hCoV-19/Gambia/GC19-3112/2020|EPI ISL 561166|B.1|Gambia|2020-07-25	0.0005760952	Africa
Africa|hCoV-19/DRC/3041/2020|EPI ISL 437356|B.1|Democratic Republic of the Congo|2020-04-18	Africa|hCoV-19/Gambia/GC19-3112/2020|EPI ISL 561166|B.1|Gambia|2020-07-25	0.0003712314	Africa
Africa|hCoV-19/DRC/307/2020|EPI ISL 420842|B.1.9|Democratic Republic of the Congo|2020-03	Africa|hCoV-19/Gambia/GC19-3112/2020|EPI ISL 561166|B.1|Gambia|2020-07-25	0.0004155404	Africa
Africa|hCoV-19/DRC/3070/2020|EPI ISL 437357|B.1.214|Democratic Republic of the Congo|2020-04-18	Africa|hCoV-19/Gambia/GC19-3112/2020|EPI ISL 561166|B.1|Gambia|2020-07-25	0.0004055367	Africa
Africa|hCoV-19/DRC/3089/2020|EPI ISL 437358|B.1.84|Democratic Republic of the Congo|2020-04-19	Africa|hCoV-19/Gambia/GC19-3112/2020|EPI ISL 561166|B.1|Gambia|2020-07-25	0.0003365044	Africa
Africa|hCoV-19/DRC/3440/2020|EPI ISL 447597|B.1.84|Democratic Republic of the Congo|2020-04-22	Africa|hCoV-19/Gambia/GC19-3112/2020|EPI ISL 561166|B.1|Gambia|2020-07-25	0.0003062511	Africa
Africa|hCoV-19/DRC/3451/2020|EPI ISL 447598|B.1.178|Democratic Republic of the Congo|2020-04-22	Africa|hCoV-19/Gambia/GC19-3112/2020|EPI ISL 561166|B.1|Gambia|2020-07-25	0.0003405593	Africa
Africa|hCoV-19/DRC/3453/2020|EPI ISL 447599|B.1.84|Democratic Republic of the Congo|2020-04-22	Africa|hCoV-19/Gambia/GC19-3112/2020|EPI ISL 561166|B.1|Gambia|2020-07-25	0.0003064388	Africa
Africa|hCoV-19/DRC/3481/2020|EPI ISL 447600|B.1|Democratic Republic of the Congo|2020-04-22	Africa|hCoV-19/Gambia/GC19-3112/2020|EPI ISL 561166|B.1|Gambia|2020-07-25	0.0002445414	Africa
Africa|hCoV-19/DRC/3482/2020|EPI ISL 447601|B.1|Democratic Republic of the Congo|2020-04-22	Africa|hCoV-19/Gambia/GC19-3112/2020|EPI ISL 561166|B.1|Gambia|2020-07-25	0.0002746685	Africa
Africa|hCoV-19/DRC/3483/2020|EPI ISL 447602|B.1|Democratic Republic of the Congo|2020-04-22	Africa|hCoV-19/Gambia/GC19-3112/2020|EPI ISL 561166|B.1|Gambia|2020-07-25	0.0002441577	Africa
Africa|hCoV-19/DRC/3490/2020|EPI ISL 447603|B.1|Democratic Republic of the Congo|2020-04-22	Africa|hCoV-19/Gambia/GC19-3112/2020|EPI ISL 561166|B.1|Gambia|2020-07-25	0.0002727716	Africa
Africa|hCoV-19/DRC/3504/2020|EPI ISL 447604|B.1.149|Democratic Republic of the Congo|2020-04-23	Africa|hCoV-19/Gambia/GC19-3112/2020|EPI ISL 561166|B.1|Gambia|2020-07-25	0.0003142391	Africa
Africa|hCoV-19/DRC/352/2020|EPI ISL 420850|B.1.5|Democratic Republic of the Congo|2020-03	Africa|hCoV-19/Gambia/GC19-3112/2020|EPI ISL 561166|B.1|Gambia|2020-07-25	0.0002724854	Africa
Africa|hCoV-19/DRC/353/2020|EPI ISL 420843|B.1.5|Democratic Republic of the Congo|2020-03	Africa|hCoV-19/Gambia/GC19-3112/2020|EPI ISL 561166|B.1|Gambia|2020-07-25	0.0002043655	Africa
Africa|hCoV-19/DRC/355/2020|EPI ISL 420844|B.1|Democratic Republic of the Congo|2020-03	Africa|hCoV-19/Gambia/GC19-3112/2020|EPI ISL 561166|B.1|Gambia|2020-07-25	0.0002697853	Africa
Africa|hCoV-19/DRC/3552/2020|EPI ISL 447605|B.1.84|Democratic Republic of the Congo|2020-04-23	Africa|hCoV-19/Gambia/GC19-3112/2020|EPI ISL 561166|B.1|Gambia|2020-07-25	0.0003101093	Africa
Africa|hCoV-19/DRC/3595/2020|EPI ISL 447606|B.1.5|Democratic Republic of the Congo|2020-04-23	Africa|hCoV-19/Gambia/GC19-3112/2020|EPI ISL 561166|B.1|Gambia|2020-07-25	0.0002716962	Africa
Africa|hCoV-19/DRC/3632/2020|EPI ISL 447607|B.1.5|Democratic Republic of the Congo|2020-04-23	Africa|hCoV-19/Gambia/GC19-3112/2020|EPI ISL 561166|B.1|Gambia|2020-07-25	0.0002725542	Africa
Africa|hCoV-19/DRC/3633/2020|EPI ISL 447230|B.1.5|Democratic Republic of the Congo|2020-04-23	Africa|hCoV-19/Gambia/GC19-3112/2020|EPI ISL 561166|B.1|Gambia|2020-07-25	0.0002751503	Africa
Africa|hCoV-19/DRC/3653/2020|EPI ISL 447231|B.1.128|Democratic Republic of the Congo|2020-04-23	Africa|hCoV-19/Gambia/GC19-3112/2020|EPI ISL 561166|B.1|Gambia|2020-07-25	0.0005067445	Africa
Africa|hCoV-19/DRC/3659/2020|EPI ISL 447232|B.1.128|Democratic Republic of the Congo|2020-04-23	Africa|hCoV-19/Gambia/GC19-3112/2020|EPI ISL 561166|B.1|Gambia|2020-07-25	0.0005072072	Africa
Africa|hCoV-19/DRC/3661/2020|EPI ISL 447233|B.1.128|Democratic Republic of the Congo|2020-04-23	Africa|hCoV-19/Gambia/GC19-3112/2020|EPI ISL 561166|B.1|Gambia|2020-07-25	0.0004774073	Africa
Africa|hCoV-19/DRC/3662/2020|EPI ISL 447234|B.1.128|Democratic Republic of the Congo|2020-04-23	Africa|hCoV-19/Gambia/GC19-3112/2020|EPI ISL 561166|B.1|Gambia|2020-07-25	0.0004770495	Africa
Africa|hCoV-19/DRC/3664/2020|EPI ISL 447235|B.1.128|Democratic Republic of the Congo|2020-04-23	Africa|hCoV-19/Gambia/GC19-3112/2020|EPI ISL 561166|B.1|Gambia|2020-07-25	0.0004771308	Africa
Africa|hCoV-19/DRC/3683/2020|EPI ISL 447236|B.1.5|Democratic Republic of the Congo|2020-04-24	Africa|hCoV-19/Gambia/GC19-3112/2020|EPI ISL 561166|B.1|Gambia|2020-07-25	0.0003066464	Africa
Africa|hCoV-19/DRC/3688/2020|EPI ISL 447237|B.1.128|Democratic Republic of the Congo|2020-04-24	Africa|hCoV-19/Gambia/GC19-3112/2020|EPI ISL 561166|B.1|Gambia|2020-07-25	0.0004755590	Africa
Africa|hCoV-19/DRC/376/2020|EPI ISL 420851|B.1.6|Democratic Republic of the Congo|2020-03-25	Africa|hCoV-19/Gambia/GC19-3112/2020|EPI ISL 561166|B.1|Gambia|2020-07-25	0.0003055162	Africa
Africa|hCoV-19/DRC/3764/2020|EPI ISL 447238|B.1.84|Democratic Republic of the Congo|2020-04-24	Africa|hCoV-19/Gambia/GC19-3112/2020|EPI ISL 561166|B.1|Gambia|2020-07-25	0.0003402477	Africa
Africa|hCoV-19/DRC/3768/2020|EPI ISL 447239|B.1.84|Democratic Republic of the Congo|2020-04-24	Africa|hCoV-19/Gambia/GC19-3112/2020|EPI ISL 561166|B.1|Gambia|2020-07-25	0.0003064523	Africa
Africa|hCoV-19/DRC/3778/2020|EPI ISL 447240|B.1.128|Democratic Republic of the Congo|2020-04-24	Africa|hCoV-19/Gambia/GC19-3112/2020|EPI ISL 561166|B.1|Gambia|2020-07-25	0.0004746401	Africa
Africa|hCoV-19/DRC/3787/2020|EPI ISL 447241|B.1|Democratic Republic of the Congo|2020-04-24	Africa|hCoV-19/Gambia/GC19-3112/2020|EPI ISL 561166|B.1|Gambia|2020-07-25	0.0002773659	Africa
Africa|hCoV-19/DRC/3791/2020|EPI ISL 447242|B.1|Democratic Republic of the Congo|2020-04-24	Africa|hCoV-19/Gambia/GC19-3112/2020|EPI ISL 561166|B.1|Gambia|2020-07-25	0.0003162085	Africa
Africa|hCoV-19/DRC/3803/2020|EPI ISL 447243|B.1|Democratic Republic of the Congo|2020-04-24	Africa|hCoV-19/Gambia/GC19-3112/2020|EPI ISL 561166|B.1|Gambia|2020-07-25	0.0002440471	Africa
Africa|hCoV-19/DRC/3806/2020|EPI ISL 447244|B.1|Democratic Republic of the Congo|2020-04-24	Africa|hCoV-19/Gambia/GC19-3112/2020|EPI ISL 561166|B.1|Gambia|2020-07-25	0.0002440300	Africa
Africa|hCoV-19/DRC/3827/2020|EPI ISL 447245|B.1|Democratic Republic of the Congo|2020-04-24	Africa|hCoV-19/Gambia/GC19-3112/2020|EPI ISL 561166|B.1|Gambia|2020-07-25	0.0003747797	Africa
Africa|hCoV-19/DRC/3829/2020|EPI ISL 447246|B.1|Democratic Republic of the Congo|2020-04-24	Africa|hCoV-19/Gambia/GC19-3112/2020|EPI ISL 561166|B.1|Gambia|2020-07-25	0.0003411668	Africa
Africa|hCoV-19/DRC/3834/2020|EPI ISL 447247|A|Democratic Republic of the Congo|2020-04-25	Africa|hCoV-19/Gambia/GC19-3112/2020|EPI ISL 561166|B.1|Gambia|2020-07-25	0.0006515845	Africa
Africa|hCoV-19/DRC/3837/2020|EPI ISL 447248|B.1.128|Democratic Republic of the Congo|2020-04-25	Africa|hCoV-19/Gambia/GC19-3112/2020|EPI ISL 561166|B.1|Gambia|2020-07-25	0.0004768220	Africa
Africa|hCoV-19/DRC/3841/2020|EPI ISL 447249|B.1.128|Democratic Republic of the Congo|2020-04-25	Africa|hCoV-19/Gambia/GC19-3112/2020|EPI ISL 561166|B.1|Gambia|2020-07-25	0.0005097161	Africa
Africa|hCoV-19/DRC/3842/2020|EPI ISL 471396|B.1.128|Democratic Republic of the Congo|2020-04-25	Africa|hCoV-19/Gambia/GC19-3112/2020|EPI ISL 561166|B.1|Gambia|2020-07-25	0.0005378370	Africa
Africa|hCoV-19/DRC/3846/2020|EPI ISL 471397|B.1.84|Democratic Republic of the Congo|2020-04-25	Africa|hCoV-19/Gambia/GC19-3112/2020|EPI ISL 561166|B.1|Gambia|2020-07-25	0.0004033101	Africa
Africa|hCoV-19/DRC/3937/2020|EPI ISL 471398|B.1|Democratic Republic of the Congo|2020-04-25	Africa|hCoV-19/Gambia/GC19-3112/2020|EPI ISL 561166|B.1|Gambia|2020-07-25	0.0003696934	Africa
Africa|hCoV-19/DRC/3941/2020|EPI ISL 471399|B.1.128|Democratic Republic of the Congo|2020-04-25	Africa|hCoV-19/Gambia/GC19-3112/2020|EPI ISL 561166|B.1|Gambia|2020-07-25	0.0005099604	Africa
Africa|hCoV-19/DRC/3947/2020|EPI ISL 471400|B.1.214|Democratic Republic of the Congo|2020-04-25	Africa|hCoV-19/Gambia/GC19-3112/2020|EPI ISL 561166|B.1|Gambia|2020-07-25	0.0004705584	Africa
Africa|hCoV-19/DRC/3949/2020|EPI ISL 471401|B.1.84|Democratic Republic of the Congo|2020-04-26	Africa|hCoV-19/Gambia/GC19-3112/2020|EPI ISL 561166|B.1|Gambia|2020-07-25	0.0002709822	Africa
Africa|hCoV-19/DRC/396/2020|EPI ISL 420852|B.1.6|Democratic Republic of the Congo|2020-03-26	Africa|hCoV-19/Gambia/GC19-3112/2020|EPI ISL 561166|B.1|Gambia|2020-07-25	0.0002712974	Africa
Africa|hCoV-19/DRC/397/2020|EPI ISL 420845|B.1.6|Democratic Republic of the Congo|2020-03-26	Africa|hCoV-19/Gambia/GC19-3112/2020|EPI ISL 561166|B.1|Gambia|2020-07-25	0.0002692434	Africa
Africa|hCoV-19/DRC/400/2020|EPI ISL 420846|B.1.5|Democratic Republic of the Congo|2020-03	Africa|hCoV-19/Gambia/GC19-3112/2020|EPI ISL 561166|B.1|Gambia|2020-07-25	0.0002700130	Africa
Africa|hCoV-19/DRC/4012/2020|EPI ISL 471402|B.1|Democratic Republic of the Congo|2020-04-26	Africa|hCoV-19/Gambia/GC19-3112/2020|EPI ISL 561166|B.1|Gambia|2020-07-25	0.0004369471	Africa
Africa|hCoV-19/DRC/402/2020|EPI ISL 420853|B.1|Democratic Republic of the Congo|2020-03-26	Africa|hCoV-19/Gambia/GC19-3112/2020|EPI ISL 561166|B.1|Gambia|2020-07-25	0.0002820160	Africa
Africa|hCoV-19/DRC/4020/2020|EPI ISL 471403|B.1.5|Democratic Republic of the Congo|2020-04-26	Africa|hCoV-19/Gambia/GC19-3112/2020|EPI ISL 561166|B.1|Gambia|2020-07-25	0.0003697090	Africa
Africa|hCoV-19/DRC/4026/2020|EPI ISL 471404|B.1.84|Democratic Republic of the Congo|2020-04-27	Africa|hCoV-19/Gambia/GC19-3112/2020|EPI ISL 561166|B.1|Gambia|2020-07-25	0.0003375982	Africa
Africa|hCoV-19/DRC/4060/2020|EPI ISL 471405|B.1|Democratic Republic of the Congo|2020-04-27	Africa|hCoV-19/Gambia/GC19-3112/2020|EPI ISL 561166|B.1|Gambia|2020-07-25	0.0003704190	Africa
Africa|hCoV-19/DRC/4075/2020|EPI ISL 471406|B.1.214|Democratic Republic of the Congo|2020-04-27	Africa|hCoV-19/Gambia/GC19-3112/2020|EPI ISL 561166|B.1|Gambia|2020-07-25	0.0004068356	Africa
Africa|hCoV-19/DRC/4084/2020|EPI ISL 471407|B.1.214|Democratic Republic of the Congo|2020-04-27	Africa|hCoV-19/Gambia/GC19-3112/2020|EPI ISL 561166|B.1|Gambia|2020-07-25	0.0004710333	Africa
Africa|hCoV-19/DRC/4132/2020|EPI ISL 471408|B.1|Democratic Republic of the Congo|2020-04-27	Africa|hCoV-19/Gambia/GC19-3112/2020|EPI ISL 561166|B.1|Gambia|2020-07-25	0.0004033005	Africa
Africa|hCoV-19/DRC/4141/2020|EPI ISL 471409|B.1.128|Democratic Republic of the Congo|2020-04-27	Africa|hCoV-19/Gambia/GC19-3112/2020|EPI ISL 561166|B.1|Gambia|2020-07-25	0.0005041901	Africa
Africa|hCoV-19/DRC/4145/2020|EPI ISL 471410|B.1|Democratic Republic of the Congo|2020-04-27	Africa|hCoV-19/Gambia/GC19-3112/2020|EPI ISL 561166|B.1|Gambia|2020-07-25	0.0003360781	Africa
Africa|hCoV-19/DRC/4194/2020|EPI ISL 471414|B.1.5|Democratic Republic of the Congo|2020-04-28	Africa|hCoV-19/Gambia/GC19-3112/2020|EPI ISL 561166|B.1|Gambia|2020-07-25	0.0003696847	Africa
Africa|hCoV-19/DRC/4250/2020|EPI ISL 471415|B.1.1.1|Democratic Republic of the Congo|2020-04-28	Africa|hCoV-19/Gambia/GC19-3112/2020|EPI ISL 561166|B.1|Gambia|2020-07-25	0.0006051076	Africa
Africa|hCoV-19/DRC/4279/2020|EPI ISL 514114|B.1|Democratic Republic of the Congo|2020-04-28	Africa|hCoV-19/Gambia/GC19-3112/2020|EPI ISL 561166|B.1|Gambia|2020-07-25	0.0004088870	Africa
Africa|hCoV-19/DRC/4282/2020|EPI ISL 514103|B.1.128|Democratic Republic of the Congo|2020-04-08	Africa|hCoV-19/Gambia/GC19-3112/2020|EPI ISL 561166|B.1|Gambia|2020-07-25	0.0004430259	Africa
Africa|hCoV-19/DRC/4284/2020|EPI ISL 514115|B.1.128|Democratic Republic of the Congo|2020-04-28	Africa|hCoV-19/Gambia/GC19-3112/2020|EPI ISL 561166|B.1|Gambia|2020-07-25	0.0004429806	Africa
Africa|hCoV-19/DRC/431/2020|EPI ISL 420847|B.1.147|Democratic Republic of the Congo|2020-03-26	Africa|hCoV-19/Gambia/GC19-3112/2020|EPI ISL 561166|B.1|Gambia|2020-07-25	0.0003029091	Africa
Africa|hCoV-19/DRC/4418/2020|EPI ISL 496506|B.1.128|Democratic Republic of the Congo|2020-04-29	Africa|hCoV-19/Gambia/GC19-3112/2020|EPI ISL 561166|B.1|Gambia|2020-07-25	0.0004770983	Africa
Africa|hCoV-19/DRC/4422/2020|EPI ISL 496507|B.1.128|Democratic Republic of the Congo|2020-04-29	Africa|hCoV-19/Gambia/GC19-3112/2020|EPI ISL 561166|B.1|Gambia|2020-07-25	0.0004480328	Africa
Africa|hCoV-19/DRC/4427/2020|EPI ISL 496508|B.1.128|Democratic Republic of the Congo|2020-04-29	Africa|hCoV-19/Gambia/GC19-3112/2020|EPI ISL 561166|B.1|Gambia|2020-07-25	0.0004520513	Africa
Africa|hCoV-19/DRC/4429/2020|EPI ISL 513589|B.1.128|Democratic Republic of the Congo|2020-04-29	Africa|hCoV-19/Gambia/GC19-3112/2020|EPI ISL 561166|B.1|Gambia|2020-07-25	0.0004520827	Africa
Africa|hCoV-19/DRC/4430/2020|EPI ISL 496509|B.1.128|Democratic Republic of the Congo|2020-04-29	Africa|hCoV-19/Gambia/GC19-3112/2020|EPI ISL 561166|B.1|Gambia|2020-07-25	0.0004434031	Africa
Africa|hCoV-19/DRC/4437/2020|EPI ISL 513590|B.1.128|Democratic Republic of the Congo|2020-05-02	Africa|hCoV-19/Gambia/GC19-3112/2020|EPI ISL 561166|B.1|Gambia|2020-07-25	0.0004869531	Africa
Africa|hCoV-19/DRC/4442/2020|EPI ISL 496510|B.1.128|Democratic Republic of the Congo|2020-04-29	Africa|hCoV-19/Gambia/GC19-3112/2020|EPI ISL 561166|B.1|Gambia|2020-07-25	0.0004484497	Africa
Africa|hCoV-19/DRC/4444/2020|EPI ISL 514104|B.1.128|Democratic Republic of the Congo|2020-04-29	Africa|hCoV-19/Gambia/GC19-3112/2020|EPI ISL 561166|B.1|Gambia|2020-07-25	0.0004755862	Africa
Africa|hCoV-19/DRC/445/2020|EPI ISL 420848|B.1|Democratic Republic of the Congo|2020-03	Africa|hCoV-19/Gambia/GC19-3112/2020|EPI ISL 561166|B.1|Gambia|2020-07-25	0.0002097680	Africa
Africa|hCoV-19/DRC/4501/2020|EPI ISL 513591|B.1.5|Democratic Republic of the Congo|2020-05-30	Africa|hCoV-19/Gambia/GC19-3112/2020|EPI ISL 561166|B.1|Gambia|2020-07-25	0.0002782362	Africa
Africa|hCoV-19/DRC/4516/2020|EPI ISL 487192|B.1.1.275|Democratic Republic of the Congo|2020-04-28	Africa|hCoV-19/Gambia/GC19-3112/2020|EPI ISL 561166|B.1|Gambia|2020-07-25	0.0004078737	Africa
Africa|hCoV-19/DRC/4524/2020|EPI ISL 513597|A|Democratic Republic of the Congo|2020-04-30	Africa|hCoV-19/Gambia/GC19-3112/2020|EPI ISL 561166|B.1|Gambia|2020-07-25	0.0006786646	Africa
Africa|hCoV-19/DRC/4541/2020|EPI ISL 513598|B.1|Democratic Republic of the Congo|2020-04-30	Africa|hCoV-19/Gambia/GC19-3112/2020|EPI ISL 561166|B.1|Gambia|2020-07-25	0.0004033708	Africa
Africa|hCoV-19/DRC/4551/2020|EPI ISL 513599|B.1.178|Democratic Republic of the Congo|2020-04-30	Africa|hCoV-19/Gambia/GC19-3112/2020|EPI ISL 561166|B.1|Gambia|2020-07-25	0.0004114858	Africa
Africa|hCoV-19/DRC/4561/2020|EPI ISL 513600|B.1|Democratic Republic of the Congo|2020-04-30	Africa|hCoV-19/Gambia/GC19-3112/2020|EPI ISL 561166|B.1|Gambia|2020-07-25	0.0003696846	Africa
Africa|hCoV-19/DRC/4562/2020|EPI ISL 513601|B.1.214|Democratic Republic of the Congo|2020-04-30	Africa|hCoV-19/Gambia/GC19-3112/2020|EPI ISL 561166|B.1|Gambia|2020-07-25	0.0003696934	Africa
Africa|hCoV-19/DRC/4568/2020|EPI ISL 513602|B.1|Democratic Republic of the Congo|2020-04-30	Africa|hCoV-19/Gambia/GC19-3112/2020|EPI ISL 561166|B.1|Gambia|2020-07-25	0.0003735887	Africa
Africa|hCoV-19/DRC/4578/2020|EPI ISL 513603|B.1|Democratic Republic of the Congo|2020-04-30	Africa|hCoV-19/Gambia/GC19-3112/2020|EPI ISL 561166|B.1|Gambia|2020-07-25	0.0004101641	Africa
Africa|hCoV-19/DRC/4613/2020|EPI ISL 513604|B.1.214|Democratic Republic of the Congo|2020-04-30	Africa|hCoV-19/Gambia/GC19-3112/2020|EPI ISL 561166|B.1|Gambia|2020-07-25	0.0004069198	Africa
Africa|hCoV-19/DRC/4614/2020|EPI ISL 513605|B.1|Democratic Republic of the Congo|2020-04-30	Africa|hCoV-19/Gambia/GC19-3112/2020|EPI ISL 561166|B.1|Gambia|2020-07-25	0.0005042000	Africa
Africa|hCoV-19/DRC/4631/2020|EPI ISL 513606|B.1.5|Democratic Republic of the Congo|2020-04-30	Africa|hCoV-19/Gambia/GC19-3112/2020|EPI ISL 561166|B.1|Gambia|2020-07-25	0.0005042340	Africa
Africa|hCoV-19/DRC/4633/2020|EPI ISL 513607|B.1.128|Democratic Republic of the Congo|2020-04-30	Africa|hCoV-19/Gambia/GC19-3112/2020|EPI ISL 561166|B.1|Gambia|2020-07-25	0.0005378370	Africa
Africa|hCoV-19/DRC/4642/2020|EPI ISL 513608|B.1.128|Democratic Republic of the Congo|2020-04-30	Africa|hCoV-19/Gambia/GC19-3112/2020|EPI ISL 561166|B.1|Gambia|2020-07-25	0.0005378136	Africa
Africa|hCoV-19/DRC/4647/2020|EPI ISL 513609|B.1.128|Democratic Republic of the Congo|2020-04-30	Africa|hCoV-19/Gambia/GC19-3112/2020|EPI ISL 561166|B.1|Gambia|2020-07-25	0.0005041901	Africa
Africa|hCoV-19/DRC/4653/2020|EPI ISL 513610|B.1.128|Democratic Republic of the Congo|2020-04-30	Africa|hCoV-19/Gambia/GC19-3112/2020|EPI ISL 561166|B.1|Gambia|2020-07-25	0.0005378678	Africa
Africa|hCoV-19/DRC/4681/2020|EPI ISL 514116|B.1.128|Democratic Republic of the Congo|2020-04-30	Africa|hCoV-19/Gambia/GC19-3112/2020|EPI ISL 561166|B.1|Gambia|2020-07-25	0.0004484500	Africa
Africa|hCoV-19/DRC/4683/2020|EPI ISL 514105|B.1.5|Democratic Republic of the Congo|2020-04-30	Africa|hCoV-19/Gambia/GC19-3112/2020|EPI ISL 561166|B.1|Gambia|2020-07-25	0.0004128205	Africa
Africa|hCoV-19/DRC/4685/2020|EPI ISL 514106|B.1.128|Democratic Republic of the Congo|2020-04-30	Africa|hCoV-19/Gambia/GC19-3112/2020|EPI ISL 561166|B.1|Gambia|2020-07-25	0.0005107120	Africa
Africa|hCoV-19/DRC/4690/2020|EPI ISL 514117|B.1.128|Democratic Republic of the Congo|2020-04-30	Africa|hCoV-19/Gambia/GC19-3112/2020|EPI ISL 561166|B.1|Gambia|2020-07-25	0.0004773585	Africa
Africa|hCoV-19/DRC/4693/2020|EPI ISL 514118|B.1.128|Democratic Republic of the Congo|2020-04-30	Africa|hCoV-19/Gambia/GC19-3112/2020|EPI ISL 561166|B.1|Gambia|2020-07-25	0.0004763841	Africa
Africa|hCoV-19/DRC/4694/2020|EPI ISL 514107|B.1.128|Democratic Republic of the Congo|2020-04-30	Africa|hCoV-19/Gambia/GC19-3112/2020|EPI ISL 561166|B.1|Gambia|2020-07-25	0.0004820086	Africa
Africa|hCoV-19/DRC/4720/2020|EPI ISL 514108|B.1.84|Democratic Republic of the Congo|2020-05-01	Africa|hCoV-19/Gambia/GC19-3112/2020|EPI ISL 561166|B.1|Gambia|2020-07-25	0.0003728290	Africa
Africa|hCoV-19/DRC/4785/2020|EPI ISL 514119|B.1.84|Democratic Republic of the Congo|2020-05-01	Africa|hCoV-19/Gambia/GC19-3112/2020|EPI ISL 561166|B.1|Gambia|2020-07-25	0.0004764327	Africa
Africa|hCoV-19/DRC/5019/2020|EPI ISL 496511|B.1|Democratic Republic of the Congo|2020-05-02	Africa|hCoV-19/Gambia/GC19-3112/2020|EPI ISL 561166|B.1|Gambia|2020-07-25	0.0003906277	Africa
Africa|hCoV-19/DRC/5094/2020|EPI ISL 496491|B.1.84|Democratic Republic of the Congo|2020-05-02	Africa|hCoV-19/Gambia/GC19-3112/2020|EPI ISL 561166|B.1|Gambia|2020-07-25	0.0003443831	Africa
Africa|hCoV-19/DRC/5186/2020|EPI ISL 496512|B.1|Democratic Republic of the Congo|2020-05-03	Africa|hCoV-19/Gambia/GC19-3112/2020|EPI ISL 561166|B.1|Gambia|2020-07-25	0.0003791225	Africa
Africa|hCoV-19/DRC/5187/2020|EPI ISL 513619|B.1|Democratic Republic of the Congo|2020-05-03	Africa|hCoV-19/Gambia/GC19-3112/2020|EPI ISL 561166|B.1|Gambia|2020-07-25	0.0004084274	Africa
Africa|hCoV-19/DRC/5205/2020|EPI ISL 487365|B.1.1.275|Democratic Republic of the Congo|2020-05-01	Africa|hCoV-19/Gambia/GC19-3112/2020|EPI ISL 561166|B.1|Gambia|2020-07-25	0.0004491114	Africa
Africa|hCoV-19/DRC/521/2020|EPI ISL 420854|B.1.5|Democratic Republic of the Congo|2020-03-25	Africa|hCoV-19/Gambia/GC19-3112/2020|EPI ISL 561166|B.1|Gambia|2020-07-25	0.0002028046	Africa
Africa|hCoV-19/DRC/5210/2020|EPI ISL 487369|B.1.1.275|Democratic Republic of the Congo|2020-05-01	Africa|hCoV-19/Gambia/GC19-3112/2020|EPI ISL 561166|B.1|Gambia|2020-07-25	0.0004475610	Africa
Africa|hCoV-19/DRC/523/2020|EPI ISL 420849|B.1.1.1|Democratic Republic of the Congo|2020-03-28	Africa|hCoV-19/Gambia/GC19-3112/2020|EPI ISL 561166|B.1|Gambia|2020-07-25	0.0005056703	Africa
Africa|hCoV-19/DRC/5240/2020|EPI ISL 496492|B.1|Democratic Republic of the Congo|2020-05-03	Africa|hCoV-19/Gambia/GC19-3112/2020|EPI ISL 561166|B.1|Gambia|2020-07-25	0.0002727892	Africa
Africa|hCoV-19/DRC/5377/2020|EPI ISL 496513|B.1|Democratic Republic of the Congo|2020-05-04	Africa|hCoV-19/Gambia/GC19-3112/2020|EPI ISL 561166|B.1|Gambia|2020-07-25	0.0003409889	Africa
Africa|hCoV-19/DRC/5538/2020|EPI ISL 514120|B.1|Democratic Republic of the Congo|2020-05-05	Africa|hCoV-19/Gambia/GC19-3112/2020|EPI ISL 561166|B.1|Gambia|2020-07-25	0.0003148921	Africa
Africa|hCoV-19/DRC/5651/2020|EPI ISL 496493|B.1.1.1|Democratic Republic of the Congo|2020-05-06	Africa|hCoV-19/Gambia/GC19-3112/2020|EPI ISL 561166|B.1|Gambia|2020-07-25	0.0005218210	Africa
Africa|hCoV-19/DRC/5705/2020|EPI ISL 496494|B.1.84|Democratic Republic of the Congo|2020-05-06	Africa|hCoV-19/Gambia/GC19-3112/2020|EPI ISL 561166|B.1|Gambia|2020-07-25	0.0003186563	Africa
Africa|hCoV-19/DRC/5735/2020|EPI ISL 496495|B.1.214|Democratic Republic of the Congo|2020-05-06	Africa|hCoV-19/Gambia/GC19-3112/2020|EPI ISL 561166|B.1|Gambia|2020-07-25	0.0003150840	Africa
Africa|hCoV-19/DRC/5815/2020|EPI ISL 495629|B.1.214|Democratic Republic of the Congo|2020-05-06	Africa|hCoV-19/Gambia/GC19-3112/2020|EPI ISL 561166|B.1|Gambia|2020-07-25	0.0003853521	Africa
Africa|hCoV-19/DRC/5907/2020|EPI ISL 496496|B.1.84|Democratic Republic of the Congo|2020-05-07	Africa|hCoV-19/Gambia/GC19-3112/2020|EPI ISL 561166|B.1|Gambia|2020-07-25	0.0004248678	Africa
Africa|hCoV-19/DRC/5913/2020|EPI ISL 496497|B.1|Democratic Republic of the Congo|2020-05-07	Africa|hCoV-19/Gambia/GC19-3112/2020|EPI ISL 561166|B.1|Gambia|2020-07-25	0.0004133507	Africa
Africa|hCoV-19/DRC/5927/2020|EPI ISL 496498|B.1.9|Democratic Republic of the Congo|2020-05-07	Africa|hCoV-19/Gambia/GC19-3112/2020|EPI ISL 561166|B.1|Gambia|2020-07-25	0.0006548978	Africa
Africa|hCoV-19/DRC/5957/2020|EPI ISL 496499|B.1.5|Democratic Republic of the Congo|2020-05-07	Africa|hCoV-19/Gambia/GC19-3112/2020|EPI ISL 561166|B.1|Gambia|2020-07-25	0.0002381578	Africa
Africa|hCoV-19/DRC/5964/2020|EPI ISL 496500|B.1.178|Democratic Republic of the Congo|2020-05-07	Africa|hCoV-19/Gambia/GC19-3112/2020|EPI ISL 561166|B.1|Gambia|2020-07-25	0.0002503117	Africa
Africa|hCoV-19/DRC/5996/2020|EPI ISL 496514|B.1.84|Democratic Republic of the Congo|2020-05-08	Africa|hCoV-19/Gambia/GC19-3112/2020|EPI ISL 561166|B.1|Gambia|2020-07-25	0.0003445729	Africa
Africa|hCoV-19/DRC/6026/2020|EPI ISL 513622|B.1.1.1|Democratic Republic of the Congo|2020-05-08	Africa|hCoV-19/Gambia/GC19-3112/2020|EPI ISL 561166|B.1|Gambia|2020-07-25	0.0005872615	Africa
Africa|hCoV-19/DRC/6143/2020|EPI ISL 496515|B.1|Democratic Republic of the Congo|2020-05-08	Africa|hCoV-19/Gambia/GC19-3112/2020|EPI ISL 561166|B.1|Gambia|2020-07-25	0.0003131349	Africa
Africa|hCoV-19/DRC/6151/2020|EPI ISL 513620|B.1.214|Democratic Republic of the Congo|2020-05-08	Africa|hCoV-19/Gambia/GC19-3112/2020|EPI ISL 561166|B.1|Gambia|2020-07-25	0.0004106085	Africa
Africa|hCoV-19/DRC/6163/2020|EPI ISL 513623|B.1.214|Democratic Republic of the Congo|2020-05-08	Africa|hCoV-19/Gambia/GC19-3112/2020|EPI ISL 561166|B.1|Gambia|2020-07-25	0.0004154701	Africa
Africa|hCoV-19/DRC/6203/2020|EPI ISL 514109|B.1|Democratic Republic of the Congo|2020-05-09	Africa|hCoV-19/Gambia/GC19-3112/2020|EPI ISL 561166|B.1|Gambia|2020-07-25	0.0004778779	Africa
Africa|hCoV-19/DRC/6209/2020|EPI ISL 514110|B.1.84|Democratic Republic of the Congo|2020-05-09	Africa|hCoV-19/Gambia/GC19-3112/2020|EPI ISL 561166|B.1|Gambia|2020-07-25	0.0003066715	Africa
Africa|hCoV-19/DRC/6227/2020|EPI ISL 514121|B.1.84|Democratic Republic of the Congo|2020-05-09	Africa|hCoV-19/Gambia/GC19-3112/2020|EPI ISL 561166|B.1|Gambia|2020-07-25	0.0003070795	Africa
Africa|hCoV-19/DRC/6313/2020|EPI ISL 496516|B.1.84|Democratic Republic of the Congo|2020-05-09	Africa|hCoV-19/Gambia/GC19-3112/2020|EPI ISL 561166|B.1|Gambia|2020-07-25	0.0004270339	Africa
Africa|hCoV-19/DRC/6338/2020|EPI ISL 495630|B.1|Democratic Republic of the Congo|2020-05-09	Africa|hCoV-19/Gambia/GC19-3112/2020|EPI ISL 561166|B.1|Gambia|2020-07-25	0.0003517577	Africa
Africa|hCoV-19/DRC/6341/2020|EPI ISL 495631|B.1|Democratic Republic of the Congo|2020-05-09	Africa|hCoV-19/Gambia/GC19-3112/2020|EPI ISL 561166|B.1|Gambia|2020-07-25	0.0004606906	Africa
Africa|hCoV-19/DRC/6342/2020|EPI ISL 495632|B.1|Democratic Republic of the Congo|2020-05-09	Africa|hCoV-19/Gambia/GC19-3112/2020|EPI ISL 561166|B.1|Gambia|2020-07-25	0.0004175364	Africa
Africa|hCoV-19/DRC/6361/2020|EPI ISL 495633|B.1|Democratic Republic of the Congo|2020-05-09	Africa|hCoV-19/Gambia/GC19-3112/2020|EPI ISL 561166|B.1|Gambia|2020-07-25	0.0003197349	Africa
Africa|hCoV-19/DRC/6380/2020|EPI ISL 513611|B.1.1.275|Democratic Republic of the Congo|2020-05-04	Africa|hCoV-19/Gambia/GC19-3112/2020|EPI ISL 561166|B.1|Gambia|2020-07-25	0.0004498104	Africa
Africa|hCoV-19/DRC/6384/2020|EPI ISL 513612|B.1.1.275|Democratic Republic of the Congo|2020-05-07	Africa|hCoV-19/Gambia/GC19-3112/2020|EPI ISL 561166|B.1|Gambia|2020-07-25	0.0004147092	Africa
Africa|hCoV-19/DRC/6386/2020|EPI ISL 513613|B.1.1.275|Democratic Republic of the Congo|2020-05-07	Africa|hCoV-19/Gambia/GC19-3112/2020|EPI ISL 561166|B.1|Gambia|2020-07-25	0.0004070854	Africa
Africa|hCoV-19/DRC/6389/2020|EPI ISL 513614|B.1.84|Democratic Republic of the Congo|2020-05-07	Africa|hCoV-19/Gambia/GC19-3112/2020|EPI ISL 561166|B.1|Gambia|2020-07-25	0.0004130152	Africa
Africa|hCoV-19/DRC/6390/2020|EPI ISL 513615|B.1.1.275|Democratic Republic of the Congo|2020-05-04	Africa|hCoV-19/Gambia/GC19-3112/2020|EPI ISL 561166|B.1|Gambia|2020-07-25	0.0005095863	Africa
Africa|hCoV-19/DRC/6392/2020|EPI ISL 513616|B.1|Democratic Republic of the Congo|2020-05-04	Africa|hCoV-19/Gambia/GC19-3112/2020|EPI ISL 561166|B.1|Gambia|2020-07-25	0.0003053399	Africa
Africa|hCoV-19/DRC/6395/2020|EPI ISL 513617|B.1.1.275|Democratic Republic of the Congo|2020-05-07	Africa|hCoV-19/Gambia/GC19-3112/2020|EPI ISL 561166|B.1|Gambia|2020-07-25	0.0005715151	Africa
Africa|hCoV-19/DRC/6398/2020|EPI ISL 513618|B.1.1.275|Democratic Republic of the Congo|2020-05-07	Africa|hCoV-19/Gambia/GC19-3112/2020|EPI ISL 561166|B.1|Gambia|2020-07-25	0.0004705901	Africa
Africa|hCoV-19/DRC/6724/2020|EPI ISL 495634|B.1|Democratic Republic of the Congo|2020-05-11	Africa|hCoV-19/Gambia/GC19-3112/2020|EPI ISL 561166|B.1|Gambia|2020-07-25	0.0003748310	Africa
Africa|hCoV-19/DRC/6743/2020|EPI ISL 495635|B.1.149|Democratic Republic of the Congo|2020-05-11	Africa|hCoV-19/Gambia/GC19-3112/2020|EPI ISL 561166|B.1|Gambia|2020-07-25	0.0003181000	Africa
Africa|hCoV-19/DRC/6783/2020|EPI ISL 496501|B.1.149|Democratic Republic of the Congo|2020-05-11	Africa|hCoV-19/Gambia/GC19-3112/2020|EPI ISL 561166|B.1|Gambia|2020-07-25	0.0003513253	Africa
Africa|hCoV-19/DRC/6784/2020|EPI ISL 495636|B.1|Democratic Republic of the Congo|2020-05-11	Africa|hCoV-19/Gambia/GC19-3112/2020|EPI ISL 561166|B.1|Gambia|2020-07-25	0.0002721156	Africa
Africa|hCoV-19/DRC/6786/2020|EPI ISL 495637|B.1.178|Democratic Republic of the Congo|2020-05-11	Africa|hCoV-19/Gambia/GC19-3112/2020|EPI ISL 561166|B.1|Gambia|2020-07-25	0.0003751031	Africa
Africa|hCoV-19/DRC/6791/2020|EPI ISL 495638|B.1.178|Democratic Republic of the Congo|2020-05-11	Africa|hCoV-19/Gambia/GC19-3112/2020|EPI ISL 561166|B.1|Gambia|2020-07-25	0.0003422794	Africa
Africa|hCoV-19/DRC/6792/2020|EPI ISL 495639|B.1|Democratic Republic of the Congo|2020-05-11	Africa|hCoV-19/Gambia/GC19-3112/2020|EPI ISL 561166|B.1|Gambia|2020-07-25	0.0003207456	Africa
Africa|hCoV-19/DRC/6801/2020|EPI ISL 514111|B.1|Democratic Republic of the Congo|2020-05-11	Africa|hCoV-19/Gambia/GC19-3112/2020|EPI ISL 561166|B.1|Gambia|2020-07-25	0.0005158498	Africa
Africa|hCoV-19/DRC/6853/2020|EPI ISL 496502|B.1.214|Democratic Republic of the Congo|2020-05-11	Africa|hCoV-19/Gambia/GC19-3112/2020|EPI ISL 561166|B.1|Gambia|2020-07-25	0.0003114966	Africa
Africa|hCoV-19/DRC/6854/2020|EPI ISL 496503|B.1|Democratic Republic of the Congo|2020-05-11	Africa|hCoV-19/Gambia/GC19-3112/2020|EPI ISL 561166|B.1|Gambia|2020-07-25	0.0004934378	Africa
Africa|hCoV-19/DRC/6875/2020|EPI ISL 496504|B.1|Democratic Republic of the Congo|2020-05-11	Africa|hCoV-19/Gambia/GC19-3112/2020|EPI ISL 561166|B.1|Gambia|2020-07-25	0.0003066819	Africa
Africa|hCoV-19/DRC/7042/2020|EPI ISL 513592|B.1.214|Democratic Republic of the Congo|2020-05-12	Africa|hCoV-19/Gambia/GC19-3112/2020|EPI ISL 561166|B.1|Gambia|2020-07-25	0.0003738351	Africa
Africa|hCoV-19/DRC/7061/2020|EPI ISL 513593|B.1|Democratic Republic of the Congo|2020-05-12	Africa|hCoV-19/Gambia/GC19-3112/2020|EPI ISL 561166|B.1|Gambia|2020-07-25	0.0002817511	Africa
Africa|hCoV-19/DRC/7140/2020|EPI ISL 513594|B.1.214|Democratic Republic of the Congo|2020-05-12	Africa|hCoV-19/Gambia/GC19-3112/2020|EPI ISL 561166|B.1|Gambia|2020-07-25	0.0004491161	Africa
Africa|hCoV-19/DRC/7200/2020|EPI ISL 514112|B.1|Democratic Republic of the Congo|2020-05-13	Africa|hCoV-19/Gambia/GC19-3112/2020|EPI ISL 561166|B.1|Gambia|2020-07-25	0.0004407519	Africa
Africa|hCoV-19/DRC/7211/2020|EPI ISL 514122|B.1.149|Democratic Republic of the Congo|2020-05-13	Africa|hCoV-19/Gambia/GC19-3112/2020|EPI ISL 561166|B.1|Gambia|2020-07-25	0.0004083583	Africa
Africa|hCoV-19/DRC/7248/2020|EPI ISL 514123|B.1|Democratic Republic of the Congo|2020-05-13	Africa|hCoV-19/Gambia/GC19-3112/2020|EPI ISL 561166|B.1|Gambia|2020-07-25	0.0003131065	Africa
Africa|hCoV-19/DRC/7255/2020|EPI ISL 514124|B.1.149|Democratic Republic of the Congo|2020-05-13	Africa|hCoV-19/Gambia/GC19-3112/2020|EPI ISL 561166|B.1|Gambia|2020-07-25	0.0004461245	Africa
Africa|hCoV-19/DRC/73/2020|EPI ISL 417941|B.1.178|Democratic Republic of the Congo|2020-03-18	Africa|hCoV-19/Gambia/GC19-3112/2020|EPI ISL 561166|B.1|Gambia|2020-07-25	0.0002377730	Africa
Africa|hCoV-19/DRC/7386/2020|EPI ISL 513595|B.1.5|Democratic Republic of the Congo|2020-05-14	Africa|hCoV-19/Gambia/GC19-3112/2020|EPI ISL 561166|B.1|Gambia|2020-07-25	0.0002449313	Africa
Africa|hCoV-19/DRC/7430/2020|EPI ISL 496517|B.1.1.1|Democratic Republic of the Congo|2020-05-14	Africa|hCoV-19/Gambia/GC19-3112/2020|EPI ISL 561166|B.1|Gambia|2020-07-25	0.0007172047	Africa
Africa|hCoV-19/DRC/7434/2020|EPI ISL 513621|B.1.1.1|Democratic Republic of the Congo|2020-05-14	Africa|hCoV-19/Gambia/GC19-3112/2020|EPI ISL 561166|B.1|Gambia|2020-07-25	0.0007318704	Africa
Africa|hCoV-19/DRC/7471/2020|EPI ISL 513596|B.1.214|Democratic Republic of the Congo|2020-05-14	Africa|hCoV-19/Gambia/GC19-3112/2020|EPI ISL 561166|B.1|Gambia|2020-07-25	0.0004449253	Africa
Africa|hCoV-19/DRC/7488/2020|EPI ISL 514113|B.1.1|Democratic Republic of the Congo|2020-05-14	Africa|hCoV-19/Gambia/GC19-3112/2020|EPI ISL 561166|B.1|Gambia|2020-07-25	0.0003747684	Africa
Africa|hCoV-19/DRC/7713/2020|EPI ISL 495640|B.1|Democratic Republic of the Congo|2020-05-14	Africa|hCoV-19/Gambia/GC19-3112/2020|EPI ISL 561166|B.1|Gambia|2020-07-25	0.0005239122	Africa
Africa|hCoV-19/DRC/7864/2020|EPI ISL 496505|B.1.214|Democratic Republic of the Congo|2020-05-15	Africa|hCoV-19/Gambia/GC19-3112/2020|EPI ISL 561166|B.1|Gambia|2020-07-25	0.0004164454	Africa
Africa|hCoV-19/DRC/7920/2020|EPI ISL 495641|B.1|Democratic Republic of the Congo|2020-05-15	Africa|hCoV-19/Gambia/GC19-3112/2020|EPI ISL 561166|B.1|Gambia|2020-07-25	0.0004434120	Africa
Africa|hCoV-19/DRC/80/2020|EPI ISL 417942|B.1.178|Democratic Republic of the Congo|2020-03-18	Africa|hCoV-19/Gambia/GC19-3112/2020|EPI ISL 561166|B.1|Gambia|2020-07-25	0.0002700194	Africa
Africa|hCoV-19/DRC/8018/2020|EPI ISL 514125|B.1.5|Democratic Republic of the Congo|2020-05-15	Africa|hCoV-19/Gambia/GC19-3112/2020|EPI ISL 561166|B.1|Gambia|2020-07-25	0.0004235782	Africa
Africa|hCoV-19/DRC/81/2020|EPI ISL 417944|B.1.9|Democratic Republic of the Congo|2020-03-18	Africa|hCoV-19/Gambia/GC19-3112/2020|EPI ISL 561166|B.1|Gambia|2020-07-25	0.0004402116	Africa
Africa|hCoV-19/DRC/82/2020|EPI ISL 417946|B.1.5|Democratic Republic of the Congo|2020-03-18	Africa|hCoV-19/Gambia/GC19-3112/2020|EPI ISL 561166|B.1|Gambia|2020-07-25	0.0002352247	Africa
Africa|hCoV-19/DRC/94/2020|EPI ISL 417947|B.1|Democratic Republic of the Congo|2020-03-19	Africa|hCoV-19/Gambia/GC19-3112/2020|EPI ISL 561166|B.1|Gambia|2020-07-25	0.0002689537	Africa
Africa|hCoV-19/DRC/998/2020|EPI ISL 429254|B.1|Democratic Republic of the Congo|2020-04-03	Africa|hCoV-19/Gambia/GC19-3112/2020|EPI ISL 561166|B.1|Gambia|2020-07-25	0.0003189192	Africa
Africa|hCoV-19/DRC/KN-0038/2020|EPI ISL 417434|B.1.128|Democratic Republic of the Congo|2020-03-14	Africa|hCoV-19/Gambia/GC19-3112/2020|EPI ISL 561166|B.1|Gambia|2020-07-25	0.0004233991	Africa
Africa|hCoV-19/DRC/KN-0054/2020|EPI ISL 417437|B.1.178|Democratic Republic of the Congo|2020-03-17	Africa|hCoV-19/Gambia/GC19-3112/2020|EPI ISL 561166|B.1|Gambia|2020-07-25	0.0003028101	Africa
Africa|hCoV-19/DRC/KN-0058/2020|EPI ISL 417438|B.1|Democratic Republic of the Congo|2020-03-17	Africa|hCoV-19/Gambia/GC19-3112/2020|EPI ISL 561166|B.1|Gambia|2020-07-25	0.0002712882	Africa
Africa|hCoV-19/DRC/KN-0060/2020|EPI ISL 417440|B.1|Democratic Republic of the Congo|2020-03-17	Africa|hCoV-19/Gambia/GC19-3112/2020|EPI ISL 561166|B.1|Gambia|2020-07-25	0.0003704103	Africa
Africa|hCoV-19/DRC/KN-0070/2020|EPI ISL 417441|B.1.178|Democratic Republic of the Congo|2020-03-17	Africa|hCoV-19/Gambia/GC19-3112/2020|EPI ISL 561166|B.1|Gambia|2020-07-25	0.0002753529	Africa
Africa|hCoV-19/DRC/KN-0072/2020|EPI ISL 417442|B.1.178|Democratic Republic of the Congo|2020-03-18	Africa|hCoV-19/Gambia/GC19-3112/2020|EPI ISL 561166|B.1|Gambia|2020-07-25	0.0002702198	Africa
Africa|hCoV-19/DRC/KN-13/2020|EPI ISL 414647|B.1|Democratic Republic of the Congo|2020-03-09	Africa|hCoV-19/Gambia/GC19-3112/2020|EPI ISL 561166|B.1|Gambia|2020-07-25	0.0003122379	Africa
Africa|hCoV-19/Egypt/Army-MCL001/2020|EPI ISL 510526|B.1|Egypt|2020-06-01	Africa|hCoV-19/Gambia/GC19-3112/2020|EPI ISL 561166|B.1|Gambia|2020-07-25	0.0004705676	Africa
Africa|hCoV-19/Egypt/C-CU001a-S1/2020|EPI ISL 529031|B.1.255|Egypt|2020-05-19	Africa|hCoV-19/Gambia/GC19-3112/2020|EPI ISL 561166|B.1|Gambia|2020-07-25	0.0005042935	Africa
Africa|hCoV-19/Egypt/C-CU002b-S3/2020|EPI ISL 529032|B.1.1.1|Egypt|2020-06-19	Africa|hCoV-19/Gambia/GC19-3112/2020|EPI ISL 561166|B.1|Gambia|2020-07-25	0.0007396826	Africa
Africa|hCoV-19/Egypt/C-VSVRI-SERVAC/2020|EPI ISL 528386|B.1.255|Egypt|2020-08-22	Africa|hCoV-19/Gambia/GC19-3112/2020|EPI ISL 561166|B.1|Gambia|2020-07-25	0.0003361041	Africa
Africa|hCoV-19/Egypt/CUNCI-7I028/2020|EPI ISL 524426|B.1.255|Egypt|2020-07-19	Africa|hCoV-19/Gambia/GC19-3112/2020|EPI ISL 561166|B.1|Gambia|2020-07-25	0.0003361041	Africa
Africa|hCoV-19/Egypt/CUNCI-HGC002/2020|EPI ISL 468045|B.1|Egypt|2020-05-02	Africa|hCoV-19/Gambia/GC19-3112/2020|EPI ISL 561166|B.1|Gambia|2020-07-25	0.0003364059	Africa
Africa|hCoV-19/Egypt/CUNCI-HGC004/2020|EPI ISL 468048|B.1|Egypt|2020-05-02	Africa|hCoV-19/Gambia/GC19-3112/2020|EPI ISL 561166|B.1|Gambia|2020-07-25	0.0003363155	Africa
Africa|hCoV-19/Egypt/CUNCI-HGC005/2020|EPI ISL 468052|B.1|Egypt|2020-05-02	Africa|hCoV-19/Gambia/GC19-3112/2020|EPI ISL 561166|B.1|Gambia|2020-07-25	0.0004036165	Africa
Africa|hCoV-19/Egypt/CUNCI-HGC006/2020|EPI ISL 468050|B.1|Egypt|2020-05-02	Africa|hCoV-19/Gambia/GC19-3112/2020|EPI ISL 561166|B.1|Gambia|2020-07-25	0.0004035406	Africa
Africa|hCoV-19/Egypt/CUNCI-HGC007-2/2020|EPI ISL 468054|B.1|Egypt|2020-05-02	Africa|hCoV-19/Gambia/GC19-3112/2020|EPI ISL 561166|B.1|Gambia|2020-07-25	0.0004370999	Africa
Africa|hCoV-19/Egypt/CUNCI-HGC007/2020|EPI ISL 468046|B.1|Egypt|2020-05-02	Africa|hCoV-19/Gambia/GC19-3112/2020|EPI ISL 561166|B.1|Gambia|2020-07-25	0.0004036084	Africa
Africa|hCoV-19/Egypt/CUNCI-HGC008/2020|EPI ISL 468044|B.1|Egypt|2020-05-02	Africa|hCoV-19/Gambia/GC19-3112/2020|EPI ISL 561166|B.1|Gambia|2020-07-25	0.0004036220	Africa
Africa|hCoV-19/Egypt/CUNCI-HGC009/2020|EPI ISL 468053|B.1|Egypt|2020-05-02	Africa|hCoV-19/Gambia/GC19-3112/2020|EPI ISL 561166|B.1|Gambia|2020-07-25	0.0003364512	Africa
Africa|hCoV-19/Egypt/CUNCI-HGC010/2020|EPI ISL 468055|B.1.247|Egypt|2020-05-02	Africa|hCoV-19/Gambia/GC19-3112/2020|EPI ISL 561166|B.1|Gambia|2020-07-25	0.0005718342	Africa
Africa|hCoV-19/Egypt/CUNCI-HGC011/2020|EPI ISL 468059|B.1|Egypt|2020-05-02	Africa|hCoV-19/Gambia/GC19-3112/2020|EPI ISL 561166|B.1|Gambia|2020-07-25	0.0004036451	Africa
Africa|hCoV-19/Egypt/CUNCI-HGC012/2020|EPI ISL 468051|B.1.255|Egypt|2020-05-02	Africa|hCoV-19/Gambia/GC19-3112/2020|EPI ISL 561166|B.1|Gambia|2020-07-25	0.0005382062	Africa
Africa|hCoV-19/Egypt/CUNCI-HGC013/2020|EPI ISL 468047|B.1.201|Egypt|2020-05-02	Africa|hCoV-19/Gambia/GC19-3112/2020|EPI ISL 561166|B.1|Gambia|2020-07-25	0.0004709161	Africa
Africa|hCoV-19/Egypt/CUNCI-HGC014/2020|EPI ISL 468060|B.1.5|Egypt|2020-05-02	Africa|hCoV-19/Gambia/GC19-3112/2020|EPI ISL 561166|B.1|Gambia|2020-07-25	0.0002690867	Africa
Africa|hCoV-19/Egypt/CUNCI-HGC015/2020|EPI ISL 468056|B.1|Egypt|2020-05-02	Africa|hCoV-19/Gambia/GC19-3112/2020|EPI ISL 561166|B.1|Gambia|2020-07-25	0.0002690777	Africa
Africa|hCoV-19/Egypt/CUNCI-HGC016/2020|EPI ISL 468058|B.1|Egypt|2020-05-02	Africa|hCoV-19/Gambia/GC19-3112/2020|EPI ISL 561166|B.1|Gambia|2020-07-25	0.0004044108	Africa
Africa|hCoV-19/Egypt/CUNCI-HGC021/2020|EPI ISL 468061|B.1|Egypt|2020-05-02	Africa|hCoV-19/Gambia/GC19-3112/2020|EPI ISL 561166|B.1|Gambia|2020-07-25	0.0004042105	Africa
Africa|hCoV-19/Egypt/CUNCI-HGC023/2020|EPI ISL 468057|B.1.5|Egypt|2020-05-02	Africa|hCoV-19/Gambia/GC19-3112/2020|EPI ISL 561166|B.1|Gambia|2020-07-25	0.0003027562	Africa
Africa|hCoV-19/Egypt/CUNCI-HGC028/2020|EPI ISL 468062|B.1|Egypt|2020-05-02	Africa|hCoV-19/Gambia/GC19-3112/2020|EPI ISL 561166|B.1|Gambia|2020-07-25	0.0004717409	Africa
Africa|hCoV-19/Egypt/CUNCI-HGC3I011/2020|EPI ISL 479697|B.1|Egypt|2020-06-02	Africa|hCoV-19/Gambia/GC19-3112/2020|EPI ISL 561166|B.1|Gambia|2020-07-25	0.0004033466	Africa
Africa|hCoV-19/Egypt/CUNCI-HGC3I012/2020|EPI ISL 479693|B.1.255|Egypt|2020-06-02	Africa|hCoV-19/Gambia/GC19-3112/2020|EPI ISL 561166|B.1|Gambia|2020-07-25	0.0005378083	Africa
Africa|hCoV-19/Egypt/CUNCI-HGC3I013/2020|EPI ISL 479694|B.1.201|Egypt|2020-06-02	Africa|hCoV-19/Gambia/GC19-3112/2020|EPI ISL 561166|B.1|Gambia|2020-07-25	0.0004705679	Africa
Africa|hCoV-19/Egypt/CUNCI-HGC3I014/2020|EPI ISL 479696|B.1.5|Egypt|2020-06-02	Africa|hCoV-19/Gambia/GC19-3112/2020|EPI ISL 561166|B.1|Gambia|2020-07-25	0.0002688788	Africa
Africa|hCoV-19/Egypt/CUNCI-HGC3I02/2020|EPI ISL 479686|B.1|Egypt|2020-06-02	Africa|hCoV-19/Gambia/GC19-3112/2020|EPI ISL 561166|B.1|Gambia|2020-07-25	0.0003697468	Africa
Africa|hCoV-19/Egypt/CUNCI-HGC3I023/2020|EPI ISL 479695|B.1.5|Egypt|2020-06-02	Africa|hCoV-19/Gambia/GC19-3112/2020|EPI ISL 561166|B.1|Gambia|2020-07-25	0.0003025324	Africa
Africa|hCoV-19/Egypt/CUNCI-HGC3I025/2020|EPI ISL 479691|B.1|Egypt|2020-06-02	Africa|hCoV-19/Gambia/GC19-3112/2020|EPI ISL 561166|B.1|Gambia|2020-07-25	0.0004370102	Africa
Africa|hCoV-19/Egypt/CUNCI-HGC3I03/2020|EPI ISL 479687|B.1|Egypt|2020-06-02	Africa|hCoV-19/Gambia/GC19-3112/2020|EPI ISL 561166|B.1|Gambia|2020-07-25	0.0004033101	Africa
Africa|hCoV-19/Egypt/CUNCI-HGC3I05/2020|EPI ISL 479690|B.1|Egypt|2020-06-02	Africa|hCoV-19/Gambia/GC19-3112/2020|EPI ISL 561166|B.1|Gambia|2020-07-25	0.0004033181	Africa
Africa|hCoV-19/Egypt/CUNCI-HGC3I06/2020|EPI ISL 479688|B.1|Egypt|2020-06-02	Africa|hCoV-19/Gambia/GC19-3112/2020|EPI ISL 561166|B.1|Gambia|2020-07-25	0.0004033236	Africa
Africa|hCoV-19/Egypt/CUNCI-HGC3I08/2020|EPI ISL 479698|B.1|Egypt|2020-06-02	Africa|hCoV-19/Gambia/GC19-3112/2020|EPI ISL 561166|B.1|Gambia|2020-07-25	0.0004033236	Africa
Africa|hCoV-19/Egypt/CUNCI-HGC3I09/2020|EPI ISL 479692|B.1|Egypt|2020-06-02	Africa|hCoV-19/Gambia/GC19-3112/2020|EPI ISL 561166|B.1|Gambia|2020-07-25	0.0003362024	Africa
Africa|hCoV-19/Egypt/CUNCI-HGC4I003/2020|EPI ISL 479699|B.1.1.247|Egypt|2020-06-02	Africa|hCoV-19/Gambia/GC19-3112/2020|EPI ISL 561166|B.1|Gambia|2020-07-25	0.0006051867	Africa
Africa|hCoV-19/Egypt/CUNCI-HGC4I004/2020|EPI ISL 479700|B.1.1.296|Egypt|2020-06-02	Africa|hCoV-19/Gambia/GC19-3112/2020|EPI ISL 561166|B.1|Gambia|2020-07-25	0.0005042409	Africa
Africa|hCoV-19/Egypt/CUNCI-HGC4I015/2020|EPI ISL 479728|B.1.1.123|Egypt|2020-06-02	Africa|hCoV-19/Gambia/GC19-3112/2020|EPI ISL 561166|B.1|Gambia|2020-07-25	0.0005379689	Africa
Africa|hCoV-19/Egypt/CUNCI-HGC4I022/2020|EPI ISL 479705|B.1.1|Egypt|2020-06-02	Africa|hCoV-19/Gambia/GC19-3112/2020|EPI ISL 561166|B.1|Gambia|2020-07-25	0.0006388211	Africa
Africa|hCoV-19/Egypt/CUNCI-HGC4I023/2020|EPI ISL 479729|B.1.1.247|Egypt|2020-06-02	Africa|hCoV-19/Gambia/GC19-3112/2020|EPI ISL 561166|B.1|Gambia|2020-07-25	0.0004707418	Africa
Africa|hCoV-19/Egypt/CUNCI-HGC4I025/2020|EPI ISL 479706|B.1.255|Egypt|2020-06-02	Africa|hCoV-19/Gambia/GC19-3112/2020|EPI ISL 561166|B.1|Gambia|2020-07-25	0.0004705726	Africa
Africa|hCoV-19/Egypt/CUNCI-HGC4I026/2020|EPI ISL 479702|B.1|Egypt|2020-06-02	Africa|hCoV-19/Gambia/GC19-3112/2020|EPI ISL 561166|B.1|Gambia|2020-07-25	0.0005383202	Africa
Africa|hCoV-19/Egypt/CUNCI-HGC4I029/2020|EPI ISL 479701|B.1.1.1|Egypt|2020-06-02	Africa|hCoV-19/Gambia/GC19-3112/2020|EPI ISL 561166|B.1|Gambia|2020-07-25	0.0006724501	Africa
Africa|hCoV-19/Egypt/CUNCI-HGC4I030/2020|EPI ISL 479703|B.1|Egypt|2020-06-02	Africa|hCoV-19/Gambia/GC19-3112/2020|EPI ISL 561166|B.1|Gambia|2020-07-25	0.0004705585	Africa
Africa|hCoV-19/Egypt/CUNCI-HGC4I031/2020|EPI ISL 479707|B.1.1.1|Egypt|2020-06-02	Africa|hCoV-19/Gambia/GC19-3112/2020|EPI ISL 561166|B.1|Gambia|2020-07-25	0.0007397076	Africa
Africa|hCoV-19/Egypt/CUNCI-HGC4I032/2020|EPI ISL 479709|B.1.1|Egypt|2020-06-02	Africa|hCoV-19/Gambia/GC19-3112/2020|EPI ISL 561166|B.1|Gambia|2020-07-25	0.0005046819	Africa
Africa|hCoV-19/Egypt/CUNCI-HGC4I033/2020|EPI ISL 479704|B.1|Egypt|2020-06-02	Africa|hCoV-19/Gambia/GC19-3112/2020|EPI ISL 561166|B.1|Gambia|2020-07-25	0.0003697717	Africa
Africa|hCoV-19/Egypt/CUNCI-HGC4I034/2020|EPI ISL 479708|B.1.255|Egypt|2020-06-02	Africa|hCoV-19/Gambia/GC19-3112/2020|EPI ISL 561166|B.1|Gambia|2020-07-25	0.0003360702	Africa
Africa|hCoV-19/Egypt/CUNCI-HGC5I001/2020|EPI ISL 479710|B.1.1|Egypt|2020-06-02	Africa|hCoV-19/Gambia/GC19-3112/2020|EPI ISL 561166|B.1|Gambia|2020-07-25	0.0003698761	Africa
Africa|hCoV-19/Egypt/CUNCI-HGC5I003/2020|EPI ISL 479711|B.1|Egypt|2020-06-02	Africa|hCoV-19/Gambia/GC19-3112/2020|EPI ISL 561166|B.1|Gambia|2020-07-25	0.0003697344	Africa
Africa|hCoV-19/Egypt/CUNCI-HGC5I010/2020|EPI ISL 479730|B.1.1|Egypt|2020-06-02	Africa|hCoV-19/Gambia/GC19-3112/2020|EPI ISL 561166|B.1|Gambia|2020-07-25	0.0004371440	Africa
Africa|hCoV-19/Egypt/CUNCI-HGC5I011/2020|EPI ISL 479712|B.1.1|Egypt|2020-06-02	Africa|hCoV-19/Gambia/GC19-3112/2020|EPI ISL 561166|B.1|Gambia|2020-07-25	0.0003698264	Africa
Africa|hCoV-19/Egypt/CUNCI-HGC5I012/2020|EPI ISL 479713|B.1.1|Egypt|2020-06-02	Africa|hCoV-19/Gambia/GC19-3112/2020|EPI ISL 561166|B.1|Gambia|2020-07-25	0.0004033467	Africa
Africa|hCoV-19/Egypt/CUNCI-HGC5I014/2020|EPI ISL 479714|B.1.255|Egypt|2020-06-02	Africa|hCoV-19/Gambia/GC19-3112/2020|EPI ISL 561166|B.1|Gambia|2020-07-25	0.0004705884	Africa
Africa|hCoV-19/Egypt/CUNCI-HGC5I015/2020|EPI ISL 475722|B.1.255|Egypt|2020-05-02	Africa|hCoV-19/Gambia/GC19-3112/2020|EPI ISL 561166|B.1|Gambia|2020-07-25	0.0005380902	Africa
Africa|hCoV-19/Egypt/CUNCI-HGC5I016/2020|EPI ISL 479731|B.1|Egypt|2020-06-02	Africa|hCoV-19/Gambia/GC19-3112/2020|EPI ISL 561166|B.1|Gambia|2020-07-25	0.0003697431	Africa
Africa|hCoV-19/Egypt/CUNCI-HGC5I022/2020|EPI ISL 479715|B.1.1|Egypt|2020-06-02	Africa|hCoV-19/Gambia/GC19-3112/2020|EPI ISL 561166|B.1|Gambia|2020-07-25	0.0004369824	Africa
Africa|hCoV-19/Egypt/CUNCI-HGC5I025/2020|EPI ISL 479716|A|Egypt|2020-06-02	Africa|hCoV-19/Gambia/GC19-3112/2020|EPI ISL 561166|B.1|Gambia|2020-07-25	0.0003030956	Africa
Africa|hCoV-19/Egypt/CUNCI-HGC5I026/2020|EPI ISL 479735|B.1.5|Egypt|2020-06-02	Africa|hCoV-19/Gambia/GC19-3112/2020|EPI ISL 561166|B.1|Gambia|2020-07-25	0.0004707987	Africa
Africa|hCoV-19/Egypt/CUNCI-HGC5I029/2020|EPI ISL 479734|B.1|Egypt|2020-06-02	Africa|hCoV-19/Gambia/GC19-3112/2020|EPI ISL 561166|B.1|Gambia|2020-07-25	0.0003697965	Africa
Africa|hCoV-19/Egypt/CUNCI-HGC5I030/2020|EPI ISL 479721|B.1.5|Egypt|2020-06-02	Africa|hCoV-19/Gambia/GC19-3112/2020|EPI ISL 561166|B.1|Gambia|2020-07-25	0.0002689149	Africa
Africa|hCoV-19/Egypt/CUNCI-HGC5I033/2020|EPI ISL 479717|B.1.5|Egypt|2020-06-02	Africa|hCoV-19/Gambia/GC19-3112/2020|EPI ISL 561166|B.1|Gambia|2020-07-25	0.0002689511	Africa
Africa|hCoV-19/Egypt/CUNCI-HGC5I034/2020|EPI ISL 479720|B.1.5|Egypt|2020-06-02	Africa|hCoV-19/Gambia/GC19-3112/2020|EPI ISL 561166|B.1|Gambia|2020-07-25	0.0003360928	Africa
Africa|hCoV-19/Egypt/CUNCI-HGC6I002/2020|EPI ISL 479719|B.1.1.1|Egypt|2020-06-02	Africa|hCoV-19/Gambia/GC19-3112/2020|EPI ISL 561166|B.1|Gambia|2020-07-25	0.0006387718	Africa
Africa|hCoV-19/Egypt/CUNCI-HGC6I003/2020|EPI ISL 479718|B.1.5|Egypt|2020-06-02	Africa|hCoV-19/Gambia/GC19-3112/2020|EPI ISL 561166|B.1|Gambia|2020-07-25	0.0003697381	Africa
Africa|hCoV-19/Egypt/CUNCI-HGC6I007/2020|EPI ISL 479722|B.1|Egypt|2020-06-02	Africa|hCoV-19/Gambia/GC19-3112/2020|EPI ISL 561166|B.1|Gambia|2020-07-25	0.0003361957	Africa
Africa|hCoV-19/Egypt/CUNCI-HGC6I010/2020|EPI ISL 478672|B.1|Egypt|2020-06-02	Africa|hCoV-19/Gambia/GC19-3112/2020|EPI ISL 561166|B.1|Gambia|2020-07-25	0.0004705363	Africa
Africa|hCoV-19/Egypt/CUNCI-HGC6I011/2020|EPI ISL 479727|A|Egypt|2020-06-02	Africa|hCoV-19/Gambia/GC19-3112/2020|EPI ISL 561166|B.1|Gambia|2020-07-25	0.0008069864	Africa
Africa|hCoV-19/Egypt/CUNCI-HGC6I015/2020|EPI ISL 479725|B.1.1|Egypt|2020-06-02	Africa|hCoV-19/Gambia/GC19-3112/2020|EPI ISL 561166|B.1|Gambia|2020-07-25	0.0005378336	Africa
Africa|hCoV-19/Egypt/CUNCI-HGC6I016/2020|EPI ISL 475723|B.1.247|Egypt|2020-06-02	Africa|hCoV-19/Gambia/GC19-3112/2020|EPI ISL 561166|B.1|Gambia|2020-07-25	0.0005719325	Africa
Africa|hCoV-19/Egypt/CUNCI-HGC6I024/2020|EPI ISL 479732|B.1.1.247|Egypt|2020-06-02	Africa|hCoV-19/Gambia/GC19-3112/2020|EPI ISL 561166|B.1|Gambia|2020-07-25	0.0005048127	Africa
Africa|hCoV-19/Egypt/CUNCI-HGC6I026/2020|EPI ISL 479724|B.1.1.1|Egypt|2020-06-02	Africa|hCoV-19/Gambia/GC19-3112/2020|EPI ISL 561166|B.1|Gambia|2020-07-25	0.0006724049	Africa
Africa|hCoV-19/Egypt/CUNCI-HGC6I029/2020|EPI ISL 477161|B.1.255|Egypt|2020-06-02	Africa|hCoV-19/Gambia/GC19-3112/2020|EPI ISL 561166|B.1|Gambia|2020-07-25	0.0004705568	Africa
Africa|hCoV-19/Egypt/CUNCI-HGC6I031/2020|EPI ISL 475724|B.1.1.1|Egypt|2020-06-02	Africa|hCoV-19/Gambia/GC19-3112/2020|EPI ISL 561166|B.1|Gambia|2020-07-25	0.0006391649	Africa
Africa|hCoV-19/Egypt/CUNCI-HGC6I032/2020|EPI ISL 479733|B.1.1.1|Egypt|2020-06-02	Africa|hCoV-19/Gambia/GC19-3112/2020|EPI ISL 561166|B.1|Gambia|2020-07-25	0.0006388577	Africa
Africa|hCoV-19/Egypt/CUNCI-HGC6I033/2020|EPI ISL 479723|B.1.1.1|Egypt|2020-06-02	Africa|hCoV-19/Gambia/GC19-3112/2020|EPI ISL 561166|B.1|Gambia|2020-07-25	0.0006388298	Africa
Africa|hCoV-19/Egypt/CUNCI-HGC7I01/2020|EPI ISL 529141|B.1|Egypt|2020-07-19	Africa|hCoV-19/Gambia/GC19-3112/2020|EPI ISL 561166|B.1|Gambia|2020-07-25	0.0005042510	Africa
Africa|hCoV-19/Egypt/CUNCI-HGC7I02/2020|EPI ISL 529142|A|Egypt|2020-07-19	Africa|hCoV-19/Gambia/GC19-3112/2020|EPI ISL 561166|B.1|Gambia|2020-07-25	0.0007733983	Africa
Africa|hCoV-19/Egypt/CUNCI-HGC7I07/2020|EPI ISL 529145|B.1|Egypt|2020-07-19	Africa|hCoV-19/Gambia/GC19-3112/2020|EPI ISL 561166|B.1|Gambia|2020-07-25	0.0004706359	Africa
Africa|hCoV-19/Egypt/EGY-020/2020|EPI ISL 526975|B.1|Egypt|2020-08-14	Africa|hCoV-19/Gambia/GC19-3112/2020|EPI ISL 561166|B.1|Gambia|2020-07-25	0.0004705679	Africa
Africa|hCoV-19/Egypt/EGY-041/2020|EPI ISL 526997|B.1|Egypt|2020-08-22	Africa|hCoV-19/Gambia/GC19-3112/2020|EPI ISL 561166|B.1|Gambia|2020-07-25	0.0004705679	Africa
Africa|hCoV-19/Egypt/EGY-S031/2020|EPI ISL 526986|B.1|Egypt|2020-08-17	Africa|hCoV-19/Gambia/GC19-3112/2020|EPI ISL 561166|B.1|Gambia|2020-07-25	0.0004705679	Africa
Africa|hCoV-19/Egypt/HCoV2-Egy-002/2020|EPI ISL 510532|B.1|Egypt|2020-06-02	Africa|hCoV-19/Gambia/GC19-3112/2020|EPI ISL 561166|B.1|Gambia|2020-07-25	0.0004705679	Africa
Africa|hCoV-19/Egypt/MASRI-005/2020|EPI ISL 482759|B.1|Egypt|2020-04-30	Africa|hCoV-19/Gambia/GC19-3112/2020|EPI ISL 561166|B.1|Gambia|2020-07-25	0.0003360635	Africa
Africa|hCoV-19/Egypt/MASRI-007/2020|EPI ISL 482760|B.1|Egypt|2020-04-28	Africa|hCoV-19/Gambia/GC19-3112/2020|EPI ISL 561166|B.1|Gambia|2020-07-25	0.0004035581	Africa
Africa|hCoV-19/Egypt/MASRI-008/2020|EPI ISL 482761|B.1|Egypt|2020-04-30	Africa|hCoV-19/Gambia/GC19-3112/2020|EPI ISL 561166|B.1|Gambia|2020-07-25	0.0003380774	Africa
Africa|hCoV-19/Egypt/MASRI-009/2020|EPI ISL 483035|A|Egypt|2020-04-30	Africa|hCoV-19/Gambia/GC19-3112/2020|EPI ISL 561166|B.1|Gambia|2020-07-25	0.0006387246	Africa
Africa|hCoV-19/Egypt/MASRI-011/2020|EPI ISL 482762|B.1|Egypt|2020-05-05	Africa|hCoV-19/Gambia/GC19-3112/2020|EPI ISL 561166|B.1|Gambia|2020-07-25	0.0004033818	Africa
Africa|hCoV-19/Egypt/MASRI-012/2020|EPI ISL 482763|B.1|Egypt|2020-05-05	Africa|hCoV-19/Gambia/GC19-3112/2020|EPI ISL 561166|B.1|Gambia|2020-07-25	0.0003024510	Africa
Africa|hCoV-19/Egypt/MASRI-014/2020|EPI ISL 482765|B.1|Egypt|2020-04-30	Africa|hCoV-19/Gambia/GC19-3112/2020|EPI ISL 561166|B.1|Gambia|2020-07-25	0.0005379094	Africa
Africa|hCoV-19/Egypt/MASRI-015/2020|EPI ISL 482766|B.1.36|Egypt|2020-05-11	Africa|hCoV-19/Gambia/GC19-3112/2020|EPI ISL 561166|B.1|Gambia|2020-07-25	0.0006050911	Africa
Africa|hCoV-19/Egypt/MASRI-016/2020|EPI ISL 482767|B.1|Egypt|2020-05-11	Africa|hCoV-19/Gambia/GC19-3112/2020|EPI ISL 561166|B.1|Gambia|2020-07-25	0.0005382712	Africa
Africa|hCoV-19/Egypt/MASRI-018/2020|EPI ISL 483036|A|Egypt|2020-05-10	Africa|hCoV-19/Gambia/GC19-3112/2020|EPI ISL 561166|B.1|Gambia|2020-07-25	0.0007787648	Africa
Africa|hCoV-19/Egypt/MASRI-020/2020|EPI ISL 483037|B.1|Egypt|2020-05-13	Africa|hCoV-19/Gambia/GC19-3112/2020|EPI ISL 561166|B.1|Gambia|2020-07-25	0.0006113242	Africa
Africa|hCoV-19/Egypt/MASRI-022/2020|EPI ISL 482768|B.1.255|Egypt|2020-05-13	Africa|hCoV-19/Gambia/GC19-3112/2020|EPI ISL 561166|B.1|Gambia|2020-07-25	0.0005386729	Africa
Africa|hCoV-19/Egypt/MASRI-023/2020|EPI ISL 482769|B.1|Egypt|2020-05-11	Africa|hCoV-19/Gambia/GC19-3112/2020|EPI ISL 561166|B.1|Gambia|2020-07-25	0.0003364466	Africa
Africa|hCoV-19/Egypt/MASRI-024/2020|EPI ISL 482770|B.1|Egypt|2020-05-11	Africa|hCoV-19/Gambia/GC19-3112/2020|EPI ISL 561166|B.1|Gambia|2020-07-25	0.0004033141	Africa
Africa|hCoV-19/Egypt/MASRI-025/2020|EPI ISL 482771|B.1|Egypt|2020-05-10	Africa|hCoV-19/Gambia/GC19-3112/2020|EPI ISL 561166|B.1|Gambia|2020-07-25	0.0005380594	Africa
Africa|hCoV-19/Egypt/MASRI-026/2020|EPI ISL 482772|B.1|Egypt|2020-05-10	Africa|hCoV-19/Gambia/GC19-3112/2020|EPI ISL 561166|B.1|Gambia|2020-07-25	0.0004706406	Africa
Africa|hCoV-19/Egypt/MASRI-027/2020|EPI ISL 482773|B.1.1.123|Egypt|2020-05-08	Africa|hCoV-19/Gambia/GC19-3112/2020|EPI ISL 561166|B.1|Gambia|2020-07-25	0.0004715774	Africa
Africa|hCoV-19/Egypt/MASRI-028/2020|EPI ISL 483038|B.1|Egypt|2020-05-13	Africa|hCoV-19/Gambia/GC19-3112/2020|EPI ISL 561166|B.1|Gambia|2020-07-25	0.0004705632	Africa
Africa|hCoV-19/Egypt/MASRI-029/2020|EPI ISL 482774|B.1|Egypt|2020-05-13	Africa|hCoV-19/Gambia/GC19-3112/2020|EPI ISL 561166|B.1|Gambia|2020-07-25	0.0004033276	Africa
Africa|hCoV-19/Egypt/MASRI-10/2020|EPI ISL 475752|B.1.255|Egypt|2020-05	Africa|hCoV-19/Gambia/GC19-3112/2020|EPI ISL 561166|B.1|Gambia|2020-07-25	0.0005043358	Africa
Africa|hCoV-19/Egypt/MASRI-11/2020|EPI ISL 475753|B.1.36|Egypt|2020-05	Africa|hCoV-19/Gambia/GC19-3112/2020|EPI ISL 561166|B.1|Gambia|2020-07-25	0.0006387137	Africa
Africa|hCoV-19/Egypt/MASRI-14/2020|EPI ISL 475749|B.1|Egypt|2020-05	Africa|hCoV-19/Gambia/GC19-3112/2020|EPI ISL 561166|B.1|Gambia|2020-07-25	0.0003697095	Africa
Africa|hCoV-19/Egypt/MASRI-15/2020|EPI ISL 475750|B.1.1|Egypt|2020-05	Africa|hCoV-19/Gambia/GC19-3112/2020|EPI ISL 561166|B.1|Gambia|2020-07-25	0.0007105728	Africa
Africa|hCoV-19/Egypt/MASRI-2/2020|EPI ISL 475745|B.1|Egypt|2020-05	Africa|hCoV-19/Gambia/GC19-3112/2020|EPI ISL 561166|B.1|Gambia|2020-07-25	0.0004033004	Africa
Africa|hCoV-19/Egypt/MASRI-3/2020|EPI ISL 475746|A|Egypt|2020-05	Africa|hCoV-19/Gambia/GC19-3112/2020|EPI ISL 561166|B.1|Gambia|2020-07-25	0.0006723982	Africa
Africa|hCoV-19/Egypt/MASRI-6/2020|EPI ISL 475747|B.1.255|Egypt|2020-05	Africa|hCoV-19/Gambia/GC19-3112/2020|EPI ISL 561166|B.1|Gambia|2020-07-25	0.0004033006	Africa
Africa|hCoV-19/Egypt/MASRI-9/2020|EPI ISL 475751|B.1.1.1|Egypt|2020-05	Africa|hCoV-19/Gambia/GC19-3112/2020|EPI ISL 561166|B.1|Gambia|2020-07-25	0.0007735466	Africa
Africa|hCoV-19/Egypt/NRC-01/2020|EPI ISL 430820|B.1|Egypt|2020-03-18	Africa|hCoV-19/Gambia/GC19-3112/2020|EPI ISL 561166|B.1|Gambia|2020-07-25	0.0003711864	Africa
Africa|hCoV-19/Egypt/NRC-03/2020|EPI ISL 430819|B.1.246|Egypt|2020-03-18	Africa|hCoV-19/Gambia/GC19-3112/2020|EPI ISL 561166|B.1|Gambia|2020-07-25	0.0004046643	Africa
Africa|hCoV-19/Gabon/ITM-K011/2020|EPI ISL 539573|A|Gabon|2020-03-22	Africa|hCoV-19/Gambia/GC19-3112/2020|EPI ISL 561166|B.1|Gambia|2020-07-25	0.0006050812	Africa
Africa|hCoV-19/Gabon/ITM-K023/2020|EPI ISL 539574|B.1.178|Gabon|2020-03-27	Africa|hCoV-19/Gambia/GC19-3112/2020|EPI ISL 561166|B.1|Gambia|2020-07-25	0.0003024510	Africa
Africa|hCoV-19/Gabon/ITM-K027/2020|EPI ISL 539575|A|Gabon|2020-03-27	Africa|hCoV-19/Gambia/GC19-3112/2020|EPI ISL 561166|B.1|Gambia|2020-07-25	0.0006050670	Africa
Africa|hCoV-19/Gabon/ITM-K028/2020|EPI ISL 539576|B.1.292|Gabon|2020-03-27	Africa|hCoV-19/Gambia/GC19-3112/2020|EPI ISL 561166|B.1|Gambia|2020-07-25	0.0003696847	Africa
Africa|hCoV-19/Gambia/0214/2020|EPI ISL 471158|B.1|Gambia|2020-03-29	Africa|hCoV-19/Gambia/GC19-3112/2020|EPI ISL 561166|B.1|Gambia|2020-07-25	0.0005387657	Africa
Africa|hCoV-19/Gambia/0268/2020|EPI ISL 471159|B.1.1|Gambia|2020-03-21	Africa|hCoV-19/Gambia/GC19-3112/2020|EPI ISL 561166|B.1|Gambia|2020-07-25	0.0004072374	Africa
Africa|hCoV-19/Gambia/0278/2020|EPI ISL 471160|B.1.1|Gambia|2020-03-20	Africa|hCoV-19/Gambia/GC19-3112/2020|EPI ISL 561166|B.1|Gambia|2020-07-25	0.0004078323	Africa
Africa|hCoV-19/Gambia/0528/2020|EPI ISL 471161|B.1.1.293|Gambia|2020-04-30	Africa|hCoV-19/Gambia/GC19-3112/2020|EPI ISL 561166|B.1|Gambia|2020-07-25	0.0004136413	Africa
Africa|hCoV-19/Gambia/0531/2020|EPI ISL 471162|B.1.1.293|Gambia|2020-04-30	Africa|hCoV-19/Gambia/GC19-3112/2020|EPI ISL 561166|B.1|Gambia|2020-07-25	0.0004136700	Africa
Africa|hCoV-19/Gambia/0536/2020|EPI ISL 471163|B.1.1.293|Gambia|2020-04-30	Africa|hCoV-19/Gambia/GC19-3112/2020|EPI ISL 561166|B.1|Gambia|2020-07-25	0.0004369574	Africa
Africa|hCoV-19/Gambia/0547/2020|EPI ISL 471164|B.1.1.293|Gambia|2020-04-30	Africa|hCoV-19/Gambia/GC19-3112/2020|EPI ISL 561166|B.1|Gambia|2020-07-25	0.0004376487	Africa
Africa|hCoV-19/Gambia/0548/2020|EPI ISL 471165|B.1.5|Gambia|2020-04-30	Africa|hCoV-19/Gambia/GC19-3112/2020|EPI ISL 561166|B.1|Gambia|2020-07-25	0.0003130491	Africa
Africa|hCoV-19/Gambia/1090/2020|EPI ISL 471166|B.1.1|Gambia|2020-05-04	Africa|hCoV-19/Gambia/GC19-3112/2020|EPI ISL 561166|B.1|Gambia|2020-07-25	0.0004744051	Africa
Africa|hCoV-19/Gambia/1094/2020|EPI ISL 471167|B.1.1.293|Gambia|2020-05-04	Africa|hCoV-19/Gambia/GC19-3112/2020|EPI ISL 561166|B.1|Gambia|2020-07-25	0.0004369574	Africa
Africa|hCoV-19/Gambia/1251/2020|EPI ISL 471168|B.1.1.293|Gambia|2020-05-07	Africa|hCoV-19/Gambia/GC19-3112/2020|EPI ISL 561166|B.1|Gambia|2020-07-25	0.0004136415	Africa
Africa|hCoV-19/Gambia/1264/2020|EPI ISL 471169|B.1.1|Gambia|2020-05-07	Africa|hCoV-19/Gambia/GC19-3112/2020|EPI ISL 561166|B.1|Gambia|2020-07-25	0.0004066854	Africa
Africa|hCoV-19/Gambia/1271/2020|EPI ISL 471170|B.1.1|Gambia|2020-05-07	Africa|hCoV-19/Gambia/GC19-3112/2020|EPI ISL 561166|B.1|Gambia|2020-07-25	0.0004072098	Africa
Africa|hCoV-19/Gambia/1277/2020|EPI ISL 471171|B.1.1.293|Gambia|2020-05-07	Africa|hCoV-19/Gambia/GC19-3112/2020|EPI ISL 561166|B.1|Gambia|2020-07-25	0.0004369574	Africa
Africa|hCoV-19/Gambia/3668/2020|EPI ISL 560992|B.1.5.12|Gambia|2020-07-30	Africa|hCoV-19/Gambia/GC19-3112/2020|EPI ISL 561166|B.1|Gambia|2020-07-25	0.0005417977	Africa
Africa|hCoV-19/Gambia/3670/2020|EPI ISL 560993|B.1.5.12|Gambia|2020-07-30	Africa|hCoV-19/Gambia/GC19-3112/2020|EPI ISL 561166|B.1|Gambia|2020-07-25	0.0005462361	Africa
Africa|hCoV-19/Gambia/3671/2020|EPI ISL 560994|B.1.1.293|Gambia|2020-07-30	Africa|hCoV-19/Gambia/GC19-3112/2020|EPI ISL 561166|B.1|Gambia|2020-07-25	0.0004063179	Africa
Africa|hCoV-19/Gambia/3673/2020|EPI ISL 560995|B.1.5|Gambia|2020-07-30	Africa|hCoV-19/Gambia/GC19-3112/2020|EPI ISL 561166|B.1|Gambia|2020-07-25	0.0004063948	Africa
Africa|hCoV-19/Gambia/3676/2020|EPI ISL 560996|B.1.5|Gambia|2020-07-30	Africa|hCoV-19/Gambia/GC19-3112/2020|EPI ISL 561166|B.1|Gambia|2020-07-25	0.0002757477	Africa
Africa|hCoV-19/Gambia/3678/2020|EPI ISL 560997|B.1.292|Gambia|2020-07-30	Africa|hCoV-19/Gambia/GC19-3112/2020|EPI ISL 561166|B.1|Gambia|2020-07-25	0.0004033141	Africa
Africa|hCoV-19/Gambia/3679/2020|EPI ISL 560998|B.1.5.12|Gambia|2020-07-30	Africa|hCoV-19/Gambia/GC19-3112/2020|EPI ISL 561166|B.1|Gambia|2020-07-25	0.0004779776	Africa
Africa|hCoV-19/Gambia/3680/2020|EPI ISL 560999|B.1.5|Gambia|2020-07-30	Africa|hCoV-19/Gambia/GC19-3112/2020|EPI ISL 561166|B.1|Gambia|2020-07-25	0.0003103477	Africa
Africa|hCoV-19/Gambia/3683/2020|EPI ISL 561000|B.1.292|Gambia|2020-07-30	Africa|hCoV-19/Gambia/GC19-3112/2020|EPI ISL 561166|B.1|Gambia|2020-07-25	0.0004369323	Africa
Africa|hCoV-19/Gambia/3703/2020|EPI ISL 561001|B.1.5.12|Gambia|2020-07-30	Africa|hCoV-19/Gambia/GC19-3112/2020|EPI ISL 561166|B.1|Gambia|2020-07-25	0.0004705632	Africa
Africa|hCoV-19/Gambia/3717/2020|EPI ISL 561002|B.1.5|Gambia|2020-07-30	Africa|hCoV-19/Gambia/GC19-3112/2020|EPI ISL 561166|B.1|Gambia|2020-07-25	0.0003413859	Africa
Africa|hCoV-19/Gambia/3724/2020|EPI ISL 561003|B.1.5.12|Gambia|2020-07-30	Africa|hCoV-19/Gambia/GC19-3112/2020|EPI ISL 561166|B.1|Gambia|2020-07-25	0.0004705632	Africa
Africa|hCoV-19/Gambia/3725/2020|EPI ISL 561004|B.1.1.293|Gambia|2020-07-30	Africa|hCoV-19/Gambia/GC19-3112/2020|EPI ISL 561166|B.1|Gambia|2020-07-25	0.0005714903	Africa
Africa|hCoV-19/Gambia/3728/2020|EPI ISL 561005|B.1.5|Gambia|2020-07-30	Africa|hCoV-19/Gambia/GC19-3112/2020|EPI ISL 561166|B.1|Gambia|2020-07-25	0.0002462904	Africa
Africa|hCoV-19/Gambia/3729/2020|EPI ISL 561006|B.1.5.12|Gambia|2020-07-30	Africa|hCoV-19/Gambia/GC19-3112/2020|EPI ISL 561166|B.1|Gambia|2020-07-25	0.0004033100	Africa
Africa|hCoV-19/Gambia/3732/2020|EPI ISL 561007|B.1.5|Gambia|2020-07-30	Africa|hCoV-19/Gambia/GC19-3112/2020|EPI ISL 561166|B.1|Gambia|2020-07-25	0.0003416307	Africa
Africa|hCoV-19/Gambia/3735/2020|EPI ISL 561008|B.1.5|Gambia|2020-07-30	Africa|hCoV-19/Gambia/GC19-3112/2020|EPI ISL 561166|B.1|Gambia|2020-07-25	0.0002412576	Africa
Africa|hCoV-19/Gambia/3737/2020|EPI ISL 561009|B.1.1.293|Gambia|2020-07-30	Africa|hCoV-19/Gambia/GC19-3112/2020|EPI ISL 561166|B.1|Gambia|2020-07-25	0.0004708052	Africa
Africa|hCoV-19/Gambia/3741/2020|EPI ISL 561010|B.1.5.12|Gambia|2020-07-30	Africa|hCoV-19/Gambia/GC19-3112/2020|EPI ISL 561166|B.1|Gambia|2020-07-25	0.0004096378	Africa
Africa|hCoV-19/Gambia/3743/2020|EPI ISL 561011|B.1.5.12|Gambia|2020-07-30	Africa|hCoV-19/Gambia/GC19-3112/2020|EPI ISL 561166|B.1|Gambia|2020-07-25	0.0005378282	Africa
Africa|hCoV-19/Gambia/3749/2020|EPI ISL 561012|B.1.5.12|Gambia|2020-07-30	Africa|hCoV-19/Gambia/GC19-3112/2020|EPI ISL 561166|B.1|Gambia|2020-07-25	0.0004705474	Africa
Africa|hCoV-19/Gambia/3761/2020|EPI ISL 561013|B.1.5.12|Gambia|2020-07-30	Africa|hCoV-19/Gambia/GC19-3112/2020|EPI ISL 561166|B.1|Gambia|2020-07-25	0.0004705474	Africa
Africa|hCoV-19/Gambia/3772/2020|EPI ISL 561025|B.1.5|Gambia|2020-07-30	Africa|hCoV-19/Gambia/GC19-3112/2020|EPI ISL 561166|B.1|Gambia|2020-07-25	0.0003136350	Africa
Africa|hCoV-19/Gambia/GC19-015/2020|EPI ISL 428855|B.1.1.8|Gambia|2020-03-17	Africa|hCoV-19/Gambia/GC19-3112/2020|EPI ISL 561166|B.1|Gambia|2020-07-25	0.0004369383	Africa
Africa|hCoV-19/Gambia/GC19-026/2020|EPI ISL 428856|B.6|Gambia|2020-03-21	Africa|hCoV-19/Gambia/GC19-3112/2020|EPI ISL 561166|B.1|Gambia|2020-07-25	0.0005714385	Africa
Africa|hCoV-19/Gambia/GC19-029/2020|EPI ISL 428857|B.1|Gambia|2020-04-20	Africa|hCoV-19/Gambia/GC19-3112/2020|EPI ISL 561166|B.1|Gambia|2020-07-25	0.0003697008	Africa
Africa|hCoV-19/Gambia/GC19-0479/2020|EPI ISL 561015|B.1.1.293|Gambia|2020-04-29	Africa|hCoV-19/Gambia/GC19-3112/2020|EPI ISL 561166|B.1|Gambia|2020-07-25	0.0004567412	Africa
Africa|hCoV-19/Gambia/GC19-0544/2020|EPI ISL 561016|B.1.5|Gambia|2020-05-01	Africa|hCoV-19/Gambia/GC19-3112/2020|EPI ISL 561166|B.1|Gambia|2020-07-25	0.0002797877	Africa
Africa|hCoV-19/Gambia/GC19-1385/2020|EPI ISL 561018|B.1.5|Gambia|2020-05-12	Africa|hCoV-19/Gambia/GC19-3112/2020|EPI ISL 561166|B.1|Gambia|2020-07-25	0.0003182136	Africa
Africa|hCoV-19/Gambia/GC19-1503/2020|EPI ISL 561021|B.1.1|Gambia|2020-05-14	Africa|hCoV-19/Gambia/GC19-3112/2020|EPI ISL 561166|B.1|Gambia|2020-07-25	0.0005042010	Africa
Africa|hCoV-19/Gambia/GC19-1527/2020|EPI ISL 561022|B.1.1.293|Gambia|2020-05-16	Africa|hCoV-19/Gambia/GC19-3112/2020|EPI ISL 561166|B.1|Gambia|2020-07-25	0.0004370014	Africa
Africa|hCoV-19/Gambia/GC19-1533/2020|EPI ISL 561023|B.1.1.264|Gambia|2020-05-16	Africa|hCoV-19/Gambia/GC19-3112/2020|EPI ISL 561166|B.1|Gambia|2020-07-25	0.0004179627	Africa
Africa|hCoV-19/Gambia/GC19-1572/2020|EPI ISL 561014|B.1.1|Gambia|2020-05-20	Africa|hCoV-19/Gambia/GC19-3112/2020|EPI ISL 561166|B.1|Gambia|2020-07-25	0.0004184685	Africa
Africa|hCoV-19/Gambia/GC19-1575/2020|EPI ISL 561026|B.1.1|Gambia|2020-05-20	Africa|hCoV-19/Gambia/GC19-3112/2020|EPI ISL 561166|B.1|Gambia|2020-07-25	0.0004164683	Africa
Africa|hCoV-19/Gambia/GC19-1606/2020|EPI ISL 561027|B.1.1|Gambia|2020-05-20	Africa|hCoV-19/Gambia/GC19-3112/2020|EPI ISL 561166|B.1|Gambia|2020-07-25	0.0004179764	Africa
Africa|hCoV-19/Gambia/GC19-1706/2020|EPI ISL 561028|B.1.5|Gambia|2020-05-22	Africa|hCoV-19/Gambia/GC19-3112/2020|EPI ISL 561166|B.1|Gambia|2020-07-25	0.0003149510	Africa
Africa|hCoV-19/Gambia/GC19-1814/2020|EPI ISL 561032|B.1.5|Gambia|2020-05-28	Africa|hCoV-19/Gambia/GC19-3112/2020|EPI ISL 561166|B.1|Gambia|2020-07-25	0.0002827432	Africa
Africa|hCoV-19/Gambia/GC19-1818/2020|EPI ISL 561034|B.1.1|Gambia|2020-05-28	Africa|hCoV-19/Gambia/GC19-3112/2020|EPI ISL 561166|B.1|Gambia|2020-07-25	0.0005042346	Africa
Africa|hCoV-19/Gambia/GC19-1983/2020|EPI ISL 561038|B.1.1|Gambia|2020-06-07	Africa|hCoV-19/Gambia/GC19-3112/2020|EPI ISL 561166|B.1|Gambia|2020-07-25	0.0005042189	Africa
Africa|hCoV-19/Gambia/GC19-2197/2020|EPI ISL 561040|B.1.292|Gambia|2020-06-26	Africa|hCoV-19/Gambia/GC19-3112/2020|EPI ISL 561166|B.1|Gambia|2020-07-25	0.0004065794	Africa
Africa|hCoV-19/Gambia/GC19-2427/2020|EPI ISL 561105|B.1.1.293|Gambia|2020-07-21	Africa|hCoV-19/Gambia/GC19-3112/2020|EPI ISL 561166|B.1|Gambia|2020-07-25	0.0004370205	Africa
Africa|hCoV-19/Gambia/GC19-2443/2020|EPI ISL 561106|B.1.5|Gambia|2020-07-21	Africa|hCoV-19/Gambia/GC19-3112/2020|EPI ISL 561166|B.1|Gambia|2020-07-25	0.0002474743	Africa
Africa|hCoV-19/Gambia/GC19-2450/2020|EPI ISL 561107|B.1.5.12|Gambia|2020-07-21	Africa|hCoV-19/Gambia/GC19-3112/2020|EPI ISL 561166|B.1|Gambia|2020-07-25	0.0004705695	Africa
Africa|hCoV-19/Gambia/GC19-2459/2020|EPI ISL 561108|B.1.1.293|Gambia|2020-07-21	Africa|hCoV-19/Gambia/GC19-3112/2020|EPI ISL 561166|B.1|Gambia|2020-07-25	0.0004066304	Africa
Africa|hCoV-19/Gambia/GC19-2469/2020|EPI ISL 561109|B.1.5|Gambia|2020-07-21	Africa|hCoV-19/Gambia/GC19-3112/2020|EPI ISL 561166|B.1|Gambia|2020-07-25	0.0002412826	Africa
Africa|hCoV-19/Gambia/GC19-2473/2020|EPI ISL 561110|B.1.5.12|Gambia|2020-07-21	Africa|hCoV-19/Gambia/GC19-3112/2020|EPI ISL 561166|B.1|Gambia|2020-07-25	0.0005042139	Africa
Africa|hCoV-19/Gambia/GC19-2498/2020|EPI ISL 561111|B.1.292|Gambia|2020-07-21	Africa|hCoV-19/Gambia/GC19-3112/2020|EPI ISL 561166|B.1|Gambia|2020-07-25	0.0004369178	Africa
Africa|hCoV-19/Gambia/GC19-2525/2020|EPI ISL 561113|B.1.1.293|Gambia|2020-07-21	Africa|hCoV-19/Gambia/GC19-3112/2020|EPI ISL 561166|B.1|Gambia|2020-07-25	0.0005042138	Africa
Africa|hCoV-19/Gambia/GC19-2526/2020|EPI ISL 561114|B.1.5.12|Gambia|2020-07-21	Africa|hCoV-19/Gambia/GC19-3112/2020|EPI ISL 561166|B.1|Gambia|2020-07-25	0.0005042240	Africa
Africa|hCoV-19/Gambia/GC19-2629/2020|EPI ISL 561123|B.1.5.12|Gambia|2020-07-21	Africa|hCoV-19/Gambia/GC19-3112/2020|EPI ISL 561166|B.1|Gambia|2020-07-25	0.0004743958	Africa
Africa|hCoV-19/Gambia/GC19-2632/2020|EPI ISL 561124|B.1.5.12|Gambia|2020-07-21	Africa|hCoV-19/Gambia/GC19-3112/2020|EPI ISL 561166|B.1|Gambia|2020-07-25	0.0004740425	Africa
Africa|hCoV-19/Gambia/GC19-2638/2020|EPI ISL 561126|B.1.5.12|Gambia|2020-07-21	Africa|hCoV-19/Gambia/GC19-3112/2020|EPI ISL 561166|B.1|Gambia|2020-07-25	0.0004509869	Africa
Africa|hCoV-19/Gambia/GC19-2652/2020|EPI ISL 561128|B.1.5.12|Gambia|2020-07-21	Africa|hCoV-19/Gambia/GC19-3112/2020|EPI ISL 561166|B.1|Gambia|2020-07-25	0.0003698760	Africa
Africa|hCoV-19/Gambia/GC19-2654/2020|EPI ISL 561130|B.1.292|Gambia|2020-07-21	Africa|hCoV-19/Gambia/GC19-3112/2020|EPI ISL 561166|B.1|Gambia|2020-07-25	0.0004705837	Africa
Africa|hCoV-19/Gambia/GC19-2663/2020|EPI ISL 561133|B.1.1.293|Gambia|2020-07-21	Africa|hCoV-19/Gambia/GC19-3112/2020|EPI ISL 561166|B.1|Gambia|2020-07-25	0.0005378390	Africa
Africa|hCoV-19/Gambia/GC19-2707/2020|EPI ISL 561134|B.1.1.293|Gambia|2020-07-21	Africa|hCoV-19/Gambia/GC19-3112/2020|EPI ISL 561166|B.1|Gambia|2020-07-25	0.0004740680	Africa
Africa|hCoV-19/Gambia/GC19-2711/2020|EPI ISL 561135|B.1.5.12|Gambia|2020-07-21	Africa|hCoV-19/Gambia/GC19-3112/2020|EPI ISL 561166|B.1|Gambia|2020-07-25	0.0004369090	Africa
Africa|hCoV-19/Gambia/GC19-2730/2020|EPI ISL 561136|B.1.5.12|Gambia|2020-07-21	Africa|hCoV-19/Gambia/GC19-3112/2020|EPI ISL 561166|B.1|Gambia|2020-07-25	0.0005757065	Africa
Africa|hCoV-19/Gambia/GC19-2731/2020|EPI ISL 561137|B.1.1.293|Gambia|2020-07-21	Africa|hCoV-19/Gambia/GC19-3112/2020|EPI ISL 561166|B.1|Gambia|2020-07-25	0.0005042477	Africa
Africa|hCoV-19/Gambia/GC19-2828/2020|EPI ISL 561150|B.1.361|Gambia|2020-07-24	Africa|hCoV-19/Gambia/GC19-3112/2020|EPI ISL 561166|B.1|Gambia|2020-07-25	0.0004369661	Africa
Africa|hCoV-19/Gambia/GC19-2842/2020|EPI ISL 561151|B.1.1|Gambia|2020-07-24	Africa|hCoV-19/Gambia/GC19-3112/2020|EPI ISL 561166|B.1|Gambia|2020-07-25	0.0005715095	Africa
Africa|hCoV-19/Gambia/GC19-2898/2020|EPI ISL 561153|B.1.5.12|Gambia|2020-07-24	Africa|hCoV-19/Gambia/GC19-3112/2020|EPI ISL 561166|B.1|Gambia|2020-07-25	0.0004369383	Africa
Africa|hCoV-19/Gambia/GC19-2904/2020|EPI ISL 561154|B.1.1|Gambia|2020-07-24	Africa|hCoV-19/Gambia/GC19-3112/2020|EPI ISL 561166|B.1|Gambia|2020-07-25	0.0005714903	Africa
Africa|hCoV-19/Gambia/GC19-2947/2020|EPI ISL 561155|B.1.5.12|Gambia|2020-07-24	Africa|hCoV-19/Gambia/GC19-3112/2020|EPI ISL 561166|B.1|Gambia|2020-07-25	0.0004705474	Africa
Africa|hCoV-19/Gambia/GC19-2973/2020|EPI ISL 561156|B.1.1.293|Gambia|2020-07-24	Africa|hCoV-19/Gambia/GC19-3112/2020|EPI ISL 561166|B.1|Gambia|2020-07-25	0.0004705790	Africa
Africa|hCoV-19/Gambia/GC19-2977/2020|EPI ISL 561157|B.1.1.293|Gambia|2020-07-24	Africa|hCoV-19/Gambia/GC19-3112/2020|EPI ISL 561166|B.1|Gambia|2020-07-25	0.0004705948	Africa
Africa|hCoV-19/Gambia/GC19-2985/2020|EPI ISL 561158|B.1.5.12|Gambia|2020-07-24	Africa|hCoV-19/Gambia/GC19-3112/2020|EPI ISL 561166|B.1|Gambia|2020-07-25	0.0003696773	Africa
Africa|hCoV-19/Gambia/GC19-2991/2020|EPI ISL 561159|B.1.1|Gambia|2020-07-24	Africa|hCoV-19/Gambia/GC19-3112/2020|EPI ISL 561166|B.1|Gambia|2020-07-25	0.0004370058	Africa
Africa|hCoV-19/Gambia/GC19-3064/2020|EPI ISL 561160|B.1.1|Gambia|2020-07-25	Africa|hCoV-19/Gambia/GC19-3112/2020|EPI ISL 561166|B.1|Gambia|2020-07-25	0.0005715288	Africa
Africa|hCoV-19/Gambia/GC19-3065/2020|EPI ISL 561161|B.1.5.12|Gambia|2020-07-25	Africa|hCoV-19/Gambia/GC19-3112/2020|EPI ISL 561166|B.1|Gambia|2020-07-25	0.0005127787	Africa
Africa|hCoV-19/Gambia/GC19-3081/2020|EPI ISL 561162|B.1.1|Gambia|2020-07-25	Africa|hCoV-19/Gambia/GC19-3112/2020|EPI ISL 561166|B.1|Gambia|2020-07-25	0.0005715093	Africa
Africa|hCoV-19/Gambia/GC19-3085/2020|EPI ISL 561163|B.1.1.293|Gambia|2020-07-25	Africa|hCoV-19/Gambia/GC19-3112/2020|EPI ISL 561166|B.1|Gambia|2020-07-25	0.0004063632	Africa
Africa|hCoV-19/Gambia/GC19-3087/2020|EPI ISL 561041|B.1.292|Gambia|2020-07-25	Africa|hCoV-19/Gambia/GC19-3112/2020|EPI ISL 561166|B.1|Gambia|2020-07-25	0.0004705362	Africa
Africa|hCoV-19/Gambia/GC19-3099/2020|EPI ISL 561164|B.1.1.242|Gambia|2020-07-25	Africa|hCoV-19/Gambia/GC19-3112/2020|EPI ISL 561166|B.1|Gambia|2020-07-25	0.0005378463	Africa
Africa|hCoV-19/Gambia/GC19-3110/2020|EPI ISL 561165|B.1.1.293|Gambia|2020-07-25	Africa|hCoV-19/Gambia/GC19-3112/2020|EPI ISL 561166|B.1|Gambia|2020-07-25	0.0005042189	Africa
Africa|hCoV-19/Algeria/G0638 2264/2020|EPI ISL 418241|B.1|Algeria|2020-03-02	Africa|hCoV-19/Gambia/GC19-3113/2020|EPI ISL 561167|B.1.1.293|Gambia|2020-07-25	0.0004377797	Africa
Africa|hCoV-19/Algeria/G0640 2265/2020|EPI ISL 418242|B.1|Algeria|2020-03-08	Africa|hCoV-19/Gambia/GC19-3113/2020|EPI ISL 561167|B.1.1.293|Gambia|2020-07-25	0.0003360882	Africa
Africa|hCoV-19/Algeria/G0860 2262/2020|EPI ISL 420037|B.1|Algeria|2020-03-02	Africa|hCoV-19/Gambia/GC19-3113/2020|EPI ISL 561167|B.1.1.293|Gambia|2020-07-25	0.0003360882	Africa
Africa|hCoV-19/Benin/1022/2020|EPI ISL 476826|B.1|Benin|2020-03-25	Africa|hCoV-19/Gambia/GC19-3113/2020|EPI ISL 561167|B.1.1.293|Gambia|2020-07-25	0.0003025007	Africa
Africa|hCoV-19/Benin/1092/2020|EPI ISL 476827|B.1|Benin|2020-03-27	Africa|hCoV-19/Gambia/GC19-3113/2020|EPI ISL 561167|B.1.1.293|Gambia|2020-07-25	0.0003698610	Africa
Africa|hCoV-19/Benin/1408/2020|EPI ISL 476825|B.1.356|Benin|2020-04-04	Africa|hCoV-19/Gambia/GC19-3113/2020|EPI ISL 561167|B.1.1.293|Gambia|2020-07-25	0.0003361108	Africa
Africa|hCoV-19/Benin/1409/2020|EPI ISL 476828|B.1|Benin|2020-04-06	Africa|hCoV-19/Gambia/GC19-3113/2020|EPI ISL 561167|B.1.1.293|Gambia|2020-07-25	0.0003723734	Africa
Africa|hCoV-19/Benin/1950/2020|EPI ISL 476830|A|Benin|2020-04-15	Africa|hCoV-19/Gambia/GC19-3113/2020|EPI ISL 561167|B.1.1.293|Gambia|2020-07-25	0.0005379582	Africa
Africa|hCoV-19/Benin/197/2020|EPI ISL 476822|B.1.178|Benin|2020-03-15	Africa|hCoV-19/Gambia/GC19-3113/2020|EPI ISL 561167|B.1.1.293|Gambia|2020-07-25	0.0003025343	Africa
Africa|hCoV-19/Benin/2012/2020|EPI ISL 476831|A|Benin|2020-04-15	Africa|hCoV-19/Gambia/GC19-3113/2020|EPI ISL 561167|B.1.1.293|Gambia|2020-07-25	0.0005715096	Africa
Africa|hCoV-19/Benin/260/2020|EPI ISL 476823|B.1.292|Benin|2020-03-17	Africa|hCoV-19/Gambia/GC19-3113/2020|EPI ISL 561167|B.1.1.293|Gambia|2020-07-25	0.0004033573	Africa
Africa|hCoV-19/Benin/314/2020|EPI ISL 476834|B.1.5|Benin|2020-03-17	Africa|hCoV-19/Gambia/GC19-3113/2020|EPI ISL 561167|B.1.1.293|Gambia|2020-07-25	0.0004056216	Africa
Africa|hCoV-19/Benin/461/2020|EPI ISL 476833|A|Benin|2020-03-17	Africa|hCoV-19/Gambia/GC19-3113/2020|EPI ISL 561167|B.1.1.293|Gambia|2020-07-25	0.0005378572	Africa
Africa|hCoV-19/Benin/501/2020|EPI ISL 476824|B.1.356|Benin|2020-03-17	Africa|hCoV-19/Gambia/GC19-3113/2020|EPI ISL 561167|B.1.1.293|Gambia|2020-07-25	0.0003360882	Africa
Africa|hCoV-19/Benin/843/2020|EPI ISL 476829|A|Benin|2020-03-19	Africa|hCoV-19/Gambia/GC19-3113/2020|EPI ISL 561167|B.1.1.293|Gambia|2020-07-25	0.0004706692	Africa
Africa|hCoV-19/Botswana/BOT0455/2020|EPI ISL 560386|B.1|Botswana|2020-03-28	Africa|hCoV-19/Gambia/GC19-3113/2020|EPI ISL 561167|B.1.1.293|Gambia|2020-07-25	0.0002688597	Africa
Africa|hCoV-19/Botswana/BOT2254/2020|EPI ISL 560390|B.1.1|Botswana|2020-04-08	Africa|hCoV-19/Gambia/GC19-3113/2020|EPI ISL 561167|B.1.1.293|Gambia|2020-07-25	0.0001368139	Africa
Africa|hCoV-19/Botswana/BOT2283/2020|EPI ISL 560385|B.1|Botswana|2020-04-07	Africa|hCoV-19/Gambia/GC19-3113/2020|EPI ISL 561167|B.1.1.293|Gambia|2020-07-25	0.0003837163	Africa
Africa|hCoV-19/Botswana/BOT2624/2020|EPI ISL 560387|B.1.1|Botswana|2020-04-05	Africa|hCoV-19/Gambia/GC19-3113/2020|EPI ISL 561167|B.1.1.293|Gambia|2020-07-25	0.0001394996	Africa
Africa|hCoV-19/Botswana/BOT4161/2020|EPI ISL 560388|B.1.1.220|Botswana|2020-04-16	Africa|hCoV-19/Gambia/GC19-3113/2020|EPI ISL 561167|B.1.1.293|Gambia|2020-07-25	0.0002073422	Africa
Africa|hCoV-19/DRC/04186/2020|EPI ISL 471411|A|Democratic Republic of the Congo|2020-04-25	Africa|hCoV-19/Gambia/GC19-3113/2020|EPI ISL 561167|B.1.1.293|Gambia|2020-07-25	0.0005378567	Africa
Africa|hCoV-19/DRC/04188/2020|EPI ISL 471413|A|Democratic Republic of the Congo|2020-04-25	Africa|hCoV-19/Gambia/GC19-3113/2020|EPI ISL 561167|B.1.1.293|Gambia|2020-07-25	0.0006240386	Africa
Africa|hCoV-19/DRC/10041/2020|EPI ISL 527543|B.1.1.275|Democratic Republic of the Congo|2020-05-22	Africa|hCoV-19/Gambia/GC19-3113/2020|EPI ISL 561167|B.1.1.293|Gambia|2020-07-25	0.0002046016	Africa
Africa|hCoV-19/DRC/10057/2020|EPI ISL 527538|B.1.1.275|Democratic Republic of the Congo|2020-05-22	Africa|hCoV-19/Gambia/GC19-3113/2020|EPI ISL 561167|B.1.1.293|Gambia|2020-07-25	0.0003169755	Africa
Africa|hCoV-19/DRC/10061/2020|EPI ISL 527521|B.1.1.275|Democratic Republic of the Congo|2020-05-22	Africa|hCoV-19/Gambia/GC19-3113/2020|EPI ISL 561167|B.1.1.293|Gambia|2020-07-25	0.0001736818	Africa
Africa|hCoV-19/DRC/10070/2020|EPI ISL 527544|B.1.178|Democratic Republic of the Congo|2020-05-22	Africa|hCoV-19/Gambia/GC19-3113/2020|EPI ISL 561167|B.1.1.293|Gambia|2020-07-25	0.0004427585	Africa
Africa|hCoV-19/DRC/10120/2020|EPI ISL 513624|B.1.1.275|Democratic Republic of the Congo|2020-05-22	Africa|hCoV-19/Gambia/GC19-3113/2020|EPI ISL 561167|B.1.1.293|Gambia|2020-07-25	0.0002445431	Africa
Africa|hCoV-19/DRC/10127/2020|EPI ISL 513625|B.1.1.275|Democratic Republic of the Congo|2020-05-22	Africa|hCoV-19/Gambia/GC19-3113/2020|EPI ISL 561167|B.1.1.293|Gambia|2020-07-25	0.0002413732	Africa
Africa|hCoV-19/DRC/10242/2020|EPI ISL 513626|B.1.84|Democratic Republic of the Congo|2020-05-22	Africa|hCoV-19/Gambia/GC19-3113/2020|EPI ISL 561167|B.1.1.293|Gambia|2020-07-25	0.0003387485	Africa
Africa|hCoV-19/DRC/10251/2020|EPI ISL 513627|B.1.128|Democratic Republic of the Congo|2020-05-22	Africa|hCoV-19/Gambia/GC19-3113/2020|EPI ISL 561167|B.1.1.293|Gambia|2020-07-25	0.0004747850	Africa
Africa|hCoV-19/DRC/10324/2020|EPI ISL 527545|B.1.214|Democratic Republic of the Congo|2020-05-22	Africa|hCoV-19/Gambia/GC19-3113/2020|EPI ISL 561167|B.1.1.293|Gambia|2020-07-25	0.0004091936	Africa
Africa|hCoV-19/DRC/10346/2020|EPI ISL 527546|B.1.214|Democratic Republic of the Congo|2020-05-22	Africa|hCoV-19/Gambia/GC19-3113/2020|EPI ISL 561167|B.1.1.293|Gambia|2020-07-25	0.0004134502	Africa
Africa|hCoV-19/DRC/10364/2020|EPI ISL 527498|B.1|Democratic Republic of the Congo|2020-05-22	Africa|hCoV-19/Gambia/GC19-3113/2020|EPI ISL 561167|B.1.1.293|Gambia|2020-07-25	0.0003087358	Africa
Africa|hCoV-19/DRC/10371/2020|EPI ISL 527489|B.1.178|Democratic Republic of the Congo|2020-05-22	Africa|hCoV-19/Gambia/GC19-3113/2020|EPI ISL 561167|B.1.1.293|Gambia|2020-07-25	0.0004435182	Africa
Africa|hCoV-19/DRC/10373/2020|EPI ISL 527495|B.1.159|Democratic Republic of the Congo|2020-05-22	Africa|hCoV-19/Gambia/GC19-3113/2020|EPI ISL 561167|B.1.1.293|Gambia|2020-07-25	0.0004099427	Africa
Africa|hCoV-19/DRC/10374/2020|EPI ISL 527539|B.1.84|Democratic Republic of the Congo|2020-05-22	Africa|hCoV-19/Gambia/GC19-3113/2020|EPI ISL 561167|B.1.1.293|Gambia|2020-07-25	0.0005956816	Africa
Africa|hCoV-19/DRC/10375/2020|EPI ISL 527499|B.1.84|Democratic Republic of the Congo|2020-05-22	Africa|hCoV-19/Gambia/GC19-3113/2020|EPI ISL 561167|B.1.1.293|Gambia|2020-07-25	0.0004790844	Africa
Africa|hCoV-19/DRC/10399/2020|EPI ISL 527491|B.1.214|Democratic Republic of the Congo|2020-05-22	Africa|hCoV-19/Gambia/GC19-3113/2020|EPI ISL 561167|B.1.1.293|Gambia|2020-07-25	0.0003070689	Africa
Africa|hCoV-19/DRC/10502/2020|EPI ISL 527547|B.1.5|Democratic Republic of the Congo|2020-05-20	Africa|hCoV-19/Gambia/GC19-3113/2020|EPI ISL 561167|B.1.1.293|Gambia|2020-07-25	0.0002384906	Africa
Africa|hCoV-19/DRC/10506/2020|EPI ISL 527524|B.1.5|Democratic Republic of the Congo|2020-05-18	Africa|hCoV-19/Gambia/GC19-3113/2020|EPI ISL 561167|B.1.1.293|Gambia|2020-07-25	0.0002442733	Africa
Africa|hCoV-19/DRC/10507/2020|EPI ISL 527492|B.1.5|Democratic Republic of the Congo|2020-05-18	Africa|hCoV-19/Gambia/GC19-3113/2020|EPI ISL 561167|B.1.1.293|Gambia|2020-07-25	0.0002730897	Africa
Africa|hCoV-19/DRC/10508/2020|EPI ISL 527494|B.1.5|Democratic Republic of the Congo|2020-05-20	Africa|hCoV-19/Gambia/GC19-3113/2020|EPI ISL 561167|B.1.1.293|Gambia|2020-07-25	0.0002716252	Africa
Africa|hCoV-19/DRC/10532/2020|EPI ISL 527532|B.1.5|Democratic Republic of the Congo|2020-05-20	Africa|hCoV-19/Gambia/GC19-3113/2020|EPI ISL 561167|B.1.1.293|Gambia|2020-07-25	0.0002444950	Africa
Africa|hCoV-19/DRC/10533/2020|EPI ISL 527548|B.1.5|Democratic Republic of the Congo|2020-05-20	Africa|hCoV-19/Gambia/GC19-3113/2020|EPI ISL 561167|B.1.1.293|Gambia|2020-07-25	0.0002726495	Africa
Africa|hCoV-19/DRC/10621/2020|EPI ISL 527526|B.1.214|Democratic Republic of the Congo|2020-05-23	Africa|hCoV-19/Gambia/GC19-3113/2020|EPI ISL 561167|B.1.1.293|Gambia|2020-07-25	0.0003834182	Africa
Africa|hCoV-19/DRC/10640/2020|EPI ISL 527541|B.1|Democratic Republic of the Congo|2020-05-22	Africa|hCoV-19/Gambia/GC19-3113/2020|EPI ISL 561167|B.1.1.293|Gambia|2020-07-25	0.0005643702	Africa
Africa|hCoV-19/DRC/10644/2020|EPI ISL 527549|B.1|Democratic Republic of the Congo|2020-05-22	Africa|hCoV-19/Gambia/GC19-3113/2020|EPI ISL 561167|B.1.1.293|Gambia|2020-07-25	0.0005453492	Africa
Africa|hCoV-19/DRC/10728/2020|EPI ISL 513628|B.1.5|Democratic Republic of the Congo|2020-05-23	Africa|hCoV-19/Gambia/GC19-3113/2020|EPI ISL 561167|B.1.1.293|Gambia|2020-07-25	0.0002801138	Africa
Africa|hCoV-19/DRC/10731/2020|EPI ISL 513629|B.1.1.1|Democratic Republic of the Congo|2020-05-23	Africa|hCoV-19/Gambia/GC19-3113/2020|EPI ISL 561167|B.1.1.293|Gambia|2020-07-25	0.0003174126	Africa
Africa|hCoV-19/DRC/10733/2020|EPI ISL 513630|B.1|Democratic Republic of the Congo|2020-05-23	Africa|hCoV-19/Gambia/GC19-3113/2020|EPI ISL 561167|B.1.1.293|Gambia|2020-07-25	0.0004053925	Africa
Africa|hCoV-19/DRC/108/2020|EPI ISL 417948|B.1.128|Democratic Republic of the Congo|2020-03-19	Africa|hCoV-19/Gambia/GC19-3113/2020|EPI ISL 561167|B.1.1.293|Gambia|2020-07-25	0.0003701786	Africa
Africa|hCoV-19/DRC/10885/2020|EPI ISL 513631|B.1.84|Democratic Republic of the Congo|2020-05-23	Africa|hCoV-19/Gambia/GC19-3113/2020|EPI ISL 561167|B.1.1.293|Gambia|2020-07-25	0.0004083123	Africa
Africa|hCoV-19/DRC/10902/2020|EPI ISL 527490|B.1.178|Democratic Republic of the Congo|2020-05-23	Africa|hCoV-19/Gambia/GC19-3113/2020|EPI ISL 561167|B.1.1.293|Gambia|2020-07-25	0.0003749969	Africa
Africa|hCoV-19/DRC/10913/2020|EPI ISL 527507|B.1.84|Democratic Republic of the Congo|2020-05-24	Africa|hCoV-19/Gambia/GC19-3113/2020|EPI ISL 561167|B.1.1.293|Gambia|2020-07-25	0.0004820350	Africa
Africa|hCoV-19/DRC/11005/2020|EPI ISL 527550|B.1.159|Democratic Republic of the Congo|2020-05-24	Africa|hCoV-19/Gambia/GC19-3113/2020|EPI ISL 561167|B.1.1.293|Gambia|2020-07-25	0.0005113890	Africa
Africa|hCoV-19/DRC/11008/2020|EPI ISL 527503|B.1.159|Democratic Republic of the Congo|2020-05-24	Africa|hCoV-19/Gambia/GC19-3113/2020|EPI ISL 561167|B.1.1.293|Gambia|2020-07-25	0.0004471481	Africa
Africa|hCoV-19/DRC/11022/2020|EPI ISL 527551|B.1.214|Democratic Republic of the Congo|2020-05-24	Africa|hCoV-19/Gambia/GC19-3113/2020|EPI ISL 561167|B.1.1.293|Gambia|2020-07-25	0.0004774606	Africa
Africa|hCoV-19/DRC/11024/2020|EPI ISL 527552|B.1.149|Democratic Republic of the Congo|2020-05-24	Africa|hCoV-19/Gambia/GC19-3113/2020|EPI ISL 561167|B.1.1.293|Gambia|2020-07-25	0.0005162298	Africa
Africa|hCoV-19/DRC/11026/2020|EPI ISL 527553|B.1.149|Democratic Republic of the Congo|2020-05-24	Africa|hCoV-19/Gambia/GC19-3113/2020|EPI ISL 561167|B.1.1.293|Gambia|2020-07-25	0.0003749713	Africa
Africa|hCoV-19/DRC/11031/2020|EPI ISL 527554|B.1.214|Democratic Republic of the Congo|2020-05-24	Africa|hCoV-19/Gambia/GC19-3113/2020|EPI ISL 561167|B.1.1.293|Gambia|2020-07-25	0.0004093709	Africa
Africa|hCoV-19/DRC/11041/2020|EPI ISL 527555|B.1|Democratic Republic of the Congo|2020-05-24	Africa|hCoV-19/Gambia/GC19-3113/2020|EPI ISL 561167|B.1.1.293|Gambia|2020-07-25	0.0003751338	Africa
Africa|hCoV-19/DRC/11057/2020|EPI ISL 527528|B.1.5|Democratic Republic of the Congo|2020-05-24	Africa|hCoV-19/Gambia/GC19-3113/2020|EPI ISL 561167|B.1.1.293|Gambia|2020-07-25	0.0003139696	Africa
Africa|hCoV-19/DRC/11078/2020|EPI ISL 527514|B.1|Democratic Republic of the Congo|2020-05-24	Africa|hCoV-19/Gambia/GC19-3113/2020|EPI ISL 561167|B.1.1.293|Gambia|2020-07-25	0.0004143925	Africa
Africa|hCoV-19/DRC/11079/2020|EPI ISL 527500|B.1.214|Democratic Republic of the Congo|2020-05-24	Africa|hCoV-19/Gambia/GC19-3113/2020|EPI ISL 561167|B.1.1.293|Gambia|2020-07-25	0.0003428554	Africa
Africa|hCoV-19/DRC/11093/2020|EPI ISL 527527|B.1.5|Democratic Republic of the Congo|2020-05-24	Africa|hCoV-19/Gambia/GC19-3113/2020|EPI ISL 561167|B.1.1.293|Gambia|2020-07-25	0.0003848424	Africa
Africa|hCoV-19/DRC/11096/2020|EPI ISL 527522|B.1|Democratic Republic of the Congo|2020-05-24	Africa|hCoV-19/Gambia/GC19-3113/2020|EPI ISL 561167|B.1.1.293|Gambia|2020-07-25	0.0003475844	Africa
Africa|hCoV-19/DRC/11114/2020|EPI ISL 527534|B.1.214|Democratic Republic of the Congo|2020-05-25	Africa|hCoV-19/Gambia/GC19-3113/2020|EPI ISL 561167|B.1.1.293|Gambia|2020-07-25	0.0004544689	Africa
Africa|hCoV-19/DRC/11123/2020|EPI ISL 527496|B.1.84|Democratic Republic of the Congo|2020-05-24	Africa|hCoV-19/Gambia/GC19-3113/2020|EPI ISL 561167|B.1.1.293|Gambia|2020-07-25	0.0003757957	Africa
Africa|hCoV-19/DRC/11134/2020|EPI ISL 527518|B.1.5|Democratic Republic of the Congo|2020-05-24	Africa|hCoV-19/Gambia/GC19-3113/2020|EPI ISL 561167|B.1.1.293|Gambia|2020-07-25	0.0002772437	Africa
Africa|hCoV-19/DRC/11143/2020|EPI ISL 527556|B.1|Democratic Republic of the Congo|2020-05-24	Africa|hCoV-19/Gambia/GC19-3113/2020|EPI ISL 561167|B.1.1.293|Gambia|2020-07-25	0.0005114514	Africa
Africa|hCoV-19/DRC/11145/2020|EPI ISL 527501|B.1.214|Democratic Republic of the Congo|2020-05-24	Africa|hCoV-19/Gambia/GC19-3113/2020|EPI ISL 561167|B.1.1.293|Gambia|2020-07-25	0.0004803764	Africa
Africa|hCoV-19/DRC/11148/2020|EPI ISL 527525|B.1.178|Democratic Republic of the Congo|2020-05-24	Africa|hCoV-19/Gambia/GC19-3113/2020|EPI ISL 561167|B.1.1.293|Gambia|2020-07-25	0.0004899008	Africa
Africa|hCoV-19/DRC/11157/2020|EPI ISL 527530|B.1|Democratic Republic of the Congo|2020-05-25	Africa|hCoV-19/Gambia/GC19-3113/2020|EPI ISL 561167|B.1.1.293|Gambia|2020-07-25	0.0004521756	Africa
Africa|hCoV-19/DRC/11187/2020|EPI ISL 527523|B.1.1.275|Democratic Republic of the Congo|2020-05-23	Africa|hCoV-19/Gambia/GC19-3113/2020|EPI ISL 561167|B.1.1.293|Gambia|2020-07-25	0.0002784304	Africa
Africa|hCoV-19/DRC/11191/2020|EPI ISL 527506|B.1.1.275|Democratic Republic of the Congo|2020-05-23	Africa|hCoV-19/Gambia/GC19-3113/2020|EPI ISL 561167|B.1.1.293|Gambia|2020-07-25	0.0001717079	Africa
Africa|hCoV-19/DRC/11252/2020|EPI ISL 527557|B.1.1.275|Democratic Republic of the Congo|2020-05-21	Africa|hCoV-19/Gambia/GC19-3113/2020|EPI ISL 561167|B.1.1.293|Gambia|2020-07-25	0.0003407367	Africa
Africa|hCoV-19/DRC/11260/2020|EPI ISL 527558|B.1.1.275|Democratic Republic of the Congo|2020-05-23	Africa|hCoV-19/Gambia/GC19-3113/2020|EPI ISL 561167|B.1.1.293|Gambia|2020-07-25	0.0002045089	Africa
Africa|hCoV-19/DRC/1131/2020|EPI ISL 429255|B.1.5|Democratic Republic of the Congo|2020-04-05	Africa|hCoV-19/Gambia/GC19-3113/2020|EPI ISL 561167|B.1.1.293|Gambia|2020-07-25	0.0002711925	Africa
Africa|hCoV-19/DRC/11310/2020|EPI ISL 527529|B.1.149|Democratic Republic of the Congo|2020-05-25	Africa|hCoV-19/Gambia/GC19-3113/2020|EPI ISL 561167|B.1.1.293|Gambia|2020-07-25	0.0003841987	Africa
Africa|hCoV-19/DRC/11318/2020|EPI ISL 527559|B.1.149|Democratic Republic of the Congo|2020-05-25	Africa|hCoV-19/Gambia/GC19-3113/2020|EPI ISL 561167|B.1.1.293|Gambia|2020-07-25	0.0003729464	Africa
Africa|hCoV-19/DRC/11326/2020|EPI ISL 527508|B.1|Democratic Republic of the Congo|2020-05-25	Africa|hCoV-19/Gambia/GC19-3113/2020|EPI ISL 561167|B.1.1.293|Gambia|2020-07-25	0.0003787274	Africa
Africa|hCoV-19/DRC/11334/2020|EPI ISL 527504|B.1.178|Democratic Republic of the Congo|2020-05-25	Africa|hCoV-19/Gambia/GC19-3113/2020|EPI ISL 561167|B.1.1.293|Gambia|2020-07-25	0.0003781884	Africa
Africa|hCoV-19/DRC/11337/2020|EPI ISL 527510|B.1.84|Democratic Republic of the Congo|2020-05-25	Africa|hCoV-19/Gambia/GC19-3113/2020|EPI ISL 561167|B.1.1.293|Gambia|2020-07-25	0.0004482335	Africa
Africa|hCoV-19/DRC/11341/2020|EPI ISL 527509|B.1.1.275|Democratic Republic of the Congo|2020-05-25	Africa|hCoV-19/Gambia/GC19-3113/2020|EPI ISL 561167|B.1.1.293|Gambia|2020-07-25	0.0002755472	Africa
Africa|hCoV-19/DRC/11348/2020|EPI ISL 527560|B.1.149|Democratic Republic of the Congo|2020-05-25	Africa|hCoV-19/Gambia/GC19-3113/2020|EPI ISL 561167|B.1.1.293|Gambia|2020-07-25	0.0003732755	Africa
Africa|hCoV-19/DRC/11369/2020|EPI ISL 527537|B.1.214|Democratic Republic of the Congo|2020-05-25	Africa|hCoV-19/Gambia/GC19-3113/2020|EPI ISL 561167|B.1.1.293|Gambia|2020-07-25	0.0004209617	Africa
Africa|hCoV-19/DRC/11376/2020|EPI ISL 527513|B.1.214|Democratic Republic of the Congo|2020-05-25	Africa|hCoV-19/Gambia/GC19-3113/2020|EPI ISL 561167|B.1.1.293|Gambia|2020-07-25	0.0004486353	Africa
Africa|hCoV-19/DRC/11411/2020|EPI ISL 527561|B.1.5|Democratic Republic of the Congo|2020-05-25	Africa|hCoV-19/Gambia/GC19-3113/2020|EPI ISL 561167|B.1.1.293|Gambia|2020-07-25	0.0003407564	Africa
Africa|hCoV-19/DRC/11450/2020|EPI ISL 527516|B.1.5|Democratic Republic of the Congo|2020-05-25	Africa|hCoV-19/Gambia/GC19-3113/2020|EPI ISL 561167|B.1.1.293|Gambia|2020-07-25	0.0002800280	Africa
Africa|hCoV-19/DRC/11458/2020|EPI ISL 527497|B.1.5|Democratic Republic of the Congo|2020-05-25	Africa|hCoV-19/Gambia/GC19-3113/2020|EPI ISL 561167|B.1.1.293|Gambia|2020-07-25	0.0004130128	Africa
Africa|hCoV-19/DRC/11460/2020|EPI ISL 527562|B.1.214|Democratic Republic of the Congo|2020-05-25	Africa|hCoV-19/Gambia/GC19-3113/2020|EPI ISL 561167|B.1.1.293|Gambia|2020-07-25	0.0005513373	Africa
Africa|hCoV-19/DRC/11472/2020|EPI ISL 527502|B.1.214|Democratic Republic of the Congo|2020-05-25	Africa|hCoV-19/Gambia/GC19-3113/2020|EPI ISL 561167|B.1.1.293|Gambia|2020-07-25	0.0004798608	Africa
Africa|hCoV-19/DRC/11477/2020|EPI ISL 527563|B.1.84|Democratic Republic of the Congo|2020-05-25	Africa|hCoV-19/Gambia/GC19-3113/2020|EPI ISL 561167|B.1.1.293|Gambia|2020-07-25	0.0003063792	Africa
Africa|hCoV-19/DRC/11486/2020|EPI ISL 527564|B.1.214|Democratic Republic of the Congo|2020-05-25	Africa|hCoV-19/Gambia/GC19-3113/2020|EPI ISL 561167|B.1.1.293|Gambia|2020-07-25	0.0004773374	Africa
Africa|hCoV-19/DRC/11487/2020|EPI ISL 527505|B.1|Democratic Republic of the Congo|2020-05-25	Africa|hCoV-19/Gambia/GC19-3113/2020|EPI ISL 561167|B.1.1.293|Gambia|2020-07-25	0.0004133833	Africa
Africa|hCoV-19/DRC/11507/2020|EPI ISL 527512|B.1|Democratic Republic of the Congo|2020-05-25	Africa|hCoV-19/Gambia/GC19-3113/2020|EPI ISL 561167|B.1.1.293|Gambia|2020-07-25	0.0004476559	Africa
Africa|hCoV-19/DRC/1151/2020|EPI ISL 447596|B.38|Democratic Republic of the Congo|2020-04-05	Africa|hCoV-19/Gambia/GC19-3113/2020|EPI ISL 561167|B.1.1.293|Gambia|2020-07-25	0.0006116218	Africa
Africa|hCoV-19/DRC/11511/2020|EPI ISL 527511|B.1.214|Democratic Republic of the Congo|2020-05-25	Africa|hCoV-19/Gambia/GC19-3113/2020|EPI ISL 561167|B.1.1.293|Gambia|2020-07-25	0.0004828111	Africa
Africa|hCoV-19/DRC/11572/2020|EPI ISL 527565|B.1.214|Democratic Republic of the Congo|2020-05-25	Africa|hCoV-19/Gambia/GC19-3113/2020|EPI ISL 561167|B.1.1.293|Gambia|2020-07-25	0.0003745807	Africa
Africa|hCoV-19/DRC/11576/2020|EPI ISL 527517|B.1|Democratic Republic of the Congo|2020-05-25	Africa|hCoV-19/Gambia/GC19-3113/2020|EPI ISL 561167|B.1.1.293|Gambia|2020-07-25	0.0003814849	Africa
Africa|hCoV-19/DRC/11583/2020|EPI ISL 527542|B.1|Democratic Republic of the Congo|2020-05-25	Africa|hCoV-19/Gambia/GC19-3113/2020|EPI ISL 561167|B.1.1.293|Gambia|2020-07-25	0.0004241200	Africa
Africa|hCoV-19/DRC/11616/2020|EPI ISL 527519|B.1|Democratic Republic of the Congo|2020-05-25	Africa|hCoV-19/Gambia/GC19-3113/2020|EPI ISL 561167|B.1.1.293|Gambia|2020-07-25	0.0003461888	Africa
Africa|hCoV-19/DRC/11623/2020|EPI ISL 527566|B.1.5|Democratic Republic of the Congo|2020-05-25	Africa|hCoV-19/Gambia/GC19-3113/2020|EPI ISL 561167|B.1.1.293|Gambia|2020-07-25	0.0003751320	Africa
Africa|hCoV-19/DRC/11624/2020|EPI ISL 527567|B.1.149|Democratic Republic of the Congo|2020-05-25	Africa|hCoV-19/Gambia/GC19-3113/2020|EPI ISL 561167|B.1.1.293|Gambia|2020-07-25	0.0003749510	Africa
Africa|hCoV-19/DRC/11631/2020|EPI ISL 527568|B.1.149|Democratic Republic of the Congo|2020-05-25	Africa|hCoV-19/Gambia/GC19-3113/2020|EPI ISL 561167|B.1.1.293|Gambia|2020-07-25	0.0003753348	Africa
Africa|hCoV-19/DRC/11632/2020|EPI ISL 527493|B.1|Democratic Republic of the Congo|2020-05-25	Africa|hCoV-19/Gambia/GC19-3113/2020|EPI ISL 561167|B.1.1.293|Gambia|2020-07-25	0.0004098084	Africa
Africa|hCoV-19/DRC/11635/2020|EPI ISL 527540|B.1.214|Democratic Republic of the Congo|2020-05-25	Africa|hCoV-19/Gambia/GC19-3113/2020|EPI ISL 561167|B.1.1.293|Gambia|2020-07-25	0.0004220335	Africa
Africa|hCoV-19/DRC/11640/2020|EPI ISL 527535|B.1.178|Democratic Republic of the Congo|2020-05-25	Africa|hCoV-19/Gambia/GC19-3113/2020|EPI ISL 561167|B.1.1.293|Gambia|2020-07-25	0.0004882125	Africa
Africa|hCoV-19/DRC/11643/2020|EPI ISL 527520|B.1.5|Democratic Republic of the Congo|2020-05-25	Africa|hCoV-19/Gambia/GC19-3113/2020|EPI ISL 561167|B.1.1.293|Gambia|2020-07-25	0.0003817192	Africa
Africa|hCoV-19/DRC/11648/2020|EPI ISL 527569|B.1.6|Democratic Republic of the Congo|2020-05-25	Africa|hCoV-19/Gambia/GC19-3113/2020|EPI ISL 561167|B.1.1.293|Gambia|2020-07-25	0.0004074904	Africa
Africa|hCoV-19/DRC/11652/2020|EPI ISL 527570|B.1.149|Democratic Republic of the Congo|2020-05-25	Africa|hCoV-19/Gambia/GC19-3113/2020|EPI ISL 561167|B.1.1.293|Gambia|2020-07-25	0.0003748475	Africa
Africa|hCoV-19/DRC/11653/2020|EPI ISL 527533|B.1.84|Democratic Republic of the Congo|2020-05-25	Africa|hCoV-19/Gambia/GC19-3113/2020|EPI ISL 561167|B.1.1.293|Gambia|2020-07-25	0.0003491790	Africa
Africa|hCoV-19/DRC/11676/2020|EPI ISL 527531|B.1|Democratic Republic of the Congo|2020-05-26	Africa|hCoV-19/Gambia/GC19-3113/2020|EPI ISL 561167|B.1.1.293|Gambia|2020-07-25	0.0005612489	Africa
Africa|hCoV-19/DRC/11677/2020|EPI ISL 527515|B.1.214|Democratic Republic of the Congo|2020-05-26	Africa|hCoV-19/Gambia/GC19-3113/2020|EPI ISL 561167|B.1.1.293|Gambia|2020-07-25	0.0003810014	Africa
Africa|hCoV-19/DRC/11732/2020|EPI ISL 527536|B.1.214|Democratic Republic of the Congo|2020-05-26	Africa|hCoV-19/Gambia/GC19-3113/2020|EPI ISL 561167|B.1.1.293|Gambia|2020-07-25	0.0002443161	Africa
Africa|hCoV-19/DRC/11733/2020|EPI ISL 527571|B.1.149|Democratic Republic of the Congo|2020-05-26	Africa|hCoV-19/Gambia/GC19-3113/2020|EPI ISL 561167|B.1.1.293|Gambia|2020-07-25	0.0003729250	Africa
Africa|hCoV-19/DRC/11806/2020|EPI ISL 527572|B.1.214|Democratic Republic of the Congo|2020-05-26	Africa|hCoV-19/Gambia/GC19-3113/2020|EPI ISL 561167|B.1.1.293|Gambia|2020-07-25	0.0004771096	Africa
Africa|hCoV-19/DRC/1234/2020|EPI ISL 429258|B.1.5|Democratic Republic of the Congo|2020-04-06	Africa|hCoV-19/Gambia/GC19-3113/2020|EPI ISL 561167|B.1.1.293|Gambia|2020-07-25	0.0002856262	Africa
Africa|hCoV-19/DRC/1249/2020|EPI ISL 429259|B.1.5|Democratic Republic of the Congo|2020-04-06	Africa|hCoV-19/Gambia/GC19-3113/2020|EPI ISL 561167|B.1.1.293|Gambia|2020-07-25	0.0002723740	Africa
Africa|hCoV-19/DRC/1319/2020|EPI ISL 431011|B.1.128|Democratic Republic of the Congo|2020-04-07	Africa|hCoV-19/Gambia/GC19-3113/2020|EPI ISL 561167|B.1.1.293|Gambia|2020-07-25	0.0003741260	Africa
Africa|hCoV-19/DRC/1324/2020|EPI ISL 435033|B.1.128|Democratic Republic of the Congo|2020-04-07	Africa|hCoV-19/Gambia/GC19-3113/2020|EPI ISL 561167|B.1.1.293|Gambia|2020-07-25	0.0003715987	Africa
Africa|hCoV-19/DRC/1326/2020|EPI ISL 435116|B.1|Democratic Republic of the Congo|2020-04-07	Africa|hCoV-19/Gambia/GC19-3113/2020|EPI ISL 561167|B.1.1.293|Gambia|2020-07-25	0.0003460893	Africa
Africa|hCoV-19/DRC/1375/2020|EPI ISL 435117|B.1.1.1|Democratic Republic of the Congo|2020-04-07	Africa|hCoV-19/Gambia/GC19-3113/2020|EPI ISL 561167|B.1.1.293|Gambia|2020-07-25	0.0003104610	Africa
Africa|hCoV-19/DRC/1376/2020|EPI ISL 431012|B.1.1.1|Democratic Republic of the Congo|2020-04-07	Africa|hCoV-19/Gambia/GC19-3113/2020|EPI ISL 561167|B.1.1.293|Gambia|2020-07-25	0.0002736035	Africa
Africa|hCoV-19/DRC/1377/2020|EPI ISL 434678|B.1.1.1|Democratic Republic of the Congo|2020-04-07	Africa|hCoV-19/Gambia/GC19-3113/2020|EPI ISL 561167|B.1.1.293|Gambia|2020-07-25	0.0002373988	Africa
Africa|hCoV-19/DRC/1378/2020|EPI ISL 435118|B.1.1.1|Democratic Republic of the Congo|2020-04-07	Africa|hCoV-19/Gambia/GC19-3113/2020|EPI ISL 561167|B.1.1.293|Gambia|2020-07-25	0.0002727772	Africa
Africa|hCoV-19/DRC/1382/2020|EPI ISL 435113|B.1.1.1|Democratic Republic of the Congo|2020-04-07	Africa|hCoV-19/Gambia/GC19-3113/2020|EPI ISL 561167|B.1.1.293|Gambia|2020-07-25	0.0002779952	Africa
Africa|hCoV-19/DRC/1397/2020|EPI ISL 434679|B.1.1.1|Democratic Republic of the Congo|2020-04-07	Africa|hCoV-19/Gambia/GC19-3113/2020|EPI ISL 561167|B.1.1.293|Gambia|2020-07-25	0.0002730340	Africa
Africa|hCoV-19/DRC/1398/2020|EPI ISL 435114|B.1.1.1|Democratic Republic of the Congo|2020-04-07	Africa|hCoV-19/Gambia/GC19-3113/2020|EPI ISL 561167|B.1.1.293|Gambia|2020-07-25	0.0002359428	Africa
Africa|hCoV-19/DRC/1422/2020|EPI ISL 434680|B.1.149|Democratic Republic of the Congo|2020-04-08	Africa|hCoV-19/Gambia/GC19-3113/2020|EPI ISL 561167|B.1.1.293|Gambia|2020-07-25	0.0003791266	Africa
Africa|hCoV-19/DRC/1423/2020|EPI ISL 434710|B.1.149|Democratic Republic of the Congo|2020-04-08	Africa|hCoV-19/Gambia/GC19-3113/2020|EPI ISL 561167|B.1.1.293|Gambia|2020-07-25	0.0003370541	Africa
Africa|hCoV-19/DRC/1486/2020|EPI ISL 434711|B.1|Democratic Republic of the Congo|2020-04-08	Africa|hCoV-19/Gambia/GC19-3113/2020|EPI ISL 561167|B.1.1.293|Gambia|2020-07-25	0.0003143126	Africa
Africa|hCoV-19/DRC/1516/2020|EPI ISL 435032|B.1.5|Democratic Republic of the Congo|2020-04-09	Africa|hCoV-19/Gambia/GC19-3113/2020|EPI ISL 561167|B.1.1.293|Gambia|2020-07-25	0.0002688596	Africa
Africa|hCoV-19/DRC/1565/2020|EPI ISL 434681|B.1|Democratic Republic of the Congo|2020-04-09	Africa|hCoV-19/Gambia/GC19-3113/2020|EPI ISL 561167|B.1.1.293|Gambia|2020-07-25	0.0003086365	Africa
Africa|hCoV-19/DRC/158/2020|EPI ISL 417950|B.40|Democratic Republic of the Congo|2020-03-20	Africa|hCoV-19/Gambia/GC19-3113/2020|EPI ISL 561167|B.1.1.293|Gambia|2020-07-25	0.0006051639	Africa
Africa|hCoV-19/DRC/1715/2020|EPI ISL 435156|B.1.84|Democratic Republic of the Congo|2020-04-10	Africa|hCoV-19/Gambia/GC19-3113/2020|EPI ISL 561167|B.1.1.293|Gambia|2020-07-25	0.0003396618	Africa
Africa|hCoV-19/DRC/1767/2020|EPI ISL 435157|B.1.5|Democratic Republic of the Congo|2020-04-10	Africa|hCoV-19/Gambia/GC19-3113/2020|EPI ISL 561167|B.1.1.293|Gambia|2020-07-25	0.0002803197	Africa
Africa|hCoV-19/DRC/1779/2020|EPI ISL 435158|C.14|Democratic Republic of the Congo|2020-04-10	Africa|hCoV-19/Gambia/GC19-3113/2020|EPI ISL 561167|B.1.1.293|Gambia|2020-07-25	0.0003480560	Africa
Africa|hCoV-19/DRC/191/2020|EPI ISL 417955|B.1.128|Democratic Republic of the Congo|2020-03-21	Africa|hCoV-19/Gambia/GC19-3113/2020|EPI ISL 561167|B.1.1.293|Gambia|2020-07-25	0.0003702656	Africa
Africa|hCoV-19/DRC/1952/2020|EPI ISL 435159|B.1.5|Democratic Republic of the Congo|2020-04-11	Africa|hCoV-19/Gambia/GC19-3113/2020|EPI ISL 561167|B.1.1.293|Gambia|2020-07-25	0.0002771093	Africa
Africa|hCoV-19/DRC/1982/2020|EPI ISL 435160|B.1|Democratic Republic of the Congo|2020-04-12	Africa|hCoV-19/Gambia/GC19-3113/2020|EPI ISL 561167|B.1.1.293|Gambia|2020-07-25	0.0003105498	Africa
Africa|hCoV-19/DRC/2047/2020|EPI ISL 435161|B.1.1.1|Democratic Republic of the Congo|2020-04-12	Africa|hCoV-19/Gambia/GC19-3113/2020|EPI ISL 561167|B.1.1.293|Gambia|2020-07-25	0.0002398303	Africa
Africa|hCoV-19/DRC/2063/2020|EPI ISL 435162|B.1|Democratic Republic of the Congo|2020-04-12	Africa|hCoV-19/Gambia/GC19-3113/2020|EPI ISL 561167|B.1.1.293|Gambia|2020-07-25	0.0002762168	Africa
Africa|hCoV-19/DRC/2120/2020|EPI ISL 435163|B.1.149|Democratic Republic of the Congo|2020-04-12	Africa|hCoV-19/Gambia/GC19-3113/2020|EPI ISL 561167|B.1.1.293|Gambia|2020-07-25	0.0003394564	Africa
Africa|hCoV-19/DRC/2121/2020|EPI ISL 435164|B.1.149|Democratic Republic of the Congo|2020-04-12	Africa|hCoV-19/Gambia/GC19-3113/2020|EPI ISL 561167|B.1.1.293|Gambia|2020-07-25	0.0003445787	Africa
Africa|hCoV-19/DRC/2122/2020|EPI ISL 435165|B.1.149|Democratic Republic of the Congo|2020-04-13	Africa|hCoV-19/Gambia/GC19-3113/2020|EPI ISL 561167|B.1.1.293|Gambia|2020-07-25	0.0004208335	Africa
Africa|hCoV-19/DRC/2125/2020|EPI ISL 435166|B.1.149|Democratic Republic of the Congo|2020-04-13	Africa|hCoV-19/Gambia/GC19-3113/2020|EPI ISL 561167|B.1.1.293|Gambia|2020-07-25	0.0003457580	Africa
Africa|hCoV-19/DRC/2128/2020|EPI ISL 435167|B.1|Democratic Republic of the Congo|2020-04-13	Africa|hCoV-19/Gambia/GC19-3113/2020|EPI ISL 561167|B.1.1.293|Gambia|2020-07-25	0.0002820688	Africa
Africa|hCoV-19/DRC/2133/2020|EPI ISL 435168|B.1.128|Democratic Republic of the Congo|2020-04-13	Africa|hCoV-19/Gambia/GC19-3113/2020|EPI ISL 561167|B.1.1.293|Gambia|2020-07-25	0.0003847456	Africa
Africa|hCoV-19/DRC/214/2020|EPI ISL 420030|B.1.6|Democratic Republic of the Congo|2020-03-21	Africa|hCoV-19/Gambia/GC19-3113/2020|EPI ISL 561167|B.1.1.293|Gambia|2020-07-25	0.0002698270	Africa
Africa|hCoV-19/DRC/215/2020|EPI ISL 420031|B.1.1.1|Democratic Republic of the Congo|2020-03-21	Africa|hCoV-19/Gambia/GC19-3113/2020|EPI ISL 561167|B.1.1.293|Gambia|2020-07-25	0.0002741980	Africa
Africa|hCoV-19/DRC/2169/2020|EPI ISL 436194|B.1.5|Democratic Republic of the Congo|2020-04-13	Africa|hCoV-19/Gambia/GC19-3113/2020|EPI ISL 561167|B.1.1.293|Gambia|2020-07-25	0.0003147270	Africa
Africa|hCoV-19/DRC/2299/2020|EPI ISL 436412|B.1.5|Democratic Republic of the Congo|2020-04-14	Africa|hCoV-19/Gambia/GC19-3113/2020|EPI ISL 561167|B.1.1.293|Gambia|2020-07-25	0.0003390272	Africa
Africa|hCoV-19/DRC/236/2020|EPI ISL 420032|B.1.128|Democratic Republic of the Congo|2020-03-22	Africa|hCoV-19/Gambia/GC19-3113/2020|EPI ISL 561167|B.1.1.293|Gambia|2020-07-25	0.0003707185	Africa
Africa|hCoV-19/DRC/2363/2020|EPI ISL 437194|B.1.84|Democratic Republic of the Congo|2020-04-14	Africa|hCoV-19/Gambia/GC19-3113/2020|EPI ISL 561167|B.1.1.293|Gambia|2020-07-25	0.0003050916	Africa
Africa|hCoV-19/DRC/2384/2020|EPI ISL 437196|B.1.149|Democratic Republic of the Congo|2020-04-14	Africa|hCoV-19/Gambia/GC19-3113/2020|EPI ISL 561167|B.1.1.293|Gambia|2020-07-25	0.0003452566	Africa
Africa|hCoV-19/DRC/241/2020|EPI ISL 420033|B.1.1.75|Democratic Republic of the Congo|2020-03-22	Africa|hCoV-19/Gambia/GC19-3113/2020|EPI ISL 561167|B.1.1.293|Gambia|2020-07-25	0.0002021821	Africa
Africa|hCoV-19/DRC/243/2020|EPI ISL 420034|B.1|Democratic Republic of the Congo|2020-03-22	Africa|hCoV-19/Gambia/GC19-3113/2020|EPI ISL 561167|B.1.1.293|Gambia|2020-07-25	0.0003100931	Africa
Africa|hCoV-19/DRC/248/2020|EPI ISL 420035|B.1.5|Democratic Republic of the Congo|2020-03-22	Africa|hCoV-19/Gambia/GC19-3113/2020|EPI ISL 561167|B.1.1.293|Gambia|2020-07-25	0.0002358871	Africa
Africa|hCoV-19/DRC/2496/2020|EPI ISL 437337|B.1.149|Democratic Republic of the Congo|2020-04-15	Africa|hCoV-19/Gambia/GC19-3113/2020|EPI ISL 561167|B.1.1.293|Gambia|2020-07-25	0.0003697206	Africa
Africa|hCoV-19/DRC/2529/2020|EPI ISL 437338|B.1.178|Democratic Republic of the Congo|2020-04-15	Africa|hCoV-19/Gambia/GC19-3113/2020|EPI ISL 561167|B.1.1.293|Gambia|2020-07-25	0.0003361028	Africa
Africa|hCoV-19/DRC/253/2020|EPI ISL 420838|B.1.5|Democratic Republic of the Congo|2020-03-22	Africa|hCoV-19/Gambia/GC19-3113/2020|EPI ISL 561167|B.1.1.293|Gambia|2020-07-25	0.0002367486	Africa
Africa|hCoV-19/DRC/2536/2020|EPI ISL 437339|B.1|Democratic Republic of the Congo|2020-04-15	Africa|hCoV-19/Gambia/GC19-3113/2020|EPI ISL 561167|B.1.1.293|Gambia|2020-07-25	0.0003361029	Africa
Africa|hCoV-19/DRC/254/2020|EPI ISL 420839|B.1|Democratic Republic of the Congo|2020-03-22	Africa|hCoV-19/Gambia/GC19-3113/2020|EPI ISL 561167|B.1.1.293|Gambia|2020-07-25	0.0003067852	Africa
Africa|hCoV-19/DRC/2563/2020|EPI ISL 437340|B.1.9|Democratic Republic of the Congo|2020-04-15	Africa|hCoV-19/Gambia/GC19-3113/2020|EPI ISL 561167|B.1.1.293|Gambia|2020-07-25	0.0005378296	Africa
Africa|hCoV-19/DRC/2580/2020|EPI ISL 437341|B.1.5|Democratic Republic of the Congo|2020-04-15	Africa|hCoV-19/Gambia/GC19-3113/2020|EPI ISL 561167|B.1.1.293|Gambia|2020-07-25	0.0002703833	Africa
Africa|hCoV-19/DRC/2644/2020|EPI ISL 437342|B.1.84|Democratic Republic of the Congo|2020-04-15	Africa|hCoV-19/Gambia/GC19-3113/2020|EPI ISL 561167|B.1.1.293|Gambia|2020-07-25	0.0003751809	Africa
Africa|hCoV-19/DRC/2670/2020|EPI ISL 437343|B.1.9|Democratic Republic of the Congo|2020-04-15	Africa|hCoV-19/Gambia/GC19-3113/2020|EPI ISL 561167|B.1.1.293|Gambia|2020-07-25	0.0005714934	Africa
Africa|hCoV-19/DRC/2727/2020|EPI ISL 437344|B.1|Democratic Republic of the Congo|2020-04-16	Africa|hCoV-19/Gambia/GC19-3113/2020|EPI ISL 561167|B.1.1.293|Gambia|2020-07-25	0.0002737130	Africa
Africa|hCoV-19/DRC/2728/2020|EPI ISL 437345|B.1.84|Democratic Republic of the Congo|2020-04-16	Africa|hCoV-19/Gambia/GC19-3113/2020|EPI ISL 561167|B.1.1.293|Gambia|2020-07-25	0.0003442867	Africa
Africa|hCoV-19/DRC/2813/2020|EPI ISL 437346|C.14|Democratic Republic of the Congo|2020-04-16	Africa|hCoV-19/Gambia/GC19-3113/2020|EPI ISL 561167|B.1.1.293|Gambia|2020-07-25	0.0003699070	Africa
Africa|hCoV-19/DRC/2819/2020|EPI ISL 437347|B.1|Democratic Republic of the Congo|2020-04-16	Africa|hCoV-19/Gambia/GC19-3113/2020|EPI ISL 561167|B.1.1.293|Gambia|2020-07-25	0.0003777521	Africa
Africa|hCoV-19/DRC/2827/2020|EPI ISL 437348|B.1|Democratic Republic of the Congo|2020-04-16	Africa|hCoV-19/Gambia/GC19-3113/2020|EPI ISL 561167|B.1.1.293|Gambia|2020-07-25	0.0002688479	Africa
Africa|hCoV-19/DRC/2855/2020|EPI ISL 437350|B.1|Democratic Republic of the Congo|2020-04-16	Africa|hCoV-19/Gambia/GC19-3113/2020|EPI ISL 561167|B.1.1.293|Gambia|2020-07-25	0.0003024864	Africa
Africa|hCoV-19/DRC/2864/2020|EPI ISL 437351|B.1|Democratic Republic of the Congo|2020-04-16	Africa|hCoV-19/Gambia/GC19-3113/2020|EPI ISL 561167|B.1.1.293|Gambia|2020-07-25	0.0003031251	Africa
Africa|hCoV-19/DRC/2904/2020|EPI ISL 437352|B.1|Democratic Republic of the Congo|2020-04-17	Africa|hCoV-19/Gambia/GC19-3113/2020|EPI ISL 561167|B.1.1.293|Gambia|2020-07-25	0.0003024864	Africa
Africa|hCoV-19/DRC/2938/2020|EPI ISL 437353|B.1.275|Democratic Republic of the Congo|2020-04-17	Africa|hCoV-19/Gambia/GC19-3113/2020|EPI ISL 561167|B.1.1.293|Gambia|2020-07-25	0.0004867044	Africa
Africa|hCoV-19/DRC/2939/2020|EPI ISL 437354|B.1|Democratic Republic of the Congo|2020-04-17	Africa|hCoV-19/Gambia/GC19-3113/2020|EPI ISL 561167|B.1.1.293|Gambia|2020-07-25	0.0004041694	Africa
Africa|hCoV-19/DRC/2942/2020|EPI ISL 437355|B.1|Democratic Republic of the Congo|2020-04-17	Africa|hCoV-19/Gambia/GC19-3113/2020|EPI ISL 561167|B.1.1.293|Gambia|2020-07-25	0.0004147447	Africa
Africa|hCoV-19/DRC/299/2020|EPI ISL 420840|B.4|Democratic Republic of the Congo|2020-03-20	Africa|hCoV-19/Gambia/GC19-3113/2020|EPI ISL 561167|B.1.1.293|Gambia|2020-07-25	0.0007525742	Africa
Africa|hCoV-19/DRC/300/2020|EPI ISL 420841|A|Democratic Republic of the Congo|2020-03-22	Africa|hCoV-19/Gambia/GC19-3113/2020|EPI ISL 561167|B.1.1.293|Gambia|2020-07-25	0.0005422384	Africa
Africa|hCoV-19/DRC/3041/2020|EPI ISL 437356|B.1|Democratic Republic of the Congo|2020-04-18	Africa|hCoV-19/Gambia/GC19-3113/2020|EPI ISL 561167|B.1.1.293|Gambia|2020-07-25	0.0003712514	Africa
Africa|hCoV-19/DRC/307/2020|EPI ISL 420842|B.1.9|Democratic Republic of the Congo|2020-03	Africa|hCoV-19/Gambia/GC19-3113/2020|EPI ISL 561167|B.1.1.293|Gambia|2020-07-25	0.0003809343	Africa
Africa|hCoV-19/DRC/3070/2020|EPI ISL 437357|B.1.214|Democratic Republic of the Congo|2020-04-18	Africa|hCoV-19/Gambia/GC19-3113/2020|EPI ISL 561167|B.1.1.293|Gambia|2020-07-25	0.0004055585	Africa
Africa|hCoV-19/DRC/3089/2020|EPI ISL 437358|B.1.84|Democratic Republic of the Congo|2020-04-19	Africa|hCoV-19/Gambia/GC19-3113/2020|EPI ISL 561167|B.1.1.293|Gambia|2020-07-25	0.0003365224	Africa
Africa|hCoV-19/DRC/3440/2020|EPI ISL 447597|B.1.84|Democratic Republic of the Congo|2020-04-22	Africa|hCoV-19/Gambia/GC19-3113/2020|EPI ISL 561167|B.1.1.293|Gambia|2020-07-25	0.0003403125	Africa
Africa|hCoV-19/DRC/3451/2020|EPI ISL 447598|B.1.178|Democratic Republic of the Congo|2020-04-22	Africa|hCoV-19/Gambia/GC19-3113/2020|EPI ISL 561167|B.1.1.293|Gambia|2020-07-25	0.0003746522	Africa
Africa|hCoV-19/DRC/3453/2020|EPI ISL 447599|B.1.84|Democratic Republic of the Congo|2020-04-22	Africa|hCoV-19/Gambia/GC19-3113/2020|EPI ISL 561167|B.1.1.293|Gambia|2020-07-25	0.0003405211	Africa
Africa|hCoV-19/DRC/3481/2020|EPI ISL 447600|B.1|Democratic Republic of the Congo|2020-04-22	Africa|hCoV-19/Gambia/GC19-3113/2020|EPI ISL 561167|B.1.1.293|Gambia|2020-07-25	0.0002795041	Africa
Africa|hCoV-19/DRC/3482/2020|EPI ISL 447601|B.1|Democratic Republic of the Congo|2020-04-22	Africa|hCoV-19/Gambia/GC19-3113/2020|EPI ISL 561167|B.1.1.293|Gambia|2020-07-25	0.0003090328	Africa
Africa|hCoV-19/DRC/3483/2020|EPI ISL 447602|B.1|Democratic Republic of the Congo|2020-04-22	Africa|hCoV-19/Gambia/GC19-3113/2020|EPI ISL 561167|B.1.1.293|Gambia|2020-07-25	0.0002790655	Africa
Africa|hCoV-19/DRC/3490/2020|EPI ISL 447603|B.1|Democratic Republic of the Congo|2020-04-22	Africa|hCoV-19/Gambia/GC19-3113/2020|EPI ISL 561167|B.1.1.293|Gambia|2020-07-25	0.0003068983	Africa
Africa|hCoV-19/DRC/3504/2020|EPI ISL 447604|B.1.149|Democratic Republic of the Congo|2020-04-23	Africa|hCoV-19/Gambia/GC19-3113/2020|EPI ISL 561167|B.1.1.293|Gambia|2020-07-25	0.0003491898	Africa
Africa|hCoV-19/DRC/352/2020|EPI ISL 420850|B.1.5|Democratic Republic of the Congo|2020-03	Africa|hCoV-19/Gambia/GC19-3113/2020|EPI ISL 561167|B.1.1.293|Gambia|2020-07-25	0.0003065762	Africa
Africa|hCoV-19/DRC/353/2020|EPI ISL 420843|B.1.5|Democratic Republic of the Congo|2020-03	Africa|hCoV-19/Gambia/GC19-3113/2020|EPI ISL 561167|B.1.1.293|Gambia|2020-07-25	0.0002384499	Africa
Africa|hCoV-19/DRC/355/2020|EPI ISL 420844|B.1|Democratic Republic of the Congo|2020-03	Africa|hCoV-19/Gambia/GC19-3113/2020|EPI ISL 561167|B.1.1.293|Gambia|2020-07-25	0.0002697998	Africa
Africa|hCoV-19/DRC/3552/2020|EPI ISL 447605|B.1.84|Democratic Republic of the Congo|2020-04-23	Africa|hCoV-19/Gambia/GC19-3113/2020|EPI ISL 561167|B.1.1.293|Gambia|2020-07-25	0.0003446003	Africa
Africa|hCoV-19/DRC/3595/2020|EPI ISL 447606|B.1.5|Democratic Republic of the Congo|2020-04-23	Africa|hCoV-19/Gambia/GC19-3113/2020|EPI ISL 561167|B.1.1.293|Gambia|2020-07-25	0.0003056883	Africa
Africa|hCoV-19/DRC/3632/2020|EPI ISL 447607|B.1.5|Democratic Republic of the Congo|2020-04-23	Africa|hCoV-19/Gambia/GC19-3113/2020|EPI ISL 561167|B.1.1.293|Gambia|2020-07-25	0.0003066537	Africa
Africa|hCoV-19/DRC/3633/2020|EPI ISL 447230|B.1.5|Democratic Republic of the Congo|2020-04-23	Africa|hCoV-19/Gambia/GC19-3113/2020|EPI ISL 561167|B.1.1.293|Gambia|2020-07-25	0.0003095749	Africa
Africa|hCoV-19/DRC/3653/2020|EPI ISL 447231|B.1.128|Democratic Republic of the Congo|2020-04-23	Africa|hCoV-19/Gambia/GC19-3113/2020|EPI ISL 561167|B.1.1.293|Gambia|2020-07-25	0.0004391843	Africa
Africa|hCoV-19/DRC/3659/2020|EPI ISL 447232|B.1.128|Democratic Republic of the Congo|2020-04-23	Africa|hCoV-19/Gambia/GC19-3113/2020|EPI ISL 561167|B.1.1.293|Gambia|2020-07-25	0.0004395854	Africa
Africa|hCoV-19/DRC/3661/2020|EPI ISL 447233|B.1.128|Democratic Republic of the Congo|2020-04-23	Africa|hCoV-19/Gambia/GC19-3113/2020|EPI ISL 561167|B.1.1.293|Gambia|2020-07-25	0.0004433324	Africa
Africa|hCoV-19/DRC/3662/2020|EPI ISL 447234|B.1.128|Democratic Republic of the Congo|2020-04-23	Africa|hCoV-19/Gambia/GC19-3113/2020|EPI ISL 561167|B.1.1.293|Gambia|2020-07-25	0.0004430001	Africa
Africa|hCoV-19/DRC/3664/2020|EPI ISL 447235|B.1.128|Democratic Republic of the Congo|2020-04-23	Africa|hCoV-19/Gambia/GC19-3113/2020|EPI ISL 561167|B.1.1.293|Gambia|2020-07-25	0.0004430756	Africa
Africa|hCoV-19/DRC/3683/2020|EPI ISL 447236|B.1.5|Democratic Republic of the Congo|2020-04-24	Africa|hCoV-19/Gambia/GC19-3113/2020|EPI ISL 561167|B.1.1.293|Gambia|2020-07-25	0.0003407518	Africa
Africa|hCoV-19/DRC/3688/2020|EPI ISL 447237|B.1.128|Democratic Republic of the Congo|2020-04-24	Africa|hCoV-19/Gambia/GC19-3113/2020|EPI ISL 561167|B.1.1.293|Gambia|2020-07-25	0.0004416159	Africa
Africa|hCoV-19/DRC/376/2020|EPI ISL 420851|B.1.6|Democratic Republic of the Congo|2020-03-25	Africa|hCoV-19/Gambia/GC19-3113/2020|EPI ISL 561167|B.1.1.293|Gambia|2020-07-25	0.0003394958	Africa
Africa|hCoV-19/DRC/3764/2020|EPI ISL 447238|B.1.84|Democratic Republic of the Congo|2020-04-24	Africa|hCoV-19/Gambia/GC19-3113/2020|EPI ISL 561167|B.1.1.293|Gambia|2020-07-25	0.0003743093	Africa
Africa|hCoV-19/DRC/3768/2020|EPI ISL 447239|B.1.84|Democratic Republic of the Congo|2020-04-24	Africa|hCoV-19/Gambia/GC19-3113/2020|EPI ISL 561167|B.1.1.293|Gambia|2020-07-25	0.0003405361	Africa
Africa|hCoV-19/DRC/3778/2020|EPI ISL 447240|B.1.128|Democratic Republic of the Congo|2020-04-24	Africa|hCoV-19/Gambia/GC19-3113/2020|EPI ISL 561167|B.1.1.293|Gambia|2020-07-25	0.0004407626	Africa
Africa|hCoV-19/DRC/3787/2020|EPI ISL 447241|B.1|Democratic Republic of the Congo|2020-04-24	Africa|hCoV-19/Gambia/GC19-3113/2020|EPI ISL 561167|B.1.1.293|Gambia|2020-07-25	0.0003120680	Africa
Africa|hCoV-19/DRC/3791/2020|EPI ISL 447242|B.1|Democratic Republic of the Congo|2020-04-24	Africa|hCoV-19/Gambia/GC19-3113/2020|EPI ISL 561167|B.1.1.293|Gambia|2020-07-25	0.0003513785	Africa
Africa|hCoV-19/DRC/3803/2020|EPI ISL 447243|B.1|Democratic Republic of the Congo|2020-04-24	Africa|hCoV-19/Gambia/GC19-3113/2020|EPI ISL 561167|B.1.1.293|Gambia|2020-07-25	0.0002789390	Africa
Africa|hCoV-19/DRC/3806/2020|EPI ISL 447244|B.1|Democratic Republic of the Congo|2020-04-24	Africa|hCoV-19/Gambia/GC19-3113/2020|EPI ISL 561167|B.1.1.293|Gambia|2020-07-25	0.0002789196	Africa
Africa|hCoV-19/DRC/3827/2020|EPI ISL 447245|B.1|Democratic Republic of the Congo|2020-04-24	Africa|hCoV-19/Gambia/GC19-3113/2020|EPI ISL 561167|B.1.1.293|Gambia|2020-07-25	0.0004088909	Africa
Africa|hCoV-19/DRC/3829/2020|EPI ISL 447246|B.1|Democratic Republic of the Congo|2020-04-24	Africa|hCoV-19/Gambia/GC19-3113/2020|EPI ISL 561167|B.1.1.293|Gambia|2020-07-25	0.0003753206	Africa
Africa|hCoV-19/DRC/3834/2020|EPI ISL 447247|A|Democratic Republic of the Congo|2020-04-25	Africa|hCoV-19/Gambia/GC19-3113/2020|EPI ISL 561167|B.1.1.293|Gambia|2020-07-25	0.0006173264	Africa
Africa|hCoV-19/DRC/3837/2020|EPI ISL 447248|B.1.128|Democratic Republic of the Congo|2020-04-25	Africa|hCoV-19/Gambia/GC19-3113/2020|EPI ISL 561167|B.1.1.293|Gambia|2020-07-25	0.0004427888	Africa
Africa|hCoV-19/DRC/3841/2020|EPI ISL 447249|B.1.128|Democratic Republic of the Congo|2020-04-25	Africa|hCoV-19/Gambia/GC19-3113/2020|EPI ISL 561167|B.1.1.293|Gambia|2020-07-25	0.0004757624	Africa
Africa|hCoV-19/DRC/3842/2020|EPI ISL 471396|B.1.128|Democratic Republic of the Congo|2020-04-25	Africa|hCoV-19/Gambia/GC19-3113/2020|EPI ISL 561167|B.1.1.293|Gambia|2020-07-25	0.0004706135	Africa
Africa|hCoV-19/DRC/3846/2020|EPI ISL 471397|B.1.84|Democratic Republic of the Congo|2020-04-25	Africa|hCoV-19/Gambia/GC19-3113/2020|EPI ISL 561167|B.1.1.293|Gambia|2020-07-25	0.0004033316	Africa
Africa|hCoV-19/DRC/3937/2020|EPI ISL 471398|B.1|Democratic Republic of the Congo|2020-04-25	Africa|hCoV-19/Gambia/GC19-3113/2020|EPI ISL 561167|B.1.1.293|Gambia|2020-07-25	0.0003697132	Africa
Africa|hCoV-19/DRC/3941/2020|EPI ISL 471399|B.1.128|Democratic Republic of the Congo|2020-04-25	Africa|hCoV-19/Gambia/GC19-3113/2020|EPI ISL 561167|B.1.1.293|Gambia|2020-07-25	0.0004419715	Africa
Africa|hCoV-19/DRC/3947/2020|EPI ISL 471400|B.1.214|Democratic Republic of the Congo|2020-04-25	Africa|hCoV-19/Gambia/GC19-3113/2020|EPI ISL 561167|B.1.1.293|Gambia|2020-07-25	0.0004705835	Africa
Africa|hCoV-19/DRC/3949/2020|EPI ISL 471401|B.1.84|Democratic Republic of the Congo|2020-04-26	Africa|hCoV-19/Gambia/GC19-3113/2020|EPI ISL 561167|B.1.1.293|Gambia|2020-07-25	0.0003048849	Africa
Africa|hCoV-19/DRC/396/2020|EPI ISL 420852|B.1.6|Democratic Republic of the Congo|2020-03-26	Africa|hCoV-19/Gambia/GC19-3113/2020|EPI ISL 561167|B.1.1.293|Gambia|2020-07-25	0.0003052395	Africa
Africa|hCoV-19/DRC/397/2020|EPI ISL 420845|B.1.6|Democratic Republic of the Congo|2020-03-26	Africa|hCoV-19/Gambia/GC19-3113/2020|EPI ISL 561167|B.1.1.293|Gambia|2020-07-25	0.0003029283	Africa
Africa|hCoV-19/DRC/400/2020|EPI ISL 420846|B.1.5|Democratic Republic of the Congo|2020-03	Africa|hCoV-19/Gambia/GC19-3113/2020|EPI ISL 561167|B.1.1.293|Gambia|2020-07-25	0.0002700275	Africa
Africa|hCoV-19/DRC/4012/2020|EPI ISL 471402|B.1|Democratic Republic of the Congo|2020-04-26	Africa|hCoV-19/Gambia/GC19-3113/2020|EPI ISL 561167|B.1.1.293|Gambia|2020-07-25	0.0004369705	Africa
Africa|hCoV-19/DRC/402/2020|EPI ISL 420853|B.1|Democratic Republic of the Congo|2020-03-26	Africa|hCoV-19/Gambia/GC19-3113/2020|EPI ISL 561167|B.1.1.293|Gambia|2020-07-25	0.0003173004	Africa
Africa|hCoV-19/DRC/4020/2020|EPI ISL 471403|B.1.5|Democratic Republic of the Congo|2020-04-26	Africa|hCoV-19/Gambia/GC19-3113/2020|EPI ISL 561167|B.1.1.293|Gambia|2020-07-25	0.0003697288	Africa
Africa|hCoV-19/DRC/4026/2020|EPI ISL 471404|B.1.84|Democratic Republic of the Congo|2020-04-27	Africa|hCoV-19/Gambia/GC19-3113/2020|EPI ISL 561167|B.1.1.293|Gambia|2020-07-25	0.0003376163	Africa
Africa|hCoV-19/DRC/4060/2020|EPI ISL 471405|B.1|Democratic Republic of the Congo|2020-04-27	Africa|hCoV-19/Gambia/GC19-3113/2020|EPI ISL 561167|B.1.1.293|Gambia|2020-07-25	0.0003704388	Africa
Africa|hCoV-19/DRC/4075/2020|EPI ISL 471406|B.1.214|Democratic Republic of the Congo|2020-04-27	Africa|hCoV-19/Gambia/GC19-3113/2020|EPI ISL 561167|B.1.1.293|Gambia|2020-07-25	0.0004407818	Africa
Africa|hCoV-19/DRC/4084/2020|EPI ISL 471407|B.1.214|Democratic Republic of the Congo|2020-04-27	Africa|hCoV-19/Gambia/GC19-3113/2020|EPI ISL 561167|B.1.1.293|Gambia|2020-07-25	0.0004710585	Africa
Africa|hCoV-19/DRC/4132/2020|EPI ISL 471408|B.1|Democratic Republic of the Congo|2020-04-27	Africa|hCoV-19/Gambia/GC19-3113/2020|EPI ISL 561167|B.1.1.293|Gambia|2020-07-25	0.0004033221	Africa
Africa|hCoV-19/DRC/4141/2020|EPI ISL 471409|B.1.128|Democratic Republic of the Congo|2020-04-27	Africa|hCoV-19/Gambia/GC19-3113/2020|EPI ISL 561167|B.1.1.293|Gambia|2020-07-25	0.0004369705	Africa
Africa|hCoV-19/DRC/4145/2020|EPI ISL 471410|B.1|Democratic Republic of the Congo|2020-04-27	Africa|hCoV-19/Gambia/GC19-3113/2020|EPI ISL 561167|B.1.1.293|Gambia|2020-07-25	0.0003360961	Africa
Africa|hCoV-19/DRC/4194/2020|EPI ISL 471414|B.1.5|Democratic Republic of the Congo|2020-04-28	Africa|hCoV-19/Gambia/GC19-3113/2020|EPI ISL 561167|B.1.1.293|Gambia|2020-07-25	0.0003697045	Africa
Africa|hCoV-19/DRC/4250/2020|EPI ISL 471415|B.1.1.1|Democratic Republic of the Congo|2020-04-28	Africa|hCoV-19/Gambia/GC19-3113/2020|EPI ISL 561167|B.1.1.293|Gambia|2020-07-25	0.0003360736	Africa
Africa|hCoV-19/DRC/4279/2020|EPI ISL 514114|B.1|Democratic Republic of the Congo|2020-04-28	Africa|hCoV-19/Gambia/GC19-3113/2020|EPI ISL 561167|B.1.1.293|Gambia|2020-07-25	0.0003748347	Africa
Africa|hCoV-19/DRC/4282/2020|EPI ISL 514103|B.1.128|Democratic Republic of the Congo|2020-04-08	Africa|hCoV-19/Gambia/GC19-3113/2020|EPI ISL 561167|B.1.1.293|Gambia|2020-07-25	0.0004089706	Africa
Africa|hCoV-19/DRC/4284/2020|EPI ISL 514115|B.1.128|Democratic Republic of the Congo|2020-04-28	Africa|hCoV-19/Gambia/GC19-3113/2020|EPI ISL 561167|B.1.1.293|Gambia|2020-07-25	0.0004089288	Africa
Africa|hCoV-19/DRC/431/2020|EPI ISL 420847|B.1.147|Democratic Republic of the Congo|2020-03-26	Africa|hCoV-19/Gambia/GC19-3113/2020|EPI ISL 561167|B.1.1.293|Gambia|2020-07-25	0.0003029253	Africa
Africa|hCoV-19/DRC/4418/2020|EPI ISL 496506|B.1.128|Democratic Republic of the Congo|2020-04-29	Africa|hCoV-19/Gambia/GC19-3113/2020|EPI ISL 561167|B.1.1.293|Gambia|2020-07-25	0.0004430454	Africa
Africa|hCoV-19/DRC/4422/2020|EPI ISL 496507|B.1.128|Democratic Republic of the Congo|2020-04-29	Africa|hCoV-19/Gambia/GC19-3113/2020|EPI ISL 561167|B.1.1.293|Gambia|2020-07-25	0.0004135929	Africa
Africa|hCoV-19/DRC/4427/2020|EPI ISL 496508|B.1.128|Democratic Republic of the Congo|2020-04-29	Africa|hCoV-19/Gambia/GC19-3113/2020|EPI ISL 561167|B.1.1.293|Gambia|2020-07-25	0.0004173027	Africa
Africa|hCoV-19/DRC/4429/2020|EPI ISL 513589|B.1.128|Democratic Republic of the Congo|2020-04-29	Africa|hCoV-19/Gambia/GC19-3113/2020|EPI ISL 561167|B.1.1.293|Gambia|2020-07-25	0.0004173317	Africa
Africa|hCoV-19/DRC/4430/2020|EPI ISL 496509|B.1.128|Democratic Republic of the Congo|2020-04-29	Africa|hCoV-19/Gambia/GC19-3113/2020|EPI ISL 561167|B.1.1.293|Gambia|2020-07-25	0.0004093188	Africa
Africa|hCoV-19/DRC/4437/2020|EPI ISL 513590|B.1.128|Democratic Republic of the Congo|2020-05-02	Africa|hCoV-19/Gambia/GC19-3113/2020|EPI ISL 561167|B.1.1.293|Gambia|2020-07-25	0.0004521974	Africa
Africa|hCoV-19/DRC/4442/2020|EPI ISL 496510|B.1.128|Democratic Republic of the Congo|2020-04-29	Africa|hCoV-19/Gambia/GC19-3113/2020|EPI ISL 561167|B.1.1.293|Gambia|2020-07-25	0.0004139778	Africa
Africa|hCoV-19/DRC/4444/2020|EPI ISL 514104|B.1.128|Democratic Republic of the Congo|2020-04-29	Africa|hCoV-19/Gambia/GC19-3113/2020|EPI ISL 561167|B.1.1.293|Gambia|2020-07-25	0.0004076507	Africa
Africa|hCoV-19/DRC/445/2020|EPI ISL 420848|B.1|Democratic Republic of the Congo|2020-03	Africa|hCoV-19/Gambia/GC19-3113/2020|EPI ISL 561167|B.1.1.293|Gambia|2020-07-25	0.0002797249	Africa
Africa|hCoV-19/DRC/4501/2020|EPI ISL 513591|B.1.5|Democratic Republic of the Congo|2020-05-30	Africa|hCoV-19/Gambia/GC19-3113/2020|EPI ISL 561167|B.1.1.293|Gambia|2020-07-25	0.0003130473	Africa
Africa|hCoV-19/DRC/4516/2020|EPI ISL 487192|B.1.1.275|Democratic Republic of the Congo|2020-04-28	Africa|hCoV-19/Gambia/GC19-3113/2020|EPI ISL 561167|B.1.1.293|Gambia|2020-07-25	0.0001699052	Africa
Africa|hCoV-19/DRC/4524/2020|EPI ISL 513597|A|Democratic Republic of the Congo|2020-04-30	Africa|hCoV-19/Gambia/GC19-3113/2020|EPI ISL 561167|B.1.1.293|Gambia|2020-07-25	0.0006108062	Africa
Africa|hCoV-19/DRC/4541/2020|EPI ISL 513598|B.1|Democratic Republic of the Congo|2020-04-30	Africa|hCoV-19/Gambia/GC19-3113/2020|EPI ISL 561167|B.1.1.293|Gambia|2020-07-25	0.0004033923	Africa
Africa|hCoV-19/DRC/4551/2020|EPI ISL 513599|B.1.178|Democratic Republic of the Congo|2020-04-30	Africa|hCoV-19/Gambia/GC19-3113/2020|EPI ISL 561167|B.1.1.293|Gambia|2020-07-25	0.0004458205	Africa
Africa|hCoV-19/DRC/4561/2020|EPI ISL 513600|B.1|Democratic Republic of the Congo|2020-04-30	Africa|hCoV-19/Gambia/GC19-3113/2020|EPI ISL 561167|B.1.1.293|Gambia|2020-07-25	0.0003697043	Africa
Africa|hCoV-19/DRC/4562/2020|EPI ISL 513601|B.1.214|Democratic Republic of the Congo|2020-04-30	Africa|hCoV-19/Gambia/GC19-3113/2020|EPI ISL 561167|B.1.1.293|Gambia|2020-07-25	0.0003697132	Africa
Africa|hCoV-19/DRC/4568/2020|EPI ISL 513602|B.1|Democratic Republic of the Congo|2020-04-30	Africa|hCoV-19/Gambia/GC19-3113/2020|EPI ISL 561167|B.1.1.293|Gambia|2020-07-25	0.0003736089	Africa
Africa|hCoV-19/DRC/4578/2020|EPI ISL 513603|B.1|Democratic Republic of the Congo|2020-04-30	Africa|hCoV-19/Gambia/GC19-3113/2020|EPI ISL 561167|B.1.1.293|Gambia|2020-07-25	0.0004101864	Africa
Africa|hCoV-19/DRC/4613/2020|EPI ISL 513604|B.1.214|Democratic Republic of the Congo|2020-04-30	Africa|hCoV-19/Gambia/GC19-3113/2020|EPI ISL 561167|B.1.1.293|Gambia|2020-07-25	0.0004069418	Africa
Africa|hCoV-19/DRC/4614/2020|EPI ISL 513605|B.1|Democratic Republic of the Congo|2020-04-30	Africa|hCoV-19/Gambia/GC19-3113/2020|EPI ISL 561167|B.1.1.293|Gambia|2020-07-25	0.0005042270	Africa
Africa|hCoV-19/DRC/4631/2020|EPI ISL 513606|B.1.5|Democratic Republic of the Congo|2020-04-30	Africa|hCoV-19/Gambia/GC19-3113/2020|EPI ISL 561167|B.1.1.293|Gambia|2020-07-25	0.0005042610	Africa
Africa|hCoV-19/DRC/4633/2020|EPI ISL 513607|B.1.128|Democratic Republic of the Congo|2020-04-30	Africa|hCoV-19/Gambia/GC19-3113/2020|EPI ISL 561167|B.1.1.293|Gambia|2020-07-25	0.0004706136	Africa
Africa|hCoV-19/DRC/4642/2020|EPI ISL 513608|B.1.128|Democratic Republic of the Congo|2020-04-30	Africa|hCoV-19/Gambia/GC19-3113/2020|EPI ISL 561167|B.1.1.293|Gambia|2020-07-25	0.0004705931	Africa
Africa|hCoV-19/DRC/4647/2020|EPI ISL 513609|B.1.128|Democratic Republic of the Congo|2020-04-30	Africa|hCoV-19/Gambia/GC19-3113/2020|EPI ISL 561167|B.1.1.293|Gambia|2020-07-25	0.0004369705	Africa
Africa|hCoV-19/DRC/4653/2020|EPI ISL 513610|B.1.128|Democratic Republic of the Congo|2020-04-30	Africa|hCoV-19/Gambia/GC19-3113/2020|EPI ISL 561167|B.1.1.293|Gambia|2020-07-25	0.0004706405	Africa
Africa|hCoV-19/DRC/4681/2020|EPI ISL 514116|B.1.128|Democratic Republic of the Congo|2020-04-30	Africa|hCoV-19/Gambia/GC19-3113/2020|EPI ISL 561167|B.1.1.293|Gambia|2020-07-25	0.0004139779	Africa
Africa|hCoV-19/DRC/4683/2020|EPI ISL 514105|B.1.5|Democratic Republic of the Congo|2020-04-30	Africa|hCoV-19/Gambia/GC19-3113/2020|EPI ISL 561167|B.1.1.293|Gambia|2020-07-25	0.0004472667	Africa
Africa|hCoV-19/DRC/4685/2020|EPI ISL 514106|B.1.128|Democratic Republic of the Congo|2020-04-30	Africa|hCoV-19/Gambia/GC19-3113/2020|EPI ISL 561167|B.1.1.293|Gambia|2020-07-25	0.0004766920	Africa
Africa|hCoV-19/DRC/4690/2020|EPI ISL 514117|B.1.128|Democratic Republic of the Congo|2020-04-30	Africa|hCoV-19/Gambia/GC19-3113/2020|EPI ISL 561167|B.1.1.293|Gambia|2020-07-25	0.0004432871	Africa
Africa|hCoV-19/DRC/4693/2020|EPI ISL 514118|B.1.128|Democratic Republic of the Congo|2020-04-30	Africa|hCoV-19/Gambia/GC19-3113/2020|EPI ISL 561167|B.1.1.293|Gambia|2020-07-25	0.0004423822	Africa
Africa|hCoV-19/DRC/4694/2020|EPI ISL 514107|B.1.128|Democratic Republic of the Congo|2020-04-30	Africa|hCoV-19/Gambia/GC19-3113/2020|EPI ISL 561167|B.1.1.293|Gambia|2020-07-25	0.0004476055	Africa
Africa|hCoV-19/DRC/4720/2020|EPI ISL 514108|B.1.84|Democratic Republic of the Congo|2020-05-01	Africa|hCoV-19/Gambia/GC19-3113/2020|EPI ISL 561167|B.1.1.293|Gambia|2020-07-25	0.0003728491	Africa
Africa|hCoV-19/DRC/4785/2020|EPI ISL 514119|B.1.84|Democratic Republic of the Congo|2020-05-01	Africa|hCoV-19/Gambia/GC19-3113/2020|EPI ISL 561167|B.1.1.293|Gambia|2020-07-25	0.0005105139	Africa
Africa|hCoV-19/DRC/5019/2020|EPI ISL 496511|B.1|Democratic Republic of the Congo|2020-05-02	Africa|hCoV-19/Gambia/GC19-3113/2020|EPI ISL 561167|B.1.1.293|Gambia|2020-07-25	0.0004261832	Africa
Africa|hCoV-19/DRC/5094/2020|EPI ISL 496491|B.1.84|Democratic Republic of the Congo|2020-05-02	Africa|hCoV-19/Gambia/GC19-3113/2020|EPI ISL 561167|B.1.1.293|Gambia|2020-07-25	0.0003788592	Africa
Africa|hCoV-19/DRC/5186/2020|EPI ISL 496512|B.1|Democratic Republic of the Congo|2020-05-03	Africa|hCoV-19/Gambia/GC19-3113/2020|EPI ISL 561167|B.1.1.293|Gambia|2020-07-25	0.0004136295	Africa
Africa|hCoV-19/DRC/5187/2020|EPI ISL 513619|B.1|Democratic Republic of the Congo|2020-05-03	Africa|hCoV-19/Gambia/GC19-3113/2020|EPI ISL 561167|B.1.1.293|Gambia|2020-07-25	0.0004084496	Africa
Africa|hCoV-19/DRC/5205/2020|EPI ISL 487365|B.1.1.275|Democratic Republic of the Congo|2020-05-01	Africa|hCoV-19/Gambia/GC19-3113/2020|EPI ISL 561167|B.1.1.293|Gambia|2020-07-25	0.0002072299	Africa
Africa|hCoV-19/DRC/521/2020|EPI ISL 420854|B.1.5|Democratic Republic of the Congo|2020-03-25	Africa|hCoV-19/Gambia/GC19-3113/2020|EPI ISL 561167|B.1.1.293|Gambia|2020-07-25	0.0002366285	Africa
Africa|hCoV-19/DRC/5210/2020|EPI ISL 487369|B.1.1.275|Democratic Republic of the Congo|2020-05-01	Africa|hCoV-19/Gambia/GC19-3113/2020|EPI ISL 561167|B.1.1.293|Gambia|2020-07-25	0.0002065146	Africa
Africa|hCoV-19/DRC/523/2020|EPI ISL 420849|B.1.1.1|Democratic Republic of the Congo|2020-03-28	Africa|hCoV-19/Gambia/GC19-3113/2020|EPI ISL 561167|B.1.1.293|Gambia|2020-07-25	0.0002359110	Africa
Africa|hCoV-19/DRC/5240/2020|EPI ISL 496492|B.1|Democratic Republic of the Congo|2020-05-03	Africa|hCoV-19/Gambia/GC19-3113/2020|EPI ISL 561167|B.1.1.293|Gambia|2020-07-25	0.0003069182	Africa
Africa|hCoV-19/DRC/5377/2020|EPI ISL 496513|B.1|Democratic Republic of the Congo|2020-05-04	Africa|hCoV-19/Gambia/GC19-3113/2020|EPI ISL 561167|B.1.1.293|Gambia|2020-07-25	0.0003751248	Africa
Africa|hCoV-19/DRC/5538/2020|EPI ISL 514120|B.1|Democratic Republic of the Congo|2020-05-05	Africa|hCoV-19/Gambia/GC19-3113/2020|EPI ISL 561167|B.1.1.293|Gambia|2020-07-25	0.0003499155	Africa
Africa|hCoV-19/DRC/5651/2020|EPI ISL 496493|B.1.1.1|Democratic Republic of the Congo|2020-05-06	Africa|hCoV-19/Gambia/GC19-3113/2020|EPI ISL 561167|B.1.1.293|Gambia|2020-07-25	0.0002782337	Africa
Africa|hCoV-19/DRC/5705/2020|EPI ISL 496494|B.1.84|Democratic Republic of the Congo|2020-05-06	Africa|hCoV-19/Gambia/GC19-3113/2020|EPI ISL 561167|B.1.1.293|Gambia|2020-07-25	0.0003540989	Africa
Africa|hCoV-19/DRC/5735/2020|EPI ISL 496495|B.1.214|Democratic Republic of the Congo|2020-05-06	Africa|hCoV-19/Gambia/GC19-3113/2020|EPI ISL 561167|B.1.1.293|Gambia|2020-07-25	0.0003151092	Africa
Africa|hCoV-19/DRC/5815/2020|EPI ISL 495629|B.1.214|Democratic Republic of the Congo|2020-05-06	Africa|hCoV-19/Gambia/GC19-3113/2020|EPI ISL 561167|B.1.1.293|Gambia|2020-07-25	0.0004204267	Africa
Africa|hCoV-19/DRC/5907/2020|EPI ISL 496496|B.1.84|Democratic Republic of the Congo|2020-05-07	Africa|hCoV-19/Gambia/GC19-3113/2020|EPI ISL 561167|B.1.1.293|Gambia|2020-07-25	0.0004603205	Africa
Africa|hCoV-19/DRC/5913/2020|EPI ISL 496497|B.1|Democratic Republic of the Congo|2020-05-07	Africa|hCoV-19/Gambia/GC19-3113/2020|EPI ISL 561167|B.1.1.293|Gambia|2020-07-25	0.0004478412	Africa
Africa|hCoV-19/DRC/5927/2020|EPI ISL 496498|B.1.9|Democratic Republic of the Congo|2020-05-07	Africa|hCoV-19/Gambia/GC19-3113/2020|EPI ISL 561167|B.1.1.293|Gambia|2020-07-25	0.0006204658	Africa
Africa|hCoV-19/DRC/5957/2020|EPI ISL 496499|B.1.5|Democratic Republic of the Congo|2020-05-07	Africa|hCoV-19/Gambia/GC19-3113/2020|EPI ISL 561167|B.1.1.293|Gambia|2020-07-25	0.0002722072	Africa
Africa|hCoV-19/DRC/5964/2020|EPI ISL 496500|B.1.178|Democratic Republic of the Congo|2020-05-07	Africa|hCoV-19/Gambia/GC19-3113/2020|EPI ISL 561167|B.1.1.293|Gambia|2020-07-25	0.0002861001	Africa
Africa|hCoV-19/DRC/5996/2020|EPI ISL 496514|B.1.84|Democratic Republic of the Congo|2020-05-08	Africa|hCoV-19/Gambia/GC19-3113/2020|EPI ISL 561167|B.1.1.293|Gambia|2020-07-25	0.0003790679	Africa
Africa|hCoV-19/DRC/6026/2020|EPI ISL 513622|B.1.1.1|Democratic Republic of the Congo|2020-05-08	Africa|hCoV-19/Gambia/GC19-3113/2020|EPI ISL 561167|B.1.1.293|Gambia|2020-07-25	0.0003453606	Africa
Africa|hCoV-19/DRC/6143/2020|EPI ISL 496515|B.1|Democratic Republic of the Congo|2020-05-08	Africa|hCoV-19/Gambia/GC19-3113/2020|EPI ISL 561167|B.1.1.293|Gambia|2020-07-25	0.0003479628	Africa
Africa|hCoV-19/DRC/6151/2020|EPI ISL 513620|B.1.214|Democratic Republic of the Congo|2020-05-08	Africa|hCoV-19/Gambia/GC19-3113/2020|EPI ISL 561167|B.1.1.293|Gambia|2020-07-25	0.0004106309	Africa
Africa|hCoV-19/DRC/6163/2020|EPI ISL 513623|B.1.214|Democratic Republic of the Congo|2020-05-08	Africa|hCoV-19/Gambia/GC19-3113/2020|EPI ISL 561167|B.1.1.293|Gambia|2020-07-25	0.0004154930	Africa
Africa|hCoV-19/DRC/6203/2020|EPI ISL 514109|B.1|Democratic Republic of the Congo|2020-05-09	Africa|hCoV-19/Gambia/GC19-3113/2020|EPI ISL 561167|B.1.1.293|Gambia|2020-07-25	0.0005120627	Africa
Africa|hCoV-19/DRC/6209/2020|EPI ISL 514110|B.1.84|Democratic Republic of the Congo|2020-05-09	Africa|hCoV-19/Gambia/GC19-3113/2020|EPI ISL 561167|B.1.1.293|Gambia|2020-07-25	0.0003407797	Africa
Africa|hCoV-19/DRC/6227/2020|EPI ISL 514121|B.1.84|Democratic Republic of the Congo|2020-05-09	Africa|hCoV-19/Gambia/GC19-3113/2020|EPI ISL 561167|B.1.1.293|Gambia|2020-07-25	0.0003412332	Africa
Africa|hCoV-19/DRC/6313/2020|EPI ISL 496516|B.1.84|Democratic Republic of the Congo|2020-05-09	Africa|hCoV-19/Gambia/GC19-3113/2020|EPI ISL 561167|B.1.1.293|Gambia|2020-07-25	0.0004626677	Africa
Africa|hCoV-19/DRC/6338/2020|EPI ISL 495630|B.1|Democratic Republic of the Congo|2020-05-09	Africa|hCoV-19/Gambia/GC19-3113/2020|EPI ISL 561167|B.1.1.293|Gambia|2020-07-25	0.0003869729	Africa
Africa|hCoV-19/DRC/6341/2020|EPI ISL 495631|B.1|Democratic Republic of the Congo|2020-05-09	Africa|hCoV-19/Gambia/GC19-3113/2020|EPI ISL 561167|B.1.1.293|Gambia|2020-07-25	0.0004961793	Africa
Africa|hCoV-19/DRC/6342/2020|EPI ISL 495632|B.1|Democratic Republic of the Congo|2020-05-09	Africa|hCoV-19/Gambia/GC19-3113/2020|EPI ISL 561167|B.1.1.293|Gambia|2020-07-25	0.0004523767	Africa
Africa|hCoV-19/DRC/6361/2020|EPI ISL 495633|B.1|Democratic Republic of the Congo|2020-05-09	Africa|hCoV-19/Gambia/GC19-3113/2020|EPI ISL 561167|B.1.1.293|Gambia|2020-07-25	0.0003552975	Africa
Africa|hCoV-19/DRC/6380/2020|EPI ISL 513611|B.1.1.275|Democratic Republic of the Congo|2020-05-04	Africa|hCoV-19/Gambia/GC19-3113/2020|EPI ISL 561167|B.1.1.293|Gambia|2020-07-25	0.0002075523	Africa
Africa|hCoV-19/DRC/6384/2020|EPI ISL 513612|B.1.1.275|Democratic Republic of the Congo|2020-05-07	Africa|hCoV-19/Gambia/GC19-3113/2020|EPI ISL 561167|B.1.1.293|Gambia|2020-07-25	0.0001727518	Africa
Africa|hCoV-19/DRC/6386/2020|EPI ISL 513613|B.1.1.275|Democratic Republic of the Congo|2020-05-07	Africa|hCoV-19/Gambia/GC19-3113/2020|EPI ISL 561167|B.1.1.293|Gambia|2020-07-25	0.0001695769	Africa
Africa|hCoV-19/DRC/6389/2020|EPI ISL 513614|B.1.84|Democratic Republic of the Congo|2020-05-07	Africa|hCoV-19/Gambia/GC19-3113/2020|EPI ISL 561167|B.1.1.293|Gambia|2020-07-25	0.0004474777	Africa
Africa|hCoV-19/DRC/6390/2020|EPI ISL 513615|B.1.1.275|Democratic Republic of the Congo|2020-05-04	Africa|hCoV-19/Gambia/GC19-3113/2020|EPI ISL 561167|B.1.1.293|Gambia|2020-07-25	0.0002717119	Africa
Africa|hCoV-19/DRC/6392/2020|EPI ISL 513616|B.1|Democratic Republic of the Congo|2020-05-04	Africa|hCoV-19/Gambia/GC19-3113/2020|EPI ISL 561167|B.1.1.293|Gambia|2020-07-25	0.0002374897	Africa
Africa|hCoV-19/DRC/6395/2020|EPI ISL 513617|B.1.1.275|Democratic Republic of the Congo|2020-05-07	Africa|hCoV-19/Gambia/GC19-3113/2020|EPI ISL 561167|B.1.1.293|Gambia|2020-07-25	0.0003024793	Africa
Africa|hCoV-19/DRC/6398/2020|EPI ISL 513618|B.1.1.275|Democratic Republic of the Congo|2020-05-07	Africa|hCoV-19/Gambia/GC19-3113/2020|EPI ISL 561167|B.1.1.293|Gambia|2020-07-25	0.0002016231	Africa
Africa|hCoV-19/DRC/6724/2020|EPI ISL 495634|B.1|Democratic Republic of the Congo|2020-05-11	Africa|hCoV-19/Gambia/GC19-3113/2020|EPI ISL 561167|B.1.1.293|Gambia|2020-07-25	0.0003407751	Africa
Africa|hCoV-19/DRC/6743/2020|EPI ISL 495635|B.1.149|Democratic Republic of the Congo|2020-05-11	Africa|hCoV-19/Gambia/GC19-3113/2020|EPI ISL 561167|B.1.1.293|Gambia|2020-07-25	0.0003534806	Africa
Africa|hCoV-19/DRC/6783/2020|EPI ISL 496501|B.1.149|Democratic Republic of the Congo|2020-05-11	Africa|hCoV-19/Gambia/GC19-3113/2020|EPI ISL 561167|B.1.1.293|Gambia|2020-07-25	0.0003864971	Africa
Africa|hCoV-19/DRC/6784/2020|EPI ISL 495636|B.1|Democratic Republic of the Congo|2020-05-11	Africa|hCoV-19/Gambia/GC19-3113/2020|EPI ISL 561167|B.1.1.293|Gambia|2020-07-25	0.0003061602	Africa
Africa|hCoV-19/DRC/6786/2020|EPI ISL 495637|B.1.178|Democratic Republic of the Congo|2020-05-11	Africa|hCoV-19/Gambia/GC19-3113/2020|EPI ISL 561167|B.1.1.293|Gambia|2020-07-25	0.0004092438	Africa
Africa|hCoV-19/DRC/6791/2020|EPI ISL 495638|B.1.178|Democratic Republic of the Congo|2020-05-11	Africa|hCoV-19/Gambia/GC19-3113/2020|EPI ISL 561167|B.1.1.293|Gambia|2020-07-25	0.0003765446	Africa
Africa|hCoV-19/DRC/6792/2020|EPI ISL 495639|B.1|Democratic Republic of the Congo|2020-05-11	Africa|hCoV-19/Gambia/GC19-3113/2020|EPI ISL 561167|B.1.1.293|Gambia|2020-07-25	0.0003564208	Africa
Africa|hCoV-19/DRC/6801/2020|EPI ISL 514111|B.1|Democratic Republic of the Congo|2020-05-11	Africa|hCoV-19/Gambia/GC19-3113/2020|EPI ISL 561167|B.1.1.293|Gambia|2020-07-25	0.0005502946	Africa
Africa|hCoV-19/DRC/6853/2020|EPI ISL 496502|B.1.214|Democratic Republic of the Congo|2020-05-11	Africa|hCoV-19/Gambia/GC19-3113/2020|EPI ISL 561167|B.1.1.293|Gambia|2020-07-25	0.0003461420	Africa
Africa|hCoV-19/DRC/6854/2020|EPI ISL 496503|B.1|Democratic Republic of the Congo|2020-05-11	Africa|hCoV-19/Gambia/GC19-3113/2020|EPI ISL 561167|B.1.1.293|Gambia|2020-07-25	0.0005287374	Africa
Africa|hCoV-19/DRC/6875/2020|EPI ISL 496504|B.1|Democratic Republic of the Congo|2020-05-11	Africa|hCoV-19/Gambia/GC19-3113/2020|EPI ISL 561167|B.1.1.293|Gambia|2020-07-25	0.0003407913	Africa
Africa|hCoV-19/DRC/7042/2020|EPI ISL 513592|B.1.214|Democratic Republic of the Congo|2020-05-12	Africa|hCoV-19/Gambia/GC19-3113/2020|EPI ISL 561167|B.1.1.293|Gambia|2020-07-25	0.0003738553	Africa
Africa|hCoV-19/DRC/7061/2020|EPI ISL 513593|B.1|Democratic Republic of the Congo|2020-05-12	Africa|hCoV-19/Gambia/GC19-3113/2020|EPI ISL 561167|B.1.1.293|Gambia|2020-07-25	0.0003170023	Africa
Africa|hCoV-19/DRC/7140/2020|EPI ISL 513594|B.1.214|Democratic Republic of the Congo|2020-05-12	Africa|hCoV-19/Gambia/GC19-3113/2020|EPI ISL 561167|B.1.1.293|Gambia|2020-07-25	0.0004837118	Africa
Africa|hCoV-19/DRC/7200/2020|EPI ISL 514112|B.1|Democratic Republic of the Congo|2020-05-13	Africa|hCoV-19/Gambia/GC19-3113/2020|EPI ISL 561167|B.1.1.293|Gambia|2020-07-25	0.0004747025	Africa
Africa|hCoV-19/DRC/7211/2020|EPI ISL 514122|B.1.149|Democratic Republic of the Congo|2020-05-13	Africa|hCoV-19/Gambia/GC19-3113/2020|EPI ISL 561167|B.1.1.293|Gambia|2020-07-25	0.0004424317	Africa
Africa|hCoV-19/DRC/7248/2020|EPI ISL 514123|B.1|Democratic Republic of the Congo|2020-05-13	Africa|hCoV-19/Gambia/GC19-3113/2020|EPI ISL 561167|B.1.1.293|Gambia|2020-07-25	0.0003479312	Africa
Africa|hCoV-19/DRC/7255/2020|EPI ISL 514124|B.1.149|Democratic Republic of the Congo|2020-05-13	Africa|hCoV-19/Gambia/GC19-3113/2020|EPI ISL 561167|B.1.1.293|Gambia|2020-07-25	0.0004804895	Africa
Africa|hCoV-19/DRC/73/2020|EPI ISL 417941|B.1.178|Democratic Republic of the Congo|2020-03-18	Africa|hCoV-19/Gambia/GC19-3113/2020|EPI ISL 561167|B.1.1.293|Gambia|2020-07-25	0.0002717673	Africa
Africa|hCoV-19/DRC/7386/2020|EPI ISL 513595|B.1.5|Democratic Republic of the Congo|2020-05-14	Africa|hCoV-19/Gambia/GC19-3113/2020|EPI ISL 561167|B.1.1.293|Gambia|2020-07-25	0.0002799499	Africa
Africa|hCoV-19/DRC/7430/2020|EPI ISL 496517|B.1.1.1|Democratic Republic of the Congo|2020-05-14	Africa|hCoV-19/Gambia/GC19-3113/2020|EPI ISL 561167|B.1.1.293|Gambia|2020-07-25	0.0004660609	Africa
Africa|hCoV-19/DRC/7434/2020|EPI ISL 513621|B.1.1.1|Democratic Republic of the Congo|2020-05-14	Africa|hCoV-19/Gambia/GC19-3113/2020|EPI ISL 561167|B.1.1.293|Gambia|2020-07-25	0.0004529267	Africa
Africa|hCoV-19/DRC/7471/2020|EPI ISL 513596|B.1.214|Democratic Republic of the Congo|2020-05-14	Africa|hCoV-19/Gambia/GC19-3113/2020|EPI ISL 561167|B.1.1.293|Gambia|2020-07-25	0.0003764545	Africa
Africa|hCoV-19/DRC/7488/2020|EPI ISL 514113|B.1.1|Democratic Republic of the Congo|2020-05-14	Africa|hCoV-19/Gambia/GC19-3113/2020|EPI ISL 561167|B.1.1.293|Gambia|2020-07-25	0.0001362455	Africa
Africa|hCoV-19/DRC/7713/2020|EPI ISL 495640|B.1|Democratic Republic of the Congo|2020-05-14	Africa|hCoV-19/Gambia/GC19-3113/2020|EPI ISL 561167|B.1.1.293|Gambia|2020-07-25	0.0005588962	Africa
Africa|hCoV-19/DRC/7864/2020|EPI ISL 496505|B.1.214|Democratic Republic of the Congo|2020-05-15	Africa|hCoV-19/Gambia/GC19-3113/2020|EPI ISL 561167|B.1.1.293|Gambia|2020-07-25	0.0004511945	Africa
Africa|hCoV-19/DRC/7920/2020|EPI ISL 495641|B.1|Democratic Republic of the Congo|2020-05-15	Africa|hCoV-19/Gambia/GC19-3113/2020|EPI ISL 561167|B.1.1.293|Gambia|2020-07-25	0.0004775678	Africa
Africa|hCoV-19/DRC/80/2020|EPI ISL 417942|B.1.178|Democratic Republic of the Congo|2020-03-18	Africa|hCoV-19/Gambia/GC19-3113/2020|EPI ISL 561167|B.1.1.293|Gambia|2020-07-25	0.0002700339	Africa
Africa|hCoV-19/DRC/8018/2020|EPI ISL 514125|B.1.5|Democratic Republic of the Congo|2020-05-15	Africa|hCoV-19/Gambia/GC19-3113/2020|EPI ISL 561167|B.1.1.293|Gambia|2020-07-25	0.0004589233	Africa
Africa|hCoV-19/DRC/81/2020|EPI ISL 417944|B.1.9|Democratic Republic of the Congo|2020-03-18	Africa|hCoV-19/Gambia/GC19-3113/2020|EPI ISL 561167|B.1.1.293|Gambia|2020-07-25	0.0003724917	Africa
Africa|hCoV-19/DRC/82/2020|EPI ISL 417946|B.1.5|Democratic Republic of the Congo|2020-03-18	Africa|hCoV-19/Gambia/GC19-3113/2020|EPI ISL 561167|B.1.1.293|Gambia|2020-07-25	0.0002352373	Africa
Africa|hCoV-19/DRC/94/2020|EPI ISL 417947|B.1|Democratic Republic of the Congo|2020-03-19	Africa|hCoV-19/Gambia/GC19-3113/2020|EPI ISL 561167|B.1.1.293|Gambia|2020-07-25	0.0002689681	Africa
Africa|hCoV-19/DRC/998/2020|EPI ISL 429254|B.1|Democratic Republic of the Congo|2020-04-03	Africa|hCoV-19/Gambia/GC19-3113/2020|EPI ISL 561167|B.1.1.293|Gambia|2020-07-25	0.0003543911	Africa
Africa|hCoV-19/DRC/KN-0038/2020|EPI ISL 417434|B.1.128|Democratic Republic of the Congo|2020-03-14	Africa|hCoV-19/Gambia/GC19-3113/2020|EPI ISL 561167|B.1.1.293|Gambia|2020-07-25	0.0003881391	Africa
Africa|hCoV-19/DRC/KN-0054/2020|EPI ISL 417437|B.1.178|Democratic Republic of the Congo|2020-03-17	Africa|hCoV-19/Gambia/GC19-3113/2020|EPI ISL 561167|B.1.1.293|Gambia|2020-07-25	0.0003028263	Africa
Africa|hCoV-19/DRC/KN-0058/2020|EPI ISL 417438|B.1|Democratic Republic of the Congo|2020-03-17	Africa|hCoV-19/Gambia/GC19-3113/2020|EPI ISL 561167|B.1.1.293|Gambia|2020-07-25	0.0002713028	Africa
Africa|hCoV-19/DRC/KN-0060/2020|EPI ISL 417440|B.1|Democratic Republic of the Congo|2020-03-17	Africa|hCoV-19/Gambia/GC19-3113/2020|EPI ISL 561167|B.1.1.293|Gambia|2020-07-25	0.0003030670	Africa
Africa|hCoV-19/DRC/KN-0070/2020|EPI ISL 417441|B.1.178|Democratic Republic of the Congo|2020-03-17	Africa|hCoV-19/Gambia/GC19-3113/2020|EPI ISL 561167|B.1.1.293|Gambia|2020-07-25	0.0002753680	Africa
Africa|hCoV-19/DRC/KN-0072/2020|EPI ISL 417442|B.1.178|Democratic Republic of the Congo|2020-03-18	Africa|hCoV-19/Gambia/GC19-3113/2020|EPI ISL 561167|B.1.1.293|Gambia|2020-07-25	0.0002702344	Africa
Africa|hCoV-19/DRC/KN-13/2020|EPI ISL 414647|B.1|Democratic Republic of the Congo|2020-03-09	Africa|hCoV-19/Gambia/GC19-3113/2020|EPI ISL 561167|B.1.1.293|Gambia|2020-07-25	0.0002775611	Africa
Africa|hCoV-19/Egypt/Army-MCL001/2020|EPI ISL 510526|B.1|Egypt|2020-06-01	Africa|hCoV-19/Gambia/GC19-3113/2020|EPI ISL 561167|B.1.1.293|Gambia|2020-07-25	0.0004033490	Africa
Africa|hCoV-19/Egypt/C-CU001a-S1/2020|EPI ISL 529031|B.1.255|Egypt|2020-05-19	Africa|hCoV-19/Gambia/GC19-3113/2020|EPI ISL 561167|B.1.1.293|Gambia|2020-07-25	0.0004370601	Africa
Africa|hCoV-19/Egypt/C-CU002b-S3/2020|EPI ISL 529032|B.1.1.1|Egypt|2020-06-19	Africa|hCoV-19/Gambia/GC19-3113/2020|EPI ISL 561167|B.1.1.293|Gambia|2020-07-25	0.0004705709	Africa
Africa|hCoV-19/Egypt/C-VSVRI-SERVAC/2020|EPI ISL 528386|B.1.255|Egypt|2020-08-22	Africa|hCoV-19/Gambia/GC19-3113/2020|EPI ISL 561167|B.1.1.293|Gambia|2020-07-25	0.0002688868	Africa
Africa|hCoV-19/Egypt/CUNCI-7I028/2020|EPI ISL 524426|B.1.255|Egypt|2020-07-19	Africa|hCoV-19/Gambia/GC19-3113/2020|EPI ISL 561167|B.1.1.293|Gambia|2020-07-25	0.0002688868	Africa
Africa|hCoV-19/Egypt/CUNCI-HGC002/2020|EPI ISL 468045|B.1|Egypt|2020-05-02	Africa|hCoV-19/Gambia/GC19-3113/2020|EPI ISL 561167|B.1.1.293|Gambia|2020-07-25	0.0002691283	Africa
Africa|hCoV-19/Egypt/CUNCI-HGC004/2020|EPI ISL 468048|B.1|Egypt|2020-05-02	Africa|hCoV-19/Gambia/GC19-3113/2020|EPI ISL 561167|B.1.1.293|Gambia|2020-07-25	0.0002690559	Africa
Africa|hCoV-19/Egypt/CUNCI-HGC005/2020|EPI ISL 468052|B.1|Egypt|2020-05-02	Africa|hCoV-19/Gambia/GC19-3113/2020|EPI ISL 561167|B.1.1.293|Gambia|2020-07-25	0.0003363515	Africa
Africa|hCoV-19/Egypt/CUNCI-HGC006/2020|EPI ISL 468050|B.1|Egypt|2020-05-02	Africa|hCoV-19/Gambia/GC19-3113/2020|EPI ISL 561167|B.1.1.293|Gambia|2020-07-25	0.0003362882	Africa
Africa|hCoV-19/Egypt/CUNCI-HGC007-2/2020|EPI ISL 468054|B.1|Egypt|2020-05-02	Africa|hCoV-19/Gambia/GC19-3113/2020|EPI ISL 561167|B.1.1.293|Gambia|2020-07-25	0.0003698586	Africa
Africa|hCoV-19/Egypt/CUNCI-HGC007/2020|EPI ISL 468046|B.1|Egypt|2020-05-02	Africa|hCoV-19/Gambia/GC19-3113/2020|EPI ISL 561167|B.1.1.293|Gambia|2020-07-25	0.0003363448	Africa
Africa|hCoV-19/Egypt/CUNCI-HGC008/2020|EPI ISL 468044|B.1|Egypt|2020-05-02	Africa|hCoV-19/Gambia/GC19-3113/2020|EPI ISL 561167|B.1.1.293|Gambia|2020-07-25	0.0003363561	Africa
Africa|hCoV-19/Egypt/CUNCI-HGC009/2020|EPI ISL 468053|B.1|Egypt|2020-05-02	Africa|hCoV-19/Gambia/GC19-3113/2020|EPI ISL 561167|B.1.1.293|Gambia|2020-07-25	0.0002691645	Africa
Africa|hCoV-19/Egypt/CUNCI-HGC010/2020|EPI ISL 468055|B.1.247|Egypt|2020-05-02	Africa|hCoV-19/Gambia/GC19-3113/2020|EPI ISL 561167|B.1.1.293|Gambia|2020-07-25	0.0005045662	Africa
Africa|hCoV-19/Egypt/CUNCI-HGC011/2020|EPI ISL 468059|B.1|Egypt|2020-05-02	Africa|hCoV-19/Gambia/GC19-3113/2020|EPI ISL 561167|B.1.1.293|Gambia|2020-07-25	0.0003363753	Africa
Africa|hCoV-19/Egypt/CUNCI-HGC012/2020|EPI ISL 468051|B.1.255|Egypt|2020-05-02	Africa|hCoV-19/Gambia/GC19-3113/2020|EPI ISL 561167|B.1.1.293|Gambia|2020-07-25	0.0004709366	Africa
Africa|hCoV-19/Egypt/CUNCI-HGC013/2020|EPI ISL 468047|B.1.201|Egypt|2020-05-02	Africa|hCoV-19/Gambia/GC19-3113/2020|EPI ISL 561167|B.1.1.293|Gambia|2020-07-25	0.0004036476	Africa
Africa|hCoV-19/Egypt/CUNCI-HGC014/2020|EPI ISL 468060|B.1.5|Egypt|2020-05-02	Africa|hCoV-19/Gambia/GC19-3113/2020|EPI ISL 561167|B.1.1.293|Gambia|2020-07-25	0.0002018177	Africa
Africa|hCoV-19/Egypt/CUNCI-HGC015/2020|EPI ISL 468056|B.1|Egypt|2020-05-02	Africa|hCoV-19/Gambia/GC19-3113/2020|EPI ISL 561167|B.1.1.293|Gambia|2020-07-25	0.0002018109	Africa
Africa|hCoV-19/Egypt/CUNCI-HGC016/2020|EPI ISL 468058|B.1|Egypt|2020-05-02	Africa|hCoV-19/Gambia/GC19-3113/2020|EPI ISL 561167|B.1.1.293|Gambia|2020-07-25	0.0003370134	Africa
Africa|hCoV-19/Egypt/CUNCI-HGC021/2020|EPI ISL 468061|B.1|Egypt|2020-05-02	Africa|hCoV-19/Gambia/GC19-3113/2020|EPI ISL 561167|B.1.1.293|Gambia|2020-07-25	0.0003368465	Africa
Africa|hCoV-19/Egypt/CUNCI-HGC023/2020|EPI ISL 468057|B.1.5|Egypt|2020-05-02	Africa|hCoV-19/Gambia/GC19-3113/2020|EPI ISL 561167|B.1.1.293|Gambia|2020-07-25	0.0002354801	Africa
Africa|hCoV-19/Egypt/CUNCI-HGC028/2020|EPI ISL 468062|B.1|Egypt|2020-05-02	Africa|hCoV-19/Gambia/GC19-3113/2020|EPI ISL 561167|B.1.1.293|Gambia|2020-07-25	0.0004043547	Africa
Africa|hCoV-19/Egypt/CUNCI-HGC3I011/2020|EPI ISL 479697|B.1|Egypt|2020-06-02	Africa|hCoV-19/Gambia/GC19-3113/2020|EPI ISL 561167|B.1.1.293|Gambia|2020-07-25	0.0003361266	Africa
Africa|hCoV-19/Egypt/CUNCI-HGC3I012/2020|EPI ISL 479693|B.1.255|Egypt|2020-06-02	Africa|hCoV-19/Gambia/GC19-3113/2020|EPI ISL 561167|B.1.1.293|Gambia|2020-07-25	0.0004705884	Africa
Africa|hCoV-19/Egypt/CUNCI-HGC3I013/2020|EPI ISL 479694|B.1.201|Egypt|2020-06-02	Africa|hCoV-19/Gambia/GC19-3113/2020|EPI ISL 561167|B.1.1.293|Gambia|2020-07-25	0.0004033492	Africa
Africa|hCoV-19/Egypt/CUNCI-HGC3I014/2020|EPI ISL 479696|B.1.5|Egypt|2020-06-02	Africa|hCoV-19/Gambia/GC19-3113/2020|EPI ISL 561167|B.1.1.293|Gambia|2020-07-25	0.0002016617	Africa
Africa|hCoV-19/Egypt/CUNCI-HGC3I02/2020|EPI ISL 479686|B.1|Egypt|2020-06-02	Africa|hCoV-19/Gambia/GC19-3113/2020|EPI ISL 561167|B.1.1.293|Gambia|2020-07-25	0.0003025241	Africa
Africa|hCoV-19/Egypt/CUNCI-HGC3I023/2020|EPI ISL 479695|B.1.5|Egypt|2020-06-02	Africa|hCoV-19/Gambia/GC19-3113/2020|EPI ISL 561167|B.1.1.293|Gambia|2020-07-25	0.0002353060	Africa
Africa|hCoV-19/Egypt/CUNCI-HGC3I025/2020|EPI ISL 479691|B.1|Egypt|2020-06-02	Africa|hCoV-19/Gambia/GC19-3113/2020|EPI ISL 561167|B.1.1.293|Gambia|2020-07-25	0.0003697827	Africa
Africa|hCoV-19/Egypt/CUNCI-HGC3I03/2020|EPI ISL 479687|B.1|Egypt|2020-06-02	Africa|hCoV-19/Gambia/GC19-3113/2020|EPI ISL 561167|B.1.1.293|Gambia|2020-07-25	0.0003360961	Africa
Africa|hCoV-19/Egypt/CUNCI-HGC3I05/2020|EPI ISL 479690|B.1|Egypt|2020-06-02	Africa|hCoV-19/Gambia/GC19-3113/2020|EPI ISL 561167|B.1.1.293|Gambia|2020-07-25	0.0003361028	Africa
Africa|hCoV-19/Egypt/CUNCI-HGC3I06/2020|EPI ISL 479688|B.1|Egypt|2020-06-02	Africa|hCoV-19/Gambia/GC19-3113/2020|EPI ISL 561167|B.1.1.293|Gambia|2020-07-25	0.0003361074	Africa
