## Supplementary material for "Epidemiology and genetic diversity of SARS-CoV-2 lineages circulating in Africa": Pairwise distance: ContinentsPairwiseDistance.csv (part 32 of 1021)

Species 1	Species 2	Dist	Continent
Africa|hCoV-19/Egypt/CUNCI-HGC3I08/2020|EPI ISL 479698|B.1|Egypt|2020-06-02	Africa|hCoV-19/Gambia/GC19-3113/2020|EPI ISL 561167|B.1.1.293|Gambia|2020-07-25	0.0003361074	Africa
Africa|hCoV-19/Egypt/CUNCI-HGC3I09/2020|EPI ISL 479692|B.1|Egypt|2020-06-02	Africa|hCoV-19/Gambia/GC19-3113/2020|EPI ISL 561167|B.1.1.293|Gambia|2020-07-25	0.0002689654	Africa
Africa|hCoV-19/Egypt/CUNCI-HGC4I003/2020|EPI ISL 479699|B.1.1.247|Egypt|2020-06-02	Africa|hCoV-19/Gambia/GC19-3113/2020|EPI ISL 561167|B.1.1.293|Gambia|2020-07-25	0.0002688597	Africa
Africa|hCoV-19/Egypt/CUNCI-HGC4I004/2020|EPI ISL 479700|B.1.1.296|Egypt|2020-06-02	Africa|hCoV-19/Gambia/GC19-3113/2020|EPI ISL 561167|B.1.1.293|Gambia|2020-07-25	0.0001680102	Africa
Africa|hCoV-19/Egypt/CUNCI-HGC4I015/2020|EPI ISL 479728|B.1.1.123|Egypt|2020-06-02	Africa|hCoV-19/Gambia/GC19-3113/2020|EPI ISL 561167|B.1.1.293|Gambia|2020-07-25	0.0002016542	Africa
Africa|hCoV-19/Egypt/CUNCI-HGC4I022/2020|EPI ISL 479705|B.1.1|Egypt|2020-06-02	Africa|hCoV-19/Gambia/GC19-3113/2020|EPI ISL 561167|B.1.1.293|Gambia|2020-07-25	0.0003697367	Africa
Africa|hCoV-19/Egypt/CUNCI-HGC4I023/2020|EPI ISL 479729|B.1.1.247|Egypt|2020-06-02	Africa|hCoV-19/Gambia/GC19-3113/2020|EPI ISL 561167|B.1.1.293|Gambia|2020-07-25	0.0001344416	Africa
Africa|hCoV-19/Egypt/CUNCI-HGC4I025/2020|EPI ISL 479706|B.1.255|Egypt|2020-06-02	Africa|hCoV-19/Gambia/GC19-3113/2020|EPI ISL 561167|B.1.1.293|Gambia|2020-07-25	0.0004033532	Africa
Africa|hCoV-19/Egypt/CUNCI-HGC4I026/2020|EPI ISL 479702|B.1|Egypt|2020-06-02	Africa|hCoV-19/Gambia/GC19-3113/2020|EPI ISL 561167|B.1.1.293|Gambia|2020-07-25	0.0004710363	Africa
Africa|hCoV-19/Egypt/CUNCI-HGC4I029/2020|EPI ISL 479701|B.1.1.1|Egypt|2020-06-02	Africa|hCoV-19/Gambia/GC19-3113/2020|EPI ISL 561167|B.1.1.293|Gambia|2020-07-25	0.0004033533	Africa
Africa|hCoV-19/Egypt/CUNCI-HGC4I030/2020|EPI ISL 479703|B.1|Egypt|2020-06-02	Africa|hCoV-19/Gambia/GC19-3113/2020|EPI ISL 561167|B.1.1.293|Gambia|2020-07-25	0.0004033411	Africa
Africa|hCoV-19/Egypt/CUNCI-HGC4I031/2020|EPI ISL 479707|B.1.1.1|Egypt|2020-06-02	Africa|hCoV-19/Gambia/GC19-3113/2020|EPI ISL 561167|B.1.1.293|Gambia|2020-07-25	0.0004705867	Africa
Africa|hCoV-19/Egypt/CUNCI-HGC4I032/2020|EPI ISL 479709|B.1.1|Egypt|2020-06-02	Africa|hCoV-19/Gambia/GC19-3113/2020|EPI ISL 561167|B.1.1.293|Gambia|2020-07-25	0.0001681571	Africa
Africa|hCoV-19/Egypt/CUNCI-HGC4I033/2020|EPI ISL 479704|B.1|Egypt|2020-06-02	Africa|hCoV-19/Gambia/GC19-3113/2020|EPI ISL 561167|B.1.1.293|Gambia|2020-07-25	0.0003025444	Africa
Africa|hCoV-19/Egypt/CUNCI-HGC4I034/2020|EPI ISL 479708|B.1.255|Egypt|2020-06-02	Africa|hCoV-19/Gambia/GC19-3113/2020|EPI ISL 561167|B.1.1.293|Gambia|2020-07-25	0.0002688597	Africa
Africa|hCoV-19/Egypt/CUNCI-HGC5I001/2020|EPI ISL 479710|B.1.1|Egypt|2020-06-02	Africa|hCoV-19/Gambia/GC19-3113/2020|EPI ISL 561167|B.1.1.293|Gambia|2020-07-25	0.0000672264	Africa
Africa|hCoV-19/Egypt/CUNCI-HGC5I003/2020|EPI ISL 479711|B.1|Egypt|2020-06-02	Africa|hCoV-19/Gambia/GC19-3113/2020|EPI ISL 561167|B.1.1.293|Gambia|2020-07-25	0.0002688895	Africa
Africa|hCoV-19/Egypt/CUNCI-HGC5I010/2020|EPI ISL 479730|B.1.1|Egypt|2020-06-02	Africa|hCoV-19/Gambia/GC19-3113/2020|EPI ISL 561167|B.1.1.293|Gambia|2020-07-25	0.0001680836	Africa
Africa|hCoV-19/Egypt/CUNCI-HGC5I011/2020|EPI ISL 479712|B.1.1|Egypt|2020-06-02	Africa|hCoV-19/Gambia/GC19-3113/2020|EPI ISL 561167|B.1.1.293|Gambia|2020-07-25	0.0000672174	Africa
Africa|hCoV-19/Egypt/CUNCI-HGC5I012/2020|EPI ISL 479713|B.1.1|Egypt|2020-06-02	Africa|hCoV-19/Gambia/GC19-3113/2020|EPI ISL 561167|B.1.1.293|Gambia|2020-07-25	0.0001344100	Africa
Africa|hCoV-19/Egypt/CUNCI-HGC5I014/2020|EPI ISL 479714|B.1.255|Egypt|2020-06-02	Africa|hCoV-19/Gambia/GC19-3113/2020|EPI ISL 561167|B.1.1.293|Gambia|2020-07-25	0.0004033668	Africa
Africa|hCoV-19/Egypt/CUNCI-HGC5I015/2020|EPI ISL 475722|B.1.255|Egypt|2020-05-02	Africa|hCoV-19/Gambia/GC19-3113/2020|EPI ISL 561167|B.1.1.293|Gambia|2020-07-25	0.0004708351	Africa
Africa|hCoV-19/Egypt/CUNCI-HGC5I016/2020|EPI ISL 479731|B.1|Egypt|2020-06-02	Africa|hCoV-19/Gambia/GC19-3113/2020|EPI ISL 561167|B.1.1.293|Gambia|2020-07-25	0.0003025210	Africa
Africa|hCoV-19/Egypt/CUNCI-HGC5I022/2020|EPI ISL 479715|B.1.1|Egypt|2020-06-02	Africa|hCoV-19/Gambia/GC19-3113/2020|EPI ISL 561167|B.1.1.293|Gambia|2020-07-25	0.0001680215	Africa
Africa|hCoV-19/Egypt/CUNCI-HGC5I025/2020|EPI ISL 479716|A|Egypt|2020-06-02	Africa|hCoV-19/Gambia/GC19-3113/2020|EPI ISL 561167|B.1.1.293|Gambia|2020-07-25	0.0002357442	Africa
Africa|hCoV-19/Egypt/CUNCI-HGC5I026/2020|EPI ISL 479735|B.1.5|Egypt|2020-06-02	Africa|hCoV-19/Gambia/GC19-3113/2020|EPI ISL 561167|B.1.1.293|Gambia|2020-07-25	0.0004035471	Africa
Africa|hCoV-19/Egypt/CUNCI-HGC5I029/2020|EPI ISL 479734|B.1|Egypt|2020-06-02	Africa|hCoV-19/Gambia/GC19-3113/2020|EPI ISL 561167|B.1.1.293|Gambia|2020-07-25	0.0003025648	Africa
Africa|hCoV-19/Egypt/CUNCI-HGC5I030/2020|EPI ISL 479721|B.1.5|Egypt|2020-06-02	Africa|hCoV-19/Gambia/GC19-3113/2020|EPI ISL 561167|B.1.1.293|Gambia|2020-07-25	0.0002016888	Africa
Africa|hCoV-19/Egypt/CUNCI-HGC5I033/2020|EPI ISL 479717|B.1.5|Egypt|2020-06-02	Africa|hCoV-19/Gambia/GC19-3113/2020|EPI ISL 561167|B.1.1.293|Gambia|2020-07-25	0.0001344628	Africa
Africa|hCoV-19/Egypt/CUNCI-HGC5I034/2020|EPI ISL 479720|B.1.5|Egypt|2020-06-02	Africa|hCoV-19/Gambia/GC19-3113/2020|EPI ISL 561167|B.1.1.293|Gambia|2020-07-25	0.0001680198	Africa
Africa|hCoV-19/Egypt/CUNCI-HGC6I002/2020|EPI ISL 479719|B.1.1.1|Egypt|2020-06-02	Africa|hCoV-19/Gambia/GC19-3113/2020|EPI ISL 561167|B.1.1.293|Gambia|2020-07-25	0.0003697082	Africa
Africa|hCoV-19/Egypt/CUNCI-HGC6I003/2020|EPI ISL 479718|B.1.5|Egypt|2020-06-02	Africa|hCoV-19/Gambia/GC19-3113/2020|EPI ISL 561167|B.1.1.293|Gambia|2020-07-25	0.0002352609	Africa
Africa|hCoV-19/Egypt/CUNCI-HGC6I007/2020|EPI ISL 479722|B.1|Egypt|2020-06-02	Africa|hCoV-19/Gambia/GC19-3113/2020|EPI ISL 561167|B.1.1.293|Gambia|2020-07-25	0.0002353298	Africa
Africa|hCoV-19/Egypt/CUNCI-HGC6I010/2020|EPI ISL 478672|B.1|Egypt|2020-06-02	Africa|hCoV-19/Gambia/GC19-3113/2020|EPI ISL 561167|B.1.1.293|Gambia|2020-07-25	0.0004033221	Africa
Africa|hCoV-19/Egypt/CUNCI-HGC6I011/2020|EPI ISL 479727|A|Egypt|2020-06-02	Africa|hCoV-19/Gambia/GC19-3113/2020|EPI ISL 561167|B.1.1.293|Gambia|2020-07-25	0.0007397473	Africa
Africa|hCoV-19/Egypt/CUNCI-HGC6I015/2020|EPI ISL 479725|B.1.1|Egypt|2020-06-02	Africa|hCoV-19/Gambia/GC19-3113/2020|EPI ISL 561167|B.1.1.293|Gambia|2020-07-25	0.0002688390	Africa
Africa|hCoV-19/Egypt/CUNCI-HGC6I016/2020|EPI ISL 475723|B.1.247|Egypt|2020-06-02	Africa|hCoV-19/Gambia/GC19-3113/2020|EPI ISL 561167|B.1.1.293|Gambia|2020-07-25	0.0005046530	Africa
Africa|hCoV-19/Egypt/CUNCI-HGC6I024/2020|EPI ISL 479732|B.1.1.247|Egypt|2020-06-02	Africa|hCoV-19/Gambia/GC19-3113/2020|EPI ISL 561167|B.1.1.293|Gambia|2020-07-25	0.0001682007	Africa
Africa|hCoV-19/Egypt/CUNCI-HGC6I026/2020|EPI ISL 479724|B.1.1.1|Egypt|2020-06-02	Africa|hCoV-19/Gambia/GC19-3113/2020|EPI ISL 561167|B.1.1.293|Gambia|2020-07-25	0.0004033261	Africa
Africa|hCoV-19/Egypt/CUNCI-HGC6I029/2020|EPI ISL 477161|B.1.255|Egypt|2020-06-02	Africa|hCoV-19/Gambia/GC19-3113/2020|EPI ISL 561167|B.1.1.293|Gambia|2020-07-25	0.0004033397	Africa
Africa|hCoV-19/Egypt/CUNCI-HGC6I031/2020|EPI ISL 475724|B.1.1.1|Egypt|2020-06-02	Africa|hCoV-19/Gambia/GC19-3113/2020|EPI ISL 561167|B.1.1.293|Gambia|2020-07-25	0.0003699357	Africa
Africa|hCoV-19/Egypt/CUNCI-HGC6I032/2020|EPI ISL 479733|B.1.1.1|Egypt|2020-06-02	Africa|hCoV-19/Gambia/GC19-3113/2020|EPI ISL 561167|B.1.1.293|Gambia|2020-07-25	0.0003697579	Africa
Africa|hCoV-19/Egypt/CUNCI-HGC6I033/2020|EPI ISL 479723|B.1.1.1|Egypt|2020-06-02	Africa|hCoV-19/Gambia/GC19-3113/2020|EPI ISL 561167|B.1.1.293|Gambia|2020-07-25	0.0003697418	Africa
Africa|hCoV-19/Egypt/CUNCI-HGC7I01/2020|EPI ISL 529141|B.1|Egypt|2020-07-19	Africa|hCoV-19/Gambia/GC19-3113/2020|EPI ISL 561167|B.1.1.293|Gambia|2020-07-25	0.0004370233	Africa
Africa|hCoV-19/Egypt/CUNCI-HGC7I02/2020|EPI ISL 529142|A|Egypt|2020-07-19	Africa|hCoV-19/Gambia/GC19-3113/2020|EPI ISL 561167|B.1.1.293|Gambia|2020-07-25	0.0007061555	Africa
Africa|hCoV-19/Egypt/CUNCI-HGC7I07/2020|EPI ISL 529145|B.1|Egypt|2020-07-19	Africa|hCoV-19/Gambia/GC19-3113/2020|EPI ISL 561167|B.1.1.293|Gambia|2020-07-25	0.0004034075	Africa
Africa|hCoV-19/Egypt/EGY-020/2020|EPI ISL 526975|B.1|Egypt|2020-08-14	Africa|hCoV-19/Gambia/GC19-3113/2020|EPI ISL 561167|B.1.1.293|Gambia|2020-07-25	0.0004033492	Africa
Africa|hCoV-19/Egypt/EGY-041/2020|EPI ISL 526997|B.1|Egypt|2020-08-22	Africa|hCoV-19/Gambia/GC19-3113/2020|EPI ISL 561167|B.1.1.293|Gambia|2020-07-25	0.0004033492	Africa
Africa|hCoV-19/Egypt/EGY-S031/2020|EPI ISL 526986|B.1|Egypt|2020-08-17	Africa|hCoV-19/Gambia/GC19-3113/2020|EPI ISL 561167|B.1.1.293|Gambia|2020-07-25	0.0004033492	Africa
Africa|hCoV-19/Egypt/HCoV2-Egy-002/2020|EPI ISL 510532|B.1|Egypt|2020-06-02	Africa|hCoV-19/Gambia/GC19-3113/2020|EPI ISL 561167|B.1.1.293|Gambia|2020-07-25	0.0004033492	Africa
Africa|hCoV-19/Egypt/MASRI-005/2020|EPI ISL 482759|B.1|Egypt|2020-04-30	Africa|hCoV-19/Gambia/GC19-3113/2020|EPI ISL 561167|B.1.1.293|Gambia|2020-07-25	0.0002688543	Africa
Africa|hCoV-19/Egypt/MASRI-007/2020|EPI ISL 482760|B.1|Egypt|2020-04-28	Africa|hCoV-19/Gambia/GC19-3113/2020|EPI ISL 561167|B.1.1.293|Gambia|2020-07-25	0.0003363028	Africa
Africa|hCoV-19/Egypt/MASRI-008/2020|EPI ISL 482761|B.1|Egypt|2020-04-30	Africa|hCoV-19/Gambia/GC19-3113/2020|EPI ISL 561167|B.1.1.293|Gambia|2020-07-25	0.0002704655	Africa
Africa|hCoV-19/Egypt/MASRI-009/2020|EPI ISL 483035|A|Egypt|2020-04-30	Africa|hCoV-19/Gambia/GC19-3113/2020|EPI ISL 561167|B.1.1.293|Gambia|2020-07-25	0.0005714980	Africa
Africa|hCoV-19/Egypt/MASRI-011/2020|EPI ISL 482762|B.1|Egypt|2020-05-05	Africa|hCoV-19/Gambia/GC19-3113/2020|EPI ISL 561167|B.1.1.293|Gambia|2020-07-25	0.0003361559	Africa
Africa|hCoV-19/Egypt/MASRI-012/2020|EPI ISL 482763|B.1|Egypt|2020-05-05	Africa|hCoV-19/Gambia/GC19-3113/2020|EPI ISL 561167|B.1.1.293|Gambia|2020-07-25	0.0002352428	Africa
Africa|hCoV-19/Egypt/MASRI-014/2020|EPI ISL 482765|B.1|Egypt|2020-04-30	Africa|hCoV-19/Gambia/GC19-3113/2020|EPI ISL 561167|B.1.1.293|Gambia|2020-07-25	0.0004706769	Africa
Africa|hCoV-19/Egypt/MASRI-015/2020|EPI ISL 482766|B.1.36|Egypt|2020-05-11	Africa|hCoV-19/Gambia/GC19-3113/2020|EPI ISL 561167|B.1.1.293|Gambia|2020-07-25	0.0005378658	Africa
Africa|hCoV-19/Egypt/MASRI-016/2020|EPI ISL 482767|B.1|Egypt|2020-05-11	Africa|hCoV-19/Gambia/GC19-3113/2020|EPI ISL 561167|B.1.1.293|Gambia|2020-07-25	0.0004709935	Africa
Africa|hCoV-19/Egypt/MASRI-018/2020|EPI ISL 483036|A|Egypt|2020-05-10	Africa|hCoV-19/Gambia/GC19-3113/2020|EPI ISL 561167|B.1.1.293|Gambia|2020-07-25	0.0007110556	Africa
Africa|hCoV-19/Egypt/MASRI-020/2020|EPI ISL 483037|B.1|Egypt|2020-05-13	Africa|hCoV-19/Gambia/GC19-3113/2020|EPI ISL 561167|B.1.1.293|Gambia|2020-07-25	0.0005434065	Africa
Africa|hCoV-19/Egypt/MASRI-022/2020|EPI ISL 482768|B.1.255|Egypt|2020-05-13	Africa|hCoV-19/Gambia/GC19-3113/2020|EPI ISL 561167|B.1.1.293|Gambia|2020-07-25	0.0004713450	Africa
Africa|hCoV-19/Egypt/MASRI-023/2020|EPI ISL 482769|B.1|Egypt|2020-05-11	Africa|hCoV-19/Gambia/GC19-3113/2020|EPI ISL 561167|B.1.1.293|Gambia|2020-07-25	0.0002691608	Africa
Africa|hCoV-19/Egypt/MASRI-024/2020|EPI ISL 482770|B.1|Egypt|2020-05-11	Africa|hCoV-19/Gambia/GC19-3113/2020|EPI ISL 561167|B.1.1.293|Gambia|2020-07-25	0.0003360995	Africa
Africa|hCoV-19/Egypt/MASRI-025/2020|EPI ISL 482771|B.1|Egypt|2020-05-10	Africa|hCoV-19/Gambia/GC19-3113/2020|EPI ISL 561167|B.1.1.293|Gambia|2020-07-25	0.0004708081	Africa
Africa|hCoV-19/Egypt/MASRI-026/2020|EPI ISL 482772|B.1|Egypt|2020-05-10	Africa|hCoV-19/Gambia/GC19-3113/2020|EPI ISL 561167|B.1.1.293|Gambia|2020-07-25	0.0004034115	Africa
Africa|hCoV-19/Egypt/MASRI-027/2020|EPI ISL 482773|B.1.1.123|Egypt|2020-05-08	Africa|hCoV-19/Gambia/GC19-3113/2020|EPI ISL 561167|B.1.1.293|Gambia|2020-07-25	0.0001346801	Africa
Africa|hCoV-19/Egypt/MASRI-028/2020|EPI ISL 483038|B.1|Egypt|2020-05-13	Africa|hCoV-19/Gambia/GC19-3113/2020|EPI ISL 561167|B.1.1.293|Gambia|2020-07-25	0.0004033452	Africa
Africa|hCoV-19/Egypt/MASRI-029/2020|EPI ISL 482774|B.1|Egypt|2020-05-13	Africa|hCoV-19/Gambia/GC19-3113/2020|EPI ISL 561167|B.1.1.293|Gambia|2020-07-25	0.0003361108	Africa
Africa|hCoV-19/Egypt/MASRI-10/2020|EPI ISL 475752|B.1.255|Egypt|2020-05	Africa|hCoV-19/Gambia/GC19-3113/2020|EPI ISL 561167|B.1.1.293|Gambia|2020-07-25	0.0004370967	Africa
Africa|hCoV-19/Egypt/MASRI-11/2020|EPI ISL 475753|B.1.36|Egypt|2020-05	Africa|hCoV-19/Gambia/GC19-3113/2020|EPI ISL 561167|B.1.1.293|Gambia|2020-07-25	0.0005714882	Africa
Africa|hCoV-19/Egypt/MASRI-14/2020|EPI ISL 475749|B.1|Egypt|2020-05	Africa|hCoV-19/Gambia/GC19-3113/2020|EPI ISL 561167|B.1.1.293|Gambia|2020-07-25	0.0003024936	Africa
Africa|hCoV-19/Egypt/MASRI-15/2020|EPI ISL 475750|B.1.1|Egypt|2020-05	Africa|hCoV-19/Gambia/GC19-3113/2020|EPI ISL 561167|B.1.1.293|Gambia|2020-07-25	0.0003720487	Africa
Africa|hCoV-19/Egypt/MASRI-2/2020|EPI ISL 475745|B.1|Egypt|2020-05	Africa|hCoV-19/Gambia/GC19-3113/2020|EPI ISL 561167|B.1.1.293|Gambia|2020-07-25	0.0003360881	Africa
Africa|hCoV-19/Egypt/MASRI-3/2020|EPI ISL 475746|A|Egypt|2020-05	Africa|hCoV-19/Gambia/GC19-3113/2020|EPI ISL 561167|B.1.1.293|Gambia|2020-07-25	0.0006051663	Africa
Africa|hCoV-19/Egypt/MASRI-6/2020|EPI ISL 475747|B.1.255|Egypt|2020-05	Africa|hCoV-19/Gambia/GC19-3113/2020|EPI ISL 561167|B.1.1.293|Gambia|2020-07-25	0.0003360882	Africa
Africa|hCoV-19/Egypt/MASRI-9/2020|EPI ISL 475751|B.1.1.1|Egypt|2020-05	Africa|hCoV-19/Gambia/GC19-3113/2020|EPI ISL 561167|B.1.1.293|Gambia|2020-07-25	0.0005043408	Africa
Africa|hCoV-19/Egypt/NRC-01/2020|EPI ISL 430820|B.1|Egypt|2020-03-18	Africa|hCoV-19/Gambia/GC19-3113/2020|EPI ISL 561167|B.1.1.293|Gambia|2020-07-25	0.0003037020	Africa
Africa|hCoV-19/Egypt/NRC-03/2020|EPI ISL 430819|B.1.246|Egypt|2020-03-18	Africa|hCoV-19/Gambia/GC19-3113/2020|EPI ISL 561167|B.1.1.293|Gambia|2020-07-25	0.0003372247	Africa
Africa|hCoV-19/Gabon/ITM-K011/2020|EPI ISL 539573|A|Gabon|2020-03-22	Africa|hCoV-19/Gambia/GC19-3113/2020|EPI ISL 561167|B.1.1.293|Gambia|2020-07-25	0.0005378570	Africa
Africa|hCoV-19/Gabon/ITM-K023/2020|EPI ISL 539574|B.1.178|Gabon|2020-03-27	Africa|hCoV-19/Gambia/GC19-3113/2020|EPI ISL 561167|B.1.1.293|Gambia|2020-07-25	0.0003024672	Africa
Africa|hCoV-19/Gabon/ITM-K027/2020|EPI ISL 539575|A|Gabon|2020-03-27	Africa|hCoV-19/Gambia/GC19-3113/2020|EPI ISL 561167|B.1.1.293|Gambia|2020-07-25	0.0005378443	Africa
Africa|hCoV-19/Gabon/ITM-K028/2020|EPI ISL 539576|B.1.292|Gabon|2020-03-27	Africa|hCoV-19/Gambia/GC19-3113/2020|EPI ISL 561167|B.1.1.293|Gambia|2020-07-25	0.0003024733	Africa
Africa|hCoV-19/Gambia/0214/2020|EPI ISL 471158|B.1|Gambia|2020-03-29	Africa|hCoV-19/Gambia/GC19-3113/2020|EPI ISL 561167|B.1.1.293|Gambia|2020-07-25	0.0002019528	Africa
Africa|hCoV-19/Gambia/0268/2020|EPI ISL 471159|B.1.1|Gambia|2020-03-21	Africa|hCoV-19/Gambia/GC19-3113/2020|EPI ISL 561167|B.1.1.293|Gambia|2020-07-25	0.0000678443	Africa
Africa|hCoV-19/Gambia/0278/2020|EPI ISL 471160|B.1.1|Gambia|2020-03-20	Africa|hCoV-19/Gambia/GC19-3113/2020|EPI ISL 561167|B.1.1.293|Gambia|2020-07-25	0.0000679434	Africa
Africa|hCoV-19/Gambia/0528/2020|EPI ISL 471161|B.1.1.293|Gambia|2020-04-30	Africa|hCoV-19/Gambia/GC19-3113/2020|EPI ISL 561167|B.1.1.293|Gambia|2020-07-25	0.0000344555	Africa
Africa|hCoV-19/Gambia/0531/2020|EPI ISL 471162|B.1.1.293|Gambia|2020-04-30	Africa|hCoV-19/Gambia/GC19-3113/2020|EPI ISL 561167|B.1.1.293|Gambia|2020-07-25	0.0000344579	Africa
Africa|hCoV-19/Gambia/0536/2020|EPI ISL 471163|B.1.1.293|Gambia|2020-04-30	Africa|hCoV-19/Gambia/GC19-3113/2020|EPI ISL 561167|B.1.1.293|Gambia|2020-07-25	0.0000335967	Africa
Africa|hCoV-19/Gambia/0547/2020|EPI ISL 471164|B.1.1.293|Gambia|2020-04-30	Africa|hCoV-19/Gambia/GC19-3113/2020|EPI ISL 561167|B.1.1.293|Gambia|2020-07-25	0.0000336499	Africa
Africa|hCoV-19/Gambia/0548/2020|EPI ISL 471165|B.1.5|Gambia|2020-04-30	Africa|hCoV-19/Gambia/GC19-3113/2020|EPI ISL 561167|B.1.1.293|Gambia|2020-07-25	0.0000695473	Africa
Africa|hCoV-19/Gambia/1090/2020|EPI ISL 471166|B.1.1|Gambia|2020-05-04	Africa|hCoV-19/Gambia/GC19-3113/2020|EPI ISL 561167|B.1.1.293|Gambia|2020-07-25	0.0000677409	Africa
Africa|hCoV-19/Gambia/1094/2020|EPI ISL 471167|B.1.1.293|Gambia|2020-05-04	Africa|hCoV-19/Gambia/GC19-3113/2020|EPI ISL 561167|B.1.1.293|Gambia|2020-07-25	0.0000335967	Africa
Africa|hCoV-19/Gambia/1251/2020|EPI ISL 471168|B.1.1.293|Gambia|2020-05-07	Africa|hCoV-19/Gambia/GC19-3113/2020|EPI ISL 561167|B.1.1.293|Gambia|2020-07-25	0.0000344555	Africa
Africa|hCoV-19/Gambia/1264/2020|EPI ISL 471169|B.1.1|Gambia|2020-05-07	Africa|hCoV-19/Gambia/GC19-3113/2020|EPI ISL 561167|B.1.1.293|Gambia|2020-07-25	0.0000677524	Africa
Africa|hCoV-19/Gambia/1271/2020|EPI ISL 471170|B.1.1|Gambia|2020-05-07	Africa|hCoV-19/Gambia/GC19-3113/2020|EPI ISL 561167|B.1.1.293|Gambia|2020-07-25	0.0000678397	Africa
Africa|hCoV-19/Gambia/1277/2020|EPI ISL 471171|B.1.1.293|Gambia|2020-05-07	Africa|hCoV-19/Gambia/GC19-3113/2020|EPI ISL 561167|B.1.1.293|Gambia|2020-07-25	0.0000335967	Africa
Africa|hCoV-19/Gambia/3668/2020|EPI ISL 560992|B.1.5.12|Gambia|2020-07-30	Africa|hCoV-19/Gambia/GC19-3113/2020|EPI ISL 561167|B.1.1.293|Gambia|2020-07-25	0.0004740792	Africa
Africa|hCoV-19/Gambia/3670/2020|EPI ISL 560993|B.1.5.12|Gambia|2020-07-30	Africa|hCoV-19/Gambia/GC19-3113/2020|EPI ISL 561167|B.1.1.293|Gambia|2020-07-25	0.0004779630	Africa
Africa|hCoV-19/Gambia/3671/2020|EPI ISL 560994|B.1.1.293|Gambia|2020-07-30	Africa|hCoV-19/Gambia/GC19-3113/2020|EPI ISL 561167|B.1.1.293|Gambia|2020-07-25	0.0000338480	Africa
Africa|hCoV-19/Gambia/3673/2020|EPI ISL 560995|B.1.5|Gambia|2020-07-30	Africa|hCoV-19/Gambia/GC19-3113/2020|EPI ISL 561167|B.1.1.293|Gambia|2020-07-25	0.0001692858	Africa
Africa|hCoV-19/Gambia/3676/2020|EPI ISL 560996|B.1.5|Gambia|2020-07-30	Africa|hCoV-19/Gambia/GC19-3113/2020|EPI ISL 561167|B.1.1.293|Gambia|2020-07-25	0.0002412933	Africa
Africa|hCoV-19/Gambia/3678/2020|EPI ISL 560997|B.1.292|Gambia|2020-07-30	Africa|hCoV-19/Gambia/GC19-3113/2020|EPI ISL 561167|B.1.1.293|Gambia|2020-07-25	0.0003360995	Africa
Africa|hCoV-19/Gambia/3679/2020|EPI ISL 560998|B.1.5.12|Gambia|2020-07-30	Africa|hCoV-19/Gambia/GC19-3113/2020|EPI ISL 561167|B.1.1.293|Gambia|2020-07-25	0.0004097005	Africa
Africa|hCoV-19/Gambia/3680/2020|EPI ISL 560999|B.1.5|Gambia|2020-07-30	Africa|hCoV-19/Gambia/GC19-3113/2020|EPI ISL 561167|B.1.1.293|Gambia|2020-07-25	0.0002413848	Africa
Africa|hCoV-19/Gambia/3683/2020|EPI ISL 561000|B.1.292|Gambia|2020-07-30	Africa|hCoV-19/Gambia/GC19-3113/2020|EPI ISL 561167|B.1.1.293|Gambia|2020-07-25	0.0003697168	Africa
Africa|hCoV-19/Gambia/3703/2020|EPI ISL 561001|B.1.5.12|Gambia|2020-07-30	Africa|hCoV-19/Gambia/GC19-3113/2020|EPI ISL 561167|B.1.1.293|Gambia|2020-07-25	0.0004033452	Africa
Africa|hCoV-19/Gambia/3717/2020|EPI ISL 561002|B.1.5|Gambia|2020-07-30	Africa|hCoV-19/Gambia/GC19-3113/2020|EPI ISL 561167|B.1.1.293|Gambia|2020-07-25	0.0002731123	Africa
Africa|hCoV-19/Gambia/3724/2020|EPI ISL 561003|B.1.5.12|Gambia|2020-07-30	Africa|hCoV-19/Gambia/GC19-3113/2020|EPI ISL 561167|B.1.1.293|Gambia|2020-07-25	0.0004033452	Africa
Africa|hCoV-19/Gambia/3725/2020|EPI ISL 561004|B.1.1.293|Gambia|2020-07-30	Africa|hCoV-19/Gambia/GC19-3113/2020|EPI ISL 561167|B.1.1.293|Gambia|2020-07-25	0.0001008010	Africa
Africa|hCoV-19/Gambia/3728/2020|EPI ISL 561005|B.1.5|Gambia|2020-07-30	Africa|hCoV-19/Gambia/GC19-3113/2020|EPI ISL 561167|B.1.1.293|Gambia|2020-07-25	0.0002111185	Africa
Africa|hCoV-19/Gambia/3729/2020|EPI ISL 561006|B.1.5.12|Gambia|2020-07-30	Africa|hCoV-19/Gambia/GC19-3113/2020|EPI ISL 561167|B.1.1.293|Gambia|2020-07-25	0.0003360960	Africa
Africa|hCoV-19/Gambia/3732/2020|EPI ISL 561007|B.1.5|Gambia|2020-07-30	Africa|hCoV-19/Gambia/GC19-3113/2020|EPI ISL 561167|B.1.1.293|Gambia|2020-07-25	0.0002733082	Africa
Africa|hCoV-19/Gambia/3735/2020|EPI ISL 561008|B.1.5|Gambia|2020-07-30	Africa|hCoV-19/Gambia/GC19-3113/2020|EPI ISL 561167|B.1.1.293|Gambia|2020-07-25	0.0002068043	Africa
Africa|hCoV-19/Gambia/3737/2020|EPI ISL 561009|B.1.1.293|Gambia|2020-07-30	Africa|hCoV-19/Gambia/GC19-3113/2020|EPI ISL 561167|B.1.1.293|Gambia|2020-07-25	0.0001008519	Africa
Africa|hCoV-19/Gambia/3741/2020|EPI ISL 561010|B.1.5.12|Gambia|2020-07-30	Africa|hCoV-19/Gambia/GC19-3113/2020|EPI ISL 561167|B.1.1.293|Gambia|2020-07-25	0.0003413694	Africa
Africa|hCoV-19/Gambia/3743/2020|EPI ISL 561011|B.1.5.12|Gambia|2020-07-30	Africa|hCoV-19/Gambia/GC19-3113/2020|EPI ISL 561167|B.1.1.293|Gambia|2020-07-25	0.0004706058	Africa
Africa|hCoV-19/Gambia/3749/2020|EPI ISL 561012|B.1.5.12|Gambia|2020-07-30	Africa|hCoV-19/Gambia/GC19-3113/2020|EPI ISL 561167|B.1.1.293|Gambia|2020-07-25	0.0004033316	Africa
Africa|hCoV-19/Gambia/3761/2020|EPI ISL 561013|B.1.5.12|Gambia|2020-07-30	Africa|hCoV-19/Gambia/GC19-3113/2020|EPI ISL 561167|B.1.1.293|Gambia|2020-07-25	0.0004033316	Africa
Africa|hCoV-19/Gambia/3772/2020|EPI ISL 561025|B.1.5|Gambia|2020-07-30	Africa|hCoV-19/Gambia/GC19-3113/2020|EPI ISL 561167|B.1.1.293|Gambia|2020-07-25	0.0002439416	Africa
Africa|hCoV-19/Gambia/GC19-015/2020|EPI ISL 428855|B.1.1.8|Gambia|2020-03-17	Africa|hCoV-19/Gambia/GC19-3113/2020|EPI ISL 561167|B.1.1.293|Gambia|2020-07-25	0.0001680046	Africa
Africa|hCoV-19/Gambia/GC19-026/2020|EPI ISL 428856|B.6|Gambia|2020-03-21	Africa|hCoV-19/Gambia/GC19-3113/2020|EPI ISL 561167|B.1.1.293|Gambia|2020-07-25	0.0005042171	Africa
Africa|hCoV-19/Gambia/GC19-029/2020|EPI ISL 428857|B.1|Gambia|2020-04-20	Africa|hCoV-19/Gambia/GC19-3113/2020|EPI ISL 561167|B.1.1.293|Gambia|2020-07-25	0.0003024864	Africa
Africa|hCoV-19/Gambia/GC19-0479/2020|EPI ISL 561015|B.1.1.293|Gambia|2020-04-29	Africa|hCoV-19/Gambia/GC19-3113/2020|EPI ISL 561167|B.1.1.293|Gambia|2020-07-25	0.0000351172	Africa
Africa|hCoV-19/Gambia/GC19-0544/2020|EPI ISL 561016|B.1.5|Gambia|2020-05-01	Africa|hCoV-19/Gambia/GC19-3113/2020|EPI ISL 561167|B.1.1.293|Gambia|2020-07-25	0.0001398801	Africa
Africa|hCoV-19/Gambia/GC19-1385/2020|EPI ISL 561018|B.1.5|Gambia|2020-05-12	Africa|hCoV-19/Gambia/GC19-3113/2020|EPI ISL 561167|B.1.1.293|Gambia|2020-07-25	0.0001414078	Africa
Africa|hCoV-19/Gambia/GC19-1503/2020|EPI ISL 561021|B.1.1|Gambia|2020-05-14	Africa|hCoV-19/Gambia/GC19-3113/2020|EPI ISL 561167|B.1.1.293|Gambia|2020-07-25	0.0002352258	Africa
Africa|hCoV-19/Gambia/GC19-1527/2020|EPI ISL 561022|B.1.1.293|Gambia|2020-05-16	Africa|hCoV-19/Gambia/GC19-3113/2020|EPI ISL 561167|B.1.1.293|Gambia|2020-07-25	0.0000336001	Africa
Africa|hCoV-19/Gambia/GC19-1533/2020|EPI ISL 561023|B.1.1.264|Gambia|2020-05-16	Africa|hCoV-19/Gambia/GC19-3113/2020|EPI ISL 561167|B.1.1.293|Gambia|2020-07-25	0.0001044597	Africa
Africa|hCoV-19/Gambia/GC19-1572/2020|EPI ISL 561014|B.1.1|Gambia|2020-05-20	Africa|hCoV-19/Gambia/GC19-3113/2020|EPI ISL 561167|B.1.1.293|Gambia|2020-07-25	0.0001394476	Africa
Africa|hCoV-19/Gambia/GC19-1575/2020|EPI ISL 561026|B.1.1|Gambia|2020-05-20	Africa|hCoV-19/Gambia/GC19-3113/2020|EPI ISL 561167|B.1.1.293|Gambia|2020-07-25	0.0002429053	Africa
Africa|hCoV-19/Gambia/GC19-1606/2020|EPI ISL 561027|B.1.1|Gambia|2020-05-20	Africa|hCoV-19/Gambia/GC19-3113/2020|EPI ISL 561167|B.1.1.293|Gambia|2020-07-25	0.0001741126	Africa
Africa|hCoV-19/Gambia/GC19-1706/2020|EPI ISL 561028|B.1.5|Gambia|2020-05-22	Africa|hCoV-19/Gambia/GC19-3113/2020|EPI ISL 561167|B.1.1.293|Gambia|2020-07-25	0.0001399581	Africa
Africa|hCoV-19/Gambia/GC19-1814/2020|EPI ISL 561032|B.1.5|Gambia|2020-05-28	Africa|hCoV-19/Gambia/GC19-3113/2020|EPI ISL 561167|B.1.1.293|Gambia|2020-07-25	0.0001413576	Africa
Africa|hCoV-19/Gambia/GC19-1818/2020|EPI ISL 561034|B.1.1|Gambia|2020-05-28	Africa|hCoV-19/Gambia/GC19-3113/2020|EPI ISL 561167|B.1.1.293|Gambia|2020-07-25	0.0002352414	Africa
Africa|hCoV-19/Gambia/GC19-1983/2020|EPI ISL 561038|B.1.1|Gambia|2020-06-07	Africa|hCoV-19/Gambia/GC19-3113/2020|EPI ISL 561167|B.1.1.293|Gambia|2020-07-25	0.0002352340	Africa
Africa|hCoV-19/Gambia/GC19-2197/2020|EPI ISL 561040|B.1.292|Gambia|2020-06-26	Africa|hCoV-19/Gambia/GC19-3113/2020|EPI ISL 561167|B.1.1.293|Gambia|2020-07-25	0.0003388206	Africa
Africa|hCoV-19/Gambia/GC19-2427/2020|EPI ISL 561105|B.1.1.293|Gambia|2020-07-21	Africa|hCoV-19/Gambia/GC19-3113/2020|EPI ISL 561167|B.1.1.293|Gambia|2020-07-25	0.0000672106	Africa
Africa|hCoV-19/Gambia/GC19-2443/2020|EPI ISL 561106|B.1.5|Gambia|2020-07-21	Africa|hCoV-19/Gambia/GC19-3113/2020|EPI ISL 561167|B.1.1.293|Gambia|2020-07-25	0.0001060551	Africa
Africa|hCoV-19/Gambia/GC19-2450/2020|EPI ISL 561107|B.1.5.12|Gambia|2020-07-21	Africa|hCoV-19/Gambia/GC19-3113/2020|EPI ISL 561167|B.1.1.293|Gambia|2020-07-25	0.0004033506	Africa
Africa|hCoV-19/Gambia/GC19-2459/2020|EPI ISL 561108|B.1.1.293|Gambia|2020-07-21	Africa|hCoV-19/Gambia/GC19-3113/2020|EPI ISL 561167|B.1.1.293|Gambia|2020-07-25	0.0000338740	Africa
Africa|hCoV-19/Gambia/GC19-2469/2020|EPI ISL 561109|B.1.5|Gambia|2020-07-21	Africa|hCoV-19/Gambia/GC19-3113/2020|EPI ISL 561167|B.1.1.293|Gambia|2020-07-25	0.0002068257	Africa
Africa|hCoV-19/Gambia/GC19-2473/2020|EPI ISL 561110|B.1.5.12|Gambia|2020-07-21	Africa|hCoV-19/Gambia/GC19-3113/2020|EPI ISL 561167|B.1.1.293|Gambia|2020-07-25	0.0004369911	Africa
Africa|hCoV-19/Gambia/GC19-2498/2020|EPI ISL 561111|B.1.292|Gambia|2020-07-21	Africa|hCoV-19/Gambia/GC19-3113/2020|EPI ISL 561167|B.1.1.293|Gambia|2020-07-25	0.0003697045	Africa
Africa|hCoV-19/Gambia/GC19-2525/2020|EPI ISL 561113|B.1.1.293|Gambia|2020-07-21	Africa|hCoV-19/Gambia/GC19-3113/2020|EPI ISL 561167|B.1.1.293|Gambia|2020-07-25	0.0000335975	Africa
Africa|hCoV-19/Gambia/GC19-2526/2020|EPI ISL 561114|B.1.5.12|Gambia|2020-07-21	Africa|hCoV-19/Gambia/GC19-3113/2020|EPI ISL 561167|B.1.1.293|Gambia|2020-07-25	0.0004369998	Africa
Africa|hCoV-19/Gambia/GC19-2629/2020|EPI ISL 561123|B.1.5.12|Gambia|2020-07-21	Africa|hCoV-19/Gambia/GC19-3113/2020|EPI ISL 561167|B.1.1.293|Gambia|2020-07-25	0.0004066303	Africa
Africa|hCoV-19/Gambia/GC19-2632/2020|EPI ISL 561124|B.1.5.12|Gambia|2020-07-21	Africa|hCoV-19/Gambia/GC19-3113/2020|EPI ISL 561167|B.1.1.293|Gambia|2020-07-25	0.0004063275	Africa
Africa|hCoV-19/Gambia/GC19-2638/2020|EPI ISL 561126|B.1.5.12|Gambia|2020-07-21	Africa|hCoV-19/Gambia/GC19-3113/2020|EPI ISL 561167|B.1.1.293|Gambia|2020-07-25	0.0003816095	Africa
Africa|hCoV-19/Gambia/GC19-2652/2020|EPI ISL 561128|B.1.5.12|Gambia|2020-07-21	Africa|hCoV-19/Gambia/GC19-3113/2020|EPI ISL 561167|B.1.1.293|Gambia|2020-07-25	0.0003026298	Africa
Africa|hCoV-19/Gambia/GC19-2654/2020|EPI ISL 561130|B.1.292|Gambia|2020-07-21	Africa|hCoV-19/Gambia/GC19-3113/2020|EPI ISL 561167|B.1.1.293|Gambia|2020-07-25	0.0004033627	Africa
Africa|hCoV-19/Gambia/GC19-2663/2020|EPI ISL 561133|B.1.1.293|Gambia|2020-07-21	Africa|hCoV-19/Gambia/GC19-3113/2020|EPI ISL 561167|B.1.1.293|Gambia|2020-07-25	0.0000671964	Africa
Africa|hCoV-19/Gambia/GC19-2707/2020|EPI ISL 561134|B.1.1.293|Gambia|2020-07-21	Africa|hCoV-19/Gambia/GC19-3113/2020|EPI ISL 561167|B.1.1.293|Gambia|2020-07-25	0.0001015506	Africa
Africa|hCoV-19/Gambia/GC19-2711/2020|EPI ISL 561135|B.1.5.12|Gambia|2020-07-21	Africa|hCoV-19/Gambia/GC19-3113/2020|EPI ISL 561167|B.1.1.293|Gambia|2020-07-25	0.0003696971	Africa
Africa|hCoV-19/Gambia/GC19-2730/2020|EPI ISL 561136|B.1.5.12|Gambia|2020-07-21	Africa|hCoV-19/Gambia/GC19-3113/2020|EPI ISL 561167|B.1.1.293|Gambia|2020-07-25	0.0005079830	Africa
Africa|hCoV-19/Gambia/GC19-2731/2020|EPI ISL 561137|B.1.1.293|Gambia|2020-07-21	Africa|hCoV-19/Gambia/GC19-3113/2020|EPI ISL 561167|B.1.1.293|Gambia|2020-07-25	0.0000335998	Africa
Africa|hCoV-19/Gambia/GC19-2828/2020|EPI ISL 561150|B.1.361|Gambia|2020-07-24	Africa|hCoV-19/Gambia/GC19-3113/2020|EPI ISL 561167|B.1.1.293|Gambia|2020-07-25	0.0003697454	Africa
Africa|hCoV-19/Gambia/GC19-2842/2020|EPI ISL 561151|B.1.1|Gambia|2020-07-24	Africa|hCoV-19/Gambia/GC19-3113/2020|EPI ISL 561167|B.1.1.293|Gambia|2020-07-25	0.0002352293	Africa
Africa|hCoV-19/Gambia/GC19-2898/2020|EPI ISL 561153|B.1.5.12|Gambia|2020-07-24	Africa|hCoV-19/Gambia/GC19-3113/2020|EPI ISL 561167|B.1.1.293|Gambia|2020-07-25	0.0003697219	Africa
Africa|hCoV-19/Gambia/GC19-2904/2020|EPI ISL 561154|B.1.1|Gambia|2020-07-24	Africa|hCoV-19/Gambia/GC19-3113/2020|EPI ISL 561167|B.1.1.293|Gambia|2020-07-25	0.0002352214	Africa
Africa|hCoV-19/Gambia/GC19-2947/2020|EPI ISL 561155|B.1.5.12|Gambia|2020-07-24	Africa|hCoV-19/Gambia/GC19-3113/2020|EPI ISL 561167|B.1.1.293|Gambia|2020-07-25	0.0004033316	Africa
Africa|hCoV-19/Gambia/GC19-2973/2020|EPI ISL 561156|B.1.1.293|Gambia|2020-07-24	Africa|hCoV-19/Gambia/GC19-3113/2020|EPI ISL 561167|B.1.1.293|Gambia|2020-07-25	0.0000000000	Africa
Africa|hCoV-19/Gambia/GC19-2977/2020|EPI ISL 561157|B.1.1.293|Gambia|2020-07-24	Africa|hCoV-19/Gambia/GC19-3113/2020|EPI ISL 561167|B.1.1.293|Gambia|2020-07-25	0.0000000000	Africa
Africa|hCoV-19/Gambia/GC19-2985/2020|EPI ISL 561158|B.1.5.12|Gambia|2020-07-24	Africa|hCoV-19/Gambia/GC19-3113/2020|EPI ISL 561167|B.1.1.293|Gambia|2020-07-25	0.0003024672	Africa
Africa|hCoV-19/Gambia/GC19-2991/2020|EPI ISL 561159|B.1.1|Gambia|2020-07-24	Africa|hCoV-19/Gambia/GC19-3113/2020|EPI ISL 561167|B.1.1.293|Gambia|2020-07-25	0.0002016414	Africa
Africa|hCoV-19/Gambia/GC19-3064/2020|EPI ISL 561160|B.1.1|Gambia|2020-07-25	Africa|hCoV-19/Gambia/GC19-3113/2020|EPI ISL 561167|B.1.1.293|Gambia|2020-07-25	0.0002352373	Africa
Africa|hCoV-19/Gambia/GC19-3065/2020|EPI ISL 561161|B.1.5.12|Gambia|2020-07-25	Africa|hCoV-19/Gambia/GC19-3113/2020|EPI ISL 561167|B.1.1.293|Gambia|2020-07-25	0.0004444142	Africa
Africa|hCoV-19/Gambia/GC19-3081/2020|EPI ISL 561162|B.1.1|Gambia|2020-07-25	Africa|hCoV-19/Gambia/GC19-3113/2020|EPI ISL 561167|B.1.1.293|Gambia|2020-07-25	0.0002352293	Africa
Africa|hCoV-19/Gambia/GC19-3085/2020|EPI ISL 561163|B.1.1.293|Gambia|2020-07-25	Africa|hCoV-19/Gambia/GC19-3113/2020|EPI ISL 561167|B.1.1.293|Gambia|2020-07-25	0.0000338518	Africa
Africa|hCoV-19/Gambia/GC19-3087/2020|EPI ISL 561041|B.1.292|Gambia|2020-07-25	Africa|hCoV-19/Gambia/GC19-3113/2020|EPI ISL 561167|B.1.1.293|Gambia|2020-07-25	0.0004033221	Africa
Africa|hCoV-19/Gambia/GC19-3099/2020|EPI ISL 561164|B.1.1.242|Gambia|2020-07-25	Africa|hCoV-19/Gambia/GC19-3113/2020|EPI ISL 561167|B.1.1.293|Gambia|2020-07-25	0.0002688453	Africa
Africa|hCoV-19/Gambia/GC19-3110/2020|EPI ISL 561165|B.1.1.293|Gambia|2020-07-25	Africa|hCoV-19/Gambia/GC19-3113/2020|EPI ISL 561167|B.1.1.293|Gambia|2020-07-25	0.0000335979	Africa
Africa|hCoV-19/Gambia/GC19-3112/2020|EPI ISL 561166|B.1|Gambia|2020-07-25	Africa|hCoV-19/Gambia/GC19-3113/2020|EPI ISL 561167|B.1.1.293|Gambia|2020-07-25	0.0004705790	Africa
Africa|hCoV-19/Algeria/G0638 2264/2020|EPI ISL 418241|B.1|Algeria|2020-03-02	Africa|hCoV-19/Gambia/GC19-3114/2020|EPI ISL 561168|B.1.1|Gambia|2020-07-25	0.0005388747	Africa
Africa|hCoV-19/Algeria/G0640 2265/2020|EPI ISL 418242|B.1|Algeria|2020-03-08	Africa|hCoV-19/Gambia/GC19-3114/2020|EPI ISL 561168|B.1.1|Gambia|2020-07-25	0.0004369705	Africa
Africa|hCoV-19/Algeria/G0860 2262/2020|EPI ISL 420037|B.1|Algeria|2020-03-02	Africa|hCoV-19/Gambia/GC19-3114/2020|EPI ISL 561168|B.1.1|Gambia|2020-07-25	0.0004369705	Africa
Africa|hCoV-19/Benin/1022/2020|EPI ISL 476826|B.1|Benin|2020-03-25	Africa|hCoV-19/Gambia/GC19-3114/2020|EPI ISL 561168|B.1.1|Gambia|2020-07-25	0.0004033859	Africa
Africa|hCoV-19/Benin/1092/2020|EPI ISL 476827|B.1|Benin|2020-03-27	Africa|hCoV-19/Gambia/GC19-3114/2020|EPI ISL 561168|B.1.1|Gambia|2020-07-25	0.0004707923	Africa
Africa|hCoV-19/Benin/1408/2020|EPI ISL 476825|B.1.356|Benin|2020-04-04	Africa|hCoV-19/Gambia/GC19-3114/2020|EPI ISL 561168|B.1.1|Gambia|2020-07-25	0.0004369998	Africa
Africa|hCoV-19/Benin/1409/2020|EPI ISL 476828|B.1|Benin|2020-04-06	Africa|hCoV-19/Gambia/GC19-3114/2020|EPI ISL 561168|B.1.1|Gambia|2020-07-25	0.0004739908	Africa
Africa|hCoV-19/Benin/1950/2020|EPI ISL 476830|A|Benin|2020-04-15	Africa|hCoV-19/Gambia/GC19-3114/2020|EPI ISL 561168|B.1.1|Gambia|2020-07-25	0.0006389070	Africa
Africa|hCoV-19/Benin/197/2020|EPI ISL 476822|B.1.178|Benin|2020-03-15	Africa|hCoV-19/Gambia/GC19-3114/2020|EPI ISL 561168|B.1.1|Gambia|2020-07-25	0.0004034305	Africa
Africa|hCoV-19/Benin/2012/2020|EPI ISL 476831|A|Benin|2020-04-15	Africa|hCoV-19/Gambia/GC19-3114/2020|EPI ISL 561168|B.1.1|Gambia|2020-07-25	0.0006724501	Africa
Africa|hCoV-19/Benin/260/2020|EPI ISL 476823|B.1.292|Benin|2020-03-17	Africa|hCoV-19/Gambia/GC19-3114/2020|EPI ISL 561168|B.1.1|Gambia|2020-07-25	0.0005042610	Africa
Africa|hCoV-19/Benin/314/2020|EPI ISL 476834|B.1.5|Benin|2020-03-17	Africa|hCoV-19/Gambia/GC19-3114/2020|EPI ISL 561168|B.1.1|Gambia|2020-07-25	0.0005070922	Africa
Africa|hCoV-19/Benin/461/2020|EPI ISL 476833|A|Benin|2020-03-17	Africa|hCoV-19/Gambia/GC19-3114/2020|EPI ISL 561168|B.1.1|Gambia|2020-07-25	0.0006387870	Africa
Africa|hCoV-19/Benin/501/2020|EPI ISL 476824|B.1.356|Benin|2020-03-17	Africa|hCoV-19/Gambia/GC19-3114/2020|EPI ISL 561168|B.1.1|Gambia|2020-07-25	0.0004369705	Africa
Africa|hCoV-19/Benin/843/2020|EPI ISL 476829|A|Benin|2020-03-19	Africa|hCoV-19/Gambia/GC19-3114/2020|EPI ISL 561168|B.1.1|Gambia|2020-07-25	0.0005715998	Africa
Africa|hCoV-19/Botswana/BOT0455/2020|EPI ISL 560386|B.1|Botswana|2020-03-28	Africa|hCoV-19/Gambia/GC19-3114/2020|EPI ISL 561168|B.1.1|Gambia|2020-07-25	0.0003697293	Africa
Africa|hCoV-19/Botswana/BOT2254/2020|EPI ISL 560390|B.1.1|Botswana|2020-04-08	Africa|hCoV-19/Gambia/GC19-3114/2020|EPI ISL 561168|B.1.1|Gambia|2020-07-25	0.0002394554	Africa
Africa|hCoV-19/Botswana/BOT2283/2020|EPI ISL 560385|B.1|Botswana|2020-04-07	Africa|hCoV-19/Gambia/GC19-3114/2020|EPI ISL 561168|B.1.1|Gambia|2020-07-25	0.0004535335	Africa
Africa|hCoV-19/Botswana/BOT2624/2020|EPI ISL 560387|B.1.1|Botswana|2020-04-05	Africa|hCoV-19/Gambia/GC19-3114/2020|EPI ISL 561168|B.1.1|Gambia|2020-07-25	0.0002092727	Africa
Africa|hCoV-19/Botswana/BOT4161/2020|EPI ISL 560388|B.1.1.220|Botswana|2020-04-16	Africa|hCoV-19/Gambia/GC19-3114/2020|EPI ISL 561168|B.1.1|Gambia|2020-07-25	0.0002764868	Africa
Africa|hCoV-19/DRC/04186/2020|EPI ISL 471411|A|Democratic Republic of the Congo|2020-04-25	Africa|hCoV-19/Gambia/GC19-3114/2020|EPI ISL 561168|B.1.1|Gambia|2020-07-25	0.0006387864	Africa
Africa|hCoV-19/DRC/04188/2020|EPI ISL 471413|A|Democratic Republic of the Congo|2020-04-25	Africa|hCoV-19/Gambia/GC19-3114/2020|EPI ISL 561168|B.1.1|Gambia|2020-07-25	0.0006934531	Africa
Africa|hCoV-19/DRC/10041/2020|EPI ISL 527543|B.1.1.275|Democratic Republic of the Congo|2020-05-22	Africa|hCoV-19/Gambia/GC19-3114/2020|EPI ISL 561168|B.1.1|Gambia|2020-07-25	0.0003069422	Africa
Africa|hCoV-19/DRC/10057/2020|EPI ISL 527538|B.1.1.275|Democratic Republic of the Congo|2020-05-22	Africa|hCoV-19/Gambia/GC19-3114/2020|EPI ISL 561168|B.1.1|Gambia|2020-07-25	0.0003874582	Africa
Africa|hCoV-19/DRC/10061/2020|EPI ISL 527521|B.1.1.275|Democratic Republic of the Congo|2020-05-22	Africa|hCoV-19/Gambia/GC19-3114/2020|EPI ISL 561168|B.1.1|Gambia|2020-07-25	0.0002431815	Africa
Africa|hCoV-19/DRC/10070/2020|EPI ISL 527544|B.1.178|Democratic Republic of the Congo|2020-05-22	Africa|hCoV-19/Gambia/GC19-3114/2020|EPI ISL 561168|B.1.1|Gambia|2020-07-25	0.0005450040	Africa
Africa|hCoV-19/DRC/10120/2020|EPI ISL 513624|B.1.1.275|Democratic Republic of the Congo|2020-05-22	Africa|hCoV-19/Gambia/GC19-3114/2020|EPI ISL 561168|B.1.1|Gambia|2020-07-25	0.0003493937	Africa
Africa|hCoV-19/DRC/10127/2020|EPI ISL 513625|B.1.1.275|Democratic Republic of the Congo|2020-05-22	Africa|hCoV-19/Gambia/GC19-3114/2020|EPI ISL 561168|B.1.1|Gambia|2020-07-25	0.0003448640	Africa
Africa|hCoV-19/DRC/10242/2020|EPI ISL 513626|B.1.84|Democratic Republic of the Congo|2020-05-22	Africa|hCoV-19/Gambia/GC19-3114/2020|EPI ISL 561168|B.1.1|Gambia|2020-07-25	0.0004404298	Africa
Africa|hCoV-19/DRC/10251/2020|EPI ISL 513627|B.1.128|Democratic Republic of the Congo|2020-05-22	Africa|hCoV-19/Gambia/GC19-3114/2020|EPI ISL 561168|B.1.1|Gambia|2020-07-25	0.0005765990	Africa
Africa|hCoV-19/DRC/10324/2020|EPI ISL 527545|B.1.214|Democratic Republic of the Congo|2020-05-22	Africa|hCoV-19/Gambia/GC19-3114/2020|EPI ISL 561168|B.1.1|Gambia|2020-07-25	0.0005115583	Africa
Africa|hCoV-19/DRC/10346/2020|EPI ISL 527546|B.1.214|Democratic Republic of the Congo|2020-05-22	Africa|hCoV-19/Gambia/GC19-3114/2020|EPI ISL 561168|B.1.1|Gambia|2020-07-25	0.0005168806	Africa
Africa|hCoV-19/DRC/10364/2020|EPI ISL 527498|B.1|Democratic Republic of the Congo|2020-05-22	Africa|hCoV-19/Gambia/GC19-3114/2020|EPI ISL 561168|B.1.1|Gambia|2020-07-25	0.0004117015	Africa
Africa|hCoV-19/DRC/10371/2020|EPI ISL 527489|B.1.178|Democratic Republic of the Congo|2020-05-22	Africa|hCoV-19/Gambia/GC19-3114/2020|EPI ISL 561168|B.1.1|Gambia|2020-07-25	0.0005459394	Africa
Africa|hCoV-19/DRC/10373/2020|EPI ISL 527495|B.1.159|Democratic Republic of the Congo|2020-05-22	Africa|hCoV-19/Gambia/GC19-3114/2020|EPI ISL 561168|B.1.1|Gambia|2020-07-25	0.0005124949	Africa
Africa|hCoV-19/DRC/10374/2020|EPI ISL 527539|B.1.84|Democratic Republic of the Congo|2020-05-22	Africa|hCoV-19/Gambia/GC19-3114/2020|EPI ISL 561168|B.1.1|Gambia|2020-07-25	0.0006658363	Africa
Africa|hCoV-19/DRC/10375/2020|EPI ISL 527499|B.1.84|Democratic Republic of the Congo|2020-05-22	Africa|hCoV-19/Gambia/GC19-3114/2020|EPI ISL 561168|B.1.1|Gambia|2020-07-25	0.0005818209	Africa
Africa|hCoV-19/DRC/10399/2020|EPI ISL 527491|B.1.214|Democratic Republic of the Congo|2020-05-22	Africa|hCoV-19/Gambia/GC19-3114/2020|EPI ISL 561168|B.1.1|Gambia|2020-07-25	0.0004094783	Africa
Africa|hCoV-19/DRC/10502/2020|EPI ISL 527547|B.1.5|Democratic Republic of the Congo|2020-05-20	Africa|hCoV-19/Gambia/GC19-3114/2020|EPI ISL 561168|B.1.1|Gambia|2020-07-25	0.0003407449	Africa
Africa|hCoV-19/DRC/10506/2020|EPI ISL 527524|B.1.5|Democratic Republic of the Congo|2020-05-18	Africa|hCoV-19/Gambia/GC19-3114/2020|EPI ISL 561168|B.1.1|Gambia|2020-07-25	0.0003141007	Africa
Africa|hCoV-19/DRC/10507/2020|EPI ISL 527492|B.1.5|Democratic Republic of the Congo|2020-05-18	Africa|hCoV-19/Gambia/GC19-3114/2020|EPI ISL 561168|B.1.1|Gambia|2020-07-25	0.0003755469	Africa
Africa|hCoV-19/DRC/10508/2020|EPI ISL 527494|B.1.5|Democratic Republic of the Congo|2020-05-20	Africa|hCoV-19/Gambia/GC19-3114/2020|EPI ISL 561168|B.1.1|Gambia|2020-07-25	0.0003735328	Africa
Africa|hCoV-19/DRC/10532/2020|EPI ISL 527532|B.1.5|Democratic Republic of the Congo|2020-05-20	Africa|hCoV-19/Gambia/GC19-3114/2020|EPI ISL 561168|B.1.1|Gambia|2020-07-25	0.0003143857	Africa
Africa|hCoV-19/DRC/10533/2020|EPI ISL 527548|B.1.5|Democratic Republic of the Congo|2020-05-20	Africa|hCoV-19/Gambia/GC19-3114/2020|EPI ISL 561168|B.1.1|Gambia|2020-07-25	0.0003749416	Africa
Africa|hCoV-19/DRC/10621/2020|EPI ISL 527526|B.1.214|Democratic Republic of the Congo|2020-05-23	Africa|hCoV-19/Gambia/GC19-3114/2020|EPI ISL 561168|B.1.1|Gambia|2020-07-25	0.0004531810	Africa
Africa|hCoV-19/DRC/10640/2020|EPI ISL 527541|B.1|Democratic Republic of the Congo|2020-05-22	Africa|hCoV-19/Gambia/GC19-3114/2020|EPI ISL 561168|B.1.1|Gambia|2020-07-25	0.0006349880	Africa
Africa|hCoV-19/DRC/10644/2020|EPI ISL 527549|B.1|Democratic Republic of the Congo|2020-05-22	Africa|hCoV-19/Gambia/GC19-3114/2020|EPI ISL 561168|B.1.1|Gambia|2020-07-25	0.0006476859	Africa
Africa|hCoV-19/DRC/10728/2020|EPI ISL 513628|B.1.5|Democratic Republic of the Congo|2020-05-23	Africa|hCoV-19/Gambia/GC19-3114/2020|EPI ISL 561168|B.1.1|Gambia|2020-07-25	0.0003852077	Africa
Africa|hCoV-19/DRC/10731/2020|EPI ISL 513629|B.1.1.1|Democratic Republic of the Congo|2020-05-23	Africa|hCoV-19/Gambia/GC19-3114/2020|EPI ISL 561168|B.1.1|Gambia|2020-07-25	0.0003879925	Africa
Africa|hCoV-19/DRC/10733/2020|EPI ISL 513630|B.1|Democratic Republic of the Congo|2020-05-23	Africa|hCoV-19/Gambia/GC19-3114/2020|EPI ISL 561168|B.1.1|Gambia|2020-07-25	0.0005068057	Africa
Africa|hCoV-19/DRC/108/2020|EPI ISL 417948|B.1.128|Democratic Republic of the Congo|2020-03-19	Africa|hCoV-19/Gambia/GC19-3114/2020|EPI ISL 561168|B.1.1|Gambia|2020-07-25	0.0004711967	Africa
Africa|hCoV-19/DRC/10885/2020|EPI ISL 513631|B.1.84|Democratic Republic of the Congo|2020-05-23	Africa|hCoV-19/Gambia/GC19-3114/2020|EPI ISL 561168|B.1.1|Gambia|2020-07-25	0.0005104565	Africa
Africa|hCoV-19/DRC/10902/2020|EPI ISL 527490|B.1.178|Democratic Republic of the Congo|2020-05-23	Africa|hCoV-19/Gambia/GC19-3114/2020|EPI ISL 561168|B.1.1|Gambia|2020-07-25	0.0004773307	Africa
Africa|hCoV-19/DRC/10913/2020|EPI ISL 527507|B.1.84|Democratic Republic of the Congo|2020-05-24	Africa|hCoV-19/Gambia/GC19-3114/2020|EPI ISL 561168|B.1.1|Gambia|2020-07-25	0.0005509578	Africa
Africa|hCoV-19/DRC/11005/2020|EPI ISL 527550|B.1.159|Democratic Republic of the Congo|2020-05-24	Africa|hCoV-19/Gambia/GC19-3114/2020|EPI ISL 561168|B.1.1|Gambia|2020-07-25	0.0006137463	Africa
Africa|hCoV-19/DRC/11008/2020|EPI ISL 527503|B.1.159|Democratic Republic of the Congo|2020-05-24	Africa|hCoV-19/Gambia/GC19-3114/2020|EPI ISL 561168|B.1.1|Gambia|2020-07-25	0.0005504082	Africa
Africa|hCoV-19/DRC/11022/2020|EPI ISL 527551|B.1.214|Democratic Republic of the Congo|2020-05-24	Africa|hCoV-19/Gambia/GC19-3114/2020|EPI ISL 561168|B.1.1|Gambia|2020-07-25	0.0005798489	Africa
Africa|hCoV-19/DRC/11024/2020|EPI ISL 527552|B.1.149|Democratic Republic of the Congo|2020-05-24	Africa|hCoV-19/Gambia/GC19-3114/2020|EPI ISL 561168|B.1.1|Gambia|2020-07-25	0.0006195569	Africa
Africa|hCoV-19/DRC/11026/2020|EPI ISL 527553|B.1.149|Democratic Republic of the Congo|2020-05-24	Africa|hCoV-19/Gambia/GC19-3114/2020|EPI ISL 561168|B.1.1|Gambia|2020-07-25	0.0004772980	Africa
Africa|hCoV-19/DRC/11031/2020|EPI ISL 527554|B.1.214|Democratic Republic of the Congo|2020-05-24	Africa|hCoV-19/Gambia/GC19-3114/2020|EPI ISL 561168|B.1.1|Gambia|2020-07-25	0.0005117800	Africa
Africa|hCoV-19/DRC/11041/2020|EPI ISL 527555|B.1|Democratic Republic of the Congo|2020-05-24	Africa|hCoV-19/Gambia/GC19-3114/2020|EPI ISL 561168|B.1.1|Gambia|2020-07-25	0.0004775050	Africa
Africa|hCoV-19/DRC/11057/2020|EPI ISL 527528|B.1.5|Democratic Republic of the Congo|2020-05-24	Africa|hCoV-19/Gambia/GC19-3114/2020|EPI ISL 561168|B.1.1|Gambia|2020-07-25	0.0003837834	Africa
Africa|hCoV-19/DRC/11078/2020|EPI ISL 527514|B.1|Democratic Republic of the Congo|2020-05-24	Africa|hCoV-19/Gambia/GC19-3114/2020|EPI ISL 561168|B.1.1|Gambia|2020-07-25	0.0004835113	Africa
Africa|hCoV-19/DRC/11079/2020|EPI ISL 527500|B.1.214|Democratic Republic of the Congo|2020-05-24	Africa|hCoV-19/Gambia/GC19-3114/2020|EPI ISL 561168|B.1.1|Gambia|2020-07-25	0.0004457701	Africa
Africa|hCoV-19/DRC/11093/2020|EPI ISL 527527|B.1.5|Democratic Republic of the Congo|2020-05-24	Africa|hCoV-19/Gambia/GC19-3114/2020|EPI ISL 561168|B.1.1|Gambia|2020-07-25	0.0003848344	Africa
Africa|hCoV-19/DRC/11096/2020|EPI ISL 527522|B.1|Democratic Republic of the Congo|2020-05-24	Africa|hCoV-19/Gambia/GC19-3114/2020|EPI ISL 561168|B.1.1|Gambia|2020-07-25	0.0004171476	Africa
Africa|hCoV-19/DRC/11114/2020|EPI ISL 527534|B.1.214|Democratic Republic of the Congo|2020-05-25	Africa|hCoV-19/Gambia/GC19-3114/2020|EPI ISL 561168|B.1.1|Gambia|2020-07-25	0.0005244457	Africa
Africa|hCoV-19/DRC/11123/2020|EPI ISL 527496|B.1.84|Democratic Republic of the Congo|2020-05-24	Africa|hCoV-19/Gambia/GC19-3114/2020|EPI ISL 561168|B.1.1|Gambia|2020-07-25	0.0004783474	Africa
Africa|hCoV-19/DRC/11134/2020|EPI ISL 527518|B.1.5|Democratic Republic of the Congo|2020-05-24	Africa|hCoV-19/Gambia/GC19-3114/2020|EPI ISL 561168|B.1.1|Gambia|2020-07-25	0.0003465931	Africa
Africa|hCoV-19/DRC/11143/2020|EPI ISL 527556|B.1|Democratic Republic of the Congo|2020-05-24	Africa|hCoV-19/Gambia/GC19-3114/2020|EPI ISL 561168|B.1.1|Gambia|2020-07-25	0.0006138213	Africa
Africa|hCoV-19/DRC/11145/2020|EPI ISL 527501|B.1.214|Democratic Republic of the Congo|2020-05-24	Africa|hCoV-19/Gambia/GC19-3114/2020|EPI ISL 561168|B.1.1|Gambia|2020-07-25	0.0005833902	Africa
Africa|hCoV-19/DRC/11148/2020|EPI ISL 527525|B.1.178|Democratic Republic of the Congo|2020-05-24	Africa|hCoV-19/Gambia/GC19-3114/2020|EPI ISL 561168|B.1.1|Gambia|2020-07-25	0.0005599493	Africa
Africa|hCoV-19/DRC/11157/2020|EPI ISL 527530|B.1|Democratic Republic of the Congo|2020-05-25	Africa|hCoV-19/Gambia/GC19-3114/2020|EPI ISL 561168|B.1.1|Gambia|2020-07-25	0.0005217991	Africa
Africa|hCoV-19/DRC/11187/2020|EPI ISL 527523|B.1.1.275|Democratic Republic of the Congo|2020-05-23	Africa|hCoV-19/Gambia/GC19-3114/2020|EPI ISL 561168|B.1.1|Gambia|2020-07-25	0.0003480768	Africa
Africa|hCoV-19/DRC/11191/2020|EPI ISL 527506|B.1.1.275|Democratic Republic of the Congo|2020-05-23	Africa|hCoV-19/Gambia/GC19-3114/2020|EPI ISL 561168|B.1.1|Gambia|2020-07-25	0.0002404175	Africa
Africa|hCoV-19/DRC/11252/2020|EPI ISL 527557|B.1.1.275|Democratic Republic of the Congo|2020-05-21	Africa|hCoV-19/Gambia/GC19-3114/2020|EPI ISL 561168|B.1.1|Gambia|2020-07-25	0.0004430151	Africa
Africa|hCoV-19/DRC/11260/2020|EPI ISL 527558|B.1.1.275|Democratic Republic of the Congo|2020-05-23	Africa|hCoV-19/Gambia/GC19-3114/2020|EPI ISL 561168|B.1.1|Gambia|2020-07-25	0.0003068031	Africa
Africa|hCoV-19/DRC/1131/2020|EPI ISL 429255|B.1.5|Democratic Republic of the Congo|2020-04-05	Africa|hCoV-19/Gambia/GC19-3114/2020|EPI ISL 561168|B.1.1|Gambia|2020-07-25	0.0003729378	Africa
Africa|hCoV-19/DRC/11310/2020|EPI ISL 527529|B.1.149|Democratic Republic of the Congo|2020-05-25	Africa|hCoV-19/Gambia/GC19-3114/2020|EPI ISL 561168|B.1.1|Gambia|2020-07-25	0.0004541038	Africa
Africa|hCoV-19/DRC/11318/2020|EPI ISL 527559|B.1.149|Democratic Republic of the Congo|2020-05-25	Africa|hCoV-19/Gambia/GC19-3114/2020|EPI ISL 561168|B.1.1|Gambia|2020-07-25	0.0004747203	Africa
Africa|hCoV-19/DRC/11326/2020|EPI ISL 527508|B.1|Democratic Republic of the Congo|2020-05-25	Africa|hCoV-19/Gambia/GC19-3114/2020|EPI ISL 561168|B.1.1|Gambia|2020-07-25	0.0004476363	Africa
Africa|hCoV-19/DRC/11334/2020|EPI ISL 527504|B.1.178|Democratic Republic of the Congo|2020-05-25	Africa|hCoV-19/Gambia/GC19-3114/2020|EPI ISL 561168|B.1.1|Gambia|2020-07-25	0.0004469991	Africa
Africa|hCoV-19/DRC/11337/2020|EPI ISL 527510|B.1.84|Democratic Republic of the Congo|2020-05-25	Africa|hCoV-19/Gambia/GC19-3114/2020|EPI ISL 561168|B.1.1|Gambia|2020-07-25	0.0005172496	Africa
Africa|hCoV-19/DRC/11341/2020|EPI ISL 527509|B.1.1.275|Democratic Republic of the Congo|2020-05-25	Africa|hCoV-19/Gambia/GC19-3114/2020|EPI ISL 561168|B.1.1|Gambia|2020-07-25	0.0003444720	Africa
Africa|hCoV-19/DRC/11348/2020|EPI ISL 527560|B.1.149|Democratic Republic of the Congo|2020-05-25	Africa|hCoV-19/Gambia/GC19-3114/2020|EPI ISL 561168|B.1.1|Gambia|2020-07-25	0.0004751392	Africa
Africa|hCoV-19/DRC/11369/2020|EPI ISL 527537|B.1.214|Democratic Republic of the Congo|2020-05-25	Africa|hCoV-19/Gambia/GC19-3114/2020|EPI ISL 561168|B.1.1|Gambia|2020-07-25	0.0004911772	Africa
Africa|hCoV-19/DRC/11376/2020|EPI ISL 527513|B.1.214|Democratic Republic of the Congo|2020-05-25	Africa|hCoV-19/Gambia/GC19-3114/2020|EPI ISL 561168|B.1.1|Gambia|2020-07-25	0.0005177134	Africa
Africa|hCoV-19/DRC/11411/2020|EPI ISL 527561|B.1.5|Democratic Republic of the Congo|2020-05-25	Africa|hCoV-19/Gambia/GC19-3114/2020|EPI ISL 561168|B.1.1|Gambia|2020-07-25	0.0004430407	Africa
Africa|hCoV-19/DRC/11450/2020|EPI ISL 527516|B.1.5|Democratic Republic of the Congo|2020-05-25	Africa|hCoV-19/Gambia/GC19-3114/2020|EPI ISL 561168|B.1.1|Gambia|2020-07-25	0.0003500742	Africa
Africa|hCoV-19/DRC/11458/2020|EPI ISL 527497|B.1.5|Democratic Republic of the Congo|2020-05-25	Africa|hCoV-19/Gambia/GC19-3114/2020|EPI ISL 561168|B.1.1|Gambia|2020-07-25	0.0005163337	Africa
Africa|hCoV-19/DRC/11460/2020|EPI ISL 527562|B.1.214|Democratic Republic of the Congo|2020-05-25	Africa|hCoV-19/Gambia/GC19-3114/2020|EPI ISL 561168|B.1.1|Gambia|2020-07-25	0.0006547989	Africa
Africa|hCoV-19/DRC/11472/2020|EPI ISL 527502|B.1.214|Democratic Republic of the Congo|2020-05-25	Africa|hCoV-19/Gambia/GC19-3114/2020|EPI ISL 561168|B.1.1|Gambia|2020-07-25	0.0005827642	Africa
Africa|hCoV-19/DRC/11477/2020|EPI ISL 527563|B.1.84|Democratic Republic of the Congo|2020-05-25	Africa|hCoV-19/Gambia/GC19-3114/2020|EPI ISL 561168|B.1.1|Gambia|2020-07-25	0.0004085585	Africa
Africa|hCoV-19/DRC/11486/2020|EPI ISL 527564|B.1.214|Democratic Republic of the Congo|2020-05-25	Africa|hCoV-19/Gambia/GC19-3114/2020|EPI ISL 561168|B.1.1|Gambia|2020-07-25	0.0005796991	Africa
Africa|hCoV-19/DRC/11487/2020|EPI ISL 527505|B.1|Democratic Republic of the Congo|2020-05-25	Africa|hCoV-19/Gambia/GC19-3114/2020|EPI ISL 561168|B.1.1|Gambia|2020-07-25	0.0005167969	Africa
Africa|hCoV-19/DRC/11507/2020|EPI ISL 527512|B.1|Democratic Republic of the Congo|2020-05-25	Africa|hCoV-19/Gambia/GC19-3114/2020|EPI ISL 561168|B.1.1|Gambia|2020-07-25	0.0005510334	Africa
Africa|hCoV-19/DRC/1151/2020|EPI ISL 447596|B.38|Democratic Republic of the Congo|2020-04-05	Africa|hCoV-19/Gambia/GC19-3114/2020|EPI ISL 561168|B.1.1|Gambia|2020-07-25	0.0007136510	Africa
Africa|hCoV-19/DRC/11511/2020|EPI ISL 527511|B.1.214|Democratic Republic of the Congo|2020-05-25	Africa|hCoV-19/Gambia/GC19-3114/2020|EPI ISL 561168|B.1.1|Gambia|2020-07-25	0.0005518451	Africa
Africa|hCoV-19/DRC/11572/2020|EPI ISL 527565|B.1.214|Democratic Republic of the Congo|2020-05-25	Africa|hCoV-19/Gambia/GC19-3114/2020|EPI ISL 561168|B.1.1|Gambia|2020-07-25	0.0004768008	Africa
Africa|hCoV-19/DRC/11576/2020|EPI ISL 527517|B.1|Democratic Republic of the Congo|2020-05-25	Africa|hCoV-19/Gambia/GC19-3114/2020|EPI ISL 561168|B.1.1|Gambia|2020-07-25	0.0004508959	Africa
Africa|hCoV-19/DRC/11583/2020|EPI ISL 527542|B.1|Democratic Republic of the Congo|2020-05-25	Africa|hCoV-19/Gambia/GC19-3114/2020|EPI ISL 561168|B.1.1|Gambia|2020-07-25	0.0004948626	Africa
Africa|hCoV-19/DRC/11616/2020|EPI ISL 527519|B.1|Democratic Republic of the Congo|2020-05-25	Africa|hCoV-19/Gambia/GC19-3114/2020|EPI ISL 561168|B.1.1|Gambia|2020-07-25	0.0004154726	Africa
Africa|hCoV-19/DRC/11623/2020|EPI ISL 527566|B.1.5|Democratic Republic of the Congo|2020-05-25	Africa|hCoV-19/Gambia/GC19-3114/2020|EPI ISL 561168|B.1.1|Gambia|2020-07-25	0.0004092351	Africa
Africa|hCoV-19/DRC/11624/2020|EPI ISL 527567|B.1.149|Democratic Republic of the Congo|2020-05-25	Africa|hCoV-19/Gambia/GC19-3114/2020|EPI ISL 561168|B.1.1|Gambia|2020-07-25	0.0004772722	Africa
Africa|hCoV-19/DRC/11631/2020|EPI ISL 527568|B.1.149|Democratic Republic of the Congo|2020-05-25	Africa|hCoV-19/Gambia/GC19-3114/2020|EPI ISL 561168|B.1.1|Gambia|2020-07-25	0.0004777608	Africa
Africa|hCoV-19/DRC/11632/2020|EPI ISL 527493|B.1|Democratic Republic of the Congo|2020-05-25	Africa|hCoV-19/Gambia/GC19-3114/2020|EPI ISL 561168|B.1.1|Gambia|2020-07-25	0.0005123271	Africa
Africa|hCoV-19/DRC/11635/2020|EPI ISL 527540|B.1.214|Democratic Republic of the Congo|2020-05-25	Africa|hCoV-19/Gambia/GC19-3114/2020|EPI ISL 561168|B.1.1|Gambia|2020-07-25	0.0004924277	Africa
Africa|hCoV-19/DRC/11640/2020|EPI ISL 527535|B.1.178|Democratic Republic of the Congo|2020-05-25	Africa|hCoV-19/Gambia/GC19-3114/2020|EPI ISL 561168|B.1.1|Gambia|2020-07-25	0.0005580194	Africa
Africa|hCoV-19/DRC/11643/2020|EPI ISL 527520|B.1.5|Democratic Republic of the Congo|2020-05-25	Africa|hCoV-19/Gambia/GC19-3114/2020|EPI ISL 561168|B.1.1|Gambia|2020-07-25	0.0003817113	Africa
Africa|hCoV-19/DRC/11648/2020|EPI ISL 527569|B.1.6|Democratic Republic of the Congo|2020-05-25	Africa|hCoV-19/Gambia/GC19-3114/2020|EPI ISL 561168|B.1.1|Gambia|2020-07-25	0.0005094287	Africa
Africa|hCoV-19/DRC/11652/2020|EPI ISL 527570|B.1.149|Democratic Republic of the Congo|2020-05-25	Africa|hCoV-19/Gambia/GC19-3114/2020|EPI ISL 561168|B.1.1|Gambia|2020-07-25	0.0004771404	Africa
Africa|hCoV-19/DRC/11653/2020|EPI ISL 527533|B.1.84|Democratic Republic of the Congo|2020-05-25	Africa|hCoV-19/Gambia/GC19-3114/2020|EPI ISL 561168|B.1.1|Gambia|2020-07-25	0.0004190616	Africa
Africa|hCoV-19/DRC/11676/2020|EPI ISL 527531|B.1|Democratic Republic of the Congo|2020-05-26	Africa|hCoV-19/Gambia/GC19-3114/2020|EPI ISL 561168|B.1.1|Gambia|2020-07-25	0.0006314759	Africa
Africa|hCoV-19/DRC/11677/2020|EPI ISL 527515|B.1.214|Democratic Republic of the Congo|2020-05-26	Africa|hCoV-19/Gambia/GC19-3114/2020|EPI ISL 561168|B.1.1|Gambia|2020-07-25	0.0004503244	Africa
Africa|hCoV-19/DRC/11732/2020|EPI ISL 527536|B.1.214|Democratic Republic of the Congo|2020-05-26	Africa|hCoV-19/Gambia/GC19-3114/2020|EPI ISL 561168|B.1.1|Gambia|2020-07-25	0.0003141558	Africa
Africa|hCoV-19/DRC/11733/2020|EPI ISL 527571|B.1.149|Democratic Republic of the Congo|2020-05-26	Africa|hCoV-19/Gambia/GC19-3114/2020|EPI ISL 561168|B.1.1|Gambia|2020-07-25	0.0004746928	Africa
Africa|hCoV-19/DRC/11806/2020|EPI ISL 527572|B.1.214|Democratic Republic of the Congo|2020-05-26	Africa|hCoV-19/Gambia/GC19-3114/2020|EPI ISL 561168|B.1.1|Gambia|2020-07-25	0.0005794225	Africa
Africa|hCoV-19/DRC/1234/2020|EPI ISL 429258|B.1.5|Democratic Republic of the Congo|2020-04-06	Africa|hCoV-19/Gambia/GC19-3114/2020|EPI ISL 561168|B.1.1|Gambia|2020-07-25	0.0003570735	Africa
Africa|hCoV-19/DRC/1249/2020|EPI ISL 429259|B.1.5|Democratic Republic of the Congo|2020-04-06	Africa|hCoV-19/Gambia/GC19-3114/2020|EPI ISL 561168|B.1.1|Gambia|2020-07-25	0.0003745627	Africa
Africa|hCoV-19/DRC/1319/2020|EPI ISL 431011|B.1.128|Democratic Republic of the Congo|2020-04-07	Africa|hCoV-19/Gambia/GC19-3114/2020|EPI ISL 561168|B.1.1|Gambia|2020-07-25	0.0004762219	Africa
Africa|hCoV-19/DRC/1324/2020|EPI ISL 435033|B.1.128|Democratic Republic of the Congo|2020-04-07	Africa|hCoV-19/Gambia/GC19-3114/2020|EPI ISL 561168|B.1.1|Gambia|2020-07-25	0.0004730045	Africa
Africa|hCoV-19/DRC/1326/2020|EPI ISL 435116|B.1|Democratic Republic of the Congo|2020-04-07	Africa|hCoV-19/Gambia/GC19-3114/2020|EPI ISL 561168|B.1.1|Gambia|2020-07-25	0.0004153532	Africa
Africa|hCoV-19/DRC/1375/2020|EPI ISL 435117|B.1.1.1|Democratic Republic of the Congo|2020-04-07	Africa|hCoV-19/Gambia/GC19-3114/2020|EPI ISL 561168|B.1.1|Gambia|2020-07-25	0.0003794943	Africa
Africa|hCoV-19/DRC/1376/2020|EPI ISL 431012|B.1.1.1|Democratic Republic of the Congo|2020-04-07	Africa|hCoV-19/Gambia/GC19-3114/2020|EPI ISL 561168|B.1.1|Gambia|2020-07-25	0.0003420418	Africa
Africa|hCoV-19/DRC/1377/2020|EPI ISL 434678|B.1.1.1|Democratic Republic of the Congo|2020-04-07	Africa|hCoV-19/Gambia/GC19-3114/2020|EPI ISL 561168|B.1.1|Gambia|2020-07-25	0.0003391849	Africa
Africa|hCoV-19/DRC/1378/2020|EPI ISL 435118|B.1.1.1|Democratic Republic of the Congo|2020-04-07	Africa|hCoV-19/Gambia/GC19-3114/2020|EPI ISL 561168|B.1.1|Gambia|2020-07-25	0.0003751172	Africa
Africa|hCoV-19/DRC/1382/2020|EPI ISL 435113|B.1.1.1|Democratic Republic of the Congo|2020-04-07	Africa|hCoV-19/Gambia/GC19-3114/2020|EPI ISL 561168|B.1.1|Gambia|2020-07-25	0.0003475326	Africa
Africa|hCoV-19/DRC/1397/2020|EPI ISL 434679|B.1.1.1|Democratic Republic of the Congo|2020-04-07	Africa|hCoV-19/Gambia/GC19-3114/2020|EPI ISL 561168|B.1.1|Gambia|2020-07-25	0.0003413297	Africa
Africa|hCoV-19/DRC/1398/2020|EPI ISL 435114|B.1.1.1|Democratic Republic of the Congo|2020-04-07	Africa|hCoV-19/Gambia/GC19-3114/2020|EPI ISL 561168|B.1.1|Gambia|2020-07-25	0.0003371042	Africa
Africa|hCoV-19/DRC/1422/2020|EPI ISL 434680|B.1.149|Democratic Republic of the Congo|2020-04-08	Africa|hCoV-19/Gambia/GC19-3114/2020|EPI ISL 561168|B.1.1|Gambia|2020-07-25	0.0004481081	Africa
Africa|hCoV-19/DRC/1423/2020|EPI ISL 434710|B.1.149|Democratic Republic of the Congo|2020-04-08	Africa|hCoV-19/Gambia/GC19-3114/2020|EPI ISL 561168|B.1.1|Gambia|2020-07-25	0.0004382264	Africa
Africa|hCoV-19/DRC/1486/2020|EPI ISL 434711|B.1|Democratic Republic of the Congo|2020-04-08	Africa|hCoV-19/Gambia/GC19-3114/2020|EPI ISL 561168|B.1.1|Gambia|2020-07-25	0.0003842028	Africa
Africa|hCoV-19/DRC/1516/2020|EPI ISL 435032|B.1.5|Democratic Republic of the Congo|2020-04-09	Africa|hCoV-19/Gambia/GC19-3114/2020|EPI ISL 561168|B.1.1|Gambia|2020-07-25	0.0003697292	Africa
Africa|hCoV-19/DRC/1565/2020|EPI ISL 434681|B.1|Democratic Republic of the Congo|2020-04-09	Africa|hCoV-19/Gambia/GC19-3114/2020|EPI ISL 561168|B.1.1|Gambia|2020-07-25	0.0003772637	Africa
Africa|hCoV-19/DRC/158/2020|EPI ISL 417950|B.40|Democratic Republic of the Congo|2020-03-20	Africa|hCoV-19/Gambia/GC19-3114/2020|EPI ISL 561168|B.1.1|Gambia|2020-07-25	0.0007061148	Africa
Africa|hCoV-19/DRC/1715/2020|EPI ISL 435156|B.1.84|Democratic Republic of the Congo|2020-04-10	Africa|hCoV-19/Gambia/GC19-3114/2020|EPI ISL 561168|B.1.1|Gambia|2020-07-25	0.0004416173	Africa
Africa|hCoV-19/DRC/1767/2020|EPI ISL 435157|B.1.5|Democratic Republic of the Congo|2020-04-10	Africa|hCoV-19/Gambia/GC19-3114/2020|EPI ISL 561168|B.1.1|Gambia|2020-07-25	0.0003504390	Africa
Africa|hCoV-19/DRC/1779/2020|EPI ISL 435158|C.14|Democratic Republic of the Congo|2020-04-10	Africa|hCoV-19/Gambia/GC19-3114/2020|EPI ISL 561168|B.1.1|Gambia|2020-07-25	0.0004177138	Africa
Africa|hCoV-19/DRC/191/2020|EPI ISL 417955|B.1.128|Democratic Republic of the Congo|2020-03-21	Africa|hCoV-19/Gambia/GC19-3114/2020|EPI ISL 561168|B.1.1|Gambia|2020-07-25	0.0004713074	Africa
Africa|hCoV-19/DRC/1952/2020|EPI ISL 435159|B.1.5|Democratic Republic of the Congo|2020-04-11	Africa|hCoV-19/Gambia/GC19-3114/2020|EPI ISL 561168|B.1.1|Gambia|2020-07-25	0.0003464250	Africa
Africa|hCoV-19/DRC/1982/2020|EPI ISL 435160|B.1|Democratic Republic of the Congo|2020-04-12	Africa|hCoV-19/Gambia/GC19-3114/2020|EPI ISL 561168|B.1.1|Gambia|2020-07-25	0.0003796028	Africa
Africa|hCoV-19/DRC/2047/2020|EPI ISL 435161|B.1.1.1|Democratic Republic of the Congo|2020-04-12	Africa|hCoV-19/Gambia/GC19-3114/2020|EPI ISL 561168|B.1.1|Gambia|2020-07-25	0.0003083870	Africa
Africa|hCoV-19/DRC/2063/2020|EPI ISL 435162|B.1|Democratic Republic of the Congo|2020-04-12	Africa|hCoV-19/Gambia/GC19-3114/2020|EPI ISL 561168|B.1.1|Gambia|2020-07-25	0.0003453091	Africa
Africa|hCoV-19/DRC/2120/2020|EPI ISL 435163|B.1.149|Democratic Republic of the Congo|2020-04-12	Africa|hCoV-19/Gambia/GC19-3114/2020|EPI ISL 561168|B.1.1|Gambia|2020-07-25	0.0004413502	Africa
Africa|hCoV-19/DRC/2121/2020|EPI ISL 435164|B.1.149|Democratic Republic of the Congo|2020-04-12	Africa|hCoV-19/Gambia/GC19-3114/2020|EPI ISL 561168|B.1.1|Gambia|2020-07-25	0.0004135400	Africa
Africa|hCoV-19/DRC/2122/2020|EPI ISL 435165|B.1.149|Democratic Republic of the Congo|2020-04-13	Africa|hCoV-19/Gambia/GC19-3114/2020|EPI ISL 561168|B.1.1|Gambia|2020-07-25	0.0004910276	Africa
Africa|hCoV-19/DRC/2125/2020|EPI ISL 435166|B.1.149|Democratic Republic of the Congo|2020-04-13	Africa|hCoV-19/Gambia/GC19-3114/2020|EPI ISL 561168|B.1.1|Gambia|2020-07-25	0.0004149556	Africa
Africa|hCoV-19/DRC/2128/2020|EPI ISL 435167|B.1|Democratic Republic of the Congo|2020-04-13	Africa|hCoV-19/Gambia/GC19-3114/2020|EPI ISL 561168|B.1.1|Gambia|2020-07-25	0.0003526258	Africa
Africa|hCoV-19/DRC/2133/2020|EPI ISL 435168|B.1.128|Democratic Republic of the Congo|2020-04-13	Africa|hCoV-19/Gambia/GC19-3114/2020|EPI ISL 561168|B.1.1|Gambia|2020-07-25	0.0004547503	Africa
Africa|hCoV-19/DRC/214/2020|EPI ISL 420030|B.1.6|Democratic Republic of the Congo|2020-03-21	Africa|hCoV-19/Gambia/GC19-3114/2020|EPI ISL 561168|B.1.1|Gambia|2020-07-25	0.0003710598	Africa
Africa|hCoV-19/DRC/215/2020|EPI ISL 420031|B.1.1.1|Democratic Republic of the Congo|2020-03-21	Africa|hCoV-19/Gambia/GC19-3114/2020|EPI ISL 561168|B.1.1|Gambia|2020-07-25	0.0003427851	Africa
Africa|hCoV-19/DRC/2169/2020|EPI ISL 436194|B.1.5|Democratic Republic of the Congo|2020-04-13	Africa|hCoV-19/Gambia/GC19-3114/2020|EPI ISL 561168|B.1.1|Gambia|2020-07-25	0.0003847094	Africa
Africa|hCoV-19/DRC/2299/2020|EPI ISL 436412|B.1.5|Democratic Republic of the Congo|2020-04-14	Africa|hCoV-19/Gambia/GC19-3114/2020|EPI ISL 561168|B.1.1|Gambia|2020-07-25	0.0004407922	Africa
Africa|hCoV-19/DRC/236/2020|EPI ISL 420032|B.1.128|Democratic Republic of the Congo|2020-03-22	Africa|hCoV-19/Gambia/GC19-3114/2020|EPI ISL 561168|B.1.1|Gambia|2020-07-25	0.0004718840	Africa
Africa|hCoV-19/DRC/2363/2020|EPI ISL 437194|B.1.84|Democratic Republic of the Congo|2020-04-14	Africa|hCoV-19/Gambia/GC19-3114/2020|EPI ISL 561168|B.1.1|Gambia|2020-07-25	0.0004068411	Africa
Africa|hCoV-19/DRC/2384/2020|EPI ISL 437196|B.1.149|Democratic Republic of the Congo|2020-04-14	Africa|hCoV-19/Gambia/GC19-3114/2020|EPI ISL 561168|B.1.1|Gambia|2020-07-25	0.0004143537	Africa
Africa|hCoV-19/DRC/241/2020|EPI ISL 420033|B.1.1.75|Democratic Republic of the Congo|2020-03-22	Africa|hCoV-19/Gambia/GC19-3114/2020|EPI ISL 561168|B.1.1|Gambia|2020-07-25	0.0003033120	Africa
Africa|hCoV-19/DRC/243/2020|EPI ISL 420034|B.1|Democratic Republic of the Congo|2020-03-22	Africa|hCoV-19/Gambia/GC19-3114/2020|EPI ISL 561168|B.1.1|Gambia|2020-07-25	0.0004135116	Africa
Africa|hCoV-19/DRC/248/2020|EPI ISL 420035|B.1.5|Democratic Republic of the Congo|2020-03-22	Africa|hCoV-19/Gambia/GC19-3114/2020|EPI ISL 561168|B.1.1|Gambia|2020-07-25	0.0003370248	Africa
Africa|hCoV-19/DRC/2496/2020|EPI ISL 437337|B.1.149|Democratic Republic of the Congo|2020-04-15	Africa|hCoV-19/Gambia/GC19-3114/2020|EPI ISL 561168|B.1.1|Gambia|2020-07-25	0.0004706136	Africa
Africa|hCoV-19/DRC/2529/2020|EPI ISL 437338|B.1.178|Democratic Republic of the Congo|2020-04-15	Africa|hCoV-19/Gambia/GC19-3114/2020|EPI ISL 561168|B.1.1|Gambia|2020-07-25	0.0004369895	Africa
Africa|hCoV-19/DRC/253/2020|EPI ISL 420838|B.1.5|Democratic Republic of the Congo|2020-03-22	Africa|hCoV-19/Gambia/GC19-3114/2020|EPI ISL 561168|B.1.1|Gambia|2020-07-25	0.0003382558	Africa
Africa|hCoV-19/DRC/2536/2020|EPI ISL 437339|B.1|Democratic Republic of the Congo|2020-04-15	Africa|hCoV-19/Gambia/GC19-3114/2020|EPI ISL 561168|B.1.1|Gambia|2020-07-25	0.0004369895	Africa
Africa|hCoV-19/DRC/254/2020|EPI ISL 420839|B.1|Democratic Republic of the Congo|2020-03-22	Africa|hCoV-19/Gambia/GC19-3114/2020|EPI ISL 561168|B.1.1|Gambia|2020-07-25	0.0004091000	Africa
Africa|hCoV-19/DRC/2563/2020|EPI ISL 437340|B.1.9|Democratic Republic of the Congo|2020-04-15	Africa|hCoV-19/Gambia/GC19-3114/2020|EPI ISL 561168|B.1.1|Gambia|2020-07-25	0.0006387543	Africa
Africa|hCoV-19/DRC/2580/2020|EPI ISL 437341|B.1.5|Democratic Republic of the Congo|2020-04-15	Africa|hCoV-19/Gambia/GC19-3114/2020|EPI ISL 561168|B.1.1|Gambia|2020-07-25	0.0003718247	Africa
Africa|hCoV-19/DRC/2644/2020|EPI ISL 437342|B.1.84|Democratic Republic of the Congo|2020-04-15	Africa|hCoV-19/Gambia/GC19-3114/2020|EPI ISL 561168|B.1.1|Gambia|2020-07-25	0.0004775649	Africa
Africa|hCoV-19/DRC/2670/2020|EPI ISL 437343|B.1.9|Democratic Republic of the Congo|2020-04-15	Africa|hCoV-19/Gambia/GC19-3114/2020|EPI ISL 561168|B.1.1|Gambia|2020-07-25	0.0006724312	Africa
Africa|hCoV-19/DRC/2727/2020|EPI ISL 437344|B.1|Democratic Republic of the Congo|2020-04-16	Africa|hCoV-19/Gambia/GC19-3114/2020|EPI ISL 561168|B.1.1|Gambia|2020-07-25	0.0003421786	Africa
Africa|hCoV-19/DRC/2728/2020|EPI ISL 437345|B.1.84|Democratic Republic of the Congo|2020-04-16	Africa|hCoV-19/Gambia/GC19-3114/2020|EPI ISL 561168|B.1.1|Gambia|2020-07-25	0.0004131894	Africa
Africa|hCoV-19/DRC/2813/2020|EPI ISL 437346|C.14|Democratic Republic of the Congo|2020-04-16	Africa|hCoV-19/Gambia/GC19-3114/2020|EPI ISL 561168|B.1.1|Gambia|2020-07-25	0.0004708509	Africa
Africa|hCoV-19/DRC/2819/2020|EPI ISL 437347|B.1|Democratic Republic of the Congo|2020-04-16	Africa|hCoV-19/Gambia/GC19-3114/2020|EPI ISL 561168|B.1.1|Gambia|2020-07-25	0.0004464834	Africa
Africa|hCoV-19/DRC/2827/2020|EPI ISL 437348|B.1|Democratic Republic of the Congo|2020-04-16	Africa|hCoV-19/Gambia/GC19-3114/2020|EPI ISL 561168|B.1.1|Gambia|2020-07-25	0.0003697130	Africa
Africa|hCoV-19/DRC/2855/2020|EPI ISL 437350|B.1|Democratic Republic of the Congo|2020-04-16	Africa|hCoV-19/Gambia/GC19-3114/2020|EPI ISL 561168|B.1.1|Gambia|2020-07-25	0.0004033668	Africa
Africa|hCoV-19/DRC/2864/2020|EPI ISL 437351|B.1|Democratic Republic of the Congo|2020-04-16	Africa|hCoV-19/Gambia/GC19-3114/2020|EPI ISL 561168|B.1.1|Gambia|2020-07-25	0.0004042186	Africa
Africa|hCoV-19/DRC/2904/2020|EPI ISL 437352|B.1|Democratic Republic of the Congo|2020-04-17	Africa|hCoV-19/Gambia/GC19-3114/2020|EPI ISL 561168|B.1.1|Gambia|2020-07-25	0.0004033667	Africa
Africa|hCoV-19/DRC/2938/2020|EPI ISL 437353|B.1.275|Democratic Republic of the Congo|2020-04-17	Africa|hCoV-19/Gambia/GC19-3114/2020|EPI ISL 561168|B.1.1|Gambia|2020-07-25	0.0005562954	Africa
Africa|hCoV-19/DRC/2939/2020|EPI ISL 437354|B.1|Democratic Republic of the Congo|2020-04-17	Africa|hCoV-19/Gambia/GC19-3114/2020|EPI ISL 561168|B.1.1|Gambia|2020-07-25	0.0005052764	Africa
Africa|hCoV-19/DRC/2942/2020|EPI ISL 437355|B.1|Democratic Republic of the Congo|2020-04-17	Africa|hCoV-19/Gambia/GC19-3114/2020|EPI ISL 561168|B.1.1|Gambia|2020-07-25	0.0004839223	Africa
Africa|hCoV-19/DRC/299/2020|EPI ISL 420840|B.4|Democratic Republic of the Congo|2020-03-20	Africa|hCoV-19/Gambia/GC19-3114/2020|EPI ISL 561168|B.1.1|Gambia|2020-07-25	0.0008553093	Africa
Africa|hCoV-19/DRC/300/2020|EPI ISL 420841|A|Democratic Republic of the Congo|2020-03-22	Africa|hCoV-19/Gambia/GC19-3114/2020|EPI ISL 561168|B.1.1|Gambia|2020-07-25	0.0006439911	Africa
Africa|hCoV-19/DRC/3041/2020|EPI ISL 437356|B.1|Democratic Republic of the Congo|2020-04-18	Africa|hCoV-19/Gambia/GC19-3114/2020|EPI ISL 561168|B.1.1|Gambia|2020-07-25	0.0004725623	Africa
Africa|hCoV-19/DRC/307/2020|EPI ISL 420842|B.1.9|Democratic Republic of the Congo|2020-03	Africa|hCoV-19/Gambia/GC19-3114/2020|EPI ISL 561168|B.1.1|Gambia|2020-07-25	0.0004502450	Africa
Africa|hCoV-19/DRC/3070/2020|EPI ISL 437357|B.1.214|Democratic Republic of the Congo|2020-04-18	Africa|hCoV-19/Gambia/GC19-3114/2020|EPI ISL 561168|B.1.1|Gambia|2020-07-25	0.0005070133	Africa
Africa|hCoV-19/DRC/3089/2020|EPI ISL 437358|B.1.84|Democratic Republic of the Congo|2020-04-19	Africa|hCoV-19/Gambia/GC19-3114/2020|EPI ISL 561168|B.1.1|Gambia|2020-07-25	0.0004375351	Africa
Africa|hCoV-19/DRC/3440/2020|EPI ISL 447597|B.1.84|Democratic Republic of the Congo|2020-04-22	Africa|hCoV-19/Gambia/GC19-3114/2020|EPI ISL 561168|B.1.1|Gambia|2020-07-25	0.0004424635	Africa
Africa|hCoV-19/DRC/3451/2020|EPI ISL 447598|B.1.178|Democratic Republic of the Congo|2020-04-22	Africa|hCoV-19/Gambia/GC19-3114/2020|EPI ISL 561168|B.1.1|Gambia|2020-07-25	0.0004768918	Africa
Africa|hCoV-19/DRC/3453/2020|EPI ISL 447599|B.1.84|Democratic Republic of the Congo|2020-04-22	Africa|hCoV-19/Gambia/GC19-3114/2020|EPI ISL 561168|B.1.1|Gambia|2020-07-25	0.0004427347	Africa
Africa|hCoV-19/DRC/3481/2020|EPI ISL 447600|B.1|Democratic Republic of the Congo|2020-04-22	Africa|hCoV-19/Gambia/GC19-3114/2020|EPI ISL 561168|B.1.1|Gambia|2020-07-25	0.0003494192	Africa
Africa|hCoV-19/DRC/3482/2020|EPI ISL 447601|B.1|Democratic Republic of the Congo|2020-04-22	Africa|hCoV-19/Gambia/GC19-3114/2020|EPI ISL 561168|B.1.1|Gambia|2020-07-25	0.0004120975	Africa
Africa|hCoV-19/DRC/3483/2020|EPI ISL 447602|B.1|Democratic Republic of the Congo|2020-04-22	Africa|hCoV-19/Gambia/GC19-3114/2020|EPI ISL 561168|B.1.1|Gambia|2020-07-25	0.0003488708	Africa
Africa|hCoV-19/DRC/3490/2020|EPI ISL 447603|B.1|Democratic Republic of the Congo|2020-04-22	Africa|hCoV-19/Gambia/GC19-3114/2020|EPI ISL 561168|B.1.1|Gambia|2020-07-25	0.0004092507	Africa
Africa|hCoV-19/DRC/3504/2020|EPI ISL 447604|B.1.149|Democratic Republic of the Congo|2020-04-23	Africa|hCoV-19/Gambia/GC19-3114/2020|EPI ISL 561168|B.1.1|Gambia|2020-07-25	0.0004190746	Africa
Africa|hCoV-19/DRC/352/2020|EPI ISL 420850|B.1.5|Democratic Republic of the Congo|2020-03	Africa|hCoV-19/Gambia/GC19-3114/2020|EPI ISL 561168|B.1.1|Gambia|2020-07-25	0.0004088212	Africa
Africa|hCoV-19/DRC/353/2020|EPI ISL 420843|B.1.5|Democratic Republic of the Congo|2020-03	Africa|hCoV-19/Gambia/GC19-3114/2020|EPI ISL 561168|B.1.1|Gambia|2020-07-25	0.0003406868	Africa
Africa|hCoV-19/DRC/355/2020|EPI ISL 420844|B.1|Democratic Republic of the Congo|2020-03	Africa|hCoV-19/Gambia/GC19-3114/2020|EPI ISL 561168|B.1.1|Gambia|2020-07-25	0.0003710223	Africa
Africa|hCoV-19/DRC/3552/2020|EPI ISL 447605|B.1.84|Democratic Republic of the Congo|2020-04-23	Africa|hCoV-19/Gambia/GC19-3114/2020|EPI ISL 561168|B.1.1|Gambia|2020-07-25	0.0004135659	Africa
Africa|hCoV-19/DRC/3595/2020|EPI ISL 447606|B.1.5|Democratic Republic of the Congo|2020-04-23	Africa|hCoV-19/Gambia/GC19-3114/2020|EPI ISL 561168|B.1.1|Gambia|2020-07-25	0.0004076370	Africa
Africa|hCoV-19/DRC/3632/2020|EPI ISL 447607|B.1.5|Democratic Republic of the Congo|2020-04-23	Africa|hCoV-19/Gambia/GC19-3114/2020|EPI ISL 561168|B.1.1|Gambia|2020-07-25	0.0004089246	Africa
Africa|hCoV-19/DRC/3633/2020|EPI ISL 447230|B.1.5|Democratic Republic of the Congo|2020-04-23	Africa|hCoV-19/Gambia/GC19-3114/2020|EPI ISL 561168|B.1.1|Gambia|2020-07-25	0.0003784109	Africa
Africa|hCoV-19/DRC/3653/2020|EPI ISL 447231|B.1.128|Democratic Republic of the Congo|2020-04-23	Africa|hCoV-19/Gambia/GC19-3114/2020|EPI ISL 561168|B.1.1|Gambia|2020-07-25	0.0005406040	Africa
Africa|hCoV-19/DRC/3659/2020|EPI ISL 447232|B.1.128|Democratic Republic of the Congo|2020-04-23	Africa|hCoV-19/Gambia/GC19-3114/2020|EPI ISL 561168|B.1.1|Gambia|2020-07-25	0.0005410977	Africa
Africa|hCoV-19/DRC/3661/2020|EPI ISL 447233|B.1.128|Democratic Republic of the Congo|2020-04-23	Africa|hCoV-19/Gambia/GC19-3114/2020|EPI ISL 561168|B.1.1|Gambia|2020-07-25	0.0005457106	Africa
Africa|hCoV-19/DRC/3662/2020|EPI ISL 447234|B.1.128|Democratic Republic of the Congo|2020-04-23	Africa|hCoV-19/Gambia/GC19-3114/2020|EPI ISL 561168|B.1.1|Gambia|2020-07-25	0.0005453015	Africa
Africa|hCoV-19/DRC/3664/2020|EPI ISL 447235|B.1.128|Democratic Republic of the Congo|2020-04-23	Africa|hCoV-19/Gambia/GC19-3114/2020|EPI ISL 561168|B.1.1|Gambia|2020-07-25	0.0005453945	Africa
Africa|hCoV-19/DRC/3683/2020|EPI ISL 447236|B.1.5|Democratic Republic of the Congo|2020-04-24	Africa|hCoV-19/Gambia/GC19-3114/2020|EPI ISL 561168|B.1.1|Gambia|2020-07-25	0.0004430348	Africa
Africa|hCoV-19/DRC/3688/2020|EPI ISL 447237|B.1.128|Democratic Republic of the Congo|2020-04-24	Africa|hCoV-19/Gambia/GC19-3114/2020|EPI ISL 561168|B.1.1|Gambia|2020-07-25	0.0005435975	Africa
Africa|hCoV-19/DRC/376/2020|EPI ISL 420851|B.1.6|Democratic Republic of the Congo|2020-03-25	Africa|hCoV-19/Gambia/GC19-3114/2020|EPI ISL 561168|B.1.1|Gambia|2020-07-25	0.0004414014	Africa
Africa|hCoV-19/DRC/3764/2020|EPI ISL 447238|B.1.84|Democratic Republic of the Congo|2020-04-24	Africa|hCoV-19/Gambia/GC19-3114/2020|EPI ISL 561168|B.1.1|Gambia|2020-07-25	0.0004764553	Africa
Africa|hCoV-19/DRC/3768/2020|EPI ISL 447239|B.1.84|Democratic Republic of the Congo|2020-04-24	Africa|hCoV-19/Gambia/GC19-3114/2020|EPI ISL 561168|B.1.1|Gambia|2020-07-25	0.0004427542	Africa
Africa|hCoV-19/DRC/3778/2020|EPI ISL 447240|B.1.128|Democratic Republic of the Congo|2020-04-24	Africa|hCoV-19/Gambia/GC19-3114/2020|EPI ISL 561168|B.1.1|Gambia|2020-07-25	0.0005425469	Africa
Africa|hCoV-19/DRC/3787/2020|EPI ISL 447241|B.1|Democratic Republic of the Congo|2020-04-24	Africa|hCoV-19/Gambia/GC19-3114/2020|EPI ISL 561168|B.1.1|Gambia|2020-07-25	0.0003814587	Africa
Africa|hCoV-19/DRC/3791/2020|EPI ISL 447242|B.1|Democratic Republic of the Congo|2020-04-24	Africa|hCoV-19/Gambia/GC19-3114/2020|EPI ISL 561168|B.1.1|Gambia|2020-07-25	0.0004217015	Africa
Africa|hCoV-19/DRC/3803/2020|EPI ISL 447243|B.1|Democratic Republic of the Congo|2020-04-24	Africa|hCoV-19/Gambia/GC19-3114/2020|EPI ISL 561168|B.1.1|Gambia|2020-07-25	0.0003487126	Africa
Africa|hCoV-19/DRC/3806/2020|EPI ISL 447244|B.1|Democratic Republic of the Congo|2020-04-24	Africa|hCoV-19/Gambia/GC19-3114/2020|EPI ISL 561168|B.1.1|Gambia|2020-07-25	0.0003486884	Africa
Africa|hCoV-19/DRC/3827/2020|EPI ISL 447245|B.1|Democratic Republic of the Congo|2020-04-24	Africa|hCoV-19/Gambia/GC19-3114/2020|EPI ISL 561168|B.1.1|Gambia|2020-07-25	0.0005111799	Africa
Africa|hCoV-19/DRC/3829/2020|EPI ISL 447246|B.1|Democratic Republic of the Congo|2020-04-24	Africa|hCoV-19/Gambia/GC19-3114/2020|EPI ISL 561168|B.1.1|Gambia|2020-07-25	0.0004777427	Africa
Africa|hCoV-19/DRC/3834/2020|EPI ISL 447247|A|Democratic Republic of the Congo|2020-04-25	Africa|hCoV-19/Gambia/GC19-3114/2020|EPI ISL 561168|B.1.1|Gambia|2020-07-25	0.0007203080	Africa
Africa|hCoV-19/DRC/3837/2020|EPI ISL 447248|B.1.128|Democratic Republic of the Congo|2020-04-25	Africa|hCoV-19/Gambia/GC19-3114/2020|EPI ISL 561168|B.1.1|Gambia|2020-07-25	0.0005450414	Africa
Africa|hCoV-19/DRC/3841/2020|EPI ISL 447249|B.1.128|Democratic Republic of the Congo|2020-04-25	Africa|hCoV-19/Gambia/GC19-3114/2020|EPI ISL 561168|B.1.1|Gambia|2020-07-25	0.0005777862	Africa
Africa|hCoV-19/DRC/3842/2020|EPI ISL 471396|B.1.128|Democratic Republic of the Congo|2020-04-25	Africa|hCoV-19/Gambia/GC19-3114/2020|EPI ISL 561168|B.1.1|Gambia|2020-07-25	0.0005715323	Africa
Africa|hCoV-19/DRC/3846/2020|EPI ISL 471397|B.1.84|Democratic Republic of the Congo|2020-04-25	Africa|hCoV-19/Gambia/GC19-3114/2020|EPI ISL 561168|B.1.1|Gambia|2020-07-25	0.0005042289	Africa
Africa|hCoV-19/DRC/3937/2020|EPI ISL 471398|B.1|Democratic Republic of the Congo|2020-04-25	Africa|hCoV-19/Gambia/GC19-3114/2020|EPI ISL 561168|B.1.1|Gambia|2020-07-25	0.0004706042	Africa
Africa|hCoV-19/DRC/3941/2020|EPI ISL 471399|B.1.128|Democratic Republic of the Congo|2020-04-25	Africa|hCoV-19/Gambia/GC19-3114/2020|EPI ISL 561168|B.1.1|Gambia|2020-07-25	0.0005440352	Africa
Africa|hCoV-19/DRC/3947/2020|EPI ISL 471400|B.1.214|Democratic Republic of the Congo|2020-04-25	Africa|hCoV-19/Gambia/GC19-3114/2020|EPI ISL 561168|B.1.1|Gambia|2020-07-25	0.0005714959	Africa
Africa|hCoV-19/DRC/3949/2020|EPI ISL 471401|B.1.84|Democratic Republic of the Congo|2020-04-26	Africa|hCoV-19/Gambia/GC19-3114/2020|EPI ISL 561168|B.1.1|Gambia|2020-07-25	0.0004065655	Africa
Africa|hCoV-19/DRC/396/2020|EPI ISL 420852|B.1.6|Democratic Republic of the Congo|2020-03-26	Africa|hCoV-19/Gambia/GC19-3114/2020|EPI ISL 561168|B.1.1|Gambia|2020-07-25	0.0004070384	Africa
Africa|hCoV-19/DRC/397/2020|EPI ISL 420845|B.1.6|Democratic Republic of the Congo|2020-03-26	Africa|hCoV-19/Gambia/GC19-3114/2020|EPI ISL 561168|B.1.1|Gambia|2020-07-25	0.0004039560	Africa
Africa|hCoV-19/DRC/400/2020|EPI ISL 420846|B.1.5|Democratic Republic of the Congo|2020-03	Africa|hCoV-19/Gambia/GC19-3114/2020|EPI ISL 561168|B.1.1|Gambia|2020-07-25	0.0003713354	Africa
Africa|hCoV-19/DRC/4012/2020|EPI ISL 471402|B.1|Democratic Republic of the Congo|2020-04-26	Africa|hCoV-19/Gambia/GC19-3114/2020|EPI ISL 561168|B.1.1|Gambia|2020-07-25	0.0005378786	Africa
Africa|hCoV-19/DRC/402/2020|EPI ISL 420853|B.1|Democratic Republic of the Congo|2020-03-26	Africa|hCoV-19/Gambia/GC19-3114/2020|EPI ISL 561168|B.1.1|Gambia|2020-07-25	0.0003878554	Africa
Africa|hCoV-19/DRC/4020/2020|EPI ISL 471403|B.1.5|Democratic Republic of the Congo|2020-04-26	Africa|hCoV-19/Gambia/GC19-3114/2020|EPI ISL 561168|B.1.1|Gambia|2020-07-25	0.0004706242	Africa
Africa|hCoV-19/DRC/4026/2020|EPI ISL 471404|B.1.84|Democratic Republic of the Congo|2020-04-27	Africa|hCoV-19/Gambia/GC19-3114/2020|EPI ISL 561168|B.1.1|Gambia|2020-07-25	0.0004389576	Africa
Africa|hCoV-19/DRC/4060/2020|EPI ISL 471405|B.1|Democratic Republic of the Congo|2020-04-27	Africa|hCoV-19/Gambia/GC19-3114/2020|EPI ISL 561168|B.1.1|Gambia|2020-07-25	0.0004715280	Africa
Africa|hCoV-19/DRC/4075/2020|EPI ISL 471406|B.1.214|Democratic Republic of the Congo|2020-04-27	Africa|hCoV-19/Gambia/GC19-3114/2020|EPI ISL 561168|B.1.1|Gambia|2020-07-25	0.0005425706	Africa
Africa|hCoV-19/DRC/4084/2020|EPI ISL 471407|B.1.214|Democratic Republic of the Congo|2020-04-27	Africa|hCoV-19/Gambia/GC19-3114/2020|EPI ISL 561168|B.1.1|Gambia|2020-07-25	0.0005720728	Africa
Africa|hCoV-19/DRC/4132/2020|EPI ISL 471408|B.1|Democratic Republic of the Congo|2020-04-27	Africa|hCoV-19/Gambia/GC19-3114/2020|EPI ISL 561168|B.1.1|Gambia|2020-07-25	0.0005042170	Africa
Africa|hCoV-19/DRC/4141/2020|EPI ISL 471409|B.1.128|Democratic Republic of the Congo|2020-04-27	Africa|hCoV-19/Gambia/GC19-3114/2020|EPI ISL 561168|B.1.1|Gambia|2020-07-25	0.0005378785	Africa
Africa|hCoV-19/DRC/4145/2020|EPI ISL 471410|B.1|Democratic Republic of the Congo|2020-04-27	Africa|hCoV-19/Gambia/GC19-3114/2020|EPI ISL 561168|B.1.1|Gambia|2020-07-25	0.0004369808	Africa
Africa|hCoV-19/DRC/4194/2020|EPI ISL 471414|B.1.5|Democratic Republic of the Congo|2020-04-28	Africa|hCoV-19/Gambia/GC19-3114/2020|EPI ISL 561168|B.1.1|Gambia|2020-07-25	0.0004705931	Africa
Africa|hCoV-19/DRC/4250/2020|EPI ISL 471415|B.1.1.1|Democratic Republic of the Congo|2020-04-28	Africa|hCoV-19/Gambia/GC19-3114/2020|EPI ISL 561168|B.1.1|Gambia|2020-07-25	0.0004369514	Africa
Africa|hCoV-19/DRC/4279/2020|EPI ISL 514114|B.1|Democratic Republic of the Congo|2020-04-28	Africa|hCoV-19/Gambia/GC19-3114/2020|EPI ISL 561168|B.1.1|Gambia|2020-07-25	0.0004771242	Africa
Africa|hCoV-19/DRC/4282/2020|EPI ISL 514103|B.1.128|Democratic Republic of the Congo|2020-04-08	Africa|hCoV-19/Gambia/GC19-3114/2020|EPI ISL 561168|B.1.1|Gambia|2020-07-25	0.0005112795	Africa
Africa|hCoV-19/DRC/4284/2020|EPI ISL 514115|B.1.128|Democratic Republic of the Congo|2020-04-28	Africa|hCoV-19/Gambia/GC19-3114/2020|EPI ISL 561168|B.1.1|Gambia|2020-07-25	0.0005112272	Africa
Africa|hCoV-19/DRC/431/2020|EPI ISL 420847|B.1.147|Democratic Republic of the Congo|2020-03-26	Africa|hCoV-19/Gambia/GC19-3114/2020|EPI ISL 561168|B.1.1|Gambia|2020-07-25	0.0004039521	Africa
Africa|hCoV-19/DRC/4418/2020|EPI ISL 496506|B.1.128|Democratic Republic of the Congo|2020-04-29	Africa|hCoV-19/Gambia/GC19-3114/2020|EPI ISL 561168|B.1.1|Gambia|2020-07-25	0.0005453573	Africa
Africa|hCoV-19/DRC/4422/2020|EPI ISL 496507|B.1.128|Democratic Republic of the Congo|2020-04-29	Africa|hCoV-19/Gambia/GC19-3114/2020|EPI ISL 561168|B.1.1|Gambia|2020-07-25	0.0005170589	Africa
Africa|hCoV-19/DRC/4427/2020|EPI ISL 496508|B.1.128|Democratic Republic of the Congo|2020-04-29	Africa|hCoV-19/Gambia/GC19-3114/2020|EPI ISL 561168|B.1.1|Gambia|2020-07-25	0.0004869074	Africa
Africa|hCoV-19/DRC/4429/2020|EPI ISL 513589|B.1.128|Democratic Republic of the Congo|2020-04-29	Africa|hCoV-19/Gambia/GC19-3114/2020|EPI ISL 561168|B.1.1|Gambia|2020-07-25	0.0004869412	Africa
Africa|hCoV-19/DRC/4430/2020|EPI ISL 496509|B.1.128|Democratic Republic of the Congo|2020-04-29	Africa|hCoV-19/Gambia/GC19-3114/2020|EPI ISL 561168|B.1.1|Gambia|2020-07-25	0.0005117149	Africa
Africa|hCoV-19/DRC/4437/2020|EPI ISL 513590|B.1.128|Democratic Republic of the Congo|2020-05-02	Africa|hCoV-19/Gambia/GC19-3114/2020|EPI ISL 561168|B.1.1|Gambia|2020-07-25	0.0005218243	Africa
Africa|hCoV-19/DRC/4442/2020|EPI ISL 496510|B.1.128|Democratic Republic of the Congo|2020-04-29	Africa|hCoV-19/Gambia/GC19-3114/2020|EPI ISL 561168|B.1.1|Gambia|2020-07-25	0.0005175401	Africa
Africa|hCoV-19/DRC/4444/2020|EPI ISL 514104|B.1.128|Democratic Republic of the Congo|2020-04-29	Africa|hCoV-19/Gambia/GC19-3114/2020|EPI ISL 561168|B.1.1|Gambia|2020-07-25	0.0005096292	Africa
Africa|hCoV-19/DRC/445/2020|EPI ISL 420848|B.1|Democratic Republic of the Congo|2020-03	Africa|hCoV-19/Gambia/GC19-3114/2020|EPI ISL 561168|B.1.1|Gambia|2020-07-25	0.0003496953	Africa
Africa|hCoV-19/DRC/4501/2020|EPI ISL 513591|B.1.5|Democratic Republic of the Congo|2020-05-30	Africa|hCoV-19/Gambia/GC19-3114/2020|EPI ISL 561168|B.1.1|Gambia|2020-07-25	0.0003826560	Africa
Africa|hCoV-19/DRC/4516/2020|EPI ISL 487192|B.1.1.275|Democratic Republic of the Congo|2020-04-28	Africa|hCoV-19/Gambia/GC19-3114/2020|EPI ISL 561168|B.1.1|Gambia|2020-07-25	0.0002718834	Africa
Africa|hCoV-19/DRC/4524/2020|EPI ISL 513597|A|Democratic Republic of the Congo|2020-04-30	Africa|hCoV-19/Gambia/GC19-3114/2020|EPI ISL 561168|B.1.1|Gambia|2020-07-25	0.0006787471	Africa
Africa|hCoV-19/DRC/4541/2020|EPI ISL 513598|B.1|Democratic Republic of the Congo|2020-04-30	Africa|hCoV-19/Gambia/GC19-3114/2020|EPI ISL 561168|B.1.1|Gambia|2020-07-25	0.0005043048	Africa
Africa|hCoV-19/DRC/4551/2020|EPI ISL 513599|B.1.178|Democratic Republic of the Congo|2020-04-30	Africa|hCoV-19/Gambia/GC19-3114/2020|EPI ISL 561168|B.1.1|Gambia|2020-07-25	0.0005144647	Africa
Africa|hCoV-19/DRC/4561/2020|EPI ISL 513600|B.1|Democratic Republic of the Congo|2020-04-30	Africa|hCoV-19/Gambia/GC19-3114/2020|EPI ISL 561168|B.1.1|Gambia|2020-07-25	0.0004705929	Africa
Africa|hCoV-19/DRC/4562/2020|EPI ISL 513601|B.1.214|Democratic Republic of the Congo|2020-04-30	Africa|hCoV-19/Gambia/GC19-3114/2020|EPI ISL 561168|B.1.1|Gambia|2020-07-25	0.0004706042	Africa
Africa|hCoV-19/DRC/4568/2020|EPI ISL 513602|B.1|Democratic Republic of the Congo|2020-04-30	Africa|hCoV-19/Gambia/GC19-3114/2020|EPI ISL 561168|B.1.1|Gambia|2020-07-25	0.0004755636	Africa
Africa|hCoV-19/DRC/4578/2020|EPI ISL 513603|B.1|Democratic Republic of the Congo|2020-04-30	Africa|hCoV-19/Gambia/GC19-3114/2020|EPI ISL 561168|B.1.1|Gambia|2020-07-25	0.0004786031	Africa
Africa|hCoV-19/DRC/4613/2020|EPI ISL 513604|B.1.214|Democratic Republic of the Congo|2020-04-30	Africa|hCoV-19/Gambia/GC19-3114/2020|EPI ISL 561168|B.1.1|Gambia|2020-07-25	0.0004748170	Africa
Africa|hCoV-19/DRC/4614/2020|EPI ISL 513605|B.1|Democratic Republic of the Congo|2020-04-30	Africa|hCoV-19/Gambia/GC19-3114/2020|EPI ISL 561168|B.1.1|Gambia|2020-07-25	0.0006051497	Africa
Africa|hCoV-19/DRC/4631/2020|EPI ISL 513606|B.1.5|Democratic Republic of the Congo|2020-04-30	Africa|hCoV-19/Gambia/GC19-3114/2020|EPI ISL 561168|B.1.1|Gambia|2020-07-25	0.0006051906	Africa
Africa|hCoV-19/DRC/4633/2020|EPI ISL 513607|B.1.128|Democratic Republic of the Congo|2020-04-30	Africa|hCoV-19/Gambia/GC19-3114/2020|EPI ISL 561168|B.1.1|Gambia|2020-07-25	0.0005715324	Africa
Africa|hCoV-19/DRC/4642/2020|EPI ISL 513608|B.1.128|Democratic Republic of the Congo|2020-04-30	Africa|hCoV-19/Gambia/GC19-3114/2020|EPI ISL 561168|B.1.1|Gambia|2020-07-25	0.0005715075	Africa
Africa|hCoV-19/DRC/4647/2020|EPI ISL 513609|B.1.128|Democratic Republic of the Congo|2020-04-30	Africa|hCoV-19/Gambia/GC19-3114/2020|EPI ISL 561168|B.1.1|Gambia|2020-07-25	0.0005378785	Africa
Africa|hCoV-19/DRC/4653/2020|EPI ISL 513610|B.1.128|Democratic Republic of the Congo|2020-04-30	Africa|hCoV-19/Gambia/GC19-3114/2020|EPI ISL 561168|B.1.1|Gambia|2020-07-25	0.0005715651	Africa
Africa|hCoV-19/DRC/4681/2020|EPI ISL 514116|B.1.128|Democratic Republic of the Congo|2020-04-30	Africa|hCoV-19/Gambia/GC19-3114/2020|EPI ISL 561168|B.1.1|Gambia|2020-07-25	0.0004830276	Africa
Africa|hCoV-19/DRC/4683/2020|EPI ISL 514105|B.1.5|Democratic Republic of the Congo|2020-04-30	Africa|hCoV-19/Gambia/GC19-3114/2020|EPI ISL 561168|B.1.1|Gambia|2020-07-25	0.0005161338	Africa
Africa|hCoV-19/DRC/4685/2020|EPI ISL 514106|B.1.128|Democratic Republic of the Congo|2020-04-30	Africa|hCoV-19/Gambia/GC19-3114/2020|EPI ISL 561168|B.1.1|Gambia|2020-07-25	0.0005789152	Africa
Africa|hCoV-19/DRC/4690/2020|EPI ISL 514117|B.1.128|Democratic Republic of the Congo|2020-04-30	Africa|hCoV-19/Gambia/GC19-3114/2020|EPI ISL 561168|B.1.1|Gambia|2020-07-25	0.0005456548	Africa
Africa|hCoV-19/DRC/4693/2020|EPI ISL 514118|B.1.128|Democratic Republic of the Congo|2020-04-30	Africa|hCoV-19/Gambia/GC19-3114/2020|EPI ISL 561168|B.1.1|Gambia|2020-07-25	0.0005445408	Africa
Africa|hCoV-19/DRC/4694/2020|EPI ISL 514107|B.1.128|Democratic Republic of the Congo|2020-04-30	Africa|hCoV-19/Gambia/GC19-3114/2020|EPI ISL 561168|B.1.1|Gambia|2020-07-25	0.0005165248	Africa
Africa|hCoV-19/DRC/4720/2020|EPI ISL 514108|B.1.84|Democratic Republic of the Congo|2020-05-01	Africa|hCoV-19/Gambia/GC19-3114/2020|EPI ISL 561168|B.1.1|Gambia|2020-07-25	0.0004745964	Africa
Africa|hCoV-19/DRC/4785/2020|EPI ISL 514119|B.1.84|Democratic Republic of the Congo|2020-05-01	Africa|hCoV-19/Gambia/GC19-3114/2020|EPI ISL 561168|B.1.1|Gambia|2020-07-25	0.0005445483	Africa
Africa|hCoV-19/DRC/5019/2020|EPI ISL 496511|B.1|Democratic Republic of the Congo|2020-05-02	Africa|hCoV-19/Gambia/GC19-3114/2020|EPI ISL 561168|B.1.1|Gambia|2020-07-25	0.0004972702	Africa
Africa|hCoV-19/DRC/5094/2020|EPI ISL 496491|B.1.84|Democratic Republic of the Congo|2020-05-02	Africa|hCoV-19/Gambia/GC19-3114/2020|EPI ISL 561168|B.1.1|Gambia|2020-07-25	0.0004477921	Africa
Africa|hCoV-19/DRC/5186/2020|EPI ISL 496512|B.1|Democratic Republic of the Congo|2020-05-03	Africa|hCoV-19/Gambia/GC19-3114/2020|EPI ISL 561168|B.1.1|Gambia|2020-07-25	0.0005171047	Africa
Africa|hCoV-19/DRC/5187/2020|EPI ISL 513619|B.1|Democratic Republic of the Congo|2020-05-03	Africa|hCoV-19/Gambia/GC19-3114/2020|EPI ISL 561168|B.1.1|Gambia|2020-07-25	0.0005106282	Africa
Africa|hCoV-19/DRC/5205/2020|EPI ISL 487365|B.1.1.275|Democratic Republic of the Congo|2020-05-01	Africa|hCoV-19/Gambia/GC19-3114/2020|EPI ISL 561168|B.1.1|Gambia|2020-07-25	0.0002763370	Africa
Africa|hCoV-19/DRC/521/2020|EPI ISL 420854|B.1.5|Democratic Republic of the Congo|2020-03-25	Africa|hCoV-19/Gambia/GC19-3114/2020|EPI ISL 561168|B.1.1|Gambia|2020-07-25	0.0003380841	Africa
Africa|hCoV-19/DRC/5210/2020|EPI ISL 487369|B.1.1.275|Democratic Republic of the Congo|2020-05-01	Africa|hCoV-19/Gambia/GC19-3114/2020|EPI ISL 561168|B.1.1|Gambia|2020-07-25	0.0002753832	Africa
Africa|hCoV-19/DRC/523/2020|EPI ISL 420849|B.1.1.1|Democratic Republic of the Congo|2020-03-28	Africa|hCoV-19/Gambia/GC19-3114/2020|EPI ISL 561168|B.1.1|Gambia|2020-07-25	0.0003370589	Africa
Africa|hCoV-19/DRC/5240/2020|EPI ISL 496492|B.1|Democratic Republic of the Congo|2020-05-03	Africa|hCoV-19/Gambia/GC19-3114/2020|EPI ISL 561168|B.1.1|Gambia|2020-07-25	0.0004092773	Africa
Africa|hCoV-19/DRC/5377/2020|EPI ISL 496513|B.1|Democratic Republic of the Congo|2020-05-04	Africa|hCoV-19/Gambia/GC19-3114/2020|EPI ISL 561168|B.1.1|Gambia|2020-07-25	0.0004774935	Africa
Africa|hCoV-19/DRC/5538/2020|EPI ISL 514120|B.1|Democratic Republic of the Congo|2020-05-05	Africa|hCoV-19/Gambia/GC19-3114/2020|EPI ISL 561168|B.1.1|Gambia|2020-07-25	0.0004199456	Africa
Africa|hCoV-19/DRC/5651/2020|EPI ISL 496493|B.1.1.1|Democratic Republic of the Congo|2020-05-06	Africa|hCoV-19/Gambia/GC19-3114/2020|EPI ISL 561168|B.1.1|Gambia|2020-07-25	0.0003478309	Africa
Africa|hCoV-19/DRC/5705/2020|EPI ISL 496494|B.1.84|Democratic Republic of the Congo|2020-05-06	Africa|hCoV-19/Gambia/GC19-3114/2020|EPI ISL 561168|B.1.1|Gambia|2020-07-25	0.0004249669	Africa
Africa|hCoV-19/DRC/5735/2020|EPI ISL 496495|B.1.214|Democratic Republic of the Congo|2020-05-06	Africa|hCoV-19/Gambia/GC19-3114/2020|EPI ISL 561168|B.1.1|Gambia|2020-07-25	0.0004202015	Africa
Africa|hCoV-19/DRC/5815/2020|EPI ISL 495629|B.1.214|Democratic Republic of the Congo|2020-05-06	Africa|hCoV-19/Gambia/GC19-3114/2020|EPI ISL 561168|B.1.1|Gambia|2020-07-25	0.0004905529	Africa
Africa|hCoV-19/DRC/5907/2020|EPI ISL 496496|B.1.84|Democratic Republic of the Congo|2020-05-07	Africa|hCoV-19/Gambia/GC19-3114/2020|EPI ISL 561168|B.1.1|Gambia|2020-07-25	0.0005311993	Africa
Africa|hCoV-19/DRC/5913/2020|EPI ISL 496497|B.1|Democratic Republic of the Congo|2020-05-07	Africa|hCoV-19/Gambia/GC19-3114/2020|EPI ISL 561168|B.1.1|Gambia|2020-07-25	0.0005512614	Africa
Africa|hCoV-19/DRC/5927/2020|EPI ISL 496498|B.1.9|Democratic Republic of the Congo|2020-05-07	Africa|hCoV-19/Gambia/GC19-3114/2020|EPI ISL 561168|B.1.1|Gambia|2020-07-25	0.0007239718	Africa
Africa|hCoV-19/DRC/5957/2020|EPI ISL 496499|B.1.5|Democratic Republic of the Congo|2020-05-07	Africa|hCoV-19/Gambia/GC19-3114/2020|EPI ISL 561168|B.1.1|Gambia|2020-07-25	0.0003743334	Africa
Africa|hCoV-19/DRC/5964/2020|EPI ISL 496500|B.1.178|Democratic Republic of the Congo|2020-05-07	Africa|hCoV-19/Gambia/GC19-3114/2020|EPI ISL 561168|B.1.1|Gambia|2020-07-25	0.0003576660	Africa
Africa|hCoV-19/DRC/5996/2020|EPI ISL 496514|B.1.84|Democratic Republic of the Congo|2020-05-08	Africa|hCoV-19/Gambia/GC19-3114/2020|EPI ISL 561168|B.1.1|Gambia|2020-07-25	0.0004825133	Africa
Africa|hCoV-19/DRC/6026/2020|EPI ISL 513622|B.1.1.1|Democratic Republic of the Congo|2020-05-08	Africa|hCoV-19/Gambia/GC19-3114/2020|EPI ISL 561168|B.1.1|Gambia|2020-07-25	0.0004490279	Africa
Africa|hCoV-19/DRC/6143/2020|EPI ISL 496515|B.1|Democratic Republic of the Congo|2020-05-08	Africa|hCoV-19/Gambia/GC19-3114/2020|EPI ISL 561168|B.1.1|Gambia|2020-07-25	0.0004176019	Africa
Africa|hCoV-19/DRC/6151/2020|EPI ISL 513620|B.1.214|Democratic Republic of the Congo|2020-05-08	Africa|hCoV-19/Gambia/GC19-3114/2020|EPI ISL 561168|B.1.1|Gambia|2020-07-25	0.0005133555	Africa
Africa|hCoV-19/DRC/6163/2020|EPI ISL 513623|B.1.214|Democratic Republic of the Congo|2020-05-08	Africa|hCoV-19/Gambia/GC19-3114/2020|EPI ISL 561168|B.1.1|Gambia|2020-07-25	0.0005194345	Africa
Africa|hCoV-19/DRC/6203/2020|EPI ISL 514109|B.1|Democratic Republic of the Congo|2020-05-09	Africa|hCoV-19/Gambia/GC19-3114/2020|EPI ISL 561168|B.1.1|Gambia|2020-07-25	0.0006145549	Africa
Africa|hCoV-19/DRC/6209/2020|EPI ISL 514110|B.1.84|Democratic Republic of the Congo|2020-05-09	Africa|hCoV-19/Gambia/GC19-3114/2020|EPI ISL 561168|B.1.1|Gambia|2020-07-25	0.0004430710	Africa
Africa|hCoV-19/DRC/6227/2020|EPI ISL 514121|B.1.84|Democratic Republic of the Congo|2020-05-09	Africa|hCoV-19/Gambia/GC19-3114/2020|EPI ISL 561168|B.1.1|Gambia|2020-07-25	0.0004436607	Africa
Africa|hCoV-19/DRC/6313/2020|EPI ISL 496516|B.1.84|Democratic Republic of the Congo|2020-05-09	Africa|hCoV-19/Gambia/GC19-3114/2020|EPI ISL 561168|B.1.1|Gambia|2020-07-25	0.0005339082	Africa
Africa|hCoV-19/DRC/6338/2020|EPI ISL 495630|B.1|Democratic Republic of the Congo|2020-05-09	Africa|hCoV-19/Gambia/GC19-3114/2020|EPI ISL 561168|B.1.1|Gambia|2020-07-25	0.0004573831	Africa
Africa|hCoV-19/DRC/6341/2020|EPI ISL 495631|B.1|Democratic Republic of the Congo|2020-05-09	Africa|hCoV-19/Gambia/GC19-3114/2020|EPI ISL 561168|B.1.1|Gambia|2020-07-25	0.0005671265	Africa
Africa|hCoV-19/DRC/6342/2020|EPI ISL 495632|B.1|Democratic Republic of the Congo|2020-05-09	Africa|hCoV-19/Gambia/GC19-3114/2020|EPI ISL 561168|B.1.1|Gambia|2020-07-25	0.0005220314	Africa
Africa|hCoV-19/DRC/6361/2020|EPI ISL 495633|B.1|Democratic Republic of the Congo|2020-05-09	Africa|hCoV-19/Gambia/GC19-3114/2020|EPI ISL 561168|B.1.1|Gambia|2020-07-25	0.0004264056	Africa
Africa|hCoV-19/DRC/6380/2020|EPI ISL 513611|B.1.1.275|Democratic Republic of the Congo|2020-05-04	Africa|hCoV-19/Gambia/GC19-3114/2020|EPI ISL 561168|B.1.1|Gambia|2020-07-25	0.0002767670	Africa
Africa|hCoV-19/DRC/6384/2020|EPI ISL 513612|B.1.1.275|Democratic Republic of the Congo|2020-05-07	Africa|hCoV-19/Gambia/GC19-3114/2020|EPI ISL 561168|B.1.1|Gambia|2020-07-25	0.0002418793	Africa
Africa|hCoV-19/DRC/6386/2020|EPI ISL 513613|B.1.1.275|Democratic Republic of the Congo|2020-05-07	Africa|hCoV-19/Gambia/GC19-3114/2020|EPI ISL 561168|B.1.1|Gambia|2020-07-25	0.0002713580	Africa
Africa|hCoV-19/DRC/6389/2020|EPI ISL 513614|B.1.84|Democratic Republic of the Congo|2020-05-07	Africa|hCoV-19/Gambia/GC19-3114/2020|EPI ISL 561168|B.1.1|Gambia|2020-07-25	0.0005163773	Africa
Africa|hCoV-19/DRC/6390/2020|EPI ISL 513615|B.1.1.275|Democratic Republic of the Congo|2020-05-04	Africa|hCoV-19/Gambia/GC19-3114/2020|EPI ISL 561168|B.1.1|Gambia|2020-07-25	0.0003736521	Africa
Africa|hCoV-19/DRC/6392/2020|EPI ISL 513616|B.1|Democratic Republic of the Congo|2020-05-04	Africa|hCoV-19/Gambia/GC19-3114/2020|EPI ISL 561168|B.1.1|Gambia|2020-07-25	0.0003053771	Africa
Africa|hCoV-19/DRC/6395/2020|EPI ISL 513617|B.1.1.275|Democratic Republic of the Congo|2020-05-07	Africa|hCoV-19/Gambia/GC19-3114/2020|EPI ISL 561168|B.1.1|Gambia|2020-07-25	0.0004033572	Africa
Africa|hCoV-19/DRC/6398/2020|EPI ISL 513618|B.1.1.275|Democratic Republic of the Congo|2020-05-07	Africa|hCoV-19/Gambia/GC19-3114/2020|EPI ISL 561168|B.1.1|Gambia|2020-07-25	0.0003024733	Africa
Africa|hCoV-19/DRC/6724/2020|EPI ISL 495634|B.1|Democratic Republic of the Congo|2020-05-11	Africa|hCoV-19/Gambia/GC19-3114/2020|EPI ISL 561168|B.1.1|Gambia|2020-07-25	0.0004430650	Africa
Africa|hCoV-19/DRC/6743/2020|EPI ISL 495635|B.1.149|Democratic Republic of the Congo|2020-05-11	Africa|hCoV-19/Gambia/GC19-3114/2020|EPI ISL 561168|B.1.1|Gambia|2020-07-25	0.0004242248	Africa
Africa|hCoV-19/DRC/6783/2020|EPI ISL 496501|B.1.149|Democratic Republic of the Congo|2020-05-11	Africa|hCoV-19/Gambia/GC19-3114/2020|EPI ISL 561168|B.1.1|Gambia|2020-07-25	0.0004568207	Africa
Africa|hCoV-19/DRC/6784/2020|EPI ISL 495636|B.1|Democratic Republic of the Congo|2020-05-11	Africa|hCoV-19/Gambia/GC19-3114/2020|EPI ISL 561168|B.1.1|Gambia|2020-07-25	0.0004082664	Africa
Africa|hCoV-19/DRC/6786/2020|EPI ISL 495637|B.1.178|Democratic Republic of the Congo|2020-05-11	Africa|hCoV-19/Gambia/GC19-3114/2020|EPI ISL 561168|B.1.1|Gambia|2020-07-25	0.0005116210	Africa
Africa|hCoV-19/DRC/6791/2020|EPI ISL 495638|B.1.178|Democratic Republic of the Congo|2020-05-11	Africa|hCoV-19/Gambia/GC19-3114/2020|EPI ISL 561168|B.1.1|Gambia|2020-07-25	0.0004793010	Africa
Africa|hCoV-19/DRC/6792/2020|EPI ISL 495639|B.1|Democratic Republic of the Congo|2020-05-11	Africa|hCoV-19/Gambia/GC19-3114/2020|EPI ISL 561168|B.1.1|Gambia|2020-07-25	0.0004277538	Africa
Africa|hCoV-19/DRC/6801/2020|EPI ISL 514111|B.1|Democratic Republic of the Congo|2020-05-11	Africa|hCoV-19/Gambia/GC19-3114/2020|EPI ISL 561168|B.1.1|Gambia|2020-07-25	0.0006191496	Africa
Africa|hCoV-19/DRC/6853/2020|EPI ISL 496502|B.1.214|Democratic Republic of the Congo|2020-05-11	Africa|hCoV-19/Gambia/GC19-3114/2020|EPI ISL 561168|B.1.1|Gambia|2020-07-25	0.0004154165	Africa
Africa|hCoV-19/DRC/6854/2020|EPI ISL 496503|B.1|Democratic Republic of the Congo|2020-05-11	Africa|hCoV-19/Gambia/GC19-3114/2020|EPI ISL 561168|B.1.1|Gambia|2020-07-25	0.0005993034	Africa
Africa|hCoV-19/DRC/6875/2020|EPI ISL 496504|B.1|Democratic Republic of the Congo|2020-05-11	Africa|hCoV-19/Gambia/GC19-3114/2020|EPI ISL 561168|B.1.1|Gambia|2020-07-25	0.0004430862	Africa
Africa|hCoV-19/DRC/7042/2020|EPI ISL 513592|B.1.214|Democratic Republic of the Congo|2020-05-12	Africa|hCoV-19/Gambia/GC19-3114/2020|EPI ISL 561168|B.1.1|Gambia|2020-07-25	0.0004758773	Africa
Africa|hCoV-19/DRC/7061/2020|EPI ISL 513593|B.1|Democratic Republic of the Congo|2020-05-12	Africa|hCoV-19/Gambia/GC19-3114/2020|EPI ISL 561168|B.1.1|Gambia|2020-07-25	0.0003874909	Africa
Africa|hCoV-19/DRC/7140/2020|EPI ISL 513594|B.1.214|Democratic Republic of the Congo|2020-05-12	Africa|hCoV-19/Gambia/GC19-3114/2020|EPI ISL 561168|B.1.1|Gambia|2020-07-25	0.0005528745	Africa
Africa|hCoV-19/DRC/7200/2020|EPI ISL 514112|B.1|Democratic Republic of the Congo|2020-05-13	Africa|hCoV-19/Gambia/GC19-3114/2020|EPI ISL 561168|B.1.1|Gambia|2020-07-25	0.0005764988	Africa
Africa|hCoV-19/DRC/7211/2020|EPI ISL 514122|B.1.149|Democratic Republic of the Congo|2020-05-13	Africa|hCoV-19/Gambia/GC19-3114/2020|EPI ISL 561168|B.1.1|Gambia|2020-07-25	0.0005446018	Africa
Africa|hCoV-19/DRC/7248/2020|EPI ISL 514123|B.1|Democratic Republic of the Congo|2020-05-13	Africa|hCoV-19/Gambia/GC19-3114/2020|EPI ISL 561168|B.1.1|Gambia|2020-07-25	0.0004175640	Africa
Africa|hCoV-19/DRC/7255/2020|EPI ISL 514124|B.1.149|Democratic Republic of the Congo|2020-05-13	Africa|hCoV-19/Gambia/GC19-3114/2020|EPI ISL 561168|B.1.1|Gambia|2020-07-25	0.0005835277	Africa
Africa|hCoV-19/DRC/73/2020|EPI ISL 417941|B.1.178|Democratic Republic of the Congo|2020-03-18	Africa|hCoV-19/Gambia/GC19-3114/2020|EPI ISL 561168|B.1.1|Gambia|2020-07-25	0.0003737282	Africa
Africa|hCoV-19/DRC/7386/2020|EPI ISL 513595|B.1.5|Democratic Republic of the Congo|2020-05-14	Africa|hCoV-19/Gambia/GC19-3114/2020|EPI ISL 561168|B.1.1|Gambia|2020-07-25	0.0003499766	Africa
Africa|hCoV-19/DRC/7430/2020|EPI ISL 496517|B.1.1.1|Democratic Republic of the Congo|2020-05-14	Africa|hCoV-19/Gambia/GC19-3114/2020|EPI ISL 561168|B.1.1|Gambia|2020-07-25	0.0005378242	Africa
Africa|hCoV-19/DRC/7434/2020|EPI ISL 513621|B.1.1.1|Democratic Republic of the Congo|2020-05-14	Africa|hCoV-19/Gambia/GC19-3114/2020|EPI ISL 561168|B.1.1|Gambia|2020-07-25	0.0005575220	Africa
Africa|hCoV-19/DRC/7471/2020|EPI ISL 513596|B.1.214|Democratic Republic of the Congo|2020-05-14	Africa|hCoV-19/Gambia/GC19-3114/2020|EPI ISL 561168|B.1.1|Gambia|2020-07-25	0.0004791863	Africa
Africa|hCoV-19/DRC/7488/2020|EPI ISL 514113|B.1.1|Democratic Republic of the Congo|2020-05-14	Africa|hCoV-19/Gambia/GC19-3114/2020|EPI ISL 561168|B.1.1|Gambia|2020-07-25	0.0002384605	Africa
Africa|hCoV-19/DRC/7713/2020|EPI ISL 495640|B.1|Democratic Republic of the Congo|2020-05-14	Africa|hCoV-19/Gambia/GC19-3114/2020|EPI ISL 561168|B.1.1|Gambia|2020-07-25	0.0006288287	Africa
Africa|hCoV-19/DRC/7864/2020|EPI ISL 496505|B.1.214|Democratic Republic of the Congo|2020-05-15	Africa|hCoV-19/Gambia/GC19-3114/2020|EPI ISL 561168|B.1.1|Gambia|2020-07-25	0.0005206670	Africa
Africa|hCoV-19/DRC/7920/2020|EPI ISL 495641|B.1|Democratic Republic of the Congo|2020-05-15	Africa|hCoV-19/Gambia/GC19-3114/2020|EPI ISL 561168|B.1.1|Gambia|2020-07-25	0.0005799790	Africa
Africa|hCoV-19/DRC/80/2020|EPI ISL 417942|B.1.178|Democratic Republic of the Congo|2020-03-18	Africa|hCoV-19/Gambia/GC19-3114/2020|EPI ISL 561168|B.1.1|Gambia|2020-07-25	0.0003713442	Africa
Africa|hCoV-19/DRC/8018/2020|EPI ISL 514125|B.1.5|Democratic Republic of the Congo|2020-05-15	Africa|hCoV-19/Gambia/GC19-3114/2020|EPI ISL 561168|B.1.1|Gambia|2020-07-25	0.0005295868	Africa
Africa|hCoV-19/DRC/81/2020|EPI ISL 417944|B.1.9|Democratic Republic of the Congo|2020-03-18	Africa|hCoV-19/Gambia/GC19-3114/2020|EPI ISL 561168|B.1.1|Gambia|2020-07-25	0.0004741414	Africa
Africa|hCoV-19/DRC/82/2020|EPI ISL 417946|B.1.5|Democratic Republic of the Congo|2020-03-18	Africa|hCoV-19/Gambia/GC19-3114/2020|EPI ISL 561168|B.1.1|Gambia|2020-07-25	0.0003360962	Africa
Africa|hCoV-19/DRC/94/2020|EPI ISL 417947|B.1|Democratic Republic of the Congo|2020-03-19	Africa|hCoV-19/Gambia/GC19-3114/2020|EPI ISL 561168|B.1.1|Gambia|2020-07-25	0.0003698784	Africa
Africa|hCoV-19/DRC/998/2020|EPI ISL 429254|B.1|Democratic Republic of the Congo|2020-04-03	Africa|hCoV-19/Gambia/GC19-3114/2020|EPI ISL 561168|B.1.1|Gambia|2020-07-25	0.0004253176	Africa
Africa|hCoV-19/DRC/KN-0038/2020|EPI ISL 417434|B.1.128|Democratic Republic of the Congo|2020-03-14	Africa|hCoV-19/Gambia/GC19-3114/2020|EPI ISL 561168|B.1.1|Gambia|2020-07-25	0.0004234528	Africa
Africa|hCoV-19/DRC/KN-0054/2020|EPI ISL 417437|B.1.178|Democratic Republic of the Congo|2020-03-17	Africa|hCoV-19/Gambia/GC19-3114/2020|EPI ISL 561168|B.1.1|Gambia|2020-07-25	0.0004038199	Africa
Africa|hCoV-19/DRC/KN-0058/2020|EPI ISL 417438|B.1|Democratic Republic of the Congo|2020-03-17	Africa|hCoV-19/Gambia/GC19-3114/2020|EPI ISL 561168|B.1.1|Gambia|2020-07-25	0.0003730895	Africa
Africa|hCoV-19/DRC/KN-0060/2020|EPI ISL 417440|B.1|Democratic Republic of the Congo|2020-03-17	Africa|hCoV-19/Gambia/GC19-3114/2020|EPI ISL 561168|B.1.1|Gambia|2020-07-25	0.0004041410	Africa
Africa|hCoV-19/DRC/KN-0070/2020|EPI ISL 417441|B.1.178|Democratic Republic of the Congo|2020-03-17	Africa|hCoV-19/Gambia/GC19-3114/2020|EPI ISL 561168|B.1.1|Gambia|2020-07-25	0.0003786805	Africa
Africa|hCoV-19/DRC/KN-0072/2020|EPI ISL 417442|B.1.178|Democratic Republic of the Congo|2020-03-18	Africa|hCoV-19/Gambia/GC19-3114/2020|EPI ISL 561168|B.1.1|Gambia|2020-07-25	0.0003716200	Africa
Africa|hCoV-19/DRC/KN-13/2020|EPI ISL 414647|B.1|Democratic Republic of the Congo|2020-03-09	Africa|hCoV-19/Gambia/GC19-3114/2020|EPI ISL 561168|B.1.1|Gambia|2020-07-25	0.0003469899	Africa
Africa|hCoV-19/Egypt/Army-MCL001/2020|EPI ISL 510526|B.1|Egypt|2020-06-01	Africa|hCoV-19/Gambia/GC19-3114/2020|EPI ISL 561168|B.1.1|Gambia|2020-07-25	0.0005042507	Africa
Africa|hCoV-19/Egypt/C-CU001a-S1/2020|EPI ISL 529031|B.1.255|Egypt|2020-05-19	Africa|hCoV-19/Gambia/GC19-3114/2020|EPI ISL 561168|B.1.1|Gambia|2020-07-25	0.0005379889	Africa
Africa|hCoV-19/Egypt/C-CU002b-S3/2020|EPI ISL 529032|B.1.1.1|Egypt|2020-06-19	Africa|hCoV-19/Gambia/GC19-3114/2020|EPI ISL 561168|B.1.1|Gambia|2020-07-25	0.0005714805	Africa
Africa|hCoV-19/Egypt/C-VSVRI-SERVAC/2020|EPI ISL 528386|B.1.255|Egypt|2020-08-22	Africa|hCoV-19/Gambia/GC19-3114/2020|EPI ISL 561168|B.1.1|Gambia|2020-07-25	0.0003697666	Africa
Africa|hCoV-19/Egypt/CUNCI-7I028/2020|EPI ISL 524426|B.1.255|Egypt|2020-07-19	Africa|hCoV-19/Gambia/GC19-3114/2020|EPI ISL 561168|B.1.1|Gambia|2020-07-25	0.0003697666	Africa
Africa|hCoV-19/Egypt/CUNCI-HGC002/2020|EPI ISL 468045|B.1|Egypt|2020-05-02	Africa|hCoV-19/Gambia/GC19-3114/2020|EPI ISL 561168|B.1.1|Gambia|2020-07-25	0.0003700987	Africa
Africa|hCoV-19/Egypt/CUNCI-HGC004/2020|EPI ISL 468048|B.1|Egypt|2020-05-02	Africa|hCoV-19/Gambia/GC19-3114/2020|EPI ISL 561168|B.1.1|Gambia|2020-07-25	0.0003699991	Africa
Africa|hCoV-19/Egypt/CUNCI-HGC005/2020|EPI ISL 468052|B.1|Egypt|2020-05-02	Africa|hCoV-19/Gambia/GC19-3114/2020|EPI ISL 561168|B.1.1|Gambia|2020-07-25	0.0004373128	Africa
Africa|hCoV-19/Egypt/CUNCI-HGC006/2020|EPI ISL 468050|B.1|Egypt|2020-05-02	Africa|hCoV-19/Gambia/GC19-3114/2020|EPI ISL 561168|B.1.1|Gambia|2020-07-25	0.0004372306	Africa
Africa|hCoV-19/Egypt/CUNCI-HGC007-2/2020|EPI ISL 468054|B.1|Egypt|2020-05-02	Africa|hCoV-19/Gambia/GC19-3114/2020|EPI ISL 561168|B.1.1|Gambia|2020-07-25	0.0004707893	Africa
Africa|hCoV-19/Egypt/CUNCI-HGC007/2020|EPI ISL 468046|B.1|Egypt|2020-05-02	Africa|hCoV-19/Gambia/GC19-3114/2020|EPI ISL 561168|B.1.1|Gambia|2020-07-25	0.0004373041	Africa
Africa|hCoV-19/Egypt/CUNCI-HGC008/2020|EPI ISL 468044|B.1|Egypt|2020-05-02	Africa|hCoV-19/Gambia/GC19-3114/2020|EPI ISL 561168|B.1.1|Gambia|2020-07-25	0.0004373188	Africa
Africa|hCoV-19/Egypt/CUNCI-HGC009/2020|EPI ISL 468053|B.1|Egypt|2020-05-02	Africa|hCoV-19/Gambia/GC19-3114/2020|EPI ISL 561168|B.1.1|Gambia|2020-07-25	0.0003701485	Africa
Africa|hCoV-19/Egypt/CUNCI-HGC010/2020|EPI ISL 468055|B.1.247|Egypt|2020-05-02	Africa|hCoV-19/Gambia/GC19-3114/2020|EPI ISL 561168|B.1.1|Gambia|2020-07-25	0.0006055569	Africa
Africa|hCoV-19/Egypt/CUNCI-HGC011/2020|EPI ISL 468059|B.1|Egypt|2020-05-02	Africa|hCoV-19/Gambia/GC19-3114/2020|EPI ISL 561168|B.1.1|Gambia|2020-07-25	0.0004373438	Africa
Africa|hCoV-19/Egypt/CUNCI-HGC012/2020|EPI ISL 468051|B.1.255|Egypt|2020-05-02	Africa|hCoV-19/Gambia/GC19-3114/2020|EPI ISL 561168|B.1.1|Gambia|2020-07-25	0.0005719247	Africa
Africa|hCoV-19/Egypt/CUNCI-HGC013/2020|EPI ISL 468047|B.1.201|Egypt|2020-05-02	Africa|hCoV-19/Gambia/GC19-3114/2020|EPI ISL 561168|B.1.1|Gambia|2020-07-25	0.0005046240	Africa
Africa|hCoV-19/Egypt/CUNCI-HGC014/2020|EPI ISL 468060|B.1.5|Egypt|2020-05-02	Africa|hCoV-19/Gambia/GC19-3114/2020|EPI ISL 561168|B.1.1|Gambia|2020-07-25	0.0003027652	Africa
Africa|hCoV-19/Egypt/CUNCI-HGC015/2020|EPI ISL 468056|B.1|Egypt|2020-05-02	Africa|hCoV-19/Gambia/GC19-3114/2020|EPI ISL 561168|B.1.1|Gambia|2020-07-25	0.0003027551	Africa
Africa|hCoV-19/Egypt/CUNCI-HGC016/2020|EPI ISL 468058|B.1|Egypt|2020-05-02	Africa|hCoV-19/Gambia/GC19-3114/2020|EPI ISL 561168|B.1.1|Gambia|2020-07-25	0.0004381735	Africa
Africa|hCoV-19/Egypt/CUNCI-HGC021/2020|EPI ISL 468061|B.1|Egypt|2020-05-02	Africa|hCoV-19/Gambia/GC19-3114/2020|EPI ISL 561168|B.1.1|Gambia|2020-07-25	0.0004379566	Africa
Africa|hCoV-19/Egypt/CUNCI-HGC023/2020|EPI ISL 468057|B.1.5|Egypt|2020-05-02	Africa|hCoV-19/Gambia/GC19-3114/2020|EPI ISL 561168|B.1.1|Gambia|2020-07-25	0.0003364432	Africa
Africa|hCoV-19/Egypt/CUNCI-HGC028/2020|EPI ISL 468062|B.1|Egypt|2020-05-02	Africa|hCoV-19/Gambia/GC19-3114/2020|EPI ISL 561168|B.1.1|Gambia|2020-07-25	0.0005055081	Africa
Africa|hCoV-19/Egypt/CUNCI-HGC3I011/2020|EPI ISL 479697|B.1|Egypt|2020-06-02	Africa|hCoV-19/Gambia/GC19-3114/2020|EPI ISL 561168|B.1.1|Gambia|2020-07-25	0.0004370204	Africa
Africa|hCoV-19/Egypt/CUNCI-HGC3I012/2020|EPI ISL 479693|B.1.255|Egypt|2020-06-02	Africa|hCoV-19/Gambia/GC19-3114/2020|EPI ISL 561168|B.1.1|Gambia|2020-07-25	0.0005715018	Africa
Africa|hCoV-19/Egypt/CUNCI-HGC3I013/2020|EPI ISL 479694|B.1.201|Egypt|2020-06-02	Africa|hCoV-19/Gambia/GC19-3114/2020|EPI ISL 561168|B.1.1|Gambia|2020-07-25	0.0005042509	Africa
Africa|hCoV-19/Egypt/CUNCI-HGC3I014/2020|EPI ISL 479696|B.1.5|Egypt|2020-06-02	Africa|hCoV-19/Gambia/GC19-3114/2020|EPI ISL 561168|B.1.1|Gambia|2020-07-25	0.0003025312	Africa
Africa|hCoV-19/Egypt/CUNCI-HGC3I02/2020|EPI ISL 479686|B.1|Egypt|2020-06-02	Africa|hCoV-19/Gambia/GC19-3114/2020|EPI ISL 561168|B.1.1|Gambia|2020-07-25	0.0004034170	Africa
Africa|hCoV-19/Egypt/CUNCI-HGC3I023/2020|EPI ISL 479695|B.1.5|Egypt|2020-06-02	Africa|hCoV-19/Gambia/GC19-3114/2020|EPI ISL 561168|B.1.1|Gambia|2020-07-25	0.0003361944	Africa
Africa|hCoV-19/Egypt/CUNCI-HGC3I025/2020|EPI ISL 479691|B.1|Egypt|2020-06-02	Africa|hCoV-19/Gambia/GC19-3114/2020|EPI ISL 561168|B.1.1|Gambia|2020-07-25	0.0004706927	Africa
Africa|hCoV-19/Egypt/CUNCI-HGC3I03/2020|EPI ISL 479687|B.1|Egypt|2020-06-02	Africa|hCoV-19/Gambia/GC19-3114/2020|EPI ISL 561168|B.1.1|Gambia|2020-07-25	0.0004369808	Africa
Africa|hCoV-19/Egypt/CUNCI-HGC3I05/2020|EPI ISL 479690|B.1|Egypt|2020-06-02	Africa|hCoV-19/Gambia/GC19-3114/2020|EPI ISL 561168|B.1.1|Gambia|2020-07-25	0.0004369895	Africa
Africa|hCoV-19/Egypt/CUNCI-HGC3I06/2020|EPI ISL 479688|B.1|Egypt|2020-06-02	Africa|hCoV-19/Gambia/GC19-3114/2020|EPI ISL 561168|B.1.1|Gambia|2020-07-25	0.0004369955	Africa
Africa|hCoV-19/Egypt/CUNCI-HGC3I08/2020|EPI ISL 479698|B.1|Egypt|2020-06-02	Africa|hCoV-19/Gambia/GC19-3114/2020|EPI ISL 561168|B.1.1|Gambia|2020-07-25	0.0004369954	Africa
Africa|hCoV-19/Egypt/CUNCI-HGC3I09/2020|EPI ISL 479692|B.1|Egypt|2020-06-02	Africa|hCoV-19/Gambia/GC19-3114/2020|EPI ISL 561168|B.1.1|Gambia|2020-07-25	0.0003698747	Africa
Africa|hCoV-19/Egypt/CUNCI-HGC4I003/2020|EPI ISL 479699|B.1.1.247|Egypt|2020-06-02	Africa|hCoV-19/Gambia/GC19-3114/2020|EPI ISL 561168|B.1.1|Gambia|2020-07-25	0.0003697293	Africa
Africa|hCoV-19/Egypt/CUNCI-HGC4I004/2020|EPI ISL 479700|B.1.1.296|Egypt|2020-06-02	Africa|hCoV-19/Gambia/GC19-3114/2020|EPI ISL 561168|B.1.1|Gambia|2020-07-25	0.0002688507	Africa
Africa|hCoV-19/Egypt/CUNCI-HGC4I015/2020|EPI ISL 479728|B.1.1.123|Egypt|2020-06-02	Africa|hCoV-19/Gambia/GC19-3114/2020|EPI ISL 561168|B.1.1|Gambia|2020-07-25	0.0003025200	Africa
Africa|hCoV-19/Egypt/CUNCI-HGC4I022/2020|EPI ISL 479705|B.1.1|Egypt|2020-06-02	Africa|hCoV-19/Gambia/GC19-3114/2020|EPI ISL 561168|B.1.1|Gambia|2020-07-25	0.0004706342	Africa
Africa|hCoV-19/Egypt/CUNCI-HGC4I023/2020|EPI ISL 479729|B.1.1.247|Egypt|2020-06-02	Africa|hCoV-19/Gambia/GC19-3114/2020|EPI ISL 561168|B.1.1|Gambia|2020-07-25	0.0002353028	Africa
Africa|hCoV-19/Egypt/CUNCI-HGC4I025/2020|EPI ISL 479706|B.1.255|Egypt|2020-06-02	Africa|hCoV-19/Gambia/GC19-3114/2020|EPI ISL 561168|B.1.1|Gambia|2020-07-25	0.0005042560	Africa
Africa|hCoV-19/Egypt/CUNCI-HGC4I026/2020|EPI ISL 479702|B.1|Egypt|2020-06-02	Africa|hCoV-19/Gambia/GC19-3114/2020|EPI ISL 561168|B.1.1|Gambia|2020-07-25	0.0005720459	Africa
Africa|hCoV-19/Egypt/CUNCI-HGC4I029/2020|EPI ISL 479701|B.1.1.1|Egypt|2020-06-02	Africa|hCoV-19/Gambia/GC19-3114/2020|EPI ISL 561168|B.1.1|Gambia|2020-07-25	0.0005042560	Africa
Africa|hCoV-19/Egypt/CUNCI-HGC4I030/2020|EPI ISL 479703|B.1|Egypt|2020-06-02	Africa|hCoV-19/Gambia/GC19-3114/2020|EPI ISL 561168|B.1.1|Gambia|2020-07-25	0.0005042408	Africa
Africa|hCoV-19/Egypt/CUNCI-HGC4I031/2020|EPI ISL 479707|B.1.1.1|Egypt|2020-06-02	Africa|hCoV-19/Gambia/GC19-3114/2020|EPI ISL 561168|B.1.1|Gambia|2020-07-25	0.0005714998	Africa
Africa|hCoV-19/Egypt/CUNCI-HGC4I032/2020|EPI ISL 479709|B.1.1|Egypt|2020-06-02	Africa|hCoV-19/Gambia/GC19-3114/2020|EPI ISL 561168|B.1.1|Gambia|2020-07-25	0.0002690857	Africa
Africa|hCoV-19/Egypt/CUNCI-HGC4I033/2020|EPI ISL 479704|B.1|Egypt|2020-06-02	Africa|hCoV-19/Gambia/GC19-3114/2020|EPI ISL 561168|B.1.1|Gambia|2020-07-25	0.0004034441	Africa
Africa|hCoV-19/Egypt/CUNCI-HGC4I034/2020|EPI ISL 479708|B.1.255|Egypt|2020-06-02	Africa|hCoV-19/Gambia/GC19-3114/2020|EPI ISL 561168|B.1.1|Gambia|2020-07-25	0.0003697293	Africa
Africa|hCoV-19/Egypt/CUNCI-HGC5I001/2020|EPI ISL 479710|B.1.1|Egypt|2020-06-02	Africa|hCoV-19/Gambia/GC19-3114/2020|EPI ISL 561168|B.1.1|Gambia|2020-07-25	0.0001680876	Africa
Africa|hCoV-19/Egypt/CUNCI-HGC5I003/2020|EPI ISL 479711|B.1|Egypt|2020-06-02	Africa|hCoV-19/Gambia/GC19-3114/2020|EPI ISL 561168|B.1.1|Gambia|2020-07-25	0.0003697703	Africa
Africa|hCoV-19/Egypt/CUNCI-HGC5I010/2020|EPI ISL 479730|B.1.1|Egypt|2020-06-02	Africa|hCoV-19/Gambia/GC19-3114/2020|EPI ISL 561168|B.1.1|Gambia|2020-07-25	0.0002689681	Africa
Africa|hCoV-19/Egypt/CUNCI-HGC5I011/2020|EPI ISL 479712|B.1.1|Egypt|2020-06-02	Africa|hCoV-19/Gambia/GC19-3114/2020|EPI ISL 561168|B.1.1|Gambia|2020-07-25	0.0001680650	Africa
Africa|hCoV-19/Egypt/CUNCI-HGC5I012/2020|EPI ISL 479713|B.1.1|Egypt|2020-06-02	Africa|hCoV-19/Gambia/GC19-3114/2020|EPI ISL 561168|B.1.1|Gambia|2020-07-25	0.0002352475	Africa
Africa|hCoV-19/Egypt/CUNCI-HGC5I014/2020|EPI ISL 479714|B.1.255|Egypt|2020-06-02	Africa|hCoV-19/Gambia/GC19-3114/2020|EPI ISL 561168|B.1.1|Gambia|2020-07-25	0.0005042729	Africa
Africa|hCoV-19/Egypt/CUNCI-HGC5I015/2020|EPI ISL 475722|B.1.255|Egypt|2020-05-02	Africa|hCoV-19/Gambia/GC19-3114/2020|EPI ISL 561168|B.1.1|Gambia|2020-07-25	0.0005718014	Africa
Africa|hCoV-19/Egypt/CUNCI-HGC5I016/2020|EPI ISL 479731|B.1|Egypt|2020-06-02	Africa|hCoV-19/Gambia/GC19-3114/2020|EPI ISL 561168|B.1.1|Gambia|2020-07-25	0.0004034129	Africa
Africa|hCoV-19/Egypt/CUNCI-HGC5I022/2020|EPI ISL 479715|B.1.1|Egypt|2020-06-02	Africa|hCoV-19/Gambia/GC19-3114/2020|EPI ISL 561168|B.1.1|Gambia|2020-07-25	0.0002688687	Africa
Africa|hCoV-19/Egypt/CUNCI-HGC5I025/2020|EPI ISL 479716|A|Egypt|2020-06-02	Africa|hCoV-19/Gambia/GC19-3114/2020|EPI ISL 561168|B.1.1|Gambia|2020-07-25	0.0003368205	Africa
Africa|hCoV-19/Egypt/CUNCI-HGC5I026/2020|EPI ISL 479735|B.1.5|Egypt|2020-06-02	Africa|hCoV-19/Gambia/GC19-3114/2020|EPI ISL 561168|B.1.1|Gambia|2020-07-25	0.0005044983	Africa
Africa|hCoV-19/Egypt/CUNCI-HGC5I029/2020|EPI ISL 479734|B.1|Egypt|2020-06-02	Africa|hCoV-19/Gambia/GC19-3114/2020|EPI ISL 561168|B.1.1|Gambia|2020-07-25	0.0004034712	Africa
Africa|hCoV-19/Egypt/CUNCI-HGC5I030/2020|EPI ISL 479721|B.1.5|Egypt|2020-06-02	Africa|hCoV-19/Gambia/GC19-3114/2020|EPI ISL 561168|B.1.1|Gambia|2020-07-25	0.0003025719	Africa
Africa|hCoV-19/Egypt/CUNCI-HGC5I033/2020|EPI ISL 479717|B.1.5|Egypt|2020-06-02	Africa|hCoV-19/Gambia/GC19-3114/2020|EPI ISL 561168|B.1.1|Gambia|2020-07-25	0.0002353400	Africa
Africa|hCoV-19/Egypt/CUNCI-HGC5I034/2020|EPI ISL 479720|B.1.5|Egypt|2020-06-02	Africa|hCoV-19/Gambia/GC19-3114/2020|EPI ISL 561168|B.1.1|Gambia|2020-07-25	0.0002688660	Africa
Africa|hCoV-19/Egypt/CUNCI-HGC6I002/2020|EPI ISL 479719|B.1.1.1|Egypt|2020-06-02	Africa|hCoV-19/Gambia/GC19-3114/2020|EPI ISL 561168|B.1.1|Gambia|2020-07-25	0.0004705978	Africa
Africa|hCoV-19/Egypt/CUNCI-HGC6I003/2020|EPI ISL 479718|B.1.5|Egypt|2020-06-02	Africa|hCoV-19/Gambia/GC19-3114/2020|EPI ISL 561168|B.1.1|Gambia|2020-07-25	0.0003361300	Africa
Africa|hCoV-19/Egypt/CUNCI-HGC6I007/2020|EPI ISL 479722|B.1|Egypt|2020-06-02	Africa|hCoV-19/Gambia/GC19-3114/2020|EPI ISL 561168|B.1.1|Gambia|2020-07-25	0.0003362283	Africa
Africa|hCoV-19/Egypt/CUNCI-HGC6I010/2020|EPI ISL 478672|B.1|Egypt|2020-06-02	Africa|hCoV-19/Gambia/GC19-3114/2020|EPI ISL 561168|B.1.1|Gambia|2020-07-25	0.0005042171	Africa
Africa|hCoV-19/Egypt/CUNCI-HGC6I011/2020|EPI ISL 479727|A|Egypt|2020-06-02	Africa|hCoV-19/Gambia/GC19-3114/2020|EPI ISL 561168|B.1.1|Gambia|2020-07-25	0.0008407293	Africa
Africa|hCoV-19/Egypt/CUNCI-HGC6I015/2020|EPI ISL 479725|B.1.1|Egypt|2020-06-02	Africa|hCoV-19/Gambia/GC19-3114/2020|EPI ISL 561168|B.1.1|Gambia|2020-07-25	0.0003697008	Africa
Africa|hCoV-19/Egypt/CUNCI-HGC6I016/2020|EPI ISL 475723|B.1.247|Egypt|2020-06-02	Africa|hCoV-19/Gambia/GC19-3114/2020|EPI ISL 561168|B.1.1|Gambia|2020-07-25	0.0006056610	Africa
Africa|hCoV-19/Egypt/CUNCI-HGC6I024/2020|EPI ISL 479732|B.1.1.247|Egypt|2020-06-02	Africa|hCoV-19/Gambia/GC19-3114/2020|EPI ISL 561168|B.1.1|Gambia|2020-07-25	0.0002691555	Africa
Africa|hCoV-19/Egypt/CUNCI-HGC6I026/2020|EPI ISL 479724|B.1.1.1|Egypt|2020-06-02	Africa|hCoV-19/Gambia/GC19-3114/2020|EPI ISL 561168|B.1.1|Gambia|2020-07-25	0.0005042221	Africa
Africa|hCoV-19/Egypt/CUNCI-HGC6I029/2020|EPI ISL 477161|B.1.255|Egypt|2020-06-02	Africa|hCoV-19/Gambia/GC19-3114/2020|EPI ISL 561168|B.1.1|Gambia|2020-07-25	0.0005042390	Africa
Africa|hCoV-19/Egypt/CUNCI-HGC6I031/2020|EPI ISL 475724|B.1.1.1|Egypt|2020-06-02	Africa|hCoV-19/Gambia/GC19-3114/2020|EPI ISL 561168|B.1.1|Gambia|2020-07-25	0.0004708874	Africa
Africa|hCoV-19/Egypt/CUNCI-HGC6I032/2020|EPI ISL 479733|B.1.1.1|Egypt|2020-06-02	Africa|hCoV-19/Gambia/GC19-3114/2020|EPI ISL 561168|B.1.1|Gambia|2020-07-25	0.0004706611	Africa
Africa|hCoV-19/Egypt/CUNCI-HGC6I033/2020|EPI ISL 479723|B.1.1.1|Egypt|2020-06-02	Africa|hCoV-19/Gambia/GC19-3114/2020|EPI ISL 561168|B.1.1|Gambia|2020-07-25	0.0004706405	Africa
Africa|hCoV-19/Egypt/CUNCI-HGC7I01/2020|EPI ISL 529141|B.1|Egypt|2020-07-19	Africa|hCoV-19/Gambia/GC19-3114/2020|EPI ISL 561168|B.1.1|Gambia|2020-07-25	0.0005379435	Africa
Africa|hCoV-19/Egypt/CUNCI-HGC7I02/2020|EPI ISL 529142|A|Egypt|2020-07-19	Africa|hCoV-19/Gambia/GC19-3114/2020|EPI ISL 561168|B.1.1|Gambia|2020-07-25	0.0008071380	Africa
Africa|hCoV-19/Egypt/CUNCI-HGC7I07/2020|EPI ISL 529145|B.1|Egypt|2020-07-19	Africa|hCoV-19/Gambia/GC19-3114/2020|EPI ISL 561168|B.1.1|Gambia|2020-07-25	0.0005043238	Africa
Africa|hCoV-19/Egypt/EGY-020/2020|EPI ISL 526975|B.1|Egypt|2020-08-14	Africa|hCoV-19/Gambia/GC19-3114/2020|EPI ISL 561168|B.1.1|Gambia|2020-07-25	0.0005042509	Africa
Africa|hCoV-19/Egypt/EGY-041/2020|EPI ISL 526997|B.1|Egypt|2020-08-22	Africa|hCoV-19/Gambia/GC19-3114/2020|EPI ISL 561168|B.1.1|Gambia|2020-07-25	0.0005042509	Africa
Africa|hCoV-19/Egypt/EGY-S031/2020|EPI ISL 526986|B.1|Egypt|2020-08-17	Africa|hCoV-19/Gambia/GC19-3114/2020|EPI ISL 561168|B.1.1|Gambia|2020-07-25	0.0005042509	Africa
Africa|hCoV-19/Egypt/HCoV2-Egy-002/2020|EPI ISL 510532|B.1|Egypt|2020-06-02	Africa|hCoV-19/Gambia/GC19-3114/2020|EPI ISL 561168|B.1.1|Gambia|2020-07-25	0.0005042509	Africa
Africa|hCoV-19/Egypt/MASRI-005/2020|EPI ISL 482759|B.1|Egypt|2020-04-30	Africa|hCoV-19/Gambia/GC19-3114/2020|EPI ISL 561168|B.1.1|Gambia|2020-07-25	0.0003697219	Africa
Africa|hCoV-19/Egypt/MASRI-007/2020|EPI ISL 482760|B.1|Egypt|2020-04-28	Africa|hCoV-19/Gambia/GC19-3114/2020|EPI ISL 561168|B.1.1|Gambia|2020-07-25	0.0004372496	Africa
Africa|hCoV-19/Egypt/MASRI-008/2020|EPI ISL 482761|B.1|Egypt|2020-04-30	Africa|hCoV-19/Gambia/GC19-3114/2020|EPI ISL 561168|B.1.1|Gambia|2020-07-25	0.0003719379	Africa
Africa|hCoV-19/Egypt/MASRI-009/2020|EPI ISL 483035|A|Egypt|2020-04-30	Africa|hCoV-19/Gambia/GC19-3114/2020|EPI ISL 561168|B.1.1|Gambia|2020-07-25	0.0006724365	Africa
Africa|hCoV-19/Egypt/MASRI-011/2020|EPI ISL 482762|B.1|Egypt|2020-05-05	Africa|hCoV-19/Gambia/GC19-3114/2020|EPI ISL 561168|B.1.1|Gambia|2020-07-25	0.0004370586	Africa
Africa|hCoV-19/Egypt/MASRI-012/2020|EPI ISL 482763|B.1|Egypt|2020-05-05	Africa|hCoV-19/Gambia/GC19-3114/2020|EPI ISL 561168|B.1.1|Gambia|2020-07-25	0.0003361040	Africa
Africa|hCoV-19/Egypt/MASRI-014/2020|EPI ISL 482765|B.1|Egypt|2020-04-30	Africa|hCoV-19/Gambia/GC19-3114/2020|EPI ISL 561168|B.1.1|Gambia|2020-07-25	0.0005716092	Africa
Africa|hCoV-19/Egypt/MASRI-015/2020|EPI ISL 482766|B.1.36|Egypt|2020-05-11	Africa|hCoV-19/Gambia/GC19-3114/2020|EPI ISL 561168|B.1.1|Gambia|2020-07-25	0.0006387973	Africa
Africa|hCoV-19/Egypt/MASRI-016/2020|EPI ISL 482767|B.1|Egypt|2020-05-11	Africa|hCoV-19/Gambia/GC19-3114/2020|EPI ISL 561168|B.1.1|Gambia|2020-07-25	0.0005719938	Africa
Africa|hCoV-19/Egypt/MASRI-018/2020|EPI ISL 483036|A|Egypt|2020-05-10	Africa|hCoV-19/Gambia/GC19-3114/2020|EPI ISL 561168|B.1.1|Gambia|2020-07-25	0.0008127393	Africa
Africa|hCoV-19/Egypt/MASRI-020/2020|EPI ISL 483037|B.1|Egypt|2020-05-13	Africa|hCoV-19/Gambia/GC19-3114/2020|EPI ISL 561168|B.1.1|Gambia|2020-07-25	0.0006453783	Africa
Africa|hCoV-19/Egypt/MASRI-022/2020|EPI ISL 482768|B.1.255|Egypt|2020-05-13	Africa|hCoV-19/Gambia/GC19-3114/2020|EPI ISL 561168|B.1.1|Gambia|2020-07-25	0.0005724206	Africa
Africa|hCoV-19/Egypt/MASRI-023/2020|EPI ISL 482769|B.1|Egypt|2020-05-11	Africa|hCoV-19/Gambia/GC19-3114/2020|EPI ISL 561168|B.1.1|Gambia|2020-07-25	0.0003701435	Africa
Africa|hCoV-19/Egypt/MASRI-024/2020|EPI ISL 482770|B.1|Egypt|2020-05-11	Africa|hCoV-19/Gambia/GC19-3114/2020|EPI ISL 561168|B.1.1|Gambia|2020-07-25	0.0004369852	Africa
Africa|hCoV-19/Egypt/MASRI-025/2020|EPI ISL 482771|B.1|Egypt|2020-05-10	Africa|hCoV-19/Gambia/GC19-3114/2020|EPI ISL 561168|B.1.1|Gambia|2020-07-25	0.0005717687	Africa
Africa|hCoV-19/Egypt/MASRI-026/2020|EPI ISL 482772|B.1|Egypt|2020-05-10	Africa|hCoV-19/Gambia/GC19-3114/2020|EPI ISL 561168|B.1.1|Gambia|2020-07-25	0.0005043288	Africa
Africa|hCoV-19/Egypt/MASRI-027/2020|EPI ISL 482773|B.1.1.123|Egypt|2020-05-08	Africa|hCoV-19/Gambia/GC19-3114/2020|EPI ISL 561168|B.1.1|Gambia|2020-07-25	0.0002357204	Africa
Africa|hCoV-19/Egypt/MASRI-028/2020|EPI ISL 483038|B.1|Egypt|2020-05-13	Africa|hCoV-19/Gambia/GC19-3114/2020|EPI ISL 561168|B.1.1|Gambia|2020-07-25	0.0005042460	Africa
Africa|hCoV-19/Egypt/MASRI-029/2020|EPI ISL 482774|B.1|Egypt|2020-05-13	Africa|hCoV-19/Gambia/GC19-3114/2020|EPI ISL 561168|B.1.1|Gambia|2020-07-25	0.0004369998	Africa
Africa|hCoV-19/Egypt/MASRI-10/2020|EPI ISL 475752|B.1.255|Egypt|2020-05	Africa|hCoV-19/Gambia/GC19-3114/2020|EPI ISL 561168|B.1.1|Gambia|2020-07-25	0.0005380339	Africa
Africa|hCoV-19/Egypt/MASRI-11/2020|EPI ISL 475753|B.1.36|Egypt|2020-05	Africa|hCoV-19/Gambia/GC19-3114/2020|EPI ISL 561168|B.1.1|Gambia|2020-07-25	0.0006724250	Africa
Africa|hCoV-19/Egypt/MASRI-14/2020|EPI ISL 475749|B.1|Egypt|2020-05	Africa|hCoV-19/Gambia/GC19-3114/2020|EPI ISL 561168|B.1.1|Gambia|2020-07-25	0.0004033763	Africa
Africa|hCoV-19/Egypt/MASRI-15/2020|EPI ISL 475750|B.1.1|Egypt|2020-05	Africa|hCoV-19/Gambia/GC19-3114/2020|EPI ISL 561168|B.1.1|Gambia|2020-07-25	0.0004735774	Africa
Africa|hCoV-19/Egypt/MASRI-2/2020|EPI ISL 475745|B.1|Egypt|2020-05	Africa|hCoV-19/Gambia/GC19-3114/2020|EPI ISL 561168|B.1.1|Gambia|2020-07-25	0.0004369703	Africa
Africa|hCoV-19/Egypt/MASRI-3/2020|EPI ISL 475746|A|Egypt|2020-05	Africa|hCoV-19/Gambia/GC19-3114/2020|EPI ISL 561168|B.1.1|Gambia|2020-07-25	0.0007061176	Africa
Africa|hCoV-19/Egypt/MASRI-6/2020|EPI ISL 475747|B.1.255|Egypt|2020-05	Africa|hCoV-19/Gambia/GC19-3114/2020|EPI ISL 561168|B.1.1|Gambia|2020-07-25	0.0004369705	Africa
Africa|hCoV-19/Egypt/MASRI-9/2020|EPI ISL 475751|B.1.1.1|Egypt|2020-05	Africa|hCoV-19/Gambia/GC19-3114/2020|EPI ISL 561168|B.1.1|Gambia|2020-07-25	0.0006052863	Africa
Africa|hCoV-19/Egypt/NRC-01/2020|EPI ISL 430820|B.1|Egypt|2020-03-18	Africa|hCoV-19/Gambia/GC19-3114/2020|EPI ISL 561168|B.1.1|Gambia|2020-07-25	0.0004049879	Africa
Africa|hCoV-19/Egypt/NRC-03/2020|EPI ISL 430819|B.1.246|Egypt|2020-03-18	Africa|hCoV-19/Gambia/GC19-3114/2020|EPI ISL 561168|B.1.1|Gambia|2020-07-25	0.0004384483	Africa
Africa|hCoV-19/Gabon/ITM-K011/2020|EPI ISL 539573|A|Gabon|2020-03-22	Africa|hCoV-19/Gambia/GC19-3114/2020|EPI ISL 561168|B.1.1|Gambia|2020-07-25	0.0006387867	Africa
Africa|hCoV-19/Gabon/ITM-K023/2020|EPI ISL 539574|B.1.178|Gabon|2020-03-27	Africa|hCoV-19/Gambia/GC19-3114/2020|EPI ISL 561168|B.1.1|Gambia|2020-07-25	0.0004033411	Africa
Africa|hCoV-19/Gabon/ITM-K027/2020|EPI ISL 539575|A|Gabon|2020-03-27	Africa|hCoV-19/Gambia/GC19-3114/2020|EPI ISL 561168|B.1.1|Gambia|2020-07-25	0.0006387717	Africa
Africa|hCoV-19/Gabon/ITM-K028/2020|EPI ISL 539576|B.1.292|Gabon|2020-03-27	Africa|hCoV-19/Gambia/GC19-3114/2020|EPI ISL 561168|B.1.1|Gambia|2020-07-25	0.0004033492	Africa
Africa|hCoV-19/Gambia/0214/2020|EPI ISL 471158|B.1|Gambia|2020-03-29	Africa|hCoV-19/Gambia/GC19-3114/2020|EPI ISL 561168|B.1.1|Gambia|2020-07-25	0.0003029679	Africa
Africa|hCoV-19/Gambia/0268/2020|EPI ISL 471159|B.1.1|Gambia|2020-03-21	Africa|hCoV-19/Gambia/GC19-3114/2020|EPI ISL 561168|B.1.1|Gambia|2020-07-25	0.0001696327	Africa
Africa|hCoV-19/Gambia/0278/2020|EPI ISL 471160|B.1.1|Gambia|2020-03-20	Africa|hCoV-19/Gambia/GC19-3114/2020|EPI ISL 561168|B.1.1|Gambia|2020-07-25	0.0001698804	Africa
Africa|hCoV-19/Gambia/0528/2020|EPI ISL 471161|B.1.1.293|Gambia|2020-04-30	Africa|hCoV-19/Gambia/GC19-3114/2020|EPI ISL 561168|B.1.1|Gambia|2020-07-25	0.0002067686	Africa
Africa|hCoV-19/Gambia/0531/2020|EPI ISL 471162|B.1.1.293|Gambia|2020-04-30	Africa|hCoV-19/Gambia/GC19-3114/2020|EPI ISL 561168|B.1.1|Gambia|2020-07-25	0.0002067829	Africa
Africa|hCoV-19/Gambia/0536/2020|EPI ISL 471163|B.1.1.293|Gambia|2020-04-30	Africa|hCoV-19/Gambia/GC19-3114/2020|EPI ISL 561168|B.1.1|Gambia|2020-07-25	0.0002016143	Africa
Africa|hCoV-19/Gambia/0547/2020|EPI ISL 471164|B.1.1.293|Gambia|2020-04-30	Africa|hCoV-19/Gambia/GC19-3114/2020|EPI ISL 561168|B.1.1|Gambia|2020-07-25	0.0002019332	Africa
Africa|hCoV-19/Gambia/0548/2020|EPI ISL 471165|B.1.5|Gambia|2020-04-30	Africa|hCoV-19/Gambia/GC19-3114/2020|EPI ISL 561168|B.1.1|Gambia|2020-07-25	0.0001391102	Africa
Africa|hCoV-19/Gambia/1090/2020|EPI ISL 471166|B.1.1|Gambia|2020-05-04	Africa|hCoV-19/Gambia/GC19-3114/2020|EPI ISL 561168|B.1.1|Gambia|2020-07-25	0.0002371335	Africa
Africa|hCoV-19/Gambia/1094/2020|EPI ISL 471167|B.1.1.293|Gambia|2020-05-04	Africa|hCoV-19/Gambia/GC19-3114/2020|EPI ISL 561168|B.1.1|Gambia|2020-07-25	0.0002016143	Africa
Africa|hCoV-19/Gambia/1251/2020|EPI ISL 471168|B.1.1.293|Gambia|2020-05-07	Africa|hCoV-19/Gambia/GC19-3114/2020|EPI ISL 561168|B.1.1|Gambia|2020-07-25	0.0002067687	Africa
Africa|hCoV-19/Gambia/1264/2020|EPI ISL 471169|B.1.1|Gambia|2020-05-07	Africa|hCoV-19/Gambia/GC19-3114/2020|EPI ISL 561168|B.1.1|Gambia|2020-07-25	0.0001694028	Africa
Africa|hCoV-19/Gambia/1271/2020|EPI ISL 471170|B.1.1|Gambia|2020-05-07	Africa|hCoV-19/Gambia/GC19-3114/2020|EPI ISL 561168|B.1.1|Gambia|2020-07-25	0.0001696212	Africa
Africa|hCoV-19/Gambia/1277/2020|EPI ISL 471171|B.1.1.293|Gambia|2020-05-07	Africa|hCoV-19/Gambia/GC19-3114/2020|EPI ISL 561168|B.1.1|Gambia|2020-07-25	0.0002016143	Africa
Africa|hCoV-19/Gambia/3668/2020|EPI ISL 560992|B.1.5.12|Gambia|2020-07-30	Africa|hCoV-19/Gambia/GC19-3114/2020|EPI ISL 561168|B.1.1|Gambia|2020-07-25	0.0005757417	Africa
Africa|hCoV-19/Gambia/3670/2020|EPI ISL 560993|B.1.5.12|Gambia|2020-07-30	Africa|hCoV-19/Gambia/GC19-3114/2020|EPI ISL 561168|B.1.1|Gambia|2020-07-25	0.0005804589	Africa
Africa|hCoV-19/Gambia/3671/2020|EPI ISL 560994|B.1.1.293|Gambia|2020-07-30	Africa|hCoV-19/Gambia/GC19-3114/2020|EPI ISL 561168|B.1.1|Gambia|2020-07-25	0.0002708409	Africa
Africa|hCoV-19/Gambia/3673/2020|EPI ISL 560995|B.1.5|Gambia|2020-07-30	Africa|hCoV-19/Gambia/GC19-3114/2020|EPI ISL 561168|B.1.1|Gambia|2020-07-25	0.0000338529	Africa
Africa|hCoV-19/Gambia/3676/2020|EPI ISL 560996|B.1.5|Gambia|2020-07-30	Africa|hCoV-19/Gambia/GC19-3114/2020|EPI ISL 561168|B.1.1|Gambia|2020-07-25	0.0003447499	Africa
Africa|hCoV-19/Gambia/3678/2020|EPI ISL 560997|B.1.292|Gambia|2020-07-30	Africa|hCoV-19/Gambia/GC19-3114/2020|EPI ISL 561168|B.1.1|Gambia|2020-07-25	0.0004369851	Africa
Africa|hCoV-19/Gambia/3679/2020|EPI ISL 560998|B.1.5.12|Gambia|2020-07-30	Africa|hCoV-19/Gambia/GC19-3114/2020|EPI ISL 561168|B.1.1|Gambia|2020-07-25	0.0005121922	Africa
Africa|hCoV-19/Gambia/3680/2020|EPI ISL 560999|B.1.5|Gambia|2020-07-30	Africa|hCoV-19/Gambia/GC19-3114/2020|EPI ISL 561168|B.1.1|Gambia|2020-07-25	0.0003103862	Africa
Africa|hCoV-19/Gambia/3683/2020|EPI ISL 561000|B.1.292|Gambia|2020-07-30	Africa|hCoV-19/Gambia/GC19-3114/2020|EPI ISL 561168|B.1.1|Gambia|2020-07-25	0.0004706088	Africa
Africa|hCoV-19/Gambia/3703/2020|EPI ISL 561001|B.1.5.12|Gambia|2020-07-30	Africa|hCoV-19/Gambia/GC19-3114/2020|EPI ISL 561168|B.1.1|Gambia|2020-07-25	0.0005042459	Africa
Africa|hCoV-19/Gambia/3717/2020|EPI ISL 561002|B.1.5|Gambia|2020-07-30	Africa|hCoV-19/Gambia/GC19-3114/2020|EPI ISL 561168|B.1.1|Gambia|2020-07-25	0.0003755782	Africa
Africa|hCoV-19/Gambia/3724/2020|EPI ISL 561003|B.1.5.12|Gambia|2020-07-30	Africa|hCoV-19/Gambia/GC19-3114/2020|EPI ISL 561168|B.1.1|Gambia|2020-07-25	0.0005042459	Africa
Africa|hCoV-19/Gambia/3725/2020|EPI ISL 561004|B.1.1.293|Gambia|2020-07-30	Africa|hCoV-19/Gambia/GC19-3114/2020|EPI ISL 561168|B.1.1|Gambia|2020-07-25	0.0003360736	Africa
Africa|hCoV-19/Gambia/3728/2020|EPI ISL 561005|B.1.5|Gambia|2020-07-30	Africa|hCoV-19/Gambia/GC19-3114/2020|EPI ISL 561168|B.1.1|Gambia|2020-07-25	0.0002815230	Africa
Africa|hCoV-19/Gambia/3729/2020|EPI ISL 561006|B.1.5.12|Gambia|2020-07-30	Africa|hCoV-19/Gambia/GC19-3114/2020|EPI ISL 561168|B.1.1|Gambia|2020-07-25	0.0004369805	Africa
Africa|hCoV-19/Gambia/3732/2020|EPI ISL 561007|B.1.5|Gambia|2020-07-30	Africa|hCoV-19/Gambia/GC19-3114/2020|EPI ISL 561168|B.1.1|Gambia|2020-07-25	0.0003758476	Africa
Africa|hCoV-19/Gambia/3735/2020|EPI ISL 561008|B.1.5|Gambia|2020-07-30	Africa|hCoV-19/Gambia/GC19-3114/2020|EPI ISL 561168|B.1.1|Gambia|2020-07-25	0.0003102470	Africa
Africa|hCoV-19/Gambia/3737/2020|EPI ISL 561009|B.1.1.293|Gambia|2020-07-30	Africa|hCoV-19/Gambia/GC19-3114/2020|EPI ISL 561168|B.1.1|Gambia|2020-07-25	0.0003362430	Africa
Africa|hCoV-19/Gambia/3741/2020|EPI ISL 561010|B.1.5.12|Gambia|2020-07-30	Africa|hCoV-19/Gambia/GC19-3114/2020|EPI ISL 561168|B.1.1|Gambia|2020-07-25	0.0004438379	Africa
Africa|hCoV-19/Gambia/3743/2020|EPI ISL 561011|B.1.5.12|Gambia|2020-07-30	Africa|hCoV-19/Gambia/GC19-3114/2020|EPI ISL 561168|B.1.1|Gambia|2020-07-25	0.0005715230	Africa
Africa|hCoV-19/Gambia/3749/2020|EPI ISL 561012|B.1.5.12|Gambia|2020-07-30	Africa|hCoV-19/Gambia/GC19-3114/2020|EPI ISL 561168|B.1.1|Gambia|2020-07-25	0.0005042289	Africa
Africa|hCoV-19/Gambia/3761/2020|EPI ISL 561013|B.1.5.12|Gambia|2020-07-30	Africa|hCoV-19/Gambia/GC19-3114/2020|EPI ISL 561168|B.1.1|Gambia|2020-07-25	0.0005042289	Africa
Africa|hCoV-19/Gambia/3772/2020|EPI ISL 561025|B.1.5|Gambia|2020-07-30	Africa|hCoV-19/Gambia/GC19-3114/2020|EPI ISL 561168|B.1.1|Gambia|2020-07-25	0.0003136741	Africa
Africa|hCoV-19/Gambia/GC19-015/2020|EPI ISL 428855|B.1.1.8|Gambia|2020-03-17	Africa|hCoV-19/Gambia/GC19-3114/2020|EPI ISL 561168|B.1.1|Gambia|2020-07-25	0.0002688417	Africa
Africa|hCoV-19/Gambia/GC19-026/2020|EPI ISL 428856|B.6|Gambia|2020-03-21	Africa|hCoV-19/Gambia/GC19-3114/2020|EPI ISL 561168|B.1.1|Gambia|2020-07-25	0.0006051378	Africa
Africa|hCoV-19/Gambia/GC19-029/2020|EPI ISL 428857|B.1|Gambia|2020-04-20	Africa|hCoV-19/Gambia/GC19-3114/2020|EPI ISL 561168|B.1.1|Gambia|2020-07-25	0.0004033668	Africa
Africa|hCoV-19/Gambia/GC19-0479/2020|EPI ISL 561015|B.1.1.293|Gambia|2020-04-29	Africa|hCoV-19/Gambia/GC19-3114/2020|EPI ISL 561168|B.1.1|Gambia|2020-07-25	0.0001756129	Africa
Africa|hCoV-19/Gambia/GC19-0544/2020|EPI ISL 561016|B.1.5|Gambia|2020-05-01	Africa|hCoV-19/Gambia/GC19-3114/2020|EPI ISL 561168|B.1.1|Gambia|2020-07-25	0.0002098436	Africa
Africa|hCoV-19/Gambia/GC19-1385/2020|EPI ISL 561018|B.1.5|Gambia|2020-05-12	Africa|hCoV-19/Gambia/GC19-3114/2020|EPI ISL 561168|B.1.1|Gambia|2020-07-25	0.0001767760	Africa
Africa|hCoV-19/Gambia/GC19-1503/2020|EPI ISL 561021|B.1.1|Gambia|2020-05-14	Africa|hCoV-19/Gambia/GC19-3114/2020|EPI ISL 561168|B.1.1|Gambia|2020-07-25	0.0003360798	Africa
Africa|hCoV-19/Gambia/GC19-1527/2020|EPI ISL 561022|B.1.1.293|Gambia|2020-05-16	Africa|hCoV-19/Gambia/GC19-3114/2020|EPI ISL 561168|B.1.1|Gambia|2020-07-25	0.0002016346	Africa
Africa|hCoV-19/Gambia/GC19-1533/2020|EPI ISL 561023|B.1.1.264|Gambia|2020-05-16	Africa|hCoV-19/Gambia/GC19-3114/2020|EPI ISL 561168|B.1.1|Gambia|2020-07-25	0.0002786077	Africa
Africa|hCoV-19/Gambia/GC19-1572/2020|EPI ISL 561014|B.1.1|Gambia|2020-05-20	Africa|hCoV-19/Gambia/GC19-3114/2020|EPI ISL 561168|B.1.1|Gambia|2020-07-25	0.0002091947	Africa
Africa|hCoV-19/Gambia/GC19-1575/2020|EPI ISL 561026|B.1.1|Gambia|2020-05-20	Africa|hCoV-19/Gambia/GC19-3114/2020|EPI ISL 561168|B.1.1|Gambia|2020-07-25	0.0002776311	Africa
Africa|hCoV-19/Gambia/GC19-1606/2020|EPI ISL 561027|B.1.1|Gambia|2020-05-20	Africa|hCoV-19/Gambia/GC19-3114/2020|EPI ISL 561168|B.1.1|Gambia|2020-07-25	0.0002437848	Africa
Africa|hCoV-19/Gambia/GC19-1706/2020|EPI ISL 561028|B.1.5|Gambia|2020-05-22	Africa|hCoV-19/Gambia/GC19-3114/2020|EPI ISL 561168|B.1.1|Gambia|2020-07-25	0.0001749636	Africa
Africa|hCoV-19/Gambia/GC19-1814/2020|EPI ISL 561032|B.1.5|Gambia|2020-05-28	Africa|hCoV-19/Gambia/GC19-3114/2020|EPI ISL 561168|B.1.1|Gambia|2020-07-25	0.0001767133	Africa
Africa|hCoV-19/Gambia/GC19-1818/2020|EPI ISL 561034|B.1.1|Gambia|2020-05-28	Africa|hCoV-19/Gambia/GC19-3114/2020|EPI ISL 561168|B.1.1|Gambia|2020-07-25	0.0003361022	Africa
Africa|hCoV-19/Gambia/GC19-1983/2020|EPI ISL 561038|B.1.1|Gambia|2020-06-07	Africa|hCoV-19/Gambia/GC19-3114/2020|EPI ISL 561168|B.1.1|Gambia|2020-07-25	0.0003360916	Africa
Africa|hCoV-19/Gambia/GC19-2197/2020|EPI ISL 561040|B.1.292|Gambia|2020-06-26	Africa|hCoV-19/Gambia/GC19-3114/2020|EPI ISL 561168|B.1.1|Gambia|2020-07-25	0.0004405236	Africa
Africa|hCoV-19/Gambia/GC19-2427/2020|EPI ISL 561105|B.1.1.293|Gambia|2020-07-21	Africa|hCoV-19/Gambia/GC19-3114/2020|EPI ISL 561168|B.1.1|Gambia|2020-07-25	0.0003025109	Africa
Africa|hCoV-19/Gambia/GC19-2443/2020|EPI ISL 561106|B.1.5|Gambia|2020-07-21	Africa|hCoV-19/Gambia/GC19-3114/2020|EPI ISL 561168|B.1.1|Gambia|2020-07-25	0.0002475004	Africa
Africa|hCoV-19/Gambia/GC19-2450/2020|EPI ISL 561107|B.1.5.12|Gambia|2020-07-21	Africa|hCoV-19/Gambia/GC19-3114/2020|EPI ISL 561168|B.1.1|Gambia|2020-07-25	0.0005042525	Africa
Africa|hCoV-19/Gambia/GC19-2459/2020|EPI ISL 561108|B.1.1.293|Gambia|2020-07-21	Africa|hCoV-19/Gambia/GC19-3114/2020|EPI ISL 561168|B.1.1|Gambia|2020-07-25	0.0002710492	Africa
Africa|hCoV-19/Gambia/GC19-2469/2020|EPI ISL 561109|B.1.5|Gambia|2020-07-21	Africa|hCoV-19/Gambia/GC19-3114/2020|EPI ISL 561168|B.1.1|Gambia|2020-07-25	0.0003102792	Africa
Africa|hCoV-19/Gambia/GC19-2473/2020|EPI ISL 561110|B.1.5.12|Gambia|2020-07-21	Africa|hCoV-19/Gambia/GC19-3114/2020|EPI ISL 561168|B.1.1|Gambia|2020-07-25	0.0005379038	Africa
Africa|hCoV-19/Gambia/GC19-2498/2020|EPI ISL 561111|B.1.292|Gambia|2020-07-21	Africa|hCoV-19/Gambia/GC19-3114/2020|EPI ISL 561168|B.1.1|Gambia|2020-07-25	0.0004705931	Africa
Africa|hCoV-19/Gambia/GC19-2525/2020|EPI ISL 561113|B.1.1.293|Gambia|2020-07-21	Africa|hCoV-19/Gambia/GC19-3114/2020|EPI ISL 561168|B.1.1|Gambia|2020-07-25	0.0002688363	Africa
Africa|hCoV-19/Gambia/GC19-2526/2020|EPI ISL 561114|B.1.5.12|Gambia|2020-07-21	Africa|hCoV-19/Gambia/GC19-3114/2020|EPI ISL 561168|B.1.1|Gambia|2020-07-25	0.0005379147	Africa
Africa|hCoV-19/Gambia/GC19-2629/2020|EPI ISL 561123|B.1.5.12|Gambia|2020-07-21	Africa|hCoV-19/Gambia/GC19-3114/2020|EPI ISL 561168|B.1.1|Gambia|2020-07-25	0.0005083534	Africa
Africa|hCoV-19/Gambia/GC19-2632/2020|EPI ISL 561124|B.1.5.12|Gambia|2020-07-21	Africa|hCoV-19/Gambia/GC19-3114/2020|EPI ISL 561168|B.1.1|Gambia|2020-07-25	0.0005079747	Africa
Africa|hCoV-19/Gambia/GC19-2638/2020|EPI ISL 561126|B.1.5.12|Gambia|2020-07-21	Africa|hCoV-19/Gambia/GC19-3114/2020|EPI ISL 561168|B.1.1|Gambia|2020-07-25	0.0004510432	Africa
Africa|hCoV-19/Gambia/GC19-2652/2020|EPI ISL 561128|B.1.5.12|Gambia|2020-07-21	Africa|hCoV-19/Gambia/GC19-3114/2020|EPI ISL 561168|B.1.1|Gambia|2020-07-25	0.0004035580	Africa
Africa|hCoV-19/Gambia/GC19-2654/2020|EPI ISL 561130|B.1.292|Gambia|2020-07-21	Africa|hCoV-19/Gambia/GC19-3114/2020|EPI ISL 561168|B.1.1|Gambia|2020-07-25	0.0005042679	Africa
Africa|hCoV-19/Gambia/GC19-2663/2020|EPI ISL 561133|B.1.1.293|Gambia|2020-07-21	Africa|hCoV-19/Gambia/GC19-3114/2020|EPI ISL 561168|B.1.1|Gambia|2020-07-25	0.0003024469	Africa
Africa|hCoV-19/Gambia/GC19-2707/2020|EPI ISL 561134|B.1.1.293|Gambia|2020-07-21	Africa|hCoV-19/Gambia/GC19-3114/2020|EPI ISL 561168|B.1.1|Gambia|2020-07-25	0.0003385730	Africa
Africa|hCoV-19/Gambia/GC19-2711/2020|EPI ISL 561135|B.1.5.12|Gambia|2020-07-21	Africa|hCoV-19/Gambia/GC19-3114/2020|EPI ISL 561168|B.1.1|Gambia|2020-07-25	0.0004705837	Africa
Africa|hCoV-19/Gambia/GC19-2730/2020|EPI ISL 561136|B.1.5.12|Gambia|2020-07-21	Africa|hCoV-19/Gambia/GC19-3114/2020|EPI ISL 561168|B.1.1|Gambia|2020-07-25	0.0006096581	Africa
Africa|hCoV-19/Gambia/GC19-2731/2020|EPI ISL 561137|B.1.1.293|Gambia|2020-07-21	Africa|hCoV-19/Gambia/GC19-3114/2020|EPI ISL 561168|B.1.1|Gambia|2020-07-25	0.0002688543	Africa
Africa|hCoV-19/Gambia/GC19-2828/2020|EPI ISL 561150|B.1.361|Gambia|2020-07-24	Africa|hCoV-19/Gambia/GC19-3114/2020|EPI ISL 561168|B.1.1|Gambia|2020-07-25	0.0004706452	Africa
Africa|hCoV-19/Gambia/GC19-2842/2020|EPI ISL 561151|B.1.1|Gambia|2020-07-24	Africa|hCoV-19/Gambia/GC19-3114/2020|EPI ISL 561168|B.1.1|Gambia|2020-07-25	0.0000000000	Africa
Africa|hCoV-19/Gambia/GC19-2898/2020|EPI ISL 561153|B.1.5.12|Gambia|2020-07-24	Africa|hCoV-19/Gambia/GC19-3114/2020|EPI ISL 561168|B.1.1|Gambia|2020-07-25	0.0004706153	Africa
Africa|hCoV-19/Gambia/GC19-2904/2020|EPI ISL 561154|B.1.1|Gambia|2020-07-24	Africa|hCoV-19/Gambia/GC19-3114/2020|EPI ISL 561168|B.1.1|Gambia|2020-07-25	0.0000000000	Africa
Africa|hCoV-19/Gambia/GC19-2947/2020|EPI ISL 561155|B.1.5.12|Gambia|2020-07-24	Africa|hCoV-19/Gambia/GC19-3114/2020|EPI ISL 561168|B.1.1|Gambia|2020-07-25	0.0005042289	Africa
Africa|hCoV-19/Gambia/GC19-2973/2020|EPI ISL 561156|B.1.1.293|Gambia|2020-07-24	Africa|hCoV-19/Gambia/GC19-3114/2020|EPI ISL 561168|B.1.1|Gambia|2020-07-25	0.0002352214	Africa
Africa|hCoV-19/Gambia/GC19-2977/2020|EPI ISL 561157|B.1.1.293|Gambia|2020-07-24	Africa|hCoV-19/Gambia/GC19-3114/2020|EPI ISL 561168|B.1.1|Gambia|2020-07-25	0.0002352293	Africa
Africa|hCoV-19/Gambia/GC19-2985/2020|EPI ISL 561158|B.1.5.12|Gambia|2020-07-24	Africa|hCoV-19/Gambia/GC19-3114/2020|EPI ISL 561168|B.1.1|Gambia|2020-07-25	0.0004033411	Africa
Africa|hCoV-19/Gambia/GC19-2991/2020|EPI ISL 561159|B.1.1|Gambia|2020-07-24	Africa|hCoV-19/Gambia/GC19-3114/2020|EPI ISL 561168|B.1.1|Gambia|2020-07-25	0.0000000000	Africa
Africa|hCoV-19/Gambia/GC19-3064/2020|EPI ISL 561160|B.1.1|Gambia|2020-07-25	Africa|hCoV-19/Gambia/GC19-3114/2020|EPI ISL 561168|B.1.1|Gambia|2020-07-25	0.0000000000	Africa
Africa|hCoV-19/Gambia/GC19-3065/2020|EPI ISL 561161|B.1.5.12|Gambia|2020-07-25	Africa|hCoV-19/Gambia/GC19-3114/2020|EPI ISL 561168|B.1.1|Gambia|2020-07-25	0.0005470425	Africa
Africa|hCoV-19/Gambia/GC19-3081/2020|EPI ISL 561162|B.1.1|Gambia|2020-07-25	Africa|hCoV-19/Gambia/GC19-3114/2020|EPI ISL 561168|B.1.1|Gambia|2020-07-25	0.0000000000	Africa
Africa|hCoV-19/Gambia/GC19-3085/2020|EPI ISL 561163|B.1.1.293|Gambia|2020-07-25	Africa|hCoV-19/Gambia/GC19-3114/2020|EPI ISL 561168|B.1.1|Gambia|2020-07-25	0.0002708711	Africa
Africa|hCoV-19/Gambia/GC19-3087/2020|EPI ISL 561041|B.1.292|Gambia|2020-07-25	Africa|hCoV-19/Gambia/GC19-3114/2020|EPI ISL 561168|B.1.1|Gambia|2020-07-25	0.0005042170	Africa
Africa|hCoV-19/Gambia/GC19-3099/2020|EPI ISL 561164|B.1.1.242|Gambia|2020-07-25	Africa|hCoV-19/Gambia/GC19-3114/2020|EPI ISL 561168|B.1.1|Gambia|2020-07-25	0.0003697095	Africa
Africa|hCoV-19/Gambia/GC19-3110/2020|EPI ISL 561165|B.1.1.293|Gambia|2020-07-25	Africa|hCoV-19/Gambia/GC19-3114/2020|EPI ISL 561168|B.1.1|Gambia|2020-07-25	0.0002688390	Africa
Africa|hCoV-19/Gambia/GC19-3112/2020|EPI ISL 561166|B.1|Gambia|2020-07-25	Africa|hCoV-19/Gambia/GC19-3114/2020|EPI ISL 561168|B.1.1|Gambia|2020-07-25	0.0005714903	Africa
Africa|hCoV-19/Gambia/GC19-3113/2020|EPI ISL 561167|B.1.1.293|Gambia|2020-07-25	Africa|hCoV-19/Gambia/GC19-3114/2020|EPI ISL 561168|B.1.1|Gambia|2020-07-25	0.0002352214	Africa
Africa|hCoV-19/Algeria/G0638 2264/2020|EPI ISL 418241|B.1|Algeria|2020-03-02	Africa|hCoV-19/Gambia/GC19-3135/2020|EPI ISL 561169|B.1.5.12|Gambia|2020-07-27	0.0003392079	Africa
Africa|hCoV-19/Algeria/G0640 2265/2020|EPI ISL 418242|B.1|Algeria|2020-03-08	Africa|hCoV-19/Gambia/GC19-3135/2020|EPI ISL 561169|B.1.5.12|Gambia|2020-07-27	0.0002369730	Africa
Africa|hCoV-19/Algeria/G0860 2262/2020|EPI ISL 420037|B.1|Algeria|2020-03-02	Africa|hCoV-19/Gambia/GC19-3135/2020|EPI ISL 561169|B.1.5.12|Gambia|2020-07-27	0.0002369730	Africa
Africa|hCoV-19/Benin/1022/2020|EPI ISL 476826|B.1|Benin|2020-03-25	Africa|hCoV-19/Gambia/GC19-3135/2020|EPI ISL 561169|B.1.5.12|Gambia|2020-07-27	0.0002031341	Africa
Africa|hCoV-19/Benin/1092/2020|EPI ISL 476827|B.1|Benin|2020-03-27	Africa|hCoV-19/Gambia/GC19-3135/2020|EPI ISL 561169|B.1.5.12|Gambia|2020-07-27	0.0002031843	Africa
Africa|hCoV-19/Benin/1408/2020|EPI ISL 476825|B.1.356|Benin|2020-04-04	Africa|hCoV-19/Gambia/GC19-3135/2020|EPI ISL 561169|B.1.5.12|Gambia|2020-07-27	0.0002369890	Africa
Africa|hCoV-19/Benin/1409/2020|EPI ISL 476828|B.1|Benin|2020-04-06	Africa|hCoV-19/Gambia/GC19-3135/2020|EPI ISL 561169|B.1.5.12|Gambia|2020-07-27	0.0002728013	Africa
Africa|hCoV-19/Benin/1950/2020|EPI ISL 476830|A|Benin|2020-04-15	Africa|hCoV-19/Gambia/GC19-3135/2020|EPI ISL 561169|B.1.5.12|Gambia|2020-07-27	0.0004063784	Africa
Africa|hCoV-19/Benin/197/2020|EPI ISL 476822|B.1.178|Benin|2020-03-15	Africa|hCoV-19/Gambia/GC19-3135/2020|EPI ISL 561169|B.1.5.12|Gambia|2020-07-27	0.0002031568	Africa
Africa|hCoV-19/Benin/2012/2020|EPI ISL 476831|A|Benin|2020-04-15	Africa|hCoV-19/Gambia/GC19-3135/2020|EPI ISL 561169|B.1.5.12|Gambia|2020-07-27	0.0004401881	Africa
Africa|hCoV-19/Benin/260/2020|EPI ISL 476823|B.1.292|Benin|2020-03-17	Africa|hCoV-19/Gambia/GC19-3135/2020|EPI ISL 561169|B.1.5.12|Gambia|2020-07-27	0.0003047186	Africa
Africa|hCoV-19/Benin/314/2020|EPI ISL 476834|B.1.5|Benin|2020-03-17	Africa|hCoV-19/Gambia/GC19-3135/2020|EPI ISL 561169|B.1.5.12|Gambia|2020-07-27	0.0003064418	Africa
Africa|hCoV-19/Benin/461/2020|EPI ISL 476833|A|Benin|2020-03-17	Africa|hCoV-19/Gambia/GC19-3135/2020|EPI ISL 561169|B.1.5.12|Gambia|2020-07-27	0.0004401883	Africa
Africa|hCoV-19/Benin/501/2020|EPI ISL 476824|B.1.356|Benin|2020-03-17	Africa|hCoV-19/Gambia/GC19-3135/2020|EPI ISL 561169|B.1.5.12|Gambia|2020-07-27	0.0002369730	Africa
Africa|hCoV-19/Benin/843/2020|EPI ISL 476829|A|Benin|2020-03-19	Africa|hCoV-19/Gambia/GC19-3135/2020|EPI ISL 561169|B.1.5.12|Gambia|2020-07-27	0.0003725022	Africa
Africa|hCoV-19/Botswana/BOT0455/2020|EPI ISL 560386|B.1|Botswana|2020-03-28	Africa|hCoV-19/Gambia/GC19-3135/2020|EPI ISL 561169|B.1.5.12|Gambia|2020-07-27	0.0001692595	Africa
Africa|hCoV-19/Botswana/BOT2254/2020|EPI ISL 560390|B.1.1|Botswana|2020-04-08	Africa|hCoV-19/Gambia/GC19-3135/2020|EPI ISL 561169|B.1.5.12|Gambia|2020-07-27	0.0002412716	Africa
Africa|hCoV-19/Botswana/BOT2283/2020|EPI ISL 560385|B.1|Botswana|2020-04-07	Africa|hCoV-19/Gambia/GC19-3135/2020|EPI ISL 561169|B.1.5.12|Gambia|2020-07-27	0.0002460158	Africa
Africa|hCoV-19/Botswana/BOT2624/2020|EPI ISL 560387|B.1.1|Botswana|2020-04-05	Africa|hCoV-19/Gambia/GC19-3135/2020|EPI ISL 561169|B.1.5.12|Gambia|2020-07-27	0.0002108862	Africa
Africa|hCoV-19/Botswana/BOT4161/2020|EPI ISL 560388|B.1.1.220|Botswana|2020-04-16	Africa|hCoV-19/Gambia/GC19-3135/2020|EPI ISL 561169|B.1.5.12|Gambia|2020-07-27	0.0003134380	Africa
Africa|hCoV-19/DRC/04186/2020|EPI ISL 471411|A|Democratic Republic of the Congo|2020-04-25	Africa|hCoV-19/Gambia/GC19-3135/2020|EPI ISL 561169|B.1.5.12|Gambia|2020-07-27	0.0004401878	Africa
Africa|hCoV-19/DRC/04188/2020|EPI ISL 471413|A|Democratic Republic of the Congo|2020-04-25	Africa|hCoV-19/Gambia/GC19-3135/2020|EPI ISL 561169|B.1.5.12|Gambia|2020-07-27	0.0005229668	Africa
Africa|hCoV-19/DRC/10041/2020|EPI ISL 527543|B.1.1.275|Democratic Republic of the Congo|2020-05-22	Africa|hCoV-19/Gambia/GC19-3135/2020|EPI ISL 561169|B.1.5.12|Gambia|2020-07-27	0.0003092632	Africa
Africa|hCoV-19/DRC/10057/2020|EPI ISL 527538|B.1.1.275|Democratic Republic of the Congo|2020-05-22	Africa|hCoV-19/Gambia/GC19-3135/2020|EPI ISL 561169|B.1.5.12|Gambia|2020-07-27	0.0004259926	Africa
Africa|hCoV-19/DRC/10061/2020|EPI ISL 527521|B.1.1.275|Democratic Republic of the Congo|2020-05-22	Africa|hCoV-19/Gambia/GC19-3135/2020|EPI ISL 561169|B.1.5.12|Gambia|2020-07-27	0.0002800686	Africa
Africa|hCoV-19/DRC/10070/2020|EPI ISL 527544|B.1.178|Democratic Republic of the Congo|2020-05-22	Africa|hCoV-19/Gambia/GC19-3135/2020|EPI ISL 561169|B.1.5.12|Gambia|2020-07-27	0.0003430941	Africa
Africa|hCoV-19/DRC/10120/2020|EPI ISL 513624|B.1.1.275|Democratic Republic of the Congo|2020-05-22	Africa|hCoV-19/Gambia/GC19-3135/2020|EPI ISL 561169|B.1.5.12|Gambia|2020-07-27	0.0003521010	Africa
Africa|hCoV-19/DRC/10127/2020|EPI ISL 513625|B.1.1.275|Democratic Republic of the Congo|2020-05-22	Africa|hCoV-19/Gambia/GC19-3135/2020|EPI ISL 561169|B.1.5.12|Gambia|2020-07-27	0.0003475013	Africa
Africa|hCoV-19/DRC/10242/2020|EPI ISL 513626|B.1.84|Democratic Republic of the Congo|2020-05-22	Africa|hCoV-19/Gambia/GC19-3135/2020|EPI ISL 561169|B.1.5.12|Gambia|2020-07-27	0.0002388625	Africa
Africa|hCoV-19/DRC/10251/2020|EPI ISL 513627|B.1.128|Democratic Republic of the Congo|2020-05-22	Africa|hCoV-19/Gambia/GC19-3135/2020|EPI ISL 561169|B.1.5.12|Gambia|2020-07-27	0.0003757835	Africa
Africa|hCoV-19/DRC/10324/2020|EPI ISL 527545|B.1.214|Democratic Republic of the Congo|2020-05-22	Africa|hCoV-19/Gambia/GC19-3135/2020|EPI ISL 561169|B.1.5.12|Gambia|2020-07-27	0.0003091603	Africa
Africa|hCoV-19/DRC/10346/2020|EPI ISL 527546|B.1.214|Democratic Republic of the Congo|2020-05-22	Africa|hCoV-19/Gambia/GC19-3135/2020|EPI ISL 561169|B.1.5.12|Gambia|2020-07-27	0.0003124005	Africa
Africa|hCoV-19/DRC/10364/2020|EPI ISL 527498|B.1|Democratic Republic of the Congo|2020-05-22	Africa|hCoV-19/Gambia/GC19-3135/2020|EPI ISL 561169|B.1.5.12|Gambia|2020-07-27	0.0002073523	Africa
Africa|hCoV-19/DRC/10371/2020|EPI ISL 527489|B.1.178|Democratic Republic of the Congo|2020-05-22	Africa|hCoV-19/Gambia/GC19-3135/2020|EPI ISL 561169|B.1.5.12|Gambia|2020-07-27	0.0003436872	Africa
Africa|hCoV-19/DRC/10373/2020|EPI ISL 527495|B.1.159|Democratic Republic of the Congo|2020-05-22	Africa|hCoV-19/Gambia/GC19-3135/2020|EPI ISL 561169|B.1.5.12|Gambia|2020-07-27	0.0003097304	Africa
Africa|hCoV-19/DRC/10374/2020|EPI ISL 527539|B.1.84|Democratic Republic of the Congo|2020-05-22	Africa|hCoV-19/Gambia/GC19-3135/2020|EPI ISL 561169|B.1.5.12|Gambia|2020-07-27	0.0004942825	Africa
Africa|hCoV-19/DRC/10375/2020|EPI ISL 527499|B.1.84|Democratic Republic of the Congo|2020-05-22	Africa|hCoV-19/Gambia/GC19-3135/2020|EPI ISL 561169|B.1.5.12|Gambia|2020-07-27	0.0003792115	Africa
Africa|hCoV-19/DRC/10399/2020|EPI ISL 527491|B.1.214|Democratic Republic of the Congo|2020-05-22	Africa|hCoV-19/Gambia/GC19-3135/2020|EPI ISL 561169|B.1.5.12|Gambia|2020-07-27	0.0003093844	Africa
Africa|hCoV-19/DRC/10502/2020|EPI ISL 527547|B.1.5|Democratic Republic of the Congo|2020-05-20	Africa|hCoV-19/Gambia/GC19-3135/2020|EPI ISL 561169|B.1.5.12|Gambia|2020-07-27	0.0001372853	Africa
Africa|hCoV-19/DRC/10506/2020|EPI ISL 527524|B.1.5|Democratic Republic of the Congo|2020-05-18	Africa|hCoV-19/Gambia/GC19-3135/2020|EPI ISL 561169|B.1.5.12|Gambia|2020-07-27	0.0001406392	Africa
Africa|hCoV-19/DRC/10507/2020|EPI ISL 527492|B.1.5|Democratic Republic of the Congo|2020-05-18	Africa|hCoV-19/Gambia/GC19-3135/2020|EPI ISL 561169|B.1.5.12|Gambia|2020-07-27	0.0001719421	Africa
Africa|hCoV-19/DRC/10508/2020|EPI ISL 527494|B.1.5|Democratic Republic of the Congo|2020-05-20	Africa|hCoV-19/Gambia/GC19-3135/2020|EPI ISL 561169|B.1.5.12|Gambia|2020-07-27	0.0001710133	Africa
Africa|hCoV-19/DRC/10532/2020|EPI ISL 527532|B.1.5|Democratic Republic of the Congo|2020-05-20	Africa|hCoV-19/Gambia/GC19-3135/2020|EPI ISL 561169|B.1.5.12|Gambia|2020-07-27	0.0001407677	Africa
Africa|hCoV-19/DRC/10533/2020|EPI ISL 527548|B.1.5|Democratic Republic of the Congo|2020-05-20	Africa|hCoV-19/Gambia/GC19-3135/2020|EPI ISL 561169|B.1.5.12|Gambia|2020-07-27	0.0001716629	Africa
Africa|hCoV-19/DRC/10621/2020|EPI ISL 527526|B.1.214|Democratic Republic of the Congo|2020-05-23	Africa|hCoV-19/Gambia/GC19-3135/2020|EPI ISL 561169|B.1.5.12|Gambia|2020-07-27	0.0002809536	Africa
Africa|hCoV-19/DRC/10640/2020|EPI ISL 527541|B.1|Democratic Republic of the Congo|2020-05-22	Africa|hCoV-19/Gambia/GC19-3135/2020|EPI ISL 561169|B.1.5.12|Gambia|2020-07-27	0.0004620524	Africa
Africa|hCoV-19/DRC/10644/2020|EPI ISL 527549|B.1|Democratic Republic of the Congo|2020-05-22	Africa|hCoV-19/Gambia/GC19-3135/2020|EPI ISL 561169|B.1.5.12|Gambia|2020-07-27	0.0004463649	Africa
Africa|hCoV-19/DRC/10728/2020|EPI ISL 513628|B.1.5|Democratic Republic of the Congo|2020-05-23	Africa|hCoV-19/Gambia/GC19-3135/2020|EPI ISL 561169|B.1.5.12|Gambia|2020-07-27	0.0001763982	Africa
Africa|hCoV-19/DRC/10731/2020|EPI ISL 513629|B.1.1.1|Democratic Republic of the Congo|2020-05-23	Africa|hCoV-19/Gambia/GC19-3135/2020|EPI ISL 561169|B.1.5.12|Gambia|2020-07-27	0.0004265847	Africa
Africa|hCoV-19/DRC/10733/2020|EPI ISL 513630|B.1|Democratic Republic of the Congo|2020-05-23	Africa|hCoV-19/Gambia/GC19-3135/2020|EPI ISL 561169|B.1.5.12|Gambia|2020-07-27	0.0003062676	Africa
Africa|hCoV-19/DRC/108/2020|EPI ISL 417948|B.1.128|Democratic Republic of the Congo|2020-03-19	Africa|hCoV-19/Gambia/GC19-3135/2020|EPI ISL 561169|B.1.5.12|Gambia|2020-07-27	0.0002711816	Africa
Africa|hCoV-19/DRC/10885/2020|EPI ISL 513631|B.1.84|Democratic Republic of the Congo|2020-05-23	Africa|hCoV-19/Gambia/GC19-3135/2020|EPI ISL 561169|B.1.5.12|Gambia|2020-07-27	0.0003084897	Africa
Africa|hCoV-19/DRC/10902/2020|EPI ISL 527490|B.1.178|Democratic Republic of the Congo|2020-05-23	Africa|hCoV-19/Gambia/GC19-3135/2020|EPI ISL 561169|B.1.5.12|Gambia|2020-07-27	0.0002747375	Africa
Africa|hCoV-19/DRC/10913/2020|EPI ISL 527507|B.1.84|Democratic Republic of the Congo|2020-05-24	Africa|hCoV-19/Gambia/GC19-3135/2020|EPI ISL 561169|B.1.5.12|Gambia|2020-07-27	0.0003815645	Africa
Africa|hCoV-19/DRC/11005/2020|EPI ISL 527550|B.1.159|Democratic Republic of the Congo|2020-05-24	Africa|hCoV-19/Gambia/GC19-3135/2020|EPI ISL 561169|B.1.5.12|Gambia|2020-07-27	0.0004121302	Africa
Africa|hCoV-19/DRC/11008/2020|EPI ISL 527503|B.1.159|Democratic Republic of the Congo|2020-05-24	Africa|hCoV-19/Gambia/GC19-3135/2020|EPI ISL 561169|B.1.5.12|Gambia|2020-07-27	0.0003465211	Africa
Africa|hCoV-19/DRC/11022/2020|EPI ISL 527551|B.1.214|Democratic Republic of the Congo|2020-05-24	Africa|hCoV-19/Gambia/GC19-3135/2020|EPI ISL 561169|B.1.5.12|Gambia|2020-07-27	0.0003779170	Africa
Africa|hCoV-19/DRC/11024/2020|EPI ISL 527552|B.1.149|Democratic Republic of the Congo|2020-05-24	Africa|hCoV-19/Gambia/GC19-3135/2020|EPI ISL 561169|B.1.5.12|Gambia|2020-07-27	0.0004160605	Africa
Africa|hCoV-19/DRC/11026/2020|EPI ISL 527553|B.1.149|Democratic Republic of the Congo|2020-05-24	Africa|hCoV-19/Gambia/GC19-3135/2020|EPI ISL 561169|B.1.5.12|Gambia|2020-07-27	0.0002747185	Africa
Africa|hCoV-19/DRC/11031/2020|EPI ISL 527554|B.1.214|Democratic Republic of the Congo|2020-05-24	Africa|hCoV-19/Gambia/GC19-3135/2020|EPI ISL 561169|B.1.5.12|Gambia|2020-07-27	0.0003092953	Africa
Africa|hCoV-19/DRC/11041/2020|EPI ISL 527555|B.1|Democratic Republic of the Congo|2020-05-24	Africa|hCoV-19/Gambia/GC19-3135/2020|EPI ISL 561169|B.1.5.12|Gambia|2020-07-27	0.0002748385	Africa
Africa|hCoV-19/DRC/11057/2020|EPI ISL 527528|B.1.5|Democratic Republic of the Congo|2020-05-24	Africa|hCoV-19/Gambia/GC19-3135/2020|EPI ISL 561169|B.1.5.12|Gambia|2020-07-27	0.0002108938	Africa
Africa|hCoV-19/DRC/11078/2020|EPI ISL 527514|B.1|Democratic Republic of the Congo|2020-05-24	Africa|hCoV-19/Gambia/GC19-3135/2020|EPI ISL 561169|B.1.5.12|Gambia|2020-07-27	0.0003131176	Africa
Africa|hCoV-19/DRC/11079/2020|EPI ISL 527500|B.1.214|Democratic Republic of the Congo|2020-05-24	Africa|hCoV-19/Gambia/GC19-3135/2020|EPI ISL 561169|B.1.5.12|Gambia|2020-07-27	0.0002417799	Africa
Africa|hCoV-19/DRC/11093/2020|EPI ISL 527527|B.1.5|Democratic Republic of the Congo|2020-05-24	Africa|hCoV-19/Gambia/GC19-3135/2020|EPI ISL 561169|B.1.5.12|Gambia|2020-07-27	0.0002820053	Africa
Africa|hCoV-19/DRC/11096/2020|EPI ISL 527522|B.1|Democratic Republic of the Congo|2020-05-24	Africa|hCoV-19/Gambia/GC19-3135/2020|EPI ISL 561169|B.1.5.12|Gambia|2020-07-27	0.0002801726	Africa
Africa|hCoV-19/DRC/11114/2020|EPI ISL 527534|B.1.214|Democratic Republic of the Congo|2020-05-25	Africa|hCoV-19/Gambia/GC19-3135/2020|EPI ISL 561169|B.1.5.12|Gambia|2020-07-27	0.0003522371	Africa
Africa|hCoV-19/DRC/11123/2020|EPI ISL 527496|B.1.84|Democratic Republic of the Congo|2020-05-24	Africa|hCoV-19/Gambia/GC19-3135/2020|EPI ISL 561169|B.1.5.12|Gambia|2020-07-27	0.0002753269	Africa
Africa|hCoV-19/DRC/11134/2020|EPI ISL 527518|B.1.5|Democratic Republic of the Congo|2020-05-24	Africa|hCoV-19/Gambia/GC19-3135/2020|EPI ISL 561169|B.1.5.12|Gambia|2020-07-27	0.0001745773	Africa
Africa|hCoV-19/DRC/11143/2020|EPI ISL 527556|B.1|Democratic Republic of the Congo|2020-05-24	Africa|hCoV-19/Gambia/GC19-3135/2020|EPI ISL 561169|B.1.5.12|Gambia|2020-07-27	0.0004121809	Africa
Africa|hCoV-19/DRC/11145/2020|EPI ISL 527501|B.1.214|Democratic Republic of the Congo|2020-05-24	Africa|hCoV-19/Gambia/GC19-3135/2020|EPI ISL 561169|B.1.5.12|Gambia|2020-07-27	0.0003802418	Africa
Africa|hCoV-19/DRC/11148/2020|EPI ISL 527525|B.1.178|Democratic Republic of the Congo|2020-05-24	Africa|hCoV-19/Gambia/GC19-3135/2020|EPI ISL 561169|B.1.5.12|Gambia|2020-07-27	0.0003525639	Africa
Africa|hCoV-19/DRC/11157/2020|EPI ISL 527530|B.1|Democratic Republic of the Congo|2020-05-25	Africa|hCoV-19/Gambia/GC19-3135/2020|EPI ISL 561169|B.1.5.12|Gambia|2020-07-27	0.0003504465	Africa
Africa|hCoV-19/DRC/11187/2020|EPI ISL 527523|B.1.1.275|Democratic Republic of the Congo|2020-05-23	Africa|hCoV-19/Gambia/GC19-3135/2020|EPI ISL 561169|B.1.5.12|Gambia|2020-07-27	0.0003858481	Africa
Africa|hCoV-19/DRC/11191/2020|EPI ISL 527506|B.1.1.275|Democratic Republic of the Congo|2020-05-23	Africa|hCoV-19/Gambia/GC19-3135/2020|EPI ISL 561169|B.1.5.12|Gambia|2020-07-27	0.0002768611	Africa
Africa|hCoV-19/DRC/11252/2020|EPI ISL 527557|B.1.1.275|Democratic Republic of the Congo|2020-05-21	Africa|hCoV-19/Gambia/GC19-3135/2020|EPI ISL 561169|B.1.5.12|Gambia|2020-07-27	0.0004463625	Africa
Africa|hCoV-19/DRC/11260/2020|EPI ISL 527558|B.1.1.275|Democratic Republic of the Congo|2020-05-23	Africa|hCoV-19/Gambia/GC19-3135/2020|EPI ISL 561169|B.1.5.12|Gambia|2020-07-27	0.0003091221	Africa
Africa|hCoV-19/DRC/1131/2020|EPI ISL 429255|B.1.5|Democratic Republic of the Congo|2020-04-05	Africa|hCoV-19/Gambia/GC19-3135/2020|EPI ISL 561169|B.1.5.12|Gambia|2020-07-27	0.0001707389	Africa
Africa|hCoV-19/DRC/11310/2020|EPI ISL 527529|B.1.149|Democratic Republic of the Congo|2020-05-25	Africa|hCoV-19/Gambia/GC19-3135/2020|EPI ISL 561169|B.1.5.12|Gambia|2020-07-27	0.0002815301	Africa
Africa|hCoV-19/DRC/11318/2020|EPI ISL 527559|B.1.149|Democratic Republic of the Congo|2020-05-25	Africa|hCoV-19/Gambia/GC19-3135/2020|EPI ISL 561169|B.1.5.12|Gambia|2020-07-27	0.0002732242	Africa
Africa|hCoV-19/DRC/11326/2020|EPI ISL 527508|B.1|Democratic Republic of the Congo|2020-05-25	Africa|hCoV-19/Gambia/GC19-3135/2020|EPI ISL 561169|B.1.5.12|Gambia|2020-07-27	0.0002774909	Africa
Africa|hCoV-19/DRC/11334/2020|EPI ISL 527504|B.1.178|Democratic Republic of the Congo|2020-05-25	Africa|hCoV-19/Gambia/GC19-3135/2020|EPI ISL 561169|B.1.5.12|Gambia|2020-07-27	0.0002770930	Africa
Africa|hCoV-19/DRC/11337/2020|EPI ISL 527510|B.1.84|Democratic Republic of the Congo|2020-05-25	Africa|hCoV-19/Gambia/GC19-3135/2020|EPI ISL 561169|B.1.5.12|Gambia|2020-07-27	0.0003473685	Africa
Africa|hCoV-19/DRC/11341/2020|EPI ISL 527509|B.1.1.275|Democratic Republic of the Congo|2020-05-25	Africa|hCoV-19/Gambia/GC19-3135/2020|EPI ISL 561169|B.1.5.12|Gambia|2020-07-27	0.0003818215	Africa
Africa|hCoV-19/DRC/11348/2020|EPI ISL 527560|B.1.149|Democratic Republic of the Congo|2020-05-25	Africa|hCoV-19/Gambia/GC19-3135/2020|EPI ISL 561169|B.1.5.12|Gambia|2020-07-27	0.0002734670	Africa
Africa|hCoV-19/DRC/11369/2020|EPI ISL 527537|B.1.214|Democratic Republic of the Congo|2020-05-25	Africa|hCoV-19/Gambia/GC19-3135/2020|EPI ISL 561169|B.1.5.12|Gambia|2020-07-27	0.0003160196	Africa
Africa|hCoV-19/DRC/11376/2020|EPI ISL 527513|B.1.214|Democratic Republic of the Congo|2020-05-25	Africa|hCoV-19/Gambia/GC19-3135/2020|EPI ISL 561169|B.1.5.12|Gambia|2020-07-27	0.0003459985	Africa
Africa|hCoV-19/DRC/11411/2020|EPI ISL 527561|B.1.5|Democratic Republic of the Congo|2020-05-25	Africa|hCoV-19/Gambia/GC19-3135/2020|EPI ISL 561169|B.1.5.12|Gambia|2020-07-27	0.0002402888	Africa
Africa|hCoV-19/DRC/11450/2020|EPI ISL 527516|B.1.5|Democratic Republic of the Congo|2020-05-25	Africa|hCoV-19/Gambia/GC19-3135/2020|EPI ISL 561169|B.1.5.12|Gambia|2020-07-27	0.0001754714	Africa
Africa|hCoV-19/DRC/11458/2020|EPI ISL 527497|B.1.5|Democratic Republic of the Congo|2020-05-25	Africa|hCoV-19/Gambia/GC19-3135/2020|EPI ISL 561169|B.1.5.12|Gambia|2020-07-27	0.0003120676	Africa
Africa|hCoV-19/DRC/11460/2020|EPI ISL 527562|B.1.214|Democratic Republic of the Congo|2020-05-25	Africa|hCoV-19/Gambia/GC19-3135/2020|EPI ISL 561169|B.1.5.12|Gambia|2020-07-27	0.0004513031	Africa
Africa|hCoV-19/DRC/11472/2020|EPI ISL 527502|B.1.214|Democratic Republic of the Congo|2020-05-25	Africa|hCoV-19/Gambia/GC19-3135/2020|EPI ISL 561169|B.1.5.12|Gambia|2020-07-27	0.0003775370	Africa
Africa|hCoV-19/DRC/11477/2020|EPI ISL 527563|B.1.84|Democratic Republic of the Congo|2020-05-25	Africa|hCoV-19/Gambia/GC19-3135/2020|EPI ISL 561169|B.1.5.12|Gambia|2020-07-27	0.0002057578	Africa
Africa|hCoV-19/DRC/11486/2020|EPI ISL 527564|B.1.214|Democratic Republic of the Congo|2020-05-25	Africa|hCoV-19/Gambia/GC19-3135/2020|EPI ISL 561169|B.1.5.12|Gambia|2020-07-27	0.0003778186	Africa
Africa|hCoV-19/DRC/11487/2020|EPI ISL 527505|B.1|Democratic Republic of the Congo|2020-05-25	Africa|hCoV-19/Gambia/GC19-3135/2020|EPI ISL 561169|B.1.5.12|Gambia|2020-07-27	0.0003123495	Africa
Africa|hCoV-19/DRC/11507/2020|EPI ISL 527512|B.1|Democratic Republic of the Congo|2020-05-25	Africa|hCoV-19/Gambia/GC19-3135/2020|EPI ISL 561169|B.1.5.12|Gambia|2020-07-27	0.0003469176	Africa
Africa|hCoV-19/DRC/1151/2020|EPI ISL 447596|B.38|Democratic Republic of the Congo|2020-04-05	Africa|hCoV-19/Gambia/GC19-3135/2020|EPI ISL 561169|B.1.5.12|Gambia|2020-07-27	0.0005134334	Africa
Africa|hCoV-19/DRC/11511/2020|EPI ISL 527511|B.1.214|Democratic Republic of the Congo|2020-05-25	Africa|hCoV-19/Gambia/GC19-3135/2020|EPI ISL 561169|B.1.5.12|Gambia|2020-07-27	0.0003821836	Africa
Africa|hCoV-19/DRC/11572/2020|EPI ISL 527565|B.1.214|Democratic Republic of the Congo|2020-05-25	Africa|hCoV-19/Gambia/GC19-3135/2020|EPI ISL 561169|B.1.5.12|Gambia|2020-07-27	0.0002744303	Africa
Africa|hCoV-19/DRC/11576/2020|EPI ISL 527517|B.1|Democratic Republic of the Congo|2020-05-25	Africa|hCoV-19/Gambia/GC19-3135/2020|EPI ISL 561169|B.1.5.12|Gambia|2020-07-27	0.0002795266	Africa
Africa|hCoV-19/DRC/11583/2020|EPI ISL 527542|B.1|Democratic Republic of the Congo|2020-05-25	Africa|hCoV-19/Gambia/GC19-3135/2020|EPI ISL 561169|B.1.5.12|Gambia|2020-07-27	0.0003202390	Africa
Africa|hCoV-19/DRC/11616/2020|EPI ISL 527519|B.1|Democratic Republic of the Congo|2020-05-25	Africa|hCoV-19/Gambia/GC19-3135/2020|EPI ISL 561169|B.1.5.12|Gambia|2020-07-27	0.0002790392	Africa
Africa|hCoV-19/DRC/11623/2020|EPI ISL 527566|B.1.5|Democratic Republic of the Congo|2020-05-25	Africa|hCoV-19/Gambia/GC19-3135/2020|EPI ISL 561169|B.1.5.12|Gambia|2020-07-27	0.0002748373	Africa
Africa|hCoV-19/DRC/11624/2020|EPI ISL 527567|B.1.149|Democratic Republic of the Congo|2020-05-25	Africa|hCoV-19/Gambia/GC19-3135/2020|EPI ISL 561169|B.1.5.12|Gambia|2020-07-27	0.0002747035	Africa
Africa|hCoV-19/DRC/11631/2020|EPI ISL 527568|B.1.149|Democratic Republic of the Congo|2020-05-25	Africa|hCoV-19/Gambia/GC19-3135/2020|EPI ISL 561169|B.1.5.12|Gambia|2020-07-27	0.0002749867	Africa
Africa|hCoV-19/DRC/11632/2020|EPI ISL 527493|B.1|Democratic Republic of the Congo|2020-05-25	Africa|hCoV-19/Gambia/GC19-3135/2020|EPI ISL 561169|B.1.5.12|Gambia|2020-07-27	0.0003095750	Africa
Africa|hCoV-19/DRC/11635/2020|EPI ISL 527540|B.1.214|Democratic Republic of the Congo|2020-05-25	Africa|hCoV-19/Gambia/GC19-3135/2020|EPI ISL 561169|B.1.5.12|Gambia|2020-07-27	0.0003176634	Africa
Africa|hCoV-19/DRC/11640/2020|EPI ISL 527535|B.1.178|Democratic Republic of the Congo|2020-05-25	Africa|hCoV-19/Gambia/GC19-3135/2020|EPI ISL 561169|B.1.5.12|Gambia|2020-07-27	0.0003850980	Africa
Africa|hCoV-19/DRC/11643/2020|EPI ISL 527520|B.1.5|Democratic Republic of the Congo|2020-05-25	Africa|hCoV-19/Gambia/GC19-3135/2020|EPI ISL 561169|B.1.5.12|Gambia|2020-07-27	0.0002446720	Africa
Africa|hCoV-19/DRC/11648/2020|EPI ISL 527569|B.1.6|Democratic Republic of the Congo|2020-05-25	Africa|hCoV-19/Gambia/GC19-3135/2020|EPI ISL 561169|B.1.5.12|Gambia|2020-07-27	0.0003078640	Africa
Africa|hCoV-19/DRC/11652/2020|EPI ISL 527570|B.1.149|Democratic Republic of the Congo|2020-05-25	Africa|hCoV-19/Gambia/GC19-3135/2020|EPI ISL 561169|B.1.5.12|Gambia|2020-07-27	0.0002746271	Africa
Africa|hCoV-19/DRC/11653/2020|EPI ISL 527533|B.1.84|Democratic Republic of the Congo|2020-05-25	Africa|hCoV-19/Gambia/GC19-3135/2020|EPI ISL 561169|B.1.5.12|Gambia|2020-07-27	0.0002462123	Africa
Africa|hCoV-19/DRC/11676/2020|EPI ISL 527531|B.1|Democratic Republic of the Congo|2020-05-26	Africa|hCoV-19/Gambia/GC19-3135/2020|EPI ISL 561169|B.1.5.12|Gambia|2020-07-27	0.0004590886	Africa
Africa|hCoV-19/DRC/11677/2020|EPI ISL 527515|B.1.214|Democratic Republic of the Congo|2020-05-26	Africa|hCoV-19/Gambia/GC19-3135/2020|EPI ISL 561169|B.1.5.12|Gambia|2020-07-27	0.0003839186	Africa
Africa|hCoV-19/DRC/11732/2020|EPI ISL 527536|B.1.214|Democratic Republic of the Congo|2020-05-26	Africa|hCoV-19/Gambia/GC19-3135/2020|EPI ISL 561169|B.1.5.12|Gambia|2020-07-27	0.0002455535	Africa
Africa|hCoV-19/DRC/11733/2020|EPI ISL 527571|B.1.149|Democratic Republic of the Congo|2020-05-26	Africa|hCoV-19/Gambia/GC19-3135/2020|EPI ISL 561169|B.1.5.12|Gambia|2020-07-27	0.0002732082	Africa
Africa|hCoV-19/DRC/11806/2020|EPI ISL 527572|B.1.214|Democratic Republic of the Congo|2020-05-26	Africa|hCoV-19/Gambia/GC19-3135/2020|EPI ISL 561169|B.1.5.12|Gambia|2020-07-27	0.0003776370	Africa
Africa|hCoV-19/DRC/1234/2020|EPI ISL 429258|B.1.5|Democratic Republic of the Congo|2020-04-06	Africa|hCoV-19/Gambia/GC19-3135/2020|EPI ISL 561169|B.1.5.12|Gambia|2020-07-27	0.0001795735	Africa
Africa|hCoV-19/DRC/1249/2020|EPI ISL 429259|B.1.5|Democratic Republic of the Congo|2020-04-06	Africa|hCoV-19/Gambia/GC19-3135/2020|EPI ISL 561169|B.1.5.12|Gambia|2020-07-27	0.0001714883	Africa
Africa|hCoV-19/DRC/1319/2020|EPI ISL 431011|B.1.128|Democratic Republic of the Congo|2020-04-07	Africa|hCoV-19/Gambia/GC19-3135/2020|EPI ISL 561169|B.1.5.12|Gambia|2020-07-27	0.0002740947	Africa
Africa|hCoV-19/DRC/1324/2020|EPI ISL 435033|B.1.128|Democratic Republic of the Congo|2020-04-07	Africa|hCoV-19/Gambia/GC19-3135/2020|EPI ISL 561169|B.1.5.12|Gambia|2020-07-27	0.0002722296	Africa
Africa|hCoV-19/DRC/1326/2020|EPI ISL 435116|B.1|Democratic Republic of the Congo|2020-04-07	Africa|hCoV-19/Gambia/GC19-3135/2020|EPI ISL 561169|B.1.5.12|Gambia|2020-07-27	0.0002440776	Africa
Africa|hCoV-19/DRC/1375/2020|EPI ISL 435117|B.1.1.1|Democratic Republic of the Congo|2020-04-07	Africa|hCoV-19/Gambia/GC19-3135/2020|EPI ISL 561169|B.1.5.12|Gambia|2020-07-27	0.0004171698	Africa
Africa|hCoV-19/DRC/1376/2020|EPI ISL 431012|B.1.1.1|Democratic Republic of the Congo|2020-04-07	Africa|hCoV-19/Gambia/GC19-3135/2020|EPI ISL 561169|B.1.5.12|Gambia|2020-07-27	0.0003791073	Africa
Africa|hCoV-19/DRC/1377/2020|EPI ISL 434678|B.1.1.1|Democratic Republic of the Congo|2020-04-07	Africa|hCoV-19/Gambia/GC19-3135/2020|EPI ISL 561169|B.1.5.12|Gambia|2020-07-27	0.0003417356	Africa
Africa|hCoV-19/DRC/1378/2020|EPI ISL 435118|B.1.1.1|Democratic Republic of the Congo|2020-04-07	Africa|hCoV-19/Gambia/GC19-3135/2020|EPI ISL 561169|B.1.5.12|Gambia|2020-07-27	0.0003779536	Africa
Africa|hCoV-19/DRC/1382/2020|EPI ISL 435113|B.1.1.1|Democratic Republic of the Congo|2020-04-07	Africa|hCoV-19/Gambia/GC19-3135/2020|EPI ISL 561169|B.1.5.12|Gambia|2020-07-27	0.0003852403	Africa
Africa|hCoV-19/DRC/1397/2020|EPI ISL 434679|B.1.1.1|Democratic Republic of the Congo|2020-04-07	Africa|hCoV-19/Gambia/GC19-3135/2020|EPI ISL 561169|B.1.5.12|Gambia|2020-07-27	0.0003783122	Africa
Africa|hCoV-19/DRC/1398/2020|EPI ISL 435114|B.1.1.1|Democratic Republic of the Congo|2020-04-07	Africa|hCoV-19/Gambia/GC19-3135/2020|EPI ISL 561169|B.1.5.12|Gambia|2020-07-27	0.0003396237	Africa
Africa|hCoV-19/DRC/1422/2020|EPI ISL 434680|B.1.149|Democratic Republic of the Congo|2020-04-08	Africa|hCoV-19/Gambia/GC19-3135/2020|EPI ISL 561169|B.1.5.12|Gambia|2020-07-27	0.0002777856	Africa
Africa|hCoV-19/DRC/1423/2020|EPI ISL 434710|B.1.149|Democratic Republic of the Congo|2020-04-08	Africa|hCoV-19/Gambia/GC19-3135/2020|EPI ISL 561169|B.1.5.12|Gambia|2020-07-27	0.0002376590	Africa
Africa|hCoV-19/DRC/1486/2020|EPI ISL 434711|B.1|Democratic Republic of the Congo|2020-04-08	Africa|hCoV-19/Gambia/GC19-3135/2020|EPI ISL 561169|B.1.5.12|Gambia|2020-07-27	0.0002111260	Africa
Africa|hCoV-19/DRC/1516/2020|EPI ISL 435032|B.1.5|Democratic Republic of the Congo|2020-04-09	Africa|hCoV-19/Gambia/GC19-3135/2020|EPI ISL 561169|B.1.5.12|Gambia|2020-07-27	0.0001692595	Africa
Africa|hCoV-19/DRC/1565/2020|EPI ISL 434681|B.1|Democratic Republic of the Congo|2020-04-09	Africa|hCoV-19/Gambia/GC19-3135/2020|EPI ISL 561169|B.1.5.12|Gambia|2020-07-27	0.0002072850	Africa
Africa|hCoV-19/DRC/158/2020|EPI ISL 417950|B.40|Democratic Republic of the Congo|2020-03-20	Africa|hCoV-19/Gambia/GC19-3135/2020|EPI ISL 561169|B.1.5.12|Gambia|2020-07-27	0.0005079727	Africa
Africa|hCoV-19/DRC/1715/2020|EPI ISL 435156|B.1.84|Democratic Republic of the Congo|2020-04-10	Africa|hCoV-19/Gambia/GC19-3135/2020|EPI ISL 561169|B.1.5.12|Gambia|2020-07-27	0.0002395112	Africa
Africa|hCoV-19/DRC/1767/2020|EPI ISL 435157|B.1.5|Democratic Republic of the Congo|2020-04-10	Africa|hCoV-19/Gambia/GC19-3135/2020|EPI ISL 561169|B.1.5.12|Gambia|2020-07-27	0.0001764231	Africa
Africa|hCoV-19/DRC/1779/2020|EPI ISL 435158|C.14|Democratic Republic of the Congo|2020-04-10	Africa|hCoV-19/Gambia/GC19-3135/2020|EPI ISL 561169|B.1.5.12|Gambia|2020-07-27	0.0004557705	Africa
Africa|hCoV-19/DRC/191/2020|EPI ISL 417955|B.1.128|Democratic Republic of the Congo|2020-03-21	Africa|hCoV-19/Gambia/GC19-3135/2020|EPI ISL 561169|B.1.5.12|Gambia|2020-07-27	0.0002712458	Africa
Africa|hCoV-19/DRC/1952/2020|EPI ISL 435159|B.1.5|Democratic Republic of the Congo|2020-04-11	Africa|hCoV-19/Gambia/GC19-3135/2020|EPI ISL 561169|B.1.5.12|Gambia|2020-07-27	0.0001744920	Africa
Africa|hCoV-19/DRC/1982/2020|EPI ISL 435160|B.1|Democratic Republic of the Congo|2020-04-12	Africa|hCoV-19/Gambia/GC19-3135/2020|EPI ISL 561169|B.1.5.12|Gambia|2020-07-27	0.0002085797	Africa
Africa|hCoV-19/DRC/2047/2020|EPI ISL 435161|B.1.1.1|Democratic Republic of the Congo|2020-04-12	Africa|hCoV-19/Gambia/GC19-3135/2020|EPI ISL 561169|B.1.5.12|Gambia|2020-07-27	0.0003452628	Africa
Africa|hCoV-19/DRC/2063/2020|EPI ISL 435162|B.1|Democratic Republic of the Congo|2020-04-12	Africa|hCoV-19/Gambia/GC19-3135/2020|EPI ISL 561169|B.1.5.12|Gambia|2020-07-27	0.0001739258	Africa
Africa|hCoV-19/DRC/2120/2020|EPI ISL 435163|B.1.149|Democratic Republic of the Congo|2020-04-12	Africa|hCoV-19/Gambia/GC19-3135/2020|EPI ISL 561169|B.1.5.12|Gambia|2020-07-27	0.0002393653	Africa
Africa|hCoV-19/DRC/2121/2020|EPI ISL 435164|B.1.149|Democratic Republic of the Congo|2020-04-12	Africa|hCoV-19/Gambia/GC19-3135/2020|EPI ISL 561169|B.1.5.12|Gambia|2020-07-27	0.0002430042	Africa
Africa|hCoV-19/DRC/2122/2020|EPI ISL 435165|B.1.149|Democratic Republic of the Congo|2020-04-13	Africa|hCoV-19/Gambia/GC19-3135/2020|EPI ISL 561169|B.1.5.12|Gambia|2020-07-27	0.0003177073	Africa
Africa|hCoV-19/DRC/2125/2020|EPI ISL 435166|B.1.149|Democratic Republic of the Congo|2020-04-13	Africa|hCoV-19/Gambia/GC19-3135/2020|EPI ISL 561169|B.1.5.12|Gambia|2020-07-27	0.0002438422	Africa
Africa|hCoV-19/DRC/2128/2020|EPI ISL 435167|B.1|Democratic Republic of the Congo|2020-04-13	Africa|hCoV-19/Gambia/GC19-3135/2020|EPI ISL 561169|B.1.5.12|Gambia|2020-07-27	0.0001775190	Africa
Africa|hCoV-19/DRC/2133/2020|EPI ISL 435168|B.1.128|Democratic Republic of the Congo|2020-04-13	Africa|hCoV-19/Gambia/GC19-3135/2020|EPI ISL 561169|B.1.5.12|Gambia|2020-07-27	0.0002819339	Africa
Africa|hCoV-19/DRC/214/2020|EPI ISL 420030|B.1.6|Democratic Republic of the Congo|2020-03-21	Africa|hCoV-19/Gambia/GC19-3135/2020|EPI ISL 561169|B.1.5.12|Gambia|2020-07-27	0.0001698730	Africa
Africa|hCoV-19/DRC/215/2020|EPI ISL 420031|B.1.1.1|Democratic Republic of the Congo|2020-03-21	Africa|hCoV-19/Gambia/GC19-3135/2020|EPI ISL 561169|B.1.5.12|Gambia|2020-07-27	0.0003799374	Africa
Africa|hCoV-19/DRC/2169/2020|EPI ISL 436194|B.1.5|Democratic Republic of the Congo|2020-04-13	Africa|hCoV-19/Gambia/GC19-3135/2020|EPI ISL 561169|B.1.5.12|Gambia|2020-07-27	0.0002114065	Africa
Africa|hCoV-19/DRC/2299/2020|EPI ISL 436412|B.1.5|Democratic Republic of the Congo|2020-04-14	Africa|hCoV-19/Gambia/GC19-3135/2020|EPI ISL 561169|B.1.5.12|Gambia|2020-07-27	0.0002390606	Africa
Africa|hCoV-19/DRC/236/2020|EPI ISL 420032|B.1.128|Democratic Republic of the Congo|2020-03-22	Africa|hCoV-19/Gambia/GC19-3135/2020|EPI ISL 561169|B.1.5.12|Gambia|2020-07-27	0.0002715800	Africa
Africa|hCoV-19/DRC/2363/2020|EPI ISL 437194|B.1.84|Democratic Republic of the Congo|2020-04-14	Africa|hCoV-19/Gambia/GC19-3135/2020|EPI ISL 561169|B.1.5.12|Gambia|2020-07-27	0.0002048867	Africa
Africa|hCoV-19/DRC/2384/2020|EPI ISL 437196|B.1.149|Democratic Republic of the Congo|2020-04-14	Africa|hCoV-19/Gambia/GC19-3135/2020|EPI ISL 561169|B.1.5.12|Gambia|2020-07-27	0.0002434859	Africa
Africa|hCoV-19/DRC/241/2020|EPI ISL 420033|B.1.1.75|Democratic Republic of the Congo|2020-03-22	Africa|hCoV-19/Gambia/GC19-3135/2020|EPI ISL 561169|B.1.5.12|Gambia|2020-07-27	0.0003055783	Africa
Africa|hCoV-19/DRC/243/2020|EPI ISL 420034|B.1|Democratic Republic of the Congo|2020-03-22	Africa|hCoV-19/Gambia/GC19-3135/2020|EPI ISL 561169|B.1.5.12|Gambia|2020-07-27	0.0002082705	Africa
Africa|hCoV-19/DRC/248/2020|EPI ISL 420035|B.1.5|Democratic Republic of the Congo|2020-03-22	Africa|hCoV-19/Gambia/GC19-3135/2020|EPI ISL 561169|B.1.5.12|Gambia|2020-07-27	0.0001357757	Africa
Africa|hCoV-19/DRC/2496/2020|EPI ISL 437337|B.1.149|Democratic Republic of the Congo|2020-04-15	Africa|hCoV-19/Gambia/GC19-3135/2020|EPI ISL 561169|B.1.5.12|Gambia|2020-07-27	0.0002708437	Africa
Africa|hCoV-19/DRC/2529/2020|EPI ISL 437338|B.1.178|Democratic Republic of the Congo|2020-04-15	Africa|hCoV-19/Gambia/GC19-3135/2020|EPI ISL 561169|B.1.5.12|Gambia|2020-07-27	0.0002369834	Africa
Africa|hCoV-19/DRC/253/2020|EPI ISL 420838|B.1.5|Democratic Republic of the Congo|2020-03-22	Africa|hCoV-19/Gambia/GC19-3135/2020|EPI ISL 561169|B.1.5.12|Gambia|2020-07-27	0.0001362752	Africa
Africa|hCoV-19/DRC/2536/2020|EPI ISL 437339|B.1|Democratic Republic of the Congo|2020-04-15	Africa|hCoV-19/Gambia/GC19-3135/2020|EPI ISL 561169|B.1.5.12|Gambia|2020-07-27	0.0002369834	Africa
Africa|hCoV-19/DRC/254/2020|EPI ISL 420839|B.1|Democratic Republic of the Congo|2020-03-22	Africa|hCoV-19/Gambia/GC19-3135/2020|EPI ISL 561169|B.1.5.12|Gambia|2020-07-27	0.0002060325	Africa
Africa|hCoV-19/DRC/2563/2020|EPI ISL 437340|B.1.9|Democratic Republic of the Congo|2020-04-15	Africa|hCoV-19/Gambia/GC19-3135/2020|EPI ISL 561169|B.1.5.12|Gambia|2020-07-27	0.0004401657	Africa
Africa|hCoV-19/DRC/2580/2020|EPI ISL 437341|B.1.5|Democratic Republic of the Congo|2020-04-15	Africa|hCoV-19/Gambia/GC19-3135/2020|EPI ISL 561169|B.1.5.12|Gambia|2020-07-27	0.0001702257	Africa
Africa|hCoV-19/DRC/2644/2020|EPI ISL 437342|B.1.84|Democratic Republic of the Congo|2020-04-15	Africa|hCoV-19/Gambia/GC19-3135/2020|EPI ISL 561169|B.1.5.12|Gambia|2020-07-27	0.0002748733	Africa
Africa|hCoV-19/DRC/2670/2020|EPI ISL 437343|B.1.9|Democratic Republic of the Congo|2020-04-15	Africa|hCoV-19/Gambia/GC19-3135/2020|EPI ISL 561169|B.1.5.12|Gambia|2020-07-27	0.0004740661	Africa
Africa|hCoV-19/DRC/2727/2020|EPI ISL 437344|B.1|Democratic Republic of the Congo|2020-04-16	Africa|hCoV-19/Gambia/GC19-3135/2020|EPI ISL 561169|B.1.5.12|Gambia|2020-07-27	0.0001723196	Africa
Africa|hCoV-19/DRC/2728/2020|EPI ISL 437345|B.1.84|Democratic Republic of the Congo|2020-04-16	Africa|hCoV-19/Gambia/GC19-3135/2020|EPI ISL 561169|B.1.5.12|Gambia|2020-07-27	0.0002081020	Africa
Africa|hCoV-19/DRC/2813/2020|EPI ISL 437346|C.14|Democratic Republic of the Congo|2020-04-16	Africa|hCoV-19/Gambia/GC19-3135/2020|EPI ISL 561169|B.1.5.12|Gambia|2020-07-27	0.0004743617	Africa
Africa|hCoV-19/DRC/2819/2020|EPI ISL 437347|B.1|Democratic Republic of the Congo|2020-04-16	Africa|hCoV-19/Gambia/GC19-3135/2020|EPI ISL 561169|B.1.5.12|Gambia|2020-07-27	0.0002767710	Africa
Africa|hCoV-19/DRC/2827/2020|EPI ISL 437348|B.1|Democratic Republic of the Congo|2020-04-16	Africa|hCoV-19/Gambia/GC19-3135/2020|EPI ISL 561169|B.1.5.12|Gambia|2020-07-27	0.0001692521	Africa
Africa|hCoV-19/DRC/2855/2020|EPI ISL 437350|B.1|Democratic Republic of the Congo|2020-04-16	Africa|hCoV-19/Gambia/GC19-3135/2020|EPI ISL 561169|B.1.5.12|Gambia|2020-07-27	0.0002031245	Africa
Africa|hCoV-19/DRC/2864/2020|EPI ISL 437351|B.1|Democratic Republic of the Congo|2020-04-16	Africa|hCoV-19/Gambia/GC19-3135/2020|EPI ISL 561169|B.1.5.12|Gambia|2020-07-27	0.0002034736	Africa
Africa|hCoV-19/DRC/2904/2020|EPI ISL 437352|B.1|Democratic Republic of the Congo|2020-04-17	Africa|hCoV-19/Gambia/GC19-3135/2020|EPI ISL 561169|B.1.5.12|Gambia|2020-07-27	0.0002031244	Africa
Africa|hCoV-19/DRC/2938/2020|EPI ISL 437353|B.1.275|Democratic Republic of the Congo|2020-04-17	Africa|hCoV-19/Gambia/GC19-3135/2020|EPI ISL 561169|B.1.5.12|Gambia|2020-07-27	0.0003852886	Africa
Africa|hCoV-19/DRC/2939/2020|EPI ISL 437354|B.1|Democratic Republic of the Congo|2020-04-17	Africa|hCoV-19/Gambia/GC19-3135/2020|EPI ISL 561169|B.1.5.12|Gambia|2020-07-27	0.0003053367	Africa
Africa|hCoV-19/DRC/2942/2020|EPI ISL 437355|B.1|Democratic Republic of the Congo|2020-04-17	Africa|hCoV-19/Gambia/GC19-3135/2020|EPI ISL 561169|B.1.5.12|Gambia|2020-07-27	0.0003133858	Africa
Africa|hCoV-19/DRC/299/2020|EPI ISL 420840|B.4|Democratic Republic of the Congo|2020-03-20	Africa|hCoV-19/Gambia/GC19-3135/2020|EPI ISL 561169|B.1.5.12|Gambia|2020-07-27	0.0006547632	Africa
Africa|hCoV-19/DRC/300/2020|EPI ISL 420841|A|Democratic Republic of the Congo|2020-03-22	Africa|hCoV-19/Gambia/GC19-3135/2020|EPI ISL 561169|B.1.5.12|Gambia|2020-07-27	0.0004438004	Africa
Africa|hCoV-19/DRC/3041/2020|EPI ISL 437356|B.1|Democratic Republic of the Congo|2020-04-18	Africa|hCoV-19/Gambia/GC19-3135/2020|EPI ISL 561169|B.1.5.12|Gambia|2020-07-27	0.0002719732	Africa
Africa|hCoV-19/DRC/307/2020|EPI ISL 420842|B.1.9|Democratic Republic of the Congo|2020-03	Africa|hCoV-19/Gambia/GC19-3135/2020|EPI ISL 561169|B.1.5.12|Gambia|2020-07-27	0.0002791200	Africa
Africa|hCoV-19/DRC/3070/2020|EPI ISL 437357|B.1.214|Democratic Republic of the Congo|2020-04-18	Africa|hCoV-19/Gambia/GC19-3135/2020|EPI ISL 561169|B.1.5.12|Gambia|2020-07-27	0.0003063938	Africa
Africa|hCoV-19/DRC/3089/2020|EPI ISL 437358|B.1.84|Democratic Republic of the Congo|2020-04-19	Africa|hCoV-19/Gambia/GC19-3135/2020|EPI ISL 561169|B.1.5.12|Gambia|2020-07-27	0.0002372814	Africa
Africa|hCoV-19/DRC/3440/2020|EPI ISL 447597|B.1.84|Democratic Republic of the Congo|2020-04-22	Africa|hCoV-19/Gambia/GC19-3135/2020|EPI ISL 561169|B.1.5.12|Gambia|2020-07-27	0.0002399734	Africa
Africa|hCoV-19/DRC/3451/2020|EPI ISL 447598|B.1.178|Democratic Republic of the Congo|2020-04-22	Africa|hCoV-19/Gambia/GC19-3135/2020|EPI ISL 561169|B.1.5.12|Gambia|2020-07-27	0.0002744830	Africa
Africa|hCoV-19/DRC/3453/2020|EPI ISL 447599|B.1.84|Democratic Republic of the Congo|2020-04-22	Africa|hCoV-19/Gambia/GC19-3135/2020|EPI ISL 561169|B.1.5.12|Gambia|2020-07-27	0.0002401216	Africa
Africa|hCoV-19/DRC/3481/2020|EPI ISL 447600|B.1|Democratic Republic of the Congo|2020-04-22	Africa|hCoV-19/Gambia/GC19-3135/2020|EPI ISL 561169|B.1.5.12|Gambia|2020-07-27	0.0001748789	Africa
Africa|hCoV-19/DRC/3482/2020|EPI ISL 447601|B.1|Democratic Republic of the Congo|2020-04-22	Africa|hCoV-19/Gambia/GC19-3135/2020|EPI ISL 561169|B.1.5.12|Gambia|2020-07-27	0.0002075532	Africa
Africa|hCoV-19/DRC/3483/2020|EPI ISL 447602|B.1|Democratic Republic of the Congo|2020-04-22	Africa|hCoV-19/Gambia/GC19-3135/2020|EPI ISL 561169|B.1.5.12|Gambia|2020-07-27	0.0001745981	Africa
Africa|hCoV-19/DRC/3490/2020|EPI ISL 447603|B.1|Democratic Republic of the Congo|2020-04-22	Africa|hCoV-19/Gambia/GC19-3135/2020|EPI ISL 561169|B.1.5.12|Gambia|2020-07-27	0.0002061090	Africa
Africa|hCoV-19/DRC/3504/2020|EPI ISL 447604|B.1.149|Democratic Republic of the Congo|2020-04-23	Africa|hCoV-19/Gambia/GC19-3135/2020|EPI ISL 561169|B.1.5.12|Gambia|2020-07-27	0.0002447140	Africa
Africa|hCoV-19/DRC/352/2020|EPI ISL 420850|B.1.5|Democratic Republic of the Congo|2020-03	Africa|hCoV-19/Gambia/GC19-3135/2020|EPI ISL 561169|B.1.5.12|Gambia|2020-07-27	0.0002058911	Africa
Africa|hCoV-19/DRC/353/2020|EPI ISL 420843|B.1.5|Democratic Republic of the Congo|2020-03	Africa|hCoV-19/Gambia/GC19-3135/2020|EPI ISL 561169|B.1.5.12|Gambia|2020-07-27	0.0001372617	Africa
Africa|hCoV-19/DRC/355/2020|EPI ISL 420844|B.1|Democratic Republic of the Congo|2020-03	Africa|hCoV-19/Gambia/GC19-3135/2020|EPI ISL 561169|B.1.5.12|Gambia|2020-07-27	0.0001698557	Africa
Africa|hCoV-19/DRC/3552/2020|EPI ISL 447605|B.1.84|Democratic Republic of the Congo|2020-04-23	Africa|hCoV-19/Gambia/GC19-3135/2020|EPI ISL 561169|B.1.5.12|Gambia|2020-07-27	0.0002427331	Africa
Africa|hCoV-19/DRC/3595/2020|EPI ISL 447606|B.1.5|Democratic Republic of the Congo|2020-04-23	Africa|hCoV-19/Gambia/GC19-3135/2020|EPI ISL 561169|B.1.5.12|Gambia|2020-07-27	0.0002052904	Africa
Africa|hCoV-19/DRC/3632/2020|EPI ISL 447607|B.1.5|Democratic Republic of the Congo|2020-04-23	Africa|hCoV-19/Gambia/GC19-3135/2020|EPI ISL 561169|B.1.5.12|Gambia|2020-07-27	0.0002059435	Africa
Africa|hCoV-19/DRC/3633/2020|EPI ISL 447230|B.1.5|Democratic Republic of the Congo|2020-04-23	Africa|hCoV-19/Gambia/GC19-3135/2020|EPI ISL 561169|B.1.5.12|Gambia|2020-07-27	0.0002079199	Africa
Africa|hCoV-19/DRC/3653/2020|EPI ISL 447231|B.1.128|Democratic Republic of the Congo|2020-04-23	Africa|hCoV-19/Gambia/GC19-3135/2020|EPI ISL 561169|B.1.5.12|Gambia|2020-07-27	0.0003403043	Africa
Africa|hCoV-19/DRC/3659/2020|EPI ISL 447232|B.1.128|Democratic Republic of the Congo|2020-04-23	Africa|hCoV-19/Gambia/GC19-3135/2020|EPI ISL 561169|B.1.5.12|Gambia|2020-07-27	0.0003406173	Africa
Africa|hCoV-19/DRC/3661/2020|EPI ISL 447233|B.1.128|Democratic Republic of the Congo|2020-04-23	Africa|hCoV-19/Gambia/GC19-3135/2020|EPI ISL 561169|B.1.5.12|Gambia|2020-07-27	0.0003435422	Africa
Africa|hCoV-19/DRC/3662/2020|EPI ISL 447234|B.1.128|Democratic Republic of the Congo|2020-04-23	Africa|hCoV-19/Gambia/GC19-3135/2020|EPI ISL 561169|B.1.5.12|Gambia|2020-07-27	0.0003432827	Africa
Africa|hCoV-19/DRC/3664/2020|EPI ISL 447235|B.1.128|Democratic Republic of the Congo|2020-04-23	Africa|hCoV-19/Gambia/GC19-3135/2020|EPI ISL 561169|B.1.5.12|Gambia|2020-07-27	0.0003433417	Africa
Africa|hCoV-19/DRC/3683/2020|EPI ISL 447236|B.1.5|Democratic Republic of the Congo|2020-04-24	Africa|hCoV-19/Gambia/GC19-3135/2020|EPI ISL 561169|B.1.5.12|Gambia|2020-07-27	0.0002402855	Africa
Africa|hCoV-19/DRC/3688/2020|EPI ISL 447237|B.1.128|Democratic Republic of the Congo|2020-04-24	Africa|hCoV-19/Gambia/GC19-3135/2020|EPI ISL 561169|B.1.5.12|Gambia|2020-07-27	0.0003422022	Africa
Africa|hCoV-19/DRC/376/2020|EPI ISL 420851|B.1.6|Democratic Republic of the Congo|2020-03-25	Africa|hCoV-19/Gambia/GC19-3135/2020|EPI ISL 561169|B.1.5.12|Gambia|2020-07-27	0.0002393933	Africa
Africa|hCoV-19/DRC/3764/2020|EPI ISL 447238|B.1.84|Democratic Republic of the Congo|2020-04-24	Africa|hCoV-19/Gambia/GC19-3135/2020|EPI ISL 561169|B.1.5.12|Gambia|2020-07-27	0.0002742299	Africa
Africa|hCoV-19/DRC/3768/2020|EPI ISL 447239|B.1.84|Democratic Republic of the Congo|2020-04-24	Africa|hCoV-19/Gambia/GC19-3135/2020|EPI ISL 561169|B.1.5.12|Gambia|2020-07-27	0.0002401322	Africa
Africa|hCoV-19/DRC/3778/2020|EPI ISL 447240|B.1.128|Democratic Republic of the Congo|2020-04-24	Africa|hCoV-19/Gambia/GC19-3135/2020|EPI ISL 561169|B.1.5.12|Gambia|2020-07-27	0.0003415361	Africa
Africa|hCoV-19/DRC/3787/2020|EPI ISL 447241|B.1|Democratic Republic of the Congo|2020-04-24	Africa|hCoV-19/Gambia/GC19-3135/2020|EPI ISL 561169|B.1.5.12|Gambia|2020-07-27	0.0002089428	Africa
Africa|hCoV-19/DRC/3791/2020|EPI ISL 447242|B.1|Democratic Republic of the Congo|2020-04-24	Africa|hCoV-19/Gambia/GC19-3135/2020|EPI ISL 561169|B.1.5.12|Gambia|2020-07-27	0.0002462235	Africa
Africa|hCoV-19/DRC/3803/2020|EPI ISL 447243|B.1|Democratic Republic of the Congo|2020-04-24	Africa|hCoV-19/Gambia/GC19-3135/2020|EPI ISL 561169|B.1.5.12|Gambia|2020-07-27	0.0001745187	Africa
Africa|hCoV-19/DRC/3806/2020|EPI ISL 447244|B.1|Democratic Republic of the Congo|2020-04-24	Africa|hCoV-19/Gambia/GC19-3135/2020|EPI ISL 561169|B.1.5.12|Gambia|2020-07-27	0.0001745067	Africa
Africa|hCoV-19/DRC/3827/2020|EPI ISL 447245|B.1|Democratic Republic of the Congo|2020-04-24	Africa|hCoV-19/Gambia/GC19-3135/2020|EPI ISL 561169|B.1.5.12|Gambia|2020-07-27	0.0003089300	Africa
Africa|hCoV-19/DRC/3829/2020|EPI ISL 447246|B.1|Democratic Republic of the Congo|2020-04-24	Africa|hCoV-19/Gambia/GC19-3135/2020|EPI ISL 561169|B.1.5.12|Gambia|2020-07-27	0.0002748724	Africa
Africa|hCoV-19/DRC/3834/2020|EPI ISL 447247|A|Democratic Republic of the Congo|2020-04-25	Africa|hCoV-19/Gambia/GC19-3135/2020|EPI ISL 561169|B.1.5.12|Gambia|2020-07-27	0.0005182576	Africa
Africa|hCoV-19/DRC/3837/2020|EPI ISL 447248|B.1.128|Democratic Republic of the Congo|2020-04-25	Africa|hCoV-19/Gambia/GC19-3135/2020|EPI ISL 561169|B.1.5.12|Gambia|2020-07-27	0.0003431178	Africa
Africa|hCoV-19/DRC/3841/2020|EPI ISL 447249|B.1.128|Democratic Republic of the Congo|2020-04-25	Africa|hCoV-19/Gambia/GC19-3135/2020|EPI ISL 561169|B.1.5.12|Gambia|2020-07-27	0.0003765628	Africa
Africa|hCoV-19/DRC/3842/2020|EPI ISL 471396|B.1.128|Democratic Republic of the Congo|2020-04-25	Africa|hCoV-19/Gambia/GC19-3135/2020|EPI ISL 561169|B.1.5.12|Gambia|2020-07-27	0.0003724579	Africa
Africa|hCoV-19/DRC/3846/2020|EPI ISL 471397|B.1.84|Democratic Republic of the Congo|2020-04-25	Africa|hCoV-19/Gambia/GC19-3135/2020|EPI ISL 561169|B.1.5.12|Gambia|2020-07-27	0.0003046992	Africa
Africa|hCoV-19/DRC/3937/2020|EPI ISL 471398|B.1|Democratic Republic of the Congo|2020-04-25	Africa|hCoV-19/Gambia/GC19-3135/2020|EPI ISL 561169|B.1.5.12|Gambia|2020-07-27	0.0002708382	Africa
Africa|hCoV-19/DRC/3941/2020|EPI ISL 471399|B.1.128|Democratic Republic of the Congo|2020-04-25	Africa|hCoV-19/Gambia/GC19-3135/2020|EPI ISL 561169|B.1.5.12|Gambia|2020-07-27	0.0003407994	Africa
Africa|hCoV-19/DRC/3947/2020|EPI ISL 471400|B.1.214|Democratic Republic of the Congo|2020-04-25	Africa|hCoV-19/Gambia/GC19-3135/2020|EPI ISL 561169|B.1.5.12|Gambia|2020-07-27	0.0003724340	Africa
Africa|hCoV-19/DRC/3949/2020|EPI ISL 471401|B.1.84|Democratic Republic of the Congo|2020-04-26	Africa|hCoV-19/Gambia/GC19-3135/2020|EPI ISL 561169|B.1.5.12|Gambia|2020-07-27	0.0002047469	Africa
Africa|hCoV-19/DRC/396/2020|EPI ISL 420852|B.1.6|Democratic Republic of the Congo|2020-03-26	Africa|hCoV-19/Gambia/GC19-3135/2020|EPI ISL 561169|B.1.5.12|Gambia|2020-07-27	0.0002049868	Africa
Africa|hCoV-19/DRC/397/2020|EPI ISL 420845|B.1.6|Democratic Republic of the Congo|2020-03-26	Africa|hCoV-19/Gambia/GC19-3135/2020|EPI ISL 561169|B.1.5.12|Gambia|2020-07-27	0.0002034233	Africa
Africa|hCoV-19/DRC/400/2020|EPI ISL 420846|B.1.5|Democratic Republic of the Congo|2020-03	Africa|hCoV-19/Gambia/GC19-3135/2020|EPI ISL 561169|B.1.5.12|Gambia|2020-07-27	0.0001700000	Africa
Africa|hCoV-19/DRC/4012/2020|EPI ISL 471402|B.1|Democratic Republic of the Congo|2020-04-26	Africa|hCoV-19/Gambia/GC19-3135/2020|EPI ISL 561169|B.1.5.12|Gambia|2020-07-27	0.0003385764	Africa
Africa|hCoV-19/DRC/402/2020|EPI ISL 420853|B.1|Democratic Republic of the Congo|2020-03-26	Africa|hCoV-19/Gambia/GC19-3135/2020|EPI ISL 561169|B.1.5.12|Gambia|2020-07-27	0.0002131483	Africa
Africa|hCoV-19/DRC/4020/2020|EPI ISL 471403|B.1.5|Democratic Republic of the Congo|2020-04-26	Africa|hCoV-19/Gambia/GC19-3135/2020|EPI ISL 561169|B.1.5.12|Gambia|2020-07-27	0.0002708499	Africa
Africa|hCoV-19/DRC/4026/2020|EPI ISL 471404|B.1.84|Democratic Republic of the Congo|2020-04-27	Africa|hCoV-19/Gambia/GC19-3135/2020|EPI ISL 561169|B.1.5.12|Gambia|2020-07-27	0.0002369786	Africa
Africa|hCoV-19/DRC/4060/2020|EPI ISL 471405|B.1|Democratic Republic of the Congo|2020-04-27	Africa|hCoV-19/Gambia/GC19-3135/2020|EPI ISL 561169|B.1.5.12|Gambia|2020-07-27	0.0002713737	Africa
Africa|hCoV-19/DRC/4075/2020|EPI ISL 471406|B.1.214|Democratic Republic of the Congo|2020-04-27	Africa|hCoV-19/Gambia/GC19-3135/2020|EPI ISL 561169|B.1.5.12|Gambia|2020-07-27	0.0003415512	Africa
Africa|hCoV-19/DRC/4084/2020|EPI ISL 471407|B.1.214|Democratic Republic of the Congo|2020-04-27	Africa|hCoV-19/Gambia/GC19-3135/2020|EPI ISL 561169|B.1.5.12|Gambia|2020-07-27	0.0003728126	Africa
Africa|hCoV-19/DRC/4132/2020|EPI ISL 471408|B.1|Democratic Republic of the Congo|2020-04-27	Africa|hCoV-19/Gambia/GC19-3135/2020|EPI ISL 561169|B.1.5.12|Gambia|2020-07-27	0.0003046919	Africa
Africa|hCoV-19/DRC/4141/2020|EPI ISL 471409|B.1.128|Democratic Republic of the Congo|2020-04-27	Africa|hCoV-19/Gambia/GC19-3135/2020|EPI ISL 561169|B.1.5.12|Gambia|2020-07-27	0.0003385764	Africa
Africa|hCoV-19/DRC/4145/2020|EPI ISL 471410|B.1|Democratic Republic of the Congo|2020-04-27	Africa|hCoV-19/Gambia/GC19-3135/2020|EPI ISL 561169|B.1.5.12|Gambia|2020-07-27	0.0002369786	Africa
Africa|hCoV-19/DRC/4194/2020|EPI ISL 471414|B.1.5|Democratic Republic of the Congo|2020-04-28	Africa|hCoV-19/Gambia/GC19-3135/2020|EPI ISL 561169|B.1.5.12|Gambia|2020-07-27	0.0002708318	Africa
Africa|hCoV-19/DRC/4250/2020|EPI ISL 471415|B.1.1.1|Democratic Republic of the Congo|2020-04-28	Africa|hCoV-19/Gambia/GC19-3135/2020|EPI ISL 561169|B.1.5.12|Gambia|2020-07-27	0.0004402075	Africa
Africa|hCoV-19/DRC/4279/2020|EPI ISL 514114|B.1|Democratic Republic of the Congo|2020-04-28	Africa|hCoV-19/Gambia/GC19-3135/2020|EPI ISL 561169|B.1.5.12|Gambia|2020-07-27	0.0002746177	Africa
Africa|hCoV-19/DRC/4282/2020|EPI ISL 514103|B.1.128|Democratic Republic of the Congo|2020-04-08	Africa|hCoV-19/Gambia/GC19-3135/2020|EPI ISL 561169|B.1.5.12|Gambia|2020-07-27	0.0003089905	Africa
Africa|hCoV-19/DRC/4284/2020|EPI ISL 514115|B.1.128|Democratic Republic of the Congo|2020-04-28	Africa|hCoV-19/Gambia/GC19-3135/2020|EPI ISL 561169|B.1.5.12|Gambia|2020-07-27	0.0003089587	Africa
Africa|hCoV-19/DRC/431/2020|EPI ISL 420847|B.1.147|Democratic Republic of the Congo|2020-03-26	Africa|hCoV-19/Gambia/GC19-3135/2020|EPI ISL 561169|B.1.5.12|Gambia|2020-07-27	0.0002034213	Africa
Africa|hCoV-19/DRC/4418/2020|EPI ISL 496506|B.1.128|Democratic Republic of the Congo|2020-04-29	Africa|hCoV-19/Gambia/GC19-3135/2020|EPI ISL 561169|B.1.5.12|Gambia|2020-07-27	0.0003433181	Africa
Africa|hCoV-19/DRC/4422/2020|EPI ISL 496507|B.1.128|Democratic Republic of the Congo|2020-04-29	Africa|hCoV-19/Gambia/GC19-3135/2020|EPI ISL 561169|B.1.5.12|Gambia|2020-07-27	0.0003125090	Africa
Africa|hCoV-19/DRC/4427/2020|EPI ISL 496508|B.1.128|Democratic Republic of the Congo|2020-04-29	Africa|hCoV-19/Gambia/GC19-3135/2020|EPI ISL 561169|B.1.5.12|Gambia|2020-07-27	0.0003153333	Africa
Africa|hCoV-19/DRC/4429/2020|EPI ISL 513589|B.1.128|Democratic Republic of the Congo|2020-04-29	Africa|hCoV-19/Gambia/GC19-3135/2020|EPI ISL 561169|B.1.5.12|Gambia|2020-07-27	0.0003153554	Africa
Africa|hCoV-19/DRC/4430/2020|EPI ISL 496509|B.1.128|Democratic Republic of the Congo|2020-04-29	Africa|hCoV-19/Gambia/GC19-3135/2020|EPI ISL 561169|B.1.5.12|Gambia|2020-07-27	0.0003092558	Africa
Africa|hCoV-19/DRC/4437/2020|EPI ISL 513590|B.1.128|Democratic Republic of the Congo|2020-05-02	Africa|hCoV-19/Gambia/GC19-3135/2020|EPI ISL 561169|B.1.5.12|Gambia|2020-07-27	0.0003504636	Africa
Africa|hCoV-19/DRC/4442/2020|EPI ISL 496510|B.1.128|Democratic Republic of the Congo|2020-04-29	Africa|hCoV-19/Gambia/GC19-3135/2020|EPI ISL 561169|B.1.5.12|Gambia|2020-07-27	0.0003128021	Africa
Africa|hCoV-19/DRC/4444/2020|EPI ISL 514104|B.1.128|Democratic Republic of the Congo|2020-04-29	Africa|hCoV-19/Gambia/GC19-3135/2020|EPI ISL 561169|B.1.5.12|Gambia|2020-07-27	0.0003079861	Africa
Africa|hCoV-19/DRC/445/2020|EPI ISL 420848|B.1|Democratic Republic of the Congo|2020-03	Africa|hCoV-19/Gambia/GC19-3135/2020|EPI ISL 561169|B.1.5.12|Gambia|2020-07-27	0.0001761515	Africa
Africa|hCoV-19/DRC/4501/2020|EPI ISL 513591|B.1.5|Democratic Republic of the Congo|2020-05-30	Africa|hCoV-19/Gambia/GC19-3135/2020|EPI ISL 561169|B.1.5.12|Gambia|2020-07-27	0.0002102698	Africa
Africa|hCoV-19/DRC/4516/2020|EPI ISL 487192|B.1.1.275|Democratic Republic of the Congo|2020-04-28	Africa|hCoV-19/Gambia/GC19-3135/2020|EPI ISL 561169|B.1.5.12|Gambia|2020-07-27	0.0002739322	Africa
Africa|hCoV-19/DRC/4524/2020|EPI ISL 513597|A|Democratic Republic of the Congo|2020-04-30	Africa|hCoV-19/Gambia/GC19-3135/2020|EPI ISL 561169|B.1.5.12|Gambia|2020-07-27	0.0005127435	Africa
Africa|hCoV-19/DRC/4541/2020|EPI ISL 513598|B.1|Democratic Republic of the Congo|2020-04-30	Africa|hCoV-19/Gambia/GC19-3135/2020|EPI ISL 561169|B.1.5.12|Gambia|2020-07-27	0.0003047454	Africa
Africa|hCoV-19/DRC/4551/2020|EPI ISL 513599|B.1.178|Democratic Republic of the Congo|2020-04-30	Africa|hCoV-19/Gambia/GC19-3135/2020|EPI ISL 561169|B.1.5.12|Gambia|2020-07-27	0.0003454845	Africa
Africa|hCoV-19/DRC/4561/2020|EPI ISL 513600|B.1|Democratic Republic of the Congo|2020-04-30	Africa|hCoV-19/Gambia/GC19-3135/2020|EPI ISL 561169|B.1.5.12|Gambia|2020-07-27	0.0002708317	Africa
Africa|hCoV-19/DRC/4562/2020|EPI ISL 513601|B.1.214|Democratic Republic of the Congo|2020-04-30	Africa|hCoV-19/Gambia/GC19-3135/2020|EPI ISL 561169|B.1.5.12|Gambia|2020-07-27	0.0002708382	Africa
Africa|hCoV-19/DRC/4568/2020|EPI ISL 513602|B.1|Democratic Republic of the Congo|2020-04-30	Africa|hCoV-19/Gambia/GC19-3135/2020|EPI ISL 561169|B.1.5.12|Gambia|2020-07-27	0.0002737130	Africa
Africa|hCoV-19/DRC/4578/2020|EPI ISL 513603|B.1|Democratic Republic of the Congo|2020-04-30	Africa|hCoV-19/Gambia/GC19-3135/2020|EPI ISL 561169|B.1.5.12|Gambia|2020-07-27	0.0003099159	Africa
Africa|hCoV-19/DRC/4613/2020|EPI ISL 513604|B.1.214|Democratic Republic of the Congo|2020-04-30	Africa|hCoV-19/Gambia/GC19-3135/2020|EPI ISL 561169|B.1.5.12|Gambia|2020-07-27	0.0003074465	Africa
Africa|hCoV-19/DRC/4614/2020|EPI ISL 513605|B.1|Democratic Republic of the Congo|2020-04-30	Africa|hCoV-19/Gambia/GC19-3135/2020|EPI ISL 561169|B.1.5.12|Gambia|2020-07-27	0.0004063163	Africa
Africa|hCoV-19/DRC/4631/2020|EPI ISL 513606|B.1.5|Democratic Republic of the Congo|2020-04-30	Africa|hCoV-19/Gambia/GC19-3135/2020|EPI ISL 561169|B.1.5.12|Gambia|2020-07-27	0.0004063438	Africa
Africa|hCoV-19/DRC/4633/2020|EPI ISL 513607|B.1.128|Democratic Republic of the Congo|2020-04-30	Africa|hCoV-19/Gambia/GC19-3135/2020|EPI ISL 561169|B.1.5.12|Gambia|2020-07-27	0.0003724579	Africa
Africa|hCoV-19/DRC/4642/2020|EPI ISL 513608|B.1.128|Democratic Republic of the Congo|2020-04-30	Africa|hCoV-19/Gambia/GC19-3135/2020|EPI ISL 561169|B.1.5.12|Gambia|2020-07-27	0.0003724416	Africa
Africa|hCoV-19/DRC/4647/2020|EPI ISL 513609|B.1.128|Democratic Republic of the Congo|2020-04-30	Africa|hCoV-19/Gambia/GC19-3135/2020|EPI ISL 561169|B.1.5.12|Gambia|2020-07-27	0.0003385764	Africa
Africa|hCoV-19/DRC/4653/2020|EPI ISL 513610|B.1.128|Democratic Republic of the Congo|2020-04-30	Africa|hCoV-19/Gambia/GC19-3135/2020|EPI ISL 561169|B.1.5.12|Gambia|2020-07-27	0.0003724794	Africa
Africa|hCoV-19/DRC/4681/2020|EPI ISL 514116|B.1.128|Democratic Republic of the Congo|2020-04-30	Africa|hCoV-19/Gambia/GC19-3135/2020|EPI ISL 561169|B.1.5.12|Gambia|2020-07-27	0.0003128021	Africa
Africa|hCoV-19/DRC/4683/2020|EPI ISL 514105|B.1.5|Democratic Republic of the Congo|2020-04-30	Africa|hCoV-19/Gambia/GC19-3135/2020|EPI ISL 561169|B.1.5.12|Gambia|2020-07-27	0.0003466136	Africa
Africa|hCoV-19/DRC/4685/2020|EPI ISL 514106|B.1.128|Democratic Republic of the Congo|2020-04-30	Africa|hCoV-19/Gambia/GC19-3135/2020|EPI ISL 561169|B.1.5.12|Gambia|2020-07-27	0.0003773040	Africa
Africa|hCoV-19/DRC/4690/2020|EPI ISL 514117|B.1.128|Democratic Republic of the Congo|2020-04-30	Africa|hCoV-19/Gambia/GC19-3135/2020|EPI ISL 561169|B.1.5.12|Gambia|2020-07-27	0.0003435068	Africa
Africa|hCoV-19/DRC/4693/2020|EPI ISL 514118|B.1.128|Democratic Republic of the Congo|2020-04-30	Africa|hCoV-19/Gambia/GC19-3135/2020|EPI ISL 561169|B.1.5.12|Gambia|2020-07-27	0.0003428004	Africa
Africa|hCoV-19/DRC/4694/2020|EPI ISL 514107|B.1.128|Democratic Republic of the Congo|2020-04-30	Africa|hCoV-19/Gambia/GC19-3135/2020|EPI ISL 561169|B.1.5.12|Gambia|2020-07-27	0.0003468781	Africa
Africa|hCoV-19/DRC/4720/2020|EPI ISL 514108|B.1.84|Democratic Republic of the Congo|2020-05-01	Africa|hCoV-19/Gambia/GC19-3135/2020|EPI ISL 561169|B.1.5.12|Gambia|2020-07-27	0.0002731523	Africa
Africa|hCoV-19/DRC/4785/2020|EPI ISL 514119|B.1.84|Democratic Republic of the Congo|2020-05-01	Africa|hCoV-19/Gambia/GC19-3135/2020|EPI ISL 561169|B.1.5.12|Gambia|2020-07-27	0.0004114197	Africa
Africa|hCoV-19/DRC/5019/2020|EPI ISL 496511|B.1|Democratic Republic of the Congo|2020-05-02	Africa|hCoV-19/Gambia/GC19-3135/2020|EPI ISL 561169|B.1.5.12|Gambia|2020-07-27	0.0003220953	Africa
Africa|hCoV-19/DRC/5094/2020|EPI ISL 496491|B.1.84|Democratic Republic of the Congo|2020-05-02	Africa|hCoV-19/Gambia/GC19-3135/2020|EPI ISL 561169|B.1.5.12|Gambia|2020-07-27	0.0002775883	Africa
Africa|hCoV-19/DRC/5186/2020|EPI ISL 496512|B.1|Democratic Republic of the Congo|2020-05-03	Africa|hCoV-19/Gambia/GC19-3135/2020|EPI ISL 561169|B.1.5.12|Gambia|2020-07-27	0.0003125369	Africa
Africa|hCoV-19/DRC/5187/2020|EPI ISL 513619|B.1|Democratic Republic of the Congo|2020-05-03	Africa|hCoV-19/Gambia/GC19-3135/2020|EPI ISL 561169|B.1.5.12|Gambia|2020-07-27	0.0003085942	Africa
Africa|hCoV-19/DRC/5205/2020|EPI ISL 487365|B.1.1.275|Democratic Republic of the Congo|2020-05-01	Africa|hCoV-19/Gambia/GC19-3135/2020|EPI ISL 561169|B.1.5.12|Gambia|2020-07-27	0.0003132670	Africa
Africa|hCoV-19/DRC/521/2020|EPI ISL 420854|B.1.5|Democratic Republic of the Congo|2020-03-25	Africa|hCoV-19/Gambia/GC19-3135/2020|EPI ISL 561169|B.1.5.12|Gambia|2020-07-27	0.0001362056	Africa
Africa|hCoV-19/DRC/5210/2020|EPI ISL 487369|B.1.1.275|Democratic Republic of the Congo|2020-05-01	Africa|hCoV-19/Gambia/GC19-3135/2020|EPI ISL 561169|B.1.5.12|Gambia|2020-07-27	0.0003121773	Africa
Africa|hCoV-19/DRC/523/2020|EPI ISL 420849|B.1.1.1|Democratic Republic of the Congo|2020-03-28	Africa|hCoV-19/Gambia/GC19-3135/2020|EPI ISL 561169|B.1.5.12|Gambia|2020-07-27	0.0003395776	Africa
Africa|hCoV-19/DRC/5240/2020|EPI ISL 496492|B.1|Democratic Republic of the Congo|2020-05-03	Africa|hCoV-19/Gambia/GC19-3135/2020|EPI ISL 561169|B.1.5.12|Gambia|2020-07-27	0.0002061224	Africa
Africa|hCoV-19/DRC/5377/2020|EPI ISL 496513|B.1|Democratic Republic of the Congo|2020-05-04	Africa|hCoV-19/Gambia/GC19-3135/2020|EPI ISL 561169|B.1.5.12|Gambia|2020-07-27	0.0002748318	Africa
Africa|hCoV-19/DRC/5538/2020|EPI ISL 514120|B.1|Democratic Republic of the Congo|2020-05-05	Africa|hCoV-19/Gambia/GC19-3135/2020|EPI ISL 561169|B.1.5.12|Gambia|2020-07-27	0.0002115301	Africa
Africa|hCoV-19/DRC/5651/2020|EPI ISL 496493|B.1.1.1|Democratic Republic of the Congo|2020-05-06	Africa|hCoV-19/Gambia/GC19-3135/2020|EPI ISL 561169|B.1.5.12|Gambia|2020-07-27	0.0003855736	Africa
Africa|hCoV-19/DRC/5705/2020|EPI ISL 496494|B.1.84|Democratic Republic of the Congo|2020-05-06	Africa|hCoV-19/Gambia/GC19-3135/2020|EPI ISL 561169|B.1.5.12|Gambia|2020-07-27	0.0002497696	Africa
Africa|hCoV-19/DRC/5735/2020|EPI ISL 496495|B.1.214|Democratic Republic of the Congo|2020-05-06	Africa|hCoV-19/Gambia/GC19-3135/2020|EPI ISL 561169|B.1.5.12|Gambia|2020-07-27	0.0002469479	Africa
Africa|hCoV-19/DRC/5815/2020|EPI ISL 495629|B.1.214|Democratic Republic of the Congo|2020-05-06	Africa|hCoV-19/Gambia/GC19-3135/2020|EPI ISL 561169|B.1.5.12|Gambia|2020-07-27	0.0003155622	Africa
Africa|hCoV-19/DRC/5907/2020|EPI ISL 496496|B.1.84|Democratic Republic of the Congo|2020-05-07	Africa|hCoV-19/Gambia/GC19-3135/2020|EPI ISL 561169|B.1.5.12|Gambia|2020-07-27	0.0003568075	Africa
Africa|hCoV-19/DRC/5913/2020|EPI ISL 496497|B.1|Democratic Republic of the Congo|2020-05-07	Africa|hCoV-19/Gambia/GC19-3135/2020|EPI ISL 561169|B.1.5.12|Gambia|2020-07-27	0.0003470623	Africa
Africa|hCoV-19/DRC/5927/2020|EPI ISL 496498|B.1.9|Democratic Republic of the Congo|2020-05-07	Africa|hCoV-19/Gambia/GC19-3135/2020|EPI ISL 561169|B.1.5.12|Gambia|2020-07-27	0.0005209132	Africa
Africa|hCoV-19/DRC/5957/2020|EPI ISL 496499|B.1.5|Democratic Republic of the Congo|2020-05-07	Africa|hCoV-19/Gambia/GC19-3135/2020|EPI ISL 561169|B.1.5.12|Gambia|2020-07-27	0.0001713825	Africa
Africa|hCoV-19/DRC/5964/2020|EPI ISL 496500|B.1.178|Democratic Republic of the Congo|2020-05-07	Africa|hCoV-19/Gambia/GC19-3135/2020|EPI ISL 561169|B.1.5.12|Gambia|2020-07-27	0.0001801972	Africa
Africa|hCoV-19/DRC/5996/2020|EPI ISL 496514|B.1.84|Democratic Republic of the Congo|2020-05-08	Africa|hCoV-19/Gambia/GC19-3135/2020|EPI ISL 561169|B.1.5.12|Gambia|2020-07-27	0.0002777424	Africa
Africa|hCoV-19/DRC/6026/2020|EPI ISL 513622|B.1.1.1|Democratic Republic of the Congo|2020-05-08	Africa|hCoV-19/Gambia/GC19-3135/2020|EPI ISL 561169|B.1.5.12|Gambia|2020-07-27	0.0004524674	Africa
Africa|hCoV-19/DRC/6143/2020|EPI ISL 496515|B.1|Democratic Republic of the Congo|2020-05-08	Africa|hCoV-19/Gambia/GC19-3135/2020|EPI ISL 561169|B.1.5.12|Gambia|2020-07-27	0.0002454088	Africa
Africa|hCoV-19/DRC/6151/2020|EPI ISL 513620|B.1.214|Democratic Republic of the Congo|2020-05-08	Africa|hCoV-19/Gambia/GC19-3135/2020|EPI ISL 561169|B.1.5.12|Gambia|2020-07-27	0.0003102545	Africa
Africa|hCoV-19/DRC/6163/2020|EPI ISL 513623|B.1.214|Democratic Republic of the Congo|2020-05-08	Africa|hCoV-19/Gambia/GC19-3135/2020|EPI ISL 561169|B.1.5.12|Gambia|2020-07-27	0.0003139553	Africa
Africa|hCoV-19/DRC/6203/2020|EPI ISL 514109|B.1|Democratic Republic of the Congo|2020-05-09	Africa|hCoV-19/Gambia/GC19-3135/2020|EPI ISL 561169|B.1.5.12|Gambia|2020-07-27	0.0004126768	Africa
Africa|hCoV-19/DRC/6209/2020|EPI ISL 514110|B.1.84|Democratic Republic of the Congo|2020-05-09	Africa|hCoV-19/Gambia/GC19-3135/2020|EPI ISL 561169|B.1.5.12|Gambia|2020-07-27	0.0002403053	Africa
Africa|hCoV-19/DRC/6227/2020|EPI ISL 514121|B.1.84|Democratic Republic of the Congo|2020-05-09	Africa|hCoV-19/Gambia/GC19-3135/2020|EPI ISL 561169|B.1.5.12|Gambia|2020-07-27	0.0002406275	Africa
Africa|hCoV-19/DRC/6313/2020|EPI ISL 496516|B.1.84|Democratic Republic of the Congo|2020-05-09	Africa|hCoV-19/Gambia/GC19-3135/2020|EPI ISL 561169|B.1.5.12|Gambia|2020-07-27	0.0003586408	Africa
Africa|hCoV-19/DRC/6338/2020|EPI ISL 495630|B.1|Democratic Republic of the Congo|2020-05-09	Africa|hCoV-19/Gambia/GC19-3135/2020|EPI ISL 561169|B.1.5.12|Gambia|2020-07-27	0.0002835784	Africa
Africa|hCoV-19/DRC/6341/2020|EPI ISL 495631|B.1|Democratic Republic of the Congo|2020-05-09	Africa|hCoV-19/Gambia/GC19-3135/2020|EPI ISL 561169|B.1.5.12|Gambia|2020-07-27	0.0003928469	Africa
Africa|hCoV-19/DRC/6342/2020|EPI ISL 495632|B.1|Democratic Republic of the Congo|2020-05-09	Africa|hCoV-19/Gambia/GC19-3135/2020|EPI ISL 561169|B.1.5.12|Gambia|2020-07-27	0.0003506037	Africa
Africa|hCoV-19/DRC/6361/2020|EPI ISL 495633|B.1|Democratic Republic of the Congo|2020-05-09	Africa|hCoV-19/Gambia/GC19-3135/2020|EPI ISL 561169|B.1.5.12|Gambia|2020-07-27	0.0002499774	Africa
Africa|hCoV-19/DRC/6380/2020|EPI ISL 513611|B.1.1.275|Democratic Republic of the Congo|2020-05-04	Africa|hCoV-19/Gambia/GC19-3135/2020|EPI ISL 561169|B.1.5.12|Gambia|2020-07-27	0.0003137583	Africa
Africa|hCoV-19/DRC/6384/2020|EPI ISL 513612|B.1.1.275|Democratic Republic of the Congo|2020-05-07	Africa|hCoV-19/Gambia/GC19-3135/2020|EPI ISL 561169|B.1.5.12|Gambia|2020-07-27	0.0002785575	Africa
Africa|hCoV-19/DRC/6386/2020|EPI ISL 513613|B.1.1.275|Democratic Republic of the Congo|2020-05-07	Africa|hCoV-19/Gambia/GC19-3135/2020|EPI ISL 561169|B.1.5.12|Gambia|2020-07-27	0.0002733988	Africa
Africa|hCoV-19/DRC/6389/2020|EPI ISL 513614|B.1.84|Democratic Republic of the Congo|2020-05-07	Africa|hCoV-19/Gambia/GC19-3135/2020|EPI ISL 561169|B.1.5.12|Gambia|2020-07-27	0.0003467784	Africa
Africa|hCoV-19/DRC/6390/2020|EPI ISL 513615|B.1.1.275|Democratic Republic of the Congo|2020-05-04	Africa|hCoV-19/Gambia/GC19-3135/2020|EPI ISL 561169|B.1.5.12|Gambia|2020-07-27	0.0003764662	Africa
Africa|hCoV-19/DRC/6392/2020|EPI ISL 513616|B.1|Democratic Republic of the Congo|2020-05-04	Africa|hCoV-19/Gambia/GC19-3135/2020|EPI ISL 561169|B.1.5.12|Gambia|2020-07-27	0.0001366723	Africa
Africa|hCoV-19/DRC/6395/2020|EPI ISL 513617|B.1.1.275|Democratic Republic of the Congo|2020-05-07	Africa|hCoV-19/Gambia/GC19-3135/2020|EPI ISL 561169|B.1.5.12|Gambia|2020-07-27	0.0004063630	Africa
Africa|hCoV-19/DRC/6398/2020|EPI ISL 513618|B.1.1.275|Democratic Republic of the Congo|2020-05-07	Africa|hCoV-19/Gambia/GC19-3135/2020|EPI ISL 561169|B.1.5.12|Gambia|2020-07-27	0.0003047270	Africa
Africa|hCoV-19/DRC/6724/2020|EPI ISL 495634|B.1|Democratic Republic of the Congo|2020-05-11	Africa|hCoV-19/Gambia/GC19-3135/2020|EPI ISL 561169|B.1.5.12|Gambia|2020-07-27	0.0002403020	Africa
Africa|hCoV-19/DRC/6743/2020|EPI ISL 495635|B.1.149|Democratic Republic of the Congo|2020-05-11	Africa|hCoV-19/Gambia/GC19-3135/2020|EPI ISL 561169|B.1.5.12|Gambia|2020-07-27	0.0002483837	Africa
Africa|hCoV-19/DRC/6783/2020|EPI ISL 496501|B.1.149|Democratic Republic of the Congo|2020-05-11	Africa|hCoV-19/Gambia/GC19-3135/2020|EPI ISL 561169|B.1.5.12|Gambia|2020-07-27	0.0002832271	Africa
Africa|hCoV-19/DRC/6784/2020|EPI ISL 495636|B.1|Democratic Republic of the Congo|2020-05-11	Africa|hCoV-19/Gambia/GC19-3135/2020|EPI ISL 561169|B.1.5.12|Gambia|2020-07-27	0.0002056097	Africa
Africa|hCoV-19/DRC/6786/2020|EPI ISL 495637|B.1.178|Democratic Republic of the Congo|2020-05-11	Africa|hCoV-19/Gambia/GC19-3135/2020|EPI ISL 561169|B.1.5.12|Gambia|2020-07-27	0.0003091985	Africa
Africa|hCoV-19/DRC/6791/2020|EPI ISL 495638|B.1.178|Democratic Republic of the Congo|2020-05-11	Africa|hCoV-19/Gambia/GC19-3135/2020|EPI ISL 561169|B.1.5.12|Gambia|2020-07-27	0.0002758797	Africa
Africa|hCoV-19/DRC/6792/2020|EPI ISL 495639|B.1|Democratic Republic of the Congo|2020-05-11	Africa|hCoV-19/Gambia/GC19-3135/2020|EPI ISL 561169|B.1.5.12|Gambia|2020-07-27	0.0002508705	Africa
Africa|hCoV-19/DRC/6801/2020|EPI ISL 514111|B.1|Democratic Republic of the Congo|2020-05-11	Africa|hCoV-19/Gambia/GC19-3135/2020|EPI ISL 561169|B.1.5.12|Gambia|2020-07-27	0.0004504432	Africa
Africa|hCoV-19/DRC/6853/2020|EPI ISL 496502|B.1.214|Democratic Republic of the Congo|2020-05-11	Africa|hCoV-19/Gambia/GC19-3135/2020|EPI ISL 561169|B.1.5.12|Gambia|2020-07-27	0.0002441151	Africa
Africa|hCoV-19/DRC/6854/2020|EPI ISL 496503|B.1|Democratic Republic of the Congo|2020-05-11	Africa|hCoV-19/Gambia/GC19-3135/2020|EPI ISL 561169|B.1.5.12|Gambia|2020-07-27	0.0004262181	Africa
Africa|hCoV-19/DRC/6875/2020|EPI ISL 496504|B.1|Democratic Republic of the Congo|2020-05-11	Africa|hCoV-19/Gambia/GC19-3135/2020|EPI ISL 561169|B.1.5.12|Gambia|2020-07-27	0.0002403136	Africa
Africa|hCoV-19/DRC/7042/2020|EPI ISL 513592|B.1.214|Democratic Republic of the Congo|2020-05-12	Africa|hCoV-19/Gambia/GC19-3135/2020|EPI ISL 561169|B.1.5.12|Gambia|2020-07-27	0.0002738949	Africa
Africa|hCoV-19/DRC/7061/2020|EPI ISL 513593|B.1|Democratic Republic of the Congo|2020-05-12	Africa|hCoV-19/Gambia/GC19-3135/2020|EPI ISL 561169|B.1.5.12|Gambia|2020-07-27	0.0002129464	Africa
Africa|hCoV-19/DRC/7140/2020|EPI ISL 513594|B.1.214|Democratic Republic of the Congo|2020-05-12	Africa|hCoV-19/Gambia/GC19-3135/2020|EPI ISL 561169|B.1.5.12|Gambia|2020-07-27	0.0003829017	Africa
Africa|hCoV-19/DRC/7200/2020|EPI ISL 514112|B.1|Democratic Republic of the Congo|2020-05-13	Africa|hCoV-19/Gambia/GC19-3135/2020|EPI ISL 561169|B.1.5.12|Gambia|2020-07-27	0.0003757179	Africa
Africa|hCoV-19/DRC/7211/2020|EPI ISL 514122|B.1.149|Democratic Republic of the Congo|2020-05-13	Africa|hCoV-19/Gambia/GC19-3135/2020|EPI ISL 561169|B.1.5.12|Gambia|2020-07-27	0.0003428391	Africa
Africa|hCoV-19/DRC/7248/2020|EPI ISL 514123|B.1|Democratic Republic of the Congo|2020-05-13	Africa|hCoV-19/Gambia/GC19-3135/2020|EPI ISL 561169|B.1.5.12|Gambia|2020-07-27	0.0002453864	Africa
Africa|hCoV-19/DRC/7255/2020|EPI ISL 514124|B.1.149|Democratic Republic of the Congo|2020-05-13	Africa|hCoV-19/Gambia/GC19-3135/2020|EPI ISL 561169|B.1.5.12|Gambia|2020-07-27	0.0003803323	Africa
Africa|hCoV-19/DRC/73/2020|EPI ISL 417941|B.1.178|Democratic Republic of the Congo|2020-03-18	Africa|hCoV-19/Gambia/GC19-3135/2020|EPI ISL 561169|B.1.5.12|Gambia|2020-07-27	0.0001711034	Africa
Africa|hCoV-19/DRC/7386/2020|EPI ISL 513595|B.1.5|Democratic Republic of the Congo|2020-05-14	Africa|hCoV-19/Gambia/GC19-3135/2020|EPI ISL 561169|B.1.5.12|Gambia|2020-07-27	0.0001762943	Africa
Africa|hCoV-19/DRC/7430/2020|EPI ISL 496517|B.1.1.1|Democratic Republic of the Congo|2020-05-14	Africa|hCoV-19/Gambia/GC19-3135/2020|EPI ISL 561169|B.1.5.12|Gambia|2020-07-27	0.0005782542	Africa
Africa|hCoV-19/DRC/7434/2020|EPI ISL 513621|B.1.1.1|Democratic Republic of the Congo|2020-05-14	Africa|hCoV-19/Gambia/GC19-3135/2020|EPI ISL 561169|B.1.5.12|Gambia|2020-07-27	0.0005618300	Africa
Africa|hCoV-19/DRC/7471/2020|EPI ISL 513596|B.1.214|Democratic Republic of the Congo|2020-05-14	Africa|hCoV-19/Gambia/GC19-3135/2020|EPI ISL 561169|B.1.5.12|Gambia|2020-07-27	0.0003793021	Africa
Africa|hCoV-19/DRC/7488/2020|EPI ISL 514113|B.1.1|Democratic Republic of the Congo|2020-05-14	Africa|hCoV-19/Gambia/GC19-3135/2020|EPI ISL 561169|B.1.5.12|Gambia|2020-07-27	0.0002402616	Africa
Africa|hCoV-19/DRC/7713/2020|EPI ISL 495640|B.1|Democratic Republic of the Congo|2020-05-14	Africa|hCoV-19/Gambia/GC19-3135/2020|EPI ISL 561169|B.1.5.12|Gambia|2020-07-27	0.0004575375	Africa
Africa|hCoV-19/DRC/7864/2020|EPI ISL 496505|B.1.214|Democratic Republic of the Congo|2020-05-15	Africa|hCoV-19/Gambia/GC19-3135/2020|EPI ISL 561169|B.1.5.12|Gambia|2020-07-27	0.0003496806	Africa
Africa|hCoV-19/DRC/7920/2020|EPI ISL 495641|B.1|Democratic Republic of the Congo|2020-05-15	Africa|hCoV-19/Gambia/GC19-3135/2020|EPI ISL 561169|B.1.5.12|Gambia|2020-07-27	0.0003780025	Africa
Africa|hCoV-19/DRC/80/2020|EPI ISL 417942|B.1.178|Democratic Republic of the Congo|2020-03-18	Africa|hCoV-19/Gambia/GC19-3135/2020|EPI ISL 561169|B.1.5.12|Gambia|2020-07-27	0.0001700041	Africa
Africa|hCoV-19/DRC/8018/2020|EPI ISL 514125|B.1.5|Democratic Republic of the Congo|2020-05-15	Africa|hCoV-19/Gambia/GC19-3135/2020|EPI ISL 561169|B.1.5.12|Gambia|2020-07-27	0.0003557162	Africa
Africa|hCoV-19/DRC/81/2020|EPI ISL 417944|B.1.9|Democratic Republic of the Congo|2020-03-18	Africa|hCoV-19/Gambia/GC19-3135/2020|EPI ISL 561169|B.1.5.12|Gambia|2020-07-27	0.0002728887	Africa
Africa|hCoV-19/DRC/82/2020|EPI ISL 417946|B.1.5|Democratic Republic of the Congo|2020-03-18	Africa|hCoV-19/Gambia/GC19-3135/2020|EPI ISL 561169|B.1.5.12|Gambia|2020-07-27	0.0001353990	Africa
Africa|hCoV-19/DRC/94/2020|EPI ISL 417947|B.1|Democratic Republic of the Congo|2020-03-19	Africa|hCoV-19/Gambia/GC19-3135/2020|EPI ISL 561169|B.1.5.12|Gambia|2020-07-27	0.0001693283	Africa
Africa|hCoV-19/DRC/998/2020|EPI ISL 429254|B.1|Democratic Republic of the Congo|2020-04-03	Africa|hCoV-19/Gambia/GC19-3135/2020|EPI ISL 561169|B.1.5.12|Gambia|2020-07-27	0.0002485221	Africa
Africa|hCoV-19/DRC/KN-0038/2020|EPI ISL 417434|B.1.128|Democratic Republic of the Congo|2020-03-14	Africa|hCoV-19/Gambia/GC19-3135/2020|EPI ISL 561169|B.1.5.12|Gambia|2020-07-27	0.0002844395	Africa
Africa|hCoV-19/DRC/KN-0054/2020|EPI ISL 417437|B.1.178|Democratic Republic of the Congo|2020-03-17	Africa|hCoV-19/Gambia/GC19-3135/2020|EPI ISL 561169|B.1.5.12|Gambia|2020-07-27	0.0002033543	Africa
Africa|hCoV-19/DRC/KN-0058/2020|EPI ISL 417438|B.1|Democratic Republic of the Congo|2020-03-17	Africa|hCoV-19/Gambia/GC19-3135/2020|EPI ISL 561169|B.1.5.12|Gambia|2020-07-27	0.0001708089	Africa
Africa|hCoV-19/DRC/KN-0060/2020|EPI ISL 417440|B.1|Democratic Republic of the Congo|2020-03-17	Africa|hCoV-19/Gambia/GC19-3135/2020|EPI ISL 561169|B.1.5.12|Gambia|2020-07-27	0.0002035171	Africa
Africa|hCoV-19/DRC/KN-0070/2020|EPI ISL 417441|B.1.178|Democratic Republic of the Congo|2020-03-17	Africa|hCoV-19/Gambia/GC19-3135/2020|EPI ISL 561169|B.1.5.12|Gambia|2020-07-27	0.0001733873	Africa
Africa|hCoV-19/DRC/KN-0072/2020|EPI ISL 417442|B.1.178|Democratic Republic of the Congo|2020-03-18	Africa|hCoV-19/Gambia/GC19-3135/2020|EPI ISL 561169|B.1.5.12|Gambia|2020-07-27	0.0001701313	Africa
Africa|hCoV-19/DRC/KN-13/2020|EPI ISL 414647|B.1|Democratic Republic of the Congo|2020-03-09	Africa|hCoV-19/Gambia/GC19-3135/2020|EPI ISL 561169|B.1.5.12|Gambia|2020-07-27	0.0001747786	Africa
Africa|hCoV-19/Egypt/Army-MCL001/2020|EPI ISL 510526|B.1|Egypt|2020-06-01	Africa|hCoV-19/Gambia/GC19-3135/2020|EPI ISL 561169|B.1.5.12|Gambia|2020-07-27	0.0003047125	Africa
Africa|hCoV-19/Egypt/C-CU001a-S1/2020|EPI ISL 529031|B.1.255|Egypt|2020-05-19	Africa|hCoV-19/Gambia/GC19-3135/2020|EPI ISL 561169|B.1.5.12|Gambia|2020-07-27	0.0003386464	Africa
Africa|hCoV-19/Egypt/C-CU002b-S3/2020|EPI ISL 529032|B.1.1.1|Egypt|2020-06-19	Africa|hCoV-19/Gambia/GC19-3135/2020|EPI ISL 561169|B.1.5.12|Gambia|2020-07-27	0.0005757397	Africa
Africa|hCoV-19/Egypt/C-VSVRI-SERVAC/2020|EPI ISL 528386|B.1.255|Egypt|2020-08-22	Africa|hCoV-19/Gambia/GC19-3135/2020|EPI ISL 561169|B.1.5.12|Gambia|2020-07-27	0.0001692767	Africa
Africa|hCoV-19/Egypt/CUNCI-7I028/2020|EPI ISL 524426|B.1.255|Egypt|2020-07-19	Africa|hCoV-19/Gambia/GC19-3135/2020|EPI ISL 561169|B.1.5.12|Gambia|2020-07-27	0.0001692767	Africa
Africa|hCoV-19/Egypt/CUNCI-HGC002/2020|EPI ISL 468045|B.1|Egypt|2020-05-02	Africa|hCoV-19/Gambia/GC19-3135/2020|EPI ISL 561169|B.1.5.12|Gambia|2020-07-27	0.0001694298	Africa
Africa|hCoV-19/Egypt/CUNCI-HGC004/2020|EPI ISL 468048|B.1|Egypt|2020-05-02	Africa|hCoV-19/Gambia/GC19-3135/2020|EPI ISL 561169|B.1.5.12|Gambia|2020-07-27	0.0001693839	Africa
Africa|hCoV-19/Egypt/CUNCI-HGC005/2020|EPI ISL 468052|B.1|Egypt|2020-05-02	Africa|hCoV-19/Gambia/GC19-3135/2020|EPI ISL 561169|B.1.5.12|Gambia|2020-07-27	0.0002371599	Africa
Africa|hCoV-19/Egypt/CUNCI-HGC006/2020|EPI ISL 468050|B.1|Egypt|2020-05-02	Africa|hCoV-19/Gambia/GC19-3135/2020|EPI ISL 561169|B.1.5.12|Gambia|2020-07-27	0.0002371150	Africa
Africa|hCoV-19/Egypt/CUNCI-HGC007-2/2020|EPI ISL 468054|B.1|Egypt|2020-05-02	Africa|hCoV-19/Gambia/GC19-3135/2020|EPI ISL 561169|B.1.5.12|Gambia|2020-07-27	0.0002709455	Africa
Africa|hCoV-19/Egypt/CUNCI-HGC007/2020|EPI ISL 468046|B.1|Egypt|2020-05-02	Africa|hCoV-19/Gambia/GC19-3135/2020|EPI ISL 561169|B.1.5.12|Gambia|2020-07-27	0.0002371552	Africa
Africa|hCoV-19/Egypt/CUNCI-HGC008/2020|EPI ISL 468044|B.1|Egypt|2020-05-02	Africa|hCoV-19/Gambia/GC19-3135/2020|EPI ISL 561169|B.1.5.12|Gambia|2020-07-27	0.0002371632	Africa
Africa|hCoV-19/Egypt/CUNCI-HGC009/2020|EPI ISL 468053|B.1|Egypt|2020-05-02	Africa|hCoV-19/Gambia/GC19-3135/2020|EPI ISL 561169|B.1.5.12|Gambia|2020-07-27	0.0001694528	Africa
Africa|hCoV-19/Egypt/CUNCI-HGC010/2020|EPI ISL 468055|B.1.247|Egypt|2020-05-02	Africa|hCoV-19/Gambia/GC19-3135/2020|EPI ISL 561169|B.1.5.12|Gambia|2020-07-27	0.0004065916	Africa
Africa|hCoV-19/Egypt/CUNCI-HGC011/2020|EPI ISL 468059|B.1|Egypt|2020-05-02	Africa|hCoV-19/Gambia/GC19-3135/2020|EPI ISL 561169|B.1.5.12|Gambia|2020-07-27	0.0002371769	Africa
Africa|hCoV-19/Egypt/CUNCI-HGC012/2020|EPI ISL 468051|B.1.255|Egypt|2020-05-02	Africa|hCoV-19/Gambia/GC19-3135/2020|EPI ISL 561169|B.1.5.12|Gambia|2020-07-27	0.0003727154	Africa
Africa|hCoV-19/Egypt/CUNCI-HGC013/2020|EPI ISL 468047|B.1.201|Egypt|2020-05-02	Africa|hCoV-19/Gambia/GC19-3135/2020|EPI ISL 561169|B.1.5.12|Gambia|2020-07-27	0.0003049396	Africa
Africa|hCoV-19/Egypt/CUNCI-HGC014/2020|EPI ISL 468060|B.1.5|Egypt|2020-05-02	Africa|hCoV-19/Gambia/GC19-3135/2020|EPI ISL 561169|B.1.5.12|Gambia|2020-07-27	0.0001016434	Africa
Africa|hCoV-19/Egypt/CUNCI-HGC015/2020|EPI ISL 468056|B.1|Egypt|2020-05-02	Africa|hCoV-19/Gambia/GC19-3135/2020|EPI ISL 561169|B.1.5.12|Gambia|2020-07-27	0.0001016400	Africa
Africa|hCoV-19/Egypt/CUNCI-HGC016/2020|EPI ISL 468058|B.1|Egypt|2020-05-02	Africa|hCoV-19/Gambia/GC19-3135/2020|EPI ISL 561169|B.1.5.12|Gambia|2020-07-27	0.0002376301	Africa
Africa|hCoV-19/Egypt/CUNCI-HGC021/2020|EPI ISL 468061|B.1|Egypt|2020-05-02	Africa|hCoV-19/Gambia/GC19-3135/2020|EPI ISL 561169|B.1.5.12|Gambia|2020-07-27	0.0002375116	Africa
Africa|hCoV-19/Egypt/CUNCI-HGC023/2020|EPI ISL 468057|B.1.5|Egypt|2020-05-02	Africa|hCoV-19/Gambia/GC19-3135/2020|EPI ISL 561169|B.1.5.12|Gambia|2020-07-27	0.0001355397	Africa
Africa|hCoV-19/Egypt/CUNCI-HGC028/2020|EPI ISL 468062|B.1|Egypt|2020-05-02	Africa|hCoV-19/Gambia/GC19-3135/2020|EPI ISL 561169|B.1.5.12|Gambia|2020-07-27	0.0003054673	Africa
Africa|hCoV-19/Egypt/CUNCI-HGC3I011/2020|EPI ISL 479697|B.1|Egypt|2020-06-02	Africa|hCoV-19/Gambia/GC19-3135/2020|EPI ISL 561169|B.1.5.12|Gambia|2020-07-27	0.0002370002	Africa
Africa|hCoV-19/Egypt/CUNCI-HGC3I012/2020|EPI ISL 479693|B.1.255|Egypt|2020-06-02	Africa|hCoV-19/Gambia/GC19-3135/2020|EPI ISL 561169|B.1.5.12|Gambia|2020-07-27	0.0003724378	Africa
Africa|hCoV-19/Egypt/CUNCI-HGC3I013/2020|EPI ISL 479694|B.1.201|Egypt|2020-06-02	Africa|hCoV-19/Gambia/GC19-3135/2020|EPI ISL 561169|B.1.5.12|Gambia|2020-07-27	0.0003047125	Africa
Africa|hCoV-19/Egypt/CUNCI-HGC3I014/2020|EPI ISL 479696|B.1.5|Egypt|2020-06-02	Africa|hCoV-19/Gambia/GC19-3135/2020|EPI ISL 561169|B.1.5.12|Gambia|2020-07-27	0.0001015643	Africa
Africa|hCoV-19/Egypt/CUNCI-HGC3I02/2020|EPI ISL 479686|B.1|Egypt|2020-06-02	Africa|hCoV-19/Gambia/GC19-3135/2020|EPI ISL 561169|B.1.5.12|Gambia|2020-07-27	0.0002031499	Africa
Africa|hCoV-19/Egypt/CUNCI-HGC3I023/2020|EPI ISL 479695|B.1.5|Egypt|2020-06-02	Africa|hCoV-19/Gambia/GC19-3135/2020|EPI ISL 561169|B.1.5.12|Gambia|2020-07-27	0.0001354388	Africa
Africa|hCoV-19/Egypt/CUNCI-HGC3I025/2020|EPI ISL 479691|B.1|Egypt|2020-06-02	Africa|hCoV-19/Gambia/GC19-3135/2020|EPI ISL 561169|B.1.5.12|Gambia|2020-07-27	0.0002708895	Africa
Africa|hCoV-19/Egypt/CUNCI-HGC3I03/2020|EPI ISL 479687|B.1|Egypt|2020-06-02	Africa|hCoV-19/Gambia/GC19-3135/2020|EPI ISL 561169|B.1.5.12|Gambia|2020-07-27	0.0002369786	Africa
Africa|hCoV-19/Egypt/CUNCI-HGC3I05/2020|EPI ISL 479690|B.1|Egypt|2020-06-02	Africa|hCoV-19/Gambia/GC19-3135/2020|EPI ISL 561169|B.1.5.12|Gambia|2020-07-27	0.0002369833	Africa
Africa|hCoV-19/Egypt/CUNCI-HGC3I06/2020|EPI ISL 479688|B.1|Egypt|2020-06-02	Africa|hCoV-19/Gambia/GC19-3135/2020|EPI ISL 561169|B.1.5.12|Gambia|2020-07-27	0.0002369866	Africa
Africa|hCoV-19/Egypt/CUNCI-HGC3I08/2020|EPI ISL 479698|B.1|Egypt|2020-06-02	Africa|hCoV-19/Gambia/GC19-3135/2020|EPI ISL 561169|B.1.5.12|Gambia|2020-07-27	0.0002369866	Africa
Africa|hCoV-19/Egypt/CUNCI-HGC3I09/2020|EPI ISL 479692|B.1|Egypt|2020-06-02	Africa|hCoV-19/Gambia/GC19-3135/2020|EPI ISL 561169|B.1.5.12|Gambia|2020-07-27	0.0001693266	Africa
Africa|hCoV-19/Egypt/CUNCI-HGC4I003/2020|EPI ISL 479699|B.1.1.247|Egypt|2020-06-02	Africa|hCoV-19/Gambia/GC19-3135/2020|EPI ISL 561169|B.1.5.12|Gambia|2020-07-27	0.0004402655	Africa
Africa|hCoV-19/Egypt/CUNCI-HGC4I004/2020|EPI ISL 479700|B.1.1.296|Egypt|2020-06-02	Africa|hCoV-19/Gambia/GC19-3135/2020|EPI ISL 561169|B.1.5.12|Gambia|2020-07-27	0.0003386107	Africa
Africa|hCoV-19/Egypt/CUNCI-HGC4I015/2020|EPI ISL 479728|B.1.1.123|Egypt|2020-06-02	Africa|hCoV-19/Gambia/GC19-3135/2020|EPI ISL 561169|B.1.5.12|Gambia|2020-07-27	0.0003725499	Africa
Africa|hCoV-19/Egypt/CUNCI-HGC4I022/2020|EPI ISL 479705|B.1.1|Egypt|2020-06-02	Africa|hCoV-19/Gambia/GC19-3135/2020|EPI ISL 561169|B.1.5.12|Gambia|2020-07-27	0.0004741417	Africa
Africa|hCoV-19/Egypt/CUNCI-HGC4I023/2020|EPI ISL 479729|B.1.1.247|Egypt|2020-06-02	Africa|hCoV-19/Gambia/GC19-3135/2020|EPI ISL 561169|B.1.5.12|Gambia|2020-07-27	0.0003048259	Africa
Africa|hCoV-19/Egypt/CUNCI-HGC4I025/2020|EPI ISL 479706|B.1.255|Egypt|2020-06-02	Africa|hCoV-19/Gambia/GC19-3135/2020|EPI ISL 561169|B.1.5.12|Gambia|2020-07-27	0.0003047156	Africa
Africa|hCoV-19/Egypt/CUNCI-HGC4I026/2020|EPI ISL 479702|B.1|Egypt|2020-06-02	Africa|hCoV-19/Gambia/GC19-3135/2020|EPI ISL 561169|B.1.5.12|Gambia|2020-07-27	0.0003727949	Africa
Africa|hCoV-19/Egypt/CUNCI-HGC4I029/2020|EPI ISL 479701|B.1.1.1|Egypt|2020-06-02	Africa|hCoV-19/Gambia/GC19-3135/2020|EPI ISL 561169|B.1.5.12|Gambia|2020-07-27	0.0005080142	Africa
Africa|hCoV-19/Egypt/CUNCI-HGC4I030/2020|EPI ISL 479703|B.1|Egypt|2020-06-02	Africa|hCoV-19/Gambia/GC19-3135/2020|EPI ISL 561169|B.1.5.12|Gambia|2020-07-27	0.0003047064	Africa
Africa|hCoV-19/Egypt/CUNCI-HGC4I031/2020|EPI ISL 479707|B.1.1.1|Egypt|2020-06-02	Africa|hCoV-19/Gambia/GC19-3135/2020|EPI ISL 561169|B.1.5.12|Gambia|2020-07-27	0.0005757592	Africa
Africa|hCoV-19/Egypt/CUNCI-HGC4I032/2020|EPI ISL 479709|B.1.1|Egypt|2020-06-02	Africa|hCoV-19/Gambia/GC19-3135/2020|EPI ISL 561169|B.1.5.12|Gambia|2020-07-27	0.0003389089	Africa
Africa|hCoV-19/Egypt/CUNCI-HGC4I033/2020|EPI ISL 479704|B.1|Egypt|2020-06-02	Africa|hCoV-19/Gambia/GC19-3135/2020|EPI ISL 561169|B.1.5.12|Gambia|2020-07-27	0.0002031637	Africa
Africa|hCoV-19/Egypt/CUNCI-HGC4I034/2020|EPI ISL 479708|B.1.255|Egypt|2020-06-02	Africa|hCoV-19/Gambia/GC19-3135/2020|EPI ISL 561169|B.1.5.12|Gambia|2020-07-27	0.0001692595	Africa
Africa|hCoV-19/Egypt/CUNCI-HGC5I001/2020|EPI ISL 479710|B.1.1|Egypt|2020-06-02	Africa|hCoV-19/Gambia/GC19-3135/2020|EPI ISL 561169|B.1.5.12|Gambia|2020-07-27	0.0002032146	Africa
Africa|hCoV-19/Egypt/CUNCI-HGC5I003/2020|EPI ISL 479711|B.1|Egypt|2020-06-02	Africa|hCoV-19/Gambia/GC19-3135/2020|EPI ISL 561169|B.1.5.12|Gambia|2020-07-27	0.0002031430	Africa
Africa|hCoV-19/Egypt/CUNCI-HGC5I010/2020|EPI ISL 479730|B.1.1|Egypt|2020-06-02	Africa|hCoV-19/Gambia/GC19-3135/2020|EPI ISL 561169|B.1.5.12|Gambia|2020-07-27	0.0002709730	Africa
Africa|hCoV-19/Egypt/CUNCI-HGC5I011/2020|EPI ISL 479712|B.1.1|Egypt|2020-06-02	Africa|hCoV-19/Gambia/GC19-3135/2020|EPI ISL 561169|B.1.5.12|Gambia|2020-07-27	0.0002031939	Africa
Africa|hCoV-19/Egypt/CUNCI-HGC5I012/2020|EPI ISL 479713|B.1.1|Egypt|2020-06-02	Africa|hCoV-19/Gambia/GC19-3135/2020|EPI ISL 561169|B.1.5.12|Gambia|2020-07-27	0.0002370002	Africa
Africa|hCoV-19/Egypt/CUNCI-HGC5I014/2020|EPI ISL 479714|B.1.255|Egypt|2020-06-02	Africa|hCoV-19/Gambia/GC19-3135/2020|EPI ISL 561169|B.1.5.12|Gambia|2020-07-27	0.0003047259	Africa
Africa|hCoV-19/Egypt/CUNCI-HGC5I015/2020|EPI ISL 475722|B.1.255|Egypt|2020-05-02	Africa|hCoV-19/Gambia/GC19-3135/2020|EPI ISL 561169|B.1.5.12|Gambia|2020-07-27	0.0003726345	Africa
Africa|hCoV-19/Egypt/CUNCI-HGC5I016/2020|EPI ISL 479731|B.1|Egypt|2020-06-02	Africa|hCoV-19/Gambia/GC19-3135/2020|EPI ISL 561169|B.1.5.12|Gambia|2020-07-27	0.0002031479	Africa
Africa|hCoV-19/Egypt/CUNCI-HGC5I022/2020|EPI ISL 479715|B.1.1|Egypt|2020-06-02	Africa|hCoV-19/Gambia/GC19-3135/2020|EPI ISL 561169|B.1.5.12|Gambia|2020-07-27	0.0002708721	Africa
Africa|hCoV-19/Egypt/CUNCI-HGC5I025/2020|EPI ISL 479716|A|Egypt|2020-06-02	Africa|hCoV-19/Gambia/GC19-3135/2020|EPI ISL 561169|B.1.5.12|Gambia|2020-07-27	0.0001356882	Africa
Africa|hCoV-19/Egypt/CUNCI-HGC5I026/2020|EPI ISL 479735|B.1.5|Egypt|2020-06-02	Africa|hCoV-19/Gambia/GC19-3135/2020|EPI ISL 561169|B.1.5.12|Gambia|2020-07-27	0.0003048631	Africa
Africa|hCoV-19/Egypt/CUNCI-HGC5I029/2020|EPI ISL 479734|B.1|Egypt|2020-06-02	Africa|hCoV-19/Gambia/GC19-3135/2020|EPI ISL 561169|B.1.5.12|Gambia|2020-07-27	0.0002031774	Africa
Africa|hCoV-19/Egypt/CUNCI-HGC5I030/2020|EPI ISL 479721|B.1.5|Egypt|2020-06-02	Africa|hCoV-19/Gambia/GC19-3135/2020|EPI ISL 561169|B.1.5.12|Gambia|2020-07-27	0.0001015781	Africa
Africa|hCoV-19/Egypt/CUNCI-HGC5I033/2020|EPI ISL 479717|B.1.5|Egypt|2020-06-02	Africa|hCoV-19/Gambia/GC19-3135/2020|EPI ISL 561169|B.1.5.12|Gambia|2020-07-27	0.0001015918	Africa
Africa|hCoV-19/Egypt/CUNCI-HGC5I034/2020|EPI ISL 479720|B.1.5|Egypt|2020-06-02	Africa|hCoV-19/Gambia/GC19-3135/2020|EPI ISL 561169|B.1.5.12|Gambia|2020-07-27	0.0001692710	Africa
Africa|hCoV-19/Egypt/CUNCI-HGC6I002/2020|EPI ISL 479719|B.1.1.1|Egypt|2020-06-02	Africa|hCoV-19/Gambia/GC19-3135/2020|EPI ISL 561169|B.1.5.12|Gambia|2020-07-27	0.0004741049	Africa
Africa|hCoV-19/Egypt/CUNCI-HGC6I003/2020|EPI ISL 479718|B.1.5|Egypt|2020-06-02	Africa|hCoV-19/Gambia/GC19-3135/2020|EPI ISL 561169|B.1.5.12|Gambia|2020-07-27	0.0002031451	Africa
Africa|hCoV-19/Egypt/CUNCI-HGC6I007/2020|EPI ISL 479722|B.1|Egypt|2020-06-02	Africa|hCoV-19/Gambia/GC19-3135/2020|EPI ISL 561169|B.1.5.12|Gambia|2020-07-27	0.0001693232	Africa
Africa|hCoV-19/Egypt/CUNCI-HGC6I010/2020|EPI ISL 478672|B.1|Egypt|2020-06-02	Africa|hCoV-19/Gambia/GC19-3135/2020|EPI ISL 561169|B.1.5.12|Gambia|2020-07-27	0.0003046919	Africa
Africa|hCoV-19/Egypt/CUNCI-HGC6I011/2020|EPI ISL 479727|A|Egypt|2020-06-02	Africa|hCoV-19/Gambia/GC19-3135/2020|EPI ISL 561169|B.1.5.12|Gambia|2020-07-27	0.0006096130	Africa
Africa|hCoV-19/Egypt/CUNCI-HGC6I015/2020|EPI ISL 479725|B.1.1|Egypt|2020-06-02	Africa|hCoV-19/Gambia/GC19-3135/2020|EPI ISL 561169|B.1.5.12|Gambia|2020-07-27	0.0003724555	Africa
Africa|hCoV-19/Egypt/CUNCI-HGC6I016/2020|EPI ISL 475723|B.1.247|Egypt|2020-06-02	Africa|hCoV-19/Gambia/GC19-3135/2020|EPI ISL 561169|B.1.5.12|Gambia|2020-07-27	0.0003727659	Africa
Africa|hCoV-19/Egypt/CUNCI-HGC6I024/2020|EPI ISL 479732|B.1.1.247|Egypt|2020-06-02	Africa|hCoV-19/Gambia/GC19-3135/2020|EPI ISL 561169|B.1.5.12|Gambia|2020-07-27	0.0003389975	Africa
Africa|hCoV-19/Egypt/CUNCI-HGC6I026/2020|EPI ISL 479724|B.1.1.1|Egypt|2020-06-02	Africa|hCoV-19/Gambia/GC19-3135/2020|EPI ISL 561169|B.1.5.12|Gambia|2020-07-27	0.0005079798	Africa
Africa|hCoV-19/Egypt/CUNCI-HGC6I029/2020|EPI ISL 477161|B.1.255|Egypt|2020-06-02	Africa|hCoV-19/Gambia/GC19-3135/2020|EPI ISL 561169|B.1.5.12|Gambia|2020-07-27	0.0003047053	Africa
Africa|hCoV-19/Egypt/CUNCI-HGC6I031/2020|EPI ISL 475724|B.1.1.1|Egypt|2020-06-02	Africa|hCoV-19/Gambia/GC19-3135/2020|EPI ISL 561169|B.1.5.12|Gambia|2020-07-27	0.0004743987	Africa
Africa|hCoV-19/Egypt/CUNCI-HGC6I032/2020|EPI ISL 479733|B.1.1.1|Egypt|2020-06-02	Africa|hCoV-19/Gambia/GC19-3135/2020|EPI ISL 561169|B.1.5.12|Gambia|2020-07-27	0.0004741690	Africa
Africa|hCoV-19/Egypt/CUNCI-HGC6I033/2020|EPI ISL 479723|B.1.1.1|Egypt|2020-06-02	Africa|hCoV-19/Gambia/GC19-3135/2020|EPI ISL 561169|B.1.5.12|Gambia|2020-07-27	0.0004741482	Africa
Africa|hCoV-19/Egypt/CUNCI-HGC7I01/2020|EPI ISL 529141|B.1|Egypt|2020-07-19	Africa|hCoV-19/Gambia/GC19-3135/2020|EPI ISL 561169|B.1.5.12|Gambia|2020-07-27	0.0003386176	Africa
Africa|hCoV-19/Egypt/CUNCI-HGC7I02/2020|EPI ISL 529142|A|Egypt|2020-07-19	Africa|hCoV-19/Gambia/GC19-3135/2020|EPI ISL 561169|B.1.5.12|Gambia|2020-07-27	0.0005757729	Africa
Africa|hCoV-19/Egypt/CUNCI-HGC7I07/2020|EPI ISL 529145|B.1|Egypt|2020-07-19	Africa|hCoV-19/Gambia/GC19-3135/2020|EPI ISL 561169|B.1.5.12|Gambia|2020-07-27	0.0003047569	Africa
Africa|hCoV-19/Egypt/EGY-020/2020|EPI ISL 526975|B.1|Egypt|2020-08-14	Africa|hCoV-19/Gambia/GC19-3135/2020|EPI ISL 561169|B.1.5.12|Gambia|2020-07-27	0.0003047125	Africa
Africa|hCoV-19/Egypt/EGY-041/2020|EPI ISL 526997|B.1|Egypt|2020-08-22	Africa|hCoV-19/Gambia/GC19-3135/2020|EPI ISL 561169|B.1.5.12|Gambia|2020-07-27	0.0003047125	Africa
Africa|hCoV-19/Egypt/EGY-S031/2020|EPI ISL 526986|B.1|Egypt|2020-08-17	Africa|hCoV-19/Gambia/GC19-3135/2020|EPI ISL 561169|B.1.5.12|Gambia|2020-07-27	0.0003047125	Africa
Africa|hCoV-19/Egypt/HCoV2-Egy-002/2020|EPI ISL 510532|B.1|Egypt|2020-06-02	Africa|hCoV-19/Gambia/GC19-3135/2020|EPI ISL 561169|B.1.5.12|Gambia|2020-07-27	0.0003047125	Africa
Africa|hCoV-19/Egypt/MASRI-005/2020|EPI ISL 482759|B.1|Egypt|2020-04-30	Africa|hCoV-19/Gambia/GC19-3135/2020|EPI ISL 561169|B.1.5.12|Gambia|2020-07-27	0.0001692561	Africa
Africa|hCoV-19/Egypt/MASRI-007/2020|EPI ISL 482760|B.1|Egypt|2020-04-28	Africa|hCoV-19/Gambia/GC19-3135/2020|EPI ISL 561169|B.1.5.12|Gambia|2020-07-27	0.0002371254	Africa
Africa|hCoV-19/Egypt/MASRI-008/2020|EPI ISL 482761|B.1|Egypt|2020-04-30	Africa|hCoV-19/Gambia/GC19-3135/2020|EPI ISL 561169|B.1.5.12|Gambia|2020-07-27	0.0001702778	Africa
Africa|hCoV-19/Egypt/MASRI-009/2020|EPI ISL 483035|A|Egypt|2020-04-30	Africa|hCoV-19/Gambia/GC19-3135/2020|EPI ISL 561169|B.1.5.12|Gambia|2020-07-27	0.0004401792	Africa
Africa|hCoV-19/Egypt/MASRI-011/2020|EPI ISL 482762|B.1|Egypt|2020-05-05	Africa|hCoV-19/Gambia/GC19-3135/2020|EPI ISL 561169|B.1.5.12|Gambia|2020-07-27	0.0002370211	Africa
Africa|hCoV-19/Egypt/MASRI-012/2020|EPI ISL 482763|B.1|Egypt|2020-05-05	Africa|hCoV-19/Gambia/GC19-3135/2020|EPI ISL 561169|B.1.5.12|Gambia|2020-07-27	0.0001354021	Africa
Africa|hCoV-19/Egypt/MASRI-014/2020|EPI ISL 482765|B.1|Egypt|2020-04-30	Africa|hCoV-19/Gambia/GC19-3135/2020|EPI ISL 561169|B.1.5.12|Gambia|2020-07-27	0.0003725084	Africa
Africa|hCoV-19/Egypt/MASRI-015/2020|EPI ISL 482766|B.1.36|Egypt|2020-05-11	Africa|hCoV-19/Gambia/GC19-3135/2020|EPI ISL 561169|B.1.5.12|Gambia|2020-07-27	0.0004063260	Africa
Africa|hCoV-19/Egypt/MASRI-016/2020|EPI ISL 482767|B.1|Egypt|2020-05-11	Africa|hCoV-19/Gambia/GC19-3135/2020|EPI ISL 561169|B.1.5.12|Gambia|2020-07-27	0.0003727608	Africa
Africa|hCoV-19/Egypt/MASRI-018/2020|EPI ISL 483036|A|Egypt|2020-05-10	Africa|hCoV-19/Gambia/GC19-3135/2020|EPI ISL 561169|B.1.5.12|Gambia|2020-07-27	0.0005797969	Africa
Africa|hCoV-19/Egypt/MASRI-020/2020|EPI ISL 483037|B.1|Egypt|2020-05-13	Africa|hCoV-19/Gambia/GC19-3135/2020|EPI ISL 561169|B.1.5.12|Gambia|2020-07-27	0.0004447630	Africa
Africa|hCoV-19/Egypt/MASRI-022/2020|EPI ISL 482768|B.1.255|Egypt|2020-05-13	Africa|hCoV-19/Gambia/GC19-3135/2020|EPI ISL 561169|B.1.5.12|Gambia|2020-07-27	0.0003730408	Africa
Africa|hCoV-19/Egypt/MASRI-023/2020|EPI ISL 482769|B.1|Egypt|2020-05-11	Africa|hCoV-19/Gambia/GC19-3135/2020|EPI ISL 561169|B.1.5.12|Gambia|2020-07-27	0.0001694505	Africa
Africa|hCoV-19/Egypt/MASRI-024/2020|EPI ISL 482770|B.1|Egypt|2020-05-11	Africa|hCoV-19/Gambia/GC19-3135/2020|EPI ISL 561169|B.1.5.12|Gambia|2020-07-27	0.0002369810	Africa
Africa|hCoV-19/Egypt/MASRI-025/2020|EPI ISL 482771|B.1|Egypt|2020-05-10	Africa|hCoV-19/Gambia/GC19-3135/2020|EPI ISL 561169|B.1.5.12|Gambia|2020-07-27	0.0003726130	Africa
Africa|hCoV-19/Egypt/MASRI-026/2020|EPI ISL 482772|B.1|Egypt|2020-05-10	Africa|hCoV-19/Gambia/GC19-3135/2020|EPI ISL 561169|B.1.5.12|Gambia|2020-07-27	0.0003047599	Africa
Africa|hCoV-19/Egypt/MASRI-027/2020|EPI ISL 482773|B.1.1.123|Egypt|2020-05-08	Africa|hCoV-19/Gambia/GC19-3135/2020|EPI ISL 561169|B.1.5.12|Gambia|2020-07-27	0.0003053710	Africa
Africa|hCoV-19/Egypt/MASRI-028/2020|EPI ISL 483038|B.1|Egypt|2020-05-13	Africa|hCoV-19/Gambia/GC19-3135/2020|EPI ISL 561169|B.1.5.12|Gambia|2020-07-27	0.0003047095	Africa
Africa|hCoV-19/Egypt/MASRI-029/2020|EPI ISL 482774|B.1|Egypt|2020-05-13	Africa|hCoV-19/Gambia/GC19-3135/2020|EPI ISL 561169|B.1.5.12|Gambia|2020-07-27	0.0002369890	Africa
Africa|hCoV-19/Egypt/MASRI-10/2020|EPI ISL 475752|B.1.255|Egypt|2020-05	Africa|hCoV-19/Gambia/GC19-3135/2020|EPI ISL 561169|B.1.5.12|Gambia|2020-07-27	0.0003386749	Africa
Africa|hCoV-19/Egypt/MASRI-11/2020|EPI ISL 475753|B.1.36|Egypt|2020-05	Africa|hCoV-19/Gambia/GC19-3135/2020|EPI ISL 561169|B.1.5.12|Gambia|2020-07-27	0.0004401910	Africa
Africa|hCoV-19/Egypt/MASRI-14/2020|EPI ISL 475749|B.1|Egypt|2020-05	Africa|hCoV-19/Gambia/GC19-3135/2020|EPI ISL 561169|B.1.5.12|Gambia|2020-07-27	0.0002031293	Africa
Africa|hCoV-19/Egypt/MASRI-15/2020|EPI ISL 475750|B.1.1|Egypt|2020-05	Africa|hCoV-19/Gambia/GC19-3135/2020|EPI ISL 561169|B.1.5.12|Gambia|2020-07-27	0.0005453607	Africa
Africa|hCoV-19/Egypt/MASRI-2/2020|EPI ISL 475745|B.1|Egypt|2020-05	Africa|hCoV-19/Gambia/GC19-3135/2020|EPI ISL 561169|B.1.5.12|Gambia|2020-07-27	0.0002369728	Africa
Africa|hCoV-19/Egypt/MASRI-3/2020|EPI ISL 475746|A|Egypt|2020-05	Africa|hCoV-19/Gambia/GC19-3135/2020|EPI ISL 561169|B.1.5.12|Gambia|2020-07-27	0.0004740792	Africa
Africa|hCoV-19/Egypt/MASRI-6/2020|EPI ISL 475747|B.1.255|Egypt|2020-05	Africa|hCoV-19/Gambia/GC19-3135/2020|EPI ISL 561169|B.1.5.12|Gambia|2020-07-27	0.0002369730	Africa
Africa|hCoV-19/Egypt/MASRI-9/2020|EPI ISL 475751|B.1.1.1|Egypt|2020-05	Africa|hCoV-19/Gambia/GC19-3135/2020|EPI ISL 561169|B.1.5.12|Gambia|2020-07-27	0.0006097988	Africa
Africa|hCoV-19/Egypt/NRC-01/2020|EPI ISL 430820|B.1|Egypt|2020-03-18	Africa|hCoV-19/Gambia/GC19-3135/2020|EPI ISL 561169|B.1.5.12|Gambia|2020-07-27	0.0002039466	Africa
Africa|hCoV-19/Egypt/NRC-03/2020|EPI ISL 430819|B.1.246|Egypt|2020-03-18	Africa|hCoV-19/Gambia/GC19-3135/2020|EPI ISL 561169|B.1.5.12|Gambia|2020-07-27	0.0002377801	Africa
Africa|hCoV-19/Gabon/ITM-K011/2020|EPI ISL 539573|A|Gabon|2020-03-22	Africa|hCoV-19/Gambia/GC19-3135/2020|EPI ISL 561169|B.1.5.12|Gambia|2020-07-27	0.0004063014	Africa
Africa|hCoV-19/Gabon/ITM-K023/2020|EPI ISL 539574|B.1.178|Gabon|2020-03-27	Africa|hCoV-19/Gambia/GC19-3135/2020|EPI ISL 561169|B.1.5.12|Gambia|2020-07-27	0.0002031115	Africa
Africa|hCoV-19/Gabon/ITM-K027/2020|EPI ISL 539575|A|Gabon|2020-03-27	Africa|hCoV-19/Gambia/GC19-3135/2020|EPI ISL 561169|B.1.5.12|Gambia|2020-07-27	0.0004401777	Africa
Africa|hCoV-19/Gabon/ITM-K028/2020|EPI ISL 539576|B.1.292|Gabon|2020-03-27	Africa|hCoV-19/Gambia/GC19-3135/2020|EPI ISL 561169|B.1.5.12|Gambia|2020-07-27	0.0002031155	Africa
Africa|hCoV-19/Gambia/0214/2020|EPI ISL 471158|B.1|Gambia|2020-03-29	Africa|hCoV-19/Gambia/GC19-3135/2020|EPI ISL 561169|B.1.5.12|Gambia|2020-07-27	0.0003731057	Africa
Africa|hCoV-19/Gambia/0268/2020|EPI ISL 471159|B.1.1|Gambia|2020-03-21	Africa|hCoV-19/Gambia/GC19-3135/2020|EPI ISL 561169|B.1.5.12|Gambia|2020-07-27	0.0002393032	Africa
Africa|hCoV-19/Gambia/0278/2020|EPI ISL 471160|B.1.1|Gambia|2020-03-20	Africa|hCoV-19/Gambia/GC19-3135/2020|EPI ISL 561169|B.1.5.12|Gambia|2020-07-27	0.0002396553	Africa
Africa|hCoV-19/Gambia/0528/2020|EPI ISL 471161|B.1.1.293|Gambia|2020-04-30	Africa|hCoV-19/Gambia/GC19-3135/2020|EPI ISL 561169|B.1.5.12|Gambia|2020-07-27	0.0002757474	Africa
Africa|hCoV-19/Gambia/0531/2020|EPI ISL 471162|B.1.1.293|Gambia|2020-04-30	Africa|hCoV-19/Gambia/GC19-3135/2020|EPI ISL 561169|B.1.5.12|Gambia|2020-07-27	0.0002757666	Africa
Africa|hCoV-19/Gambia/0536/2020|EPI ISL 471163|B.1.1.293|Gambia|2020-04-30	Africa|hCoV-19/Gambia/GC19-3135/2020|EPI ISL 561169|B.1.5.12|Gambia|2020-07-27	0.0002708564	Africa
Africa|hCoV-19/Gambia/0547/2020|EPI ISL 471164|B.1.1.293|Gambia|2020-04-30	Africa|hCoV-19/Gambia/GC19-3135/2020|EPI ISL 561169|B.1.5.12|Gambia|2020-07-27	0.0002712881	Africa
Africa|hCoV-19/Gambia/0548/2020|EPI ISL 471165|B.1.5|Gambia|2020-04-30	Africa|hCoV-19/Gambia/GC19-3135/2020|EPI ISL 561169|B.1.5.12|Gambia|2020-07-27	0.0001051309	Africa
Africa|hCoV-19/Gambia/1090/2020|EPI ISL 471166|B.1.1|Gambia|2020-05-04	Africa|hCoV-19/Gambia/GC19-3135/2020|EPI ISL 561169|B.1.5.12|Gambia|2020-07-27	0.0003072155	Africa
Africa|hCoV-19/Gambia/1094/2020|EPI ISL 471167|B.1.1.293|Gambia|2020-05-04	Africa|hCoV-19/Gambia/GC19-3135/2020|EPI ISL 561169|B.1.5.12|Gambia|2020-07-27	0.0002708565	Africa
Africa|hCoV-19/Gambia/1251/2020|EPI ISL 471168|B.1.1.293|Gambia|2020-05-07	Africa|hCoV-19/Gambia/GC19-3135/2020|EPI ISL 561169|B.1.5.12|Gambia|2020-07-27	0.0002757476	Africa
Africa|hCoV-19/Gambia/1264/2020|EPI ISL 471169|B.1.1|Gambia|2020-05-07	Africa|hCoV-19/Gambia/GC19-3135/2020|EPI ISL 561169|B.1.5.12|Gambia|2020-07-27	0.0002389764	Africa
Africa|hCoV-19/Gambia/1271/2020|EPI ISL 471170|B.1.1|Gambia|2020-05-07	Africa|hCoV-19/Gambia/GC19-3135/2020|EPI ISL 561169|B.1.5.12|Gambia|2020-07-27	0.0002392868	Africa
Africa|hCoV-19/Gambia/1277/2020|EPI ISL 471171|B.1.1.293|Gambia|2020-05-07	Africa|hCoV-19/Gambia/GC19-3135/2020|EPI ISL 561169|B.1.5.12|Gambia|2020-07-27	0.0002708564	Africa
Africa|hCoV-19/Gambia/3668/2020|EPI ISL 560992|B.1.5.12|Gambia|2020-07-30	Africa|hCoV-19/Gambia/GC19-3135/2020|EPI ISL 561169|B.1.5.12|Gambia|2020-07-27	0.0001692676	Africa
Africa|hCoV-19/Gambia/3670/2020|EPI ISL 560993|B.1.5.12|Gambia|2020-07-30	Africa|hCoV-19/Gambia/GC19-3135/2020|EPI ISL 561169|B.1.5.12|Gambia|2020-07-27	0.0001706538	Africa
Africa|hCoV-19/Gambia/3671/2020|EPI ISL 560994|B.1.1.293|Gambia|2020-07-30	Africa|hCoV-19/Gambia/GC19-3135/2020|EPI ISL 561169|B.1.5.12|Gambia|2020-07-27	0.0002369970	Africa
Africa|hCoV-19/Gambia/3673/2020|EPI ISL 560995|B.1.5|Gambia|2020-07-30	Africa|hCoV-19/Gambia/GC19-3135/2020|EPI ISL 561169|B.1.5.12|Gambia|2020-07-27	0.0002370419	Africa
Africa|hCoV-19/Gambia/3676/2020|EPI ISL 560996|B.1.5|Gambia|2020-07-30	Africa|hCoV-19/Gambia/GC19-3135/2020|EPI ISL 561169|B.1.5.12|Gambia|2020-07-27	0.0000344638	Africa
Africa|hCoV-19/Gambia/3678/2020|EPI ISL 560997|B.1.292|Gambia|2020-07-30	Africa|hCoV-19/Gambia/GC19-3135/2020|EPI ISL 561169|B.1.5.12|Gambia|2020-07-27	0.0002369809	Africa
Africa|hCoV-19/Gambia/3679/2020|EPI ISL 560998|B.1.5.12|Gambia|2020-07-30	Africa|hCoV-19/Gambia/GC19-3135/2020|EPI ISL 561169|B.1.5.12|Gambia|2020-07-27	0.0001023968	Africa
Africa|hCoV-19/Gambia/3680/2020|EPI ISL 560999|B.1.5|Gambia|2020-07-30	Africa|hCoV-19/Gambia/GC19-3135/2020|EPI ISL 561169|B.1.5.12|Gambia|2020-07-27	0.0000344769	Africa
Africa|hCoV-19/Gambia/3683/2020|EPI ISL 561000|B.1.292|Gambia|2020-07-30	Africa|hCoV-19/Gambia/GC19-3135/2020|EPI ISL 561169|B.1.5.12|Gambia|2020-07-27	0.0002708409	Africa
Africa|hCoV-19/Gambia/3703/2020|EPI ISL 561001|B.1.5.12|Gambia|2020-07-30	Africa|hCoV-19/Gambia/GC19-3135/2020|EPI ISL 561169|B.1.5.12|Gambia|2020-07-27	0.0001015526	Africa
Africa|hCoV-19/Gambia/3717/2020|EPI ISL 561002|B.1.5|Gambia|2020-07-30	Africa|hCoV-19/Gambia/GC19-3135/2020|EPI ISL 561169|B.1.5.12|Gambia|2020-07-27	0.0000000000	Africa
Africa|hCoV-19/Gambia/3724/2020|EPI ISL 561003|B.1.5.12|Gambia|2020-07-30	Africa|hCoV-19/Gambia/GC19-3135/2020|EPI ISL 561169|B.1.5.12|Gambia|2020-07-27	0.0001015526	Africa
Africa|hCoV-19/Gambia/3725/2020|EPI ISL 561004|B.1.1.293|Gambia|2020-07-30	Africa|hCoV-19/Gambia/GC19-3135/2020|EPI ISL 561169|B.1.5.12|Gambia|2020-07-27	0.0004063453	Africa
Africa|hCoV-19/Gambia/3728/2020|EPI ISL 561005|B.1.5|Gambia|2020-07-30	Africa|hCoV-19/Gambia/GC19-3135/2020|EPI ISL 561169|B.1.5.12|Gambia|2020-07-27	0.0000703637	Africa
Africa|hCoV-19/Gambia/3729/2020|EPI ISL 561006|B.1.5.12|Gambia|2020-07-30	Africa|hCoV-19/Gambia/GC19-3135/2020|EPI ISL 561169|B.1.5.12|Gambia|2020-07-27	0.0000338483	Africa
Africa|hCoV-19/Gambia/3732/2020|EPI ISL 561007|B.1.5|Gambia|2020-07-30	Africa|hCoV-19/Gambia/GC19-3135/2020|EPI ISL 561169|B.1.5.12|Gambia|2020-07-27	0.0000000000	Africa
Africa|hCoV-19/Gambia/3735/2020|EPI ISL 561008|B.1.5|Gambia|2020-07-30	Africa|hCoV-19/Gambia/GC19-3135/2020|EPI ISL 561169|B.1.5.12|Gambia|2020-07-27	0.0000689260	Africa
Africa|hCoV-19/Gambia/3737/2020|EPI ISL 561009|B.1.1.293|Gambia|2020-07-30	Africa|hCoV-19/Gambia/GC19-3135/2020|EPI ISL 561169|B.1.5.12|Gambia|2020-07-27	0.0003048673	Africa
Africa|hCoV-19/Gambia/3741/2020|EPI ISL 561010|B.1.5.12|Gambia|2020-07-30	Africa|hCoV-19/Gambia/GC19-3135/2020|EPI ISL 561169|B.1.5.12|Gambia|2020-07-27	0.0000341275	Africa
Africa|hCoV-19/Gambia/3743/2020|EPI ISL 561011|B.1.5.12|Gambia|2020-07-30	Africa|hCoV-19/Gambia/GC19-3135/2020|EPI ISL 561169|B.1.5.12|Gambia|2020-07-27	0.0001692676	Africa
Africa|hCoV-19/Gambia/3749/2020|EPI ISL 561012|B.1.5.12|Gambia|2020-07-30	Africa|hCoV-19/Gambia/GC19-3135/2020|EPI ISL 561169|B.1.5.12|Gambia|2020-07-27	0.0001015492	Africa
Africa|hCoV-19/Gambia/3761/2020|EPI ISL 561013|B.1.5.12|Gambia|2020-07-30	Africa|hCoV-19/Gambia/GC19-3135/2020|EPI ISL 561169|B.1.5.12|Gambia|2020-07-27	0.0001015492	Africa
Africa|hCoV-19/Gambia/3772/2020|EPI ISL 561025|B.1.5|Gambia|2020-07-30	Africa|hCoV-19/Gambia/GC19-3135/2020|EPI ISL 561169|B.1.5.12|Gambia|2020-07-27	0.0000000000	Africa
Africa|hCoV-19/Gambia/GC19-015/2020|EPI ISL 428855|B.1.1.8|Gambia|2020-03-17	Africa|hCoV-19/Gambia/GC19-3135/2020|EPI ISL 561169|B.1.5.12|Gambia|2020-07-27	0.0002708446	Africa
Africa|hCoV-19/Gambia/GC19-026/2020|EPI ISL 428856|B.6|Gambia|2020-03-21	Africa|hCoV-19/Gambia/GC19-3135/2020|EPI ISL 561169|B.1.5.12|Gambia|2020-07-27	0.0004063081	Africa
Africa|hCoV-19/Gambia/GC19-029/2020|EPI ISL 428857|B.1|Gambia|2020-04-20	Africa|hCoV-19/Gambia/GC19-3135/2020|EPI ISL 561169|B.1.5.12|Gambia|2020-07-27	0.0002031245	Africa
Africa|hCoV-19/Gambia/GC19-0479/2020|EPI ISL 561015|B.1.1.293|Gambia|2020-04-29	Africa|hCoV-19/Gambia/GC19-3135/2020|EPI ISL 561169|B.1.5.12|Gambia|2020-07-27	0.0002478001	Africa
Africa|hCoV-19/Gambia/GC19-0544/2020|EPI ISL 561016|B.1.5|Gambia|2020-05-01	Africa|hCoV-19/Gambia/GC19-3135/2020|EPI ISL 561169|B.1.5.12|Gambia|2020-07-27	0.0001049093	Africa
Africa|hCoV-19/Gambia/GC19-1385/2020|EPI ISL 561018|B.1.5|Gambia|2020-05-12	Africa|hCoV-19/Gambia/GC19-3135/2020|EPI ISL 561169|B.1.5.12|Gambia|2020-07-27	0.0001060551	Africa
Africa|hCoV-19/Gambia/GC19-1503/2020|EPI ISL 561021|B.1.1|Gambia|2020-05-14	Africa|hCoV-19/Gambia/GC19-3135/2020|EPI ISL 561169|B.1.5.12|Gambia|2020-07-27	0.0003385840	Africa
Africa|hCoV-19/Gambia/GC19-1527/2020|EPI ISL 561022|B.1.1.293|Gambia|2020-05-16	Africa|hCoV-19/Gambia/GC19-3135/2020|EPI ISL 561169|B.1.5.12|Gambia|2020-07-27	0.0002708840	Africa
Africa|hCoV-19/Gambia/GC19-1533/2020|EPI ISL 561023|B.1.1.264|Gambia|2020-05-16	Africa|hCoV-19/Gambia/GC19-3135/2020|EPI ISL 561169|B.1.5.12|Gambia|2020-07-27	0.0002786281	Africa
Africa|hCoV-19/Gambia/GC19-1572/2020|EPI ISL 561014|B.1.1|Gambia|2020-05-20	Africa|hCoV-19/Gambia/GC19-3135/2020|EPI ISL 561169|B.1.5.12|Gambia|2020-07-27	0.0002440835	Africa
Africa|hCoV-19/Gambia/GC19-1575/2020|EPI ISL 561026|B.1.1|Gambia|2020-05-20	Africa|hCoV-19/Gambia/GC19-3135/2020|EPI ISL 561169|B.1.5.12|Gambia|2020-07-27	0.0002082032	Africa
Africa|hCoV-19/Gambia/GC19-1606/2020|EPI ISL 561027|B.1.1|Gambia|2020-05-20	Africa|hCoV-19/Gambia/GC19-3135/2020|EPI ISL 561169|B.1.5.12|Gambia|2020-07-27	0.0002786375	Africa
Africa|hCoV-19/Gambia/GC19-1706/2020|EPI ISL 561028|B.1.5|Gambia|2020-05-22	Africa|hCoV-19/Gambia/GC19-3135/2020|EPI ISL 561169|B.1.5.12|Gambia|2020-07-27	0.0001049679	Africa
Africa|hCoV-19/Gambia/GC19-1814/2020|EPI ISL 561032|B.1.5|Gambia|2020-05-28	Africa|hCoV-19/Gambia/GC19-3135/2020|EPI ISL 561169|B.1.5.12|Gambia|2020-07-27	0.0001060175	Africa
Africa|hCoV-19/Gambia/GC19-1818/2020|EPI ISL 561034|B.1.1|Gambia|2020-05-28	Africa|hCoV-19/Gambia/GC19-3135/2020|EPI ISL 561169|B.1.5.12|Gambia|2020-07-27	0.0003386067	Africa
Africa|hCoV-19/Gambia/GC19-1983/2020|EPI ISL 561038|B.1.1|Gambia|2020-06-07	Africa|hCoV-19/Gambia/GC19-3135/2020|EPI ISL 561169|B.1.5.12|Gambia|2020-07-27	0.0003385959	Africa
Africa|hCoV-19/Gambia/GC19-2197/2020|EPI ISL 561040|B.1.292|Gambia|2020-06-26	Africa|hCoV-19/Gambia/GC19-3135/2020|EPI ISL 561169|B.1.5.12|Gambia|2020-07-27	0.0002389137	Africa
Africa|hCoV-19/Gambia/GC19-2427/2020|EPI ISL 561105|B.1.1.293|Gambia|2020-07-21	Africa|hCoV-19/Gambia/GC19-3135/2020|EPI ISL 561169|B.1.5.12|Gambia|2020-07-27	0.0002708959	Africa
Africa|hCoV-19/Gambia/GC19-2443/2020|EPI ISL 561106|B.1.5|Gambia|2020-07-21	Africa|hCoV-19/Gambia/GC19-3135/2020|EPI ISL 561169|B.1.5.12|Gambia|2020-07-27	0.0000707019	Africa
Africa|hCoV-19/Gambia/GC19-2450/2020|EPI ISL 561107|B.1.5.12|Gambia|2020-07-21	Africa|hCoV-19/Gambia/GC19-3135/2020|EPI ISL 561169|B.1.5.12|Gambia|2020-07-27	0.0001015539	Africa
Africa|hCoV-19/Gambia/GC19-2459/2020|EPI ISL 561108|B.1.1.293|Gambia|2020-07-21	Africa|hCoV-19/Gambia/GC19-3135/2020|EPI ISL 561169|B.1.5.12|Gambia|2020-07-27	0.0002389439	Africa
Africa|hCoV-19/Gambia/GC19-2469/2020|EPI ISL 561109|B.1.5|Gambia|2020-07-21	Africa|hCoV-19/Gambia/GC19-3135/2020|EPI ISL 561169|B.1.5.12|Gambia|2020-07-27	0.0000344650	Africa
Africa|hCoV-19/Gambia/GC19-2473/2020|EPI ISL 561110|B.1.5.12|Gambia|2020-07-21	Africa|hCoV-19/Gambia/GC19-3135/2020|EPI ISL 561169|B.1.5.12|Gambia|2020-07-27	0.0001354140	Africa
Africa|hCoV-19/Gambia/GC19-2498/2020|EPI ISL 561111|B.1.292|Gambia|2020-07-21	Africa|hCoV-19/Gambia/GC19-3135/2020|EPI ISL 561169|B.1.5.12|Gambia|2020-07-27	0.0002708318	Africa
Africa|hCoV-19/Gambia/GC19-2525/2020|EPI ISL 561113|B.1.1.293|Gambia|2020-07-21	Africa|hCoV-19/Gambia/GC19-3135/2020|EPI ISL 561169|B.1.5.12|Gambia|2020-07-27	0.0003385924	Africa
Africa|hCoV-19/Gambia/GC19-2526/2020|EPI ISL 561114|B.1.5.12|Gambia|2020-07-21	Africa|hCoV-19/Gambia/GC19-3135/2020|EPI ISL 561169|B.1.5.12|Gambia|2020-07-27	0.0001354167	Africa
Africa|hCoV-19/Gambia/GC19-2629/2020|EPI ISL 561123|B.1.5.12|Gambia|2020-07-21	Africa|hCoV-19/Gambia/GC19-3135/2020|EPI ISL 561169|B.1.5.12|Gambia|2020-07-27	0.0001023856	Africa
Africa|hCoV-19/Gambia/GC19-2632/2020|EPI ISL 561124|B.1.5.12|Gambia|2020-07-21	Africa|hCoV-19/Gambia/GC19-3135/2020|EPI ISL 561169|B.1.5.12|Gambia|2020-07-27	0.0001015540	Africa
Africa|hCoV-19/Gambia/GC19-2638/2020|EPI ISL 561126|B.1.5.12|Gambia|2020-07-21	Africa|hCoV-19/Gambia/GC19-3135/2020|EPI ISL 561169|B.1.5.12|Gambia|2020-07-27	0.0000693641	Africa
Africa|hCoV-19/Gambia/GC19-2652/2020|EPI ISL 561128|B.1.5.12|Gambia|2020-07-21	Africa|hCoV-19/Gambia/GC19-3135/2020|EPI ISL 561169|B.1.5.12|Gambia|2020-07-27	0.0000000000	Africa
Africa|hCoV-19/Gambia/GC19-2654/2020|EPI ISL 561130|B.1.292|Gambia|2020-07-21	Africa|hCoV-19/Gambia/GC19-3135/2020|EPI ISL 561169|B.1.5.12|Gambia|2020-07-27	0.0003047229	Africa
Africa|hCoV-19/Gambia/GC19-2663/2020|EPI ISL 561133|B.1.1.293|Gambia|2020-07-21	Africa|hCoV-19/Gambia/GC19-3135/2020|EPI ISL 561169|B.1.5.12|Gambia|2020-07-27	0.0003724592	Africa
Africa|hCoV-19/Gambia/GC19-2707/2020|EPI ISL 561134|B.1.1.293|Gambia|2020-07-21	Africa|hCoV-19/Gambia/GC19-3135/2020|EPI ISL 561169|B.1.5.12|Gambia|2020-07-27	0.0003047301	Africa
Africa|hCoV-19/Gambia/GC19-2711/2020|EPI ISL 561135|B.1.5.12|Gambia|2020-07-21	Africa|hCoV-19/Gambia/GC19-3135/2020|EPI ISL 561169|B.1.5.12|Gambia|2020-07-27	0.0000676951	Africa
Africa|hCoV-19/Gambia/GC19-2730/2020|EPI ISL 561136|B.1.5.12|Gambia|2020-07-21	Africa|hCoV-19/Gambia/GC19-3135/2020|EPI ISL 561169|B.1.5.12|Gambia|2020-07-27	0.0002031375	Africa
Africa|hCoV-19/Gambia/GC19-2731/2020|EPI ISL 561137|B.1.1.293|Gambia|2020-07-21	Africa|hCoV-19/Gambia/GC19-3135/2020|EPI ISL 561169|B.1.5.12|Gambia|2020-07-27	0.0003386154	Africa
Africa|hCoV-19/Gambia/GC19-2828/2020|EPI ISL 561150|B.1.361|Gambia|2020-07-24	Africa|hCoV-19/Gambia/GC19-3135/2020|EPI ISL 561169|B.1.5.12|Gambia|2020-07-27	0.0002708619	Africa
Africa|hCoV-19/Gambia/GC19-2842/2020|EPI ISL 561151|B.1.1|Gambia|2020-07-24	Africa|hCoV-19/Gambia/GC19-3135/2020|EPI ISL 561169|B.1.5.12|Gambia|2020-07-27	0.0004063590	Africa
Africa|hCoV-19/Gambia/GC19-2898/2020|EPI ISL 561153|B.1.5.12|Gambia|2020-07-24	Africa|hCoV-19/Gambia/GC19-3135/2020|EPI ISL 561169|B.1.5.12|Gambia|2020-07-27	0.0001015516	Africa
Africa|hCoV-19/Gambia/GC19-2904/2020|EPI ISL 561154|B.1.1|Gambia|2020-07-24	Africa|hCoV-19/Gambia/GC19-3135/2020|EPI ISL 561169|B.1.5.12|Gambia|2020-07-27	0.0004063453	Africa
Africa|hCoV-19/Gambia/GC19-2947/2020|EPI ISL 561155|B.1.5.12|Gambia|2020-07-24	Africa|hCoV-19/Gambia/GC19-3135/2020|EPI ISL 561169|B.1.5.12|Gambia|2020-07-27	0.0001015492	Africa
Africa|hCoV-19/Gambia/GC19-2973/2020|EPI ISL 561156|B.1.1.293|Gambia|2020-07-24	Africa|hCoV-19/Gambia/GC19-3135/2020|EPI ISL 561169|B.1.5.12|Gambia|2020-07-27	0.0003047197	Africa
Africa|hCoV-19/Gambia/GC19-2977/2020|EPI ISL 561157|B.1.1.293|Gambia|2020-07-24	Africa|hCoV-19/Gambia/GC19-3135/2020|EPI ISL 561169|B.1.5.12|Gambia|2020-07-27	0.0003047301	Africa
Africa|hCoV-19/Gambia/GC19-2985/2020|EPI ISL 561158|B.1.5.12|Gambia|2020-07-24	Africa|hCoV-19/Gambia/GC19-3135/2020|EPI ISL 561169|B.1.5.12|Gambia|2020-07-27	0.0000000000	Africa
Africa|hCoV-19/Gambia/GC19-2991/2020|EPI ISL 561159|B.1.1|Gambia|2020-07-24	Africa|hCoV-19/Gambia/GC19-3135/2020|EPI ISL 561169|B.1.5.12|Gambia|2020-07-27	0.0002708867	Africa
Africa|hCoV-19/Gambia/GC19-3064/2020|EPI ISL 561160|B.1.1|Gambia|2020-07-25	Africa|hCoV-19/Gambia/GC19-3135/2020|EPI ISL 561169|B.1.5.12|Gambia|2020-07-27	0.0004063728	Africa
Africa|hCoV-19/Gambia/GC19-3065/2020|EPI ISL 561161|B.1.5.12|Gambia|2020-07-25	Africa|hCoV-19/Gambia/GC19-3135/2020|EPI ISL 561169|B.1.5.12|Gambia|2020-07-27	0.0001367049	Africa
Africa|hCoV-19/Gambia/GC19-3081/2020|EPI ISL 561162|B.1.1|Gambia|2020-07-25	Africa|hCoV-19/Gambia/GC19-3135/2020|EPI ISL 561169|B.1.5.12|Gambia|2020-07-27	0.0004063589	Africa
Africa|hCoV-19/Gambia/GC19-3085/2020|EPI ISL 561163|B.1.1.293|Gambia|2020-07-25	Africa|hCoV-19/Gambia/GC19-3135/2020|EPI ISL 561169|B.1.5.12|Gambia|2020-07-27	0.0002370235	Africa
Africa|hCoV-19/Gambia/GC19-3087/2020|EPI ISL 561041|B.1.292|Gambia|2020-07-25	Africa|hCoV-19/Gambia/GC19-3135/2020|EPI ISL 561169|B.1.5.12|Gambia|2020-07-27	0.0003046919	Africa
Africa|hCoV-19/Gambia/GC19-3099/2020|EPI ISL 561164|B.1.1.242|Gambia|2020-07-25	Africa|hCoV-19/Gambia/GC19-3135/2020|EPI ISL 561169|B.1.5.12|Gambia|2020-07-27	0.0003724644	Africa
Africa|hCoV-19/Gambia/GC19-3110/2020|EPI ISL 561165|B.1.1.293|Gambia|2020-07-25	Africa|hCoV-19/Gambia/GC19-3135/2020|EPI ISL 561169|B.1.5.12|Gambia|2020-07-27	0.0003385958	Africa
Africa|hCoV-19/Gambia/GC19-3112/2020|EPI ISL 561166|B.1|Gambia|2020-07-25	Africa|hCoV-19/Gambia/GC19-3135/2020|EPI ISL 561169|B.1.5.12|Gambia|2020-07-27	0.0003724303	Africa
Africa|hCoV-19/Gambia/GC19-3113/2020|EPI ISL 561167|B.1.1.293|Gambia|2020-07-25	Africa|hCoV-19/Gambia/GC19-3135/2020|EPI ISL 561169|B.1.5.12|Gambia|2020-07-27	0.0003047197	Africa
Africa|hCoV-19/Gambia/GC19-3114/2020|EPI ISL 561168|B.1.1|Gambia|2020-07-25	Africa|hCoV-19/Gambia/GC19-3135/2020|EPI ISL 561169|B.1.5.12|Gambia|2020-07-27	0.0004063453	Africa
Africa|hCoV-19/Algeria/G0638 2264/2020|EPI ISL 418241|B.1|Algeria|2020-03-02	Africa|hCoV-19/Gambia/GC19-3140/2020|EPI ISL 561042|B.1.5.12|Gambia|2020-07-27	0.0005051848	Africa
Africa|hCoV-19/Algeria/G0640 2265/2020|EPI ISL 418242|B.1|Algeria|2020-03-08	Africa|hCoV-19/Gambia/GC19-3140/2020|EPI ISL 561042|B.1.5.12|Gambia|2020-07-27	0.0004033492	Africa
Africa|hCoV-19/Algeria/G0860 2262/2020|EPI ISL 420037|B.1|Algeria|2020-03-02	Africa|hCoV-19/Gambia/GC19-3140/2020|EPI ISL 561042|B.1.5.12|Gambia|2020-07-27	0.0004033492	Africa
Africa|hCoV-19/Benin/1022/2020|EPI ISL 476826|B.1|Benin|2020-03-25	Africa|hCoV-19/Gambia/GC19-3140/2020|EPI ISL 561042|B.1.5.12|Gambia|2020-07-27	0.0003697629	Africa
Africa|hCoV-19/Benin/1092/2020|EPI ISL 476827|B.1|Benin|2020-03-27	Africa|hCoV-19/Gambia/GC19-3140/2020|EPI ISL 561042|B.1.5.12|Gambia|2020-07-27	0.0004371554	Africa
Africa|hCoV-19/Benin/1408/2020|EPI ISL 476825|B.1.356|Benin|2020-04-04	Africa|hCoV-19/Gambia/GC19-3140/2020|EPI ISL 561042|B.1.5.12|Gambia|2020-07-27	0.0004033762	Africa
Africa|hCoV-19/Benin/1409/2020|EPI ISL 476828|B.1|Benin|2020-04-06	Africa|hCoV-19/Gambia/GC19-3140/2020|EPI ISL 561042|B.1.5.12|Gambia|2020-07-27	0.0004401254	Africa
Africa|hCoV-19/Benin/1950/2020|EPI ISL 476830|A|Benin|2020-04-15	Africa|hCoV-19/Gambia/GC19-3140/2020|EPI ISL 561042|B.1.5.12|Gambia|2020-07-27	0.0006052680	Africa
Africa|hCoV-19/Benin/197/2020|EPI ISL 476822|B.1.178|Benin|2020-03-15	Africa|hCoV-19/Gambia/GC19-3140/2020|EPI ISL 561042|B.1.5.12|Gambia|2020-07-27	0.0003698038	Africa
Africa|hCoV-19/Benin/2012/2020|EPI ISL 476831|A|Benin|2020-04-15	Africa|hCoV-19/Gambia/GC19-3140/2020|EPI ISL 561042|B.1.5.12|Gambia|2020-07-27	0.0006388145	Africa
Africa|hCoV-19/Benin/260/2020|EPI ISL 476823|B.1.292|Benin|2020-03-17	Africa|hCoV-19/Gambia/GC19-3140/2020|EPI ISL 561042|B.1.5.12|Gambia|2020-07-27	0.0004706340	Africa
Africa|hCoV-19/Benin/314/2020|EPI ISL 476834|B.1.5|Benin|2020-03-17	Africa|hCoV-19/Gambia/GC19-3140/2020|EPI ISL 561042|B.1.5.12|Gambia|2020-07-27	0.0004732765	Africa
Africa|hCoV-19/Benin/461/2020|EPI ISL 476833|A|Benin|2020-03-17	Africa|hCoV-19/Gambia/GC19-3140/2020|EPI ISL 561042|B.1.5.12|Gambia|2020-07-27	0.0006051543	Africa
Africa|hCoV-19/Benin/501/2020|EPI ISL 476824|B.1.356|Benin|2020-03-17	Africa|hCoV-19/Gambia/GC19-3140/2020|EPI ISL 561042|B.1.5.12|Gambia|2020-07-27	0.0004033492	Africa
Africa|hCoV-19/Benin/843/2020|EPI ISL 476829|A|Benin|2020-03-19	Africa|hCoV-19/Gambia/GC19-3140/2020|EPI ISL 561042|B.1.5.12|Gambia|2020-07-27	0.0005379653	Africa
Africa|hCoV-19/Botswana/BOT0455/2020|EPI ISL 560386|B.1|Botswana|2020-03-28	Africa|hCoV-19/Gambia/GC19-3140/2020|EPI ISL 561042|B.1.5.12|Gambia|2020-07-27	0.0003361107	Africa
Africa|hCoV-19/Botswana/BOT2254/2020|EPI ISL 560390|B.1.1|Botswana|2020-04-08	Africa|hCoV-19/Gambia/GC19-3140/2020|EPI ISL 561042|B.1.5.12|Gambia|2020-07-27	0.0004106128	Africa
Africa|hCoV-19/Botswana/BOT2283/2020|EPI ISL 560385|B.1|Botswana|2020-04-07	Africa|hCoV-19/Gambia/GC19-3140/2020|EPI ISL 561042|B.1.5.12|Gambia|2020-07-27	0.0004186271	Africa
Africa|hCoV-19/Botswana/BOT2624/2020|EPI ISL 560387|B.1.1|Botswana|2020-04-05	Africa|hCoV-19/Gambia/GC19-3140/2020|EPI ISL 561042|B.1.5.12|Gambia|2020-07-27	0.0003837695	Africa
Africa|hCoV-19/Botswana/BOT4161/2020|EPI ISL 560388|B.1.1.220|Botswana|2020-04-16	Africa|hCoV-19/Gambia/GC19-3140/2020|EPI ISL 561042|B.1.5.12|Gambia|2020-07-27	0.0004840023	Africa
Africa|hCoV-19/DRC/04186/2020|EPI ISL 471411|A|Democratic Republic of the Congo|2020-04-25	Africa|hCoV-19/Gambia/GC19-3140/2020|EPI ISL 561042|B.1.5.12|Gambia|2020-07-27	0.0006051536	Africa
Africa|hCoV-19/DRC/04188/2020|EPI ISL 471413|A|Democratic Republic of the Congo|2020-04-25	Africa|hCoV-19/Gambia/GC19-3140/2020|EPI ISL 561042|B.1.5.12|Gambia|2020-07-27	0.0006934528	Africa
Africa|hCoV-19/DRC/10041/2020|EPI ISL 527543|B.1.1.275|Democratic Republic of the Congo|2020-05-22	Africa|hCoV-19/Gambia/GC19-3140/2020|EPI ISL 561042|B.1.5.12|Gambia|2020-07-27	0.0004776023	Africa
Africa|hCoV-19/DRC/10057/2020|EPI ISL 527538|B.1.1.275|Democratic Republic of the Congo|2020-05-22	Africa|hCoV-19/Gambia/GC19-3140/2020|EPI ISL 561042|B.1.5.12|Gambia|2020-07-27	0.0005989887	Africa
Africa|hCoV-19/DRC/10061/2020|EPI ISL 527521|B.1.1.275|Democratic Republic of the Congo|2020-05-22	Africa|hCoV-19/Gambia/GC19-3140/2020|EPI ISL 561042|B.1.5.12|Gambia|2020-07-27	0.0004517637	Africa
Africa|hCoV-19/DRC/10070/2020|EPI ISL 527544|B.1.178|Democratic Republic of the Congo|2020-05-22	Africa|hCoV-19/Gambia/GC19-3140/2020|EPI ISL 561042|B.1.5.12|Gambia|2020-07-27	0.0004427494	Africa
Africa|hCoV-19/DRC/10120/2020|EPI ISL 513624|B.1.1.275|Democratic Republic of the Congo|2020-05-22	Africa|hCoV-19/Gambia/GC19-3140/2020|EPI ISL 561042|B.1.5.12|Gambia|2020-07-27	0.0005242444	Africa
Africa|hCoV-19/DRC/10127/2020|EPI ISL 513625|B.1.1.275|Democratic Republic of the Congo|2020-05-22	Africa|hCoV-19/Gambia/GC19-3140/2020|EPI ISL 561042|B.1.5.12|Gambia|2020-07-27	0.0005174460	Africa
Africa|hCoV-19/DRC/10242/2020|EPI ISL 513626|B.1.84|Democratic Republic of the Congo|2020-05-22	Africa|hCoV-19/Gambia/GC19-3140/2020|EPI ISL 561042|B.1.5.12|Gambia|2020-07-27	0.0003387418	Africa
Africa|hCoV-19/DRC/10251/2020|EPI ISL 513627|B.1.128|Democratic Republic of the Congo|2020-05-22	Africa|hCoV-19/Gambia/GC19-3140/2020|EPI ISL 561042|B.1.5.12|Gambia|2020-07-27	0.0005426703	Africa
Africa|hCoV-19/DRC/10324/2020|EPI ISL 527545|B.1.214|Democratic Republic of the Congo|2020-05-22	Africa|hCoV-19/Gambia/GC19-3140/2020|EPI ISL 561042|B.1.5.12|Gambia|2020-07-27	0.0004774446	Africa
Africa|hCoV-19/DRC/10346/2020|EPI ISL 527546|B.1.214|Democratic Republic of the Congo|2020-05-22	Africa|hCoV-19/Gambia/GC19-3140/2020|EPI ISL 561042|B.1.5.12|Gambia|2020-07-27	0.0004824121	Africa
Africa|hCoV-19/DRC/10364/2020|EPI ISL 527498|B.1|Democratic Republic of the Congo|2020-05-22	Africa|hCoV-19/Gambia/GC19-3140/2020|EPI ISL 561042|B.1.5.12|Gambia|2020-07-27	0.0003773854	Africa
Africa|hCoV-19/DRC/10371/2020|EPI ISL 527489|B.1.178|Democratic Republic of the Congo|2020-05-22	Africa|hCoV-19/Gambia/GC19-3140/2020|EPI ISL 561042|B.1.5.12|Gambia|2020-07-27	0.0005118076	Africa
Africa|hCoV-19/DRC/10373/2020|EPI ISL 527495|B.1.159|Democratic Republic of the Congo|2020-05-22	Africa|hCoV-19/Gambia/GC19-3140/2020|EPI ISL 561042|B.1.5.12|Gambia|2020-07-27	0.0004783187	Africa
Africa|hCoV-19/DRC/10374/2020|EPI ISL 527539|B.1.84|Democratic Republic of the Congo|2020-05-22	Africa|hCoV-19/Gambia/GC19-3140/2020|EPI ISL 561042|B.1.5.12|Gambia|2020-07-27	0.0006658361	Africa
Africa|hCoV-19/DRC/10375/2020|EPI ISL 527499|B.1.84|Democratic Republic of the Congo|2020-05-22	Africa|hCoV-19/Gambia/GC19-3140/2020|EPI ISL 561042|B.1.5.12|Gambia|2020-07-27	0.0005475846	Africa
Africa|hCoV-19/DRC/10399/2020|EPI ISL 527491|B.1.214|Democratic Republic of the Congo|2020-05-22	Africa|hCoV-19/Gambia/GC19-3140/2020|EPI ISL 561042|B.1.5.12|Gambia|2020-07-27	0.0004777881	Africa
Africa|hCoV-19/DRC/10502/2020|EPI ISL 527547|B.1.5|Democratic Republic of the Congo|2020-05-20	Africa|hCoV-19/Gambia/GC19-3140/2020|EPI ISL 561042|B.1.5.12|Gambia|2020-07-27	0.0003066641	Africa
Africa|hCoV-19/DRC/10506/2020|EPI ISL 527524|B.1.5|Democratic Republic of the Congo|2020-05-18	Africa|hCoV-19/Gambia/GC19-3140/2020|EPI ISL 561042|B.1.5.12|Gambia|2020-07-27	0.0003141005	Africa
Africa|hCoV-19/DRC/10507/2020|EPI ISL 527492|B.1.5|Democratic Republic of the Congo|2020-05-18	Africa|hCoV-19/Gambia/GC19-3140/2020|EPI ISL 561042|B.1.5.12|Gambia|2020-07-27	0.0003413991	Africa
Africa|hCoV-19/DRC/10508/2020|EPI ISL 527494|B.1.5|Democratic Republic of the Congo|2020-05-20	Africa|hCoV-19/Gambia/GC19-3140/2020|EPI ISL 561042|B.1.5.12|Gambia|2020-07-27	0.0003395683	Africa
Africa|hCoV-19/DRC/10532/2020|EPI ISL 527532|B.1.5|Democratic Republic of the Congo|2020-05-20	Africa|hCoV-19/Gambia/GC19-3140/2020|EPI ISL 561042|B.1.5.12|Gambia|2020-07-27	0.0003143855	Africa
Africa|hCoV-19/DRC/10533/2020|EPI ISL 527548|B.1.5|Democratic Republic of the Congo|2020-05-20	Africa|hCoV-19/Gambia/GC19-3140/2020|EPI ISL 561042|B.1.5.12|Gambia|2020-07-27	0.0003408488	Africa
Africa|hCoV-19/DRC/10621/2020|EPI ISL 527526|B.1.214|Democratic Republic of the Congo|2020-05-23	Africa|hCoV-19/Gambia/GC19-3140/2020|EPI ISL 561042|B.1.5.12|Gambia|2020-07-27	0.0004531808	Africa
Africa|hCoV-19/DRC/10640/2020|EPI ISL 527541|B.1|Democratic Republic of the Congo|2020-05-22	Africa|hCoV-19/Gambia/GC19-3140/2020|EPI ISL 561042|B.1.5.12|Gambia|2020-07-27	0.0006349877	Africa
Africa|hCoV-19/DRC/10644/2020|EPI ISL 527549|B.1|Democratic Republic of the Congo|2020-05-22	Africa|hCoV-19/Gambia/GC19-3140/2020|EPI ISL 561042|B.1.5.12|Gambia|2020-07-27	0.0006135843	Africa
Africa|hCoV-19/DRC/10728/2020|EPI ISL 513628|B.1.5|Democratic Republic of the Congo|2020-05-23	Africa|hCoV-19/Gambia/GC19-3140/2020|EPI ISL 561042|B.1.5.12|Gambia|2020-07-27	0.0003501815	Africa
Africa|hCoV-19/DRC/10731/2020|EPI ISL 513629|B.1.1.1|Democratic Republic of the Congo|2020-05-23	Africa|hCoV-19/Gambia/GC19-3140/2020|EPI ISL 561042|B.1.5.12|Gambia|2020-07-27	0.0005998150	Africa
Africa|hCoV-19/DRC/10733/2020|EPI ISL 513630|B.1|Democratic Republic of the Congo|2020-05-23	Africa|hCoV-19/Gambia/GC19-3140/2020|EPI ISL 561042|B.1.5.12|Gambia|2020-07-27	0.0004730091	Africa
Africa|hCoV-19/DRC/108/2020|EPI ISL 417948|B.1.128|Democratic Republic of the Congo|2020-03-19	Africa|hCoV-19/Gambia/GC19-3140/2020|EPI ISL 561042|B.1.5.12|Gambia|2020-07-27	0.0004375309	Africa
Africa|hCoV-19/DRC/10885/2020|EPI ISL 513631|B.1.84|Democratic Republic of the Congo|2020-05-23	Africa|hCoV-19/Gambia/GC19-3140/2020|EPI ISL 561042|B.1.5.12|Gambia|2020-07-27	0.0004083042	Africa
Africa|hCoV-19/DRC/10902/2020|EPI ISL 527490|B.1.178|Democratic Republic of the Congo|2020-05-23	Africa|hCoV-19/Gambia/GC19-3140/2020|EPI ISL 561042|B.1.5.12|Gambia|2020-07-27	0.0003749894	Africa
Africa|hCoV-19/DRC/10913/2020|EPI ISL 527507|B.1.84|Democratic Republic of the Congo|2020-05-24	Africa|hCoV-19/Gambia/GC19-3140/2020|EPI ISL 561042|B.1.5.12|Gambia|2020-07-27	0.0005509578	Africa
Africa|hCoV-19/DRC/11005/2020|EPI ISL 527550|B.1.159|Democratic Republic of the Congo|2020-05-24	Africa|hCoV-19/Gambia/GC19-3140/2020|EPI ISL 561042|B.1.5.12|Gambia|2020-07-27	0.0005796375	Africa
Africa|hCoV-19/DRC/11008/2020|EPI ISL 527503|B.1.159|Democratic Republic of the Congo|2020-05-24	Africa|hCoV-19/Gambia/GC19-3140/2020|EPI ISL 561042|B.1.5.12|Gambia|2020-07-27	0.0005159972	Africa
Africa|hCoV-19/DRC/11022/2020|EPI ISL 527551|B.1.214|Democratic Republic of the Congo|2020-05-24	Africa|hCoV-19/Gambia/GC19-3140/2020|EPI ISL 561042|B.1.5.12|Gambia|2020-07-27	0.0005457291	Africa
Africa|hCoV-19/DRC/11024/2020|EPI ISL 527552|B.1.149|Democratic Republic of the Congo|2020-05-24	Africa|hCoV-19/Gambia/GC19-3140/2020|EPI ISL 561042|B.1.5.12|Gambia|2020-07-27	0.0005851251	Africa
Africa|hCoV-19/DRC/11026/2020|EPI ISL 527553|B.1.149|Democratic Republic of the Congo|2020-05-24	Africa|hCoV-19/Gambia/GC19-3140/2020|EPI ISL 561042|B.1.5.12|Gambia|2020-07-27	0.0004431963	Africa
Africa|hCoV-19/DRC/11031/2020|EPI ISL 527554|B.1.214|Democratic Republic of the Congo|2020-05-24	Africa|hCoV-19/Gambia/GC19-3140/2020|EPI ISL 561042|B.1.5.12|Gambia|2020-07-27	0.0004776516	Africa
Africa|hCoV-19/DRC/11041/2020|EPI ISL 527555|B.1|Democratic Republic of the Congo|2020-05-24	Africa|hCoV-19/Gambia/GC19-3140/2020|EPI ISL 561042|B.1.5.12|Gambia|2020-07-27	0.0004433884	Africa
Africa|hCoV-19/DRC/11057/2020|EPI ISL 527528|B.1.5|Democratic Republic of the Congo|2020-05-24	Africa|hCoV-19/Gambia/GC19-3140/2020|EPI ISL 561042|B.1.5.12|Gambia|2020-07-27	0.0003837833	Africa
Africa|hCoV-19/DRC/11078/2020|EPI ISL 527514|B.1|Democratic Republic of the Congo|2020-05-24	Africa|hCoV-19/Gambia/GC19-3140/2020|EPI ISL 561042|B.1.5.12|Gambia|2020-07-27	0.0004835111	Africa
Africa|hCoV-19/DRC/11079/2020|EPI ISL 527500|B.1.214|Democratic Republic of the Congo|2020-05-24	Africa|hCoV-19/Gambia/GC19-3140/2020|EPI ISL 561042|B.1.5.12|Gambia|2020-07-27	0.0004114716	Africa
Africa|hCoV-19/DRC/11093/2020|EPI ISL 527527|B.1.5|Democratic Republic of the Congo|2020-05-24	Africa|hCoV-19/Gambia/GC19-3140/2020|EPI ISL 561042|B.1.5.12|Gambia|2020-07-27	0.0003848344	Africa
Africa|hCoV-19/DRC/11096/2020|EPI ISL 527522|B.1|Democratic Republic of the Congo|2020-05-24	Africa|hCoV-19/Gambia/GC19-3140/2020|EPI ISL 561042|B.1.5.12|Gambia|2020-07-27	0.0004519304	Africa
Africa|hCoV-19/DRC/11114/2020|EPI ISL 527534|B.1.214|Democratic Republic of the Congo|2020-05-25	Africa|hCoV-19/Gambia/GC19-3140/2020|EPI ISL 561042|B.1.5.12|Gambia|2020-07-27	0.0005244455	Africa
Africa|hCoV-19/DRC/11123/2020|EPI ISL 527496|B.1.84|Democratic Republic of the Congo|2020-05-24	Africa|hCoV-19/Gambia/GC19-3140/2020|EPI ISL 561042|B.1.5.12|Gambia|2020-07-27	0.0004441704	Africa
Africa|hCoV-19/DRC/11134/2020|EPI ISL 527518|B.1.5|Democratic Republic of the Congo|2020-05-24	Africa|hCoV-19/Gambia/GC19-3140/2020|EPI ISL 561042|B.1.5.12|Gambia|2020-07-27	0.0002772381	Africa
Africa|hCoV-19/DRC/11143/2020|EPI ISL 527556|B.1|Democratic Republic of the Congo|2020-05-24	Africa|hCoV-19/Gambia/GC19-3140/2020|EPI ISL 561042|B.1.5.12|Gambia|2020-07-27	0.0005797083	Africa
Africa|hCoV-19/DRC/11145/2020|EPI ISL 527501|B.1.214|Democratic Republic of the Congo|2020-05-24	Africa|hCoV-19/Gambia/GC19-3140/2020|EPI ISL 561042|B.1.5.12|Gambia|2020-07-27	0.0005490617	Africa
Africa|hCoV-19/DRC/11148/2020|EPI ISL 527525|B.1.178|Democratic Republic of the Congo|2020-05-24	Africa|hCoV-19/Gambia/GC19-3140/2020|EPI ISL 561042|B.1.5.12|Gambia|2020-07-27	0.0005249286	Africa
Africa|hCoV-19/DRC/11157/2020|EPI ISL 527530|B.1|Democratic Republic of the Congo|2020-05-25	Africa|hCoV-19/Gambia/GC19-3140/2020|EPI ISL 561042|B.1.5.12|Gambia|2020-07-27	0.0004521663	Africa
Africa|hCoV-19/DRC/11187/2020|EPI ISL 527523|B.1.1.275|Democratic Republic of the Congo|2020-05-23	Africa|hCoV-19/Gambia/GC19-3140/2020|EPI ISL 561042|B.1.5.12|Gambia|2020-07-27	0.0005570973	Africa
Africa|hCoV-19/DRC/11191/2020|EPI ISL 527506|B.1.1.275|Democratic Republic of the Congo|2020-05-23	Africa|hCoV-19/Gambia/GC19-3140/2020|EPI ISL 561042|B.1.5.12|Gambia|2020-07-27	0.0004466276	Africa
Africa|hCoV-19/DRC/11252/2020|EPI ISL 527557|B.1.1.275|Democratic Republic of the Congo|2020-05-21	Africa|hCoV-19/Gambia/GC19-3140/2020|EPI ISL 561042|B.1.5.12|Gambia|2020-07-27	0.0006135811	Africa
Africa|hCoV-19/DRC/11260/2020|EPI ISL 527558|B.1.1.275|Democratic Republic of the Congo|2020-05-23	Africa|hCoV-19/Gambia/GC19-3140/2020|EPI ISL 561042|B.1.5.12|Gambia|2020-07-27	0.0004773861	Africa
Africa|hCoV-19/DRC/1131/2020|EPI ISL 429255|B.1.5|Democratic Republic of the Congo|2020-04-05	Africa|hCoV-19/Gambia/GC19-3140/2020|EPI ISL 561042|B.1.5.12|Gambia|2020-07-27	0.0003390274	Africa
Africa|hCoV-19/DRC/11310/2020|EPI ISL 527529|B.1.149|Democratic Republic of the Congo|2020-05-25	Africa|hCoV-19/Gambia/GC19-3140/2020|EPI ISL 561042|B.1.5.12|Gambia|2020-07-27	0.0004541039	Africa
Africa|hCoV-19/DRC/11318/2020|EPI ISL 527559|B.1.149|Democratic Republic of the Congo|2020-05-25	Africa|hCoV-19/Gambia/GC19-3140/2020|EPI ISL 561042|B.1.5.12|Gambia|2020-07-27	0.0004408028	Africa
Africa|hCoV-19/DRC/11326/2020|EPI ISL 527508|B.1|Democratic Republic of the Congo|2020-05-25	Africa|hCoV-19/Gambia/GC19-3140/2020|EPI ISL 561042|B.1.5.12|Gambia|2020-07-27	0.0003787197	Africa
Africa|hCoV-19/DRC/11334/2020|EPI ISL 527504|B.1.178|Democratic Republic of the Congo|2020-05-25	Africa|hCoV-19/Gambia/GC19-3140/2020|EPI ISL 561042|B.1.5.12|Gambia|2020-07-27	0.0003781807	Africa
Africa|hCoV-19/DRC/11337/2020|EPI ISL 527510|B.1.84|Democratic Republic of the Congo|2020-05-25	Africa|hCoV-19/Gambia/GC19-3140/2020|EPI ISL 561042|B.1.5.12|Gambia|2020-07-27	0.0005172497	Africa
Africa|hCoV-19/DRC/11341/2020|EPI ISL 527509|B.1.1.275|Democratic Republic of the Congo|2020-05-25	Africa|hCoV-19/Gambia/GC19-3140/2020|EPI ISL 561042|B.1.5.12|Gambia|2020-07-27	0.0005513261	Africa
Africa|hCoV-19/DRC/11348/2020|EPI ISL 527560|B.1.149|Democratic Republic of the Congo|2020-05-25	Africa|hCoV-19/Gambia/GC19-3140/2020|EPI ISL 561042|B.1.5.12|Gambia|2020-07-27	0.0004411917	Africa
Africa|hCoV-19/DRC/11369/2020|EPI ISL 527537|B.1.214|Democratic Republic of the Congo|2020-05-25	Africa|hCoV-19/Gambia/GC19-3140/2020|EPI ISL 561042|B.1.5.12|Gambia|2020-07-27	0.0004911773	Africa
Africa|hCoV-19/DRC/11376/2020|EPI ISL 527513|B.1.214|Democratic Republic of the Congo|2020-05-25	Africa|hCoV-19/Gambia/GC19-3140/2020|EPI ISL 561042|B.1.5.12|Gambia|2020-07-27	0.0005177135	Africa
Africa|hCoV-19/DRC/11411/2020|EPI ISL 527561|B.1.5|Democratic Republic of the Congo|2020-05-25	Africa|hCoV-19/Gambia/GC19-3140/2020|EPI ISL 561042|B.1.5.12|Gambia|2020-07-27	0.0004089523	Africa
Africa|hCoV-19/DRC/11450/2020|EPI ISL 527516|B.1.5|Democratic Republic of the Congo|2020-05-25	Africa|hCoV-19/Gambia/GC19-3140/2020|EPI ISL 561042|B.1.5.12|Gambia|2020-07-27	0.0002800224	Africa
Africa|hCoV-19/DRC/11458/2020|EPI ISL 527497|B.1.5|Democratic Republic of the Congo|2020-05-25	Africa|hCoV-19/Gambia/GC19-3140/2020|EPI ISL 561042|B.1.5.12|Gambia|2020-07-27	0.0004130047	Africa
Africa|hCoV-19/DRC/11460/2020|EPI ISL 527562|B.1.214|Democratic Republic of the Congo|2020-05-25	Africa|hCoV-19/Gambia/GC19-3140/2020|EPI ISL 561042|B.1.5.12|Gambia|2020-07-27	0.0006203232	Africa
Africa|hCoV-19/DRC/11472/2020|EPI ISL 527502|B.1.214|Democratic Republic of the Congo|2020-05-25	Africa|hCoV-19/Gambia/GC19-3140/2020|EPI ISL 561042|B.1.5.12|Gambia|2020-07-27	0.0005484729	Africa
Africa|hCoV-19/DRC/11477/2020|EPI ISL 527563|B.1.84|Democratic Republic of the Congo|2020-05-25	Africa|hCoV-19/Gambia/GC19-3140/2020|EPI ISL 561042|B.1.5.12|Gambia|2020-07-27	0.0003745043	Africa
Africa|hCoV-19/DRC/11486/2020|EPI ISL 527564|B.1.214|Democratic Republic of the Congo|2020-05-25	Africa|hCoV-19/Gambia/GC19-3140/2020|EPI ISL 561042|B.1.5.12|Gambia|2020-07-27	0.0005455879	Africa
Africa|hCoV-19/DRC/11487/2020|EPI ISL 527505|B.1|Democratic Republic of the Congo|2020-05-25	Africa|hCoV-19/Gambia/GC19-3140/2020|EPI ISL 561042|B.1.5.12|Gambia|2020-07-27	0.0004823339	Africa
Africa|hCoV-19/DRC/11507/2020|EPI ISL 527512|B.1|Democratic Republic of the Congo|2020-05-25	Africa|hCoV-19/Gambia/GC19-3140/2020|EPI ISL 561042|B.1.5.12|Gambia|2020-07-27	0.0005165833	Africa
Africa|hCoV-19/DRC/1151/2020|EPI ISL 447596|B.38|Democratic Republic of the Congo|2020-04-05	Africa|hCoV-19/Gambia/GC19-3140/2020|EPI ISL 561042|B.1.5.12|Gambia|2020-07-27	0.0006116096	Africa
Africa|hCoV-19/DRC/11511/2020|EPI ISL 527511|B.1.214|Democratic Republic of the Congo|2020-05-25	Africa|hCoV-19/Gambia/GC19-3140/2020|EPI ISL 561042|B.1.5.12|Gambia|2020-07-27	0.0005518452	Africa
Africa|hCoV-19/DRC/11572/2020|EPI ISL 527565|B.1.214|Democratic Republic of the Congo|2020-05-25	Africa|hCoV-19/Gambia/GC19-3140/2020|EPI ISL 561042|B.1.5.12|Gambia|2020-07-27	0.0004427346	Africa
Africa|hCoV-19/DRC/11576/2020|EPI ISL 527517|B.1|Democratic Republic of the Congo|2020-05-25	Africa|hCoV-19/Gambia/GC19-3140/2020|EPI ISL 561042|B.1.5.12|Gambia|2020-07-27	0.0003814772	Africa
Africa|hCoV-19/DRC/11583/2020|EPI ISL 527542|B.1|Democratic Republic of the Congo|2020-05-25	Africa|hCoV-19/Gambia/GC19-3140/2020|EPI ISL 561042|B.1.5.12|Gambia|2020-07-27	0.0004948626	Africa
Africa|hCoV-19/DRC/11616/2020|EPI ISL 527519|B.1|Democratic Republic of the Congo|2020-05-25	Africa|hCoV-19/Gambia/GC19-3140/2020|EPI ISL 561042|B.1.5.12|Gambia|2020-07-27	0.0004501156	Africa
Africa|hCoV-19/DRC/11623/2020|EPI ISL 527566|B.1.5|Democratic Republic of the Congo|2020-05-25	Africa|hCoV-19/Gambia/GC19-3140/2020|EPI ISL 561042|B.1.5.12|Gambia|2020-07-27	0.0003751246	Africa
Africa|hCoV-19/DRC/11624/2020|EPI ISL 527567|B.1.149|Democratic Republic of the Congo|2020-05-25	Africa|hCoV-19/Gambia/GC19-3140/2020|EPI ISL 561042|B.1.5.12|Gambia|2020-07-27	0.0004431723	Africa
Africa|hCoV-19/DRC/11631/2020|EPI ISL 527568|B.1.149|Democratic Republic of the Congo|2020-05-25	Africa|hCoV-19/Gambia/GC19-3140/2020|EPI ISL 561042|B.1.5.12|Gambia|2020-07-27	0.0004436259	Africa
Africa|hCoV-19/DRC/11632/2020|EPI ISL 527493|B.1|Democratic Republic of the Congo|2020-05-25	Africa|hCoV-19/Gambia/GC19-3140/2020|EPI ISL 561042|B.1.5.12|Gambia|2020-07-27	0.0004098001	Africa
Africa|hCoV-19/DRC/11635/2020|EPI ISL 527540|B.1.214|Democratic Republic of the Congo|2020-05-25	Africa|hCoV-19/Gambia/GC19-3140/2020|EPI ISL 561042|B.1.5.12|Gambia|2020-07-27	0.0004924276	Africa
Africa|hCoV-19/DRC/11640/2020|EPI ISL 527535|B.1.178|Democratic Republic of the Congo|2020-05-25	Africa|hCoV-19/Gambia/GC19-3140/2020|EPI ISL 561042|B.1.5.12|Gambia|2020-07-27	0.0004882023	Africa
Africa|hCoV-19/DRC/11643/2020|EPI ISL 527520|B.1.5|Democratic Republic of the Congo|2020-05-25	Africa|hCoV-19/Gambia/GC19-3140/2020|EPI ISL 561042|B.1.5.12|Gambia|2020-07-27	0.0004511726	Africa
Africa|hCoV-19/DRC/11648/2020|EPI ISL 527569|B.1.6|Democratic Republic of the Congo|2020-05-25	Africa|hCoV-19/Gambia/GC19-3140/2020|EPI ISL 561042|B.1.5.12|Gambia|2020-07-27	0.0004754571	Africa
Africa|hCoV-19/DRC/11652/2020|EPI ISL 527570|B.1.149|Democratic Republic of the Congo|2020-05-25	Africa|hCoV-19/Gambia/GC19-3140/2020|EPI ISL 561042|B.1.5.12|Gambia|2020-07-27	0.0004430498	Africa
Africa|hCoV-19/DRC/11653/2020|EPI ISL 527533|B.1.84|Democratic Republic of the Congo|2020-05-25	Africa|hCoV-19/Gambia/GC19-3140/2020|EPI ISL 561042|B.1.5.12|Gambia|2020-07-27	0.0004190616	Africa
Africa|hCoV-19/DRC/11676/2020|EPI ISL 527531|B.1|Democratic Republic of the Congo|2020-05-26	Africa|hCoV-19/Gambia/GC19-3140/2020|EPI ISL 561042|B.1.5.12|Gambia|2020-07-27	0.0005612373	Africa
Africa|hCoV-19/DRC/11677/2020|EPI ISL 527515|B.1.214|Democratic Republic of the Congo|2020-05-26	Africa|hCoV-19/Gambia/GC19-3140/2020|EPI ISL 561042|B.1.5.12|Gambia|2020-07-27	0.0005543321	Africa
Africa|hCoV-19/DRC/11732/2020|EPI ISL 527536|B.1.214|Democratic Republic of the Congo|2020-05-26	Africa|hCoV-19/Gambia/GC19-3140/2020|EPI ISL 561042|B.1.5.12|Gambia|2020-07-27	0.0004189402	Africa
Africa|hCoV-19/DRC/11733/2020|EPI ISL 527571|B.1.149|Democratic Republic of the Congo|2020-05-26	Africa|hCoV-19/Gambia/GC19-3140/2020|EPI ISL 561042|B.1.5.12|Gambia|2020-07-27	0.0004407771	Africa
Africa|hCoV-19/DRC/11806/2020|EPI ISL 527572|B.1.214|Democratic Republic of the Congo|2020-05-26	Africa|hCoV-19/Gambia/GC19-3140/2020|EPI ISL 561042|B.1.5.12|Gambia|2020-07-27	0.0005453276	Africa
Africa|hCoV-19/DRC/1234/2020|EPI ISL 429258|B.1.5|Democratic Republic of the Congo|2020-04-06	Africa|hCoV-19/Gambia/GC19-3140/2020|EPI ISL 561042|B.1.5.12|Gambia|2020-07-27	0.0002856202	Africa
Africa|hCoV-19/DRC/1249/2020|EPI ISL 429259|B.1.5|Democratic Republic of the Congo|2020-04-06	Africa|hCoV-19/Gambia/GC19-3140/2020|EPI ISL 561042|B.1.5.12|Gambia|2020-07-27	0.0002723685	Africa
Africa|hCoV-19/DRC/1319/2020|EPI ISL 431011|B.1.128|Democratic Republic of the Congo|2020-04-07	Africa|hCoV-19/Gambia/GC19-3140/2020|EPI ISL 561042|B.1.5.12|Gambia|2020-07-27	0.0004421971	Africa
Africa|hCoV-19/DRC/1324/2020|EPI ISL 435033|B.1.128|Democratic Republic of the Congo|2020-04-07	Africa|hCoV-19/Gambia/GC19-3140/2020|EPI ISL 561042|B.1.5.12|Gambia|2020-07-27	0.0004392096	Africa
Africa|hCoV-19/DRC/1326/2020|EPI ISL 435116|B.1|Democratic Republic of the Congo|2020-04-07	Africa|hCoV-19/Gambia/GC19-3140/2020|EPI ISL 561042|B.1.5.12|Gambia|2020-07-27	0.0004153533	Africa
Africa|hCoV-19/DRC/1375/2020|EPI ISL 435117|B.1.1.1|Democratic Republic of the Congo|2020-04-07	Africa|hCoV-19/Gambia/GC19-3140/2020|EPI ISL 561042|B.1.5.12|Gambia|2020-07-27	0.0005866736	Africa
Africa|hCoV-19/DRC/1376/2020|EPI ISL 431012|B.1.1.1|Democratic Republic of the Congo|2020-04-07	Africa|hCoV-19/Gambia/GC19-3140/2020|EPI ISL 561042|B.1.5.12|Gambia|2020-07-27	0.0005474354	Africa
Africa|hCoV-19/DRC/1377/2020|EPI ISL 434678|B.1.1.1|Democratic Republic of the Congo|2020-04-07	Africa|hCoV-19/Gambia/GC19-3140/2020|EPI ISL 561042|B.1.5.12|Gambia|2020-07-27	0.0005089222	Africa
Africa|hCoV-19/DRC/1378/2020|EPI ISL 435118|B.1.1.1|Democratic Republic of the Congo|2020-04-07	Africa|hCoV-19/Gambia/GC19-3140/2020|EPI ISL 561042|B.1.5.12|Gambia|2020-07-27	0.0005457814	Africa
Africa|hCoV-19/DRC/1382/2020|EPI ISL 435113|B.1.1.1|Democratic Republic of the Congo|2020-04-07	Africa|hCoV-19/Gambia/GC19-3140/2020|EPI ISL 561042|B.1.5.12|Gambia|2020-07-27	0.0005562264	Africa
Africa|hCoV-19/DRC/1397/2020|EPI ISL 434679|B.1.1.1|Democratic Republic of the Congo|2020-04-07	Africa|hCoV-19/Gambia/GC19-3140/2020|EPI ISL 561042|B.1.5.12|Gambia|2020-07-27	0.0005462955	Africa
Africa|hCoV-19/DRC/1398/2020|EPI ISL 435114|B.1.1.1|Democratic Republic of the Congo|2020-04-07	Africa|hCoV-19/Gambia/GC19-3140/2020|EPI ISL 561042|B.1.5.12|Gambia|2020-07-27	0.0005057994	Africa
Africa|hCoV-19/DRC/1422/2020|EPI ISL 434680|B.1.149|Democratic Republic of the Congo|2020-04-08	Africa|hCoV-19/Gambia/GC19-3140/2020|EPI ISL 561042|B.1.5.12|Gambia|2020-07-27	0.0004481082	Africa
Africa|hCoV-19/DRC/1423/2020|EPI ISL 434710|B.1.149|Democratic Republic of the Congo|2020-04-08	Africa|hCoV-19/Gambia/GC19-3140/2020|EPI ISL 561042|B.1.5.12|Gambia|2020-07-27	0.0004045086	Africa
Africa|hCoV-19/DRC/1486/2020|EPI ISL 434711|B.1|Democratic Republic of the Congo|2020-04-08	Africa|hCoV-19/Gambia/GC19-3140/2020|EPI ISL 561042|B.1.5.12|Gambia|2020-07-27	0.0003842028	Africa
Africa|hCoV-19/DRC/1516/2020|EPI ISL 435032|B.1.5|Democratic Republic of the Congo|2020-04-09	Africa|hCoV-19/Gambia/GC19-3140/2020|EPI ISL 561042|B.1.5.12|Gambia|2020-07-27	0.0003361107	Africa
Africa|hCoV-19/DRC/1565/2020|EPI ISL 434681|B.1|Democratic Republic of the Congo|2020-04-09	Africa|hCoV-19/Gambia/GC19-3140/2020|EPI ISL 561042|B.1.5.12|Gambia|2020-07-27	0.0003772637	Africa
Africa|hCoV-19/DRC/158/2020|EPI ISL 417950|B.40|Democratic Republic of the Congo|2020-03-20	Africa|hCoV-19/Gambia/GC19-3140/2020|EPI ISL 561042|B.1.5.12|Gambia|2020-07-27	0.0006051518	Africa
Africa|hCoV-19/DRC/1715/2020|EPI ISL 435156|B.1.84|Democratic Republic of the Congo|2020-04-10	Africa|hCoV-19/Gambia/GC19-3140/2020|EPI ISL 561042|B.1.5.12|Gambia|2020-07-27	0.0004076383	Africa
Africa|hCoV-19/DRC/1767/2020|EPI ISL 435157|B.1.5|Democratic Republic of the Congo|2020-04-10	Africa|hCoV-19/Gambia/GC19-3140/2020|EPI ISL 561042|B.1.5.12|Gambia|2020-07-27	0.0003504391	Africa
Africa|hCoV-19/DRC/1779/2020|EPI ISL 435158|C.14|Democratic Republic of the Congo|2020-04-10	Africa|hCoV-19/Gambia/GC19-3140/2020|EPI ISL 561042|B.1.5.12|Gambia|2020-07-27	0.0006267675	Africa
Africa|hCoV-19/DRC/191/2020|EPI ISL 417955|B.1.128|Democratic Republic of the Congo|2020-03-21	Africa|hCoV-19/Gambia/GC19-3140/2020|EPI ISL 561042|B.1.5.12|Gambia|2020-07-27	0.0004376337	Africa
Africa|hCoV-19/DRC/1952/2020|EPI ISL 435159|B.1.5|Democratic Republic of the Congo|2020-04-11	Africa|hCoV-19/Gambia/GC19-3140/2020|EPI ISL 561042|B.1.5.12|Gambia|2020-07-27	0.0003464250	Africa
Africa|hCoV-19/DRC/1982/2020|EPI ISL 435160|B.1|Democratic Republic of the Congo|2020-04-12	Africa|hCoV-19/Gambia/GC19-3140/2020|EPI ISL 561042|B.1.5.12|Gambia|2020-07-27	0.0003105435	Africa
Africa|hCoV-19/DRC/2047/2020|EPI ISL 435161|B.1.1.1|Democratic Republic of the Congo|2020-04-12	Africa|hCoV-19/Gambia/GC19-3140/2020|EPI ISL 561042|B.1.5.12|Gambia|2020-07-27	0.0005141369	Africa
Africa|hCoV-19/DRC/2063/2020|EPI ISL 435162|B.1|Democratic Republic of the Congo|2020-04-12	Africa|hCoV-19/Gambia/GC19-3140/2020|EPI ISL 561042|B.1.5.12|Gambia|2020-07-27	0.0003453091	Africa
Africa|hCoV-19/DRC/2120/2020|EPI ISL 435163|B.1.149|Democratic Republic of the Congo|2020-04-12	Africa|hCoV-19/Gambia/GC19-3140/2020|EPI ISL 561042|B.1.5.12|Gambia|2020-07-27	0.0004073919	Africa
Africa|hCoV-19/DRC/2121/2020|EPI ISL 435164|B.1.149|Democratic Republic of the Congo|2020-04-12	Africa|hCoV-19/Gambia/GC19-3140/2020|EPI ISL 561042|B.1.5.12|Gambia|2020-07-27	0.0004135399	Africa
Africa|hCoV-19/DRC/2122/2020|EPI ISL 435165|B.1.149|Democratic Republic of the Congo|2020-04-13	Africa|hCoV-19/Gambia/GC19-3140/2020|EPI ISL 561042|B.1.5.12|Gambia|2020-07-27	0.0004910277	Africa
Africa|hCoV-19/DRC/2125/2020|EPI ISL 435166|B.1.149|Democratic Republic of the Congo|2020-04-13	Africa|hCoV-19/Gambia/GC19-3140/2020|EPI ISL 561042|B.1.5.12|Gambia|2020-07-27	0.0004149557	Africa
Africa|hCoV-19/DRC/2128/2020|EPI ISL 435167|B.1|Democratic Republic of the Congo|2020-04-13	Africa|hCoV-19/Gambia/GC19-3140/2020|EPI ISL 561042|B.1.5.12|Gambia|2020-07-27	0.0003526259	Africa
Africa|hCoV-19/DRC/2133/2020|EPI ISL 435168|B.1.128|Democratic Republic of the Congo|2020-04-13	Africa|hCoV-19/Gambia/GC19-3140/2020|EPI ISL 561042|B.1.5.12|Gambia|2020-07-27	0.0004547504	Africa
Africa|hCoV-19/DRC/214/2020|EPI ISL 420030|B.1.6|Democratic Republic of the Congo|2020-03-21	Africa|hCoV-19/Gambia/GC19-3140/2020|EPI ISL 561042|B.1.5.12|Gambia|2020-07-27	0.0003373203	Africa
Africa|hCoV-19/DRC/215/2020|EPI ISL 420031|B.1.1.1|Democratic Republic of the Congo|2020-03-21	Africa|hCoV-19/Gambia/GC19-3140/2020|EPI ISL 561042|B.1.5.12|Gambia|2020-07-27	0.0005486254	Africa
Africa|hCoV-19/DRC/2169/2020|EPI ISL 436194|B.1.5|Democratic Republic of the Congo|2020-04-13	Africa|hCoV-19/Gambia/GC19-3140/2020|EPI ISL 561042|B.1.5.12|Gambia|2020-07-27	0.0003147205	Africa
Africa|hCoV-19/DRC/2299/2020|EPI ISL 436412|B.1.5|Democratic Republic of the Congo|2020-04-14	Africa|hCoV-19/Gambia/GC19-3140/2020|EPI ISL 561042|B.1.5.12|Gambia|2020-07-27	0.0003390205	Africa
Africa|hCoV-19/DRC/236/2020|EPI ISL 420032|B.1.128|Democratic Republic of the Congo|2020-03-22	Africa|hCoV-19/Gambia/GC19-3140/2020|EPI ISL 561042|B.1.5.12|Gambia|2020-07-27	0.0004381691	Africa
Africa|hCoV-19/DRC/2363/2020|EPI ISL 437194|B.1.84|Democratic Republic of the Congo|2020-04-14	Africa|hCoV-19/Gambia/GC19-3140/2020|EPI ISL 561042|B.1.5.12|Gambia|2020-07-27	0.0003729301	Africa
Africa|hCoV-19/DRC/2384/2020|EPI ISL 437196|B.1.149|Democratic Republic of the Congo|2020-04-14	Africa|hCoV-19/Gambia/GC19-3140/2020|EPI ISL 561042|B.1.5.12|Gambia|2020-07-27	0.0004143537	Africa
Africa|hCoV-19/DRC/241/2020|EPI ISL 420033|B.1.1.75|Democratic Republic of the Congo|2020-03-22	Africa|hCoV-19/Gambia/GC19-3140/2020|EPI ISL 561042|B.1.5.12|Gambia|2020-07-27	0.0004719522	Africa
Africa|hCoV-19/DRC/243/2020|EPI ISL 420034|B.1|Democratic Republic of the Congo|2020-03-22	Africa|hCoV-19/Gambia/GC19-3140/2020|EPI ISL 561042|B.1.5.12|Gambia|2020-07-27	0.0003790444	Africa
Africa|hCoV-19/DRC/248/2020|EPI ISL 420035|B.1.5|Democratic Republic of the Congo|2020-03-22	Africa|hCoV-19/Gambia/GC19-3140/2020|EPI ISL 561042|B.1.5.12|Gambia|2020-07-27	0.0003033161	Africa
Africa|hCoV-19/DRC/2496/2020|EPI ISL 437337|B.1.149|Democratic Republic of the Congo|2020-04-15	Africa|hCoV-19/Gambia/GC19-3140/2020|EPI ISL 561042|B.1.5.12|Gambia|2020-07-27	0.0004369895	Africa
Africa|hCoV-19/DRC/2529/2020|EPI ISL 437338|B.1.178|Democratic Republic of the Congo|2020-04-15	Africa|hCoV-19/Gambia/GC19-3140/2020|EPI ISL 561042|B.1.5.12|Gambia|2020-07-27	0.0003360961	Africa
Africa|hCoV-19/DRC/253/2020|EPI ISL 420838|B.1.5|Democratic Republic of the Congo|2020-03-22	Africa|hCoV-19/Gambia/GC19-3140/2020|EPI ISL 561042|B.1.5.12|Gambia|2020-07-27	0.0003044240	Africa
Africa|hCoV-19/DRC/2536/2020|EPI ISL 437339|B.1|Democratic Republic of the Congo|2020-04-15	Africa|hCoV-19/Gambia/GC19-3140/2020|EPI ISL 561042|B.1.5.12|Gambia|2020-07-27	0.0003360961	Africa
Africa|hCoV-19/DRC/254/2020|EPI ISL 420839|B.1|Democratic Republic of the Congo|2020-03-22	Africa|hCoV-19/Gambia/GC19-3140/2020|EPI ISL 561042|B.1.5.12|Gambia|2020-07-27	0.0003750007	Africa
Africa|hCoV-19/DRC/2563/2020|EPI ISL 437340|B.1.9|Democratic Republic of the Congo|2020-04-15	Africa|hCoV-19/Gambia/GC19-3140/2020|EPI ISL 561042|B.1.5.12|Gambia|2020-07-27	0.0006051235	Africa
Africa|hCoV-19/DRC/2580/2020|EPI ISL 437341|B.1.5|Democratic Republic of the Congo|2020-04-15	Africa|hCoV-19/Gambia/GC19-3140/2020|EPI ISL 561042|B.1.5.12|Gambia|2020-07-27	0.0003380156	Africa
Africa|hCoV-19/DRC/2644/2020|EPI ISL 437342|B.1.84|Democratic Republic of the Congo|2020-04-15	Africa|hCoV-19/Gambia/GC19-3140/2020|EPI ISL 561042|B.1.5.12|Gambia|2020-07-27	0.0004434442	Africa
Africa|hCoV-19/DRC/2670/2020|EPI ISL 437343|B.1.9|Democratic Republic of the Congo|2020-04-15	Africa|hCoV-19/Gambia/GC19-3140/2020|EPI ISL 561042|B.1.5.12|Gambia|2020-07-27	0.0006387971	Africa
Africa|hCoV-19/DRC/2727/2020|EPI ISL 437344|B.1|Democratic Republic of the Congo|2020-04-16	Africa|hCoV-19/Gambia/GC19-3140/2020|EPI ISL 561042|B.1.5.12|Gambia|2020-07-27	0.0003421784	Africa
Africa|hCoV-19/DRC/2728/2020|EPI ISL 437345|B.1.84|Democratic Republic of the Congo|2020-04-16	Africa|hCoV-19/Gambia/GC19-3140/2020|EPI ISL 561042|B.1.5.12|Gambia|2020-07-27	0.0003787398	Africa
Africa|hCoV-19/DRC/2813/2020|EPI ISL 437346|C.14|Democratic Republic of the Congo|2020-04-16	Africa|hCoV-19/Gambia/GC19-3140/2020|EPI ISL 561042|B.1.5.12|Gambia|2020-07-27	0.0006391925	Africa
Africa|hCoV-19/DRC/2819/2020|EPI ISL 437347|B.1|Democratic Republic of the Congo|2020-04-16	Africa|hCoV-19/Gambia/GC19-3140/2020|EPI ISL 561042|B.1.5.12|Gambia|2020-07-27	0.0003777444	Africa
Africa|hCoV-19/DRC/2827/2020|EPI ISL 437348|B.1|Democratic Republic of the Congo|2020-04-16	Africa|hCoV-19/Gambia/GC19-3140/2020|EPI ISL 561042|B.1.5.12|Gambia|2020-07-27	0.0003360960	Africa
Africa|hCoV-19/DRC/2855/2020|EPI ISL 437350|B.1|Democratic Republic of the Congo|2020-04-16	Africa|hCoV-19/Gambia/GC19-3140/2020|EPI ISL 561042|B.1.5.12|Gambia|2020-07-27	0.0003697454	Africa
Africa|hCoV-19/DRC/2864/2020|EPI ISL 437351|B.1|Democratic Republic of the Congo|2020-04-16	Africa|hCoV-19/Gambia/GC19-3140/2020|EPI ISL 561042|B.1.5.12|Gambia|2020-07-27	0.0003705261	Africa
Africa|hCoV-19/DRC/2904/2020|EPI ISL 437352|B.1|Democratic Republic of the Congo|2020-04-17	Africa|hCoV-19/Gambia/GC19-3140/2020|EPI ISL 561042|B.1.5.12|Gambia|2020-07-27	0.0003024803	Africa
Africa|hCoV-19/DRC/2938/2020|EPI ISL 437353|B.1.275|Democratic Republic of the Congo|2020-04-17	Africa|hCoV-19/Gambia/GC19-3140/2020|EPI ISL 561042|B.1.5.12|Gambia|2020-07-27	0.0005562954	Africa
Africa|hCoV-19/DRC/2939/2020|EPI ISL 437354|B.1|Democratic Republic of the Congo|2020-04-17	Africa|hCoV-19/Gambia/GC19-3140/2020|EPI ISL 561042|B.1.5.12|Gambia|2020-07-27	0.0004715818	Africa
Africa|hCoV-19/DRC/2942/2020|EPI ISL 437355|B.1|Democratic Republic of the Congo|2020-04-17	Africa|hCoV-19/Gambia/GC19-3140/2020|EPI ISL 561042|B.1.5.12|Gambia|2020-07-27	0.0004839223	Africa
Africa|hCoV-19/DRC/299/2020|EPI ISL 420840|B.4|Democratic Republic of the Congo|2020-03-20	Africa|hCoV-19/Gambia/GC19-3140/2020|EPI ISL 561042|B.1.5.12|Gambia|2020-07-27	0.0007525593	Africa
Africa|hCoV-19/DRC/300/2020|EPI ISL 420841|A|Democratic Republic of the Congo|2020-03-22	Africa|hCoV-19/Gambia/GC19-3140/2020|EPI ISL 561042|B.1.5.12|Gambia|2020-07-27	0.0006100845	Africa
Africa|hCoV-19/DRC/3041/2020|EPI ISL 437356|B.1|Democratic Republic of the Congo|2020-04-18	Africa|hCoV-19/Gambia/GC19-3140/2020|EPI ISL 561042|B.1.5.12|Gambia|2020-07-27	0.0003712438	Africa
Africa|hCoV-19/DRC/307/2020|EPI ISL 420842|B.1.9|Democratic Republic of the Congo|2020-03	Africa|hCoV-19/Gambia/GC19-3140/2020|EPI ISL 561042|B.1.5.12|Gambia|2020-07-27	0.0004502450	Africa
Africa|hCoV-19/DRC/3070/2020|EPI ISL 437357|B.1.214|Democratic Republic of the Congo|2020-04-18	Africa|hCoV-19/Gambia/GC19-3140/2020|EPI ISL 561042|B.1.5.12|Gambia|2020-07-27	0.0004732028	Africa
Africa|hCoV-19/DRC/3089/2020|EPI ISL 437358|B.1.84|Democratic Republic of the Congo|2020-04-19	Africa|hCoV-19/Gambia/GC19-3140/2020|EPI ISL 561042|B.1.5.12|Gambia|2020-07-27	0.0004038703	Africa
Africa|hCoV-19/DRC/3440/2020|EPI ISL 447597|B.1.84|Democratic Republic of the Congo|2020-04-22	Africa|hCoV-19/Gambia/GC19-3140/2020|EPI ISL 561042|B.1.5.12|Gambia|2020-07-27	0.0004084194	Africa
Africa|hCoV-19/DRC/3451/2020|EPI ISL 447598|B.1.178|Democratic Republic of the Congo|2020-04-22	Africa|hCoV-19/Gambia/GC19-3140/2020|EPI ISL 561042|B.1.5.12|Gambia|2020-07-27	0.0004428190	Africa
Africa|hCoV-19/DRC/3453/2020|EPI ISL 447599|B.1.84|Democratic Republic of the Congo|2020-04-22	Africa|hCoV-19/Gambia/GC19-3140/2020|EPI ISL 561042|B.1.5.12|Gambia|2020-07-27	0.0004086698	Africa
Africa|hCoV-19/DRC/3481/2020|EPI ISL 447600|B.1|Democratic Republic of the Congo|2020-04-22	Africa|hCoV-19/Gambia/GC19-3140/2020|EPI ISL 561042|B.1.5.12|Gambia|2020-07-27	0.0003494193	Africa
Africa|hCoV-19/DRC/3482/2020|EPI ISL 447601|B.1|Democratic Republic of the Congo|2020-04-22	Africa|hCoV-19/Gambia/GC19-3140/2020|EPI ISL 561042|B.1.5.12|Gambia|2020-07-27	0.0003777483	Africa
Africa|hCoV-19/DRC/3483/2020|EPI ISL 447602|B.1|Democratic Republic of the Congo|2020-04-22	Africa|hCoV-19/Gambia/GC19-3140/2020|EPI ISL 561042|B.1.5.12|Gambia|2020-07-27	0.0003488709	Africa
Africa|hCoV-19/DRC/3490/2020|EPI ISL 447603|B.1|Democratic Republic of the Congo|2020-04-22	Africa|hCoV-19/Gambia/GC19-3140/2020|EPI ISL 561042|B.1.5.12|Gambia|2020-07-27	0.0003751389	Africa
Africa|hCoV-19/DRC/3504/2020|EPI ISL 447604|B.1.149|Democratic Republic of the Congo|2020-04-23	Africa|hCoV-19/Gambia/GC19-3140/2020|EPI ISL 561042|B.1.5.12|Gambia|2020-07-27	0.0004190746	Africa
Africa|hCoV-19/DRC/352/2020|EPI ISL 420850|B.1.5|Democratic Republic of the Congo|2020-03	Africa|hCoV-19/Gambia/GC19-3140/2020|EPI ISL 561042|B.1.5.12|Gambia|2020-07-27	0.0003065701	Africa
Africa|hCoV-19/DRC/353/2020|EPI ISL 420843|B.1.5|Democratic Republic of the Congo|2020-03	Africa|hCoV-19/Gambia/GC19-3140/2020|EPI ISL 561042|B.1.5.12|Gambia|2020-07-27	0.0003066119	Africa
Africa|hCoV-19/DRC/355/2020|EPI ISL 420844|B.1|Democratic Republic of the Congo|2020-03	Africa|hCoV-19/Gambia/GC19-3140/2020|EPI ISL 561042|B.1.5.12|Gambia|2020-07-27	0.0003372862	Africa
Africa|hCoV-19/DRC/3552/2020|EPI ISL 447605|B.1.84|Democratic Republic of the Congo|2020-04-23	Africa|hCoV-19/Gambia/GC19-3140/2020|EPI ISL 561042|B.1.5.12|Gambia|2020-07-27	0.0004135659	Africa
Africa|hCoV-19/DRC/3595/2020|EPI ISL 447606|B.1.5|Democratic Republic of the Congo|2020-04-23	Africa|hCoV-19/Gambia/GC19-3140/2020|EPI ISL 561042|B.1.5.12|Gambia|2020-07-27	0.0003056821	Africa
Africa|hCoV-19/DRC/3632/2020|EPI ISL 447607|B.1.5|Democratic Republic of the Congo|2020-04-23	Africa|hCoV-19/Gambia/GC19-3140/2020|EPI ISL 561042|B.1.5.12|Gambia|2020-07-27	0.0003066475	Africa
Africa|hCoV-19/DRC/3633/2020|EPI ISL 447230|B.1.5|Democratic Republic of the Congo|2020-04-23	Africa|hCoV-19/Gambia/GC19-3140/2020|EPI ISL 561042|B.1.5.12|Gambia|2020-07-27	0.0003095686	Africa
Africa|hCoV-19/DRC/3653/2020|EPI ISL 447231|B.1.128|Democratic Republic of the Congo|2020-04-23	Africa|hCoV-19/Gambia/GC19-3140/2020|EPI ISL 561042|B.1.5.12|Gambia|2020-07-27	0.0005068059	Africa
Africa|hCoV-19/DRC/3659/2020|EPI ISL 447232|B.1.128|Democratic Republic of the Congo|2020-04-23	Africa|hCoV-19/Gambia/GC19-3140/2020|EPI ISL 561042|B.1.5.12|Gambia|2020-07-27	0.0005072688	Africa
Africa|hCoV-19/DRC/3661/2020|EPI ISL 447233|B.1.128|Democratic Republic of the Congo|2020-04-23	Africa|hCoV-19/Gambia/GC19-3140/2020|EPI ISL 561042|B.1.5.12|Gambia|2020-07-27	0.0005115932	Africa
Africa|hCoV-19/DRC/3662/2020|EPI ISL 447234|B.1.128|Democratic Republic of the Congo|2020-04-23	Africa|hCoV-19/Gambia/GC19-3140/2020|EPI ISL 561042|B.1.5.12|Gambia|2020-07-27	0.0005112097	Africa
Africa|hCoV-19/DRC/3664/2020|EPI ISL 447235|B.1.128|Democratic Republic of the Congo|2020-04-23	Africa|hCoV-19/Gambia/GC19-3140/2020|EPI ISL 561042|B.1.5.12|Gambia|2020-07-27	0.0005112968	Africa
Africa|hCoV-19/DRC/3683/2020|EPI ISL 447236|B.1.5|Democratic Republic of the Congo|2020-04-24	Africa|hCoV-19/Gambia/GC19-3140/2020|EPI ISL 561042|B.1.5.12|Gambia|2020-07-27	0.0004089468	Africa
Africa|hCoV-19/DRC/3688/2020|EPI ISL 447237|B.1.128|Democratic Republic of the Congo|2020-04-24	Africa|hCoV-19/Gambia/GC19-3140/2020|EPI ISL 561042|B.1.5.12|Gambia|2020-07-27	0.0005096122	Africa
Africa|hCoV-19/DRC/376/2020|EPI ISL 420851|B.1.6|Democratic Republic of the Congo|2020-03-25	Africa|hCoV-19/Gambia/GC19-3140/2020|EPI ISL 561042|B.1.5.12|Gambia|2020-07-27	0.0004074391	Africa
Africa|hCoV-19/DRC/3764/2020|EPI ISL 447238|B.1.84|Democratic Republic of the Congo|2020-04-24	Africa|hCoV-19/Gambia/GC19-3140/2020|EPI ISL 561042|B.1.5.12|Gambia|2020-07-27	0.0004424136	Africa
Africa|hCoV-19/DRC/3768/2020|EPI ISL 447239|B.1.84|Democratic Republic of the Congo|2020-04-24	Africa|hCoV-19/Gambia/GC19-3140/2020|EPI ISL 561042|B.1.5.12|Gambia|2020-07-27	0.0004086878	Africa
Africa|hCoV-19/DRC/3778/2020|EPI ISL 447240|B.1.128|Democratic Republic of the Congo|2020-04-24	Africa|hCoV-19/Gambia/GC19-3140/2020|EPI ISL 561042|B.1.5.12|Gambia|2020-07-27	0.0005086273	Africa
Africa|hCoV-19/DRC/3787/2020|EPI ISL 447241|B.1|Democratic Republic of the Congo|2020-04-24	Africa|hCoV-19/Gambia/GC19-3140/2020|EPI ISL 561042|B.1.5.12|Gambia|2020-07-27	0.0003814587	Africa
Africa|hCoV-19/DRC/3791/2020|EPI ISL 447242|B.1|Democratic Republic of the Congo|2020-04-24	Africa|hCoV-19/Gambia/GC19-3140/2020|EPI ISL 561042|B.1.5.12|Gambia|2020-07-27	0.0004217013	Africa
Africa|hCoV-19/DRC/3803/2020|EPI ISL 447243|B.1|Democratic Republic of the Congo|2020-04-24	Africa|hCoV-19/Gambia/GC19-3140/2020|EPI ISL 561042|B.1.5.12|Gambia|2020-07-27	0.0003487125	Africa
Africa|hCoV-19/DRC/3806/2020|EPI ISL 447244|B.1|Democratic Republic of the Congo|2020-04-24	Africa|hCoV-19/Gambia/GC19-3140/2020|EPI ISL 561042|B.1.5.12|Gambia|2020-07-27	0.0003486884	Africa
Africa|hCoV-19/DRC/3827/2020|EPI ISL 447245|B.1|Democratic Republic of the Congo|2020-04-24	Africa|hCoV-19/Gambia/GC19-3140/2020|EPI ISL 561042|B.1.5.12|Gambia|2020-07-27	0.0004088827	Africa
Africa|hCoV-19/DRC/3829/2020|EPI ISL 447246|B.1|Democratic Republic of the Congo|2020-04-24	Africa|hCoV-19/Gambia/GC19-3140/2020|EPI ISL 561042|B.1.5.12|Gambia|2020-07-27	0.0003753130	Africa
Africa|hCoV-19/DRC/3834/2020|EPI ISL 447247|A|Democratic Republic of the Congo|2020-04-25	Africa|hCoV-19/Gambia/GC19-3140/2020|EPI ISL 561042|B.1.5.12|Gambia|2020-07-27	0.0006859934	Africa
Africa|hCoV-19/DRC/3837/2020|EPI ISL 447248|B.1.128|Democratic Republic of the Congo|2020-04-25	Africa|hCoV-19/Gambia/GC19-3140/2020|EPI ISL 561042|B.1.5.12|Gambia|2020-07-27	0.0005109658	Africa
Africa|hCoV-19/DRC/3841/2020|EPI ISL 447249|B.1.128|Democratic Republic of the Congo|2020-04-25	Africa|hCoV-19/Gambia/GC19-3140/2020|EPI ISL 561042|B.1.5.12|Gambia|2020-07-27	0.0005437876	Africa
Africa|hCoV-19/DRC/3842/2020|EPI ISL 471396|B.1.128|Democratic Republic of the Congo|2020-04-25	Africa|hCoV-19/Gambia/GC19-3140/2020|EPI ISL 561042|B.1.5.12|Gambia|2020-07-27	0.0005379018	Africa
Africa|hCoV-19/DRC/3846/2020|EPI ISL 471397|B.1.84|Democratic Republic of the Congo|2020-04-25	Africa|hCoV-19/Gambia/GC19-3140/2020|EPI ISL 561042|B.1.5.12|Gambia|2020-07-27	0.0004706041	Africa
Africa|hCoV-19/DRC/3937/2020|EPI ISL 471398|B.1|Democratic Republic of the Congo|2020-04-25	Africa|hCoV-19/Gambia/GC19-3140/2020|EPI ISL 561042|B.1.5.12|Gambia|2020-07-27	0.0004369807	Africa
Africa|hCoV-19/DRC/3941/2020|EPI ISL 471399|B.1.128|Democratic Republic of the Congo|2020-04-25	Africa|hCoV-19/Gambia/GC19-3140/2020|EPI ISL 561042|B.1.5.12|Gambia|2020-07-27	0.0005100225	Africa
Africa|hCoV-19/DRC/3947/2020|EPI ISL 471400|B.1.214|Democratic Republic of the Congo|2020-04-25	Africa|hCoV-19/Gambia/GC19-3140/2020|EPI ISL 561042|B.1.5.12|Gambia|2020-07-27	0.0005378676	Africa
Africa|hCoV-19/DRC/3949/2020|EPI ISL 471401|B.1.84|Democratic Republic of the Congo|2020-04-26	Africa|hCoV-19/Gambia/GC19-3140/2020|EPI ISL 561042|B.1.5.12|Gambia|2020-07-27	0.0003726774	Africa
Africa|hCoV-19/DRC/396/2020|EPI ISL 420852|B.1.6|Democratic Republic of the Congo|2020-03-26	Africa|hCoV-19/Gambia/GC19-3140/2020|EPI ISL 561042|B.1.5.12|Gambia|2020-07-27	0.0003731109	Africa
Africa|hCoV-19/DRC/397/2020|EPI ISL 420845|B.1.6|Democratic Republic of the Congo|2020-03-26	Africa|hCoV-19/Gambia/GC19-3140/2020|EPI ISL 561042|B.1.5.12|Gambia|2020-07-27	0.0003702855	Africa
Africa|hCoV-19/DRC/400/2020|EPI ISL 420846|B.1.5|Democratic Republic of the Congo|2020-03	Africa|hCoV-19/Gambia/GC19-3140/2020|EPI ISL 561042|B.1.5.12|Gambia|2020-07-27	0.0003375707	Africa
Africa|hCoV-19/DRC/4012/2020|EPI ISL 471402|B.1|Democratic Republic of the Congo|2020-04-26	Africa|hCoV-19/Gambia/GC19-3140/2020|EPI ISL 561042|B.1.5.12|Gambia|2020-07-27	0.0004369618	Africa
Africa|hCoV-19/DRC/402/2020|EPI ISL 420853|B.1|Democratic Republic of the Congo|2020-03-26	Africa|hCoV-19/Gambia/GC19-3140/2020|EPI ISL 561042|B.1.5.12|Gambia|2020-07-27	0.0003878556	Africa
Africa|hCoV-19/DRC/4020/2020|EPI ISL 471403|B.1.5|Democratic Republic of the Congo|2020-04-26	Africa|hCoV-19/Gambia/GC19-3140/2020|EPI ISL 561042|B.1.5.12|Gambia|2020-07-27	0.0003697217	Africa
Africa|hCoV-19/DRC/4026/2020|EPI ISL 471404|B.1.84|Democratic Republic of the Congo|2020-04-27	Africa|hCoV-19/Gambia/GC19-3140/2020|EPI ISL 561042|B.1.5.12|Gambia|2020-07-27	0.0003376095	Africa
Africa|hCoV-19/DRC/4060/2020|EPI ISL 471405|B.1|Democratic Republic of the Congo|2020-04-27	Africa|hCoV-19/Gambia/GC19-3140/2020|EPI ISL 561042|B.1.5.12|Gambia|2020-07-27	0.0004378385	Africa
Africa|hCoV-19/DRC/4075/2020|EPI ISL 471406|B.1.214|Democratic Republic of the Congo|2020-04-27	Africa|hCoV-19/Gambia/GC19-3140/2020|EPI ISL 561042|B.1.5.12|Gambia|2020-07-27	0.0005086495	Africa
Africa|hCoV-19/DRC/4084/2020|EPI ISL 471407|B.1.214|Democratic Republic of the Congo|2020-04-27	Africa|hCoV-19/Gambia/GC19-3140/2020|EPI ISL 561042|B.1.5.12|Gambia|2020-07-27	0.0005384105	Africa
Africa|hCoV-19/DRC/4132/2020|EPI ISL 471408|B.1|Democratic Republic of the Congo|2020-04-27	Africa|hCoV-19/Gambia/GC19-3140/2020|EPI ISL 561042|B.1.5.12|Gambia|2020-07-27	0.0004705930	Africa
Africa|hCoV-19/DRC/4141/2020|EPI ISL 471409|B.1.128|Democratic Republic of the Congo|2020-04-27	Africa|hCoV-19/Gambia/GC19-3140/2020|EPI ISL 561042|B.1.5.12|Gambia|2020-07-27	0.0005042509	Africa
Africa|hCoV-19/DRC/4145/2020|EPI ISL 471410|B.1|Democratic Republic of the Congo|2020-04-27	Africa|hCoV-19/Gambia/GC19-3140/2020|EPI ISL 561042|B.1.5.12|Gambia|2020-07-27	0.0003360894	Africa
Africa|hCoV-19/DRC/4194/2020|EPI ISL 471414|B.1.5|Democratic Republic of the Congo|2020-04-28	Africa|hCoV-19/Gambia/GC19-3140/2020|EPI ISL 561042|B.1.5.12|Gambia|2020-07-27	0.0004369704	Africa
Africa|hCoV-19/DRC/4250/2020|EPI ISL 471415|B.1.1.1|Democratic Republic of the Congo|2020-04-28	Africa|hCoV-19/Gambia/GC19-3140/2020|EPI ISL 561042|B.1.5.12|Gambia|2020-07-27	0.0006051805	Africa
Africa|hCoV-19/DRC/4279/2020|EPI ISL 514114|B.1|Democratic Republic of the Congo|2020-04-28	Africa|hCoV-19/Gambia/GC19-3140/2020|EPI ISL 561042|B.1.5.12|Gambia|2020-07-27	0.0004430348	Africa
Africa|hCoV-19/DRC/4282/2020|EPI ISL 514103|B.1.128|Democratic Republic of the Congo|2020-04-08	Africa|hCoV-19/Gambia/GC19-3140/2020|EPI ISL 561042|B.1.5.12|Gambia|2020-07-27	0.0004771843	Africa
Africa|hCoV-19/DRC/4284/2020|EPI ISL 514115|B.1.128|Democratic Republic of the Congo|2020-04-28	Africa|hCoV-19/Gambia/GC19-3140/2020|EPI ISL 561042|B.1.5.12|Gambia|2020-07-27	0.0004771356	Africa
Africa|hCoV-19/DRC/431/2020|EPI ISL 420847|B.1.147|Democratic Republic of the Congo|2020-03-26	Africa|hCoV-19/Gambia/GC19-3140/2020|EPI ISL 561042|B.1.5.12|Gambia|2020-07-27	0.0003702819	Africa
Africa|hCoV-19/DRC/4418/2020|EPI ISL 496506|B.1.128|Democratic Republic of the Congo|2020-04-29	Africa|hCoV-19/Gambia/GC19-3140/2020|EPI ISL 561042|B.1.5.12|Gambia|2020-07-27	0.0005112620	Africa
Africa|hCoV-19/DRC/4422/2020|EPI ISL 496507|B.1.128|Democratic Republic of the Congo|2020-04-29	Africa|hCoV-19/Gambia/GC19-3140/2020|EPI ISL 561042|B.1.5.12|Gambia|2020-07-27	0.0004825784	Africa
Africa|hCoV-19/DRC/4427/2020|EPI ISL 496508|B.1.128|Democratic Republic of the Congo|2020-04-29	Africa|hCoV-19/Gambia/GC19-3140/2020|EPI ISL 561042|B.1.5.12|Gambia|2020-07-27	0.0004869075	Africa
Africa|hCoV-19/DRC/4429/2020|EPI ISL 513589|B.1.128|Democratic Republic of the Congo|2020-04-29	Africa|hCoV-19/Gambia/GC19-3140/2020|EPI ISL 561042|B.1.5.12|Gambia|2020-07-27	0.0004869414	Africa
Africa|hCoV-19/DRC/4430/2020|EPI ISL 496509|B.1.128|Democratic Republic of the Congo|2020-04-29	Africa|hCoV-19/Gambia/GC19-3140/2020|EPI ISL 561042|B.1.5.12|Gambia|2020-07-27	0.0004775910	Africa
Africa|hCoV-19/DRC/4437/2020|EPI ISL 513590|B.1.128|Democratic Republic of the Congo|2020-05-02	Africa|hCoV-19/Gambia/GC19-3140/2020|EPI ISL 561042|B.1.5.12|Gambia|2020-07-27	0.0005218245	Africa
Africa|hCoV-19/DRC/4442/2020|EPI ISL 496510|B.1.128|Democratic Republic of the Congo|2020-04-29	Africa|hCoV-19/Gambia/GC19-3140/2020|EPI ISL 561042|B.1.5.12|Gambia|2020-07-27	0.0004830276	Africa
Africa|hCoV-19/DRC/4444/2020|EPI ISL 514104|B.1.128|Democratic Republic of the Congo|2020-04-29	Africa|hCoV-19/Gambia/GC19-3140/2020|EPI ISL 561042|B.1.5.12|Gambia|2020-07-27	0.0004756443	Africa
Africa|hCoV-19/DRC/445/2020|EPI ISL 420848|B.1|Democratic Republic of the Congo|2020-03	Africa|hCoV-19/Gambia/GC19-3140/2020|EPI ISL 561042|B.1.5.12|Gambia|2020-07-27	0.0003496954	Africa
Africa|hCoV-19/DRC/4501/2020|EPI ISL 513591|B.1.5|Democratic Republic of the Congo|2020-05-30	Africa|hCoV-19/Gambia/GC19-3140/2020|EPI ISL 561042|B.1.5.12|Gambia|2020-07-27	0.0003130411	Africa
Africa|hCoV-19/DRC/4516/2020|EPI ISL 487192|B.1.1.275|Democratic Republic of the Congo|2020-04-28	Africa|hCoV-19/Gambia/GC19-3140/2020|EPI ISL 561042|B.1.5.12|Gambia|2020-07-27	0.0004419369	Africa
Africa|hCoV-19/DRC/4524/2020|EPI ISL 513597|A|Democratic Republic of the Congo|2020-04-30	Africa|hCoV-19/Gambia/GC19-3140/2020|EPI ISL 561042|B.1.5.12|Gambia|2020-07-27	0.0006787470	Africa
Africa|hCoV-19/DRC/4541/2020|EPI ISL 513598|B.1|Democratic Republic of the Congo|2020-04-30	Africa|hCoV-19/Gambia/GC19-3140/2020|EPI ISL 561042|B.1.5.12|Gambia|2020-07-27	0.0004033843	Africa
Africa|hCoV-19/DRC/4551/2020|EPI ISL 513599|B.1.178|Democratic Republic of the Congo|2020-04-30	Africa|hCoV-19/Gambia/GC19-3140/2020|EPI ISL 561042|B.1.5.12|Gambia|2020-07-27	0.0005144647	Africa
Africa|hCoV-19/DRC/4561/2020|EPI ISL 513600|B.1|Democratic Republic of the Congo|2020-04-30	Africa|hCoV-19/Gambia/GC19-3140/2020|EPI ISL 561042|B.1.5.12|Gambia|2020-07-27	0.0003696969	Africa
Africa|hCoV-19/DRC/4562/2020|EPI ISL 513601|B.1.214|Democratic Republic of the Congo|2020-04-30	Africa|hCoV-19/Gambia/GC19-3140/2020|EPI ISL 561042|B.1.5.12|Gambia|2020-07-27	0.0004369807	Africa
Africa|hCoV-19/DRC/4568/2020|EPI ISL 513602|B.1|Democratic Republic of the Congo|2020-04-30	Africa|hCoV-19/Gambia/GC19-3140/2020|EPI ISL 561042|B.1.5.12|Gambia|2020-07-27	0.0003736013	Africa
Africa|hCoV-19/DRC/4578/2020|EPI ISL 513603|B.1|Democratic Republic of the Congo|2020-04-30	Africa|hCoV-19/Gambia/GC19-3140/2020|EPI ISL 561042|B.1.5.12|Gambia|2020-07-27	0.0004101780	Africa
Africa|hCoV-19/DRC/4613/2020|EPI ISL 513604|B.1.214|Democratic Republic of the Congo|2020-04-30	Africa|hCoV-19/Gambia/GC19-3140/2020|EPI ISL 561042|B.1.5.12|Gambia|2020-07-27	0.0004748170	Africa
Africa|hCoV-19/DRC/4614/2020|EPI ISL 513605|B.1|Democratic Republic of the Congo|2020-04-30	Africa|hCoV-19/Gambia/GC19-3140/2020|EPI ISL 561042|B.1.5.12|Gambia|2020-07-27	0.0005715188	Africa
Africa|hCoV-19/DRC/4631/2020|EPI ISL 513606|B.1.5|Democratic Republic of the Congo|2020-04-30	Africa|hCoV-19/Gambia/GC19-3140/2020|EPI ISL 561042|B.1.5.12|Gambia|2020-07-27	0.0005042509	Africa
Africa|hCoV-19/DRC/4633/2020|EPI ISL 513607|B.1.128|Democratic Republic of the Congo|2020-04-30	Africa|hCoV-19/Gambia/GC19-3140/2020|EPI ISL 561042|B.1.5.12|Gambia|2020-07-27	0.0005379019	Africa
Africa|hCoV-19/DRC/4642/2020|EPI ISL 513608|B.1.128|Democratic Republic of the Congo|2020-04-30	Africa|hCoV-19/Gambia/GC19-3140/2020|EPI ISL 561042|B.1.5.12|Gambia|2020-07-27	0.0005378784	Africa
Africa|hCoV-19/DRC/4647/2020|EPI ISL 513609|B.1.128|Democratic Republic of the Congo|2020-04-30	Africa|hCoV-19/Gambia/GC19-3140/2020|EPI ISL 561042|B.1.5.12|Gambia|2020-07-27	0.0005042509	Africa
Africa|hCoV-19/DRC/4653/2020|EPI ISL 513610|B.1.128|Democratic Republic of the Congo|2020-04-30	Africa|hCoV-19/Gambia/GC19-3140/2020|EPI ISL 561042|B.1.5.12|Gambia|2020-07-27	0.0005379327	Africa
Africa|hCoV-19/DRC/4681/2020|EPI ISL 514116|B.1.128|Democratic Republic of the Congo|2020-04-30	Africa|hCoV-19/Gambia/GC19-3140/2020|EPI ISL 561042|B.1.5.12|Gambia|2020-07-27	0.0004830276	Africa
Africa|hCoV-19/DRC/4683/2020|EPI ISL 514105|B.1.5|Democratic Republic of the Congo|2020-04-30	Africa|hCoV-19/Gambia/GC19-3140/2020|EPI ISL 561042|B.1.5.12|Gambia|2020-07-27	0.0004472576	Africa
Africa|hCoV-19/DRC/4685/2020|EPI ISL 514106|B.1.128|Democratic Republic of the Congo|2020-04-30	Africa|hCoV-19/Gambia/GC19-3140/2020|EPI ISL 561042|B.1.5.12|Gambia|2020-07-27	0.0005448501	Africa
Africa|hCoV-19/DRC/4690/2020|EPI ISL 514117|B.1.128|Democratic Republic of the Congo|2020-04-30	Africa|hCoV-19/Gambia/GC19-3140/2020|EPI ISL 561042|B.1.5.12|Gambia|2020-07-27	0.0005115409	Africa
Africa|hCoV-19/DRC/4693/2020|EPI ISL 514118|B.1.128|Democratic Republic of the Congo|2020-04-30	Africa|hCoV-19/Gambia/GC19-3140/2020|EPI ISL 561042|B.1.5.12|Gambia|2020-07-27	0.0005104965	Africa
Africa|hCoV-19/DRC/4694/2020|EPI ISL 514107|B.1.128|Democratic Republic of the Congo|2020-04-30	Africa|hCoV-19/Gambia/GC19-3140/2020|EPI ISL 561042|B.1.5.12|Gambia|2020-07-27	0.0005165248	Africa
Africa|hCoV-19/DRC/4720/2020|EPI ISL 514108|B.1.84|Democratic Republic of the Congo|2020-05-01	Africa|hCoV-19/Gambia/GC19-3140/2020|EPI ISL 561042|B.1.5.12|Gambia|2020-07-27	0.0004406877	Africa
Africa|hCoV-19/DRC/4785/2020|EPI ISL 514119|B.1.84|Democratic Republic of the Congo|2020-05-01	Africa|hCoV-19/Gambia/GC19-3140/2020|EPI ISL 561042|B.1.5.12|Gambia|2020-07-27	0.0005786454	Africa
Africa|hCoV-19/DRC/5019/2020|EPI ISL 496511|B.1|Democratic Republic of the Congo|2020-05-02	Africa|hCoV-19/Gambia/GC19-3140/2020|EPI ISL 561042|B.1.5.12|Gambia|2020-07-27	0.0004972703	Africa
Africa|hCoV-19/DRC/5094/2020|EPI ISL 496491|B.1.84|Democratic Republic of the Congo|2020-05-02	Africa|hCoV-19/Gambia/GC19-3140/2020|EPI ISL 561042|B.1.5.12|Gambia|2020-07-27	0.0004477922	Africa
Africa|hCoV-19/DRC/5186/2020|EPI ISL 496512|B.1|Democratic Republic of the Congo|2020-05-03	Africa|hCoV-19/Gambia/GC19-3140/2020|EPI ISL 561042|B.1.5.12|Gambia|2020-07-27	0.0004136212	Africa
Africa|hCoV-19/DRC/5187/2020|EPI ISL 513619|B.1|Democratic Republic of the Congo|2020-05-03	Africa|hCoV-19/Gambia/GC19-3140/2020|EPI ISL 561042|B.1.5.12|Gambia|2020-07-27	0.0004084416	Africa
Africa|hCoV-19/DRC/5205/2020|EPI ISL 487365|B.1.1.275|Democratic Republic of the Congo|2020-05-01	Africa|hCoV-19/Gambia/GC19-3140/2020|EPI ISL 561042|B.1.5.12|Gambia|2020-07-27	0.0004837402	Africa
Africa|hCoV-19/DRC/521/2020|EPI ISL 420854|B.1.5|Democratic Republic of the Congo|2020-03-25	Africa|hCoV-19/Gambia/GC19-3140/2020|EPI ISL 561042|B.1.5.12|Gambia|2020-07-27	0.0003042695	Africa
Africa|hCoV-19/DRC/5210/2020|EPI ISL 487369|B.1.1.275|Democratic Republic of the Congo|2020-05-01	Africa|hCoV-19/Gambia/GC19-3140/2020|EPI ISL 561042|B.1.5.12|Gambia|2020-07-27	0.0004820699	Africa
Africa|hCoV-19/DRC/523/2020|EPI ISL 420849|B.1.1.1|Democratic Republic of the Congo|2020-03-28	Africa|hCoV-19/Gambia/GC19-3140/2020|EPI ISL 561042|B.1.5.12|Gambia|2020-07-27	0.0005057315	Africa
Africa|hCoV-19/DRC/5240/2020|EPI ISL 496492|B.1|Democratic Republic of the Congo|2020-05-03	Africa|hCoV-19/Gambia/GC19-3140/2020|EPI ISL 561042|B.1.5.12|Gambia|2020-07-27	0.0003069120	Africa
Africa|hCoV-19/DRC/5377/2020|EPI ISL 496513|B.1|Democratic Republic of the Congo|2020-05-04	Africa|hCoV-19/Gambia/GC19-3140/2020|EPI ISL 561042|B.1.5.12|Gambia|2020-07-27	0.0003751172	Africa
Africa|hCoV-19/DRC/5538/2020|EPI ISL 514120|B.1|Democratic Republic of the Congo|2020-05-05	Africa|hCoV-19/Gambia/GC19-3140/2020|EPI ISL 561042|B.1.5.12|Gambia|2020-07-27	0.0003849326	Africa
Africa|hCoV-19/DRC/5651/2020|EPI ISL 496493|B.1.1.1|Democratic Republic of the Congo|2020-05-06	Africa|hCoV-19/Gambia/GC19-3140/2020|EPI ISL 561042|B.1.5.12|Gambia|2020-07-27	0.0005567041	Africa
Africa|hCoV-19/DRC/5705/2020|EPI ISL 496494|B.1.84|Democratic Republic of the Congo|2020-05-06	Africa|hCoV-19/Gambia/GC19-3140/2020|EPI ISL 561042|B.1.5.12|Gambia|2020-07-27	0.0004249670	Africa
Africa|hCoV-19/DRC/5735/2020|EPI ISL 496495|B.1.214|Democratic Republic of the Congo|2020-05-06	Africa|hCoV-19/Gambia/GC19-3140/2020|EPI ISL 561042|B.1.5.12|Gambia|2020-07-27	0.0004202015	Africa
Africa|hCoV-19/DRC/5815/2020|EPI ISL 495629|B.1.214|Democratic Republic of the Congo|2020-05-06	Africa|hCoV-19/Gambia/GC19-3140/2020|EPI ISL 561042|B.1.5.12|Gambia|2020-07-27	0.0004905529	Africa
Africa|hCoV-19/DRC/5907/2020|EPI ISL 496496|B.1.84|Democratic Republic of the Congo|2020-05-07	Africa|hCoV-19/Gambia/GC19-3140/2020|EPI ISL 561042|B.1.5.12|Gambia|2020-07-27	0.0005311994	Africa
Africa|hCoV-19/DRC/5913/2020|EPI ISL 496497|B.1|Democratic Republic of the Congo|2020-05-07	Africa|hCoV-19/Gambia/GC19-3140/2020|EPI ISL 561042|B.1.5.12|Gambia|2020-07-27	0.0004478322	Africa
Africa|hCoV-19/DRC/5927/2020|EPI ISL 496498|B.1.9|Democratic Republic of the Congo|2020-05-07	Africa|hCoV-19/Gambia/GC19-3140/2020|EPI ISL 561042|B.1.5.12|Gambia|2020-07-27	0.0006894830	Africa
Africa|hCoV-19/DRC/5957/2020|EPI ISL 496499|B.1.5|Democratic Republic of the Congo|2020-05-07	Africa|hCoV-19/Gambia/GC19-3140/2020|EPI ISL 561042|B.1.5.12|Gambia|2020-07-27	0.0002722018	Africa
Africa|hCoV-19/DRC/5964/2020|EPI ISL 496500|B.1.178|Democratic Republic of the Congo|2020-05-07	Africa|hCoV-19/Gambia/GC19-3140/2020|EPI ISL 561042|B.1.5.12|Gambia|2020-07-27	0.0003218845	Africa
Africa|hCoV-19/DRC/5996/2020|EPI ISL 496514|B.1.84|Democratic Republic of the Congo|2020-05-08	Africa|hCoV-19/Gambia/GC19-3140/2020|EPI ISL 561042|B.1.5.12|Gambia|2020-07-27	0.0004480389	Africa
Africa|hCoV-19/DRC/6026/2020|EPI ISL 513622|B.1.1.1|Democratic Republic of the Congo|2020-05-08	Africa|hCoV-19/Gambia/GC19-3140/2020|EPI ISL 561042|B.1.5.12|Gambia|2020-07-27	0.0006219118	Africa
Africa|hCoV-19/DRC/6143/2020|EPI ISL 496515|B.1|Democratic Republic of the Congo|2020-05-08	Africa|hCoV-19/Gambia/GC19-3140/2020|EPI ISL 561042|B.1.5.12|Gambia|2020-07-27	0.0003479557	Africa
Africa|hCoV-19/DRC/6151/2020|EPI ISL 513620|B.1.214|Democratic Republic of the Congo|2020-05-08	Africa|hCoV-19/Gambia/GC19-3140/2020|EPI ISL 561042|B.1.5.12|Gambia|2020-07-27	0.0004791222	Africa
Africa|hCoV-19/DRC/6163/2020|EPI ISL 513623|B.1.214|Democratic Republic of the Congo|2020-05-08	Africa|hCoV-19/Gambia/GC19-3140/2020|EPI ISL 561042|B.1.5.12|Gambia|2020-07-27	0.0004847953	Africa
Africa|hCoV-19/DRC/6203/2020|EPI ISL 514109|B.1|Democratic Republic of the Congo|2020-05-09	Africa|hCoV-19/Gambia/GC19-3140/2020|EPI ISL 561042|B.1.5.12|Gambia|2020-07-27	0.0005120520	Africa
Africa|hCoV-19/DRC/6209/2020|EPI ISL 514110|B.1.84|Democratic Republic of the Congo|2020-05-09	Africa|hCoV-19/Gambia/GC19-3140/2020|EPI ISL 561042|B.1.5.12|Gambia|2020-07-27	0.0004089802	Africa
Africa|hCoV-19/DRC/6227/2020|EPI ISL 514121|B.1.84|Democratic Republic of the Congo|2020-05-09	Africa|hCoV-19/Gambia/GC19-3140/2020|EPI ISL 561042|B.1.5.12|Gambia|2020-07-27	0.0004095246	Africa
Africa|hCoV-19/DRC/6313/2020|EPI ISL 496516|B.1.84|Democratic Republic of the Congo|2020-05-09	Africa|hCoV-19/Gambia/GC19-3140/2020|EPI ISL 561042|B.1.5.12|Gambia|2020-07-27	0.0004626581	Africa
Africa|hCoV-19/DRC/6338/2020|EPI ISL 495630|B.1|Democratic Republic of the Congo|2020-05-09	Africa|hCoV-19/Gambia/GC19-3140/2020|EPI ISL 561042|B.1.5.12|Gambia|2020-07-27	0.0004573833	Africa
Africa|hCoV-19/DRC/6341/2020|EPI ISL 495631|B.1|Democratic Republic of the Congo|2020-05-09	Africa|hCoV-19/Gambia/GC19-3140/2020|EPI ISL 561042|B.1.5.12|Gambia|2020-07-27	0.0004961692	Africa
Africa|hCoV-19/DRC/6342/2020|EPI ISL 495632|B.1|Democratic Republic of the Congo|2020-05-09	Africa|hCoV-19/Gambia/GC19-3140/2020|EPI ISL 561042|B.1.5.12|Gambia|2020-07-27	0.0004523677	Africa
Africa|hCoV-19/DRC/6361/2020|EPI ISL 495633|B.1|Democratic Republic of the Congo|2020-05-09	Africa|hCoV-19/Gambia/GC19-3140/2020|EPI ISL 561042|B.1.5.12|Gambia|2020-07-27	0.0003552902	Africa
Africa|hCoV-19/DRC/6380/2020|EPI ISL 513611|B.1.1.275|Democratic Republic of the Congo|2020-05-04	Africa|hCoV-19/Gambia/GC19-3140/2020|EPI ISL 561042|B.1.5.12|Gambia|2020-07-27	0.0004844934	Africa
Africa|hCoV-19/DRC/6384/2020|EPI ISL 513612|B.1.1.275|Democratic Republic of the Congo|2020-05-07	Africa|hCoV-19/Gambia/GC19-3140/2020|EPI ISL 561042|B.1.5.12|Gambia|2020-07-27	0.0004493442	Africa
Africa|hCoV-19/DRC/6386/2020|EPI ISL 513613|B.1.1.275|Democratic Republic of the Congo|2020-05-07	Africa|hCoV-19/Gambia/GC19-3140/2020|EPI ISL 561042|B.1.5.12|Gambia|2020-07-27	0.0004410824	Africa
Africa|hCoV-19/DRC/6389/2020|EPI ISL 513614|B.1.84|Democratic Republic of the Congo|2020-05-07	Africa|hCoV-19/Gambia/GC19-3140/2020|EPI ISL 561042|B.1.5.12|Gambia|2020-07-27	0.0005163773	Africa
Africa|hCoV-19/DRC/6390/2020|EPI ISL 513615|B.1.1.275|Democratic Republic of the Congo|2020-05-04	Africa|hCoV-19/Gambia/GC19-3140/2020|EPI ISL 561042|B.1.5.12|Gambia|2020-07-27	0.0005436490	Africa
Africa|hCoV-19/DRC/6392/2020|EPI ISL 513616|B.1|Democratic Republic of the Congo|2020-05-04	Africa|hCoV-19/Gambia/GC19-3140/2020|EPI ISL 561042|B.1.5.12|Gambia|2020-07-27	0.0003053770	Africa
Africa|hCoV-19/DRC/6395/2020|EPI ISL 513617|B.1.1.275|Democratic Republic of the Congo|2020-05-07	Africa|hCoV-19/Gambia/GC19-3140/2020|EPI ISL 561042|B.1.5.12|Gambia|2020-07-27	0.0005715841	Africa
Africa|hCoV-19/DRC/6398/2020|EPI ISL 513618|B.1.1.275|Democratic Republic of the Congo|2020-05-07	Africa|hCoV-19/Gambia/GC19-3140/2020|EPI ISL 561042|B.1.5.12|Gambia|2020-07-27	0.0004706468	Africa
Africa|hCoV-19/DRC/6724/2020|EPI ISL 495634|B.1|Democratic Republic of the Congo|2020-05-11	Africa|hCoV-19/Gambia/GC19-3140/2020|EPI ISL 561042|B.1.5.12|Gambia|2020-07-27	0.0004089747	Africa
Africa|hCoV-19/DRC/6743/2020|EPI ISL 495635|B.1.149|Democratic Republic of the Congo|2020-05-11	Africa|hCoV-19/Gambia/GC19-3140/2020|EPI ISL 561042|B.1.5.12|Gambia|2020-07-27	0.0004242249	Africa
Africa|hCoV-19/DRC/6783/2020|EPI ISL 496501|B.1.149|Democratic Republic of the Congo|2020-05-11	Africa|hCoV-19/Gambia/GC19-3140/2020|EPI ISL 561042|B.1.5.12|Gambia|2020-07-27	0.0004568209	Africa
Africa|hCoV-19/DRC/6784/2020|EPI ISL 495636|B.1|Democratic Republic of the Congo|2020-05-11	Africa|hCoV-19/Gambia/GC19-3140/2020|EPI ISL 561042|B.1.5.12|Gambia|2020-07-27	0.0003742367	Africa
Africa|hCoV-19/DRC/6786/2020|EPI ISL 495637|B.1.178|Democratic Republic of the Congo|2020-05-11	Africa|hCoV-19/Gambia/GC19-3140/2020|EPI ISL 561042|B.1.5.12|Gambia|2020-07-27	0.0004092355	Africa
Africa|hCoV-19/DRC/6791/2020|EPI ISL 495638|B.1.178|Democratic Republic of the Congo|2020-05-11	Africa|hCoV-19/Gambia/GC19-3140/2020|EPI ISL 561042|B.1.5.12|Gambia|2020-07-27	0.0003765370	Africa
Africa|hCoV-19/DRC/6792/2020|EPI ISL 495639|B.1|Democratic Republic of the Congo|2020-05-11	Africa|hCoV-19/Gambia/GC19-3140/2020|EPI ISL 561042|B.1.5.12|Gambia|2020-07-27	0.0003564134	Africa
Africa|hCoV-19/DRC/6801/2020|EPI ISL 514111|B.1|Democratic Republic of the Congo|2020-05-11	Africa|hCoV-19/Gambia/GC19-3140/2020|EPI ISL 561042|B.1.5.12|Gambia|2020-07-27	0.0005502835	Africa
Africa|hCoV-19/DRC/6853/2020|EPI ISL 496502|B.1.214|Democratic Republic of the Congo|2020-05-11	Africa|hCoV-19/Gambia/GC19-3140/2020|EPI ISL 561042|B.1.5.12|Gambia|2020-07-27	0.0004154166	Africa
Africa|hCoV-19/DRC/6854/2020|EPI ISL 496503|B.1|Democratic Republic of the Congo|2020-05-11	Africa|hCoV-19/Gambia/GC19-3140/2020|EPI ISL 561042|B.1.5.12|Gambia|2020-07-27	0.0005993036	Africa
Africa|hCoV-19/DRC/6875/2020|EPI ISL 496504|B.1|Democratic Republic of the Congo|2020-05-11	Africa|hCoV-19/Gambia/GC19-3140/2020|EPI ISL 561042|B.1.5.12|Gambia|2020-07-27	0.0003407845	Africa
Africa|hCoV-19/DRC/7042/2020|EPI ISL 513592|B.1.214|Democratic Republic of the Congo|2020-05-12	Africa|hCoV-19/Gambia/GC19-3140/2020|EPI ISL 561042|B.1.5.12|Gambia|2020-07-27	0.0004418771	Africa
Africa|hCoV-19/DRC/7061/2020|EPI ISL 513593|B.1|Democratic Republic of the Congo|2020-05-12	Africa|hCoV-19/Gambia/GC19-3140/2020|EPI ISL 561042|B.1.5.12|Gambia|2020-07-27	0.0003874908	Africa
Africa|hCoV-19/DRC/7140/2020|EPI ISL 513594|B.1.214|Democratic Republic of the Congo|2020-05-12	Africa|hCoV-19/Gambia/GC19-3140/2020|EPI ISL 561042|B.1.5.12|Gambia|2020-07-27	0.0005528744	Africa
Africa|hCoV-19/DRC/7200/2020|EPI ISL 514112|B.1|Democratic Republic of the Congo|2020-05-13	Africa|hCoV-19/Gambia/GC19-3140/2020|EPI ISL 561042|B.1.5.12|Gambia|2020-07-27	0.0004746931	Africa
Africa|hCoV-19/DRC/7211/2020|EPI ISL 514122|B.1.149|Democratic Republic of the Congo|2020-05-13	Africa|hCoV-19/Gambia/GC19-3140/2020|EPI ISL 561042|B.1.5.12|Gambia|2020-07-27	0.0005105537	Africa
Africa|hCoV-19/DRC/7248/2020|EPI ISL 514123|B.1|Democratic Republic of the Congo|2020-05-13	Africa|hCoV-19/Gambia/GC19-3140/2020|EPI ISL 561042|B.1.5.12|Gambia|2020-07-27	0.0004175642	Africa
Africa|hCoV-19/DRC/7255/2020|EPI ISL 514124|B.1.149|Democratic Republic of the Congo|2020-05-13	Africa|hCoV-19/Gambia/GC19-3140/2020|EPI ISL 561042|B.1.5.12|Gambia|2020-07-27	0.0004804800	Africa
Africa|hCoV-19/DRC/73/2020|EPI ISL 417941|B.1.178|Democratic Republic of the Congo|2020-03-18	Africa|hCoV-19/Gambia/GC19-3140/2020|EPI ISL 561042|B.1.5.12|Gambia|2020-07-27	0.0003397460	Africa
Africa|hCoV-19/DRC/7386/2020|EPI ISL 513595|B.1.5|Democratic Republic of the Congo|2020-05-14	Africa|hCoV-19/Gambia/GC19-3140/2020|EPI ISL 561042|B.1.5.12|Gambia|2020-07-27	0.0003499767	Africa
Africa|hCoV-19/DRC/7430/2020|EPI ISL 496517|B.1.1.1|Democratic Republic of the Congo|2020-05-14	Africa|hCoV-19/Gambia/GC19-3140/2020|EPI ISL 561042|B.1.5.12|Gambia|2020-07-27	0.0007531968	Africa
Africa|hCoV-19/DRC/7434/2020|EPI ISL 513621|B.1.1.1|Democratic Republic of the Congo|2020-05-14	Africa|hCoV-19/Gambia/GC19-3140/2020|EPI ISL 561042|B.1.5.12|Gambia|2020-07-27	0.0007319615	Africa
Africa|hCoV-19/DRC/7471/2020|EPI ISL 513596|B.1.214|Democratic Republic of the Congo|2020-05-14	Africa|hCoV-19/Gambia/GC19-3140/2020|EPI ISL 561042|B.1.5.12|Gambia|2020-07-27	0.0005477147	Africa
Africa|hCoV-19/DRC/7488/2020|EPI ISL 514113|B.1.1|Democratic Republic of the Congo|2020-05-14	Africa|hCoV-19/Gambia/GC19-3140/2020|EPI ISL 561042|B.1.5.12|Gambia|2020-07-27	0.0004089064	Africa
Africa|hCoV-19/DRC/7713/2020|EPI ISL 495640|B.1|Democratic Republic of the Congo|2020-05-14	Africa|hCoV-19/Gambia/GC19-3140/2020|EPI ISL 561042|B.1.5.12|Gambia|2020-07-27	0.0005588850	Africa
Africa|hCoV-19/DRC/7864/2020|EPI ISL 496505|B.1.214|Democratic Republic of the Congo|2020-05-15	Africa|hCoV-19/Gambia/GC19-3140/2020|EPI ISL 561042|B.1.5.12|Gambia|2020-07-27	0.0005206673	Africa
Africa|hCoV-19/DRC/7920/2020|EPI ISL 495641|B.1|Democratic Republic of the Congo|2020-05-15	Africa|hCoV-19/Gambia/GC19-3140/2020|EPI ISL 561042|B.1.5.12|Gambia|2020-07-27	0.0004775584	Africa
Africa|hCoV-19/DRC/80/2020|EPI ISL 417942|B.1.178|Democratic Republic of the Congo|2020-03-18	Africa|hCoV-19/Gambia/GC19-3140/2020|EPI ISL 561042|B.1.5.12|Gambia|2020-07-27	0.0003375788	Africa
Africa|hCoV-19/DRC/8018/2020|EPI ISL 514125|B.1.5|Democratic Republic of the Congo|2020-05-15	Africa|hCoV-19/Gambia/GC19-3140/2020|EPI ISL 561042|B.1.5.12|Gambia|2020-07-27	0.0005295870	Africa
Africa|hCoV-19/DRC/81/2020|EPI ISL 417944|B.1.9|Democratic Republic of the Congo|2020-03-18	Africa|hCoV-19/Gambia/GC19-3140/2020|EPI ISL 561042|B.1.5.12|Gambia|2020-07-27	0.0004402654	Africa
Africa|hCoV-19/DRC/82/2020|EPI ISL 417946|B.1.5|Democratic Republic of the Congo|2020-03-18	Africa|hCoV-19/Gambia/GC19-3140/2020|EPI ISL 561042|B.1.5.12|Gambia|2020-07-27	0.0003024805	Africa
Africa|hCoV-19/DRC/94/2020|EPI ISL 417947|B.1|Democratic Republic of the Congo|2020-03-19	Africa|hCoV-19/Gambia/GC19-3140/2020|EPI ISL 561042|B.1.5.12|Gambia|2020-07-27	0.0003362463	Africa
Africa|hCoV-19/DRC/998/2020|EPI ISL 429254|B.1|Democratic Republic of the Congo|2020-04-03	Africa|hCoV-19/Gambia/GC19-3140/2020|EPI ISL 561042|B.1.5.12|Gambia|2020-07-27	0.0003543839	Africa
Africa|hCoV-19/DRC/KN-0038/2020|EPI ISL 417434|B.1.128|Democratic Republic of the Congo|2020-03-14	Africa|hCoV-19/Gambia/GC19-3140/2020|EPI ISL 561042|B.1.5.12|Gambia|2020-07-27	0.0004587618	Africa
Africa|hCoV-19/DRC/KN-0054/2020|EPI ISL 417437|B.1.178|Democratic Republic of the Congo|2020-03-17	Africa|hCoV-19/Gambia/GC19-3140/2020|EPI ISL 561042|B.1.5.12|Gambia|2020-07-27	0.0003701607	Africa
Africa|hCoV-19/DRC/KN-0058/2020|EPI ISL 417438|B.1|Democratic Republic of the Congo|2020-03-17	Africa|hCoV-19/Gambia/GC19-3140/2020|EPI ISL 561042|B.1.5.12|Gambia|2020-07-27	0.0003391653	Africa
Africa|hCoV-19/DRC/KN-0060/2020|EPI ISL 417440|B.1|Democratic Republic of the Congo|2020-03-17	Africa|hCoV-19/Gambia/GC19-3140/2020|EPI ISL 561042|B.1.5.12|Gambia|2020-07-27	0.0003704551	Africa
Africa|hCoV-19/DRC/KN-0070/2020|EPI ISL 417441|B.1.178|Democratic Republic of the Congo|2020-03-17	Africa|hCoV-19/Gambia/GC19-3140/2020|EPI ISL 561042|B.1.5.12|Gambia|2020-07-27	0.0003442479	Africa
Africa|hCoV-19/DRC/KN-0072/2020|EPI ISL 417442|B.1.178|Democratic Republic of the Congo|2020-03-18	Africa|hCoV-19/Gambia/GC19-3140/2020|EPI ISL 561042|B.1.5.12|Gambia|2020-07-27	0.0003378295	Africa
Africa|hCoV-19/DRC/KN-13/2020|EPI ISL 414647|B.1|Democratic Republic of the Congo|2020-03-09	Africa|hCoV-19/Gambia/GC19-3140/2020|EPI ISL 561042|B.1.5.12|Gambia|2020-07-27	0.0003469900	Africa
Africa|hCoV-19/Egypt/Army-MCL001/2020|EPI ISL 510526|B.1|Egypt|2020-06-01	Africa|hCoV-19/Gambia/GC19-3140/2020|EPI ISL 561042|B.1.5.12|Gambia|2020-07-27	0.0004706246	Africa
Africa|hCoV-19/Egypt/C-CU001a-S1/2020|EPI ISL 529031|B.1.255|Egypt|2020-05-19	Africa|hCoV-19/Gambia/GC19-3140/2020|EPI ISL 561042|B.1.5.12|Gambia|2020-07-27	0.0005043544	Africa
Africa|hCoV-19/Egypt/C-CU002b-S3/2020|EPI ISL 529032|B.1.1.1|Egypt|2020-06-19	Africa|hCoV-19/Gambia/GC19-3140/2020|EPI ISL 561042|B.1.5.12|Gambia|2020-07-27	0.0007397720	Africa
Africa|hCoV-19/Egypt/C-VSVRI-SERVAC/2020|EPI ISL 528386|B.1.255|Egypt|2020-08-22	Africa|hCoV-19/Gambia/GC19-3140/2020|EPI ISL 561042|B.1.5.12|Gambia|2020-07-27	0.0003361446	Africa
Africa|hCoV-19/Egypt/CUNCI-7I028/2020|EPI ISL 524426|B.1.255|Egypt|2020-07-19	Africa|hCoV-19/Gambia/GC19-3140/2020|EPI ISL 561042|B.1.5.12|Gambia|2020-07-27	0.0003361446	Africa
Africa|hCoV-19/Egypt/CUNCI-HGC002/2020|EPI ISL 468045|B.1|Egypt|2020-05-02	Africa|hCoV-19/Gambia/GC19-3140/2020|EPI ISL 561042|B.1.5.12|Gambia|2020-07-27	0.0003364465	Africa
Africa|hCoV-19/Egypt/CUNCI-HGC004/2020|EPI ISL 468048|B.1|Egypt|2020-05-02	Africa|hCoV-19/Gambia/GC19-3140/2020|EPI ISL 561042|B.1.5.12|Gambia|2020-07-27	0.0003027011	Africa
Africa|hCoV-19/Egypt/CUNCI-HGC005/2020|EPI ISL 468052|B.1|Egypt|2020-05-02	Africa|hCoV-19/Gambia/GC19-3140/2020|EPI ISL 561042|B.1.5.12|Gambia|2020-07-27	0.0004036651	Africa
Africa|hCoV-19/Egypt/CUNCI-HGC006/2020|EPI ISL 468050|B.1|Egypt|2020-05-02	Africa|hCoV-19/Gambia/GC19-3140/2020|EPI ISL 561042|B.1.5.12|Gambia|2020-07-27	0.0004035892	Africa
Africa|hCoV-19/Egypt/CUNCI-HGC007-2/2020|EPI ISL 468054|B.1|Egypt|2020-05-02	Africa|hCoV-19/Gambia/GC19-3140/2020|EPI ISL 561042|B.1.5.12|Gambia|2020-07-27	0.0004371526	Africa
Africa|hCoV-19/Egypt/CUNCI-HGC007/2020|EPI ISL 468046|B.1|Egypt|2020-05-02	Africa|hCoV-19/Gambia/GC19-3140/2020|EPI ISL 561042|B.1.5.12|Gambia|2020-07-27	0.0004036571	Africa
Africa|hCoV-19/Egypt/CUNCI-HGC008/2020|EPI ISL 468044|B.1|Egypt|2020-05-02	Africa|hCoV-19/Gambia/GC19-3140/2020|EPI ISL 561042|B.1.5.12|Gambia|2020-07-27	0.0004036707	Africa
Africa|hCoV-19/Egypt/CUNCI-HGC009/2020|EPI ISL 468053|B.1|Egypt|2020-05-02	Africa|hCoV-19/Gambia/GC19-3140/2020|EPI ISL 561042|B.1.5.12|Gambia|2020-07-27	0.0003364918	Africa
Africa|hCoV-19/Egypt/CUNCI-HGC010/2020|EPI ISL 468055|B.1.247|Egypt|2020-05-02	Africa|hCoV-19/Gambia/GC19-3140/2020|EPI ISL 561042|B.1.5.12|Gambia|2020-07-27	0.0005719033	Africa
Africa|hCoV-19/Egypt/CUNCI-HGC011/2020|EPI ISL 468059|B.1|Egypt|2020-05-02	Africa|hCoV-19/Gambia/GC19-3140/2020|EPI ISL 561042|B.1.5.12|Gambia|2020-07-27	0.0004036938	Africa
Africa|hCoV-19/Egypt/CUNCI-HGC012/2020|EPI ISL 468051|B.1.255|Egypt|2020-05-02	Africa|hCoV-19/Gambia/GC19-3140/2020|EPI ISL 561042|B.1.5.12|Gambia|2020-07-27	0.0005382711	Africa
Africa|hCoV-19/Egypt/CUNCI-HGC013/2020|EPI ISL 468047|B.1.201|Egypt|2020-05-02	Africa|hCoV-19/Gambia/GC19-3140/2020|EPI ISL 561042|B.1.5.12|Gambia|2020-07-27	0.0004709729	Africa
Africa|hCoV-19/Egypt/CUNCI-HGC014/2020|EPI ISL 468060|B.1.5|Egypt|2020-05-02	Africa|hCoV-19/Gambia/GC19-3140/2020|EPI ISL 561042|B.1.5.12|Gambia|2020-07-27	0.0002691192	Africa
Africa|hCoV-19/Egypt/CUNCI-HGC015/2020|EPI ISL 468056|B.1|Egypt|2020-05-02	Africa|hCoV-19/Gambia/GC19-3140/2020|EPI ISL 561042|B.1.5.12|Gambia|2020-07-27	0.0002691101	Africa
Africa|hCoV-19/Egypt/CUNCI-HGC016/2020|EPI ISL 468058|B.1|Egypt|2020-05-02	Africa|hCoV-19/Gambia/GC19-3140/2020|EPI ISL 561042|B.1.5.12|Gambia|2020-07-27	0.0004044597	Africa
Africa|hCoV-19/Egypt/CUNCI-HGC021/2020|EPI ISL 468061|B.1|Egypt|2020-05-02	Africa|hCoV-19/Gambia/GC19-3140/2020|EPI ISL 561042|B.1.5.12|Gambia|2020-07-27	0.0004042594	Africa
Africa|hCoV-19/Egypt/CUNCI-HGC023/2020|EPI ISL 468057|B.1.5|Egypt|2020-05-02	Africa|hCoV-19/Gambia/GC19-3140/2020|EPI ISL 561042|B.1.5.12|Gambia|2020-07-27	0.0003027927	Africa
Africa|hCoV-19/Egypt/CUNCI-HGC028/2020|EPI ISL 468062|B.1|Egypt|2020-05-02	Africa|hCoV-19/Gambia/GC19-3140/2020|EPI ISL 561042|B.1.5.12|Gambia|2020-07-27	0.0004717980	Africa
Africa|hCoV-19/Egypt/CUNCI-HGC3I011/2020|EPI ISL 479697|B.1|Egypt|2020-06-02	Africa|hCoV-19/Gambia/GC19-3140/2020|EPI ISL 561042|B.1.5.12|Gambia|2020-07-27	0.0004033953	Africa
Africa|hCoV-19/Egypt/CUNCI-HGC3I012/2020|EPI ISL 479693|B.1.255|Egypt|2020-06-02	Africa|hCoV-19/Gambia/GC19-3140/2020|EPI ISL 561042|B.1.5.12|Gambia|2020-07-27	0.0005378731	Africa
Africa|hCoV-19/Egypt/CUNCI-HGC3I013/2020|EPI ISL 479694|B.1.201|Egypt|2020-06-02	Africa|hCoV-19/Gambia/GC19-3140/2020|EPI ISL 561042|B.1.5.12|Gambia|2020-07-27	0.0004706247	Africa
Africa|hCoV-19/Egypt/CUNCI-HGC3I014/2020|EPI ISL 479696|B.1.5|Egypt|2020-06-02	Africa|hCoV-19/Gambia/GC19-3140/2020|EPI ISL 561042|B.1.5.12|Gambia|2020-07-27	0.0002689112	Africa
Africa|hCoV-19/Egypt/CUNCI-HGC3I02/2020|EPI ISL 479686|B.1|Egypt|2020-06-02	Africa|hCoV-19/Gambia/GC19-3140/2020|EPI ISL 561042|B.1.5.12|Gambia|2020-07-27	0.0003697914	Africa
Africa|hCoV-19/Egypt/CUNCI-HGC3I023/2020|EPI ISL 479695|B.1.5|Egypt|2020-06-02	Africa|hCoV-19/Gambia/GC19-3140/2020|EPI ISL 561042|B.1.5.12|Gambia|2020-07-27	0.0003025688	Africa
Africa|hCoV-19/Egypt/CUNCI-HGC3I025/2020|EPI ISL 479691|B.1|Egypt|2020-06-02	Africa|hCoV-19/Gambia/GC19-3140/2020|EPI ISL 561042|B.1.5.12|Gambia|2020-07-27	0.0004370629	Africa
Africa|hCoV-19/Egypt/CUNCI-HGC3I03/2020|EPI ISL 479687|B.1|Egypt|2020-06-02	Africa|hCoV-19/Gambia/GC19-3140/2020|EPI ISL 561042|B.1.5.12|Gambia|2020-07-27	0.0004033587	Africa
Africa|hCoV-19/Egypt/CUNCI-HGC3I05/2020|EPI ISL 479690|B.1|Egypt|2020-06-02	Africa|hCoV-19/Gambia/GC19-3140/2020|EPI ISL 561042|B.1.5.12|Gambia|2020-07-27	0.0004033667	Africa
Africa|hCoV-19/Egypt/CUNCI-HGC3I06/2020|EPI ISL 479688|B.1|Egypt|2020-06-02	Africa|hCoV-19/Gambia/GC19-3140/2020|EPI ISL 561042|B.1.5.12|Gambia|2020-07-27	0.0004033722	Africa
Africa|hCoV-19/Egypt/CUNCI-HGC3I08/2020|EPI ISL 479698|B.1|Egypt|2020-06-02	Africa|hCoV-19/Gambia/GC19-3140/2020|EPI ISL 561042|B.1.5.12|Gambia|2020-07-27	0.0004033722	Africa
Africa|hCoV-19/Egypt/CUNCI-HGC3I09/2020|EPI ISL 479692|B.1|Egypt|2020-06-02	Africa|hCoV-19/Gambia/GC19-3140/2020|EPI ISL 561042|B.1.5.12|Gambia|2020-07-27	0.0003362429	Africa
Africa|hCoV-19/Egypt/CUNCI-HGC4I003/2020|EPI ISL 479699|B.1.1.247|Egypt|2020-06-02	Africa|hCoV-19/Gambia/GC19-3140/2020|EPI ISL 561042|B.1.5.12|Gambia|2020-07-27	0.0006052597	Africa
Africa|hCoV-19/Egypt/CUNCI-HGC4I004/2020|EPI ISL 479700|B.1.1.296|Egypt|2020-06-02	Africa|hCoV-19/Gambia/GC19-3140/2020|EPI ISL 561042|B.1.5.12|Gambia|2020-07-27	0.0005043017	Africa
Africa|hCoV-19/Egypt/CUNCI-HGC4I015/2020|EPI ISL 479728|B.1.1.123|Egypt|2020-06-02	Africa|hCoV-19/Gambia/GC19-3140/2020|EPI ISL 561042|B.1.5.12|Gambia|2020-07-27	0.0005380338	Africa
Africa|hCoV-19/Egypt/CUNCI-HGC4I022/2020|EPI ISL 479705|B.1.1|Egypt|2020-06-02	Africa|hCoV-19/Gambia/GC19-3140/2020|EPI ISL 561042|B.1.5.12|Gambia|2020-07-27	0.0006388982	Africa
Africa|hCoV-19/Egypt/CUNCI-HGC4I023/2020|EPI ISL 479729|B.1.1.247|Egypt|2020-06-02	Africa|hCoV-19/Gambia/GC19-3140/2020|EPI ISL 561042|B.1.5.12|Gambia|2020-07-27	0.0004707986	Africa
Africa|hCoV-19/Egypt/CUNCI-HGC4I025/2020|EPI ISL 479706|B.1.255|Egypt|2020-06-02	Africa|hCoV-19/Gambia/GC19-3140/2020|EPI ISL 561042|B.1.5.12|Gambia|2020-07-27	0.0004706294	Africa
Africa|hCoV-19/Egypt/CUNCI-HGC4I026/2020|EPI ISL 479702|B.1|Egypt|2020-06-02	Africa|hCoV-19/Gambia/GC19-3140/2020|EPI ISL 561042|B.1.5.12|Gambia|2020-07-27	0.0005383852	Africa
Africa|hCoV-19/Egypt/CUNCI-HGC4I029/2020|EPI ISL 479701|B.1.1.1|Egypt|2020-06-02	Africa|hCoV-19/Gambia/GC19-3140/2020|EPI ISL 561042|B.1.5.12|Gambia|2020-07-27	0.0006725313	Africa
Africa|hCoV-19/Egypt/CUNCI-HGC4I030/2020|EPI ISL 479703|B.1|Egypt|2020-06-02	Africa|hCoV-19/Gambia/GC19-3140/2020|EPI ISL 561042|B.1.5.12|Gambia|2020-07-27	0.0004706153	Africa
Africa|hCoV-19/Egypt/CUNCI-HGC4I031/2020|EPI ISL 479707|B.1.1.1|Egypt|2020-06-02	Africa|hCoV-19/Gambia/GC19-3140/2020|EPI ISL 561042|B.1.5.12|Gambia|2020-07-27	0.0007397969	Africa
Africa|hCoV-19/Egypt/CUNCI-HGC4I032/2020|EPI ISL 479709|B.1.1|Egypt|2020-06-02	Africa|hCoV-19/Gambia/GC19-3140/2020|EPI ISL 561042|B.1.5.12|Gambia|2020-07-27	0.0005047427	Africa
Africa|hCoV-19/Egypt/CUNCI-HGC4I033/2020|EPI ISL 479704|B.1|Egypt|2020-06-02	Africa|hCoV-19/Gambia/GC19-3140/2020|EPI ISL 561042|B.1.5.12|Gambia|2020-07-27	0.0003698162	Africa
Africa|hCoV-19/Egypt/CUNCI-HGC4I034/2020|EPI ISL 479708|B.1.255|Egypt|2020-06-02	Africa|hCoV-19/Gambia/GC19-3140/2020|EPI ISL 561042|B.1.5.12|Gambia|2020-07-27	0.0003361107	Africa
Africa|hCoV-19/Egypt/CUNCI-HGC5I001/2020|EPI ISL 479710|B.1.1|Egypt|2020-06-02	Africa|hCoV-19/Gambia/GC19-3140/2020|EPI ISL 561042|B.1.5.12|Gambia|2020-07-27	0.0003699207	Africa
Africa|hCoV-19/Egypt/CUNCI-HGC5I003/2020|EPI ISL 479711|B.1|Egypt|2020-06-02	Africa|hCoV-19/Gambia/GC19-3140/2020|EPI ISL 561042|B.1.5.12|Gambia|2020-07-27	0.0003697789	Africa
Africa|hCoV-19/Egypt/CUNCI-HGC5I010/2020|EPI ISL 479730|B.1.1|Egypt|2020-06-02	Africa|hCoV-19/Gambia/GC19-3140/2020|EPI ISL 561042|B.1.5.12|Gambia|2020-07-27	0.0004371967	Africa
Africa|hCoV-19/Egypt/CUNCI-HGC5I011/2020|EPI ISL 479712|B.1.1|Egypt|2020-06-02	Africa|hCoV-19/Gambia/GC19-3140/2020|EPI ISL 561042|B.1.5.12|Gambia|2020-07-27	0.0003698710	Africa
Africa|hCoV-19/Egypt/CUNCI-HGC5I012/2020|EPI ISL 479713|B.1.1|Egypt|2020-06-02	Africa|hCoV-19/Gambia/GC19-3140/2020|EPI ISL 561042|B.1.5.12|Gambia|2020-07-27	0.0004033953	Africa
Africa|hCoV-19/Egypt/CUNCI-HGC5I014/2020|EPI ISL 479714|B.1.255|Egypt|2020-06-02	Africa|hCoV-19/Gambia/GC19-3140/2020|EPI ISL 561042|B.1.5.12|Gambia|2020-07-27	0.0004706452	Africa
Africa|hCoV-19/Egypt/CUNCI-HGC5I015/2020|EPI ISL 475722|B.1.255|Egypt|2020-05-02	Africa|hCoV-19/Gambia/GC19-3140/2020|EPI ISL 561042|B.1.5.12|Gambia|2020-07-27	0.0005381551	Africa
Africa|hCoV-19/Egypt/CUNCI-HGC5I016/2020|EPI ISL 479731|B.1|Egypt|2020-06-02	Africa|hCoV-19/Gambia/GC19-3140/2020|EPI ISL 561042|B.1.5.12|Gambia|2020-07-27	0.0003697877	Africa
Africa|hCoV-19/Egypt/CUNCI-HGC5I022/2020|EPI ISL 479715|B.1.1|Egypt|2020-06-02	Africa|hCoV-19/Gambia/GC19-3140/2020|EPI ISL 561042|B.1.5.12|Gambia|2020-07-27	0.0004370351	Africa
Africa|hCoV-19/Egypt/CUNCI-HGC5I025/2020|EPI ISL 479716|A|Egypt|2020-06-02	Africa|hCoV-19/Gambia/GC19-3140/2020|EPI ISL 561042|B.1.5.12|Gambia|2020-07-27	0.0003031323	Africa
Africa|hCoV-19/Egypt/CUNCI-HGC5I026/2020|EPI ISL 479735|B.1.5|Egypt|2020-06-02	Africa|hCoV-19/Gambia/GC19-3140/2020|EPI ISL 561042|B.1.5.12|Gambia|2020-07-27	0.0004708555	Africa
Africa|hCoV-19/Egypt/CUNCI-HGC5I029/2020|EPI ISL 479734|B.1|Egypt|2020-06-02	Africa|hCoV-19/Gambia/GC19-3140/2020|EPI ISL 561042|B.1.5.12|Gambia|2020-07-27	0.0003698411	Africa
Africa|hCoV-19/Egypt/CUNCI-HGC5I030/2020|EPI ISL 479721|B.1.5|Egypt|2020-06-02	Africa|hCoV-19/Gambia/GC19-3140/2020|EPI ISL 561042|B.1.5.12|Gambia|2020-07-27	0.0002689473	Africa
Africa|hCoV-19/Egypt/CUNCI-HGC5I033/2020|EPI ISL 479717|B.1.5|Egypt|2020-06-02	Africa|hCoV-19/Gambia/GC19-3140/2020|EPI ISL 561042|B.1.5.12|Gambia|2020-07-27	0.0002689835	Africa
Africa|hCoV-19/Egypt/CUNCI-HGC5I034/2020|EPI ISL 479720|B.1.5|Egypt|2020-06-02	Africa|hCoV-19/Gambia/GC19-3140/2020|EPI ISL 561042|B.1.5.12|Gambia|2020-07-27	0.0003361333	Africa
Africa|hCoV-19/Egypt/CUNCI-HGC6I002/2020|EPI ISL 479719|B.1.1.1|Egypt|2020-06-02	Africa|hCoV-19/Gambia/GC19-3140/2020|EPI ISL 561042|B.1.5.12|Gambia|2020-07-27	0.0006388489	Africa
Africa|hCoV-19/Egypt/CUNCI-HGC6I003/2020|EPI ISL 479718|B.1.5|Egypt|2020-06-02	Africa|hCoV-19/Gambia/GC19-3140/2020|EPI ISL 561042|B.1.5.12|Gambia|2020-07-27	0.0003697826	Africa
Africa|hCoV-19/Egypt/CUNCI-HGC6I007/2020|EPI ISL 479722|B.1|Egypt|2020-06-02	Africa|hCoV-19/Gambia/GC19-3140/2020|EPI ISL 561042|B.1.5.12|Gambia|2020-07-27	0.0003362362	Africa
Africa|hCoV-19/Egypt/CUNCI-HGC6I010/2020|EPI ISL 478672|B.1|Egypt|2020-06-02	Africa|hCoV-19/Gambia/GC19-3140/2020|EPI ISL 561042|B.1.5.12|Gambia|2020-07-27	0.0004705930	Africa
Africa|hCoV-19/Egypt/CUNCI-HGC6I011/2020|EPI ISL 479727|A|Egypt|2020-06-02	Africa|hCoV-19/Gambia/GC19-3140/2020|EPI ISL 561042|B.1.5.12|Gambia|2020-07-27	0.0008070837	Africa
Africa|hCoV-19/Egypt/CUNCI-HGC6I015/2020|EPI ISL 479725|B.1.1|Egypt|2020-06-02	Africa|hCoV-19/Gambia/GC19-3140/2020|EPI ISL 561042|B.1.5.12|Gambia|2020-07-27	0.0005378985	Africa
Africa|hCoV-19/Egypt/CUNCI-HGC6I016/2020|EPI ISL 475723|B.1.247|Egypt|2020-06-02	Africa|hCoV-19/Gambia/GC19-3140/2020|EPI ISL 561042|B.1.5.12|Gambia|2020-07-27	0.0005720016	Africa
Africa|hCoV-19/Egypt/CUNCI-HGC6I024/2020|EPI ISL 479732|B.1.1.247|Egypt|2020-06-02	Africa|hCoV-19/Gambia/GC19-3140/2020|EPI ISL 561042|B.1.5.12|Gambia|2020-07-27	0.0005048736	Africa
Africa|hCoV-19/Egypt/CUNCI-HGC6I026/2020|EPI ISL 479724|B.1.1.1|Egypt|2020-06-02	Africa|hCoV-19/Gambia/GC19-3140/2020|EPI ISL 561042|B.1.5.12|Gambia|2020-07-27	0.0006724861	Africa
Africa|hCoV-19/Egypt/CUNCI-HGC6I029/2020|EPI ISL 477161|B.1.255|Egypt|2020-06-02	Africa|hCoV-19/Gambia/GC19-3140/2020|EPI ISL 561042|B.1.5.12|Gambia|2020-07-27	0.0004706136	Africa
Africa|hCoV-19/Egypt/CUNCI-HGC6I031/2020|EPI ISL 475724|B.1.1.1|Egypt|2020-06-02	Africa|hCoV-19/Gambia/GC19-3140/2020|EPI ISL 561042|B.1.5.12|Gambia|2020-07-27	0.0006392420	Africa
Africa|hCoV-19/Egypt/CUNCI-HGC6I032/2020|EPI ISL 479733|B.1.1.1|Egypt|2020-06-02	Africa|hCoV-19/Gambia/GC19-3140/2020|EPI ISL 561042|B.1.5.12|Gambia|2020-07-27	0.0006389347	Africa
Africa|hCoV-19/Egypt/CUNCI-HGC6I033/2020|EPI ISL 479723|B.1.1.1|Egypt|2020-06-02	Africa|hCoV-19/Gambia/GC19-3140/2020|EPI ISL 561042|B.1.5.12|Gambia|2020-07-27	0.0006389068	Africa
Africa|hCoV-19/Egypt/CUNCI-HGC7I01/2020|EPI ISL 529141|B.1|Egypt|2020-07-19	Africa|hCoV-19/Gambia/GC19-3140/2020|EPI ISL 561042|B.1.5.12|Gambia|2020-07-27	0.0005043118	Africa
Africa|hCoV-19/Egypt/CUNCI-HGC7I02/2020|EPI ISL 529142|A|Egypt|2020-07-19	Africa|hCoV-19/Gambia/GC19-3140/2020|EPI ISL 561042|B.1.5.12|Gambia|2020-07-27	0.0007734915	Africa
Africa|hCoV-19/Egypt/CUNCI-HGC7I07/2020|EPI ISL 529145|B.1|Egypt|2020-07-19	Africa|hCoV-19/Gambia/GC19-3140/2020|EPI ISL 561042|B.1.5.12|Gambia|2020-07-27	0.0004706927	Africa
Africa|hCoV-19/Egypt/EGY-020/2020|EPI ISL 526975|B.1|Egypt|2020-08-14	Africa|hCoV-19/Gambia/GC19-3140/2020|EPI ISL 561042|B.1.5.12|Gambia|2020-07-27	0.0004706246	Africa
Africa|hCoV-19/Egypt/EGY-041/2020|EPI ISL 526997|B.1|Egypt|2020-08-22	Africa|hCoV-19/Gambia/GC19-3140/2020|EPI ISL 561042|B.1.5.12|Gambia|2020-07-27	0.0004706246	Africa
Africa|hCoV-19/Egypt/EGY-S031/2020|EPI ISL 526986|B.1|Egypt|2020-08-17	Africa|hCoV-19/Gambia/GC19-3140/2020|EPI ISL 561042|B.1.5.12|Gambia|2020-07-27	0.0004706246	Africa
Africa|hCoV-19/Egypt/HCoV2-Egy-002/2020|EPI ISL 510532|B.1|Egypt|2020-06-02	Africa|hCoV-19/Gambia/GC19-3140/2020|EPI ISL 561042|B.1.5.12|Gambia|2020-07-27	0.0004706246	Africa
Africa|hCoV-19/Egypt/MASRI-005/2020|EPI ISL 482759|B.1|Egypt|2020-04-30	Africa|hCoV-19/Gambia/GC19-3140/2020|EPI ISL 561042|B.1.5.12|Gambia|2020-07-27	0.0003361040	Africa
Africa|hCoV-19/Egypt/MASRI-007/2020|EPI ISL 482760|B.1|Egypt|2020-04-28	Africa|hCoV-19/Gambia/GC19-3140/2020|EPI ISL 561042|B.1.5.12|Gambia|2020-07-27	0.0004036068	Africa
Africa|hCoV-19/Egypt/MASRI-008/2020|EPI ISL 482761|B.1|Egypt|2020-04-30	Africa|hCoV-19/Gambia/GC19-3140/2020|EPI ISL 561042|B.1.5.12|Gambia|2020-07-27	0.0003381184	Africa
Africa|hCoV-19/Egypt/MASRI-009/2020|EPI ISL 483035|A|Egypt|2020-04-30	Africa|hCoV-19/Gambia/GC19-3140/2020|EPI ISL 561042|B.1.5.12|Gambia|2020-07-27	0.0006388016	Africa
Africa|hCoV-19/Egypt/MASRI-011/2020|EPI ISL 482762|B.1|Egypt|2020-05-05	Africa|hCoV-19/Gambia/GC19-3140/2020|EPI ISL 561042|B.1.5.12|Gambia|2020-07-27	0.0004034305	Africa
Africa|hCoV-19/Egypt/MASRI-012/2020|EPI ISL 482763|B.1|Egypt|2020-05-05	Africa|hCoV-19/Gambia/GC19-3140/2020|EPI ISL 561042|B.1.5.12|Gambia|2020-07-27	0.0003024875	Africa
Africa|hCoV-19/Egypt/MASRI-014/2020|EPI ISL 482765|B.1|Egypt|2020-04-30	Africa|hCoV-19/Gambia/GC19-3140/2020|EPI ISL 561042|B.1.5.12|Gambia|2020-07-27	0.0005379743	Africa
Africa|hCoV-19/Egypt/MASRI-015/2020|EPI ISL 482766|B.1.36|Egypt|2020-05-11	Africa|hCoV-19/Gambia/GC19-3140/2020|EPI ISL 561042|B.1.5.12|Gambia|2020-07-27	0.0006051642	Africa
Africa|hCoV-19/Egypt/MASRI-016/2020|EPI ISL 482767|B.1|Egypt|2020-05-11	Africa|hCoV-19/Gambia/GC19-3140/2020|EPI ISL 561042|B.1.5.12|Gambia|2020-07-27	0.0005383362	Africa
Africa|hCoV-19/Egypt/MASRI-018/2020|EPI ISL 483036|A|Egypt|2020-05-10	Africa|hCoV-19/Gambia/GC19-3140/2020|EPI ISL 561042|B.1.5.12|Gambia|2020-07-27	0.0007788589	Africa
Africa|hCoV-19/Egypt/MASRI-020/2020|EPI ISL 483037|B.1|Egypt|2020-05-13	Africa|hCoV-19/Gambia/GC19-3140/2020|EPI ISL 561042|B.1.5.12|Gambia|2020-07-27	0.0006113982	Africa
Africa|hCoV-19/Egypt/MASRI-022/2020|EPI ISL 482768|B.1.255|Egypt|2020-05-13	Africa|hCoV-19/Gambia/GC19-3140/2020|EPI ISL 561042|B.1.5.12|Gambia|2020-07-27	0.0005387376	Africa
Africa|hCoV-19/Egypt/MASRI-023/2020|EPI ISL 482769|B.1|Egypt|2020-05-11	Africa|hCoV-19/Gambia/GC19-3140/2020|EPI ISL 561042|B.1.5.12|Gambia|2020-07-27	0.0003364872	Africa
Africa|hCoV-19/Egypt/MASRI-024/2020|EPI ISL 482770|B.1|Egypt|2020-05-11	Africa|hCoV-19/Gambia/GC19-3140/2020|EPI ISL 561042|B.1.5.12|Gambia|2020-07-27	0.0004033627	Africa
Africa|hCoV-19/Egypt/MASRI-025/2020|EPI ISL 482771|B.1|Egypt|2020-05-10	Africa|hCoV-19/Gambia/GC19-3140/2020|EPI ISL 561042|B.1.5.12|Gambia|2020-07-27	0.0005381243	Africa
Africa|hCoV-19/Egypt/MASRI-026/2020|EPI ISL 482772|B.1|Egypt|2020-05-10	Africa|hCoV-19/Gambia/GC19-3140/2020|EPI ISL 561042|B.1.5.12|Gambia|2020-07-27	0.0004706973	Africa
Africa|hCoV-19/Egypt/MASRI-027/2020|EPI ISL 482773|B.1.1.123|Egypt|2020-05-08	Africa|hCoV-19/Gambia/GC19-3140/2020|EPI ISL 561042|B.1.5.12|Gambia|2020-07-27	0.0004716344	Africa
Africa|hCoV-19/Egypt/MASRI-028/2020|EPI ISL 483038|B.1|Egypt|2020-05-13	Africa|hCoV-19/Gambia/GC19-3140/2020|EPI ISL 561042|B.1.5.12|Gambia|2020-07-27	0.0004706200	Africa
Africa|hCoV-19/Egypt/MASRI-029/2020|EPI ISL 482774|B.1|Egypt|2020-05-13	Africa|hCoV-19/Gambia/GC19-3140/2020|EPI ISL 561042|B.1.5.12|Gambia|2020-07-27	0.0004033763	Africa
Africa|hCoV-19/Egypt/MASRI-10/2020|EPI ISL 475752|B.1.255|Egypt|2020-05	Africa|hCoV-19/Gambia/GC19-3140/2020|EPI ISL 561042|B.1.5.12|Gambia|2020-07-27	0.0005043966	Africa
Africa|hCoV-19/Egypt/MASRI-11/2020|EPI ISL 475753|B.1.36|Egypt|2020-05	Africa|hCoV-19/Gambia/GC19-3140/2020|EPI ISL 561042|B.1.5.12|Gambia|2020-07-27	0.0006387909	Africa
Africa|hCoV-19/Egypt/MASRI-14/2020|EPI ISL 475749|B.1|Egypt|2020-05	Africa|hCoV-19/Gambia/GC19-3140/2020|EPI ISL 561042|B.1.5.12|Gambia|2020-07-27	0.0003697541	Africa
Africa|hCoV-19/Egypt/MASRI-15/2020|EPI ISL 475750|B.1.1|Egypt|2020-05	Africa|hCoV-19/Gambia/GC19-3140/2020|EPI ISL 561042|B.1.5.12|Gambia|2020-07-27	0.0007106588	Africa
Africa|hCoV-19/Egypt/MASRI-2/2020|EPI ISL 475745|B.1|Egypt|2020-05	Africa|hCoV-19/Gambia/GC19-3140/2020|EPI ISL 561042|B.1.5.12|Gambia|2020-07-27	0.0004033489	Africa
Africa|hCoV-19/Egypt/MASRI-3/2020|EPI ISL 475746|A|Egypt|2020-05	Africa|hCoV-19/Gambia/GC19-3140/2020|EPI ISL 561042|B.1.5.12|Gambia|2020-07-27	0.0006724792	Africa
Africa|hCoV-19/Egypt/MASRI-6/2020|EPI ISL 475747|B.1.255|Egypt|2020-05	Africa|hCoV-19/Gambia/GC19-3140/2020|EPI ISL 561042|B.1.5.12|Gambia|2020-07-27	0.0004033492	Africa
Africa|hCoV-19/Egypt/MASRI-9/2020|EPI ISL 475751|B.1.1.1|Egypt|2020-05	Africa|hCoV-19/Gambia/GC19-3140/2020|EPI ISL 561042|B.1.5.12|Gambia|2020-07-27	0.0007736400	Africa
Africa|hCoV-19/Egypt/NRC-01/2020|EPI ISL 430820|B.1|Egypt|2020-03-18	Africa|hCoV-19/Gambia/GC19-3140/2020|EPI ISL 561042|B.1.5.12|Gambia|2020-07-27	0.0003712313	Africa
Africa|hCoV-19/Egypt/NRC-03/2020|EPI ISL 430819|B.1.246|Egypt|2020-03-18	Africa|hCoV-19/Gambia/GC19-3140/2020|EPI ISL 561042|B.1.5.12|Gambia|2020-07-27	0.0004047132	Africa
Africa|hCoV-19/Gabon/ITM-K011/2020|EPI ISL 539573|A|Gabon|2020-03-22	Africa|hCoV-19/Gambia/GC19-3140/2020|EPI ISL 561042|B.1.5.12|Gambia|2020-07-27	0.0006051540	Africa
Africa|hCoV-19/Gabon/ITM-K023/2020|EPI ISL 539574|B.1.178|Gabon|2020-03-27	Africa|hCoV-19/Gambia/GC19-3140/2020|EPI ISL 561042|B.1.5.12|Gambia|2020-07-27	0.0003697219	Africa
Africa|hCoV-19/Gabon/ITM-K027/2020|EPI ISL 539575|A|Gabon|2020-03-27	Africa|hCoV-19/Gambia/GC19-3140/2020|EPI ISL 561042|B.1.5.12|Gambia|2020-07-27	0.0006051398	Africa
Africa|hCoV-19/Gabon/ITM-K028/2020|EPI ISL 539576|B.1.292|Gabon|2020-03-27	Africa|hCoV-19/Gambia/GC19-3140/2020|EPI ISL 561042|B.1.5.12|Gambia|2020-07-27	0.0003697293	Africa
Africa|hCoV-19/Gambia/0214/2020|EPI ISL 471158|B.1|Gambia|2020-03-29	Africa|hCoV-19/Gambia/GC19-3140/2020|EPI ISL 561042|B.1.5.12|Gambia|2020-07-27	0.0005388309	Africa
Africa|hCoV-19/Gambia/0268/2020|EPI ISL 471159|B.1.1|Gambia|2020-03-21	Africa|hCoV-19/Gambia/GC19-3140/2020|EPI ISL 561042|B.1.5.12|Gambia|2020-07-27	0.0004072869	Africa
Africa|hCoV-19/Gambia/0278/2020|EPI ISL 471160|B.1.1|Gambia|2020-03-20	Africa|hCoV-19/Gambia/GC19-3140/2020|EPI ISL 561042|B.1.5.12|Gambia|2020-07-27	0.0004078819	Africa
Africa|hCoV-19/Gambia/0528/2020|EPI ISL 471161|B.1.1.293|Gambia|2020-04-30	Africa|hCoV-19/Gambia/GC19-3140/2020|EPI ISL 561042|B.1.5.12|Gambia|2020-07-27	0.0004481868	Africa
Africa|hCoV-19/Gambia/0531/2020|EPI ISL 471162|B.1.1.293|Gambia|2020-04-30	Africa|hCoV-19/Gambia/GC19-3140/2020|EPI ISL 561042|B.1.5.12|Gambia|2020-07-27	0.0004482179	Africa
Africa|hCoV-19/Gambia/0536/2020|EPI ISL 471163|B.1.1.293|Gambia|2020-04-30	Africa|hCoV-19/Gambia/GC19-3140/2020|EPI ISL 561042|B.1.5.12|Gambia|2020-07-27	0.0004370099	Africa
Africa|hCoV-19/Gambia/0547/2020|EPI ISL 471164|B.1.1.293|Gambia|2020-04-30	Africa|hCoV-19/Gambia/GC19-3140/2020|EPI ISL 561042|B.1.5.12|Gambia|2020-07-27	0.0004377015	Africa
Africa|hCoV-19/Gambia/0548/2020|EPI ISL 471165|B.1.5|Gambia|2020-04-30	Africa|hCoV-19/Gambia/GC19-3140/2020|EPI ISL 561042|B.1.5.12|Gambia|2020-07-27	0.0002782947	Africa
Africa|hCoV-19/Gambia/1090/2020|EPI ISL 471166|B.1.1|Gambia|2020-05-04	Africa|hCoV-19/Gambia/GC19-3140/2020|EPI ISL 561042|B.1.5.12|Gambia|2020-07-27	0.0004744628	Africa
Africa|hCoV-19/Gambia/1094/2020|EPI ISL 471167|B.1.1.293|Gambia|2020-05-04	Africa|hCoV-19/Gambia/GC19-3140/2020|EPI ISL 561042|B.1.5.12|Gambia|2020-07-27	0.0004370100	Africa
Africa|hCoV-19/Gambia/1251/2020|EPI ISL 471168|B.1.1.293|Gambia|2020-05-07	Africa|hCoV-19/Gambia/GC19-3140/2020|EPI ISL 561042|B.1.5.12|Gambia|2020-07-27	0.0004481870	Africa
Africa|hCoV-19/Gambia/1264/2020|EPI ISL 471169|B.1.1|Gambia|2020-05-07	Africa|hCoV-19/Gambia/GC19-3140/2020|EPI ISL 561042|B.1.5.12|Gambia|2020-07-27	0.0004067347	Africa
Africa|hCoV-19/Gambia/1271/2020|EPI ISL 471170|B.1.1|Gambia|2020-05-07	Africa|hCoV-19/Gambia/GC19-3140/2020|EPI ISL 561042|B.1.5.12|Gambia|2020-07-27	0.0004072593	Africa
Africa|hCoV-19/Gambia/1277/2020|EPI ISL 471171|B.1.1.293|Gambia|2020-05-07	Africa|hCoV-19/Gambia/GC19-3140/2020|EPI ISL 561042|B.1.5.12|Gambia|2020-07-27	0.0004370100	Africa
Africa|hCoV-19/Gambia/3668/2020|EPI ISL 560992|B.1.5.12|Gambia|2020-07-30	Africa|hCoV-19/Gambia/GC19-3140/2020|EPI ISL 561042|B.1.5.12|Gambia|2020-07-27	0.0001354016	Africa
Africa|hCoV-19/Gambia/3670/2020|EPI ISL 560993|B.1.5.12|Gambia|2020-07-30	Africa|hCoV-19/Gambia/GC19-3140/2020|EPI ISL 561042|B.1.5.12|Gambia|2020-07-27	0.0001365105	Africa
Africa|hCoV-19/Gambia/3671/2020|EPI ISL 560994|B.1.1.293|Gambia|2020-07-30	Africa|hCoV-19/Gambia/GC19-3140/2020|EPI ISL 561042|B.1.5.12|Gambia|2020-07-27	0.0004063673	Africa
Africa|hCoV-19/Gambia/3673/2020|EPI ISL 560995|B.1.5|Gambia|2020-07-30	Africa|hCoV-19/Gambia/GC19-3140/2020|EPI ISL 561042|B.1.5.12|Gambia|2020-07-27	0.0004064442	Africa
Africa|hCoV-19/Gambia/3676/2020|EPI ISL 560996|B.1.5|Gambia|2020-07-30	Africa|hCoV-19/Gambia/GC19-3140/2020|EPI ISL 561042|B.1.5.12|Gambia|2020-07-27	0.0002068277	Africa
Africa|hCoV-19/Gambia/3678/2020|EPI ISL 560997|B.1.292|Gambia|2020-07-30	Africa|hCoV-19/Gambia/GC19-3140/2020|EPI ISL 561042|B.1.5.12|Gambia|2020-07-27	0.0004033626	Africa
Africa|hCoV-19/Gambia/3679/2020|EPI ISL 560998|B.1.5.12|Gambia|2020-07-30	Africa|hCoV-19/Gambia/GC19-3140/2020|EPI ISL 561042|B.1.5.12|Gambia|2020-07-27	0.0001706683	Africa
Africa|hCoV-19/Gambia/3680/2020|EPI ISL 560999|B.1.5|Gambia|2020-07-30	Africa|hCoV-19/Gambia/GC19-3140/2020|EPI ISL 561042|B.1.5.12|Gambia|2020-07-27	0.0002069062	Africa
Africa|hCoV-19/Gambia/3683/2020|EPI ISL 561000|B.1.292|Gambia|2020-07-30	Africa|hCoV-19/Gambia/GC19-3140/2020|EPI ISL 561042|B.1.5.12|Gambia|2020-07-27	0.0004369851	Africa
Africa|hCoV-19/Gambia/3703/2020|EPI ISL 561001|B.1.5.12|Gambia|2020-07-30	Africa|hCoV-19/Gambia/GC19-3140/2020|EPI ISL 561042|B.1.5.12|Gambia|2020-07-27	0.0002688804	Africa
Africa|hCoV-19/Gambia/3717/2020|EPI ISL 561002|B.1.5|Gambia|2020-07-30	Africa|hCoV-19/Gambia/GC19-3140/2020|EPI ISL 561042|B.1.5.12|Gambia|2020-07-27	0.0000682648	Africa
Africa|hCoV-19/Gambia/3724/2020|EPI ISL 561003|B.1.5.12|Gambia|2020-07-30	Africa|hCoV-19/Gambia/GC19-3140/2020|EPI ISL 561042|B.1.5.12|Gambia|2020-07-27	0.0002688804	Africa
Africa|hCoV-19/Gambia/3725/2020|EPI ISL 561004|B.1.1.293|Gambia|2020-07-30	Africa|hCoV-19/Gambia/GC19-3140/2020|EPI ISL 561042|B.1.5.12|Gambia|2020-07-27	0.0005715593	Africa
Africa|hCoV-19/Gambia/3728/2020|EPI ISL 561005|B.1.5|Gambia|2020-07-30	Africa|hCoV-19/Gambia/GC19-3140/2020|EPI ISL 561042|B.1.5.12|Gambia|2020-07-27	0.0002463274	Africa
Africa|hCoV-19/Gambia/3729/2020|EPI ISL 561006|B.1.5.12|Gambia|2020-07-30	Africa|hCoV-19/Gambia/GC19-3140/2020|EPI ISL 561042|B.1.5.12|Gambia|2020-07-27	0.0002016453	Africa
Africa|hCoV-19/Gambia/3732/2020|EPI ISL 561007|B.1.5|Gambia|2020-07-30	Africa|hCoV-19/Gambia/GC19-3140/2020|EPI ISL 561042|B.1.5.12|Gambia|2020-07-27	0.0001708106	Africa
Africa|hCoV-19/Gambia/3735/2020|EPI ISL 561008|B.1.5|Gambia|2020-07-30	Africa|hCoV-19/Gambia/GC19-3140/2020|EPI ISL 561042|B.1.5.12|Gambia|2020-07-27	0.0002412932	Africa
Africa|hCoV-19/Gambia/3737/2020|EPI ISL 561009|B.1.1.293|Gambia|2020-07-30	Africa|hCoV-19/Gambia/GC19-3140/2020|EPI ISL 561042|B.1.5.12|Gambia|2020-07-27	0.0004708620	Africa
Africa|hCoV-19/Gambia/3741/2020|EPI ISL 561010|B.1.5.12|Gambia|2020-07-30	Africa|hCoV-19/Gambia/GC19-3140/2020|EPI ISL 561042|B.1.5.12|Gambia|2020-07-27	0.0002048090	Africa
Africa|hCoV-19/Gambia/3743/2020|EPI ISL 561011|B.1.5.12|Gambia|2020-07-30	Africa|hCoV-19/Gambia/GC19-3140/2020|EPI ISL 561042|B.1.5.12|Gambia|2020-07-27	0.0001344100	Africa
Africa|hCoV-19/Gambia/3749/2020|EPI ISL 561012|B.1.5.12|Gambia|2020-07-30	Africa|hCoV-19/Gambia/GC19-3140/2020|EPI ISL 561042|B.1.5.12|Gambia|2020-07-27	0.0002688714	Africa
Africa|hCoV-19/Gambia/3761/2020|EPI ISL 561013|B.1.5.12|Gambia|2020-07-30	Africa|hCoV-19/Gambia/GC19-3140/2020|EPI ISL 561042|B.1.5.12|Gambia|2020-07-27	0.0002688714	Africa
Africa|hCoV-19/Gambia/3772/2020|EPI ISL 561025|B.1.5|Gambia|2020-07-30	Africa|hCoV-19/Gambia/GC19-3140/2020|EPI ISL 561042|B.1.5.12|Gambia|2020-07-27	0.0001045351	Africa
Africa|hCoV-19/Gambia/GC19-015/2020|EPI ISL 428855|B.1.1.8|Gambia|2020-03-17	Africa|hCoV-19/Gambia/GC19-3140/2020|EPI ISL 561042|B.1.5.12|Gambia|2020-07-27	0.0004369910	Africa
Africa|hCoV-19/Gambia/GC19-026/2020|EPI ISL 428856|B.6|Gambia|2020-03-21	Africa|hCoV-19/Gambia/GC19-3140/2020|EPI ISL 561042|B.1.5.12|Gambia|2020-07-27	0.0005042069	Africa
Africa|hCoV-19/Gambia/GC19-029/2020|EPI ISL 428857|B.1|Gambia|2020-04-20	Africa|hCoV-19/Gambia/GC19-3140/2020|EPI ISL 561042|B.1.5.12|Gambia|2020-07-27	0.0003697454	Africa
Africa|hCoV-19/Gambia/GC19-0479/2020|EPI ISL 561015|B.1.1.293|Gambia|2020-04-29	Africa|hCoV-19/Gambia/GC19-3140/2020|EPI ISL 561042|B.1.5.12|Gambia|2020-07-27	0.0004216406	Africa
Africa|hCoV-19/Gambia/GC19-0544/2020|EPI ISL 561016|B.1.5|Gambia|2020-05-01	Africa|hCoV-19/Gambia/GC19-3140/2020|EPI ISL 561042|B.1.5.12|Gambia|2020-07-27	0.0002798295	Africa
Africa|hCoV-19/Gambia/GC19-1385/2020|EPI ISL 561018|B.1.5|Gambia|2020-05-12	Africa|hCoV-19/Gambia/GC19-3140/2020|EPI ISL 561042|B.1.5.12|Gambia|2020-07-27	0.0002828866	Africa
Africa|hCoV-19/Gambia/GC19-1503/2020|EPI ISL 561021|B.1.1|Gambia|2020-05-14	Africa|hCoV-19/Gambia/GC19-3140/2020|EPI ISL 561042|B.1.5.12|Gambia|2020-07-27	0.0005042623	Africa
Africa|hCoV-19/Gambia/GC19-1527/2020|EPI ISL 561022|B.1.1.293|Gambia|2020-05-16	Africa|hCoV-19/Gambia/GC19-3140/2020|EPI ISL 561042|B.1.5.12|Gambia|2020-07-27	0.0004370541	Africa
Africa|hCoV-19/Gambia/GC19-1533/2020|EPI ISL 561023|B.1.1.264|Gambia|2020-05-16	Africa|hCoV-19/Gambia/GC19-3140/2020|EPI ISL 561042|B.1.5.12|Gambia|2020-07-27	0.0004528698	Africa
Africa|hCoV-19/Gambia/GC19-1572/2020|EPI ISL 561014|B.1.1|Gambia|2020-05-20	Africa|hCoV-19/Gambia/GC19-3140/2020|EPI ISL 561042|B.1.5.12|Gambia|2020-07-27	0.0004185205	Africa
Africa|hCoV-19/Gambia/GC19-1575/2020|EPI ISL 561026|B.1.1|Gambia|2020-05-20	Africa|hCoV-19/Gambia/GC19-3140/2020|EPI ISL 561042|B.1.5.12|Gambia|2020-07-27	0.0003818025	Africa
Africa|hCoV-19/Gambia/GC19-1606/2020|EPI ISL 561027|B.1.1|Gambia|2020-05-20	Africa|hCoV-19/Gambia/GC19-3140/2020|EPI ISL 561042|B.1.5.12|Gambia|2020-07-27	0.0004528854	Africa
Africa|hCoV-19/Gambia/GC19-1706/2020|EPI ISL 561028|B.1.5|Gambia|2020-05-22	Africa|hCoV-19/Gambia/GC19-3140/2020|EPI ISL 561042|B.1.5.12|Gambia|2020-07-27	0.0002799860	Africa
Africa|hCoV-19/Gambia/GC19-1814/2020|EPI ISL 561032|B.1.5|Gambia|2020-05-28	Africa|hCoV-19/Gambia/GC19-3140/2020|EPI ISL 561042|B.1.5.12|Gambia|2020-07-27	0.0002827863	Africa
Africa|hCoV-19/Gambia/GC19-1818/2020|EPI ISL 561034|B.1.1|Gambia|2020-05-28	Africa|hCoV-19/Gambia/GC19-3140/2020|EPI ISL 561042|B.1.5.12|Gambia|2020-07-27	0.0005042959	Africa
Africa|hCoV-19/Gambia/GC19-1983/2020|EPI ISL 561038|B.1.1|Gambia|2020-06-07	Africa|hCoV-19/Gambia/GC19-3140/2020|EPI ISL 561042|B.1.5.12|Gambia|2020-07-27	0.0005042797	Africa
Africa|hCoV-19/Gambia/GC19-2197/2020|EPI ISL 561040|B.1.292|Gambia|2020-06-26	Africa|hCoV-19/Gambia/GC19-3140/2020|EPI ISL 561042|B.1.5.12|Gambia|2020-07-27	0.0004066288	Africa
Africa|hCoV-19/Gambia/GC19-2427/2020|EPI ISL 561105|B.1.1.293|Gambia|2020-07-21	Africa|hCoV-19/Gambia/GC19-3140/2020|EPI ISL 561042|B.1.5.12|Gambia|2020-07-27	0.0004370732	Africa
Africa|hCoV-19/Gambia/GC19-2443/2020|EPI ISL 561106|B.1.5|Gambia|2020-07-21	Africa|hCoV-19/Gambia/GC19-3140/2020|EPI ISL 561042|B.1.5.12|Gambia|2020-07-27	0.0002475117	Africa
Africa|hCoV-19/Gambia/GC19-2450/2020|EPI ISL 561107|B.1.5.12|Gambia|2020-07-21	Africa|hCoV-19/Gambia/GC19-3140/2020|EPI ISL 561042|B.1.5.12|Gambia|2020-07-27	0.0000672007	Africa
Africa|hCoV-19/Gambia/GC19-2459/2020|EPI ISL 561108|B.1.1.293|Gambia|2020-07-21	Africa|hCoV-19/Gambia/GC19-3140/2020|EPI ISL 561042|B.1.5.12|Gambia|2020-07-27	0.0004066798	Africa
Africa|hCoV-19/Gambia/GC19-2469/2020|EPI ISL 561109|B.1.5|Gambia|2020-07-21	Africa|hCoV-19/Gambia/GC19-3140/2020|EPI ISL 561042|B.1.5.12|Gambia|2020-07-27	0.0001034014	Africa
Africa|hCoV-19/Gambia/GC19-2473/2020|EPI ISL 561110|B.1.5.12|Gambia|2020-07-21	Africa|hCoV-19/Gambia/GC19-3140/2020|EPI ISL 561042|B.1.5.12|Gambia|2020-07-27	0.0001008074	Africa
Africa|hCoV-19/Gambia/GC19-2498/2020|EPI ISL 561111|B.1.292|Gambia|2020-07-21	Africa|hCoV-19/Gambia/GC19-3140/2020|EPI ISL 561042|B.1.5.12|Gambia|2020-07-27	0.0004369704	Africa
Africa|hCoV-19/Gambia/GC19-2525/2020|EPI ISL 561113|B.1.1.293|Gambia|2020-07-21	Africa|hCoV-19/Gambia/GC19-3140/2020|EPI ISL 561042|B.1.5.12|Gambia|2020-07-27	0.0005042746	Africa
Africa|hCoV-19/Gambia/GC19-2526/2020|EPI ISL 561114|B.1.5.12|Gambia|2020-07-21	Africa|hCoV-19/Gambia/GC19-3140/2020|EPI ISL 561042|B.1.5.12|Gambia|2020-07-27	0.0001680305	Africa
Africa|hCoV-19/Gambia/GC19-2629/2020|EPI ISL 561123|B.1.5.12|Gambia|2020-07-21	Africa|hCoV-19/Gambia/GC19-3140/2020|EPI ISL 561042|B.1.5.12|Gambia|2020-07-27	0.0000677469	Africa
Africa|hCoV-19/Gambia/GC19-2632/2020|EPI ISL 561124|B.1.5.12|Gambia|2020-07-21	Africa|hCoV-19/Gambia/GC19-3140/2020|EPI ISL 561042|B.1.5.12|Gambia|2020-07-27	0.0000676965	Africa
Africa|hCoV-19/Gambia/GC19-2638/2020|EPI ISL 561126|B.1.5.12|Gambia|2020-07-21	Africa|hCoV-19/Gambia/GC19-3140/2020|EPI ISL 561042|B.1.5.12|Gambia|2020-07-27	0.0000693607	Africa
Africa|hCoV-19/Gambia/GC19-2652/2020|EPI ISL 561128|B.1.5.12|Gambia|2020-07-21	Africa|hCoV-19/Gambia/GC19-3140/2020|EPI ISL 561042|B.1.5.12|Gambia|2020-07-27	0.0001681175	Africa
Africa|hCoV-19/Gambia/GC19-2654/2020|EPI ISL 561130|B.1.292|Gambia|2020-07-21	Africa|hCoV-19/Gambia/GC19-3140/2020|EPI ISL 561042|B.1.5.12|Gambia|2020-07-27	0.0004706405	Africa
Africa|hCoV-19/Gambia/GC19-2663/2020|EPI ISL 561133|B.1.1.293|Gambia|2020-07-21	Africa|hCoV-19/Gambia/GC19-3140/2020|EPI ISL 561042|B.1.5.12|Gambia|2020-07-27	0.0005379038	Africa
Africa|hCoV-19/Gambia/GC19-2707/2020|EPI ISL 561134|B.1.1.293|Gambia|2020-07-21	Africa|hCoV-19/Gambia/GC19-3140/2020|EPI ISL 561042|B.1.5.12|Gambia|2020-07-27	0.0004741257	Africa
Africa|hCoV-19/Gambia/GC19-2711/2020|EPI ISL 561135|B.1.5.12|Gambia|2020-07-21	Africa|hCoV-19/Gambia/GC19-3140/2020|EPI ISL 561042|B.1.5.12|Gambia|2020-07-27	0.0002352475	Africa
Africa|hCoV-19/Gambia/GC19-2730/2020|EPI ISL 561136|B.1.5.12|Gambia|2020-07-21	Africa|hCoV-19/Gambia/GC19-3140/2020|EPI ISL 561042|B.1.5.12|Gambia|2020-07-27	0.0003724981	Africa
Africa|hCoV-19/Gambia/GC19-2731/2020|EPI ISL 561137|B.1.1.293|Gambia|2020-07-21	Africa|hCoV-19/Gambia/GC19-3140/2020|EPI ISL 561042|B.1.5.12|Gambia|2020-07-27	0.0005043086	Africa
Africa|hCoV-19/Gambia/GC19-2828/2020|EPI ISL 561150|B.1.361|Gambia|2020-07-24	Africa|hCoV-19/Gambia/GC19-3140/2020|EPI ISL 561042|B.1.5.12|Gambia|2020-07-27	0.0004370188	Africa
Africa|hCoV-19/Gambia/GC19-2842/2020|EPI ISL 561151|B.1.1|Gambia|2020-07-24	Africa|hCoV-19/Gambia/GC19-3140/2020|EPI ISL 561042|B.1.5.12|Gambia|2020-07-27	0.0005715785	Africa
Africa|hCoV-19/Gambia/GC19-2898/2020|EPI ISL 561153|B.1.5.12|Gambia|2020-07-24	Africa|hCoV-19/Gambia/GC19-3140/2020|EPI ISL 561042|B.1.5.12|Gambia|2020-07-27	0.0002688777	Africa
Africa|hCoV-19/Gambia/GC19-2904/2020|EPI ISL 561154|B.1.1|Gambia|2020-07-24	Africa|hCoV-19/Gambia/GC19-3140/2020|EPI ISL 561042|B.1.5.12|Gambia|2020-07-27	0.0005715593	Africa
Africa|hCoV-19/Gambia/GC19-2947/2020|EPI ISL 561155|B.1.5.12|Gambia|2020-07-24	Africa|hCoV-19/Gambia/GC19-3140/2020|EPI ISL 561042|B.1.5.12|Gambia|2020-07-27	0.0002688714	Africa
Africa|hCoV-19/Gambia/GC19-2973/2020|EPI ISL 561156|B.1.1.293|Gambia|2020-07-24	Africa|hCoV-19/Gambia/GC19-3140/2020|EPI ISL 561042|B.1.5.12|Gambia|2020-07-27	0.0004706357	Africa
Africa|hCoV-19/Gambia/GC19-2977/2020|EPI ISL 561157|B.1.1.293|Gambia|2020-07-24	Africa|hCoV-19/Gambia/GC19-3140/2020|EPI ISL 561042|B.1.5.12|Gambia|2020-07-27	0.0004706515	Africa
Africa|hCoV-19/Gambia/GC19-2985/2020|EPI ISL 561158|B.1.5.12|Gambia|2020-07-24	Africa|hCoV-19/Gambia/GC19-3140/2020|EPI ISL 561042|B.1.5.12|Gambia|2020-07-27	0.0001680271	Africa
Africa|hCoV-19/Gambia/GC19-2991/2020|EPI ISL 561159|B.1.1|Gambia|2020-07-24	Africa|hCoV-19/Gambia/GC19-3140/2020|EPI ISL 561042|B.1.5.12|Gambia|2020-07-27	0.0004370585	Africa
Africa|hCoV-19/Gambia/GC19-3064/2020|EPI ISL 561160|B.1.1|Gambia|2020-07-25	Africa|hCoV-19/Gambia/GC19-3140/2020|EPI ISL 561042|B.1.5.12|Gambia|2020-07-27	0.0005715977	Africa
Africa|hCoV-19/Gambia/GC19-3065/2020|EPI ISL 561161|B.1.5.12|Gambia|2020-07-25	Africa|hCoV-19/Gambia/GC19-3140/2020|EPI ISL 561042|B.1.5.12|Gambia|2020-07-27	0.0003076524	Africa
Africa|hCoV-19/Gambia/GC19-3081/2020|EPI ISL 561162|B.1.1|Gambia|2020-07-25	Africa|hCoV-19/Gambia/GC19-3140/2020|EPI ISL 561042|B.1.5.12|Gambia|2020-07-27	0.0005715784	Africa
Africa|hCoV-19/Gambia/GC19-3085/2020|EPI ISL 561163|B.1.1.293|Gambia|2020-07-25	Africa|hCoV-19/Gambia/GC19-3140/2020|EPI ISL 561042|B.1.5.12|Gambia|2020-07-27	0.0004064126	Africa
Africa|hCoV-19/Gambia/GC19-3087/2020|EPI ISL 561041|B.1.292|Gambia|2020-07-25	Africa|hCoV-19/Gambia/GC19-3140/2020|EPI ISL 561042|B.1.5.12|Gambia|2020-07-27	0.0004705931	Africa
Africa|hCoV-19/Gambia/GC19-3099/2020|EPI ISL 561164|B.1.1.242|Gambia|2020-07-25	Africa|hCoV-19/Gambia/GC19-3140/2020|EPI ISL 561042|B.1.5.12|Gambia|2020-07-27	0.0005379111	Africa
Africa|hCoV-19/Gambia/GC19-3110/2020|EPI ISL 561165|B.1.1.293|Gambia|2020-07-25	Africa|hCoV-19/Gambia/GC19-3140/2020|EPI ISL 561042|B.1.5.12|Gambia|2020-07-27	0.0005042797	Africa
Africa|hCoV-19/Gambia/GC19-3112/2020|EPI ISL 561166|B.1|Gambia|2020-07-25	Africa|hCoV-19/Gambia/GC19-3140/2020|EPI ISL 561042|B.1.5.12|Gambia|2020-07-27	0.0005378623	Africa
Africa|hCoV-19/Gambia/GC19-3113/2020|EPI ISL 561167|B.1.1.293|Gambia|2020-07-25	Africa|hCoV-19/Gambia/GC19-3140/2020|EPI ISL 561042|B.1.5.12|Gambia|2020-07-27	0.0004706357	Africa
Africa|hCoV-19/Gambia/GC19-3114/2020|EPI ISL 561168|B.1.1|Gambia|2020-07-25	Africa|hCoV-19/Gambia/GC19-3140/2020|EPI ISL 561042|B.1.5.12|Gambia|2020-07-27	0.0005715593	Africa
Africa|hCoV-19/Gambia/GC19-3135/2020|EPI ISL 561169|B.1.5.12|Gambia|2020-07-27	Africa|hCoV-19/Gambia/GC19-3140/2020|EPI ISL 561042|B.1.5.12|Gambia|2020-07-27	0.0001692784	Africa
Africa|hCoV-19/Algeria/G0638 2264/2020|EPI ISL 418241|B.1|Algeria|2020-03-02	Africa|hCoV-19/Gambia/GC19-3145/2020|EPI ISL 561170|B.1.1|Gambia|2020-07-27	0.0005388929	Africa
Africa|hCoV-19/Algeria/G0640 2265/2020|EPI ISL 418242|B.1|Algeria|2020-03-08	Africa|hCoV-19/Gambia/GC19-3145/2020|EPI ISL 561170|B.1.1|Gambia|2020-07-27	0.0004369852	Africa
Africa|hCoV-19/Algeria/G0860 2262/2020|EPI ISL 420037|B.1|Algeria|2020-03-02	Africa|hCoV-19/Gambia/GC19-3145/2020|EPI ISL 561170|B.1.1|Gambia|2020-07-27	0.0004369851	Africa
Africa|hCoV-19/Benin/1022/2020|EPI ISL 476826|B.1|Benin|2020-03-25	Africa|hCoV-19/Gambia/GC19-3145/2020|EPI ISL 561170|B.1.1|Gambia|2020-07-27	0.0004033994	Africa
Africa|hCoV-19/Benin/1092/2020|EPI ISL 476827|B.1|Benin|2020-03-27	Africa|hCoV-19/Gambia/GC19-3145/2020|EPI ISL 561170|B.1.1|Gambia|2020-07-27	0.0004708081	Africa
Africa|hCoV-19/Benin/1408/2020|EPI ISL 476825|B.1.356|Benin|2020-04-04	Africa|hCoV-19/Gambia/GC19-3145/2020|EPI ISL 561170|B.1.1|Gambia|2020-07-27	0.0004370145	Africa
Africa|hCoV-19/Benin/1409/2020|EPI ISL 476828|B.1|Benin|2020-04-06	Africa|hCoV-19/Gambia/GC19-3145/2020|EPI ISL 561170|B.1.1|Gambia|2020-07-27	0.0004740069	Africa
Africa|hCoV-19/Benin/1950/2020|EPI ISL 476830|A|Benin|2020-04-15	Africa|hCoV-19/Gambia/GC19-3145/2020|EPI ISL 561170|B.1.1|Gambia|2020-07-27	0.0006389285	Africa
Africa|hCoV-19/Benin/197/2020|EPI ISL 476822|B.1.178|Benin|2020-03-15	Africa|hCoV-19/Gambia/GC19-3145/2020|EPI ISL 561170|B.1.1|Gambia|2020-07-27	0.0004034441	Africa
Africa|hCoV-19/Benin/2012/2020|EPI ISL 476831|A|Benin|2020-04-15	Africa|hCoV-19/Gambia/GC19-3145/2020|EPI ISL 561170|B.1.1|Gambia|2020-07-27	0.0006724727	Africa
Africa|hCoV-19/Benin/260/2020|EPI ISL 476823|B.1.292|Benin|2020-03-17	Africa|hCoV-19/Gambia/GC19-3145/2020|EPI ISL 561170|B.1.1|Gambia|2020-07-27	0.0005042779	Africa
Africa|hCoV-19/Benin/314/2020|EPI ISL 476834|B.1.5|Benin|2020-03-17	Africa|hCoV-19/Gambia/GC19-3145/2020|EPI ISL 561170|B.1.1|Gambia|2020-07-27	0.0005071094	Africa
Africa|hCoV-19/Benin/461/2020|EPI ISL 476833|A|Benin|2020-03-17	Africa|hCoV-19/Gambia/GC19-3145/2020|EPI ISL 561170|B.1.1|Gambia|2020-07-27	0.0006388085	Africa
Africa|hCoV-19/Benin/501/2020|EPI ISL 476824|B.1.356|Benin|2020-03-17	Africa|hCoV-19/Gambia/GC19-3145/2020|EPI ISL 561170|B.1.1|Gambia|2020-07-27	0.0004369851	Africa
Africa|hCoV-19/Benin/843/2020|EPI ISL 476829|A|Benin|2020-03-19	Africa|hCoV-19/Gambia/GC19-3145/2020|EPI ISL 561170|B.1.1|Gambia|2020-07-27	0.0005716190	Africa
Africa|hCoV-19/Botswana/BOT0455/2020|EPI ISL 560386|B.1|Botswana|2020-03-28	Africa|hCoV-19/Gambia/GC19-3145/2020|EPI ISL 561170|B.1.1|Gambia|2020-07-27	0.0003697417	Africa
Africa|hCoV-19/Botswana/BOT2254/2020|EPI ISL 560390|B.1.1|Botswana|2020-04-08	Africa|hCoV-19/Gambia/GC19-3145/2020|EPI ISL 561170|B.1.1|Gambia|2020-07-27	0.0002394636	Africa
Africa|hCoV-19/Botswana/BOT2283/2020|EPI ISL 560385|B.1|Botswana|2020-04-07	Africa|hCoV-19/Gambia/GC19-3145/2020|EPI ISL 561170|B.1.1|Gambia|2020-07-27	0.0004535493	Africa
Africa|hCoV-19/Botswana/BOT2624/2020|EPI ISL 560387|B.1.1|Botswana|2020-04-05	Africa|hCoV-19/Gambia/GC19-3145/2020|EPI ISL 561170|B.1.1|Gambia|2020-07-27	0.0002092800	Africa
Africa|hCoV-19/Botswana/BOT4161/2020|EPI ISL 560388|B.1.1.220|Botswana|2020-04-16	Africa|hCoV-19/Gambia/GC19-3145/2020|EPI ISL 561170|B.1.1|Gambia|2020-07-27	0.0002764964	Africa
Africa|hCoV-19/DRC/04186/2020|EPI ISL 471411|A|Democratic Republic of the Congo|2020-04-25	Africa|hCoV-19/Gambia/GC19-3145/2020|EPI ISL 561170|B.1.1|Gambia|2020-07-27	0.0006388078	Africa
Africa|hCoV-19/DRC/04188/2020|EPI ISL 471413|A|Democratic Republic of the Congo|2020-04-25	Africa|hCoV-19/Gambia/GC19-3145/2020|EPI ISL 561170|B.1.1|Gambia|2020-07-27	0.0006934771	Africa
Africa|hCoV-19/DRC/10041/2020|EPI ISL 527543|B.1.1.275|Democratic Republic of the Congo|2020-05-22	Africa|hCoV-19/Gambia/GC19-3145/2020|EPI ISL 561170|B.1.1|Gambia|2020-07-27	0.0003069526	Africa
Africa|hCoV-19/DRC/10057/2020|EPI ISL 527538|B.1.1.275|Democratic Republic of the Congo|2020-05-22	Africa|hCoV-19/Gambia/GC19-3145/2020|EPI ISL 561170|B.1.1|Gambia|2020-07-27	0.0003874718	Africa
Africa|hCoV-19/DRC/10061/2020|EPI ISL 527521|B.1.1.275|Democratic Republic of the Congo|2020-05-22	Africa|hCoV-19/Gambia/GC19-3145/2020|EPI ISL 561170|B.1.1|Gambia|2020-07-27	0.0002431899	Africa
Africa|hCoV-19/DRC/10070/2020|EPI ISL 527544|B.1.178|Democratic Republic of the Congo|2020-05-22	Africa|hCoV-19/Gambia/GC19-3145/2020|EPI ISL 561170|B.1.1|Gambia|2020-07-27	0.0005450225	Africa
Africa|hCoV-19/DRC/10120/2020|EPI ISL 513624|B.1.1.275|Democratic Republic of the Congo|2020-05-22	Africa|hCoV-19/Gambia/GC19-3145/2020|EPI ISL 561170|B.1.1|Gambia|2020-07-27	0.0003494059	Africa
Africa|hCoV-19/DRC/10127/2020|EPI ISL 513625|B.1.1.275|Democratic Republic of the Congo|2020-05-22	Africa|hCoV-19/Gambia/GC19-3145/2020|EPI ISL 561170|B.1.1|Gambia|2020-07-27	0.0003448759	Africa
Africa|hCoV-19/DRC/10242/2020|EPI ISL 513626|B.1.84|Democratic Republic of the Congo|2020-05-22	Africa|hCoV-19/Gambia/GC19-3145/2020|EPI ISL 561170|B.1.1|Gambia|2020-07-27	0.0004404447	Africa
Africa|hCoV-19/DRC/10251/2020|EPI ISL 513627|B.1.128|Democratic Republic of the Congo|2020-05-22	Africa|hCoV-19/Gambia/GC19-3145/2020|EPI ISL 561170|B.1.1|Gambia|2020-07-27	0.0005766185	Africa
Africa|hCoV-19/DRC/10324/2020|EPI ISL 527545|B.1.214|Democratic Republic of the Congo|2020-05-22	Africa|hCoV-19/Gambia/GC19-3145/2020|EPI ISL 561170|B.1.1|Gambia|2020-07-27	0.0005115758	Africa
Africa|hCoV-19/DRC/10346/2020|EPI ISL 527546|B.1.214|Democratic Republic of the Congo|2020-05-22	Africa|hCoV-19/Gambia/GC19-3145/2020|EPI ISL 561170|B.1.1|Gambia|2020-07-27	0.0005168984	Africa
Africa|hCoV-19/DRC/10364/2020|EPI ISL 527498|B.1|Democratic Republic of the Congo|2020-05-22	Africa|hCoV-19/Gambia/GC19-3145/2020|EPI ISL 561170|B.1.1|Gambia|2020-07-27	0.0004117157	Africa
Africa|hCoV-19/DRC/10371/2020|EPI ISL 527489|B.1.178|Democratic Republic of the Congo|2020-05-22	Africa|hCoV-19/Gambia/GC19-3145/2020|EPI ISL 561170|B.1.1|Gambia|2020-07-27	0.0005459580	Africa
Africa|hCoV-19/DRC/10373/2020|EPI ISL 527495|B.1.159|Democratic Republic of the Congo|2020-05-22	Africa|hCoV-19/Gambia/GC19-3145/2020|EPI ISL 561170|B.1.1|Gambia|2020-07-27	0.0005125124	Africa
Africa|hCoV-19/DRC/10374/2020|EPI ISL 527539|B.1.84|Democratic Republic of the Congo|2020-05-22	Africa|hCoV-19/Gambia/GC19-3145/2020|EPI ISL 561170|B.1.1|Gambia|2020-07-27	0.0006658596	Africa
Africa|hCoV-19/DRC/10375/2020|EPI ISL 527499|B.1.84|Democratic Republic of the Congo|2020-05-22	Africa|hCoV-19/Gambia/GC19-3145/2020|EPI ISL 561170|B.1.1|Gambia|2020-07-27	0.0005818407	Africa
Africa|hCoV-19/DRC/10399/2020|EPI ISL 527491|B.1.214|Democratic Republic of the Congo|2020-05-22	Africa|hCoV-19/Gambia/GC19-3145/2020|EPI ISL 561170|B.1.1|Gambia|2020-07-27	0.0004094923	Africa
Africa|hCoV-19/DRC/10502/2020|EPI ISL 527547|B.1.5|Democratic Republic of the Congo|2020-05-20	Africa|hCoV-19/Gambia/GC19-3145/2020|EPI ISL 561170|B.1.1|Gambia|2020-07-27	0.0003407565	Africa
Africa|hCoV-19/DRC/10506/2020|EPI ISL 527524|B.1.5|Democratic Republic of the Congo|2020-05-18	Africa|hCoV-19/Gambia/GC19-3145/2020|EPI ISL 561170|B.1.1|Gambia|2020-07-27	0.0003141116	Africa
Africa|hCoV-19/DRC/10507/2020|EPI ISL 527492|B.1.5|Democratic Republic of the Congo|2020-05-18	Africa|hCoV-19/Gambia/GC19-3145/2020|EPI ISL 561170|B.1.1|Gambia|2020-07-27	0.0003755597	Africa
Africa|hCoV-19/DRC/10508/2020|EPI ISL 527494|B.1.5|Democratic Republic of the Congo|2020-05-20	Africa|hCoV-19/Gambia/GC19-3145/2020|EPI ISL 561170|B.1.1|Gambia|2020-07-27	0.0003735455	Africa
Africa|hCoV-19/DRC/10532/2020|EPI ISL 527532|B.1.5|Democratic Republic of the Congo|2020-05-20	Africa|hCoV-19/Gambia/GC19-3145/2020|EPI ISL 561170|B.1.1|Gambia|2020-07-27	0.0003143967	Africa
Africa|hCoV-19/DRC/10533/2020|EPI ISL 527548|B.1.5|Democratic Republic of the Congo|2020-05-20	Africa|hCoV-19/Gambia/GC19-3145/2020|EPI ISL 561170|B.1.1|Gambia|2020-07-27	0.0003749543	Africa
Africa|hCoV-19/DRC/10621/2020|EPI ISL 527526|B.1.214|Democratic Republic of the Congo|2020-05-23	Africa|hCoV-19/Gambia/GC19-3145/2020|EPI ISL 561170|B.1.1|Gambia|2020-07-27	0.0004531968	Africa
Africa|hCoV-19/DRC/10640/2020|EPI ISL 527541|B.1|Democratic Republic of the Congo|2020-05-22	Africa|hCoV-19/Gambia/GC19-3145/2020|EPI ISL 561170|B.1.1|Gambia|2020-07-27	0.0006350103	Africa
Africa|hCoV-19/DRC/10644/2020|EPI ISL 527549|B.1|Democratic Republic of the Congo|2020-05-22	Africa|hCoV-19/Gambia/GC19-3145/2020|EPI ISL 561170|B.1.1|Gambia|2020-07-27	0.0006477079	Africa
Africa|hCoV-19/DRC/10728/2020|EPI ISL 513628|B.1.5|Democratic Republic of the Congo|2020-05-23	Africa|hCoV-19/Gambia/GC19-3145/2020|EPI ISL 561170|B.1.1|Gambia|2020-07-27	0.0003852212	Africa
Africa|hCoV-19/DRC/10731/2020|EPI ISL 513629|B.1.1.1|Democratic Republic of the Congo|2020-05-23	Africa|hCoV-19/Gambia/GC19-3145/2020|EPI ISL 561170|B.1.1|Gambia|2020-07-27	0.0003880061	Africa
Africa|hCoV-19/DRC/10733/2020|EPI ISL 513630|B.1|Democratic Republic of the Congo|2020-05-23	Africa|hCoV-19/Gambia/GC19-3145/2020|EPI ISL 561170|B.1.1|Gambia|2020-07-27	0.0005068228	Africa
Africa|hCoV-19/DRC/108/2020|EPI ISL 417948|B.1.128|Democratic Republic of the Congo|2020-03-19	Africa|hCoV-19/Gambia/GC19-3145/2020|EPI ISL 561170|B.1.1|Gambia|2020-07-27	0.0004712125	Africa
Africa|hCoV-19/DRC/10885/2020|EPI ISL 513631|B.1.84|Democratic Republic of the Congo|2020-05-23	Africa|hCoV-19/Gambia/GC19-3145/2020|EPI ISL 561170|B.1.1|Gambia|2020-07-27	0.0005104739	Africa
Africa|hCoV-19/DRC/10902/2020|EPI ISL 527490|B.1.178|Democratic Republic of the Congo|2020-05-23	Africa|hCoV-19/Gambia/GC19-3145/2020|EPI ISL 561170|B.1.1|Gambia|2020-07-27	0.0004773470	Africa
Africa|hCoV-19/DRC/10913/2020|EPI ISL 527507|B.1.84|Democratic Republic of the Congo|2020-05-24	Africa|hCoV-19/Gambia/GC19-3145/2020|EPI ISL 561170|B.1.1|Gambia|2020-07-27	0.0005509767	Africa
Africa|hCoV-19/DRC/11005/2020|EPI ISL 527550|B.1.159|Democratic Republic of the Congo|2020-05-24	Africa|hCoV-19/Gambia/GC19-3145/2020|EPI ISL 561170|B.1.1|Gambia|2020-07-27	0.0006137672	Africa
Africa|hCoV-19/DRC/11008/2020|EPI ISL 527503|B.1.159|Democratic Republic of the Congo|2020-05-24	Africa|hCoV-19/Gambia/GC19-3145/2020|EPI ISL 561170|B.1.1|Gambia|2020-07-27	0.0005504271	Africa
Africa|hCoV-19/DRC/11022/2020|EPI ISL 527551|B.1.214|Democratic Republic of the Congo|2020-05-24	Africa|hCoV-19/Gambia/GC19-3145/2020|EPI ISL 561170|B.1.1|Gambia|2020-07-27	0.0005798687	Africa
Africa|hCoV-19/DRC/11024/2020|EPI ISL 527552|B.1.149|Democratic Republic of the Congo|2020-05-24	Africa|hCoV-19/Gambia/GC19-3145/2020|EPI ISL 561170|B.1.1|Gambia|2020-07-27	0.0006195782	Africa
Africa|hCoV-19/DRC/11026/2020|EPI ISL 527553|B.1.149|Democratic Republic of the Congo|2020-05-24	Africa|hCoV-19/Gambia/GC19-3145/2020|EPI ISL 561170|B.1.1|Gambia|2020-07-27	0.0004773143	Africa
Africa|hCoV-19/DRC/11031/2020|EPI ISL 527554|B.1.214|Democratic Republic of the Congo|2020-05-24	Africa|hCoV-19/Gambia/GC19-3145/2020|EPI ISL 561170|B.1.1|Gambia|2020-07-27	0.0005117975	Africa
Africa|hCoV-19/DRC/11041/2020|EPI ISL 527555|B.1|Democratic Republic of the Congo|2020-05-24	Africa|hCoV-19/Gambia/GC19-3145/2020|EPI ISL 561170|B.1.1|Gambia|2020-07-27	0.0004775213	Africa
Africa|hCoV-19/DRC/11057/2020|EPI ISL 527528|B.1.5|Democratic Republic of the Congo|2020-05-24	Africa|hCoV-19/Gambia/GC19-3145/2020|EPI ISL 561170|B.1.1|Gambia|2020-07-27	0.0003837968	Africa
Africa|hCoV-19/DRC/11078/2020|EPI ISL 527514|B.1|Democratic Republic of the Congo|2020-05-24	Africa|hCoV-19/Gambia/GC19-3145/2020|EPI ISL 561170|B.1.1|Gambia|2020-07-27	0.0004835279	Africa
Africa|hCoV-19/DRC/11079/2020|EPI ISL 527500|B.1.214|Democratic Republic of the Congo|2020-05-24	Africa|hCoV-19/Gambia/GC19-3145/2020|EPI ISL 561170|B.1.1|Gambia|2020-07-27	0.0004457853	Africa
Africa|hCoV-19/DRC/11093/2020|EPI ISL 527527|B.1.5|Democratic Republic of the Congo|2020-05-24	Africa|hCoV-19/Gambia/GC19-3145/2020|EPI ISL 561170|B.1.1|Gambia|2020-07-27	0.0003848478	Africa
Africa|hCoV-19/DRC/11096/2020|EPI ISL 527522|B.1|Democratic Republic of the Congo|2020-05-24	Africa|hCoV-19/Gambia/GC19-3145/2020|EPI ISL 561170|B.1.1|Gambia|2020-07-27	0.0004171621	Africa
Africa|hCoV-19/DRC/11114/2020|EPI ISL 527534|B.1.214|Democratic Republic of the Congo|2020-05-25	Africa|hCoV-19/Gambia/GC19-3145/2020|EPI ISL 561170|B.1.1|Gambia|2020-07-27	0.0005244640	Africa
Africa|hCoV-19/DRC/11123/2020|EPI ISL 527496|B.1.84|Democratic Republic of the Congo|2020-05-24	Africa|hCoV-19/Gambia/GC19-3145/2020|EPI ISL 561170|B.1.1|Gambia|2020-07-27	0.0004783637	Africa
Africa|hCoV-19/DRC/11134/2020|EPI ISL 527518|B.1.5|Democratic Republic of the Congo|2020-05-24	Africa|hCoV-19/Gambia/GC19-3145/2020|EPI ISL 561170|B.1.1|Gambia|2020-07-27	0.0003466051	Africa
Africa|hCoV-19/DRC/11143/2020|EPI ISL 527556|B.1|Democratic Republic of the Congo|2020-05-24	Africa|hCoV-19/Gambia/GC19-3145/2020|EPI ISL 561170|B.1.1|Gambia|2020-07-27	0.0006138422	Africa
Africa|hCoV-19/DRC/11145/2020|EPI ISL 527501|B.1.214|Democratic Republic of the Congo|2020-05-24	Africa|hCoV-19/Gambia/GC19-3145/2020|EPI ISL 561170|B.1.1|Gambia|2020-07-27	0.0005834102	Africa
Africa|hCoV-19/DRC/11148/2020|EPI ISL 527525|B.1.178|Democratic Republic of the Congo|2020-05-24	Africa|hCoV-19/Gambia/GC19-3145/2020|EPI ISL 561170|B.1.1|Gambia|2020-07-27	0.0005599689	Africa
Africa|hCoV-19/DRC/11157/2020|EPI ISL 527530|B.1|Democratic Republic of the Congo|2020-05-25	Africa|hCoV-19/Gambia/GC19-3145/2020|EPI ISL 561170|B.1.1|Gambia|2020-07-27	0.0005218172	Africa
Africa|hCoV-19/DRC/11187/2020|EPI ISL 527523|B.1.1.275|Democratic Republic of the Congo|2020-05-23	Africa|hCoV-19/Gambia/GC19-3145/2020|EPI ISL 561170|B.1.1|Gambia|2020-07-27	0.0003480889	Africa
Africa|hCoV-19/DRC/11191/2020|EPI ISL 527506|B.1.1.275|Democratic Republic of the Congo|2020-05-23	Africa|hCoV-19/Gambia/GC19-3145/2020|EPI ISL 561170|B.1.1|Gambia|2020-07-27	0.0002404257	Africa
Africa|hCoV-19/DRC/11252/2020|EPI ISL 527557|B.1.1.275|Democratic Republic of the Congo|2020-05-21	Africa|hCoV-19/Gambia/GC19-3145/2020|EPI ISL 561170|B.1.1|Gambia|2020-07-27	0.0004430302	Africa
Africa|hCoV-19/DRC/11260/2020|EPI ISL 527558|B.1.1.275|Democratic Republic of the Congo|2020-05-23	Africa|hCoV-19/Gambia/GC19-3145/2020|EPI ISL 561170|B.1.1|Gambia|2020-07-27	0.0003068136	Africa
Africa|hCoV-19/DRC/1131/2020|EPI ISL 429255|B.1.5|Democratic Republic of the Congo|2020-04-05	Africa|hCoV-19/Gambia/GC19-3145/2020|EPI ISL 561170|B.1.1|Gambia|2020-07-27	0.0003729504	Africa
Africa|hCoV-19/DRC/11310/2020|EPI ISL 527529|B.1.149|Democratic Republic of the Congo|2020-05-25	Africa|hCoV-19/Gambia/GC19-3145/2020|EPI ISL 561170|B.1.1|Gambia|2020-07-27	0.0004541197	Africa
Africa|hCoV-19/DRC/11318/2020|EPI ISL 527559|B.1.149|Democratic Republic of the Congo|2020-05-25	Africa|hCoV-19/Gambia/GC19-3145/2020|EPI ISL 561170|B.1.1|Gambia|2020-07-27	0.0004747364	Africa
Africa|hCoV-19/DRC/11326/2020|EPI ISL 527508|B.1|Democratic Republic of the Congo|2020-05-25	Africa|hCoV-19/Gambia/GC19-3145/2020|EPI ISL 561170|B.1.1|Gambia|2020-07-27	0.0004476517	Africa
Africa|hCoV-19/DRC/11334/2020|EPI ISL 527504|B.1.178|Democratic Republic of the Congo|2020-05-25	Africa|hCoV-19/Gambia/GC19-3145/2020|EPI ISL 561170|B.1.1|Gambia|2020-07-27	0.0004470145	Africa
Africa|hCoV-19/DRC/11337/2020|EPI ISL 527510|B.1.84|Democratic Republic of the Congo|2020-05-25	Africa|hCoV-19/Gambia/GC19-3145/2020|EPI ISL 561170|B.1.1|Gambia|2020-07-27	0.0005172674	Africa
Africa|hCoV-19/DRC/11341/2020|EPI ISL 527509|B.1.1.275|Democratic Republic of the Congo|2020-05-25	Africa|hCoV-19/Gambia/GC19-3145/2020|EPI ISL 561170|B.1.1|Gambia|2020-07-27	0.0003444838	Africa
Africa|hCoV-19/DRC/11348/2020|EPI ISL 527560|B.1.149|Democratic Republic of the Congo|2020-05-25	Africa|hCoV-19/Gambia/GC19-3145/2020|EPI ISL 561170|B.1.1|Gambia|2020-07-27	0.0004751553	Africa
Africa|hCoV-19/DRC/11369/2020|EPI ISL 527537|B.1.214|Democratic Republic of the Congo|2020-05-25	Africa|hCoV-19/Gambia/GC19-3145/2020|EPI ISL 561170|B.1.1|Gambia|2020-07-27	0.0004911944	Africa
Africa|hCoV-19/DRC/11376/2020|EPI ISL 527513|B.1.214|Democratic Republic of the Congo|2020-05-25	Africa|hCoV-19/Gambia/GC19-3145/2020|EPI ISL 561170|B.1.1|Gambia|2020-07-27	0.0005177312	Africa
Africa|hCoV-19/DRC/11411/2020|EPI ISL 527561|B.1.5|Democratic Republic of the Congo|2020-05-25	Africa|hCoV-19/Gambia/GC19-3145/2020|EPI ISL 561170|B.1.1|Gambia|2020-07-27	0.0004430558	Africa
Africa|hCoV-19/DRC/11450/2020|EPI ISL 527516|B.1.5|Democratic Republic of the Congo|2020-05-25	Africa|hCoV-19/Gambia/GC19-3145/2020|EPI ISL 561170|B.1.1|Gambia|2020-07-27	0.0003500865	Africa
Africa|hCoV-19/DRC/11458/2020|EPI ISL 527497|B.1.5|Democratic Republic of the Congo|2020-05-25	Africa|hCoV-19/Gambia/GC19-3145/2020|EPI ISL 561170|B.1.1|Gambia|2020-07-27	0.0005163515	Africa
Africa|hCoV-19/DRC/11460/2020|EPI ISL 527562|B.1.214|Democratic Republic of the Congo|2020-05-25	Africa|hCoV-19/Gambia/GC19-3145/2020|EPI ISL 561170|B.1.1|Gambia|2020-07-27	0.0006548215	Africa
Africa|hCoV-19/DRC/11472/2020|EPI ISL 527502|B.1.214|Democratic Republic of the Congo|2020-05-25	Africa|hCoV-19/Gambia/GC19-3145/2020|EPI ISL 561170|B.1.1|Gambia|2020-07-27	0.0005827842	Africa
Africa|hCoV-19/DRC/11477/2020|EPI ISL 527563|B.1.84|Democratic Republic of the Congo|2020-05-25	Africa|hCoV-19/Gambia/GC19-3145/2020|EPI ISL 561170|B.1.1|Gambia|2020-07-27	0.0004085724	Africa
Africa|hCoV-19/DRC/11486/2020|EPI ISL 527564|B.1.214|Democratic Republic of the Congo|2020-05-25	Africa|hCoV-19/Gambia/GC19-3145/2020|EPI ISL 561170|B.1.1|Gambia|2020-07-27	0.0005797188	Africa
Africa|hCoV-19/DRC/11487/2020|EPI ISL 527505|B.1|Democratic Republic of the Congo|2020-05-25	Africa|hCoV-19/Gambia/GC19-3145/2020|EPI ISL 561170|B.1.1|Gambia|2020-07-27	0.0005168147	Africa
Africa|hCoV-19/DRC/11507/2020|EPI ISL 527512|B.1|Democratic Republic of the Congo|2020-05-25	Africa|hCoV-19/Gambia/GC19-3145/2020|EPI ISL 561170|B.1.1|Gambia|2020-07-27	0.0005510524	Africa
Africa|hCoV-19/DRC/1151/2020|EPI ISL 447596|B.38|Democratic Republic of the Congo|2020-04-05	Africa|hCoV-19/Gambia/GC19-3145/2020|EPI ISL 561170|B.1.1|Gambia|2020-07-27	0.0007136752	Africa
Africa|hCoV-19/DRC/11511/2020|EPI ISL 527511|B.1.214|Democratic Republic of the Congo|2020-05-25	Africa|hCoV-19/Gambia/GC19-3145/2020|EPI ISL 561170|B.1.1|Gambia|2020-07-27	0.0005518641	Africa
Africa|hCoV-19/DRC/11572/2020|EPI ISL 527565|B.1.214|Democratic Republic of the Congo|2020-05-25	Africa|hCoV-19/Gambia/GC19-3145/2020|EPI ISL 561170|B.1.1|Gambia|2020-07-27	0.0004768170	Africa
Africa|hCoV-19/DRC/11576/2020|EPI ISL 527517|B.1|Democratic Republic of the Congo|2020-05-25	Africa|hCoV-19/Gambia/GC19-3145/2020|EPI ISL 561170|B.1.1|Gambia|2020-07-27	0.0004509115	Africa
Africa|hCoV-19/DRC/11583/2020|EPI ISL 527542|B.1|Democratic Republic of the Congo|2020-05-25	Africa|hCoV-19/Gambia/GC19-3145/2020|EPI ISL 561170|B.1.1|Gambia|2020-07-27	0.0004948801	Africa
Africa|hCoV-19/DRC/11616/2020|EPI ISL 527519|B.1|Democratic Republic of the Congo|2020-05-25	Africa|hCoV-19/Gambia/GC19-3145/2020|EPI ISL 561170|B.1.1|Gambia|2020-07-27	0.0004154870	Africa
Africa|hCoV-19/DRC/11623/2020|EPI ISL 527566|B.1.5|Democratic Republic of the Congo|2020-05-25	Africa|hCoV-19/Gambia/GC19-3145/2020|EPI ISL 561170|B.1.1|Gambia|2020-07-27	0.0004092491	Africa
Africa|hCoV-19/DRC/11624/2020|EPI ISL 527567|B.1.149|Democratic Republic of the Congo|2020-05-25	Africa|hCoV-19/Gambia/GC19-3145/2020|EPI ISL 561170|B.1.1|Gambia|2020-07-27	0.0004772885	Africa
Africa|hCoV-19/DRC/11631/2020|EPI ISL 527568|B.1.149|Democratic Republic of the Congo|2020-05-25	Africa|hCoV-19/Gambia/GC19-3145/2020|EPI ISL 561170|B.1.1|Gambia|2020-07-27	0.0004777771	Africa
Africa|hCoV-19/DRC/11632/2020|EPI ISL 527493|B.1|Democratic Republic of the Congo|2020-05-25	Africa|hCoV-19/Gambia/GC19-3145/2020|EPI ISL 561170|B.1.1|Gambia|2020-07-27	0.0005123446	Africa
Africa|hCoV-19/DRC/11635/2020|EPI ISL 527540|B.1.214|Democratic Republic of the Congo|2020-05-25	Africa|hCoV-19/Gambia/GC19-3145/2020|EPI ISL 561170|B.1.1|Gambia|2020-07-27	0.0004924450	Africa
Africa|hCoV-19/DRC/11640/2020|EPI ISL 527535|B.1.178|Democratic Republic of the Congo|2020-05-25	Africa|hCoV-19/Gambia/GC19-3145/2020|EPI ISL 561170|B.1.1|Gambia|2020-07-27	0.0005580388	Africa
Africa|hCoV-19/DRC/11643/2020|EPI ISL 527520|B.1.5|Democratic Republic of the Congo|2020-05-25	Africa|hCoV-19/Gambia/GC19-3145/2020|EPI ISL 561170|B.1.1|Gambia|2020-07-27	0.0003817246	Africa
Africa|hCoV-19/DRC/11648/2020|EPI ISL 527569|B.1.6|Democratic Republic of the Congo|2020-05-25	Africa|hCoV-19/Gambia/GC19-3145/2020|EPI ISL 561170|B.1.1|Gambia|2020-07-27	0.0005094460	Africa
Africa|hCoV-19/DRC/11652/2020|EPI ISL 527570|B.1.149|Democratic Republic of the Congo|2020-05-25	Africa|hCoV-19/Gambia/GC19-3145/2020|EPI ISL 561170|B.1.1|Gambia|2020-07-27	0.0004771567	Africa
Africa|hCoV-19/DRC/11653/2020|EPI ISL 527533|B.1.84|Democratic Republic of the Congo|2020-05-25	Africa|hCoV-19/Gambia/GC19-3145/2020|EPI ISL 561170|B.1.1|Gambia|2020-07-27	0.0004190762	Africa
Africa|hCoV-19/DRC/11676/2020|EPI ISL 527531|B.1|Democratic Republic of the Congo|2020-05-26	Africa|hCoV-19/Gambia/GC19-3145/2020|EPI ISL 561170|B.1.1|Gambia|2020-07-27	0.0006314981	Africa
Africa|hCoV-19/DRC/11677/2020|EPI ISL 527515|B.1.214|Democratic Republic of the Congo|2020-05-26	Africa|hCoV-19/Gambia/GC19-3145/2020|EPI ISL 561170|B.1.1|Gambia|2020-07-27	0.0004503400	Africa
Africa|hCoV-19/DRC/11732/2020|EPI ISL 527536|B.1.214|Democratic Republic of the Congo|2020-05-26	Africa|hCoV-19/Gambia/GC19-3145/2020|EPI ISL 561170|B.1.1|Gambia|2020-07-27	0.0003141668	Africa
Africa|hCoV-19/DRC/11733/2020|EPI ISL 527571|B.1.149|Democratic Republic of the Congo|2020-05-26	Africa|hCoV-19/Gambia/GC19-3145/2020|EPI ISL 561170|B.1.1|Gambia|2020-07-27	0.0004747089	Africa
Africa|hCoV-19/DRC/11806/2020|EPI ISL 527572|B.1.214|Democratic Republic of the Congo|2020-05-26	Africa|hCoV-19/Gambia/GC19-3145/2020|EPI ISL 561170|B.1.1|Gambia|2020-07-27	0.0005794422	Africa
Africa|hCoV-19/DRC/1234/2020|EPI ISL 429258|B.1.5|Democratic Republic of the Congo|2020-04-06	Africa|hCoV-19/Gambia/GC19-3145/2020|EPI ISL 561170|B.1.1|Gambia|2020-07-27	0.0003570863	Africa
Africa|hCoV-19/DRC/1249/2020|EPI ISL 429259|B.1.5|Democratic Republic of the Congo|2020-04-06	Africa|hCoV-19/Gambia/GC19-3145/2020|EPI ISL 561170|B.1.1|Gambia|2020-07-27	0.0003745755	Africa
Africa|hCoV-19/DRC/1319/2020|EPI ISL 431011|B.1.128|Democratic Republic of the Congo|2020-04-07	Africa|hCoV-19/Gambia/GC19-3145/2020|EPI ISL 561170|B.1.1|Gambia|2020-07-27	0.0004762381	Africa
Africa|hCoV-19/DRC/1324/2020|EPI ISL 435033|B.1.128|Democratic Republic of the Congo|2020-04-07	Africa|hCoV-19/Gambia/GC19-3145/2020|EPI ISL 561170|B.1.1|Gambia|2020-07-27	0.0004730205	Africa
Africa|hCoV-19/DRC/1326/2020|EPI ISL 435116|B.1|Democratic Republic of the Congo|2020-04-07	Africa|hCoV-19/Gambia/GC19-3145/2020|EPI ISL 561170|B.1.1|Gambia|2020-07-27	0.0004153676	Africa
Africa|hCoV-19/DRC/1375/2020|EPI ISL 435117|B.1.1.1|Democratic Republic of the Congo|2020-04-07	Africa|hCoV-19/Gambia/GC19-3145/2020|EPI ISL 561170|B.1.1|Gambia|2020-07-27	0.0003795074	Africa
Africa|hCoV-19/DRC/1376/2020|EPI ISL 431012|B.1.1.1|Democratic Republic of the Congo|2020-04-07	Africa|hCoV-19/Gambia/GC19-3145/2020|EPI ISL 561170|B.1.1|Gambia|2020-07-27	0.0003420535	Africa
Africa|hCoV-19/DRC/1377/2020|EPI ISL 434678|B.1.1.1|Democratic Republic of the Congo|2020-04-07	Africa|hCoV-19/Gambia/GC19-3145/2020|EPI ISL 561170|B.1.1|Gambia|2020-07-27	0.0003391964	Africa
Africa|hCoV-19/DRC/1378/2020|EPI ISL 435118|B.1.1.1|Democratic Republic of the Congo|2020-04-07	Africa|hCoV-19/Gambia/GC19-3145/2020|EPI ISL 561170|B.1.1|Gambia|2020-07-27	0.0003751300	Africa
Africa|hCoV-19/DRC/1382/2020|EPI ISL 435113|B.1.1.1|Democratic Republic of the Congo|2020-04-07	Africa|hCoV-19/Gambia/GC19-3145/2020|EPI ISL 561170|B.1.1|Gambia|2020-07-27	0.0003475447	Africa
Africa|hCoV-19/DRC/1397/2020|EPI ISL 434679|B.1.1.1|Democratic Republic of the Congo|2020-04-07	Africa|hCoV-19/Gambia/GC19-3145/2020|EPI ISL 561170|B.1.1|Gambia|2020-07-27	0.0003413414	Africa
Africa|hCoV-19/DRC/1398/2020|EPI ISL 435114|B.1.1.1|Democratic Republic of the Congo|2020-04-07	Africa|hCoV-19/Gambia/GC19-3145/2020|EPI ISL 561170|B.1.1|Gambia|2020-07-27	0.0003371156	Africa
Africa|hCoV-19/DRC/1422/2020|EPI ISL 434680|B.1.149|Democratic Republic of the Congo|2020-04-08	Africa|hCoV-19/Gambia/GC19-3145/2020|EPI ISL 561170|B.1.1|Gambia|2020-07-27	0.0004481235	Africa
Africa|hCoV-19/DRC/1423/2020|EPI ISL 434710|B.1.149|Democratic Republic of the Congo|2020-04-08	Africa|hCoV-19/Gambia/GC19-3145/2020|EPI ISL 561170|B.1.1|Gambia|2020-07-27	0.0004382412	Africa
Africa|hCoV-19/DRC/1486/2020|EPI ISL 434711|B.1|Democratic Republic of the Congo|2020-04-08	Africa|hCoV-19/Gambia/GC19-3145/2020|EPI ISL 561170|B.1.1|Gambia|2020-07-27	0.0003842162	Africa
Africa|hCoV-19/DRC/1516/2020|EPI ISL 435032|B.1.5|Democratic Republic of the Congo|2020-04-09	Africa|hCoV-19/Gambia/GC19-3145/2020|EPI ISL 561170|B.1.1|Gambia|2020-07-27	0.0003697416	Africa
Africa|hCoV-19/DRC/1565/2020|EPI ISL 434681|B.1|Democratic Republic of the Congo|2020-04-09	Africa|hCoV-19/Gambia/GC19-3145/2020|EPI ISL 561170|B.1.1|Gambia|2020-07-27	0.0003772766	Africa
Africa|hCoV-19/DRC/158/2020|EPI ISL 417950|B.40|Democratic Republic of the Congo|2020-03-20	Africa|hCoV-19/Gambia/GC19-3145/2020|EPI ISL 561170|B.1.1|Gambia|2020-07-27	0.0007061385	Africa
Africa|hCoV-19/DRC/1715/2020|EPI ISL 435156|B.1.84|Democratic Republic of the Congo|2020-04-10	Africa|hCoV-19/Gambia/GC19-3145/2020|EPI ISL 561170|B.1.1|Gambia|2020-07-27	0.0004416323	Africa
Africa|hCoV-19/DRC/1767/2020|EPI ISL 435157|B.1.5|Democratic Republic of the Congo|2020-04-10	Africa|hCoV-19/Gambia/GC19-3145/2020|EPI ISL 561170|B.1.1|Gambia|2020-07-27	0.0003504513	Africa
Africa|hCoV-19/DRC/1779/2020|EPI ISL 435158|C.14|Democratic Republic of the Congo|2020-04-10	Africa|hCoV-19/Gambia/GC19-3145/2020|EPI ISL 561170|B.1.1|Gambia|2020-07-27	0.0004177283	Africa
Africa|hCoV-19/DRC/191/2020|EPI ISL 417955|B.1.128|Democratic Republic of the Congo|2020-03-21	Africa|hCoV-19/Gambia/GC19-3145/2020|EPI ISL 561170|B.1.1|Gambia|2020-07-27	0.0004713232	Africa
Africa|hCoV-19/DRC/1952/2020|EPI ISL 435159|B.1.5|Democratic Republic of the Congo|2020-04-11	Africa|hCoV-19/Gambia/GC19-3145/2020|EPI ISL 561170|B.1.1|Gambia|2020-07-27	0.0003464370	Africa
Africa|hCoV-19/DRC/1982/2020|EPI ISL 435160|B.1|Democratic Republic of the Congo|2020-04-12	Africa|hCoV-19/Gambia/GC19-3145/2020|EPI ISL 561170|B.1.1|Gambia|2020-07-27	0.0003796159	Africa
Africa|hCoV-19/DRC/2047/2020|EPI ISL 435161|B.1.1.1|Democratic Republic of the Congo|2020-04-12	Africa|hCoV-19/Gambia/GC19-3145/2020|EPI ISL 561170|B.1.1|Gambia|2020-07-27	0.0003083976	Africa
Africa|hCoV-19/DRC/2063/2020|EPI ISL 435162|B.1|Democratic Republic of the Congo|2020-04-12	Africa|hCoV-19/Gambia/GC19-3145/2020|EPI ISL 561170|B.1.1|Gambia|2020-07-27	0.0003453210	Africa
Africa|hCoV-19/DRC/2120/2020|EPI ISL 435163|B.1.149|Democratic Republic of the Congo|2020-04-12	Africa|hCoV-19/Gambia/GC19-3145/2020|EPI ISL 561170|B.1.1|Gambia|2020-07-27	0.0004413652	Africa
Africa|hCoV-19/DRC/2121/2020|EPI ISL 435164|B.1.149|Democratic Republic of the Congo|2020-04-12	Africa|hCoV-19/Gambia/GC19-3145/2020|EPI ISL 561170|B.1.1|Gambia|2020-07-27	0.0004135542	Africa
Africa|hCoV-19/DRC/2122/2020|EPI ISL 435165|B.1.149|Democratic Republic of the Congo|2020-04-13	Africa|hCoV-19/Gambia/GC19-3145/2020|EPI ISL 561170|B.1.1|Gambia|2020-07-27	0.0004910448	Africa
Africa|hCoV-19/DRC/2125/2020|EPI ISL 435166|B.1.149|Democratic Republic of the Congo|2020-04-13	Africa|hCoV-19/Gambia/GC19-3145/2020|EPI ISL 561170|B.1.1|Gambia|2020-07-27	0.0004149699	Africa
Africa|hCoV-19/DRC/2128/2020|EPI ISL 435167|B.1|Democratic Republic of the Congo|2020-04-13	Africa|hCoV-19/Gambia/GC19-3145/2020|EPI ISL 561170|B.1.1|Gambia|2020-07-27	0.0003526382	Africa
Africa|hCoV-19/DRC/2133/2020|EPI ISL 435168|B.1.128|Democratic Republic of the Congo|2020-04-13	Africa|hCoV-19/Gambia/GC19-3145/2020|EPI ISL 561170|B.1.1|Gambia|2020-07-27	0.0004547662	Africa
Africa|hCoV-19/DRC/214/2020|EPI ISL 420030|B.1.6|Democratic Republic of the Congo|2020-03-21	Africa|hCoV-19/Gambia/GC19-3145/2020|EPI ISL 561170|B.1.1|Gambia|2020-07-27	0.0003710723	Africa
Africa|hCoV-19/DRC/215/2020|EPI ISL 420031|B.1.1.1|Democratic Republic of the Congo|2020-03-21	Africa|hCoV-19/Gambia/GC19-3145/2020|EPI ISL 561170|B.1.1|Gambia|2020-07-27	0.0003427968	Africa
Africa|hCoV-19/DRC/2169/2020|EPI ISL 436194|B.1.5|Democratic Republic of the Congo|2020-04-13	Africa|hCoV-19/Gambia/GC19-3145/2020|EPI ISL 561170|B.1.1|Gambia|2020-07-27	0.0003847228	Africa
Africa|hCoV-19/DRC/2299/2020|EPI ISL 436412|B.1.5|Democratic Republic of the Congo|2020-04-14	Africa|hCoV-19/Gambia/GC19-3145/2020|EPI ISL 561170|B.1.1|Gambia|2020-07-27	0.0004408072	Africa
Africa|hCoV-19/DRC/236/2020|EPI ISL 420032|B.1.128|Democratic Republic of the Congo|2020-03-22	Africa|hCoV-19/Gambia/GC19-3145/2020|EPI ISL 561170|B.1.1|Gambia|2020-07-27	0.0004718999	Africa
Africa|hCoV-19/DRC/2363/2020|EPI ISL 437194|B.1.84|Democratic Republic of the Congo|2020-04-14	Africa|hCoV-19/Gambia/GC19-3145/2020|EPI ISL 561170|B.1.1|Gambia|2020-07-27	0.0004068549	Africa
Africa|hCoV-19/DRC/2384/2020|EPI ISL 437196|B.1.149|Democratic Republic of the Congo|2020-04-14	Africa|hCoV-19/Gambia/GC19-3145/2020|EPI ISL 561170|B.1.1|Gambia|2020-07-27	0.0004143680	Africa
Africa|hCoV-19/DRC/241/2020|EPI ISL 420033|B.1.1.75|Democratic Republic of the Congo|2020-03-22	Africa|hCoV-19/Gambia/GC19-3145/2020|EPI ISL 561170|B.1.1|Gambia|2020-07-27	0.0003033222	Africa
Africa|hCoV-19/DRC/243/2020|EPI ISL 420034|B.1|Democratic Republic of the Congo|2020-03-22	Africa|hCoV-19/Gambia/GC19-3145/2020|EPI ISL 561170|B.1.1|Gambia|2020-07-27	0.0004135258	Africa
Africa|hCoV-19/DRC/248/2020|EPI ISL 420035|B.1.5|Democratic Republic of the Congo|2020-03-22	Africa|hCoV-19/Gambia/GC19-3145/2020|EPI ISL 561170|B.1.1|Gambia|2020-07-27	0.0003370361	Africa
Africa|hCoV-19/DRC/2496/2020|EPI ISL 437337|B.1.149|Democratic Republic of the Congo|2020-04-15	Africa|hCoV-19/Gambia/GC19-3145/2020|EPI ISL 561170|B.1.1|Gambia|2020-07-27	0.0004706295	Africa
Africa|hCoV-19/DRC/2529/2020|EPI ISL 437338|B.1.178|Democratic Republic of the Congo|2020-04-15	Africa|hCoV-19/Gambia/GC19-3145/2020|EPI ISL 561170|B.1.1|Gambia|2020-07-27	0.0004370042	Africa
Africa|hCoV-19/DRC/253/2020|EPI ISL 420838|B.1.5|Democratic Republic of the Congo|2020-03-22	Africa|hCoV-19/Gambia/GC19-3145/2020|EPI ISL 561170|B.1.1|Gambia|2020-07-27	0.0003382672	Africa
Africa|hCoV-19/DRC/2536/2020|EPI ISL 437339|B.1|Democratic Republic of the Congo|2020-04-15	Africa|hCoV-19/Gambia/GC19-3145/2020|EPI ISL 561170|B.1.1|Gambia|2020-07-27	0.0004370042	Africa
Africa|hCoV-19/DRC/254/2020|EPI ISL 420839|B.1|Democratic Republic of the Congo|2020-03-22	Africa|hCoV-19/Gambia/GC19-3145/2020|EPI ISL 561170|B.1.1|Gambia|2020-07-27	0.0004091139	Africa
Africa|hCoV-19/DRC/2563/2020|EPI ISL 437340|B.1.9|Democratic Republic of the Congo|2020-04-15	Africa|hCoV-19/Gambia/GC19-3145/2020|EPI ISL 561170|B.1.1|Gambia|2020-07-27	0.0006387757	Africa
Africa|hCoV-19/DRC/2580/2020|EPI ISL 437341|B.1.5|Democratic Republic of the Congo|2020-04-15	Africa|hCoV-19/Gambia/GC19-3145/2020|EPI ISL 561170|B.1.1|Gambia|2020-07-27	0.0003718373	Africa
Africa|hCoV-19/DRC/2644/2020|EPI ISL 437342|B.1.84|Democratic Republic of the Congo|2020-04-15	Africa|hCoV-19/Gambia/GC19-3145/2020|EPI ISL 561170|B.1.1|Gambia|2020-07-27	0.0004775812	Africa
Africa|hCoV-19/DRC/2670/2020|EPI ISL 437343|B.1.9|Democratic Republic of the Congo|2020-04-15	Africa|hCoV-19/Gambia/GC19-3145/2020|EPI ISL 561170|B.1.1|Gambia|2020-07-27	0.0006724538	Africa
Africa|hCoV-19/DRC/2727/2020|EPI ISL 437344|B.1|Democratic Republic of the Congo|2020-04-16	Africa|hCoV-19/Gambia/GC19-3145/2020|EPI ISL 561170|B.1.1|Gambia|2020-07-27	0.0003421903	Africa
Africa|hCoV-19/DRC/2728/2020|EPI ISL 437345|B.1.84|Democratic Republic of the Congo|2020-04-16	Africa|hCoV-19/Gambia/GC19-3145/2020|EPI ISL 561170|B.1.1|Gambia|2020-07-27	0.0004132036	Africa
Africa|hCoV-19/DRC/2813/2020|EPI ISL 437346|C.14|Democratic Republic of the Congo|2020-04-16	Africa|hCoV-19/Gambia/GC19-3145/2020|EPI ISL 561170|B.1.1|Gambia|2020-07-27	0.0004708667	Africa
Africa|hCoV-19/DRC/2819/2020|EPI ISL 437347|B.1|Democratic Republic of the Congo|2020-04-16	Africa|hCoV-19/Gambia/GC19-3145/2020|EPI ISL 561170|B.1.1|Gambia|2020-07-27	0.0004464987	Africa
Africa|hCoV-19/DRC/2827/2020|EPI ISL 437348|B.1|Democratic Republic of the Congo|2020-04-16	Africa|hCoV-19/Gambia/GC19-3145/2020|EPI ISL 561170|B.1.1|Gambia|2020-07-27	0.0003697255	Africa
Africa|hCoV-19/DRC/2855/2020|EPI ISL 437350|B.1|Democratic Republic of the Congo|2020-04-16	Africa|hCoV-19/Gambia/GC19-3145/2020|EPI ISL 561170|B.1.1|Gambia|2020-07-27	0.0004033803	Africa
Africa|hCoV-19/DRC/2864/2020|EPI ISL 437351|B.1|Democratic Republic of the Congo|2020-04-16	Africa|hCoV-19/Gambia/GC19-3145/2020|EPI ISL 561170|B.1.1|Gambia|2020-07-27	0.0004042322	Africa
Africa|hCoV-19/DRC/2904/2020|EPI ISL 437352|B.1|Democratic Republic of the Congo|2020-04-17	Africa|hCoV-19/Gambia/GC19-3145/2020|EPI ISL 561170|B.1.1|Gambia|2020-07-27	0.0004033803	Africa
Africa|hCoV-19/DRC/2938/2020|EPI ISL 437353|B.1.275|Democratic Republic of the Congo|2020-04-17	Africa|hCoV-19/Gambia/GC19-3145/2020|EPI ISL 561170|B.1.1|Gambia|2020-07-27	0.0005563148	Africa
Africa|hCoV-19/DRC/2939/2020|EPI ISL 437354|B.1|Democratic Republic of the Congo|2020-04-17	Africa|hCoV-19/Gambia/GC19-3145/2020|EPI ISL 561170|B.1.1|Gambia|2020-07-27	0.0005052934	Africa
Africa|hCoV-19/DRC/2942/2020|EPI ISL 437355|B.1|Democratic Republic of the Congo|2020-04-17	Africa|hCoV-19/Gambia/GC19-3145/2020|EPI ISL 561170|B.1.1|Gambia|2020-07-27	0.0004839390	Africa
Africa|hCoV-19/DRC/299/2020|EPI ISL 420840|B.4|Democratic Republic of the Congo|2020-03-20	Africa|hCoV-19/Gambia/GC19-3145/2020|EPI ISL 561170|B.1.1|Gambia|2020-07-27	0.0008553386	Africa
Africa|hCoV-19/DRC/300/2020|EPI ISL 420841|A|Democratic Republic of the Congo|2020-03-22	Africa|hCoV-19/Gambia/GC19-3145/2020|EPI ISL 561170|B.1.1|Gambia|2020-07-27	0.0006440129	Africa
Africa|hCoV-19/DRC/3041/2020|EPI ISL 437356|B.1|Democratic Republic of the Congo|2020-04-18	Africa|hCoV-19/Gambia/GC19-3145/2020|EPI ISL 561170|B.1.1|Gambia|2020-07-27	0.0004725782	Africa
Africa|hCoV-19/DRC/307/2020|EPI ISL 420842|B.1.9|Democratic Republic of the Congo|2020-03	Africa|hCoV-19/Gambia/GC19-3145/2020|EPI ISL 561170|B.1.1|Gambia|2020-07-27	0.0004502606	Africa
Africa|hCoV-19/DRC/3070/2020|EPI ISL 437357|B.1.214|Democratic Republic of the Congo|2020-04-18	Africa|hCoV-19/Gambia/GC19-3145/2020|EPI ISL 561170|B.1.1|Gambia|2020-07-27	0.0005070304	Africa
Africa|hCoV-19/DRC/3089/2020|EPI ISL 437358|B.1.84|Democratic Republic of the Congo|2020-04-19	Africa|hCoV-19/Gambia/GC19-3145/2020|EPI ISL 561170|B.1.1|Gambia|2020-07-27	0.0004375498	Africa
Africa|hCoV-19/DRC/3440/2020|EPI ISL 447597|B.1.84|Democratic Republic of the Congo|2020-04-22	Africa|hCoV-19/Gambia/GC19-3145/2020|EPI ISL 561170|B.1.1|Gambia|2020-07-27	0.0004424785	Africa
Africa|hCoV-19/DRC/3451/2020|EPI ISL 447598|B.1.178|Democratic Republic of the Congo|2020-04-22	Africa|hCoV-19/Gambia/GC19-3145/2020|EPI ISL 561170|B.1.1|Gambia|2020-07-27	0.0004769080	Africa
Africa|hCoV-19/DRC/3453/2020|EPI ISL 447599|B.1.84|Democratic Republic of the Congo|2020-04-22	Africa|hCoV-19/Gambia/GC19-3145/2020|EPI ISL 561170|B.1.1|Gambia|2020-07-27	0.0004427498	Africa
Africa|hCoV-19/DRC/3481/2020|EPI ISL 447600|B.1|Democratic Republic of the Congo|2020-04-22	Africa|hCoV-19/Gambia/GC19-3145/2020|EPI ISL 561170|B.1.1|Gambia|2020-07-27	0.0003494315	Africa
Africa|hCoV-19/DRC/3482/2020|EPI ISL 447601|B.1|Democratic Republic of the Congo|2020-04-22	Africa|hCoV-19/Gambia/GC19-3145/2020|EPI ISL 561170|B.1.1|Gambia|2020-07-27	0.0004121117	Africa
Africa|hCoV-19/DRC/3483/2020|EPI ISL 447602|B.1|Democratic Republic of the Congo|2020-04-22	Africa|hCoV-19/Gambia/GC19-3145/2020|EPI ISL 561170|B.1.1|Gambia|2020-07-27	0.0003488830	Africa
Africa|hCoV-19/DRC/3490/2020|EPI ISL 447603|B.1|Democratic Republic of the Congo|2020-04-22	Africa|hCoV-19/Gambia/GC19-3145/2020|EPI ISL 561170|B.1.1|Gambia|2020-07-27	0.0004092647	Africa
Africa|hCoV-19/DRC/3504/2020|EPI ISL 447604|B.1.149|Democratic Republic of the Congo|2020-04-23	Africa|hCoV-19/Gambia/GC19-3145/2020|EPI ISL 561170|B.1.1|Gambia|2020-07-27	0.0004190892	Africa
Africa|hCoV-19/DRC/352/2020|EPI ISL 420850|B.1.5|Democratic Republic of the Congo|2020-03	Africa|hCoV-19/Gambia/GC19-3145/2020|EPI ISL 561170|B.1.1|Gambia|2020-07-27	0.0004088352	Africa
Africa|hCoV-19/DRC/353/2020|EPI ISL 420843|B.1.5|Democratic Republic of the Congo|2020-03	Africa|hCoV-19/Gambia/GC19-3145/2020|EPI ISL 561170|B.1.1|Gambia|2020-07-27	0.0003406984	Africa
Africa|hCoV-19/DRC/355/2020|EPI ISL 420844|B.1|Democratic Republic of the Congo|2020-03	Africa|hCoV-19/Gambia/GC19-3145/2020|EPI ISL 561170|B.1.1|Gambia|2020-07-27	0.0003710348	Africa
Africa|hCoV-19/DRC/3552/2020|EPI ISL 447605|B.1.84|Democratic Republic of the Congo|2020-04-23	Africa|hCoV-19/Gambia/GC19-3145/2020|EPI ISL 561170|B.1.1|Gambia|2020-07-27	0.0004135801	Africa
Africa|hCoV-19/DRC/3595/2020|EPI ISL 447606|B.1.5|Democratic Republic of the Congo|2020-04-23	Africa|hCoV-19/Gambia/GC19-3145/2020|EPI ISL 561170|B.1.1|Gambia|2020-07-27	0.0004076508	Africa
Africa|hCoV-19/DRC/3632/2020|EPI ISL 447607|B.1.5|Democratic Republic of the Congo|2020-04-23	Africa|hCoV-19/Gambia/GC19-3145/2020|EPI ISL 561170|B.1.1|Gambia|2020-07-27	0.0004089385	Africa
Africa|hCoV-19/DRC/3633/2020|EPI ISL 447230|B.1.5|Democratic Republic of the Congo|2020-04-23	Africa|hCoV-19/Gambia/GC19-3145/2020|EPI ISL 561170|B.1.1|Gambia|2020-07-27	0.0003784239	Africa
Africa|hCoV-19/DRC/3653/2020|EPI ISL 447231|B.1.128|Democratic Republic of the Congo|2020-04-23	Africa|hCoV-19/Gambia/GC19-3145/2020|EPI ISL 561170|B.1.1|Gambia|2020-07-27	0.0005406222	Africa
Africa|hCoV-19/DRC/3659/2020|EPI ISL 447232|B.1.128|Democratic Republic of the Congo|2020-04-23	Africa|hCoV-19/Gambia/GC19-3145/2020|EPI ISL 561170|B.1.1|Gambia|2020-07-27	0.0005411160	Africa
Africa|hCoV-19/DRC/3661/2020|EPI ISL 447233|B.1.128|Democratic Republic of the Congo|2020-04-23	Africa|hCoV-19/Gambia/GC19-3145/2020|EPI ISL 561170|B.1.1|Gambia|2020-07-27	0.0005457292	Africa
Africa|hCoV-19/DRC/3662/2020|EPI ISL 447234|B.1.128|Democratic Republic of the Congo|2020-04-23	Africa|hCoV-19/Gambia/GC19-3145/2020|EPI ISL 561170|B.1.1|Gambia|2020-07-27	0.0005453201	Africa
Africa|hCoV-19/DRC/3664/2020|EPI ISL 447235|B.1.128|Democratic Republic of the Congo|2020-04-23	Africa|hCoV-19/Gambia/GC19-3145/2020|EPI ISL 561170|B.1.1|Gambia|2020-07-27	0.0005454131	Africa
Africa|hCoV-19/DRC/3683/2020|EPI ISL 447236|B.1.5|Democratic Republic of the Congo|2020-04-24	Africa|hCoV-19/Gambia/GC19-3145/2020|EPI ISL 561170|B.1.1|Gambia|2020-07-27	0.0004430499	Africa
Africa|hCoV-19/DRC/3688/2020|EPI ISL 447237|B.1.128|Democratic Republic of the Congo|2020-04-24	Africa|hCoV-19/Gambia/GC19-3145/2020|EPI ISL 561170|B.1.1|Gambia|2020-07-27	0.0005436159	Africa
Africa|hCoV-19/DRC/376/2020|EPI ISL 420851|B.1.6|Democratic Republic of the Congo|2020-03-25	Africa|hCoV-19/Gambia/GC19-3145/2020|EPI ISL 561170|B.1.1|Gambia|2020-07-27	0.0004414164	Africa
Africa|hCoV-19/DRC/3764/2020|EPI ISL 447238|B.1.84|Democratic Republic of the Congo|2020-04-24	Africa|hCoV-19/Gambia/GC19-3145/2020|EPI ISL 561170|B.1.1|Gambia|2020-07-27	0.0004764715	Africa
Africa|hCoV-19/DRC/3768/2020|EPI ISL 447239|B.1.84|Democratic Republic of the Congo|2020-04-24	Africa|hCoV-19/Gambia/GC19-3145/2020|EPI ISL 561170|B.1.1|Gambia|2020-07-27	0.0004427692	Africa
Africa|hCoV-19/DRC/3778/2020|EPI ISL 447240|B.1.128|Democratic Republic of the Congo|2020-04-24	Africa|hCoV-19/Gambia/GC19-3145/2020|EPI ISL 561170|B.1.1|Gambia|2020-07-27	0.0005425653	Africa
Africa|hCoV-19/DRC/3787/2020|EPI ISL 447241|B.1|Democratic Republic of the Congo|2020-04-24	Africa|hCoV-19/Gambia/GC19-3145/2020|EPI ISL 561170|B.1.1|Gambia|2020-07-27	0.0003814719	Africa
Africa|hCoV-19/DRC/3791/2020|EPI ISL 447242|B.1|Democratic Republic of the Congo|2020-04-24	Africa|hCoV-19/Gambia/GC19-3145/2020|EPI ISL 561170|B.1.1|Gambia|2020-07-27	0.0004217163	Africa
Africa|hCoV-19/DRC/3803/2020|EPI ISL 447243|B.1|Democratic Republic of the Congo|2020-04-24	Africa|hCoV-19/Gambia/GC19-3145/2020|EPI ISL 561170|B.1.1|Gambia|2020-07-27	0.0003487247	Africa
Africa|hCoV-19/DRC/3806/2020|EPI ISL 447244|B.1|Democratic Republic of the Congo|2020-04-24	Africa|hCoV-19/Gambia/GC19-3145/2020|EPI ISL 561170|B.1.1|Gambia|2020-07-27	0.0003487005	Africa
Africa|hCoV-19/DRC/3827/2020|EPI ISL 447245|B.1|Democratic Republic of the Congo|2020-04-24	Africa|hCoV-19/Gambia/GC19-3145/2020|EPI ISL 561170|B.1.1|Gambia|2020-07-27	0.0005111973	Africa
Africa|hCoV-19/DRC/3829/2020|EPI ISL 447246|B.1|Democratic Republic of the Congo|2020-04-24	Africa|hCoV-19/Gambia/GC19-3145/2020|EPI ISL 561170|B.1.1|Gambia|2020-07-27	0.0004777590	Africa
Africa|hCoV-19/DRC/3834/2020|EPI ISL 447247|A|Democratic Republic of the Congo|2020-04-25	Africa|hCoV-19/Gambia/GC19-3145/2020|EPI ISL 561170|B.1.1|Gambia|2020-07-27	0.0007203327	Africa
Africa|hCoV-19/DRC/3837/2020|EPI ISL 447248|B.1.128|Democratic Republic of the Congo|2020-04-25	Africa|hCoV-19/Gambia/GC19-3145/2020|EPI ISL 561170|B.1.1|Gambia|2020-07-27	0.0005450599	Africa
Africa|hCoV-19/DRC/3841/2020|EPI ISL 447249|B.1.128|Democratic Republic of the Congo|2020-04-25	Africa|hCoV-19/Gambia/GC19-3145/2020|EPI ISL 561170|B.1.1|Gambia|2020-07-27	0.0005778058	Africa
Africa|hCoV-19/DRC/3842/2020|EPI ISL 471396|B.1.128|Democratic Republic of the Congo|2020-04-25	Africa|hCoV-19/Gambia/GC19-3145/2020|EPI ISL 561170|B.1.1|Gambia|2020-07-27	0.0005715515	Africa
Africa|hCoV-19/DRC/3846/2020|EPI ISL 471397|B.1.84|Democratic Republic of the Congo|2020-04-25	Africa|hCoV-19/Gambia/GC19-3145/2020|EPI ISL 561170|B.1.1|Gambia|2020-07-27	0.0005042459	Africa
Africa|hCoV-19/DRC/3937/2020|EPI ISL 471398|B.1|Democratic Republic of the Congo|2020-04-25	Africa|hCoV-19/Gambia/GC19-3145/2020|EPI ISL 561170|B.1.1|Gambia|2020-07-27	0.0004706200	Africa
Africa|hCoV-19/DRC/3941/2020|EPI ISL 471399|B.1.128|Democratic Republic of the Congo|2020-04-25	Africa|hCoV-19/Gambia/GC19-3145/2020|EPI ISL 561170|B.1.1|Gambia|2020-07-27	0.0005440536	Africa
Africa|hCoV-19/DRC/3947/2020|EPI ISL 471400|B.1.214|Democratic Republic of the Congo|2020-04-25	Africa|hCoV-19/Gambia/GC19-3145/2020|EPI ISL 561170|B.1.1|Gambia|2020-07-27	0.0005715150	Africa
Africa|hCoV-19/DRC/3949/2020|EPI ISL 471401|B.1.84|Democratic Republic of the Congo|2020-04-26	Africa|hCoV-19/Gambia/GC19-3145/2020|EPI ISL 561170|B.1.1|Gambia|2020-07-27	0.0004065792	Africa
Africa|hCoV-19/DRC/396/2020|EPI ISL 420852|B.1.6|Democratic Republic of the Congo|2020-03-26	Africa|hCoV-19/Gambia/GC19-3145/2020|EPI ISL 561170|B.1.1|Gambia|2020-07-27	0.0004070522	Africa
Africa|hCoV-19/DRC/397/2020|EPI ISL 420845|B.1.6|Democratic Republic of the Congo|2020-03-26	Africa|hCoV-19/Gambia/GC19-3145/2020|EPI ISL 561170|B.1.1|Gambia|2020-07-27	0.0004039696	Africa
Africa|hCoV-19/DRC/400/2020|EPI ISL 420846|B.1.5|Democratic Republic of the Congo|2020-03	Africa|hCoV-19/Gambia/GC19-3145/2020|EPI ISL 561170|B.1.1|Gambia|2020-07-27	0.0003713479	Africa
Africa|hCoV-19/DRC/4012/2020|EPI ISL 471402|B.1|Democratic Republic of the Congo|2020-04-26	Africa|hCoV-19/Gambia/GC19-3145/2020|EPI ISL 561170|B.1.1|Gambia|2020-07-27	0.0005378966	Africa
Africa|hCoV-19/DRC/402/2020|EPI ISL 420853|B.1|Democratic Republic of the Congo|2020-03-26	Africa|hCoV-19/Gambia/GC19-3145/2020|EPI ISL 561170|B.1.1|Gambia|2020-07-27	0.0003878691	Africa
Africa|hCoV-19/DRC/4020/2020|EPI ISL 471403|B.1.5|Democratic Republic of the Congo|2020-04-26	Africa|hCoV-19/Gambia/GC19-3145/2020|EPI ISL 561170|B.1.1|Gambia|2020-07-27	0.0004706400	Africa
Africa|hCoV-19/DRC/4026/2020|EPI ISL 471404|B.1.84|Democratic Republic of the Congo|2020-04-27	Africa|hCoV-19/Gambia/GC19-3145/2020|EPI ISL 561170|B.1.1|Gambia|2020-07-27	0.0004389724	Africa
Africa|hCoV-19/DRC/4060/2020|EPI ISL 471405|B.1|Democratic Republic of the Congo|2020-04-27	Africa|hCoV-19/Gambia/GC19-3145/2020|EPI ISL 561170|B.1.1|Gambia|2020-07-27	0.0004715438	Africa
Africa|hCoV-19/DRC/4075/2020|EPI ISL 471406|B.1.214|Democratic Republic of the Congo|2020-04-27	Africa|hCoV-19/Gambia/GC19-3145/2020|EPI ISL 561170|B.1.1|Gambia|2020-07-27	0.0005425890	Africa
Africa|hCoV-19/DRC/4084/2020|EPI ISL 471407|B.1.214|Democratic Republic of the Congo|2020-04-27	Africa|hCoV-19/Gambia/GC19-3145/2020|EPI ISL 561170|B.1.1|Gambia|2020-07-27	0.0005720920	Africa
Africa|hCoV-19/DRC/4132/2020|EPI ISL 471408|B.1|Democratic Republic of the Congo|2020-04-27	Africa|hCoV-19/Gambia/GC19-3145/2020|EPI ISL 561170|B.1.1|Gambia|2020-07-27	0.0005042340	Africa
Africa|hCoV-19/DRC/4141/2020|EPI ISL 471409|B.1.128|Democratic Republic of the Congo|2020-04-27	Africa|hCoV-19/Gambia/GC19-3145/2020|EPI ISL 561170|B.1.1|Gambia|2020-07-27	0.0005378966	Africa
Africa|hCoV-19/DRC/4145/2020|EPI ISL 471410|B.1|Democratic Republic of the Congo|2020-04-27	Africa|hCoV-19/Gambia/GC19-3145/2020|EPI ISL 561170|B.1.1|Gambia|2020-07-27	0.0004369954	Africa
Africa|hCoV-19/DRC/4194/2020|EPI ISL 471414|B.1.5|Democratic Republic of the Congo|2020-04-28	Africa|hCoV-19/Gambia/GC19-3145/2020|EPI ISL 561170|B.1.1|Gambia|2020-07-27	0.0004706089	Africa
Africa|hCoV-19/DRC/4250/2020|EPI ISL 471415|B.1.1.1|Democratic Republic of the Congo|2020-04-28	Africa|hCoV-19/Gambia/GC19-3145/2020|EPI ISL 561170|B.1.1|Gambia|2020-07-27	0.0004369661	Africa
Africa|hCoV-19/DRC/4279/2020|EPI ISL 514114|B.1|Democratic Republic of the Congo|2020-04-28	Africa|hCoV-19/Gambia/GC19-3145/2020|EPI ISL 561170|B.1.1|Gambia|2020-07-27	0.0004771404	Africa
Africa|hCoV-19/DRC/4282/2020|EPI ISL 514103|B.1.128|Democratic Republic of the Congo|2020-04-08	Africa|hCoV-19/Gambia/GC19-3145/2020|EPI ISL 561170|B.1.1|Gambia|2020-07-27	0.0005112969	Africa
Africa|hCoV-19/DRC/4284/2020|EPI ISL 514115|B.1.128|Democratic Republic of the Congo|2020-04-28	Africa|hCoV-19/Gambia/GC19-3145/2020|EPI ISL 561170|B.1.1|Gambia|2020-07-27	0.0005112446	Africa
Africa|hCoV-19/DRC/431/2020|EPI ISL 420847|B.1.147|Democratic Republic of the Congo|2020-03-26	Africa|hCoV-19/Gambia/GC19-3145/2020|EPI ISL 561170|B.1.1|Gambia|2020-07-27	0.0004039657	Africa
Africa|hCoV-19/DRC/4418/2020|EPI ISL 496506|B.1.128|Democratic Republic of the Congo|2020-04-29	Africa|hCoV-19/Gambia/GC19-3145/2020|EPI ISL 561170|B.1.1|Gambia|2020-07-27	0.0005453759	Africa
Africa|hCoV-19/DRC/4422/2020|EPI ISL 496507|B.1.128|Democratic Republic of the Congo|2020-04-29	Africa|hCoV-19/Gambia/GC19-3145/2020|EPI ISL 561170|B.1.1|Gambia|2020-07-27	0.0005170767	Africa
Africa|hCoV-19/DRC/4427/2020|EPI ISL 496508|B.1.128|Democratic Republic of the Congo|2020-04-29	Africa|hCoV-19/Gambia/GC19-3145/2020|EPI ISL 561170|B.1.1|Gambia|2020-07-27	0.0004869243	Africa
Africa|hCoV-19/DRC/4429/2020|EPI ISL 513589|B.1.128|Democratic Republic of the Congo|2020-04-29	Africa|hCoV-19/Gambia/GC19-3145/2020|EPI ISL 561170|B.1.1|Gambia|2020-07-27	0.0004869582	Africa
Africa|hCoV-19/DRC/4430/2020|EPI ISL 496509|B.1.128|Democratic Republic of the Congo|2020-04-29	Africa|hCoV-19/Gambia/GC19-3145/2020|EPI ISL 561170|B.1.1|Gambia|2020-07-27	0.0005117324	Africa
Africa|hCoV-19/DRC/4437/2020|EPI ISL 513590|B.1.128|Democratic Republic of the Congo|2020-05-02	Africa|hCoV-19/Gambia/GC19-3145/2020|EPI ISL 561170|B.1.1|Gambia|2020-07-27	0.0005218425	Africa
Africa|hCoV-19/DRC/4442/2020|EPI ISL 496510|B.1.128|Democratic Republic of the Congo|2020-04-29	Africa|hCoV-19/Gambia/GC19-3145/2020|EPI ISL 561170|B.1.1|Gambia|2020-07-27	0.0005175580	Africa
Africa|hCoV-19/DRC/4444/2020|EPI ISL 514104|B.1.128|Democratic Republic of the Congo|2020-04-29	Africa|hCoV-19/Gambia/GC19-3145/2020|EPI ISL 561170|B.1.1|Gambia|2020-07-27	0.0005096466	Africa
Africa|hCoV-19/DRC/445/2020|EPI ISL 420848|B.1|Democratic Republic of the Congo|2020-03	Africa|hCoV-19/Gambia/GC19-3145/2020|EPI ISL 561170|B.1.1|Gambia|2020-07-27	0.0003497075	Africa
Africa|hCoV-19/DRC/4501/2020|EPI ISL 513591|B.1.5|Democratic Republic of the Congo|2020-05-30	Africa|hCoV-19/Gambia/GC19-3145/2020|EPI ISL 561170|B.1.1|Gambia|2020-07-27	0.0003826694	Africa
Africa|hCoV-19/DRC/4516/2020|EPI ISL 487192|B.1.1.275|Democratic Republic of the Congo|2020-04-28	Africa|hCoV-19/Gambia/GC19-3145/2020|EPI ISL 561170|B.1.1|Gambia|2020-07-27	0.0002718927	Africa
Africa|hCoV-19/DRC/4524/2020|EPI ISL 513597|A|Democratic Republic of the Congo|2020-04-30	Africa|hCoV-19/Gambia/GC19-3145/2020|EPI ISL 561170|B.1.1|Gambia|2020-07-27	0.0006787701	Africa
Africa|hCoV-19/DRC/4541/2020|EPI ISL 513598|B.1|Democratic Republic of the Congo|2020-04-30	Africa|hCoV-19/Gambia/GC19-3145/2020|EPI ISL 561170|B.1.1|Gambia|2020-07-27	0.0005043218	Africa
Africa|hCoV-19/DRC/4551/2020|EPI ISL 513599|B.1.178|Democratic Republic of the Congo|2020-04-30	Africa|hCoV-19/Gambia/GC19-3145/2020|EPI ISL 561170|B.1.1|Gambia|2020-07-27	0.0005144823	Africa
Africa|hCoV-19/DRC/4561/2020|EPI ISL 513600|B.1|Democratic Republic of the Congo|2020-04-30	Africa|hCoV-19/Gambia/GC19-3145/2020|EPI ISL 561170|B.1.1|Gambia|2020-07-27	0.0004706087	Africa
Africa|hCoV-19/DRC/4562/2020|EPI ISL 513601|B.1.214|Democratic Republic of the Congo|2020-04-30	Africa|hCoV-19/Gambia/GC19-3145/2020|EPI ISL 561170|B.1.1|Gambia|2020-07-27	0.0004706200	Africa
Africa|hCoV-19/DRC/4568/2020|EPI ISL 513602|B.1|Democratic Republic of the Congo|2020-04-30	Africa|hCoV-19/Gambia/GC19-3145/2020|EPI ISL 561170|B.1.1|Gambia|2020-07-27	0.0004755798	Africa
Africa|hCoV-19/DRC/4578/2020|EPI ISL 513603|B.1|Democratic Republic of the Congo|2020-04-30	Africa|hCoV-19/Gambia/GC19-3145/2020|EPI ISL 561170|B.1.1|Gambia|2020-07-27	0.0004786195	Africa
Africa|hCoV-19/DRC/4613/2020|EPI ISL 513604|B.1.214|Democratic Republic of the Congo|2020-04-30	Africa|hCoV-19/Gambia/GC19-3145/2020|EPI ISL 561170|B.1.1|Gambia|2020-07-27	0.0004748331	Africa
Africa|hCoV-19/DRC/4614/2020|EPI ISL 513605|B.1|Democratic Republic of the Congo|2020-04-30	Africa|hCoV-19/Gambia/GC19-3145/2020|EPI ISL 561170|B.1.1|Gambia|2020-07-27	0.0006051701	Africa
Africa|hCoV-19/DRC/4631/2020|EPI ISL 513606|B.1.5|Democratic Republic of the Congo|2020-04-30	Africa|hCoV-19/Gambia/GC19-3145/2020|EPI ISL 561170|B.1.1|Gambia|2020-07-27	0.0006052109	Africa
Africa|hCoV-19/DRC/4633/2020|EPI ISL 513607|B.1.128|Democratic Republic of the Congo|2020-04-30	Africa|hCoV-19/Gambia/GC19-3145/2020|EPI ISL 561170|B.1.1|Gambia|2020-07-27	0.0005715516	Africa
Africa|hCoV-19/DRC/4642/2020|EPI ISL 513608|B.1.128|Democratic Republic of the Congo|2020-04-30	Africa|hCoV-19/Gambia/GC19-3145/2020|EPI ISL 561170|B.1.1|Gambia|2020-07-27	0.0005715267	Africa
Africa|hCoV-19/DRC/4647/2020|EPI ISL 513609|B.1.128|Democratic Republic of the Congo|2020-04-30	Africa|hCoV-19/Gambia/GC19-3145/2020|EPI ISL 561170|B.1.1|Gambia|2020-07-27	0.0005378966	Africa
Africa|hCoV-19/DRC/4653/2020|EPI ISL 513610|B.1.128|Democratic Republic of the Congo|2020-04-30	Africa|hCoV-19/Gambia/GC19-3145/2020|EPI ISL 561170|B.1.1|Gambia|2020-07-27	0.0005715843	Africa
Africa|hCoV-19/DRC/4681/2020|EPI ISL 514116|B.1.128|Democratic Republic of the Congo|2020-04-30	Africa|hCoV-19/Gambia/GC19-3145/2020|EPI ISL 561170|B.1.1|Gambia|2020-07-27	0.0004830442	Africa
Africa|hCoV-19/DRC/4683/2020|EPI ISL 514105|B.1.5|Democratic Republic of the Congo|2020-04-30	Africa|hCoV-19/Gambia/GC19-3145/2020|EPI ISL 561170|B.1.1|Gambia|2020-07-27	0.0005161516	Africa
Africa|hCoV-19/DRC/4685/2020|EPI ISL 514106|B.1.128|Democratic Republic of the Congo|2020-04-30	Africa|hCoV-19/Gambia/GC19-3145/2020|EPI ISL 561170|B.1.1|Gambia|2020-07-27	0.0005789349	Africa
Africa|hCoV-19/DRC/4690/2020|EPI ISL 514117|B.1.128|Democratic Republic of the Congo|2020-04-30	Africa|hCoV-19/Gambia/GC19-3145/2020|EPI ISL 561170|B.1.1|Gambia|2020-07-27	0.0005456734	Africa
Africa|hCoV-19/DRC/4693/2020|EPI ISL 514118|B.1.128|Democratic Republic of the Congo|2020-04-30	Africa|hCoV-19/Gambia/GC19-3145/2020|EPI ISL 561170|B.1.1|Gambia|2020-07-27	0.0005445593	Africa
Africa|hCoV-19/DRC/4694/2020|EPI ISL 514107|B.1.128|Democratic Republic of the Congo|2020-04-30	Africa|hCoV-19/Gambia/GC19-3145/2020|EPI ISL 561170|B.1.1|Gambia|2020-07-27	0.0005165425	Africa
Africa|hCoV-19/DRC/4720/2020|EPI ISL 514108|B.1.84|Democratic Republic of the Congo|2020-05-01	Africa|hCoV-19/Gambia/GC19-3145/2020|EPI ISL 561170|B.1.1|Gambia|2020-07-27	0.0004746124	Africa
Africa|hCoV-19/DRC/4785/2020|EPI ISL 514119|B.1.84|Democratic Republic of the Congo|2020-05-01	Africa|hCoV-19/Gambia/GC19-3145/2020|EPI ISL 561170|B.1.1|Gambia|2020-07-27	0.0005445669	Africa
Africa|hCoV-19/DRC/5019/2020|EPI ISL 496511|B.1|Democratic Republic of the Congo|2020-05-02	Africa|hCoV-19/Gambia/GC19-3145/2020|EPI ISL 561170|B.1.1|Gambia|2020-07-27	0.0004972879	Africa
Africa|hCoV-19/DRC/5094/2020|EPI ISL 496491|B.1.84|Democratic Republic of the Congo|2020-05-02	Africa|hCoV-19/Gambia/GC19-3145/2020|EPI ISL 561170|B.1.1|Gambia|2020-07-27	0.0004478075	Africa
Africa|hCoV-19/DRC/5186/2020|EPI ISL 496512|B.1|Democratic Republic of the Congo|2020-05-03	Africa|hCoV-19/Gambia/GC19-3145/2020|EPI ISL 561170|B.1.1|Gambia|2020-07-27	0.0005171225	Africa
Africa|hCoV-19/DRC/5187/2020|EPI ISL 513619|B.1|Democratic Republic of the Congo|2020-05-03	Africa|hCoV-19/Gambia/GC19-3145/2020|EPI ISL 561170|B.1.1|Gambia|2020-07-27	0.0005106456	Africa
Africa|hCoV-19/DRC/5205/2020|EPI ISL 487365|B.1.1.275|Democratic Republic of the Congo|2020-05-01	Africa|hCoV-19/Gambia/GC19-3145/2020|EPI ISL 561170|B.1.1|Gambia|2020-07-27	0.0002763466	Africa
Africa|hCoV-19/DRC/521/2020|EPI ISL 420854|B.1.5|Democratic Republic of the Congo|2020-03-25	Africa|hCoV-19/Gambia/GC19-3145/2020|EPI ISL 561170|B.1.1|Gambia|2020-07-27	0.0003380955	Africa
Africa|hCoV-19/DRC/5210/2020|EPI ISL 487369|B.1.1.275|Democratic Republic of the Congo|2020-05-01	Africa|hCoV-19/Gambia/GC19-3145/2020|EPI ISL 561170|B.1.1|Gambia|2020-07-27	0.0002753927	Africa
Africa|hCoV-19/DRC/523/2020|EPI ISL 420849|B.1.1.1|Democratic Republic of the Congo|2020-03-28	Africa|hCoV-19/Gambia/GC19-3145/2020|EPI ISL 561170|B.1.1|Gambia|2020-07-27	0.0003370702	Africa
Africa|hCoV-19/DRC/5240/2020|EPI ISL 496492|B.1|Democratic Republic of the Congo|2020-05-03	Africa|hCoV-19/Gambia/GC19-3145/2020|EPI ISL 561170|B.1.1|Gambia|2020-07-27	0.0004092913	Africa
Africa|hCoV-19/DRC/5377/2020|EPI ISL 496513|B.1|Democratic Republic of the Congo|2020-05-04	Africa|hCoV-19/Gambia/GC19-3145/2020|EPI ISL 561170|B.1.1|Gambia|2020-07-27	0.0004775098	Africa
Africa|hCoV-19/DRC/5538/2020|EPI ISL 514120|B.1|Democratic Republic of the Congo|2020-05-05	Africa|hCoV-19/Gambia/GC19-3145/2020|EPI ISL 561170|B.1.1|Gambia|2020-07-27	0.0004199603	Africa
Africa|hCoV-19/DRC/5651/2020|EPI ISL 496493|B.1.1.1|Democratic Republic of the Congo|2020-05-06	Africa|hCoV-19/Gambia/GC19-3145/2020|EPI ISL 561170|B.1.1|Gambia|2020-07-27	0.0003478430	Africa
Africa|hCoV-19/DRC/5705/2020|EPI ISL 496494|B.1.84|Democratic Republic of the Congo|2020-05-06	Africa|hCoV-19/Gambia/GC19-3145/2020|EPI ISL 561170|B.1.1|Gambia|2020-07-27	0.0004249820	Africa
Africa|hCoV-19/DRC/5735/2020|EPI ISL 496495|B.1.214|Democratic Republic of the Congo|2020-05-06	Africa|hCoV-19/Gambia/GC19-3145/2020|EPI ISL 561170|B.1.1|Gambia|2020-07-27	0.0004202162	Africa
Africa|hCoV-19/DRC/5815/2020|EPI ISL 495629|B.1.214|Democratic Republic of the Congo|2020-05-06	Africa|hCoV-19/Gambia/GC19-3145/2020|EPI ISL 561170|B.1.1|Gambia|2020-07-27	0.0004905700	Africa
Africa|hCoV-19/DRC/5907/2020|EPI ISL 496496|B.1.84|Democratic Republic of the Congo|2020-05-07	Africa|hCoV-19/Gambia/GC19-3145/2020|EPI ISL 561170|B.1.1|Gambia|2020-07-27	0.0005312181	Africa
Africa|hCoV-19/DRC/5913/2020|EPI ISL 496497|B.1|Democratic Republic of the Congo|2020-05-07	Africa|hCoV-19/Gambia/GC19-3145/2020|EPI ISL 561170|B.1.1|Gambia|2020-07-27	0.0005512804	Africa
Africa|hCoV-19/DRC/5927/2020|EPI ISL 496498|B.1.9|Democratic Republic of the Congo|2020-05-07	Africa|hCoV-19/Gambia/GC19-3145/2020|EPI ISL 561170|B.1.1|Gambia|2020-07-27	0.0007239968	Africa
Africa|hCoV-19/DRC/5957/2020|EPI ISL 496499|B.1.5|Democratic Republic of the Congo|2020-05-07	Africa|hCoV-19/Gambia/GC19-3145/2020|EPI ISL 561170|B.1.1|Gambia|2020-07-27	0.0003743461	Africa
Africa|hCoV-19/DRC/5964/2020|EPI ISL 496500|B.1.178|Democratic Republic of the Congo|2020-05-07	Africa|hCoV-19/Gambia/GC19-3145/2020|EPI ISL 561170|B.1.1|Gambia|2020-07-27	0.0003576788	Africa
Africa|hCoV-19/DRC/5996/2020|EPI ISL 496514|B.1.84|Democratic Republic of the Congo|2020-05-08	Africa|hCoV-19/Gambia/GC19-3145/2020|EPI ISL 561170|B.1.1|Gambia|2020-07-27	0.0004825299	Africa
Africa|hCoV-19/DRC/6026/2020|EPI ISL 513622|B.1.1.1|Democratic Republic of the Congo|2020-05-08	Africa|hCoV-19/Gambia/GC19-3145/2020|EPI ISL 561170|B.1.1|Gambia|2020-07-27	0.0004490434	Africa
Africa|hCoV-19/DRC/6143/2020|EPI ISL 496515|B.1|Democratic Republic of the Congo|2020-05-08	Africa|hCoV-19/Gambia/GC19-3145/2020|EPI ISL 561170|B.1.1|Gambia|2020-07-27	0.0004176164	Africa
Africa|hCoV-19/DRC/6151/2020|EPI ISL 513620|B.1.214|Democratic Republic of the Congo|2020-05-08	Africa|hCoV-19/Gambia/GC19-3145/2020|EPI ISL 561170|B.1.1|Gambia|2020-07-27	0.0005133731	Africa
Africa|hCoV-19/DRC/6163/2020|EPI ISL 513623|B.1.214|Democratic Republic of the Congo|2020-05-08	Africa|hCoV-19/Gambia/GC19-3145/2020|EPI ISL 561170|B.1.1|Gambia|2020-07-27	0.0005194525	Africa
Africa|hCoV-19/DRC/6203/2020|EPI ISL 514109|B.1|Democratic Republic of the Congo|2020-05-09	Africa|hCoV-19/Gambia/GC19-3145/2020|EPI ISL 561170|B.1.1|Gambia|2020-07-27	0.0006145759	Africa
Africa|hCoV-19/DRC/6209/2020|EPI ISL 514110|B.1.84|Democratic Republic of the Congo|2020-05-09	Africa|hCoV-19/Gambia/GC19-3145/2020|EPI ISL 561170|B.1.1|Gambia|2020-07-27	0.0004430861	Africa
Africa|hCoV-19/DRC/6227/2020|EPI ISL 514121|B.1.84|Democratic Republic of the Congo|2020-05-09	Africa|hCoV-19/Gambia/GC19-3145/2020|EPI ISL 561170|B.1.1|Gambia|2020-07-27	0.0004436758	Africa
Africa|hCoV-19/DRC/6313/2020|EPI ISL 496516|B.1.84|Democratic Republic of the Congo|2020-05-09	Africa|hCoV-19/Gambia/GC19-3145/2020|EPI ISL 561170|B.1.1|Gambia|2020-07-27	0.0005339272	Africa
Africa|hCoV-19/DRC/6338/2020|EPI ISL 495630|B.1|Democratic Republic of the Congo|2020-05-09	Africa|hCoV-19/Gambia/GC19-3145/2020|EPI ISL 561170|B.1.1|Gambia|2020-07-27	0.0004573992	Africa
Africa|hCoV-19/DRC/6341/2020|EPI ISL 495631|B.1|Democratic Republic of the Congo|2020-05-09	Africa|hCoV-19/Gambia/GC19-3145/2020|EPI ISL 561170|B.1.1|Gambia|2020-07-27	0.0005671466	Africa
Africa|hCoV-19/DRC/6342/2020|EPI ISL 495632|B.1|Democratic Republic of the Congo|2020-05-09	Africa|hCoV-19/Gambia/GC19-3145/2020|EPI ISL 561170|B.1.1|Gambia|2020-07-27	0.0005220496	Africa
Africa|hCoV-19/DRC/6361/2020|EPI ISL 495633|B.1|Democratic Republic of the Congo|2020-05-09	Africa|hCoV-19/Gambia/GC19-3145/2020|EPI ISL 561170|B.1.1|Gambia|2020-07-27	0.0004264207	Africa
Africa|hCoV-19/DRC/6380/2020|EPI ISL 513611|B.1.1.275|Democratic Republic of the Congo|2020-05-04	Africa|hCoV-19/Gambia/GC19-3145/2020|EPI ISL 561170|B.1.1|Gambia|2020-07-27	0.0002767766	Africa
Africa|hCoV-19/DRC/6384/2020|EPI ISL 513612|B.1.1.275|Democratic Republic of the Congo|2020-05-07	Africa|hCoV-19/Gambia/GC19-3145/2020|EPI ISL 561170|B.1.1|Gambia|2020-07-27	0.0002418876	Africa
Africa|hCoV-19/DRC/6386/2020|EPI ISL 513613|B.1.1.275|Democratic Republic of the Congo|2020-05-07	Africa|hCoV-19/Gambia/GC19-3145/2020|EPI ISL 561170|B.1.1|Gambia|2020-07-27	0.0002713672	Africa
Africa|hCoV-19/DRC/6389/2020|EPI ISL 513614|B.1.84|Democratic Republic of the Congo|2020-05-07	Africa|hCoV-19/Gambia/GC19-3145/2020|EPI ISL 561170|B.1.1|Gambia|2020-07-27	0.0005163950	Africa
Africa|hCoV-19/DRC/6390/2020|EPI ISL 513615|B.1.1.275|Democratic Republic of the Congo|2020-05-04	Africa|hCoV-19/Gambia/GC19-3145/2020|EPI ISL 561170|B.1.1|Gambia|2020-07-27	0.0003736647	Africa
Africa|hCoV-19/DRC/6392/2020|EPI ISL 513616|B.1|Democratic Republic of the Congo|2020-05-04	Africa|hCoV-19/Gambia/GC19-3145/2020|EPI ISL 561170|B.1.1|Gambia|2020-07-27	0.0003053874	Africa
Africa|hCoV-19/DRC/6395/2020|EPI ISL 513617|B.1.1.275|Democratic Republic of the Congo|2020-05-07	Africa|hCoV-19/Gambia/GC19-3145/2020|EPI ISL 561170|B.1.1|Gambia|2020-07-27	0.0004033708	Africa
Africa|hCoV-19/DRC/6398/2020|EPI ISL 513618|B.1.1.275|Democratic Republic of the Congo|2020-05-07	Africa|hCoV-19/Gambia/GC19-3145/2020|EPI ISL 561170|B.1.1|Gambia|2020-07-27	0.0003024834	Africa
Africa|hCoV-19/DRC/6724/2020|EPI ISL 495634|B.1|Democratic Republic of the Congo|2020-05-11	Africa|hCoV-19/Gambia/GC19-3145/2020|EPI ISL 561170|B.1.1|Gambia|2020-07-27	0.0004430801	Africa
Africa|hCoV-19/DRC/6743/2020|EPI ISL 495635|B.1.149|Democratic Republic of the Congo|2020-05-11	Africa|hCoV-19/Gambia/GC19-3145/2020|EPI ISL 561170|B.1.1|Gambia|2020-07-27	0.0004242398	Africa
Africa|hCoV-19/DRC/6783/2020|EPI ISL 496501|B.1.149|Democratic Republic of the Congo|2020-05-11	Africa|hCoV-19/Gambia/GC19-3145/2020|EPI ISL 561170|B.1.1|Gambia|2020-07-27	0.0004568368	Africa
Africa|hCoV-19/DRC/6784/2020|EPI ISL 495636|B.1|Democratic Republic of the Congo|2020-05-11	Africa|hCoV-19/Gambia/GC19-3145/2020|EPI ISL 561170|B.1.1|Gambia|2020-07-27	0.0004082803	Africa
Africa|hCoV-19/DRC/6786/2020|EPI ISL 495637|B.1.178|Democratic Republic of the Congo|2020-05-11	Africa|hCoV-19/Gambia/GC19-3145/2020|EPI ISL 561170|B.1.1|Gambia|2020-07-27	0.0005116385	Africa
Africa|hCoV-19/DRC/6791/2020|EPI ISL 495638|B.1.178|Democratic Republic of the Congo|2020-05-11	Africa|hCoV-19/Gambia/GC19-3145/2020|EPI ISL 561170|B.1.1|Gambia|2020-07-27	0.0004793174	Africa
Africa|hCoV-19/DRC/6792/2020|EPI ISL 495639|B.1|Democratic Republic of the Congo|2020-05-11	Africa|hCoV-19/Gambia/GC19-3145/2020|EPI ISL 561170|B.1.1|Gambia|2020-07-27	0.0004277690	Africa
Africa|hCoV-19/DRC/6801/2020|EPI ISL 514111|B.1|Democratic Republic of the Congo|2020-05-11	Africa|hCoV-19/Gambia/GC19-3145/2020|EPI ISL 561170|B.1.1|Gambia|2020-07-27	0.0006191709	Africa
Africa|hCoV-19/DRC/6853/2020|EPI ISL 496502|B.1.214|Democratic Republic of the Congo|2020-05-11	Africa|hCoV-19/Gambia/GC19-3145/2020|EPI ISL 561170|B.1.1|Gambia|2020-07-27	0.0004154309	Africa
Africa|hCoV-19/DRC/6854/2020|EPI ISL 496503|B.1|Democratic Republic of the Congo|2020-05-11	Africa|hCoV-19/Gambia/GC19-3145/2020|EPI ISL 561170|B.1.1|Gambia|2020-07-27	0.0005993246	Africa
Africa|hCoV-19/DRC/6875/2020|EPI ISL 496504|B.1|Democratic Republic of the Congo|2020-05-11	Africa|hCoV-19/Gambia/GC19-3145/2020|EPI ISL 561170|B.1.1|Gambia|2020-07-27	0.0004431013	Africa
Africa|hCoV-19/DRC/7042/2020|EPI ISL 513592|B.1.214|Democratic Republic of the Congo|2020-05-12	Africa|hCoV-19/Gambia/GC19-3145/2020|EPI ISL 561170|B.1.1|Gambia|2020-07-27	0.0004758935	Africa
Africa|hCoV-19/DRC/7061/2020|EPI ISL 513593|B.1|Democratic Republic of the Congo|2020-05-12	Africa|hCoV-19/Gambia/GC19-3145/2020|EPI ISL 561170|B.1.1|Gambia|2020-07-27	0.0003875045	Africa
Africa|hCoV-19/DRC/7140/2020|EPI ISL 513594|B.1.214|Democratic Republic of the Congo|2020-05-12	Africa|hCoV-19/Gambia/GC19-3145/2020|EPI ISL 561170|B.1.1|Gambia|2020-07-27	0.0005528936	Africa
Africa|hCoV-19/DRC/7200/2020|EPI ISL 514112|B.1|Democratic Republic of the Congo|2020-05-13	Africa|hCoV-19/Gambia/GC19-3145/2020|EPI ISL 561170|B.1.1|Gambia|2020-07-27	0.0005765184	Africa
Africa|hCoV-19/DRC/7211/2020|EPI ISL 514122|B.1.149|Democratic Republic of the Congo|2020-05-13	Africa|hCoV-19/Gambia/GC19-3145/2020|EPI ISL 561170|B.1.1|Gambia|2020-07-27	0.0005446204	Africa
Africa|hCoV-19/DRC/7248/2020|EPI ISL 514123|B.1|Democratic Republic of the Congo|2020-05-13	Africa|hCoV-19/Gambia/GC19-3145/2020|EPI ISL 561170|B.1.1|Gambia|2020-07-27	0.0004175785	Africa
Africa|hCoV-19/DRC/7255/2020|EPI ISL 514124|B.1.149|Democratic Republic of the Congo|2020-05-13	Africa|hCoV-19/Gambia/GC19-3145/2020|EPI ISL 561170|B.1.1|Gambia|2020-07-27	0.0005835478	Africa
Africa|hCoV-19/DRC/73/2020|EPI ISL 417941|B.1.178|Democratic Republic of the Congo|2020-03-18	Africa|hCoV-19/Gambia/GC19-3145/2020|EPI ISL 561170|B.1.1|Gambia|2020-07-27	0.0003737409	Africa
Africa|hCoV-19/DRC/7386/2020|EPI ISL 513595|B.1.5|Democratic Republic of the Congo|2020-05-14	Africa|hCoV-19/Gambia/GC19-3145/2020|EPI ISL 561170|B.1.1|Gambia|2020-07-27	0.0003499888	Africa
Africa|hCoV-19/DRC/7430/2020|EPI ISL 496517|B.1.1.1|Democratic Republic of the Congo|2020-05-14	Africa|hCoV-19/Gambia/GC19-3145/2020|EPI ISL 561170|B.1.1|Gambia|2020-07-27	0.0005378435	Africa
Africa|hCoV-19/DRC/7434/2020|EPI ISL 513621|B.1.1.1|Democratic Republic of the Congo|2020-05-14	Africa|hCoV-19/Gambia/GC19-3145/2020|EPI ISL 561170|B.1.1|Gambia|2020-07-27	0.0005575414	Africa
Africa|hCoV-19/DRC/7471/2020|EPI ISL 513596|B.1.214|Democratic Republic of the Congo|2020-05-14	Africa|hCoV-19/Gambia/GC19-3145/2020|EPI ISL 561170|B.1.1|Gambia|2020-07-27	0.0004792027	Africa
Africa|hCoV-19/DRC/7488/2020|EPI ISL 514113|B.1.1|Democratic Republic of the Congo|2020-05-14	Africa|hCoV-19/Gambia/GC19-3145/2020|EPI ISL 561170|B.1.1|Gambia|2020-07-27	0.0002384686	Africa
Africa|hCoV-19/DRC/7713/2020|EPI ISL 495640|B.1|Democratic Republic of the Congo|2020-05-14	Africa|hCoV-19/Gambia/GC19-3145/2020|EPI ISL 561170|B.1.1|Gambia|2020-07-27	0.0006288507	Africa
Africa|hCoV-19/DRC/7864/2020|EPI ISL 496505|B.1.214|Democratic Republic of the Congo|2020-05-15	Africa|hCoV-19/Gambia/GC19-3145/2020|EPI ISL 561170|B.1.1|Gambia|2020-07-27	0.0005206851	Africa
Africa|hCoV-19/DRC/7920/2020|EPI ISL 495641|B.1|Democratic Republic of the Congo|2020-05-15	Africa|hCoV-19/Gambia/GC19-3145/2020|EPI ISL 561170|B.1.1|Gambia|2020-07-27	0.0005799988	Africa
Africa|hCoV-19/DRC/80/2020|EPI ISL 417942|B.1.178|Democratic Republic of the Congo|2020-03-18	Africa|hCoV-19/Gambia/GC19-3145/2020|EPI ISL 561170|B.1.1|Gambia|2020-07-27	0.0003713568	Africa
Africa|hCoV-19/DRC/8018/2020|EPI ISL 514125|B.1.5|Democratic Republic of the Congo|2020-05-15	Africa|hCoV-19/Gambia/GC19-3145/2020|EPI ISL 561170|B.1.1|Gambia|2020-07-27	0.0005296055	Africa
Africa|hCoV-19/DRC/81/2020|EPI ISL 417944|B.1.9|Democratic Republic of the Congo|2020-03-18	Africa|hCoV-19/Gambia/GC19-3145/2020|EPI ISL 561170|B.1.1|Gambia|2020-07-27	0.0004741575	Africa
Africa|hCoV-19/DRC/82/2020|EPI ISL 417946|B.1.5|Democratic Republic of the Congo|2020-03-18	Africa|hCoV-19/Gambia/GC19-3145/2020|EPI ISL 561170|B.1.1|Gambia|2020-07-27	0.0003361075	Africa
Africa|hCoV-19/DRC/94/2020|EPI ISL 417947|B.1|Democratic Republic of the Congo|2020-03-19	Africa|hCoV-19/Gambia/GC19-3145/2020|EPI ISL 561170|B.1.1|Gambia|2020-07-27	0.0003698909	Africa
Africa|hCoV-19/DRC/998/2020|EPI ISL 429254|B.1|Democratic Republic of the Congo|2020-04-03	Africa|hCoV-19/Gambia/GC19-3145/2020|EPI ISL 561170|B.1.1|Gambia|2020-07-27	0.0004253327	Africa
Africa|hCoV-19/DRC/KN-0038/2020|EPI ISL 417434|B.1.128|Democratic Republic of the Congo|2020-03-14	Africa|hCoV-19/Gambia/GC19-3145/2020|EPI ISL 561170|B.1.1|Gambia|2020-07-27	0.0004234678	Africa
Africa|hCoV-19/DRC/KN-0054/2020|EPI ISL 417437|B.1.178|Democratic Republic of the Congo|2020-03-17	Africa|hCoV-19/Gambia/GC19-3145/2020|EPI ISL 561170|B.1.1|Gambia|2020-07-27	0.0004038335	Africa
Africa|hCoV-19/DRC/KN-0058/2020|EPI ISL 417438|B.1|Democratic Republic of the Congo|2020-03-17	Africa|hCoV-19/Gambia/GC19-3145/2020|EPI ISL 561170|B.1.1|Gambia|2020-07-27	0.0003731021	Africa
Africa|hCoV-19/DRC/KN-0060/2020|EPI ISL 417440|B.1|Democratic Republic of the Congo|2020-03-17	Africa|hCoV-19/Gambia/GC19-3145/2020|EPI ISL 561170|B.1.1|Gambia|2020-07-27	0.0004041546	Africa
Africa|hCoV-19/DRC/KN-0070/2020|EPI ISL 417441|B.1.178|Democratic Republic of the Congo|2020-03-17	Africa|hCoV-19/Gambia/GC19-3145/2020|EPI ISL 561170|B.1.1|Gambia|2020-07-27	0.0003786936	Africa
Africa|hCoV-19/DRC/KN-0072/2020|EPI ISL 417442|B.1.178|Democratic Republic of the Congo|2020-03-18	Africa|hCoV-19/Gambia/GC19-3145/2020|EPI ISL 561170|B.1.1|Gambia|2020-07-27	0.0003716326	Africa
Africa|hCoV-19/DRC/KN-13/2020|EPI ISL 414647|B.1|Democratic Republic of the Congo|2020-03-09	Africa|hCoV-19/Gambia/GC19-3145/2020|EPI ISL 561170|B.1.1|Gambia|2020-07-27	0.0003470019	Africa
Africa|hCoV-19/Egypt/Army-MCL001/2020|EPI ISL 510526|B.1|Egypt|2020-06-01	Africa|hCoV-19/Gambia/GC19-3145/2020|EPI ISL 561170|B.1.1|Gambia|2020-07-27	0.0005042677	Africa
Africa|hCoV-19/Egypt/C-CU001a-S1/2020|EPI ISL 529031|B.1.255|Egypt|2020-05-19	Africa|hCoV-19/Gambia/GC19-3145/2020|EPI ISL 561170|B.1.1|Gambia|2020-07-27	0.0005380070	Africa
Africa|hCoV-19/Egypt/C-CU002b-S3/2020|EPI ISL 529032|B.1.1.1|Egypt|2020-06-19	Africa|hCoV-19/Gambia/GC19-3145/2020|EPI ISL 561170|B.1.1|Gambia|2020-07-27	0.0005714997	Africa
Africa|hCoV-19/Egypt/C-VSVRI-SERVAC/2020|EPI ISL 528386|B.1.255|Egypt|2020-08-22	Africa|hCoV-19/Gambia/GC19-3145/2020|EPI ISL 561170|B.1.1|Gambia|2020-07-27	0.0003697790	Africa
Africa|hCoV-19/Egypt/CUNCI-7I028/2020|EPI ISL 524426|B.1.255|Egypt|2020-07-19	Africa|hCoV-19/Gambia/GC19-3145/2020|EPI ISL 561170|B.1.1|Gambia|2020-07-27	0.0003697790	Africa
Africa|hCoV-19/Egypt/CUNCI-HGC002/2020|EPI ISL 468045|B.1|Egypt|2020-05-02	Africa|hCoV-19/Gambia/GC19-3145/2020|EPI ISL 561170|B.1.1|Gambia|2020-07-27	0.0003701111	Africa
Africa|hCoV-19/Egypt/CUNCI-HGC004/2020|EPI ISL 468048|B.1|Egypt|2020-05-02	Africa|hCoV-19/Gambia/GC19-3145/2020|EPI ISL 561170|B.1.1|Gambia|2020-07-27	0.0003700116	Africa
Africa|hCoV-19/Egypt/CUNCI-HGC005/2020|EPI ISL 468052|B.1|Egypt|2020-05-02	Africa|hCoV-19/Gambia/GC19-3145/2020|EPI ISL 561170|B.1.1|Gambia|2020-07-27	0.0004373275	Africa
Africa|hCoV-19/Egypt/CUNCI-HGC006/2020|EPI ISL 468050|B.1|Egypt|2020-05-02	Africa|hCoV-19/Gambia/GC19-3145/2020|EPI ISL 561170|B.1.1|Gambia|2020-07-27	0.0004372453	Africa
Africa|hCoV-19/Egypt/CUNCI-HGC007-2/2020|EPI ISL 468054|B.1|Egypt|2020-05-02	Africa|hCoV-19/Gambia/GC19-3145/2020|EPI ISL 561170|B.1.1|Gambia|2020-07-27	0.0004708051	Africa
Africa|hCoV-19/Egypt/CUNCI-HGC007/2020|EPI ISL 468046|B.1|Egypt|2020-05-02	Africa|hCoV-19/Gambia/GC19-3145/2020|EPI ISL 561170|B.1.1|Gambia|2020-07-27	0.0004373188	Africa
Africa|hCoV-19/Egypt/CUNCI-HGC008/2020|EPI ISL 468044|B.1|Egypt|2020-05-02	Africa|hCoV-19/Gambia/GC19-3145/2020|EPI ISL 561170|B.1.1|Gambia|2020-07-27	0.0004373335	Africa
Africa|hCoV-19/Egypt/CUNCI-HGC009/2020|EPI ISL 468053|B.1|Egypt|2020-05-02	Africa|hCoV-19/Gambia/GC19-3145/2020|EPI ISL 561170|B.1.1|Gambia|2020-07-27	0.0003701609	Africa
Africa|hCoV-19/Egypt/CUNCI-HGC010/2020|EPI ISL 468055|B.1.247|Egypt|2020-05-02	Africa|hCoV-19/Gambia/GC19-3145/2020|EPI ISL 561170|B.1.1|Gambia|2020-07-27	0.0006055772	Africa
Africa|hCoV-19/Egypt/CUNCI-HGC011/2020|EPI ISL 468059|B.1|Egypt|2020-05-02	Africa|hCoV-19/Gambia/GC19-3145/2020|EPI ISL 561170|B.1.1|Gambia|2020-07-27	0.0004373585	Africa
Africa|hCoV-19/Egypt/CUNCI-HGC012/2020|EPI ISL 468051|B.1.255|Egypt|2020-05-02	Africa|hCoV-19/Gambia/GC19-3145/2020|EPI ISL 561170|B.1.1|Gambia|2020-07-27	0.0005719439	Africa
Africa|hCoV-19/Egypt/CUNCI-HGC013/2020|EPI ISL 468047|B.1.201|Egypt|2020-05-02	Africa|hCoV-19/Gambia/GC19-3145/2020|EPI ISL 561170|B.1.1|Gambia|2020-07-27	0.0005046410	Africa
Africa|hCoV-19/Egypt/CUNCI-HGC014/2020|EPI ISL 468060|B.1.5|Egypt|2020-05-02	Africa|hCoV-19/Gambia/GC19-3145/2020|EPI ISL 561170|B.1.1|Gambia|2020-07-27	0.0003027754	Africa
Africa|hCoV-19/Egypt/CUNCI-HGC015/2020|EPI ISL 468056|B.1|Egypt|2020-05-02	Africa|hCoV-19/Gambia/GC19-3145/2020|EPI ISL 561170|B.1.1|Gambia|2020-07-27	0.0003027652	Africa
Africa|hCoV-19/Egypt/CUNCI-HGC016/2020|EPI ISL 468058|B.1|Egypt|2020-05-02	Africa|hCoV-19/Gambia/GC19-3145/2020|EPI ISL 561170|B.1.1|Gambia|2020-07-27	0.0004381883	Africa
Africa|hCoV-19/Egypt/CUNCI-HGC021/2020|EPI ISL 468061|B.1|Egypt|2020-05-02	Africa|hCoV-19/Gambia/GC19-3145/2020|EPI ISL 561170|B.1.1|Gambia|2020-07-27	0.0004379713	Africa
Africa|hCoV-19/Egypt/CUNCI-HGC023/2020|EPI ISL 468057|B.1.5|Egypt|2020-05-02	Africa|hCoV-19/Gambia/GC19-3145/2020|EPI ISL 561170|B.1.1|Gambia|2020-07-27	0.0003364545	Africa
Africa|hCoV-19/Egypt/CUNCI-HGC028/2020|EPI ISL 468062|B.1|Egypt|2020-05-02	Africa|hCoV-19/Gambia/GC19-3145/2020|EPI ISL 561170|B.1.1|Gambia|2020-07-27	0.0005055252	Africa
Africa|hCoV-19/Egypt/CUNCI-HGC3I011/2020|EPI ISL 479697|B.1|Egypt|2020-06-02	Africa|hCoV-19/Gambia/GC19-3145/2020|EPI ISL 561170|B.1.1|Gambia|2020-07-27	0.0004370351	Africa
Africa|hCoV-19/Egypt/CUNCI-HGC3I012/2020|EPI ISL 479693|B.1.255|Egypt|2020-06-02	Africa|hCoV-19/Gambia/GC19-3145/2020|EPI ISL 561170|B.1.1|Gambia|2020-07-27	0.0005715210	Africa
Africa|hCoV-19/Egypt/CUNCI-HGC3I013/2020|EPI ISL 479694|B.1.201|Egypt|2020-06-02	Africa|hCoV-19/Gambia/GC19-3145/2020|EPI ISL 561170|B.1.1|Gambia|2020-07-27	0.0005042679	Africa
Africa|hCoV-19/Egypt/CUNCI-HGC3I014/2020|EPI ISL 479696|B.1.5|Egypt|2020-06-02	Africa|hCoV-19/Gambia/GC19-3145/2020|EPI ISL 561170|B.1.1|Gambia|2020-07-27	0.0003025414	Africa
Africa|hCoV-19/Egypt/CUNCI-HGC3I02/2020|EPI ISL 479686|B.1|Egypt|2020-06-02	Africa|hCoV-19/Gambia/GC19-3145/2020|EPI ISL 561170|B.1.1|Gambia|2020-07-27	0.0004034305	Africa
Africa|hCoV-19/Egypt/CUNCI-HGC3I023/2020|EPI ISL 479695|B.1.5|Egypt|2020-06-02	Africa|hCoV-19/Gambia/GC19-3145/2020|EPI ISL 561170|B.1.1|Gambia|2020-07-27	0.0003362057	Africa
Africa|hCoV-19/Egypt/CUNCI-HGC3I025/2020|EPI ISL 479691|B.1|Egypt|2020-06-02	Africa|hCoV-19/Gambia/GC19-3145/2020|EPI ISL 561170|B.1.1|Gambia|2020-07-27	0.0004707085	Africa
Africa|hCoV-19/Egypt/CUNCI-HGC3I03/2020|EPI ISL 479687|B.1|Egypt|2020-06-02	Africa|hCoV-19/Gambia/GC19-3145/2020|EPI ISL 561170|B.1.1|Gambia|2020-07-27	0.0004369954	Africa
Africa|hCoV-19/Egypt/CUNCI-HGC3I05/2020|EPI ISL 479690|B.1|Egypt|2020-06-02	Africa|hCoV-19/Gambia/GC19-3145/2020|EPI ISL 561170|B.1.1|Gambia|2020-07-27	0.0004370042	Africa
Africa|hCoV-19/Egypt/CUNCI-HGC3I06/2020|EPI ISL 479688|B.1|Egypt|2020-06-02	Africa|hCoV-19/Gambia/GC19-3145/2020|EPI ISL 561170|B.1.1|Gambia|2020-07-27	0.0004370101	Africa
Africa|hCoV-19/Egypt/CUNCI-HGC3I08/2020|EPI ISL 479698|B.1|Egypt|2020-06-02	Africa|hCoV-19/Gambia/GC19-3145/2020|EPI ISL 561170|B.1.1|Gambia|2020-07-27	0.0004370101	Africa
Africa|hCoV-19/Egypt/CUNCI-HGC3I09/2020|EPI ISL 479692|B.1|Egypt|2020-06-02	Africa|hCoV-19/Gambia/GC19-3145/2020|EPI ISL 561170|B.1.1|Gambia|2020-07-27	0.0003698872	Africa
Africa|hCoV-19/Egypt/CUNCI-HGC4I003/2020|EPI ISL 479699|B.1.1.247|Egypt|2020-06-02	Africa|hCoV-19/Gambia/GC19-3145/2020|EPI ISL 561170|B.1.1|Gambia|2020-07-27	0.0003697418	Africa
Africa|hCoV-19/Egypt/CUNCI-HGC4I004/2020|EPI ISL 479700|B.1.1.296|Egypt|2020-06-02	Africa|hCoV-19/Gambia/GC19-3145/2020|EPI ISL 561170|B.1.1|Gambia|2020-07-27	0.0002688597	Africa
Africa|hCoV-19/Egypt/CUNCI-HGC4I015/2020|EPI ISL 479728|B.1.1.123|Egypt|2020-06-02	Africa|hCoV-19/Gambia/GC19-3145/2020|EPI ISL 561170|B.1.1|Gambia|2020-07-27	0.0003025301	Africa
Africa|hCoV-19/Egypt/CUNCI-HGC4I022/2020|EPI ISL 479705|B.1.1|Egypt|2020-06-02	Africa|hCoV-19/Gambia/GC19-3145/2020|EPI ISL 561170|B.1.1|Gambia|2020-07-27	0.0004706500	Africa
Africa|hCoV-19/Egypt/CUNCI-HGC4I023/2020|EPI ISL 479729|B.1.1.247|Egypt|2020-06-02	Africa|hCoV-19/Gambia/GC19-3145/2020|EPI ISL 561170|B.1.1|Gambia|2020-07-27	0.0002353107	Africa
Africa|hCoV-19/Egypt/CUNCI-HGC4I025/2020|EPI ISL 479706|B.1.255|Egypt|2020-06-02	Africa|hCoV-19/Gambia/GC19-3145/2020|EPI ISL 561170|B.1.1|Gambia|2020-07-27	0.0005042729	Africa
Africa|hCoV-19/Egypt/CUNCI-HGC4I026/2020|EPI ISL 479702|B.1|Egypt|2020-06-02	Africa|hCoV-19/Gambia/GC19-3145/2020|EPI ISL 561170|B.1.1|Gambia|2020-07-27	0.0005720651	Africa
Africa|hCoV-19/Egypt/CUNCI-HGC4I029/2020|EPI ISL 479701|B.1.1.1|Egypt|2020-06-02	Africa|hCoV-19/Gambia/GC19-3145/2020|EPI ISL 561170|B.1.1|Gambia|2020-07-27	0.0005042730	Africa
Africa|hCoV-19/Egypt/CUNCI-HGC4I030/2020|EPI ISL 479703|B.1|Egypt|2020-06-02	Africa|hCoV-19/Gambia/GC19-3145/2020|EPI ISL 561170|B.1.1|Gambia|2020-07-27	0.0005042578	Africa
Africa|hCoV-19/Egypt/CUNCI-HGC4I031/2020|EPI ISL 479707|B.1.1.1|Egypt|2020-06-02	Africa|hCoV-19/Gambia/GC19-3145/2020|EPI ISL 561170|B.1.1|Gambia|2020-07-27	0.0005715190	Africa
Africa|hCoV-19/Egypt/CUNCI-HGC4I032/2020|EPI ISL 479709|B.1.1|Egypt|2020-06-02	Africa|hCoV-19/Gambia/GC19-3145/2020|EPI ISL 561170|B.1.1|Gambia|2020-07-27	0.0002690948	Africa
Africa|hCoV-19/Egypt/CUNCI-HGC4I033/2020|EPI ISL 479704|B.1|Egypt|2020-06-02	Africa|hCoV-19/Gambia/GC19-3145/2020|EPI ISL 561170|B.1.1|Gambia|2020-07-27	0.0004034577	Africa
Africa|hCoV-19/Egypt/CUNCI-HGC4I034/2020|EPI ISL 479708|B.1.255|Egypt|2020-06-02	Africa|hCoV-19/Gambia/GC19-3145/2020|EPI ISL 561170|B.1.1|Gambia|2020-07-27	0.0003697417	Africa
Africa|hCoV-19/Egypt/CUNCI-HGC5I001/2020|EPI ISL 479710|B.1.1|Egypt|2020-06-02	Africa|hCoV-19/Gambia/GC19-3145/2020|EPI ISL 561170|B.1.1|Gambia|2020-07-27	0.0001680932	Africa
Africa|hCoV-19/Egypt/CUNCI-HGC5I003/2020|EPI ISL 479711|B.1|Egypt|2020-06-02	Africa|hCoV-19/Gambia/GC19-3145/2020|EPI ISL 561170|B.1.1|Gambia|2020-07-27	0.0003697827	Africa
Africa|hCoV-19/Egypt/CUNCI-HGC5I010/2020|EPI ISL 479730|B.1.1|Egypt|2020-06-02	Africa|hCoV-19/Gambia/GC19-3145/2020|EPI ISL 561170|B.1.1|Gambia|2020-07-27	0.0002689772	Africa
Africa|hCoV-19/Egypt/CUNCI-HGC5I011/2020|EPI ISL 479712|B.1.1|Egypt|2020-06-02	Africa|hCoV-19/Gambia/GC19-3145/2020|EPI ISL 561170|B.1.1|Gambia|2020-07-27	0.0001680706	Africa
Africa|hCoV-19/Egypt/CUNCI-HGC5I012/2020|EPI ISL 479713|B.1.1|Egypt|2020-06-02	Africa|hCoV-19/Gambia/GC19-3145/2020|EPI ISL 561170|B.1.1|Gambia|2020-07-27	0.0002352554	Africa
Africa|hCoV-19/Egypt/CUNCI-HGC5I014/2020|EPI ISL 479714|B.1.255|Egypt|2020-06-02	Africa|hCoV-19/Gambia/GC19-3145/2020|EPI ISL 561170|B.1.1|Gambia|2020-07-27	0.0005042899	Africa
Africa|hCoV-19/Egypt/CUNCI-HGC5I015/2020|EPI ISL 475722|B.1.255|Egypt|2020-05-02	Africa|hCoV-19/Gambia/GC19-3145/2020|EPI ISL 561170|B.1.1|Gambia|2020-07-27	0.0005718206	Africa
Africa|hCoV-19/Egypt/CUNCI-HGC5I016/2020|EPI ISL 479731|B.1|Egypt|2020-06-02	Africa|hCoV-19/Gambia/GC19-3145/2020|EPI ISL 561170|B.1.1|Gambia|2020-07-27	0.0004034265	Africa
Africa|hCoV-19/Egypt/CUNCI-HGC5I022/2020|EPI ISL 479715|B.1.1|Egypt|2020-06-02	Africa|hCoV-19/Gambia/GC19-3145/2020|EPI ISL 561170|B.1.1|Gambia|2020-07-27	0.0002688778	Africa
Africa|hCoV-19/Egypt/CUNCI-HGC5I025/2020|EPI ISL 479716|A|Egypt|2020-06-02	Africa|hCoV-19/Gambia/GC19-3145/2020|EPI ISL 561170|B.1.1|Gambia|2020-07-27	0.0003368318	Africa
Africa|hCoV-19/Egypt/CUNCI-HGC5I026/2020|EPI ISL 479735|B.1.5|Egypt|2020-06-02	Africa|hCoV-19/Gambia/GC19-3145/2020|EPI ISL 561170|B.1.1|Gambia|2020-07-27	0.0005045153	Africa
Africa|hCoV-19/Egypt/CUNCI-HGC5I029/2020|EPI ISL 479734|B.1|Egypt|2020-06-02	Africa|hCoV-19/Gambia/GC19-3145/2020|EPI ISL 561170|B.1.1|Gambia|2020-07-27	0.0004034848	Africa
Africa|hCoV-19/Egypt/CUNCI-HGC5I030/2020|EPI ISL 479721|B.1.5|Egypt|2020-06-02	Africa|hCoV-19/Gambia/GC19-3145/2020|EPI ISL 561170|B.1.1|Gambia|2020-07-27	0.0003025821	Africa
Africa|hCoV-19/Egypt/CUNCI-HGC5I033/2020|EPI ISL 479717|B.1.5|Egypt|2020-06-02	Africa|hCoV-19/Gambia/GC19-3145/2020|EPI ISL 561170|B.1.1|Gambia|2020-07-27	0.0002353479	Africa
Africa|hCoV-19/Egypt/CUNCI-HGC5I034/2020|EPI ISL 479720|B.1.5|Egypt|2020-06-02	Africa|hCoV-19/Gambia/GC19-3145/2020|EPI ISL 561170|B.1.1|Gambia|2020-07-27	0.0002688751	Africa
Africa|hCoV-19/Egypt/CUNCI-HGC6I002/2020|EPI ISL 479719|B.1.1.1|Egypt|2020-06-02	Africa|hCoV-19/Gambia/GC19-3145/2020|EPI ISL 561170|B.1.1|Gambia|2020-07-27	0.0004706137	Africa
Africa|hCoV-19/Egypt/CUNCI-HGC6I003/2020|EPI ISL 479718|B.1.5|Egypt|2020-06-02	Africa|hCoV-19/Gambia/GC19-3145/2020|EPI ISL 561170|B.1.1|Gambia|2020-07-27	0.0003361413	Africa
Africa|hCoV-19/Egypt/CUNCI-HGC6I007/2020|EPI ISL 479722|B.1|Egypt|2020-06-02	Africa|hCoV-19/Gambia/GC19-3145/2020|EPI ISL 561170|B.1.1|Gambia|2020-07-27	0.0003362396	Africa
Africa|hCoV-19/Egypt/CUNCI-HGC6I010/2020|EPI ISL 478672|B.1|Egypt|2020-06-02	Africa|hCoV-19/Gambia/GC19-3145/2020|EPI ISL 561170|B.1.1|Gambia|2020-07-27	0.0005042340	Africa
Africa|hCoV-19/Egypt/CUNCI-HGC6I011/2020|EPI ISL 479727|A|Egypt|2020-06-02	Africa|hCoV-19/Gambia/GC19-3145/2020|EPI ISL 561170|B.1.1|Gambia|2020-07-27	0.0008407576	Africa
Africa|hCoV-19/Egypt/CUNCI-HGC6I015/2020|EPI ISL 479725|B.1.1|Egypt|2020-06-02	Africa|hCoV-19/Gambia/GC19-3145/2020|EPI ISL 561170|B.1.1|Gambia|2020-07-27	0.0003697132	Africa
Africa|hCoV-19/Egypt/CUNCI-HGC6I016/2020|EPI ISL 475723|B.1.247|Egypt|2020-06-02	Africa|hCoV-19/Gambia/GC19-3145/2020|EPI ISL 561170|B.1.1|Gambia|2020-07-27	0.0006056814	Africa
Africa|hCoV-19/Egypt/CUNCI-HGC6I024/2020|EPI ISL 479732|B.1.1.247|Egypt|2020-06-02	Africa|hCoV-19/Gambia/GC19-3145/2020|EPI ISL 561170|B.1.1|Gambia|2020-07-27	0.0002691645	Africa
Africa|hCoV-19/Egypt/CUNCI-HGC6I026/2020|EPI ISL 479724|B.1.1.1|Egypt|2020-06-02	Africa|hCoV-19/Gambia/GC19-3145/2020|EPI ISL 561170|B.1.1|Gambia|2020-07-27	0.0005042391	Africa
Africa|hCoV-19/Egypt/CUNCI-HGC6I029/2020|EPI ISL 477161|B.1.255|Egypt|2020-06-02	Africa|hCoV-19/Gambia/GC19-3145/2020|EPI ISL 561170|B.1.1|Gambia|2020-07-27	0.0005042560	Africa
Africa|hCoV-19/Egypt/CUNCI-HGC6I031/2020|EPI ISL 475724|B.1.1.1|Egypt|2020-06-02	Africa|hCoV-19/Gambia/GC19-3145/2020|EPI ISL 561170|B.1.1|Gambia|2020-07-27	0.0004709032	Africa
Africa|hCoV-19/Egypt/CUNCI-HGC6I032/2020|EPI ISL 479733|B.1.1.1|Egypt|2020-06-02	Africa|hCoV-19/Gambia/GC19-3145/2020|EPI ISL 561170|B.1.1|Gambia|2020-07-27	0.0004706769	Africa
Africa|hCoV-19/Egypt/CUNCI-HGC6I033/2020|EPI ISL 479723|B.1.1.1|Egypt|2020-06-02	Africa|hCoV-19/Gambia/GC19-3145/2020|EPI ISL 561170|B.1.1|Gambia|2020-07-27	0.0004706564	Africa
Africa|hCoV-19/Egypt/CUNCI-HGC7I01/2020|EPI ISL 529141|B.1|Egypt|2020-07-19	Africa|hCoV-19/Gambia/GC19-3145/2020|EPI ISL 561170|B.1.1|Gambia|2020-07-27	0.0005379616	Africa
Africa|hCoV-19/Egypt/CUNCI-HGC7I02/2020|EPI ISL 529142|A|Egypt|2020-07-19	Africa|hCoV-19/Gambia/GC19-3145/2020|EPI ISL 561170|B.1.1|Gambia|2020-07-27	0.0008071652	Africa
Africa|hCoV-19/Egypt/CUNCI-HGC7I07/2020|EPI ISL 529145|B.1|Egypt|2020-07-19	Africa|hCoV-19/Gambia/GC19-3145/2020|EPI ISL 561170|B.1.1|Gambia|2020-07-27	0.0005043407	Africa
Africa|hCoV-19/Egypt/EGY-020/2020|EPI ISL 526975|B.1|Egypt|2020-08-14	Africa|hCoV-19/Gambia/GC19-3145/2020|EPI ISL 561170|B.1.1|Gambia|2020-07-27	0.0005042678	Africa
Africa|hCoV-19/Egypt/EGY-041/2020|EPI ISL 526997|B.1|Egypt|2020-08-22	Africa|hCoV-19/Gambia/GC19-3145/2020|EPI ISL 561170|B.1.1|Gambia|2020-07-27	0.0005042679	Africa
Africa|hCoV-19/Egypt/EGY-S031/2020|EPI ISL 526986|B.1|Egypt|2020-08-17	Africa|hCoV-19/Gambia/GC19-3145/2020|EPI ISL 561170|B.1.1|Gambia|2020-07-27	0.0005042679	Africa
Africa|hCoV-19/Egypt/HCoV2-Egy-002/2020|EPI ISL 510532|B.1|Egypt|2020-06-02	Africa|hCoV-19/Gambia/GC19-3145/2020|EPI ISL 561170|B.1.1|Gambia|2020-07-27	0.0005042679	Africa
Africa|hCoV-19/Egypt/MASRI-005/2020|EPI ISL 482759|B.1|Egypt|2020-04-30	Africa|hCoV-19/Gambia/GC19-3145/2020|EPI ISL 561170|B.1.1|Gambia|2020-07-27	0.0003697343	Africa
Africa|hCoV-19/Egypt/MASRI-007/2020|EPI ISL 482760|B.1|Egypt|2020-04-28	Africa|hCoV-19/Gambia/GC19-3145/2020|EPI ISL 561170|B.1.1|Gambia|2020-07-27	0.0004372643	Africa
Africa|hCoV-19/Egypt/MASRI-008/2020|EPI ISL 482761|B.1|Egypt|2020-04-30	Africa|hCoV-19/Gambia/GC19-3145/2020|EPI ISL 561170|B.1.1|Gambia|2020-07-27	0.0003719505	Africa
Africa|hCoV-19/Egypt/MASRI-009/2020|EPI ISL 483035|A|Egypt|2020-04-30	Africa|hCoV-19/Gambia/GC19-3145/2020|EPI ISL 561170|B.1.1|Gambia|2020-07-27	0.0006724591	Africa
Africa|hCoV-19/Egypt/MASRI-011/2020|EPI ISL 482762|B.1|Egypt|2020-05-05	Africa|hCoV-19/Gambia/GC19-3145/2020|EPI ISL 561170|B.1.1|Gambia|2020-07-27	0.0004370733	Africa
Africa|hCoV-19/Egypt/MASRI-012/2020|EPI ISL 482763|B.1|Egypt|2020-05-05	Africa|hCoV-19/Gambia/GC19-3145/2020|EPI ISL 561170|B.1.1|Gambia|2020-07-27	0.0003361153	Africa
Africa|hCoV-19/Egypt/MASRI-014/2020|EPI ISL 482765|B.1|Egypt|2020-04-30	Africa|hCoV-19/Gambia/GC19-3145/2020|EPI ISL 561170|B.1.1|Gambia|2020-07-27	0.0005716285	Africa
Africa|hCoV-19/Egypt/MASRI-015/2020|EPI ISL 482766|B.1.36|Egypt|2020-05-11	Africa|hCoV-19/Gambia/GC19-3145/2020|EPI ISL 561170|B.1.1|Gambia|2020-07-27	0.0006388188	Africa
Africa|hCoV-19/Egypt/MASRI-016/2020|EPI ISL 482767|B.1|Egypt|2020-05-11	Africa|hCoV-19/Gambia/GC19-3145/2020|EPI ISL 561170|B.1.1|Gambia|2020-07-27	0.0005720130	Africa
Africa|hCoV-19/Egypt/MASRI-018/2020|EPI ISL 483036|A|Egypt|2020-05-10	Africa|hCoV-19/Gambia/GC19-3145/2020|EPI ISL 561170|B.1.1|Gambia|2020-07-27	0.0008127668	Africa
Africa|hCoV-19/Egypt/MASRI-020/2020|EPI ISL 483037|B.1|Egypt|2020-05-13	Africa|hCoV-19/Gambia/GC19-3145/2020|EPI ISL 561170|B.1.1|Gambia|2020-07-27	0.0006454002	Africa
Africa|hCoV-19/Egypt/MASRI-022/2020|EPI ISL 482768|B.1.255|Egypt|2020-05-13	Africa|hCoV-19/Gambia/GC19-3145/2020|EPI ISL 561170|B.1.1|Gambia|2020-07-27	0.0005724398	Africa
Africa|hCoV-19/Egypt/MASRI-023/2020|EPI ISL 482769|B.1|Egypt|2020-05-11	Africa|hCoV-19/Gambia/GC19-3145/2020|EPI ISL 561170|B.1.1|Gambia|2020-07-27	0.0003701559	Africa
Africa|hCoV-19/Egypt/MASRI-024/2020|EPI ISL 482770|B.1|Egypt|2020-05-11	Africa|hCoV-19/Gambia/GC19-3145/2020|EPI ISL 561170|B.1.1|Gambia|2020-07-27	0.0004369999	Africa
Africa|hCoV-19/Egypt/MASRI-025/2020|EPI ISL 482771|B.1|Egypt|2020-05-10	Africa|hCoV-19/Gambia/GC19-3145/2020|EPI ISL 561170|B.1.1|Gambia|2020-07-27	0.0005717879	Africa
Africa|hCoV-19/Egypt/MASRI-026/2020|EPI ISL 482772|B.1|Egypt|2020-05-10	Africa|hCoV-19/Gambia/GC19-3145/2020|EPI ISL 561170|B.1.1|Gambia|2020-07-27	0.0005043457	Africa
Africa|hCoV-19/Egypt/MASRI-027/2020|EPI ISL 482773|B.1.1.123|Egypt|2020-05-08	Africa|hCoV-19/Gambia/GC19-3145/2020|EPI ISL 561170|B.1.1|Gambia|2020-07-27	0.0002357283	Africa
Africa|hCoV-19/Egypt/MASRI-028/2020|EPI ISL 483038|B.1|Egypt|2020-05-13	Africa|hCoV-19/Gambia/GC19-3145/2020|EPI ISL 561170|B.1.1|Gambia|2020-07-27	0.0005042629	Africa
Africa|hCoV-19/Egypt/MASRI-029/2020|EPI ISL 482774|B.1|Egypt|2020-05-13	Africa|hCoV-19/Gambia/GC19-3145/2020|EPI ISL 561170|B.1.1|Gambia|2020-07-27	0.0004370145	Africa
Africa|hCoV-19/Egypt/MASRI-10/2020|EPI ISL 475752|B.1.255|Egypt|2020-05	Africa|hCoV-19/Gambia/GC19-3145/2020|EPI ISL 561170|B.1.1|Gambia|2020-07-27	0.0005380520	Africa
Africa|hCoV-19/Egypt/MASRI-11/2020|EPI ISL 475753|B.1.36|Egypt|2020-05	Africa|hCoV-19/Gambia/GC19-3145/2020|EPI ISL 561170|B.1.1|Gambia|2020-07-27	0.0006724477	Africa
Africa|hCoV-19/Egypt/MASRI-14/2020|EPI ISL 475749|B.1|Egypt|2020-05	Africa|hCoV-19/Gambia/GC19-3145/2020|EPI ISL 561170|B.1.1|Gambia|2020-07-27	0.0004033898	Africa
Africa|hCoV-19/Egypt/MASRI-15/2020|EPI ISL 475750|B.1.1|Egypt|2020-05	Africa|hCoV-19/Gambia/GC19-3145/2020|EPI ISL 561170|B.1.1|Gambia|2020-07-27	0.0004735934	Africa
Africa|hCoV-19/Egypt/MASRI-2/2020|EPI ISL 475745|B.1|Egypt|2020-05	Africa|hCoV-19/Gambia/GC19-3145/2020|EPI ISL 561170|B.1.1|Gambia|2020-07-27	0.0004369849	Africa
Africa|hCoV-19/Egypt/MASRI-3/2020|EPI ISL 475746|A|Egypt|2020-05	Africa|hCoV-19/Gambia/GC19-3145/2020|EPI ISL 561170|B.1.1|Gambia|2020-07-27	0.0007061413	Africa
Africa|hCoV-19/Egypt/MASRI-6/2020|EPI ISL 475747|B.1.255|Egypt|2020-05	Africa|hCoV-19/Gambia/GC19-3145/2020|EPI ISL 561170|B.1.1|Gambia|2020-07-27	0.0004369851	Africa
Africa|hCoV-19/Egypt/MASRI-9/2020|EPI ISL 475751|B.1.1.1|Egypt|2020-05	Africa|hCoV-19/Gambia/GC19-3145/2020|EPI ISL 561170|B.1.1|Gambia|2020-07-27	0.0006053067	Africa
Africa|hCoV-19/Egypt/NRC-01/2020|EPI ISL 430820|B.1|Egypt|2020-03-18	Africa|hCoV-19/Gambia/GC19-3145/2020|EPI ISL 561170|B.1.1|Gambia|2020-07-27	0.0004050015	Africa
Africa|hCoV-19/Egypt/NRC-03/2020|EPI ISL 430819|B.1.246|Egypt|2020-03-18	Africa|hCoV-19/Gambia/GC19-3145/2020|EPI ISL 561170|B.1.1|Gambia|2020-07-27	0.0004384631	Africa
Africa|hCoV-19/Gabon/ITM-K011/2020|EPI ISL 539573|A|Gabon|2020-03-22	Africa|hCoV-19/Gambia/GC19-3145/2020|EPI ISL 561170|B.1.1|Gambia|2020-07-27	0.0006388082	Africa
Africa|hCoV-19/Gabon/ITM-K023/2020|EPI ISL 539574|B.1.178|Gabon|2020-03-27	Africa|hCoV-19/Gambia/GC19-3145/2020|EPI ISL 561170|B.1.1|Gambia|2020-07-27	0.0004033547	Africa
Africa|hCoV-19/Gabon/ITM-K027/2020|EPI ISL 539575|A|Gabon|2020-03-27	Africa|hCoV-19/Gambia/GC19-3145/2020|EPI ISL 561170|B.1.1|Gambia|2020-07-27	0.0006387932	Africa
Africa|hCoV-19/Gabon/ITM-K028/2020|EPI ISL 539576|B.1.292|Gabon|2020-03-27	Africa|hCoV-19/Gambia/GC19-3145/2020|EPI ISL 561170|B.1.1|Gambia|2020-07-27	0.0004033628	Africa
Africa|hCoV-19/Gambia/0214/2020|EPI ISL 471158|B.1|Gambia|2020-03-29	Africa|hCoV-19/Gambia/GC19-3145/2020|EPI ISL 561170|B.1.1|Gambia|2020-07-27	0.0003029781	Africa
Africa|hCoV-19/Gambia/0268/2020|EPI ISL 471159|B.1.1|Gambia|2020-03-21	Africa|hCoV-19/Gambia/GC19-3145/2020|EPI ISL 561170|B.1.1|Gambia|2020-07-27	0.0001696385	Africa
Africa|hCoV-19/Gambia/0278/2020|EPI ISL 471160|B.1.1|Gambia|2020-03-20	Africa|hCoV-19/Gambia/GC19-3145/2020|EPI ISL 561170|B.1.1|Gambia|2020-07-27	0.0001698862	Africa
Africa|hCoV-19/Gambia/0528/2020|EPI ISL 471161|B.1.1.293|Gambia|2020-04-30	Africa|hCoV-19/Gambia/GC19-3145/2020|EPI ISL 561170|B.1.1|Gambia|2020-07-27	0.0002067757	Africa
Africa|hCoV-19/Gambia/0531/2020|EPI ISL 471162|B.1.1.293|Gambia|2020-04-30	Africa|hCoV-19/Gambia/GC19-3145/2020|EPI ISL 561170|B.1.1|Gambia|2020-07-27	0.0002067900	Africa
Africa|hCoV-19/Gambia/0536/2020|EPI ISL 471163|B.1.1.293|Gambia|2020-04-30	Africa|hCoV-19/Gambia/GC19-3145/2020|EPI ISL 561170|B.1.1|Gambia|2020-07-27	0.0002016211	Africa
Africa|hCoV-19/Gambia/0547/2020|EPI ISL 471164|B.1.1.293|Gambia|2020-04-30	Africa|hCoV-19/Gambia/GC19-3145/2020|EPI ISL 561170|B.1.1|Gambia|2020-07-27	0.0002019400	Africa
Africa|hCoV-19/Gambia/0548/2020|EPI ISL 471165|B.1.5|Gambia|2020-04-30	Africa|hCoV-19/Gambia/GC19-3145/2020|EPI ISL 561170|B.1.1|Gambia|2020-07-27	0.0001391150	Africa
Africa|hCoV-19/Gambia/1090/2020|EPI ISL 471166|B.1.1|Gambia|2020-05-04	Africa|hCoV-19/Gambia/GC19-3145/2020|EPI ISL 561170|B.1.1|Gambia|2020-07-27	0.0002371415	Africa
Africa|hCoV-19/Gambia/1094/2020|EPI ISL 471167|B.1.1.293|Gambia|2020-05-04	Africa|hCoV-19/Gambia/GC19-3145/2020|EPI ISL 561170|B.1.1|Gambia|2020-07-27	0.0002016211	Africa
Africa|hCoV-19/Gambia/1251/2020|EPI ISL 471168|B.1.1.293|Gambia|2020-05-07	Africa|hCoV-19/Gambia/GC19-3145/2020|EPI ISL 561170|B.1.1|Gambia|2020-07-27	0.0002067758	Africa
Africa|hCoV-19/Gambia/1264/2020|EPI ISL 471169|B.1.1|Gambia|2020-05-07	Africa|hCoV-19/Gambia/GC19-3145/2020|EPI ISL 561170|B.1.1|Gambia|2020-07-27	0.0001694086	Africa
Africa|hCoV-19/Gambia/1271/2020|EPI ISL 471170|B.1.1|Gambia|2020-05-07	Africa|hCoV-19/Gambia/GC19-3145/2020|EPI ISL 561170|B.1.1|Gambia|2020-07-27	0.0001696269	Africa
Africa|hCoV-19/Gambia/1277/2020|EPI ISL 471171|B.1.1.293|Gambia|2020-05-07	Africa|hCoV-19/Gambia/GC19-3145/2020|EPI ISL 561170|B.1.1|Gambia|2020-07-27	0.0002016211	Africa
Africa|hCoV-19/Gambia/3668/2020|EPI ISL 560992|B.1.5.12|Gambia|2020-07-30	Africa|hCoV-19/Gambia/GC19-3145/2020|EPI ISL 561170|B.1.1|Gambia|2020-07-27	0.0005757612	Africa
Africa|hCoV-19/Gambia/3670/2020|EPI ISL 560993|B.1.5.12|Gambia|2020-07-30	Africa|hCoV-19/Gambia/GC19-3145/2020|EPI ISL 561170|B.1.1|Gambia|2020-07-27	0.0005804787	Africa
Africa|hCoV-19/Gambia/3671/2020|EPI ISL 560994|B.1.1.293|Gambia|2020-07-30	Africa|hCoV-19/Gambia/GC19-3145/2020|EPI ISL 561170|B.1.1|Gambia|2020-07-27	0.0002708501	Africa
Africa|hCoV-19/Gambia/3673/2020|EPI ISL 560995|B.1.5|Gambia|2020-07-30	Africa|hCoV-19/Gambia/GC19-3145/2020|EPI ISL 561170|B.1.1|Gambia|2020-07-27	0.0000338541	Africa
Africa|hCoV-19/Gambia/3676/2020|EPI ISL 560996|B.1.5|Gambia|2020-07-30	Africa|hCoV-19/Gambia/GC19-3145/2020|EPI ISL 561170|B.1.1|Gambia|2020-07-27	0.0003447617	Africa
Africa|hCoV-19/Gambia/3678/2020|EPI ISL 560997|B.1.292|Gambia|2020-07-30	Africa|hCoV-19/Gambia/GC19-3145/2020|EPI ISL 561170|B.1.1|Gambia|2020-07-27	0.0004369998	Africa
Africa|hCoV-19/Gambia/3679/2020|EPI ISL 560998|B.1.5.12|Gambia|2020-07-30	Africa|hCoV-19/Gambia/GC19-3145/2020|EPI ISL 561170|B.1.1|Gambia|2020-07-27	0.0005122096	Africa
Africa|hCoV-19/Gambia/3680/2020|EPI ISL 560999|B.1.5|Gambia|2020-07-30	Africa|hCoV-19/Gambia/GC19-3145/2020|EPI ISL 561170|B.1.1|Gambia|2020-07-27	0.0003103968	Africa
Africa|hCoV-19/Gambia/3683/2020|EPI ISL 561000|B.1.292|Gambia|2020-07-30	Africa|hCoV-19/Gambia/GC19-3145/2020|EPI ISL 561170|B.1.1|Gambia|2020-07-27	0.0004706246	Africa
Africa|hCoV-19/Gambia/3703/2020|EPI ISL 561001|B.1.5.12|Gambia|2020-07-30	Africa|hCoV-19/Gambia/GC19-3145/2020|EPI ISL 561170|B.1.1|Gambia|2020-07-27	0.0005042628	Africa
Africa|hCoV-19/Gambia/3717/2020|EPI ISL 561002|B.1.5|Gambia|2020-07-30	Africa|hCoV-19/Gambia/GC19-3145/2020|EPI ISL 561170|B.1.1|Gambia|2020-07-27	0.0003755910	Africa
Africa|hCoV-19/Gambia/3724/2020|EPI ISL 561003|B.1.5.12|Gambia|2020-07-30	Africa|hCoV-19/Gambia/GC19-3145/2020|EPI ISL 561170|B.1.1|Gambia|2020-07-27	0.0005042629	Africa
Africa|hCoV-19/Gambia/3725/2020|EPI ISL 561004|B.1.1.293|Gambia|2020-07-30	Africa|hCoV-19/Gambia/GC19-3145/2020|EPI ISL 561170|B.1.1|Gambia|2020-07-27	0.0003360848	Africa
Africa|hCoV-19/Gambia/3728/2020|EPI ISL 561005|B.1.5|Gambia|2020-07-30	Africa|hCoV-19/Gambia/GC19-3145/2020|EPI ISL 561170|B.1.1|Gambia|2020-07-27	0.0002815329	Africa
Africa|hCoV-19/Gambia/3729/2020|EPI ISL 561006|B.1.5.12|Gambia|2020-07-30	Africa|hCoV-19/Gambia/GC19-3145/2020|EPI ISL 561170|B.1.1|Gambia|2020-07-27	0.0004369952	Africa
Africa|hCoV-19/Gambia/3732/2020|EPI ISL 561007|B.1.5|Gambia|2020-07-30	Africa|hCoV-19/Gambia/GC19-3145/2020|EPI ISL 561170|B.1.1|Gambia|2020-07-27	0.0003758604	Africa
Africa|hCoV-19/Gambia/3735/2020|EPI ISL 561008|B.1.5|Gambia|2020-07-30	Africa|hCoV-19/Gambia/GC19-3145/2020|EPI ISL 561170|B.1.1|Gambia|2020-07-27	0.0003102577	Africa
Africa|hCoV-19/Gambia/3737/2020|EPI ISL 561009|B.1.1.293|Gambia|2020-07-30	Africa|hCoV-19/Gambia/GC19-3145/2020|EPI ISL 561170|B.1.1|Gambia|2020-07-27	0.0003362543	Africa
Africa|hCoV-19/Gambia/3741/2020|EPI ISL 561010|B.1.5.12|Gambia|2020-07-30	Africa|hCoV-19/Gambia/GC19-3145/2020|EPI ISL 561170|B.1.1|Gambia|2020-07-27	0.0004438530	Africa
Africa|hCoV-19/Gambia/3743/2020|EPI ISL 561011|B.1.5.12|Gambia|2020-07-30	Africa|hCoV-19/Gambia/GC19-3145/2020|EPI ISL 561170|B.1.1|Gambia|2020-07-27	0.0005715422	Africa
Africa|hCoV-19/Gambia/3749/2020|EPI ISL 561012|B.1.5.12|Gambia|2020-07-30	Africa|hCoV-19/Gambia/GC19-3145/2020|EPI ISL 561170|B.1.1|Gambia|2020-07-27	0.0005042459	Africa
Africa|hCoV-19/Gambia/3761/2020|EPI ISL 561013|B.1.5.12|Gambia|2020-07-30	Africa|hCoV-19/Gambia/GC19-3145/2020|EPI ISL 561170|B.1.1|Gambia|2020-07-27	0.0005042459	Africa
Africa|hCoV-19/Gambia/3772/2020|EPI ISL 561025|B.1.5|Gambia|2020-07-30	Africa|hCoV-19/Gambia/GC19-3145/2020|EPI ISL 561170|B.1.1|Gambia|2020-07-27	0.0003136851	Africa
Africa|hCoV-19/Gambia/GC19-015/2020|EPI ISL 428855|B.1.1.8|Gambia|2020-03-17	Africa|hCoV-19/Gambia/GC19-3145/2020|EPI ISL 561170|B.1.1|Gambia|2020-07-27	0.0002688507	Africa
Africa|hCoV-19/Gambia/GC19-026/2020|EPI ISL 428856|B.6|Gambia|2020-03-21	Africa|hCoV-19/Gambia/GC19-3145/2020|EPI ISL 561170|B.1.1|Gambia|2020-07-27	0.0006051581	Africa
Africa|hCoV-19/Gambia/GC19-029/2020|EPI ISL 428857|B.1|Gambia|2020-04-20	Africa|hCoV-19/Gambia/GC19-3145/2020|EPI ISL 561170|B.1.1|Gambia|2020-07-27	0.0004033803	Africa
Africa|hCoV-19/Gambia/GC19-0479/2020|EPI ISL 561015|B.1.1.293|Gambia|2020-04-29	Africa|hCoV-19/Gambia/GC19-3145/2020|EPI ISL 561170|B.1.1|Gambia|2020-07-27	0.0001756190	Africa
Africa|hCoV-19/Gambia/GC19-0544/2020|EPI ISL 561016|B.1.5|Gambia|2020-05-01	Africa|hCoV-19/Gambia/GC19-3145/2020|EPI ISL 561170|B.1.1|Gambia|2020-07-27	0.0002098509	Africa
Africa|hCoV-19/Gambia/GC19-1385/2020|EPI ISL 561018|B.1.5|Gambia|2020-05-12	Africa|hCoV-19/Gambia/GC19-3145/2020|EPI ISL 561170|B.1.1|Gambia|2020-07-27	0.0001767822	Africa
Africa|hCoV-19/Gambia/GC19-1503/2020|EPI ISL 561021|B.1.1|Gambia|2020-05-14	Africa|hCoV-19/Gambia/GC19-3145/2020|EPI ISL 561170|B.1.1|Gambia|2020-07-27	0.0003360911	Africa
Africa|hCoV-19/Gambia/GC19-1527/2020|EPI ISL 561022|B.1.1.293|Gambia|2020-05-16	Africa|hCoV-19/Gambia/GC19-3145/2020|EPI ISL 561170|B.1.1|Gambia|2020-07-27	0.0002016414	Africa
Africa|hCoV-19/Gambia/GC19-1533/2020|EPI ISL 561023|B.1.1.264|Gambia|2020-05-16	Africa|hCoV-19/Gambia/GC19-3145/2020|EPI ISL 561170|B.1.1|Gambia|2020-07-27	0.0002786174	Africa
Africa|hCoV-19/Gambia/GC19-1572/2020|EPI ISL 561014|B.1.1|Gambia|2020-05-20	Africa|hCoV-19/Gambia/GC19-3145/2020|EPI ISL 561170|B.1.1|Gambia|2020-07-27	0.0002092020	Africa
Africa|hCoV-19/Gambia/GC19-1575/2020|EPI ISL 561026|B.1.1|Gambia|2020-05-20	Africa|hCoV-19/Gambia/GC19-3145/2020|EPI ISL 561170|B.1.1|Gambia|2020-07-27	0.0002776311	Africa
Africa|hCoV-19/Gambia/GC19-1606/2020|EPI ISL 561027|B.1.1|Gambia|2020-05-20	Africa|hCoV-19/Gambia/GC19-3145/2020|EPI ISL 561170|B.1.1|Gambia|2020-07-27	0.0002437848	Africa
Africa|hCoV-19/Gambia/GC19-1706/2020|EPI ISL 561028|B.1.5|Gambia|2020-05-22	Africa|hCoV-19/Gambia/GC19-3145/2020|EPI ISL 561170|B.1.1|Gambia|2020-07-27	0.0001749636	Africa
Africa|hCoV-19/Gambia/GC19-1814/2020|EPI ISL 561032|B.1.5|Gambia|2020-05-28	Africa|hCoV-19/Gambia/GC19-3145/2020|EPI ISL 561170|B.1.1|Gambia|2020-07-27	0.0001767195	Africa
Africa|hCoV-19/Gambia/GC19-1818/2020|EPI ISL 561034|B.1.1|Gambia|2020-05-28	Africa|hCoV-19/Gambia/GC19-3145/2020|EPI ISL 561170|B.1.1|Gambia|2020-07-27	0.0003361135	Africa
Africa|hCoV-19/Gambia/GC19-1983/2020|EPI ISL 561038|B.1.1|Gambia|2020-06-07	Africa|hCoV-19/Gambia/GC19-3145/2020|EPI ISL 561170|B.1.1|Gambia|2020-07-27	0.0003361029	Africa
Africa|hCoV-19/Gambia/GC19-2197/2020|EPI ISL 561040|B.1.292|Gambia|2020-06-26	Africa|hCoV-19/Gambia/GC19-3145/2020|EPI ISL 561170|B.1.1|Gambia|2020-07-27	0.0004405385	Africa
Africa|hCoV-19/Gambia/GC19-2427/2020|EPI ISL 561105|B.1.1.293|Gambia|2020-07-21	Africa|hCoV-19/Gambia/GC19-3145/2020|EPI ISL 561170|B.1.1|Gambia|2020-07-27	0.0003025211	Africa
Africa|hCoV-19/Gambia/GC19-2443/2020|EPI ISL 561106|B.1.5|Gambia|2020-07-21	Africa|hCoV-19/Gambia/GC19-3145/2020|EPI ISL 561170|B.1.1|Gambia|2020-07-27	0.0002475092	Africa
Africa|hCoV-19/Gambia/GC19-2450/2020|EPI ISL 561107|B.1.5.12|Gambia|2020-07-21	Africa|hCoV-19/Gambia/GC19-3145/2020|EPI ISL 561170|B.1.1|Gambia|2020-07-27	0.0005042695	Africa
Africa|hCoV-19/Gambia/GC19-2459/2020|EPI ISL 561108|B.1.1.293|Gambia|2020-07-21	Africa|hCoV-19/Gambia/GC19-3145/2020|EPI ISL 561170|B.1.1|Gambia|2020-07-27	0.0002710584	Africa
Africa|hCoV-19/Gambia/GC19-2469/2020|EPI ISL 561109|B.1.5|Gambia|2020-07-21	Africa|hCoV-19/Gambia/GC19-3145/2020|EPI ISL 561170|B.1.1|Gambia|2020-07-27	0.0003102898	Africa
Africa|hCoV-19/Gambia/GC19-2473/2020|EPI ISL 561110|B.1.5.12|Gambia|2020-07-21	Africa|hCoV-19/Gambia/GC19-3145/2020|EPI ISL 561170|B.1.1|Gambia|2020-07-27	0.0005379219	Africa
Africa|hCoV-19/Gambia/GC19-2498/2020|EPI ISL 561111|B.1.292|Gambia|2020-07-21	Africa|hCoV-19/Gambia/GC19-3145/2020|EPI ISL 561170|B.1.1|Gambia|2020-07-27	0.0004706089	Africa
Africa|hCoV-19/Gambia/GC19-2525/2020|EPI ISL 561113|B.1.1.293|Gambia|2020-07-21	Africa|hCoV-19/Gambia/GC19-3145/2020|EPI ISL 561170|B.1.1|Gambia|2020-07-27	0.0002688453	Africa
Africa|hCoV-19/Gambia/GC19-2526/2020|EPI ISL 561114|B.1.5.12|Gambia|2020-07-21	Africa|hCoV-19/Gambia/GC19-3145/2020|EPI ISL 561170|B.1.1|Gambia|2020-07-27	0.0005379327	Africa
Africa|hCoV-19/Gambia/GC19-2629/2020|EPI ISL 561123|B.1.5.12|Gambia|2020-07-21	Africa|hCoV-19/Gambia/GC19-3145/2020|EPI ISL 561170|B.1.1|Gambia|2020-07-27	0.0005083706	Africa
Africa|hCoV-19/Gambia/GC19-2632/2020|EPI ISL 561124|B.1.5.12|Gambia|2020-07-21	Africa|hCoV-19/Gambia/GC19-3145/2020|EPI ISL 561170|B.1.1|Gambia|2020-07-27	0.0005079919	Africa
Africa|hCoV-19/Gambia/GC19-2638/2020|EPI ISL 561126|B.1.5.12|Gambia|2020-07-21	Africa|hCoV-19/Gambia/GC19-3145/2020|EPI ISL 561170|B.1.1|Gambia|2020-07-27	0.0004510588	Africa
Africa|hCoV-19/Gambia/GC19-2652/2020|EPI ISL 561128|B.1.5.12|Gambia|2020-07-21	Africa|hCoV-19/Gambia/GC19-3145/2020|EPI ISL 561170|B.1.1|Gambia|2020-07-27	0.0004035715	Africa
Africa|hCoV-19/Gambia/GC19-2654/2020|EPI ISL 561130|B.1.292|Gambia|2020-07-21	Africa|hCoV-19/Gambia/GC19-3145/2020|EPI ISL 561170|B.1.1|Gambia|2020-07-27	0.0005042848	Africa
Africa|hCoV-19/Gambia/GC19-2663/2020|EPI ISL 561133|B.1.1.293|Gambia|2020-07-21	Africa|hCoV-19/Gambia/GC19-3145/2020|EPI ISL 561170|B.1.1|Gambia|2020-07-27	0.0003024571	Africa
Africa|hCoV-19/Gambia/GC19-2707/2020|EPI ISL 561134|B.1.1.293|Gambia|2020-07-21	Africa|hCoV-19/Gambia/GC19-3145/2020|EPI ISL 561170|B.1.1|Gambia|2020-07-27	0.0003385844	Africa
Africa|hCoV-19/Gambia/GC19-2711/2020|EPI ISL 561135|B.1.5.12|Gambia|2020-07-21	Africa|hCoV-19/Gambia/GC19-3145/2020|EPI ISL 561170|B.1.1|Gambia|2020-07-27	0.0004705995	Africa
Africa|hCoV-19/Gambia/GC19-2730/2020|EPI ISL 561136|B.1.5.12|Gambia|2020-07-21	Africa|hCoV-19/Gambia/GC19-3145/2020|EPI ISL 561170|B.1.1|Gambia|2020-07-27	0.0006096788	Africa
Africa|hCoV-19/Gambia/GC19-2731/2020|EPI ISL 561137|B.1.1.293|Gambia|2020-07-21	Africa|hCoV-19/Gambia/GC19-3145/2020|EPI ISL 561170|B.1.1|Gambia|2020-07-27	0.0002688634	Africa
Africa|hCoV-19/Gambia/GC19-2828/2020|EPI ISL 561150|B.1.361|Gambia|2020-07-24	Africa|hCoV-19/Gambia/GC19-3145/2020|EPI ISL 561170|B.1.1|Gambia|2020-07-27	0.0004706610	Africa
Africa|hCoV-19/Gambia/GC19-2842/2020|EPI ISL 561151|B.1.1|Gambia|2020-07-24	Africa|hCoV-19/Gambia/GC19-3145/2020|EPI ISL 561170|B.1.1|Gambia|2020-07-27	0.0000000000	Africa
Africa|hCoV-19/Gambia/GC19-2898/2020|EPI ISL 561153|B.1.5.12|Gambia|2020-07-24	Africa|hCoV-19/Gambia/GC19-3145/2020|EPI ISL 561170|B.1.1|Gambia|2020-07-27	0.0004706311	Africa
Africa|hCoV-19/Gambia/GC19-2904/2020|EPI ISL 561154|B.1.1|Gambia|2020-07-24	Africa|hCoV-19/Gambia/GC19-3145/2020|EPI ISL 561170|B.1.1|Gambia|2020-07-27	0.0000000000	Africa
Africa|hCoV-19/Gambia/GC19-2947/2020|EPI ISL 561155|B.1.5.12|Gambia|2020-07-24	Africa|hCoV-19/Gambia/GC19-3145/2020|EPI ISL 561170|B.1.1|Gambia|2020-07-27	0.0005042459	Africa
Africa|hCoV-19/Gambia/GC19-2973/2020|EPI ISL 561156|B.1.1.293|Gambia|2020-07-24	Africa|hCoV-19/Gambia/GC19-3145/2020|EPI ISL 561170|B.1.1|Gambia|2020-07-27	0.0002352293	Africa
Africa|hCoV-19/Gambia/GC19-2977/2020|EPI ISL 561157|B.1.1.293|Gambia|2020-07-24	Africa|hCoV-19/Gambia/GC19-3145/2020|EPI ISL 561170|B.1.1|Gambia|2020-07-27	0.0002352373	Africa
Africa|hCoV-19/Gambia/GC19-2985/2020|EPI ISL 561158|B.1.5.12|Gambia|2020-07-24	Africa|hCoV-19/Gambia/GC19-3145/2020|EPI ISL 561170|B.1.1|Gambia|2020-07-27	0.0004033547	Africa
Africa|hCoV-19/Gambia/GC19-2991/2020|EPI ISL 561159|B.1.1|Gambia|2020-07-24	Africa|hCoV-19/Gambia/GC19-3145/2020|EPI ISL 561170|B.1.1|Gambia|2020-07-27	0.0000000000	Africa
Africa|hCoV-19/Gambia/GC19-3064/2020|EPI ISL 561160|B.1.1|Gambia|2020-07-25	Africa|hCoV-19/Gambia/GC19-3145/2020|EPI ISL 561170|B.1.1|Gambia|2020-07-27	0.0000000000	Africa
Africa|hCoV-19/Gambia/GC19-3065/2020|EPI ISL 561161|B.1.5.12|Gambia|2020-07-25	Africa|hCoV-19/Gambia/GC19-3145/2020|EPI ISL 561170|B.1.1|Gambia|2020-07-27	0.0005470612	Africa
Africa|hCoV-19/Gambia/GC19-3081/2020|EPI ISL 561162|B.1.1|Gambia|2020-07-25	Africa|hCoV-19/Gambia/GC19-3145/2020|EPI ISL 561170|B.1.1|Gambia|2020-07-27	0.0000000000	Africa
Africa|hCoV-19/Gambia/GC19-3085/2020|EPI ISL 561163|B.1.1.293|Gambia|2020-07-25	Africa|hCoV-19/Gambia/GC19-3145/2020|EPI ISL 561170|B.1.1|Gambia|2020-07-27	0.0002708803	Africa
Africa|hCoV-19/Gambia/GC19-3087/2020|EPI ISL 561041|B.1.292|Gambia|2020-07-25	Africa|hCoV-19/Gambia/GC19-3145/2020|EPI ISL 561170|B.1.1|Gambia|2020-07-27	0.0005042340	Africa
Africa|hCoV-19/Gambia/GC19-3099/2020|EPI ISL 561164|B.1.1.242|Gambia|2020-07-25	Africa|hCoV-19/Gambia/GC19-3145/2020|EPI ISL 561170|B.1.1|Gambia|2020-07-27	0.0003697219	Africa
Africa|hCoV-19/Gambia/GC19-3110/2020|EPI ISL 561165|B.1.1.293|Gambia|2020-07-25	Africa|hCoV-19/Gambia/GC19-3145/2020|EPI ISL 561170|B.1.1|Gambia|2020-07-27	0.0002688480	Africa
Africa|hCoV-19/Gambia/GC19-3112/2020|EPI ISL 561166|B.1|Gambia|2020-07-25	Africa|hCoV-19/Gambia/GC19-3145/2020|EPI ISL 561170|B.1.1|Gambia|2020-07-27	0.0005715095	Africa
Africa|hCoV-19/Gambia/GC19-3113/2020|EPI ISL 561167|B.1.1.293|Gambia|2020-07-25	Africa|hCoV-19/Gambia/GC19-3145/2020|EPI ISL 561170|B.1.1|Gambia|2020-07-27	0.0002352293	Africa
Africa|hCoV-19/Gambia/GC19-3114/2020|EPI ISL 561168|B.1.1|Gambia|2020-07-25	Africa|hCoV-19/Gambia/GC19-3145/2020|EPI ISL 561170|B.1.1|Gambia|2020-07-27	0.0000000000	Africa
Africa|hCoV-19/Gambia/GC19-3135/2020|EPI ISL 561169|B.1.5.12|Gambia|2020-07-27	Africa|hCoV-19/Gambia/GC19-3145/2020|EPI ISL 561170|B.1.1|Gambia|2020-07-27	0.0004063590	Africa
Africa|hCoV-19/Gambia/GC19-3140/2020|EPI ISL 561042|B.1.5.12|Gambia|2020-07-27	Africa|hCoV-19/Gambia/GC19-3145/2020|EPI ISL 561170|B.1.1|Gambia|2020-07-27	0.0005715785	Africa
Africa|hCoV-19/Algeria/G0638 2264/2020|EPI ISL 418241|B.1|Algeria|2020-03-02	Africa|hCoV-19/Gambia/GC19-3146/2020|EPI ISL 561171|B.1.5.12|Gambia|2020-07-27	0.0003393150	Africa
Africa|hCoV-19/Algeria/G0640 2265/2020|EPI ISL 418242|B.1|Algeria|2020-03-08	Africa|hCoV-19/Gambia/GC19-3146/2020|EPI ISL 561171|B.1.5.12|Gambia|2020-07-27	0.0002370476	Africa
Africa|hCoV-19/Algeria/G0860 2262/2020|EPI ISL 420037|B.1|Algeria|2020-03-02	Africa|hCoV-19/Gambia/GC19-3146/2020|EPI ISL 561171|B.1.5.12|Gambia|2020-07-27	0.0002370476	Africa
Africa|hCoV-19/Benin/1022/2020|EPI ISL 476826|B.1|Benin|2020-03-25	Africa|hCoV-19/Gambia/GC19-3146/2020|EPI ISL 561171|B.1.5.12|Gambia|2020-07-27	0.0002031981	Africa
Africa|hCoV-19/Benin/1092/2020|EPI ISL 476827|B.1|Benin|2020-03-27	Africa|hCoV-19/Gambia/GC19-3146/2020|EPI ISL 561171|B.1.5.12|Gambia|2020-07-27	0.0002032483	Africa
Africa|hCoV-19/Benin/1408/2020|EPI ISL 476825|B.1.356|Benin|2020-04-04	Africa|hCoV-19/Gambia/GC19-3146/2020|EPI ISL 561171|B.1.5.12|Gambia|2020-07-27	0.0002370636	Africa
Africa|hCoV-19/Benin/1409/2020|EPI ISL 476828|B.1|Benin|2020-04-06	Africa|hCoV-19/Gambia/GC19-3146/2020|EPI ISL 561171|B.1.5.12|Gambia|2020-07-27	0.0002728878	Africa
Africa|hCoV-19/Benin/1950/2020|EPI ISL 476830|A|Benin|2020-04-15	Africa|hCoV-19/Gambia/GC19-3146/2020|EPI ISL 561171|B.1.5.12|Gambia|2020-07-27	0.0004065065	Africa
Africa|hCoV-19/Benin/197/2020|EPI ISL 476822|B.1.178|Benin|2020-03-15	Africa|hCoV-19/Gambia/GC19-3146/2020|EPI ISL 561171|B.1.5.12|Gambia|2020-07-27	0.0002032208	Africa
Africa|hCoV-19/Benin/2012/2020|EPI ISL 476831|A|Benin|2020-04-15	Africa|hCoV-19/Gambia/GC19-3146/2020|EPI ISL 561171|B.1.5.12|Gambia|2020-07-27	0.0004403268	Africa
Africa|hCoV-19/Benin/260/2020|EPI ISL 476823|B.1.292|Benin|2020-03-17	Africa|hCoV-19/Gambia/GC19-3146/2020|EPI ISL 561171|B.1.5.12|Gambia|2020-07-27	0.0003048146	Africa
Africa|hCoV-19/Benin/314/2020|EPI ISL 476834|B.1.5|Benin|2020-03-17	Africa|hCoV-19/Gambia/GC19-3146/2020|EPI ISL 561171|B.1.5.12|Gambia|2020-07-27	0.0003065389	Africa
Africa|hCoV-19/Benin/461/2020|EPI ISL 476833|A|Benin|2020-03-17	Africa|hCoV-19/Gambia/GC19-3146/2020|EPI ISL 561171|B.1.5.12|Gambia|2020-07-27	0.0004403269	Africa
Africa|hCoV-19/Benin/501/2020|EPI ISL 476824|B.1.356|Benin|2020-03-17	Africa|hCoV-19/Gambia/GC19-3146/2020|EPI ISL 561171|B.1.5.12|Gambia|2020-07-27	0.0002370476	Africa
Africa|hCoV-19/Benin/843/2020|EPI ISL 476829|A|Benin|2020-03-19	Africa|hCoV-19/Gambia/GC19-3146/2020|EPI ISL 561171|B.1.5.12|Gambia|2020-07-27	0.0003726195	Africa
Africa|hCoV-19/Botswana/BOT0455/2020|EPI ISL 560386|B.1|Botswana|2020-03-28	Africa|hCoV-19/Gambia/GC19-3146/2020|EPI ISL 561171|B.1.5.12|Gambia|2020-07-27	0.0001693128	Africa
Africa|hCoV-19/Botswana/BOT2254/2020|EPI ISL 560390|B.1.1|Botswana|2020-04-08	Africa|hCoV-19/Gambia/GC19-3146/2020|EPI ISL 561171|B.1.5.12|Gambia|2020-07-27	0.0002413490	Africa
Africa|hCoV-19/Botswana/BOT2283/2020|EPI ISL 560385|B.1|Botswana|2020-04-07	Africa|hCoV-19/Gambia/GC19-3146/2020|EPI ISL 561171|B.1.5.12|Gambia|2020-07-27	0.0002812558	Africa
Africa|hCoV-19/Botswana/BOT2624/2020|EPI ISL 560387|B.1.1|Botswana|2020-04-05	Africa|hCoV-19/Gambia/GC19-3146/2020|EPI ISL 561171|B.1.5.12|Gambia|2020-07-27	0.0002461170	Africa
Africa|hCoV-19/Botswana/BOT4161/2020|EPI ISL 560388|B.1.1.220|Botswana|2020-04-16	Africa|hCoV-19/Gambia/GC19-3146/2020|EPI ISL 561171|B.1.5.12|Gambia|2020-07-27	0.0003135396	Africa
Africa|hCoV-19/DRC/04186/2020|EPI ISL 471411|A|Democratic Republic of the Congo|2020-04-25	Africa|hCoV-19/Gambia/GC19-3146/2020|EPI ISL 561171|B.1.5.12|Gambia|2020-07-27	0.0004403265	Africa
Africa|hCoV-19/DRC/04188/2020|EPI ISL 471413|A|Democratic Republic of the Congo|2020-04-25	Africa|hCoV-19/Gambia/GC19-3146/2020|EPI ISL 561171|B.1.5.12|Gambia|2020-07-27	0.0005231365	Africa
Africa|hCoV-19/DRC/10041/2020|EPI ISL 527543|B.1.1.275|Democratic Republic of the Congo|2020-05-22	Africa|hCoV-19/Gambia/GC19-3146/2020|EPI ISL 561171|B.1.5.12|Gambia|2020-07-27	0.0003093621	Africa
Africa|hCoV-19/DRC/10057/2020|EPI ISL 527538|B.1.1.275|Democratic Republic of the Congo|2020-05-22	Africa|hCoV-19/Gambia/GC19-3146/2020|EPI ISL 561171|B.1.5.12|Gambia|2020-07-27	0.0004261333	Africa
Africa|hCoV-19/DRC/10061/2020|EPI ISL 527521|B.1.1.275|Democratic Republic of the Congo|2020-05-22	Africa|hCoV-19/Gambia/GC19-3146/2020|EPI ISL 561171|B.1.5.12|Gambia|2020-07-27	0.0002801598	Africa
Africa|hCoV-19/DRC/10070/2020|EPI ISL 527544|B.1.178|Democratic Republic of the Congo|2020-05-22	Africa|hCoV-19/Gambia/GC19-3146/2020|EPI ISL 561171|B.1.5.12|Gambia|2020-07-27	0.0003432036	Africa
Africa|hCoV-19/DRC/10120/2020|EPI ISL 513624|B.1.1.275|Democratic Republic of the Congo|2020-05-22	Africa|hCoV-19/Gambia/GC19-3146/2020|EPI ISL 561171|B.1.5.12|Gambia|2020-07-27	0.0003522163	Africa
Africa|hCoV-19/DRC/10127/2020|EPI ISL 513625|B.1.1.275|Democratic Republic of the Congo|2020-05-22	Africa|hCoV-19/Gambia/GC19-3146/2020|EPI ISL 561171|B.1.5.12|Gambia|2020-07-27	0.0003476136	Africa
Africa|hCoV-19/DRC/10242/2020|EPI ISL 513626|B.1.84|Democratic Republic of the Congo|2020-05-22	Africa|hCoV-19/Gambia/GC19-3146/2020|EPI ISL 561171|B.1.5.12|Gambia|2020-07-27	0.0002389383	Africa
Africa|hCoV-19/DRC/10251/2020|EPI ISL 513627|B.1.128|Democratic Republic of the Congo|2020-05-22	Africa|hCoV-19/Gambia/GC19-3146/2020|EPI ISL 561171|B.1.5.12|Gambia|2020-07-27	0.0003759029	Africa
Africa|hCoV-19/DRC/10324/2020|EPI ISL 527545|B.1.214|Democratic Republic of the Congo|2020-05-22	Africa|hCoV-19/Gambia/GC19-3146/2020|EPI ISL 561171|B.1.5.12|Gambia|2020-07-27	0.0003092591	Africa
Africa|hCoV-19/DRC/10346/2020|EPI ISL 527546|B.1.214|Democratic Republic of the Congo|2020-05-22	Africa|hCoV-19/Gambia/GC19-3146/2020|EPI ISL 561171|B.1.5.12|Gambia|2020-07-27	0.0003125013	Africa
Africa|hCoV-19/DRC/10364/2020|EPI ISL 527498|B.1|Democratic Republic of the Congo|2020-05-22	Africa|hCoV-19/Gambia/GC19-3146/2020|EPI ISL 561171|B.1.5.12|Gambia|2020-07-27	0.0002074189	Africa
Africa|hCoV-19/DRC/10371/2020|EPI ISL 527489|B.1.178|Democratic Republic of the Congo|2020-05-22	Africa|hCoV-19/Gambia/GC19-3146/2020|EPI ISL 561171|B.1.5.12|Gambia|2020-07-27	0.0003437971	Africa
Africa|hCoV-19/DRC/10373/2020|EPI ISL 527495|B.1.159|Democratic Republic of the Congo|2020-05-22	Africa|hCoV-19/Gambia/GC19-3146/2020|EPI ISL 561171|B.1.5.12|Gambia|2020-07-27	0.0003098296	Africa
Africa|hCoV-19/DRC/10374/2020|EPI ISL 527539|B.1.84|Democratic Republic of the Congo|2020-05-22	Africa|hCoV-19/Gambia/GC19-3146/2020|EPI ISL 561171|B.1.5.12|Gambia|2020-07-27	0.0004944450	Africa
Africa|hCoV-19/DRC/10375/2020|EPI ISL 527499|B.1.84|Democratic Republic of the Congo|2020-05-22	Africa|hCoV-19/Gambia/GC19-3146/2020|EPI ISL 561171|B.1.5.12|Gambia|2020-07-27	0.0003793332	Africa
Africa|hCoV-19/DRC/10399/2020|EPI ISL 527491|B.1.214|Democratic Republic of the Congo|2020-05-22	Africa|hCoV-19/Gambia/GC19-3146/2020|EPI ISL 561171|B.1.5.12|Gambia|2020-07-27	0.0003094834	Africa
Africa|hCoV-19/DRC/10502/2020|EPI ISL 527547|B.1.5|Democratic Republic of the Congo|2020-05-20	Africa|hCoV-19/Gambia/GC19-3146/2020|EPI ISL 561171|B.1.5.12|Gambia|2020-07-27	0.0001373291	Africa
Africa|hCoV-19/DRC/10506/2020|EPI ISL 527524|B.1.5|Democratic Republic of the Congo|2020-05-18	Africa|hCoV-19/Gambia/GC19-3146/2020|EPI ISL 561171|B.1.5.12|Gambia|2020-07-27	0.0001406852	Africa
Africa|hCoV-19/DRC/10507/2020|EPI ISL 527492|B.1.5|Democratic Republic of the Congo|2020-05-18	Africa|hCoV-19/Gambia/GC19-3146/2020|EPI ISL 561171|B.1.5.12|Gambia|2020-07-27	0.0001719971	Africa
Africa|hCoV-19/DRC/10508/2020|EPI ISL 527494|B.1.5|Democratic Republic of the Congo|2020-05-20	Africa|hCoV-19/Gambia/GC19-3146/2020|EPI ISL 561171|B.1.5.12|Gambia|2020-07-27	0.0001710677	Africa
Africa|hCoV-19/DRC/10532/2020|EPI ISL 527532|B.1.5|Democratic Republic of the Congo|2020-05-20	Africa|hCoV-19/Gambia/GC19-3146/2020|EPI ISL 561171|B.1.5.12|Gambia|2020-07-27	0.0001408139	Africa
Africa|hCoV-19/DRC/10533/2020|EPI ISL 527548|B.1.5|Democratic Republic of the Congo|2020-05-20	Africa|hCoV-19/Gambia/GC19-3146/2020|EPI ISL 561171|B.1.5.12|Gambia|2020-07-27	0.0001717178	Africa
Africa|hCoV-19/DRC/10621/2020|EPI ISL 527526|B.1.214|Democratic Republic of the Congo|2020-05-23	Africa|hCoV-19/Gambia/GC19-3146/2020|EPI ISL 561171|B.1.5.12|Gambia|2020-07-27	0.0002810455	Africa
Africa|hCoV-19/DRC/10640/2020|EPI ISL 527541|B.1|Democratic Republic of the Congo|2020-05-22	Africa|hCoV-19/Gambia/GC19-3146/2020|EPI ISL 561171|B.1.5.12|Gambia|2020-07-27	0.0004622053	Africa
Africa|hCoV-19/DRC/10644/2020|EPI ISL 527549|B.1|Democratic Republic of the Congo|2020-05-22	Africa|hCoV-19/Gambia/GC19-3146/2020|EPI ISL 561171|B.1.5.12|Gambia|2020-07-27	0.0004465076	Africa
Africa|hCoV-19/DRC/10728/2020|EPI ISL 513628|B.1.5|Democratic Republic of the Congo|2020-05-23	Africa|hCoV-19/Gambia/GC19-3146/2020|EPI ISL 561171|B.1.5.12|Gambia|2020-07-27	0.0001764561	Africa
Africa|hCoV-19/DRC/10731/2020|EPI ISL 513629|B.1.1.1|Democratic Republic of the Congo|2020-05-23	Africa|hCoV-19/Gambia/GC19-3146/2020|EPI ISL 561171|B.1.5.12|Gambia|2020-07-27	0.0004267258	Africa
Africa|hCoV-19/DRC/10733/2020|EPI ISL 513630|B.1|Democratic Republic of the Congo|2020-05-23	Africa|hCoV-19/Gambia/GC19-3146/2020|EPI ISL 561171|B.1.5.12|Gambia|2020-07-27	0.0003063645	Africa
Africa|hCoV-19/DRC/108/2020|EPI ISL 417948|B.1.128|Democratic Republic of the Congo|2020-03-19	Africa|hCoV-19/Gambia/GC19-3146/2020|EPI ISL 561171|B.1.5.12|Gambia|2020-07-27	0.0002712671	Africa
Africa|hCoV-19/DRC/10885/2020|EPI ISL 513631|B.1.84|Democratic Republic of the Congo|2020-05-23	Africa|hCoV-19/Gambia/GC19-3146/2020|EPI ISL 561171|B.1.5.12|Gambia|2020-07-27	0.0003085880	Africa
Africa|hCoV-19/DRC/10902/2020|EPI ISL 527490|B.1.178|Democratic Republic of the Congo|2020-05-23	Africa|hCoV-19/Gambia/GC19-3146/2020|EPI ISL 561171|B.1.5.12|Gambia|2020-07-27	0.0002748252	Africa
Africa|hCoV-19/DRC/10913/2020|EPI ISL 527507|B.1.84|Democratic Republic of the Congo|2020-05-24	Africa|hCoV-19/Gambia/GC19-3146/2020|EPI ISL 561171|B.1.5.12|Gambia|2020-07-27	0.0003816877	Africa
Africa|hCoV-19/DRC/11005/2020|EPI ISL 527550|B.1.159|Democratic Republic of the Congo|2020-05-24	Africa|hCoV-19/Gambia/GC19-3146/2020|EPI ISL 561171|B.1.5.12|Gambia|2020-07-27	0.0004122618	Africa
Africa|hCoV-19/DRC/11008/2020|EPI ISL 527503|B.1.159|Democratic Republic of the Congo|2020-05-24	Africa|hCoV-19/Gambia/GC19-3146/2020|EPI ISL 561171|B.1.5.12|Gambia|2020-07-27	0.0003466327	Africa
Africa|hCoV-19/DRC/11022/2020|EPI ISL 527551|B.1.214|Democratic Republic of the Congo|2020-05-24	Africa|hCoV-19/Gambia/GC19-3146/2020|EPI ISL 561171|B.1.5.12|Gambia|2020-07-27	0.0003780377	Africa
Africa|hCoV-19/DRC/11024/2020|EPI ISL 527552|B.1.149|Democratic Republic of the Congo|2020-05-24	Africa|hCoV-19/Gambia/GC19-3146/2020|EPI ISL 561171|B.1.5.12|Gambia|2020-07-27	0.0004161946	Africa
Africa|hCoV-19/DRC/11026/2020|EPI ISL 527553|B.1.149|Democratic Republic of the Congo|2020-05-24	Africa|hCoV-19/Gambia/GC19-3146/2020|EPI ISL 561171|B.1.5.12|Gambia|2020-07-27	0.0002748062	Africa
Africa|hCoV-19/DRC/11031/2020|EPI ISL 527554|B.1.214|Democratic Republic of the Congo|2020-05-24	Africa|hCoV-19/Gambia/GC19-3146/2020|EPI ISL 561171|B.1.5.12|Gambia|2020-07-27	0.0003093941	Africa
Africa|hCoV-19/DRC/11041/2020|EPI ISL 527555|B.1|Democratic Republic of the Congo|2020-05-24	Africa|hCoV-19/Gambia/GC19-3146/2020|EPI ISL 561171|B.1.5.12|Gambia|2020-07-27	0.0002749263	Africa
Africa|hCoV-19/DRC/11057/2020|EPI ISL 527528|B.1.5|Democratic Republic of the Congo|2020-05-24	Africa|hCoV-19/Gambia/GC19-3146/2020|EPI ISL 561171|B.1.5.12|Gambia|2020-07-27	0.0002109628	Africa
Africa|hCoV-19/DRC/11078/2020|EPI ISL 527514|B.1|Democratic Republic of the Congo|2020-05-24	Africa|hCoV-19/Gambia/GC19-3146/2020|EPI ISL 561171|B.1.5.12|Gambia|2020-07-27	0.0003132190	Africa
Africa|hCoV-19/DRC/11079/2020|EPI ISL 527500|B.1.214|Democratic Republic of the Congo|2020-05-24	Africa|hCoV-19/Gambia/GC19-3146/2020|EPI ISL 561171|B.1.5.12|Gambia|2020-07-27	0.0002418576	Africa
Africa|hCoV-19/DRC/11093/2020|EPI ISL 527527|B.1.5|Democratic Republic of the Congo|2020-05-24	Africa|hCoV-19/Gambia/GC19-3146/2020|EPI ISL 561171|B.1.5.12|Gambia|2020-07-27	0.0002820977	Africa
Africa|hCoV-19/DRC/11096/2020|EPI ISL 527522|B.1|Democratic Republic of the Congo|2020-05-24	Africa|hCoV-19/Gambia/GC19-3146/2020|EPI ISL 561171|B.1.5.12|Gambia|2020-07-27	0.0002802639	Africa
Africa|hCoV-19/DRC/11114/2020|EPI ISL 527534|B.1.214|Democratic Republic of the Congo|2020-05-25	Africa|hCoV-19/Gambia/GC19-3146/2020|EPI ISL 561171|B.1.5.12|Gambia|2020-07-27	0.0003523526	Africa
Africa|hCoV-19/DRC/11123/2020|EPI ISL 527496|B.1.84|Democratic Republic of the Congo|2020-05-24	Africa|hCoV-19/Gambia/GC19-3146/2020|EPI ISL 561171|B.1.5.12|Gambia|2020-07-27	0.0002754151	Africa
Africa|hCoV-19/DRC/11134/2020|EPI ISL 527518|B.1.5|Democratic Republic of the Congo|2020-05-24	Africa|hCoV-19/Gambia/GC19-3146/2020|EPI ISL 561171|B.1.5.12|Gambia|2020-07-27	0.0001746340	Africa
Africa|hCoV-19/DRC/11143/2020|EPI ISL 527556|B.1|Democratic Republic of the Congo|2020-05-24	Africa|hCoV-19/Gambia/GC19-3146/2020|EPI ISL 561171|B.1.5.12|Gambia|2020-07-27	0.0004123126	Africa
Africa|hCoV-19/DRC/11145/2020|EPI ISL 527501|B.1.214|Democratic Republic of the Congo|2020-05-24	Africa|hCoV-19/Gambia/GC19-3146/2020|EPI ISL 561171|B.1.5.12|Gambia|2020-07-27	0.0003803641	Africa
Africa|hCoV-19/DRC/11148/2020|EPI ISL 527525|B.1.178|Democratic Republic of the Congo|2020-05-24	Africa|hCoV-19/Gambia/GC19-3146/2020|EPI ISL 561171|B.1.5.12|Gambia|2020-07-27	0.0003879516	Africa
Africa|hCoV-19/DRC/11157/2020|EPI ISL 527530|B.1|Democratic Republic of the Congo|2020-05-25	Africa|hCoV-19/Gambia/GC19-3146/2020|EPI ISL 561171|B.1.5.12|Gambia|2020-07-27	0.0003505607	Africa
Africa|hCoV-19/DRC/11187/2020|EPI ISL 527523|B.1.1.275|Democratic Republic of the Congo|2020-05-23	Africa|hCoV-19/Gambia/GC19-3146/2020|EPI ISL 561171|B.1.5.12|Gambia|2020-07-27	0.0003859740	Africa
Africa|hCoV-19/DRC/11191/2020|EPI ISL 527506|B.1.1.275|Democratic Republic of the Congo|2020-05-23	Africa|hCoV-19/Gambia/GC19-3146/2020|EPI ISL 561171|B.1.5.12|Gambia|2020-07-27	0.0002769502	Africa
Africa|hCoV-19/DRC/11252/2020|EPI ISL 527557|B.1.1.275|Democratic Republic of the Congo|2020-05-21	Africa|hCoV-19/Gambia/GC19-3146/2020|EPI ISL 561171|B.1.5.12|Gambia|2020-07-27	0.0004465050	Africa
Africa|hCoV-19/DRC/11260/2020|EPI ISL 527558|B.1.1.275|Democratic Republic of the Congo|2020-05-23	Africa|hCoV-19/Gambia/GC19-3146/2020|EPI ISL 561171|B.1.5.12|Gambia|2020-07-27	0.0003092209	Africa
Africa|hCoV-19/DRC/1131/2020|EPI ISL 429255|B.1.5|Democratic Republic of the Congo|2020-04-05	Africa|hCoV-19/Gambia/GC19-3146/2020|EPI ISL 561171|B.1.5.12|Gambia|2020-07-27	0.0001707931	Africa
Africa|hCoV-19/DRC/11310/2020|EPI ISL 527529|B.1.149|Democratic Republic of the Congo|2020-05-25	Africa|hCoV-19/Gambia/GC19-3146/2020|EPI ISL 561171|B.1.5.12|Gambia|2020-07-27	0.0002816222	Africa
Africa|hCoV-19/DRC/11318/2020|EPI ISL 527559|B.1.149|Democratic Republic of the Congo|2020-05-25	Africa|hCoV-19/Gambia/GC19-3146/2020|EPI ISL 561171|B.1.5.12|Gambia|2020-07-27	0.0002733109	Africa
Africa|hCoV-19/DRC/11326/2020|EPI ISL 527508|B.1|Democratic Republic of the Congo|2020-05-25	Africa|hCoV-19/Gambia/GC19-3146/2020|EPI ISL 561171|B.1.5.12|Gambia|2020-07-27	0.0002775805	Africa
Africa|hCoV-19/DRC/11334/2020|EPI ISL 527504|B.1.178|Democratic Republic of the Congo|2020-05-25	Africa|hCoV-19/Gambia/GC19-3146/2020|EPI ISL 561171|B.1.5.12|Gambia|2020-07-27	0.0002771823	Africa
Africa|hCoV-19/DRC/11337/2020|EPI ISL 527510|B.1.84|Democratic Republic of the Congo|2020-05-25	Africa|hCoV-19/Gambia/GC19-3146/2020|EPI ISL 561171|B.1.5.12|Gambia|2020-07-27	0.0003474807	Africa
Africa|hCoV-19/DRC/11341/2020|EPI ISL 527509|B.1.1.275|Democratic Republic of the Congo|2020-05-25	Africa|hCoV-19/Gambia/GC19-3146/2020|EPI ISL 561171|B.1.5.12|Gambia|2020-07-27	0.0003819448	Africa
Africa|hCoV-19/DRC/11348/2020|EPI ISL 527560|B.1.149|Democratic Republic of the Congo|2020-05-25	Africa|hCoV-19/Gambia/GC19-3146/2020|EPI ISL 561171|B.1.5.12|Gambia|2020-07-27	0.0002735539	Africa
Africa|hCoV-19/DRC/11369/2020|EPI ISL 527537|B.1.214|Democratic Republic of the Congo|2020-05-25	Africa|hCoV-19/Gambia/GC19-3146/2020|EPI ISL 561171|B.1.5.12|Gambia|2020-07-27	0.0003161228	Africa
Africa|hCoV-19/DRC/11376/2020|EPI ISL 527513|B.1.214|Democratic Republic of the Congo|2020-05-25	Africa|hCoV-19/Gambia/GC19-3146/2020|EPI ISL 561171|B.1.5.12|Gambia|2020-07-27	0.0003461098	Africa
Africa|hCoV-19/DRC/11411/2020|EPI ISL 527561|B.1.5|Democratic Republic of the Congo|2020-05-25	Africa|hCoV-19/Gambia/GC19-3146/2020|EPI ISL 561171|B.1.5.12|Gambia|2020-07-27	0.0002403655	Africa
Africa|hCoV-19/DRC/11450/2020|EPI ISL 527516|B.1.5|Democratic Republic of the Congo|2020-05-25	Africa|hCoV-19/Gambia/GC19-3146/2020|EPI ISL 561171|B.1.5.12|Gambia|2020-07-27	0.0001755287	Africa
Africa|hCoV-19/DRC/11458/2020|EPI ISL 527497|B.1.5|Democratic Republic of the Congo|2020-05-25	Africa|hCoV-19/Gambia/GC19-3146/2020|EPI ISL 561171|B.1.5.12|Gambia|2020-07-27	0.0003121681	Africa
Africa|hCoV-19/DRC/11460/2020|EPI ISL 527562|B.1.214|Democratic Republic of the Congo|2020-05-25	Africa|hCoV-19/Gambia/GC19-3146/2020|EPI ISL 561171|B.1.5.12|Gambia|2020-07-27	0.0004514487	Africa
Africa|hCoV-19/DRC/11472/2020|EPI ISL 527502|B.1.214|Democratic Republic of the Congo|2020-05-25	Africa|hCoV-19/Gambia/GC19-3146/2020|EPI ISL 561171|B.1.5.12|Gambia|2020-07-27	0.0003776574	Africa
Africa|hCoV-19/DRC/11477/2020|EPI ISL 527563|B.1.84|Democratic Republic of the Congo|2020-05-25	Africa|hCoV-19/Gambia/GC19-3146/2020|EPI ISL 561171|B.1.5.12|Gambia|2020-07-27	0.0002058234	Africa
Africa|hCoV-19/DRC/11486/2020|EPI ISL 527564|B.1.214|Democratic Republic of the Congo|2020-05-25	Africa|hCoV-19/Gambia/GC19-3146/2020|EPI ISL 561171|B.1.5.12|Gambia|2020-07-27	0.0003779393	Africa
Africa|hCoV-19/DRC/11487/2020|EPI ISL 527505|B.1|Democratic Republic of the Congo|2020-05-25	Africa|hCoV-19/Gambia/GC19-3146/2020|EPI ISL 561171|B.1.5.12|Gambia|2020-07-27	0.0003124502	Africa
Africa|hCoV-19/DRC/11507/2020|EPI ISL 527512|B.1|Democratic Republic of the Congo|2020-05-25	Africa|hCoV-19/Gambia/GC19-3146/2020|EPI ISL 561171|B.1.5.12|Gambia|2020-07-27	0.0003470295	Africa
Africa|hCoV-19/DRC/1151/2020|EPI ISL 447596|B.38|Democratic Republic of the Congo|2020-04-05	Africa|hCoV-19/Gambia/GC19-3146/2020|EPI ISL 561171|B.1.5.12|Gambia|2020-07-27	0.0005135968	Africa
Africa|hCoV-19/DRC/11511/2020|EPI ISL 527511|B.1.214|Democratic Republic of the Congo|2020-05-25	Africa|hCoV-19/Gambia/GC19-3146/2020|EPI ISL 561171|B.1.5.12|Gambia|2020-07-27	0.0003823071	Africa
Africa|hCoV-19/DRC/11572/2020|EPI ISL 527565|B.1.214|Democratic Republic of the Congo|2020-05-25	Africa|hCoV-19/Gambia/GC19-3146/2020|EPI ISL 561171|B.1.5.12|Gambia|2020-07-27	0.0002745178	Africa
Africa|hCoV-19/DRC/11576/2020|EPI ISL 527517|B.1|Democratic Republic of the Congo|2020-05-25	Africa|hCoV-19/Gambia/GC19-3146/2020|EPI ISL 561171|B.1.5.12|Gambia|2020-07-27	0.0002796174	Africa
Africa|hCoV-19/DRC/11583/2020|EPI ISL 527542|B.1|Democratic Republic of the Congo|2020-05-25	Africa|hCoV-19/Gambia/GC19-3146/2020|EPI ISL 561171|B.1.5.12|Gambia|2020-07-27	0.0003203449	Africa
Africa|hCoV-19/DRC/11616/2020|EPI ISL 527519|B.1|Democratic Republic of the Congo|2020-05-25	Africa|hCoV-19/Gambia/GC19-3146/2020|EPI ISL 561171|B.1.5.12|Gambia|2020-07-27	0.0002791298	Africa
Africa|hCoV-19/DRC/11623/2020|EPI ISL 527566|B.1.5|Democratic Republic of the Congo|2020-05-25	Africa|hCoV-19/Gambia/GC19-3146/2020|EPI ISL 561171|B.1.5.12|Gambia|2020-07-27	0.0002749250	Africa
Africa|hCoV-19/DRC/11624/2020|EPI ISL 527567|B.1.149|Democratic Republic of the Congo|2020-05-25	Africa|hCoV-19/Gambia/GC19-3146/2020|EPI ISL 561171|B.1.5.12|Gambia|2020-07-27	0.0002747913	Africa
Africa|hCoV-19/DRC/11631/2020|EPI ISL 527568|B.1.149|Democratic Republic of the Congo|2020-05-25	Africa|hCoV-19/Gambia/GC19-3146/2020|EPI ISL 561171|B.1.5.12|Gambia|2020-07-27	0.0002750747	Africa
Africa|hCoV-19/DRC/11632/2020|EPI ISL 527493|B.1|Democratic Republic of the Congo|2020-05-25	Africa|hCoV-19/Gambia/GC19-3146/2020|EPI ISL 561171|B.1.5.12|Gambia|2020-07-27	0.0003096740	Africa
Africa|hCoV-19/DRC/11635/2020|EPI ISL 527540|B.1.214|Democratic Republic of the Congo|2020-05-25	Africa|hCoV-19/Gambia/GC19-3146/2020|EPI ISL 561171|B.1.5.12|Gambia|2020-07-27	0.0003177677	Africa
Africa|hCoV-19/DRC/11640/2020|EPI ISL 527535|B.1.178|Democratic Republic of the Congo|2020-05-25	Africa|hCoV-19/Gambia/GC19-3146/2020|EPI ISL 561171|B.1.5.12|Gambia|2020-07-27	0.0003852235	Africa
Africa|hCoV-19/DRC/11643/2020|EPI ISL 527520|B.1.5|Democratic Republic of the Congo|2020-05-25	Africa|hCoV-19/Gambia/GC19-3146/2020|EPI ISL 561171|B.1.5.12|Gambia|2020-07-27	0.0002447516	Africa
Africa|hCoV-19/DRC/11648/2020|EPI ISL 527569|B.1.6|Democratic Republic of the Congo|2020-05-25	Africa|hCoV-19/Gambia/GC19-3146/2020|EPI ISL 561171|B.1.5.12|Gambia|2020-07-27	0.0003079620	Africa
Africa|hCoV-19/DRC/11652/2020|EPI ISL 527570|B.1.149|Democratic Republic of the Congo|2020-05-25	Africa|hCoV-19/Gambia/GC19-3146/2020|EPI ISL 561171|B.1.5.12|Gambia|2020-07-27	0.0002747148	Africa
Africa|hCoV-19/DRC/11653/2020|EPI ISL 527533|B.1.84|Democratic Republic of the Congo|2020-05-25	Africa|hCoV-19/Gambia/GC19-3146/2020|EPI ISL 561171|B.1.5.12|Gambia|2020-07-27	0.0002462929	Africa
Africa|hCoV-19/DRC/11676/2020|EPI ISL 527531|B.1|Democratic Republic of the Congo|2020-05-26	Africa|hCoV-19/Gambia/GC19-3146/2020|EPI ISL 561171|B.1.5.12|Gambia|2020-07-27	0.0004592393	Africa
Africa|hCoV-19/DRC/11677/2020|EPI ISL 527515|B.1.214|Democratic Republic of the Congo|2020-05-26	Africa|hCoV-19/Gambia/GC19-3146/2020|EPI ISL 561171|B.1.5.12|Gambia|2020-07-27	0.0003840432	Africa
Africa|hCoV-19/DRC/11732/2020|EPI ISL 527536|B.1.214|Democratic Republic of the Congo|2020-05-26	Africa|hCoV-19/Gambia/GC19-3146/2020|EPI ISL 561171|B.1.5.12|Gambia|2020-07-27	0.0002456336	Africa
Africa|hCoV-19/DRC/11733/2020|EPI ISL 527571|B.1.149|Democratic Republic of the Congo|2020-05-26	Africa|hCoV-19/Gambia/GC19-3146/2020|EPI ISL 561171|B.1.5.12|Gambia|2020-07-27	0.0002732951	Africa
Africa|hCoV-19/DRC/11806/2020|EPI ISL 527572|B.1.214|Democratic Republic of the Congo|2020-05-26	Africa|hCoV-19/Gambia/GC19-3146/2020|EPI ISL 561171|B.1.5.12|Gambia|2020-07-27	0.0003777576	Africa
Africa|hCoV-19/DRC/1234/2020|EPI ISL 429258|B.1.5|Democratic Republic of the Congo|2020-04-06	Africa|hCoV-19/Gambia/GC19-3146/2020|EPI ISL 561171|B.1.5.12|Gambia|2020-07-27	0.0001796334	Africa
Africa|hCoV-19/DRC/1249/2020|EPI ISL 429259|B.1.5|Democratic Republic of the Congo|2020-04-06	Africa|hCoV-19/Gambia/GC19-3146/2020|EPI ISL 561171|B.1.5.12|Gambia|2020-07-27	0.0001715430	Africa
Africa|hCoV-19/DRC/1319/2020|EPI ISL 431011|B.1.128|Democratic Republic of the Congo|2020-04-07	Africa|hCoV-19/Gambia/GC19-3146/2020|EPI ISL 561171|B.1.5.12|Gambia|2020-07-27	0.0002741820	Africa
Africa|hCoV-19/DRC/1324/2020|EPI ISL 435033|B.1.128|Democratic Republic of the Congo|2020-04-07	Africa|hCoV-19/Gambia/GC19-3146/2020|EPI ISL 561171|B.1.5.12|Gambia|2020-07-27	0.0002723157	Africa
Africa|hCoV-19/DRC/1326/2020|EPI ISL 435116|B.1|Democratic Republic of the Congo|2020-04-07	Africa|hCoV-19/Gambia/GC19-3146/2020|EPI ISL 561171|B.1.5.12|Gambia|2020-07-27	0.0002441567	Africa
Africa|hCoV-19/DRC/1375/2020|EPI ISL 435117|B.1.1.1|Democratic Republic of the Congo|2020-04-07	Africa|hCoV-19/Gambia/GC19-3146/2020|EPI ISL 561171|B.1.5.12|Gambia|2020-07-27	0.0004173046	Africa
Africa|hCoV-19/DRC/1376/2020|EPI ISL 431012|B.1.1.1|Democratic Republic of the Congo|2020-04-07	Africa|hCoV-19/Gambia/GC19-3146/2020|EPI ISL 561171|B.1.5.12|Gambia|2020-07-27	0.0003792288	Africa
Africa|hCoV-19/DRC/1377/2020|EPI ISL 434678|B.1.1.1|Democratic Republic of the Congo|2020-04-07	Africa|hCoV-19/Gambia/GC19-3146/2020|EPI ISL 561171|B.1.5.12|Gambia|2020-07-27	0.0003418443	Africa
Africa|hCoV-19/DRC/1378/2020|EPI ISL 435118|B.1.1.1|Democratic Republic of the Congo|2020-04-07	Africa|hCoV-19/Gambia/GC19-3146/2020|EPI ISL 561171|B.1.5.12|Gambia|2020-07-27	0.0003780744	Africa
Africa|hCoV-19/DRC/1382/2020|EPI ISL 435113|B.1.1.1|Democratic Republic of the Congo|2020-04-07	Africa|hCoV-19/Gambia/GC19-3146/2020|EPI ISL 561171|B.1.5.12|Gambia|2020-07-27	0.0003853658	Africa
Africa|hCoV-19/DRC/1397/2020|EPI ISL 434679|B.1.1.1|Democratic Republic of the Congo|2020-04-07	Africa|hCoV-19/Gambia/GC19-3146/2020|EPI ISL 561171|B.1.5.12|Gambia|2020-07-27	0.0003784332	Africa
Africa|hCoV-19/DRC/1398/2020|EPI ISL 435114|B.1.1.1|Democratic Republic of the Congo|2020-04-07	Africa|hCoV-19/Gambia/GC19-3146/2020|EPI ISL 561171|B.1.5.12|Gambia|2020-07-27	0.0003397310	Africa
Africa|hCoV-19/DRC/1422/2020|EPI ISL 434680|B.1.149|Democratic Republic of the Congo|2020-04-08	Africa|hCoV-19/Gambia/GC19-3146/2020|EPI ISL 561171|B.1.5.12|Gambia|2020-07-27	0.0002778753	Africa
Africa|hCoV-19/DRC/1423/2020|EPI ISL 434710|B.1.149|Democratic Republic of the Congo|2020-04-08	Africa|hCoV-19/Gambia/GC19-3146/2020|EPI ISL 561171|B.1.5.12|Gambia|2020-07-27	0.0002377341	Africa
Africa|hCoV-19/DRC/1486/2020|EPI ISL 434711|B.1|Democratic Republic of the Congo|2020-04-08	Africa|hCoV-19/Gambia/GC19-3146/2020|EPI ISL 561171|B.1.5.12|Gambia|2020-07-27	0.0002111951	Africa
Africa|hCoV-19/DRC/1516/2020|EPI ISL 435032|B.1.5|Democratic Republic of the Congo|2020-04-09	Africa|hCoV-19/Gambia/GC19-3146/2020|EPI ISL 561171|B.1.5.12|Gambia|2020-07-27	0.0001693128	Africa
Africa|hCoV-19/DRC/1565/2020|EPI ISL 434681|B.1|Democratic Republic of the Congo|2020-04-09	Africa|hCoV-19/Gambia/GC19-3146/2020|EPI ISL 561171|B.1.5.12|Gambia|2020-07-27	0.0002073516	Africa
Africa|hCoV-19/DRC/158/2020|EPI ISL 417950|B.40|Democratic Republic of the Congo|2020-03-20	Africa|hCoV-19/Gambia/GC19-3146/2020|EPI ISL 561171|B.1.5.12|Gambia|2020-07-27	0.0005081327	Africa
Africa|hCoV-19/DRC/1715/2020|EPI ISL 435156|B.1.84|Democratic Republic of the Congo|2020-04-10	Africa|hCoV-19/Gambia/GC19-3146/2020|EPI ISL 561171|B.1.5.12|Gambia|2020-07-27	0.0002395874	Africa
Africa|hCoV-19/DRC/1767/2020|EPI ISL 435157|B.1.5|Democratic Republic of the Congo|2020-04-10	Africa|hCoV-19/Gambia/GC19-3146/2020|EPI ISL 561171|B.1.5.12|Gambia|2020-07-27	0.0001764809	Africa
Africa|hCoV-19/DRC/1779/2020|EPI ISL 435158|C.14|Democratic Republic of the Congo|2020-04-10	Africa|hCoV-19/Gambia/GC19-3146/2020|EPI ISL 561171|B.1.5.12|Gambia|2020-07-27	0.0004559190	Africa
Africa|hCoV-19/DRC/191/2020|EPI ISL 417955|B.1.128|Democratic Republic of the Congo|2020-03-21	Africa|hCoV-19/Gambia/GC19-3146/2020|EPI ISL 561171|B.1.5.12|Gambia|2020-07-27	0.0002713313	Africa
Africa|hCoV-19/DRC/1952/2020|EPI ISL 435159|B.1.5|Democratic Republic of the Congo|2020-04-11	Africa|hCoV-19/Gambia/GC19-3146/2020|EPI ISL 561171|B.1.5.12|Gambia|2020-07-27	0.0001745486	Africa
Africa|hCoV-19/DRC/1982/2020|EPI ISL 435160|B.1|Democratic Republic of the Congo|2020-04-12	Africa|hCoV-19/Gambia/GC19-3146/2020|EPI ISL 561171|B.1.5.12|Gambia|2020-07-27	0.0002086471	Africa
Africa|hCoV-19/DRC/2047/2020|EPI ISL 435161|B.1.1.1|Democratic Republic of the Congo|2020-04-12	Africa|hCoV-19/Gambia/GC19-3146/2020|EPI ISL 561171|B.1.5.12|Gambia|2020-07-27	0.0003453737	Africa
Africa|hCoV-19/DRC/2063/2020|EPI ISL 435162|B.1|Democratic Republic of the Congo|2020-04-12	Africa|hCoV-19/Gambia/GC19-3146/2020|EPI ISL 561171|B.1.5.12|Gambia|2020-07-27	0.0001739821	Africa
Africa|hCoV-19/DRC/2120/2020|EPI ISL 435163|B.1.149|Democratic Republic of the Congo|2020-04-12	Africa|hCoV-19/Gambia/GC19-3146/2020|EPI ISL 561171|B.1.5.12|Gambia|2020-07-27	0.0002394415	Africa
Africa|hCoV-19/DRC/2121/2020|EPI ISL 435164|B.1.149|Democratic Republic of the Congo|2020-04-12	Africa|hCoV-19/Gambia/GC19-3146/2020|EPI ISL 561171|B.1.5.12|Gambia|2020-07-27	0.0002430827	Africa
Africa|hCoV-19/DRC/2122/2020|EPI ISL 435165|B.1.149|Democratic Republic of the Congo|2020-04-13	Africa|hCoV-19/Gambia/GC19-3146/2020|EPI ISL 561171|B.1.5.12|Gambia|2020-07-27	0.0003178115	Africa
Africa|hCoV-19/DRC/2125/2020|EPI ISL 435166|B.1.149|Democratic Republic of the Congo|2020-04-13	Africa|hCoV-19/Gambia/GC19-3146/2020|EPI ISL 561171|B.1.5.12|Gambia|2020-07-27	0.0002439211	Africa
Africa|hCoV-19/DRC/2128/2020|EPI ISL 435167|B.1|Democratic Republic of the Congo|2020-04-13	Africa|hCoV-19/Gambia/GC19-3146/2020|EPI ISL 561171|B.1.5.12|Gambia|2020-07-27	0.0001775776	Africa
Africa|hCoV-19/DRC/2133/2020|EPI ISL 435168|B.1.128|Democratic Republic of the Congo|2020-04-13	Africa|hCoV-19/Gambia/GC19-3146/2020|EPI ISL 561171|B.1.5.12|Gambia|2020-07-27	0.0002820262	Africa
Africa|hCoV-19/DRC/214/2020|EPI ISL 420030|B.1.6|Democratic Republic of the Congo|2020-03-21	Africa|hCoV-19/Gambia/GC19-3146/2020|EPI ISL 561171|B.1.5.12|Gambia|2020-07-27	0.0001699267	Africa
Africa|hCoV-19/DRC/215/2020|EPI ISL 420031|B.1.1.1|Democratic Republic of the Congo|2020-03-21	Africa|hCoV-19/Gambia/GC19-3146/2020|EPI ISL 561171|B.1.5.12|Gambia|2020-07-27	0.0003800595	Africa
Africa|hCoV-19/DRC/2169/2020|EPI ISL 436194|B.1.5|Democratic Republic of the Congo|2020-04-13	Africa|hCoV-19/Gambia/GC19-3146/2020|EPI ISL 561171|B.1.5.12|Gambia|2020-07-27	0.0002114757	Africa
Africa|hCoV-19/DRC/2299/2020|EPI ISL 436412|B.1.5|Democratic Republic of the Congo|2020-04-14	Africa|hCoV-19/Gambia/GC19-3146/2020|EPI ISL 561171|B.1.5.12|Gambia|2020-07-27	0.0002391364	Africa
Africa|hCoV-19/DRC/236/2020|EPI ISL 420032|B.1.128|Democratic Republic of the Congo|2020-03-22	Africa|hCoV-19/Gambia/GC19-3146/2020|EPI ISL 561171|B.1.5.12|Gambia|2020-07-27	0.0002716658	Africa
Africa|hCoV-19/DRC/2363/2020|EPI ISL 437194|B.1.84|Democratic Republic of the Congo|2020-04-14	Africa|hCoV-19/Gambia/GC19-3146/2020|EPI ISL 561171|B.1.5.12|Gambia|2020-07-27	0.0002049517	Africa
Africa|hCoV-19/DRC/2384/2020|EPI ISL 437196|B.1.149|Democratic Republic of the Congo|2020-04-14	Africa|hCoV-19/Gambia/GC19-3146/2020|EPI ISL 561171|B.1.5.12|Gambia|2020-07-27	0.0002435647	Africa
Africa|hCoV-19/DRC/241/2020|EPI ISL 420033|B.1.1.75|Democratic Republic of the Congo|2020-03-22	Africa|hCoV-19/Gambia/GC19-3146/2020|EPI ISL 561171|B.1.5.12|Gambia|2020-07-27	0.0003056748	Africa
Africa|hCoV-19/DRC/243/2020|EPI ISL 420034|B.1|Democratic Republic of the Congo|2020-03-22	Africa|hCoV-19/Gambia/GC19-3146/2020|EPI ISL 561171|B.1.5.12|Gambia|2020-07-27	0.0002083378	Africa
Africa|hCoV-19/DRC/248/2020|EPI ISL 420035|B.1.5|Democratic Republic of the Congo|2020-03-22	Africa|hCoV-19/Gambia/GC19-3146/2020|EPI ISL 561171|B.1.5.12|Gambia|2020-07-27	0.0001358186	Africa
Africa|hCoV-19/DRC/2496/2020|EPI ISL 437337|B.1.149|Democratic Republic of the Congo|2020-04-15	Africa|hCoV-19/Gambia/GC19-3146/2020|EPI ISL 561171|B.1.5.12|Gambia|2020-07-27	0.0002709289	Africa
Africa|hCoV-19/DRC/2529/2020|EPI ISL 437338|B.1.178|Democratic Republic of the Congo|2020-04-15	Africa|hCoV-19/Gambia/GC19-3146/2020|EPI ISL 561171|B.1.5.12|Gambia|2020-07-27	0.0002370580	Africa
Africa|hCoV-19/DRC/253/2020|EPI ISL 420838|B.1.5|Democratic Republic of the Congo|2020-03-22	Africa|hCoV-19/Gambia/GC19-3146/2020|EPI ISL 561171|B.1.5.12|Gambia|2020-07-27	0.0001363184	Africa
Africa|hCoV-19/DRC/2536/2020|EPI ISL 437339|B.1|Democratic Republic of the Congo|2020-04-15	Africa|hCoV-19/Gambia/GC19-3146/2020|EPI ISL 561171|B.1.5.12|Gambia|2020-07-27	0.0002370580	Africa
Africa|hCoV-19/DRC/254/2020|EPI ISL 420839|B.1|Democratic Republic of the Congo|2020-03-22	Africa|hCoV-19/Gambia/GC19-3146/2020|EPI ISL 561171|B.1.5.12|Gambia|2020-07-27	0.0002060983	Africa
Africa|hCoV-19/DRC/2563/2020|EPI ISL 437340|B.1.9|Democratic Republic of the Congo|2020-04-15	Africa|hCoV-19/Gambia/GC19-3146/2020|EPI ISL 561171|B.1.5.12|Gambia|2020-07-27	0.0004403043	Africa
Africa|hCoV-19/DRC/2580/2020|EPI ISL 437341|B.1.5|Democratic Republic of the Congo|2020-04-15	Africa|hCoV-19/Gambia/GC19-3146/2020|EPI ISL 561171|B.1.5.12|Gambia|2020-07-27	0.0001702796	Africa
Africa|hCoV-19/DRC/2644/2020|EPI ISL 437342|B.1.84|Democratic Republic of the Congo|2020-04-15	Africa|hCoV-19/Gambia/GC19-3146/2020|EPI ISL 561171|B.1.5.12|Gambia|2020-07-27	0.0002749611	Africa
Africa|hCoV-19/DRC/2670/2020|EPI ISL 437343|B.1.9|Democratic Republic of the Congo|2020-04-15	Africa|hCoV-19/Gambia/GC19-3146/2020|EPI ISL 561171|B.1.5.12|Gambia|2020-07-27	0.0004742153	Africa
Africa|hCoV-19/DRC/2727/2020|EPI ISL 437344|B.1|Democratic Republic of the Congo|2020-04-16	Africa|hCoV-19/Gambia/GC19-3146/2020|EPI ISL 561171|B.1.5.12|Gambia|2020-07-27	0.0001723749	Africa
Africa|hCoV-19/DRC/2728/2020|EPI ISL 437345|B.1.84|Democratic Republic of the Congo|2020-04-16	Africa|hCoV-19/Gambia/GC19-3146/2020|EPI ISL 561171|B.1.5.12|Gambia|2020-07-27	0.0002428666	Africa
Africa|hCoV-19/DRC/2813/2020|EPI ISL 437346|C.14|Democratic Republic of the Congo|2020-04-16	Africa|hCoV-19/Gambia/GC19-3146/2020|EPI ISL 561171|B.1.5.12|Gambia|2020-07-27	0.0004745112	Africa
Africa|hCoV-19/DRC/2819/2020|EPI ISL 437347|B.1|Democratic Republic of the Congo|2020-04-16	Africa|hCoV-19/Gambia/GC19-3146/2020|EPI ISL 561171|B.1.5.12|Gambia|2020-07-27	0.0002768601	Africa
Africa|hCoV-19/DRC/2827/2020|EPI ISL 437348|B.1|Democratic Republic of the Congo|2020-04-16	Africa|hCoV-19/Gambia/GC19-3146/2020|EPI ISL 561171|B.1.5.12|Gambia|2020-07-27	0.0001693053	Africa
Africa|hCoV-19/DRC/2855/2020|EPI ISL 437350|B.1|Democratic Republic of the Congo|2020-04-16	Africa|hCoV-19/Gambia/GC19-3146/2020|EPI ISL 561171|B.1.5.12|Gambia|2020-07-27	0.0002031884	Africa
Africa|hCoV-19/DRC/2864/2020|EPI ISL 437351|B.1|Democratic Republic of the Congo|2020-04-16	Africa|hCoV-19/Gambia/GC19-3146/2020|EPI ISL 561171|B.1.5.12|Gambia|2020-07-27	0.0002035378	Africa
Africa|hCoV-19/DRC/2904/2020|EPI ISL 437352|B.1|Democratic Republic of the Congo|2020-04-17	Africa|hCoV-19/Gambia/GC19-3146/2020|EPI ISL 561171|B.1.5.12|Gambia|2020-07-27	0.0002031884	Africa
Africa|hCoV-19/DRC/2938/2020|EPI ISL 437353|B.1.275|Democratic Republic of the Congo|2020-04-17	Africa|hCoV-19/Gambia/GC19-3146/2020|EPI ISL 561171|B.1.5.12|Gambia|2020-07-27	0.0003854141	Africa
Africa|hCoV-19/DRC/2939/2020|EPI ISL 437354|B.1|Democratic Republic of the Congo|2020-04-17	Africa|hCoV-19/Gambia/GC19-3146/2020|EPI ISL 561171|B.1.5.12|Gambia|2020-07-27	0.0003054331	Africa
Africa|hCoV-19/DRC/2942/2020|EPI ISL 437355|B.1|Democratic Republic of the Congo|2020-04-17	Africa|hCoV-19/Gambia/GC19-3146/2020|EPI ISL 561171|B.1.5.12|Gambia|2020-07-27	0.0003134873	Africa
Africa|hCoV-19/DRC/299/2020|EPI ISL 420840|B.4|Democratic Republic of the Congo|2020-03-20	Africa|hCoV-19/Gambia/GC19-3146/2020|EPI ISL 561171|B.1.5.12|Gambia|2020-07-27	0.0006549729	Africa
Africa|hCoV-19/DRC/300/2020|EPI ISL 420841|A|Democratic Republic of the Congo|2020-03-22	Africa|hCoV-19/Gambia/GC19-3146/2020|EPI ISL 561171|B.1.5.12|Gambia|2020-07-27	0.0004439412	Africa
Africa|hCoV-19/DRC/3041/2020|EPI ISL 437356|B.1|Democratic Republic of the Congo|2020-04-18	Africa|hCoV-19/Gambia/GC19-3146/2020|EPI ISL 561171|B.1.5.12|Gambia|2020-07-27	0.0002720592	Africa
Africa|hCoV-19/DRC/307/2020|EPI ISL 420842|B.1.9|Democratic Republic of the Congo|2020-03	Africa|hCoV-19/Gambia/GC19-3146/2020|EPI ISL 561171|B.1.5.12|Gambia|2020-07-27	0.0002792106	Africa
Africa|hCoV-19/DRC/3070/2020|EPI ISL 437357|B.1.214|Democratic Republic of the Congo|2020-04-18	Africa|hCoV-19/Gambia/GC19-3146/2020|EPI ISL 561171|B.1.5.12|Gambia|2020-07-27	0.0003064908	Africa
Africa|hCoV-19/DRC/3089/2020|EPI ISL 437358|B.1.84|Democratic Republic of the Congo|2020-04-19	Africa|hCoV-19/Gambia/GC19-3146/2020|EPI ISL 561171|B.1.5.12|Gambia|2020-07-27	0.0002373562	Africa
Africa|hCoV-19/DRC/3440/2020|EPI ISL 447597|B.1.84|Democratic Republic of the Congo|2020-04-22	Africa|hCoV-19/Gambia/GC19-3146/2020|EPI ISL 561171|B.1.5.12|Gambia|2020-07-27	0.0002400499	Africa
Africa|hCoV-19/DRC/3451/2020|EPI ISL 447598|B.1.178|Democratic Republic of the Congo|2020-04-22	Africa|hCoV-19/Gambia/GC19-3146/2020|EPI ISL 561171|B.1.5.12|Gambia|2020-07-27	0.0002745706	Africa
Africa|hCoV-19/DRC/3453/2020|EPI ISL 447599|B.1.84|Democratic Republic of the Congo|2020-04-22	Africa|hCoV-19/Gambia/GC19-3146/2020|EPI ISL 561171|B.1.5.12|Gambia|2020-07-27	0.0002401982	Africa
Africa|hCoV-19/DRC/3481/2020|EPI ISL 447600|B.1|Democratic Republic of the Congo|2020-04-22	Africa|hCoV-19/Gambia/GC19-3146/2020|EPI ISL 561171|B.1.5.12|Gambia|2020-07-27	0.0001749358	Africa
Africa|hCoV-19/DRC/3482/2020|EPI ISL 447601|B.1|Democratic Republic of the Congo|2020-04-22	Africa|hCoV-19/Gambia/GC19-3146/2020|EPI ISL 561171|B.1.5.12|Gambia|2020-07-27	0.0002076199	Africa
Africa|hCoV-19/DRC/3483/2020|EPI ISL 447602|B.1|Democratic Republic of the Congo|2020-04-22	Africa|hCoV-19/Gambia/GC19-3146/2020|EPI ISL 561171|B.1.5.12|Gambia|2020-07-27	0.0001746547	Africa
Africa|hCoV-19/DRC/3490/2020|EPI ISL 447603|B.1|Democratic Republic of the Congo|2020-04-22	Africa|hCoV-19/Gambia/GC19-3146/2020|EPI ISL 561171|B.1.5.12|Gambia|2020-07-27	0.0002061748	Africa
Africa|hCoV-19/DRC/3504/2020|EPI ISL 447604|B.1.149|Democratic Republic of the Congo|2020-04-23	Africa|hCoV-19/Gambia/GC19-3146/2020|EPI ISL 561171|B.1.5.12|Gambia|2020-07-27	0.0002447936	Africa
Africa|hCoV-19/DRC/352/2020|EPI ISL 420850|B.1.5|Democratic Republic of the Congo|2020-03	Africa|hCoV-19/Gambia/GC19-3146/2020|EPI ISL 561171|B.1.5.12|Gambia|2020-07-27	0.0002059568	Africa
Africa|hCoV-19/DRC/353/2020|EPI ISL 420843|B.1.5|Democratic Republic of the Congo|2020-03	Africa|hCoV-19/Gambia/GC19-3146/2020|EPI ISL 561171|B.1.5.12|Gambia|2020-07-27	0.0001373055	Africa
Africa|hCoV-19/DRC/355/2020|EPI ISL 420844|B.1|Democratic Republic of the Congo|2020-03	Africa|hCoV-19/Gambia/GC19-3146/2020|EPI ISL 561171|B.1.5.12|Gambia|2020-07-27	0.0001699094	Africa
Africa|hCoV-19/DRC/3552/2020|EPI ISL 447605|B.1.84|Democratic Republic of the Congo|2020-04-23	Africa|hCoV-19/Gambia/GC19-3146/2020|EPI ISL 561171|B.1.5.12|Gambia|2020-07-27	0.0002428114	Africa
Africa|hCoV-19/DRC/3595/2020|EPI ISL 447606|B.1.5|Democratic Republic of the Congo|2020-04-23	Africa|hCoV-19/Gambia/GC19-3146/2020|EPI ISL 561171|B.1.5.12|Gambia|2020-07-27	0.0002053557	Africa
Africa|hCoV-19/DRC/3632/2020|EPI ISL 447607|B.1.5|Democratic Republic of the Congo|2020-04-23	Africa|hCoV-19/Gambia/GC19-3146/2020|EPI ISL 561171|B.1.5.12|Gambia|2020-07-27	0.0002060092	Africa
Africa|hCoV-19/DRC/3633/2020|EPI ISL 447230|B.1.5|Democratic Republic of the Congo|2020-04-23	Africa|hCoV-19/Gambia/GC19-3146/2020|EPI ISL 561171|B.1.5.12|Gambia|2020-07-27	0.0002079869	Africa
Africa|hCoV-19/DRC/3653/2020|EPI ISL 447231|B.1.128|Democratic Republic of the Congo|2020-04-23	Africa|hCoV-19/Gambia/GC19-3146/2020|EPI ISL 561171|B.1.5.12|Gambia|2020-07-27	0.0003404120	Africa
Africa|hCoV-19/DRC/3659/2020|EPI ISL 447232|B.1.128|Democratic Republic of the Congo|2020-04-23	Africa|hCoV-19/Gambia/GC19-3146/2020|EPI ISL 561171|B.1.5.12|Gambia|2020-07-27	0.0003407252	Africa
Africa|hCoV-19/DRC/3661/2020|EPI ISL 447233|B.1.128|Democratic Republic of the Congo|2020-04-23	Africa|hCoV-19/Gambia/GC19-3146/2020|EPI ISL 561171|B.1.5.12|Gambia|2020-07-27	0.0003436519	Africa
Africa|hCoV-19/DRC/3662/2020|EPI ISL 447234|B.1.128|Democratic Republic of the Congo|2020-04-23	Africa|hCoV-19/Gambia/GC19-3146/2020|EPI ISL 561171|B.1.5.12|Gambia|2020-07-27	0.0003433923	Africa
Africa|hCoV-19/DRC/3664/2020|EPI ISL 447235|B.1.128|Democratic Republic of the Congo|2020-04-23	Africa|hCoV-19/Gambia/GC19-3146/2020|EPI ISL 561171|B.1.5.12|Gambia|2020-07-27	0.0003434513	Africa
Africa|hCoV-19/DRC/3683/2020|EPI ISL 447236|B.1.5|Democratic Republic of the Congo|2020-04-24	Africa|hCoV-19/Gambia/GC19-3146/2020|EPI ISL 561171|B.1.5.12|Gambia|2020-07-27	0.0002403622	Africa
Africa|hCoV-19/DRC/3688/2020|EPI ISL 447237|B.1.128|Democratic Republic of the Congo|2020-04-24	Africa|hCoV-19/Gambia/GC19-3146/2020|EPI ISL 561171|B.1.5.12|Gambia|2020-07-27	0.0003423111	Africa
Africa|hCoV-19/DRC/376/2020|EPI ISL 420851|B.1.6|Democratic Republic of the Congo|2020-03-25	Africa|hCoV-19/Gambia/GC19-3146/2020|EPI ISL 561171|B.1.5.12|Gambia|2020-07-27	0.0002394694	Africa
Africa|hCoV-19/DRC/3764/2020|EPI ISL 447238|B.1.84|Democratic Republic of the Congo|2020-04-24	Africa|hCoV-19/Gambia/GC19-3146/2020|EPI ISL 561171|B.1.5.12|Gambia|2020-07-27	0.0002743174	Africa
Africa|hCoV-19/DRC/3768/2020|EPI ISL 447239|B.1.84|Democratic Republic of the Congo|2020-04-24	Africa|hCoV-19/Gambia/GC19-3146/2020|EPI ISL 561171|B.1.5.12|Gambia|2020-07-27	0.0002402089	Africa
Africa|hCoV-19/DRC/3778/2020|EPI ISL 447240|B.1.128|Democratic Republic of the Congo|2020-04-24	Africa|hCoV-19/Gambia/GC19-3146/2020|EPI ISL 561171|B.1.5.12|Gambia|2020-07-27	0.0003416446	Africa
Africa|hCoV-19/DRC/3787/2020|EPI ISL 447241|B.1|Democratic Republic of the Congo|2020-04-24	Africa|hCoV-19/Gambia/GC19-3146/2020|EPI ISL 561171|B.1.5.12|Gambia|2020-07-27	0.0002090105	Africa
Africa|hCoV-19/DRC/3791/2020|EPI ISL 447242|B.1|Democratic Republic of the Congo|2020-04-24	Africa|hCoV-19/Gambia/GC19-3146/2020|EPI ISL 561171|B.1.5.12|Gambia|2020-07-27	0.0002463041	Africa
Africa|hCoV-19/DRC/3803/2020|EPI ISL 447243|B.1|Democratic Republic of the Congo|2020-04-24	Africa|hCoV-19/Gambia/GC19-3146/2020|EPI ISL 561171|B.1.5.12|Gambia|2020-07-27	0.0001745754	Africa
Africa|hCoV-19/DRC/3806/2020|EPI ISL 447244|B.1|Democratic Republic of the Congo|2020-04-24	Africa|hCoV-19/Gambia/GC19-3146/2020|EPI ISL 561171|B.1.5.12|Gambia|2020-07-27	0.0001745633	Africa
Africa|hCoV-19/DRC/3827/2020|EPI ISL 447245|B.1|Democratic Republic of the Congo|2020-04-24	Africa|hCoV-19/Gambia/GC19-3146/2020|EPI ISL 561171|B.1.5.12|Gambia|2020-07-27	0.0003090286	Africa
Africa|hCoV-19/DRC/3829/2020|EPI ISL 447246|B.1|Democratic Republic of the Congo|2020-04-24	Africa|hCoV-19/Gambia/GC19-3146/2020|EPI ISL 561171|B.1.5.12|Gambia|2020-07-27	0.0002749602	Africa
Africa|hCoV-19/DRC/3834/2020|EPI ISL 447247|A|Democratic Republic of the Congo|2020-04-25	Africa|hCoV-19/Gambia/GC19-3146/2020|EPI ISL 561171|B.1.5.12|Gambia|2020-07-27	0.0005184241	Africa
Africa|hCoV-19/DRC/3837/2020|EPI ISL 447248|B.1.128|Democratic Republic of the Congo|2020-04-25	Africa|hCoV-19/Gambia/GC19-3146/2020|EPI ISL 561171|B.1.5.12|Gambia|2020-07-27	0.0003432273	Africa
Africa|hCoV-19/DRC/3841/2020|EPI ISL 447249|B.1.128|Democratic Republic of the Congo|2020-04-25	Africa|hCoV-19/Gambia/GC19-3146/2020|EPI ISL 561171|B.1.5.12|Gambia|2020-07-27	0.0003766827	Africa
Africa|hCoV-19/DRC/3842/2020|EPI ISL 471396|B.1.128|Democratic Republic of the Congo|2020-04-25	Africa|hCoV-19/Gambia/GC19-3146/2020|EPI ISL 561171|B.1.5.12|Gambia|2020-07-27	0.0003725752	Africa
Africa|hCoV-19/DRC/3846/2020|EPI ISL 471397|B.1.84|Democratic Republic of the Congo|2020-04-25	Africa|hCoV-19/Gambia/GC19-3146/2020|EPI ISL 561171|B.1.5.12|Gambia|2020-07-27	0.0003047951	Africa
Africa|hCoV-19/DRC/3937/2020|EPI ISL 471398|B.1|Democratic Republic of the Congo|2020-04-25	Africa|hCoV-19/Gambia/GC19-3146/2020|EPI ISL 561171|B.1.5.12|Gambia|2020-07-27	0.0002709235	Africa
Africa|hCoV-19/DRC/3941/2020|EPI ISL 471399|B.1.128|Democratic Republic of the Congo|2020-04-25	Africa|hCoV-19/Gambia/GC19-3146/2020|EPI ISL 561171|B.1.5.12|Gambia|2020-07-27	0.0003409074	Africa
Africa|hCoV-19/DRC/3947/2020|EPI ISL 471400|B.1.214|Democratic Republic of the Congo|2020-04-25	Africa|hCoV-19/Gambia/GC19-3146/2020|EPI ISL 561171|B.1.5.12|Gambia|2020-07-27	0.0003725513	Africa
Africa|hCoV-19/DRC/3949/2020|EPI ISL 471401|B.1.84|Democratic Republic of the Congo|2020-04-26	Africa|hCoV-19/Gambia/GC19-3146/2020|EPI ISL 561171|B.1.5.12|Gambia|2020-07-27	0.0002048118	Africa
Africa|hCoV-19/DRC/396/2020|EPI ISL 420852|B.1.6|Democratic Republic of the Congo|2020-03-26	Africa|hCoV-19/Gambia/GC19-3146/2020|EPI ISL 561171|B.1.5.12|Gambia|2020-07-27	0.0002050519	Africa
Africa|hCoV-19/DRC/397/2020|EPI ISL 420845|B.1.6|Democratic Republic of the Congo|2020-03-26	Africa|hCoV-19/Gambia/GC19-3146/2020|EPI ISL 561171|B.1.5.12|Gambia|2020-07-27	0.0002034875	Africa
Africa|hCoV-19/DRC/400/2020|EPI ISL 420846|B.1.5|Democratic Republic of the Congo|2020-03	Africa|hCoV-19/Gambia/GC19-3146/2020|EPI ISL 561171|B.1.5.12|Gambia|2020-07-27	0.0001700538	Africa
Africa|hCoV-19/DRC/4012/2020|EPI ISL 471402|B.1|Democratic Republic of the Congo|2020-04-26	Africa|hCoV-19/Gambia/GC19-3146/2020|EPI ISL 561171|B.1.5.12|Gambia|2020-07-27	0.0003386830	Africa
Africa|hCoV-19/DRC/402/2020|EPI ISL 420853|B.1|Democratic Republic of the Congo|2020-03-26	Africa|hCoV-19/Gambia/GC19-3146/2020|EPI ISL 561171|B.1.5.12|Gambia|2020-07-27	0.0002132187	Africa
Africa|hCoV-19/DRC/4020/2020|EPI ISL 471403|B.1.5|Democratic Republic of the Congo|2020-04-26	Africa|hCoV-19/Gambia/GC19-3146/2020|EPI ISL 561171|B.1.5.12|Gambia|2020-07-27	0.0002709351	Africa
Africa|hCoV-19/DRC/4026/2020|EPI ISL 471404|B.1.84|Democratic Republic of the Congo|2020-04-27	Africa|hCoV-19/Gambia/GC19-3146/2020|EPI ISL 561171|B.1.5.12|Gambia|2020-07-27	0.0002370532	Africa
Africa|hCoV-19/DRC/4060/2020|EPI ISL 471405|B.1|Democratic Republic of the Congo|2020-04-27	Africa|hCoV-19/Gambia/GC19-3146/2020|EPI ISL 561171|B.1.5.12|Gambia|2020-07-27	0.0002714593	Africa
Africa|hCoV-19/DRC/4075/2020|EPI ISL 471406|B.1.214|Democratic Republic of the Congo|2020-04-27	Africa|hCoV-19/Gambia/GC19-3146/2020|EPI ISL 561171|B.1.5.12|Gambia|2020-07-27	0.0003416597	Africa
Africa|hCoV-19/DRC/4084/2020|EPI ISL 471407|B.1.214|Democratic Republic of the Congo|2020-04-27	Africa|hCoV-19/Gambia/GC19-3146/2020|EPI ISL 561171|B.1.5.12|Gambia|2020-07-27	0.0003729302	Africa
Africa|hCoV-19/DRC/4132/2020|EPI ISL 471408|B.1|Democratic Republic of the Congo|2020-04-27	Africa|hCoV-19/Gambia/GC19-3146/2020|EPI ISL 561171|B.1.5.12|Gambia|2020-07-27	0.0003047879	Africa
Africa|hCoV-19/DRC/4141/2020|EPI ISL 471409|B.1.128|Democratic Republic of the Congo|2020-04-27	Africa|hCoV-19/Gambia/GC19-3146/2020|EPI ISL 561171|B.1.5.12|Gambia|2020-07-27	0.0003386830	Africa
Africa|hCoV-19/DRC/4145/2020|EPI ISL 471410|B.1|Democratic Republic of the Congo|2020-04-27	Africa|hCoV-19/Gambia/GC19-3146/2020|EPI ISL 561171|B.1.5.12|Gambia|2020-07-27	0.0002370532	Africa
Africa|hCoV-19/DRC/4194/2020|EPI ISL 471414|B.1.5|Democratic Republic of the Congo|2020-04-28	Africa|hCoV-19/Gambia/GC19-3146/2020|EPI ISL 561171|B.1.5.12|Gambia|2020-07-27	0.0002709170	Africa
Africa|hCoV-19/DRC/4250/2020|EPI ISL 471415|B.1.1.1|Democratic Republic of the Congo|2020-04-28	Africa|hCoV-19/Gambia/GC19-3146/2020|EPI ISL 561171|B.1.5.12|Gambia|2020-07-27	0.0004403462	Africa
Africa|hCoV-19/DRC/4279/2020|EPI ISL 514114|B.1|Democratic Republic of the Congo|2020-04-28	Africa|hCoV-19/Gambia/GC19-3146/2020|EPI ISL 561171|B.1.5.12|Gambia|2020-07-27	0.0002747054	Africa
Africa|hCoV-19/DRC/4282/2020|EPI ISL 514103|B.1.128|Democratic Republic of the Congo|2020-04-08	Africa|hCoV-19/Gambia/GC19-3146/2020|EPI ISL 561171|B.1.5.12|Gambia|2020-07-27	0.0003090892	Africa
Africa|hCoV-19/DRC/4284/2020|EPI ISL 514115|B.1.128|Democratic Republic of the Congo|2020-04-28	Africa|hCoV-19/Gambia/GC19-3146/2020|EPI ISL 561171|B.1.5.12|Gambia|2020-07-27	0.0003090574	Africa
Africa|hCoV-19/DRC/431/2020|EPI ISL 420847|B.1.147|Democratic Republic of the Congo|2020-03-26	Africa|hCoV-19/Gambia/GC19-3146/2020|EPI ISL 561171|B.1.5.12|Gambia|2020-07-27	0.0002034855	Africa
Africa|hCoV-19/DRC/4418/2020|EPI ISL 496506|B.1.128|Democratic Republic of the Congo|2020-04-29	Africa|hCoV-19/Gambia/GC19-3146/2020|EPI ISL 561171|B.1.5.12|Gambia|2020-07-27	0.0003434277	Africa
Africa|hCoV-19/DRC/4422/2020|EPI ISL 496507|B.1.128|Democratic Republic of the Congo|2020-04-29	Africa|hCoV-19/Gambia/GC19-3146/2020|EPI ISL 561171|B.1.5.12|Gambia|2020-07-27	0.0003126099	Africa
Africa|hCoV-19/DRC/4427/2020|EPI ISL 496508|B.1.128|Democratic Republic of the Congo|2020-04-29	Africa|hCoV-19/Gambia/GC19-3146/2020|EPI ISL 561171|B.1.5.12|Gambia|2020-07-27	0.0003154360	Africa
Africa|hCoV-19/DRC/4429/2020|EPI ISL 513589|B.1.128|Democratic Republic of the Congo|2020-04-29	Africa|hCoV-19/Gambia/GC19-3146/2020|EPI ISL 561171|B.1.5.12|Gambia|2020-07-27	0.0003154581	Africa
Africa|hCoV-19/DRC/4430/2020|EPI ISL 496509|B.1.128|Democratic Republic of the Congo|2020-04-29	Africa|hCoV-19/Gambia/GC19-3146/2020|EPI ISL 561171|B.1.5.12|Gambia|2020-07-27	0.0003093545	Africa
Africa|hCoV-19/DRC/4437/2020|EPI ISL 513590|B.1.128|Democratic Republic of the Congo|2020-05-02	Africa|hCoV-19/Gambia/GC19-3146/2020|EPI ISL 561171|B.1.5.12|Gambia|2020-07-27	0.0003505778	Africa
Africa|hCoV-19/DRC/4442/2020|EPI ISL 496510|B.1.128|Democratic Republic of the Congo|2020-04-29	Africa|hCoV-19/Gambia/GC19-3146/2020|EPI ISL 561171|B.1.5.12|Gambia|2020-07-27	0.0003129031	Africa
Africa|hCoV-19/DRC/4444/2020|EPI ISL 514104|B.1.128|Democratic Republic of the Congo|2020-04-29	Africa|hCoV-19/Gambia/GC19-3146/2020|EPI ISL 561171|B.1.5.12|Gambia|2020-07-27	0.0003080841	Africa
Africa|hCoV-19/DRC/445/2020|EPI ISL 420848|B.1|Democratic Republic of the Congo|2020-03	Africa|hCoV-19/Gambia/GC19-3146/2020|EPI ISL 561171|B.1.5.12|Gambia|2020-07-27	0.0001762092	Africa
Africa|hCoV-19/DRC/4501/2020|EPI ISL 513591|B.1.5|Democratic Republic of the Congo|2020-05-30	Africa|hCoV-19/Gambia/GC19-3146/2020|EPI ISL 561171|B.1.5.12|Gambia|2020-07-27	0.0002103383	Africa
Africa|hCoV-19/DRC/4516/2020|EPI ISL 487192|B.1.1.275|Democratic Republic of the Congo|2020-04-28	Africa|hCoV-19/Gambia/GC19-3146/2020|EPI ISL 561171|B.1.5.12|Gambia|2020-07-27	0.0002740194	Africa
Africa|hCoV-19/DRC/4524/2020|EPI ISL 513597|A|Democratic Republic of the Congo|2020-04-30	Africa|hCoV-19/Gambia/GC19-3146/2020|EPI ISL 561171|B.1.5.12|Gambia|2020-07-27	0.0005129066	Africa
Africa|hCoV-19/DRC/4541/2020|EPI ISL 513598|B.1|Democratic Republic of the Congo|2020-04-30	Africa|hCoV-19/Gambia/GC19-3146/2020|EPI ISL 561171|B.1.5.12|Gambia|2020-07-27	0.0003048414	Africa
Africa|hCoV-19/DRC/4551/2020|EPI ISL 513599|B.1.178|Democratic Republic of the Congo|2020-04-30	Africa|hCoV-19/Gambia/GC19-3146/2020|EPI ISL 561171|B.1.5.12|Gambia|2020-07-27	0.0003455956	Africa
Africa|hCoV-19/DRC/4561/2020|EPI ISL 513600|B.1|Democratic Republic of the Congo|2020-04-30	Africa|hCoV-19/Gambia/GC19-3146/2020|EPI ISL 561171|B.1.5.12|Gambia|2020-07-27	0.0002709170	Africa
Africa|hCoV-19/DRC/4562/2020|EPI ISL 513601|B.1.214|Democratic Republic of the Congo|2020-04-30	Africa|hCoV-19/Gambia/GC19-3146/2020|EPI ISL 561171|B.1.5.12|Gambia|2020-07-27	0.0002709235	Africa
Africa|hCoV-19/DRC/4568/2020|EPI ISL 513602|B.1|Democratic Republic of the Congo|2020-04-30	Africa|hCoV-19/Gambia/GC19-3146/2020|EPI ISL 561171|B.1.5.12|Gambia|2020-07-27	0.0002738001	Africa
Africa|hCoV-19/DRC/4578/2020|EPI ISL 513603|B.1|Democratic Republic of the Congo|2020-04-30	Africa|hCoV-19/Gambia/GC19-3146/2020|EPI ISL 561171|B.1.5.12|Gambia|2020-07-27	0.0003100152	Africa
Africa|hCoV-19/DRC/4613/2020|EPI ISL 513604|B.1.214|Democratic Republic of the Congo|2020-04-30	Africa|hCoV-19/Gambia/GC19-3146/2020|EPI ISL 561171|B.1.5.12|Gambia|2020-07-27	0.0003075442	Africa
Africa|hCoV-19/DRC/4614/2020|EPI ISL 513605|B.1|Democratic Republic of the Congo|2020-04-30	Africa|hCoV-19/Gambia/GC19-3146/2020|EPI ISL 561171|B.1.5.12|Gambia|2020-07-27	0.0004064443	Africa
Africa|hCoV-19/DRC/4631/2020|EPI ISL 513606|B.1.5|Democratic Republic of the Congo|2020-04-30	Africa|hCoV-19/Gambia/GC19-3146/2020|EPI ISL 561171|B.1.5.12|Gambia|2020-07-27	0.0004064718	Africa
Africa|hCoV-19/DRC/4633/2020|EPI ISL 513607|B.1.128|Democratic Republic of the Congo|2020-04-30	Africa|hCoV-19/Gambia/GC19-3146/2020|EPI ISL 561171|B.1.5.12|Gambia|2020-07-27	0.0003725752	Africa
Africa|hCoV-19/DRC/4642/2020|EPI ISL 513608|B.1.128|Democratic Republic of the Congo|2020-04-30	Africa|hCoV-19/Gambia/GC19-3146/2020|EPI ISL 561171|B.1.5.12|Gambia|2020-07-27	0.0003725589	Africa
Africa|hCoV-19/DRC/4647/2020|EPI ISL 513609|B.1.128|Democratic Republic of the Congo|2020-04-30	Africa|hCoV-19/Gambia/GC19-3146/2020|EPI ISL 561171|B.1.5.12|Gambia|2020-07-27	0.0003386830	Africa
Africa|hCoV-19/DRC/4653/2020|EPI ISL 513610|B.1.128|Democratic Republic of the Congo|2020-04-30	Africa|hCoV-19/Gambia/GC19-3146/2020|EPI ISL 561171|B.1.5.12|Gambia|2020-07-27	0.0003725967	Africa
Africa|hCoV-19/DRC/4681/2020|EPI ISL 514116|B.1.128|Democratic Republic of the Congo|2020-04-30	Africa|hCoV-19/Gambia/GC19-3146/2020|EPI ISL 561171|B.1.5.12|Gambia|2020-07-27	0.0003129032	Africa
Africa|hCoV-19/DRC/4683/2020|EPI ISL 514105|B.1.5|Democratic Republic of the Congo|2020-04-30	Africa|hCoV-19/Gambia/GC19-3146/2020|EPI ISL 561171|B.1.5.12|Gambia|2020-07-27	0.0003467254	Africa
Africa|hCoV-19/DRC/4685/2020|EPI ISL 514106|B.1.128|Democratic Republic of the Congo|2020-04-30	Africa|hCoV-19/Gambia/GC19-3146/2020|EPI ISL 561171|B.1.5.12|Gambia|2020-07-27	0.0003774244	Africa
Africa|hCoV-19/DRC/4690/2020|EPI ISL 514117|B.1.128|Democratic Republic of the Congo|2020-04-30	Africa|hCoV-19/Gambia/GC19-3146/2020|EPI ISL 561171|B.1.5.12|Gambia|2020-07-27	0.0003436165	Africa
Africa|hCoV-19/DRC/4693/2020|EPI ISL 514118|B.1.128|Democratic Republic of the Congo|2020-04-30	Africa|hCoV-19/Gambia/GC19-3146/2020|EPI ISL 561171|B.1.5.12|Gambia|2020-07-27	0.0003429097	Africa
Africa|hCoV-19/DRC/4694/2020|EPI ISL 514107|B.1.128|Democratic Republic of the Congo|2020-04-30	Africa|hCoV-19/Gambia/GC19-3146/2020|EPI ISL 561171|B.1.5.12|Gambia|2020-07-27	0.0003469900	Africa
Africa|hCoV-19/DRC/4720/2020|EPI ISL 514108|B.1.84|Democratic Republic of the Congo|2020-05-01	Africa|hCoV-19/Gambia/GC19-3146/2020|EPI ISL 561171|B.1.5.12|Gambia|2020-07-27	0.0002732391	Africa
Africa|hCoV-19/DRC/4785/2020|EPI ISL 514119|B.1.84|Democratic Republic of the Congo|2020-05-01	Africa|hCoV-19/Gambia/GC19-3146/2020|EPI ISL 561171|B.1.5.12|Gambia|2020-07-27	0.0004115509	Africa
Africa|hCoV-19/DRC/5019/2020|EPI ISL 496511|B.1|Democratic Republic of the Congo|2020-05-02	Africa|hCoV-19/Gambia/GC19-3146/2020|EPI ISL 561171|B.1.5.12|Gambia|2020-07-27	0.0003222025	Africa
Africa|hCoV-19/DRC/5094/2020|EPI ISL 496491|B.1.84|Democratic Republic of the Congo|2020-05-02	Africa|hCoV-19/Gambia/GC19-3146/2020|EPI ISL 561171|B.1.5.12|Gambia|2020-07-27	0.0002776778	Africa
Africa|hCoV-19/DRC/5186/2020|EPI ISL 496512|B.1|Democratic Republic of the Congo|2020-05-03	Africa|hCoV-19/Gambia/GC19-3146/2020|EPI ISL 561171|B.1.5.12|Gambia|2020-07-27	0.0003126378	Africa
Africa|hCoV-19/DRC/5187/2020|EPI ISL 513619|B.1|Democratic Republic of the Congo|2020-05-03	Africa|hCoV-19/Gambia/GC19-3146/2020|EPI ISL 561171|B.1.5.12|Gambia|2020-07-27	0.0003086925	Africa
Africa|hCoV-19/DRC/5205/2020|EPI ISL 487365|B.1.1.275|Democratic Republic of the Congo|2020-05-01	Africa|hCoV-19/Gambia/GC19-3146/2020|EPI ISL 561171|B.1.5.12|Gambia|2020-07-27	0.0003133684	Africa
Africa|hCoV-19/DRC/521/2020|EPI ISL 420854|B.1.5|Democratic Republic of the Congo|2020-03-25	Africa|hCoV-19/Gambia/GC19-3146/2020|EPI ISL 561171|B.1.5.12|Gambia|2020-07-27	0.0001362487	Africa
Africa|hCoV-19/DRC/5210/2020|EPI ISL 487369|B.1.1.275|Democratic Republic of the Congo|2020-05-01	Africa|hCoV-19/Gambia/GC19-3146/2020|EPI ISL 561171|B.1.5.12|Gambia|2020-07-27	0.0003122780	Africa
Africa|hCoV-19/DRC/523/2020|EPI ISL 420849|B.1.1.1|Democratic Republic of the Congo|2020-03-28	Africa|hCoV-19/Gambia/GC19-3146/2020|EPI ISL 561171|B.1.5.12|Gambia|2020-07-27	0.0003396849	Africa
Africa|hCoV-19/DRC/5240/2020|EPI ISL 496492|B.1|Democratic Republic of the Congo|2020-05-03	Africa|hCoV-19/Gambia/GC19-3146/2020|EPI ISL 561171|B.1.5.12|Gambia|2020-07-27	0.0002061883	Africa
Africa|hCoV-19/DRC/5377/2020|EPI ISL 496513|B.1|Democratic Republic of the Congo|2020-05-04	Africa|hCoV-19/Gambia/GC19-3146/2020|EPI ISL 561171|B.1.5.12|Gambia|2020-07-27	0.0002749196	Africa
Africa|hCoV-19/DRC/5538/2020|EPI ISL 514120|B.1|Democratic Republic of the Congo|2020-05-05	Africa|hCoV-19/Gambia/GC19-3146/2020|EPI ISL 561171|B.1.5.12|Gambia|2020-07-27	0.0002468686	Africa
Africa|hCoV-19/DRC/5651/2020|EPI ISL 496493|B.1.1.1|Democratic Republic of the Congo|2020-05-06	Africa|hCoV-19/Gambia/GC19-3146/2020|EPI ISL 561171|B.1.5.12|Gambia|2020-07-27	0.0003856993	Africa
Africa|hCoV-19/DRC/5705/2020|EPI ISL 496494|B.1.84|Democratic Republic of the Congo|2020-05-06	Africa|hCoV-19/Gambia/GC19-3146/2020|EPI ISL 561171|B.1.5.12|Gambia|2020-07-27	0.0002498525	Africa
Africa|hCoV-19/DRC/5735/2020|EPI ISL 496495|B.1.214|Democratic Republic of the Congo|2020-05-06	Africa|hCoV-19/Gambia/GC19-3146/2020|EPI ISL 561171|B.1.5.12|Gambia|2020-07-27	0.0002470289	Africa
Africa|hCoV-19/DRC/5815/2020|EPI ISL 495629|B.1.214|Democratic Republic of the Congo|2020-05-06	Africa|hCoV-19/Gambia/GC19-3146/2020|EPI ISL 561171|B.1.5.12|Gambia|2020-07-27	0.0003156651	Africa
Africa|hCoV-19/DRC/5907/2020|EPI ISL 496496|B.1.84|Democratic Republic of the Congo|2020-05-07	Africa|hCoV-19/Gambia/GC19-3146/2020|EPI ISL 561171|B.1.5.12|Gambia|2020-07-27	0.0003569258	Africa
Africa|hCoV-19/DRC/5913/2020|EPI ISL 496497|B.1|Democratic Republic of the Congo|2020-05-07	Africa|hCoV-19/Gambia/GC19-3146/2020|EPI ISL 561171|B.1.5.12|Gambia|2020-07-27	0.0003471743	Africa
Africa|hCoV-19/DRC/5927/2020|EPI ISL 496498|B.1.9|Democratic Republic of the Congo|2020-05-07	Africa|hCoV-19/Gambia/GC19-3146/2020|EPI ISL 561171|B.1.5.12|Gambia|2020-07-27	0.0005210813	Africa
Africa|hCoV-19/DRC/5957/2020|EPI ISL 496499|B.1.5|Democratic Republic of the Congo|2020-05-07	Africa|hCoV-19/Gambia/GC19-3146/2020|EPI ISL 561171|B.1.5.12|Gambia|2020-07-27	0.0001714371	Africa
Africa|hCoV-19/DRC/5964/2020|EPI ISL 496500|B.1.178|Democratic Republic of the Congo|2020-05-07	Africa|hCoV-19/Gambia/GC19-3146/2020|EPI ISL 561171|B.1.5.12|Gambia|2020-07-27	0.0001802576	Africa
Africa|hCoV-19/DRC/5996/2020|EPI ISL 496514|B.1.84|Democratic Republic of the Congo|2020-05-08	Africa|hCoV-19/Gambia/GC19-3146/2020|EPI ISL 561171|B.1.5.12|Gambia|2020-07-27	0.0002778320	Africa
Africa|hCoV-19/DRC/6026/2020|EPI ISL 513622|B.1.1.1|Democratic Republic of the Congo|2020-05-08	Africa|hCoV-19/Gambia/GC19-3146/2020|EPI ISL 561171|B.1.5.12|Gambia|2020-07-27	0.0004526137	Africa
Africa|hCoV-19/DRC/6143/2020|EPI ISL 496515|B.1|Democratic Republic of the Congo|2020-05-08	Africa|hCoV-19/Gambia/GC19-3146/2020|EPI ISL 561171|B.1.5.12|Gambia|2020-07-27	0.0002454888	Africa
Africa|hCoV-19/DRC/6151/2020|EPI ISL 513620|B.1.214|Democratic Republic of the Congo|2020-05-08	Africa|hCoV-19/Gambia/GC19-3146/2020|EPI ISL 561171|B.1.5.12|Gambia|2020-07-27	0.0003103539	Africa
Africa|hCoV-19/DRC/6163/2020|EPI ISL 513623|B.1.214|Democratic Republic of the Congo|2020-05-08	Africa|hCoV-19/Gambia/GC19-3146/2020|EPI ISL 561171|B.1.5.12|Gambia|2020-07-27	0.0003140572	Africa
Africa|hCoV-19/DRC/6203/2020|EPI ISL 514109|B.1|Democratic Republic of the Congo|2020-05-09	Africa|hCoV-19/Gambia/GC19-3146/2020|EPI ISL 561171|B.1.5.12|Gambia|2020-07-27	0.0004128089	Africa
Africa|hCoV-19/DRC/6209/2020|EPI ISL 514110|B.1.84|Democratic Republic of the Congo|2020-05-09	Africa|hCoV-19/Gambia/GC19-3146/2020|EPI ISL 561171|B.1.5.12|Gambia|2020-07-27	0.0002403820	Africa
Africa|hCoV-19/DRC/6227/2020|EPI ISL 514121|B.1.84|Democratic Republic of the Congo|2020-05-09	Africa|hCoV-19/Gambia/GC19-3146/2020|EPI ISL 561171|B.1.5.12|Gambia|2020-07-27	0.0002407044	Africa
Africa|hCoV-19/DRC/6313/2020|EPI ISL 496516|B.1.84|Democratic Republic of the Congo|2020-05-09	Africa|hCoV-19/Gambia/GC19-3146/2020|EPI ISL 561171|B.1.5.12|Gambia|2020-07-27	0.0003587604	Africa
Africa|hCoV-19/DRC/6338/2020|EPI ISL 495630|B.1|Democratic Republic of the Congo|2020-05-09	Africa|hCoV-19/Gambia/GC19-3146/2020|EPI ISL 561171|B.1.5.12|Gambia|2020-07-27	0.0002836719	Africa
Africa|hCoV-19/DRC/6341/2020|EPI ISL 495631|B.1|Democratic Republic of the Congo|2020-05-09	Africa|hCoV-19/Gambia/GC19-3146/2020|EPI ISL 561171|B.1.5.12|Gambia|2020-07-27	0.0003929773	Africa
Africa|hCoV-19/DRC/6342/2020|EPI ISL 495632|B.1|Democratic Republic of the Congo|2020-05-09	Africa|hCoV-19/Gambia/GC19-3146/2020|EPI ISL 561171|B.1.5.12|Gambia|2020-07-27	0.0003507179	Africa
Africa|hCoV-19/DRC/6361/2020|EPI ISL 495633|B.1|Democratic Republic of the Congo|2020-05-09	Africa|hCoV-19/Gambia/GC19-3146/2020|EPI ISL 561171|B.1.5.12|Gambia|2020-07-27	0.0002500603	Africa
Africa|hCoV-19/DRC/6380/2020|EPI ISL 513611|B.1.1.275|Democratic Republic of the Congo|2020-05-04	Africa|hCoV-19/Gambia/GC19-3146/2020|EPI ISL 561171|B.1.5.12|Gambia|2020-07-27	0.0003138600	Africa
Africa|hCoV-19/DRC/6384/2020|EPI ISL 513612|B.1.1.275|Democratic Republic of the Congo|2020-05-07	Africa|hCoV-19/Gambia/GC19-3146/2020|EPI ISL 561171|B.1.5.12|Gambia|2020-07-27	0.0002786477	Africa
Africa|hCoV-19/DRC/6386/2020|EPI ISL 513613|B.1.1.275|Democratic Republic of the Congo|2020-05-07	Africa|hCoV-19/Gambia/GC19-3146/2020|EPI ISL 561171|B.1.5.12|Gambia|2020-07-27	0.0002734857	Africa
Africa|hCoV-19/DRC/6389/2020|EPI ISL 513614|B.1.84|Democratic Republic of the Congo|2020-05-07	Africa|hCoV-19/Gambia/GC19-3146/2020|EPI ISL 561171|B.1.5.12|Gambia|2020-07-27	0.0003468902	Africa
Africa|hCoV-19/DRC/6390/2020|EPI ISL 513615|B.1.1.275|Democratic Republic of the Congo|2020-05-04	Africa|hCoV-19/Gambia/GC19-3146/2020|EPI ISL 561171|B.1.5.12|Gambia|2020-07-27	0.0003765860	Africa
Africa|hCoV-19/DRC/6392/2020|EPI ISL 513616|B.1|Democratic Republic of the Congo|2020-05-04	Africa|hCoV-19/Gambia/GC19-3146/2020|EPI ISL 561171|B.1.5.12|Gambia|2020-07-27	0.0001367157	Africa
Africa|hCoV-19/DRC/6395/2020|EPI ISL 513617|B.1.1.275|Democratic Republic of the Congo|2020-05-07	Africa|hCoV-19/Gambia/GC19-3146/2020|EPI ISL 561171|B.1.5.12|Gambia|2020-07-27	0.0004064911	Africa
Africa|hCoV-19/DRC/6398/2020|EPI ISL 513618|B.1.1.275|Democratic Republic of the Congo|2020-05-07	Africa|hCoV-19/Gambia/GC19-3146/2020|EPI ISL 561171|B.1.5.12|Gambia|2020-07-27	0.0003048229	Africa
Africa|hCoV-19/DRC/6724/2020|EPI ISL 495634|B.1|Democratic Republic of the Congo|2020-05-11	Africa|hCoV-19/Gambia/GC19-3146/2020|EPI ISL 561171|B.1.5.12|Gambia|2020-07-27	0.0002403787	Africa
Africa|hCoV-19/DRC/6743/2020|EPI ISL 495635|B.1.149|Democratic Republic of the Congo|2020-05-11	Africa|hCoV-19/Gambia/GC19-3146/2020|EPI ISL 561171|B.1.5.12|Gambia|2020-07-27	0.0002484657	Africa
Africa|hCoV-19/DRC/6783/2020|EPI ISL 496501|B.1.149|Democratic Republic of the Congo|2020-05-11	Africa|hCoV-19/Gambia/GC19-3146/2020|EPI ISL 561171|B.1.5.12|Gambia|2020-07-27	0.0002833203	Africa
Africa|hCoV-19/DRC/6784/2020|EPI ISL 495636|B.1|Democratic Republic of the Congo|2020-05-11	Africa|hCoV-19/Gambia/GC19-3146/2020|EPI ISL 561171|B.1.5.12|Gambia|2020-07-27	0.0002056752	Africa
Africa|hCoV-19/DRC/6786/2020|EPI ISL 495637|B.1.178|Democratic Republic of the Congo|2020-05-11	Africa|hCoV-19/Gambia/GC19-3146/2020|EPI ISL 561171|B.1.5.12|Gambia|2020-07-27	0.0003092973	Africa
Africa|hCoV-19/DRC/6791/2020|EPI ISL 495638|B.1.178|Democratic Republic of the Congo|2020-05-11	Africa|hCoV-19/Gambia/GC19-3146/2020|EPI ISL 561171|B.1.5.12|Gambia|2020-07-27	0.0002759682	Africa
Africa|hCoV-19/DRC/6792/2020|EPI ISL 495639|B.1|Democratic Republic of the Congo|2020-05-11	Africa|hCoV-19/Gambia/GC19-3146/2020|EPI ISL 561171|B.1.5.12|Gambia|2020-07-27	0.0002509541	Africa
Africa|hCoV-19/DRC/6801/2020|EPI ISL 514111|B.1|Democratic Republic of the Congo|2020-05-11	Africa|hCoV-19/Gambia/GC19-3146/2020|EPI ISL 561171|B.1.5.12|Gambia|2020-07-27	0.0004505883	Africa
Africa|hCoV-19/DRC/6853/2020|EPI ISL 496502|B.1.214|Democratic Republic of the Congo|2020-05-11	Africa|hCoV-19/Gambia/GC19-3146/2020|EPI ISL 561171|B.1.5.12|Gambia|2020-07-27	0.0002441942	Africa
Africa|hCoV-19/DRC/6854/2020|EPI ISL 496503|B.1|Democratic Republic of the Congo|2020-05-11	Africa|hCoV-19/Gambia/GC19-3146/2020|EPI ISL 561171|B.1.5.12|Gambia|2020-07-27	0.0004263588	Africa
Africa|hCoV-19/DRC/6875/2020|EPI ISL 496504|B.1|Democratic Republic of the Congo|2020-05-11	Africa|hCoV-19/Gambia/GC19-3146/2020|EPI ISL 561171|B.1.5.12|Gambia|2020-07-27	0.0002403903	Africa
Africa|hCoV-19/DRC/7042/2020|EPI ISL 513592|B.1.214|Democratic Republic of the Congo|2020-05-12	Africa|hCoV-19/Gambia/GC19-3146/2020|EPI ISL 561171|B.1.5.12|Gambia|2020-07-27	0.0002739821	Africa
Africa|hCoV-19/DRC/7061/2020|EPI ISL 513593|B.1|Democratic Republic of the Congo|2020-05-12	Africa|hCoV-19/Gambia/GC19-3146/2020|EPI ISL 561171|B.1.5.12|Gambia|2020-07-27	0.0002130167	Africa
Africa|hCoV-19/DRC/7140/2020|EPI ISL 513594|B.1.214|Democratic Republic of the Congo|2020-05-12	Africa|hCoV-19/Gambia/GC19-3146/2020|EPI ISL 561171|B.1.5.12|Gambia|2020-07-27	0.0003830257	Africa
Africa|hCoV-19/DRC/7200/2020|EPI ISL 514112|B.1|Democratic Republic of the Congo|2020-05-13	Africa|hCoV-19/Gambia/GC19-3146/2020|EPI ISL 561171|B.1.5.12|Gambia|2020-07-27	0.0003758372	Africa
Africa|hCoV-19/DRC/7211/2020|EPI ISL 514122|B.1.149|Democratic Republic of the Congo|2020-05-13	Africa|hCoV-19/Gambia/GC19-3146/2020|EPI ISL 561171|B.1.5.12|Gambia|2020-07-27	0.0003429484	Africa
Africa|hCoV-19/DRC/7248/2020|EPI ISL 514123|B.1|Democratic Republic of the Congo|2020-05-13	Africa|hCoV-19/Gambia/GC19-3146/2020|EPI ISL 561171|B.1.5.12|Gambia|2020-07-27	0.0002454664	Africa
Africa|hCoV-19/DRC/7255/2020|EPI ISL 514124|B.1.149|Democratic Republic of the Congo|2020-05-13	Africa|hCoV-19/Gambia/GC19-3146/2020|EPI ISL 561171|B.1.5.12|Gambia|2020-07-27	0.0003804545	Africa
Africa|hCoV-19/DRC/73/2020|EPI ISL 417941|B.1.178|Democratic Republic of the Congo|2020-03-18	Africa|hCoV-19/Gambia/GC19-3146/2020|EPI ISL 561171|B.1.5.12|Gambia|2020-07-27	0.0001711579	Africa
Africa|hCoV-19/DRC/7386/2020|EPI ISL 513595|B.1.5|Democratic Republic of the Congo|2020-05-14	Africa|hCoV-19/Gambia/GC19-3146/2020|EPI ISL 561171|B.1.5.12|Gambia|2020-07-27	0.0001763521	Africa
Africa|hCoV-19/DRC/7430/2020|EPI ISL 496517|B.1.1.1|Democratic Republic of the Congo|2020-05-14	Africa|hCoV-19/Gambia/GC19-3146/2020|EPI ISL 561171|B.1.5.12|Gambia|2020-07-27	0.0005784486	Africa
Africa|hCoV-19/DRC/7434/2020|EPI ISL 513621|B.1.1.1|Democratic Republic of the Congo|2020-05-14	Africa|hCoV-19/Gambia/GC19-3146/2020|EPI ISL 561171|B.1.5.12|Gambia|2020-07-27	0.0005620136	Africa
Africa|hCoV-19/DRC/7471/2020|EPI ISL 513596|B.1.214|Democratic Republic of the Congo|2020-05-14	Africa|hCoV-19/Gambia/GC19-3146/2020|EPI ISL 561171|B.1.5.12|Gambia|2020-07-27	0.0003794237	Africa
Africa|hCoV-19/DRC/7488/2020|EPI ISL 514113|B.1.1|Democratic Republic of the Congo|2020-05-14	Africa|hCoV-19/Gambia/GC19-3146/2020|EPI ISL 561171|B.1.5.12|Gambia|2020-07-27	0.0002403383	Africa
Africa|hCoV-19/DRC/7713/2020|EPI ISL 495640|B.1|Democratic Republic of the Congo|2020-05-14	Africa|hCoV-19/Gambia/GC19-3146/2020|EPI ISL 561171|B.1.5.12|Gambia|2020-07-27	0.0004576871	Africa
Africa|hCoV-19/DRC/7864/2020|EPI ISL 496505|B.1.214|Democratic Republic of the Congo|2020-05-15	Africa|hCoV-19/Gambia/GC19-3146/2020|EPI ISL 561171|B.1.5.12|Gambia|2020-07-27	0.0003497942	Africa
Africa|hCoV-19/DRC/7920/2020|EPI ISL 495641|B.1|Democratic Republic of the Congo|2020-05-15	Africa|hCoV-19/Gambia/GC19-3146/2020|EPI ISL 561171|B.1.5.12|Gambia|2020-07-27	0.0003781233	Africa
Africa|hCoV-19/DRC/80/2020|EPI ISL 417942|B.1.178|Democratic Republic of the Congo|2020-03-18	Africa|hCoV-19/Gambia/GC19-3146/2020|EPI ISL 561171|B.1.5.12|Gambia|2020-07-27	0.0001700579	Africa
Africa|hCoV-19/DRC/8018/2020|EPI ISL 514125|B.1.5|Democratic Republic of the Congo|2020-05-15	Africa|hCoV-19/Gambia/GC19-3146/2020|EPI ISL 561171|B.1.5.12|Gambia|2020-07-27	0.0003558338	Africa
Africa|hCoV-19/DRC/81/2020|EPI ISL 417944|B.1.9|Democratic Republic of the Congo|2020-03-18	Africa|hCoV-19/Gambia/GC19-3146/2020|EPI ISL 561171|B.1.5.12|Gambia|2020-07-27	0.0002729752	Africa
Africa|hCoV-19/DRC/82/2020|EPI ISL 417946|B.1.5|Democratic Republic of the Congo|2020-03-18	Africa|hCoV-19/Gambia/GC19-3146/2020|EPI ISL 561171|B.1.5.12|Gambia|2020-07-27	0.0001354416	Africa
Africa|hCoV-19/DRC/94/2020|EPI ISL 417947|B.1|Democratic Republic of the Congo|2020-03-19	Africa|hCoV-19/Gambia/GC19-3146/2020|EPI ISL 561171|B.1.5.12|Gambia|2020-07-27	0.0001693816	Africa
Africa|hCoV-19/DRC/998/2020|EPI ISL 429254|B.1|Democratic Republic of the Congo|2020-04-03	Africa|hCoV-19/Gambia/GC19-3146/2020|EPI ISL 561171|B.1.5.12|Gambia|2020-07-27	0.0002486041	Africa
Africa|hCoV-19/DRC/KN-0038/2020|EPI ISL 417434|B.1.128|Democratic Republic of the Congo|2020-03-14	Africa|hCoV-19/Gambia/GC19-3146/2020|EPI ISL 561171|B.1.5.12|Gambia|2020-07-27	0.0002845335	Africa
Africa|hCoV-19/DRC/KN-0054/2020|EPI ISL 417437|B.1.178|Democratic Republic of the Congo|2020-03-17	Africa|hCoV-19/Gambia/GC19-3146/2020|EPI ISL 561171|B.1.5.12|Gambia|2020-07-27	0.0002034184	Africa
Africa|hCoV-19/DRC/KN-0058/2020|EPI ISL 417438|B.1|Democratic Republic of the Congo|2020-03-17	Africa|hCoV-19/Gambia/GC19-3146/2020|EPI ISL 561171|B.1.5.12|Gambia|2020-07-27	0.0001708631	Africa
Africa|hCoV-19/DRC/KN-0060/2020|EPI ISL 417440|B.1|Democratic Republic of the Congo|2020-03-17	Africa|hCoV-19/Gambia/GC19-3146/2020|EPI ISL 561171|B.1.5.12|Gambia|2020-07-27	0.0002035813	Africa
Africa|hCoV-19/DRC/KN-0070/2020|EPI ISL 417441|B.1.178|Democratic Republic of the Congo|2020-03-17	Africa|hCoV-19/Gambia/GC19-3146/2020|EPI ISL 561171|B.1.5.12|Gambia|2020-07-27	0.0001734432	Africa
Africa|hCoV-19/DRC/KN-0072/2020|EPI ISL 417442|B.1.178|Democratic Republic of the Congo|2020-03-18	Africa|hCoV-19/Gambia/GC19-3146/2020|EPI ISL 561171|B.1.5.12|Gambia|2020-07-27	0.0001701851	Africa
Africa|hCoV-19/DRC/KN-13/2020|EPI ISL 414647|B.1|Democratic Republic of the Congo|2020-03-09	Africa|hCoV-19/Gambia/GC19-3146/2020|EPI ISL 561171|B.1.5.12|Gambia|2020-07-27	0.0001748354	Africa
Africa|hCoV-19/Egypt/Army-MCL001/2020|EPI ISL 510526|B.1|Egypt|2020-06-01	Africa|hCoV-19/Gambia/GC19-3146/2020|EPI ISL 561171|B.1.5.12|Gambia|2020-07-27	0.0003048084	Africa
Africa|hCoV-19/Egypt/C-CU001a-S1/2020|EPI ISL 529031|B.1.255|Egypt|2020-05-19	Africa|hCoV-19/Gambia/GC19-3146/2020|EPI ISL 561171|B.1.5.12|Gambia|2020-07-27	0.0003387530	Africa
Africa|hCoV-19/Egypt/C-CU002b-S3/2020|EPI ISL 529032|B.1.1.1|Egypt|2020-06-19	Africa|hCoV-19/Gambia/GC19-3146/2020|EPI ISL 561171|B.1.5.12|Gambia|2020-07-27	0.0005759210	Africa
Africa|hCoV-19/Egypt/C-VSVRI-SERVAC/2020|EPI ISL 528386|B.1.255|Egypt|2020-08-22	Africa|hCoV-19/Gambia/GC19-3146/2020|EPI ISL 561171|B.1.5.12|Gambia|2020-07-27	0.0001693300	Africa
Africa|hCoV-19/Egypt/CUNCI-7I028/2020|EPI ISL 524426|B.1.255|Egypt|2020-07-19	Africa|hCoV-19/Gambia/GC19-3146/2020|EPI ISL 561171|B.1.5.12|Gambia|2020-07-27	0.0001693300	Africa
Africa|hCoV-19/Egypt/CUNCI-HGC002/2020|EPI ISL 468045|B.1|Egypt|2020-05-02	Africa|hCoV-19/Gambia/GC19-3146/2020|EPI ISL 561171|B.1.5.12|Gambia|2020-07-27	0.0001694832	Africa
Africa|hCoV-19/Egypt/CUNCI-HGC004/2020|EPI ISL 468048|B.1|Egypt|2020-05-02	Africa|hCoV-19/Gambia/GC19-3146/2020|EPI ISL 561171|B.1.5.12|Gambia|2020-07-27	0.0001694373	Africa
Africa|hCoV-19/Egypt/CUNCI-HGC005/2020|EPI ISL 468052|B.1|Egypt|2020-05-02	Africa|hCoV-19/Gambia/GC19-3146/2020|EPI ISL 561171|B.1.5.12|Gambia|2020-07-27	0.0002372347	Africa
Africa|hCoV-19/Egypt/CUNCI-HGC006/2020|EPI ISL 468050|B.1|Egypt|2020-05-02	Africa|hCoV-19/Gambia/GC19-3146/2020|EPI ISL 561171|B.1.5.12|Gambia|2020-07-27	0.0002371897	Africa
Africa|hCoV-19/Egypt/CUNCI-HGC007-2/2020|EPI ISL 468054|B.1|Egypt|2020-05-02	Africa|hCoV-19/Gambia/GC19-3146/2020|EPI ISL 561171|B.1.5.12|Gambia|2020-07-27	0.0002710308	Africa
Africa|hCoV-19/Egypt/CUNCI-HGC007/2020|EPI ISL 468046|B.1|Egypt|2020-05-02	Africa|hCoV-19/Gambia/GC19-3146/2020|EPI ISL 561171|B.1.5.12|Gambia|2020-07-27	0.0002372299	Africa
Africa|hCoV-19/Egypt/CUNCI-HGC008/2020|EPI ISL 468044|B.1|Egypt|2020-05-02	Africa|hCoV-19/Gambia/GC19-3146/2020|EPI ISL 561171|B.1.5.12|Gambia|2020-07-27	0.0002372379	Africa
Africa|hCoV-19/Egypt/CUNCI-HGC009/2020|EPI ISL 468053|B.1|Egypt|2020-05-02	Africa|hCoV-19/Gambia/GC19-3146/2020|EPI ISL 561171|B.1.5.12|Gambia|2020-07-27	0.0001695062	Africa
Africa|hCoV-19/Egypt/CUNCI-HGC010/2020|EPI ISL 468055|B.1.247|Egypt|2020-05-02	Africa|hCoV-19/Gambia/GC19-3146/2020|EPI ISL 561171|B.1.5.12|Gambia|2020-07-27	0.0004067197	Africa
Africa|hCoV-19/Egypt/CUNCI-HGC011/2020|EPI ISL 468059|B.1|Egypt|2020-05-02	Africa|hCoV-19/Gambia/GC19-3146/2020|EPI ISL 561171|B.1.5.12|Gambia|2020-07-27	0.0002372516	Africa
Africa|hCoV-19/Egypt/CUNCI-HGC012/2020|EPI ISL 468051|B.1.255|Egypt|2020-05-02	Africa|hCoV-19/Gambia/GC19-3146/2020|EPI ISL 561171|B.1.5.12|Gambia|2020-07-27	0.0003728329	Africa
Africa|hCoV-19/Egypt/CUNCI-HGC013/2020|EPI ISL 468047|B.1.201|Egypt|2020-05-02	Africa|hCoV-19/Gambia/GC19-3146/2020|EPI ISL 561171|B.1.5.12|Gambia|2020-07-27	0.0003050357	Africa
Africa|hCoV-19/Egypt/CUNCI-HGC014/2020|EPI ISL 468060|B.1.5|Egypt|2020-05-02	Africa|hCoV-19/Gambia/GC19-3146/2020|EPI ISL 561171|B.1.5.12|Gambia|2020-07-27	0.0001016755	Africa
Africa|hCoV-19/Egypt/CUNCI-HGC015/2020|EPI ISL 468056|B.1|Egypt|2020-05-02	Africa|hCoV-19/Gambia/GC19-3146/2020|EPI ISL 561171|B.1.5.12|Gambia|2020-07-27	0.0001016720	Africa
Africa|hCoV-19/Egypt/CUNCI-HGC016/2020|EPI ISL 468058|B.1|Egypt|2020-05-02	Africa|hCoV-19/Gambia/GC19-3146/2020|EPI ISL 561171|B.1.5.12|Gambia|2020-07-27	0.0002377051	Africa
Africa|hCoV-19/Egypt/CUNCI-HGC021/2020|EPI ISL 468061|B.1|Egypt|2020-05-02	Africa|hCoV-19/Gambia/GC19-3146/2020|EPI ISL 561171|B.1.5.12|Gambia|2020-07-27	0.0002375865	Africa
Africa|hCoV-19/Egypt/CUNCI-HGC023/2020|EPI ISL 468057|B.1.5|Egypt|2020-05-02	Africa|hCoV-19/Gambia/GC19-3146/2020|EPI ISL 561171|B.1.5.12|Gambia|2020-07-27	0.0001355825	Africa
Africa|hCoV-19/Egypt/CUNCI-HGC028/2020|EPI ISL 468062|B.1|Egypt|2020-05-02	Africa|hCoV-19/Gambia/GC19-3146/2020|EPI ISL 561171|B.1.5.12|Gambia|2020-07-27	0.0003055638	Africa
Africa|hCoV-19/Egypt/CUNCI-HGC3I011/2020|EPI ISL 479697|B.1|Egypt|2020-06-02	Africa|hCoV-19/Gambia/GC19-3146/2020|EPI ISL 561171|B.1.5.12|Gambia|2020-07-27	0.0002370749	Africa
Africa|hCoV-19/Egypt/CUNCI-HGC3I012/2020|EPI ISL 479693|B.1.255|Egypt|2020-06-02	Africa|hCoV-19/Gambia/GC19-3146/2020|EPI ISL 561171|B.1.5.12|Gambia|2020-07-27	0.0003725551	Africa
Africa|hCoV-19/Egypt/CUNCI-HGC3I013/2020|EPI ISL 479694|B.1.201|Egypt|2020-06-02	Africa|hCoV-19/Gambia/GC19-3146/2020|EPI ISL 561171|B.1.5.12|Gambia|2020-07-27	0.0003048085	Africa
Africa|hCoV-19/Egypt/CUNCI-HGC3I014/2020|EPI ISL 479696|B.1.5|Egypt|2020-06-02	Africa|hCoV-19/Gambia/GC19-3146/2020|EPI ISL 561171|B.1.5.12|Gambia|2020-07-27	0.0001015963	Africa
Africa|hCoV-19/Egypt/CUNCI-HGC3I02/2020|EPI ISL 479686|B.1|Egypt|2020-06-02	Africa|hCoV-19/Gambia/GC19-3146/2020|EPI ISL 561171|B.1.5.12|Gambia|2020-07-27	0.0002032139	Africa
Africa|hCoV-19/Egypt/CUNCI-HGC3I023/2020|EPI ISL 479695|B.1.5|Egypt|2020-06-02	Africa|hCoV-19/Gambia/GC19-3146/2020|EPI ISL 561171|B.1.5.12|Gambia|2020-07-27	0.0001354815	Africa
Africa|hCoV-19/Egypt/CUNCI-HGC3I025/2020|EPI ISL 479691|B.1|Egypt|2020-06-02	Africa|hCoV-19/Gambia/GC19-3146/2020|EPI ISL 561171|B.1.5.12|Gambia|2020-07-27	0.0002709748	Africa
Africa|hCoV-19/Egypt/CUNCI-HGC3I03/2020|EPI ISL 479687|B.1|Egypt|2020-06-02	Africa|hCoV-19/Gambia/GC19-3146/2020|EPI ISL 561171|B.1.5.12|Gambia|2020-07-27	0.0002370532	Africa
Africa|hCoV-19/Egypt/CUNCI-HGC3I05/2020|EPI ISL 479690|B.1|Egypt|2020-06-02	Africa|hCoV-19/Gambia/GC19-3146/2020|EPI ISL 561171|B.1.5.12|Gambia|2020-07-27	0.0002370580	Africa
Africa|hCoV-19/Egypt/CUNCI-HGC3I06/2020|EPI ISL 479688|B.1|Egypt|2020-06-02	Africa|hCoV-19/Gambia/GC19-3146/2020|EPI ISL 561171|B.1.5.12|Gambia|2020-07-27	0.0002370612	Africa
Africa|hCoV-19/Egypt/CUNCI-HGC3I08/2020|EPI ISL 479698|B.1|Egypt|2020-06-02	Africa|hCoV-19/Gambia/GC19-3146/2020|EPI ISL 561171|B.1.5.12|Gambia|2020-07-27	0.0002370612	Africa
Africa|hCoV-19/Egypt/CUNCI-HGC3I09/2020|EPI ISL 479692|B.1|Egypt|2020-06-02	Africa|hCoV-19/Gambia/GC19-3146/2020|EPI ISL 561171|B.1.5.12|Gambia|2020-07-27	0.0001693799	Africa
Africa|hCoV-19/Egypt/CUNCI-HGC4I003/2020|EPI ISL 479699|B.1.1.247|Egypt|2020-06-02	Africa|hCoV-19/Gambia/GC19-3146/2020|EPI ISL 561171|B.1.5.12|Gambia|2020-07-27	0.0004404042	Africa
Africa|hCoV-19/Egypt/CUNCI-HGC4I004/2020|EPI ISL 479700|B.1.1.296|Egypt|2020-06-02	Africa|hCoV-19/Gambia/GC19-3146/2020|EPI ISL 561171|B.1.5.12|Gambia|2020-07-27	0.0003387174	Africa
Africa|hCoV-19/Egypt/CUNCI-HGC4I015/2020|EPI ISL 479728|B.1.1.123|Egypt|2020-06-02	Africa|hCoV-19/Gambia/GC19-3146/2020|EPI ISL 561171|B.1.5.12|Gambia|2020-07-27	0.0003726672	Africa
Africa|hCoV-19/Egypt/CUNCI-HGC4I022/2020|EPI ISL 479705|B.1.1|Egypt|2020-06-02	Africa|hCoV-19/Gambia/GC19-3146/2020|EPI ISL 561171|B.1.5.12|Gambia|2020-07-27	0.0004742911	Africa
Africa|hCoV-19/Egypt/CUNCI-HGC4I023/2020|EPI ISL 479729|B.1.1.247|Egypt|2020-06-02	Africa|hCoV-19/Gambia/GC19-3146/2020|EPI ISL 561171|B.1.5.12|Gambia|2020-07-27	0.0003049220	Africa
Africa|hCoV-19/Egypt/CUNCI-HGC4I025/2020|EPI ISL 479706|B.1.255|Egypt|2020-06-02	Africa|hCoV-19/Gambia/GC19-3146/2020|EPI ISL 561171|B.1.5.12|Gambia|2020-07-27	0.0003048116	Africa
Africa|hCoV-19/Egypt/CUNCI-HGC4I026/2020|EPI ISL 479702|B.1|Egypt|2020-06-02	Africa|hCoV-19/Gambia/GC19-3146/2020|EPI ISL 561171|B.1.5.12|Gambia|2020-07-27	0.0003729125	Africa
Africa|hCoV-19/Egypt/CUNCI-HGC4I029/2020|EPI ISL 479701|B.1.1.1|Egypt|2020-06-02	Africa|hCoV-19/Gambia/GC19-3146/2020|EPI ISL 561171|B.1.5.12|Gambia|2020-07-27	0.0005081743	Africa
Africa|hCoV-19/Egypt/CUNCI-HGC4I030/2020|EPI ISL 479703|B.1|Egypt|2020-06-02	Africa|hCoV-19/Gambia/GC19-3146/2020|EPI ISL 561171|B.1.5.12|Gambia|2020-07-27	0.0003048024	Africa
Africa|hCoV-19/Egypt/CUNCI-HGC4I031/2020|EPI ISL 479707|B.1.1.1|Egypt|2020-06-02	Africa|hCoV-19/Gambia/GC19-3146/2020|EPI ISL 561171|B.1.5.12|Gambia|2020-07-27	0.0005759406	Africa
Africa|hCoV-19/Egypt/CUNCI-HGC4I032/2020|EPI ISL 479709|B.1.1|Egypt|2020-06-02	Africa|hCoV-19/Gambia/GC19-3146/2020|EPI ISL 561171|B.1.5.12|Gambia|2020-07-27	0.0003390158	Africa
Africa|hCoV-19/Egypt/CUNCI-HGC4I033/2020|EPI ISL 479704|B.1|Egypt|2020-06-02	Africa|hCoV-19/Gambia/GC19-3146/2020|EPI ISL 561171|B.1.5.12|Gambia|2020-07-27	0.0002032277	Africa
Africa|hCoV-19/Egypt/CUNCI-HGC4I034/2020|EPI ISL 479708|B.1.255|Egypt|2020-06-02	Africa|hCoV-19/Gambia/GC19-3146/2020|EPI ISL 561171|B.1.5.12|Gambia|2020-07-27	0.0001693128	Africa
Africa|hCoV-19/Egypt/CUNCI-HGC5I001/2020|EPI ISL 479710|B.1.1|Egypt|2020-06-02	Africa|hCoV-19/Gambia/GC19-3146/2020|EPI ISL 561171|B.1.5.12|Gambia|2020-07-27	0.0002032786	Africa
Africa|hCoV-19/Egypt/CUNCI-HGC5I003/2020|EPI ISL 479711|B.1|Egypt|2020-06-02	Africa|hCoV-19/Gambia/GC19-3146/2020|EPI ISL 561171|B.1.5.12|Gambia|2020-07-27	0.0002032070	Africa
Africa|hCoV-19/Egypt/CUNCI-HGC5I010/2020|EPI ISL 479730|B.1.1|Egypt|2020-06-02	Africa|hCoV-19/Gambia/GC19-3146/2020|EPI ISL 561171|B.1.5.12|Gambia|2020-07-27	0.0002710584	Africa
Africa|hCoV-19/Egypt/CUNCI-HGC5I011/2020|EPI ISL 479712|B.1.1|Egypt|2020-06-02	Africa|hCoV-19/Gambia/GC19-3146/2020|EPI ISL 561171|B.1.5.12|Gambia|2020-07-27	0.0002032580	Africa
Africa|hCoV-19/Egypt/CUNCI-HGC5I012/2020|EPI ISL 479713|B.1.1|Egypt|2020-06-02	Africa|hCoV-19/Gambia/GC19-3146/2020|EPI ISL 561171|B.1.5.12|Gambia|2020-07-27	0.0002370749	Africa
Africa|hCoV-19/Egypt/CUNCI-HGC5I014/2020|EPI ISL 479714|B.1.255|Egypt|2020-06-02	Africa|hCoV-19/Gambia/GC19-3146/2020|EPI ISL 561171|B.1.5.12|Gambia|2020-07-27	0.0003048219	Africa
Africa|hCoV-19/Egypt/CUNCI-HGC5I015/2020|EPI ISL 475722|B.1.255|Egypt|2020-05-02	Africa|hCoV-19/Gambia/GC19-3146/2020|EPI ISL 561171|B.1.5.12|Gambia|2020-07-27	0.0003727519	Africa
Africa|hCoV-19/Egypt/CUNCI-HGC5I016/2020|EPI ISL 479731|B.1|Egypt|2020-06-02	Africa|hCoV-19/Gambia/GC19-3146/2020|EPI ISL 561171|B.1.5.12|Gambia|2020-07-27	0.0002032118	Africa
Africa|hCoV-19/Egypt/CUNCI-HGC5I022/2020|EPI ISL 479715|B.1.1|Egypt|2020-06-02	Africa|hCoV-19/Gambia/GC19-3146/2020|EPI ISL 561171|B.1.5.12|Gambia|2020-07-27	0.0002709574	Africa
Africa|hCoV-19/Egypt/CUNCI-HGC5I025/2020|EPI ISL 479716|A|Egypt|2020-06-02	Africa|hCoV-19/Gambia/GC19-3146/2020|EPI ISL 561171|B.1.5.12|Gambia|2020-07-27	0.0001357310	Africa
Africa|hCoV-19/Egypt/CUNCI-HGC5I026/2020|EPI ISL 479735|B.1.5|Egypt|2020-06-02	Africa|hCoV-19/Gambia/GC19-3146/2020|EPI ISL 561171|B.1.5.12|Gambia|2020-07-27	0.0003049592	Africa
Africa|hCoV-19/Egypt/CUNCI-HGC5I029/2020|EPI ISL 479734|B.1|Egypt|2020-06-02	Africa|hCoV-19/Gambia/GC19-3146/2020|EPI ISL 561171|B.1.5.12|Gambia|2020-07-27	0.0002032414	Africa
Africa|hCoV-19/Egypt/CUNCI-HGC5I030/2020|EPI ISL 479721|B.1.5|Egypt|2020-06-02	Africa|hCoV-19/Gambia/GC19-3146/2020|EPI ISL 561171|B.1.5.12|Gambia|2020-07-27	0.0001016100	Africa
Africa|hCoV-19/Egypt/CUNCI-HGC5I033/2020|EPI ISL 479717|B.1.5|Egypt|2020-06-02	Africa|hCoV-19/Gambia/GC19-3146/2020|EPI ISL 561171|B.1.5.12|Gambia|2020-07-27	0.0001016238	Africa
Africa|hCoV-19/Egypt/CUNCI-HGC5I034/2020|EPI ISL 479720|B.1.5|Egypt|2020-06-02	Africa|hCoV-19/Gambia/GC19-3146/2020|EPI ISL 561171|B.1.5.12|Gambia|2020-07-27	0.0001693243	Africa
Africa|hCoV-19/Egypt/CUNCI-HGC6I002/2020|EPI ISL 479719|B.1.1.1|Egypt|2020-06-02	Africa|hCoV-19/Gambia/GC19-3146/2020|EPI ISL 561171|B.1.5.12|Gambia|2020-07-27	0.0004742542	Africa
Africa|hCoV-19/Egypt/CUNCI-HGC6I003/2020|EPI ISL 479718|B.1.5|Egypt|2020-06-02	Africa|hCoV-19/Gambia/GC19-3146/2020|EPI ISL 561171|B.1.5.12|Gambia|2020-07-27	0.0002032091	Africa
Africa|hCoV-19/Egypt/CUNCI-HGC6I007/2020|EPI ISL 479722|B.1|Egypt|2020-06-02	Africa|hCoV-19/Gambia/GC19-3146/2020|EPI ISL 561171|B.1.5.12|Gambia|2020-07-27	0.0001693765	Africa
Africa|hCoV-19/Egypt/CUNCI-HGC6I010/2020|EPI ISL 478672|B.1|Egypt|2020-06-02	Africa|hCoV-19/Gambia/GC19-3146/2020|EPI ISL 561171|B.1.5.12|Gambia|2020-07-27	0.0003047879	Africa
Africa|hCoV-19/Egypt/CUNCI-HGC6I011/2020|EPI ISL 479727|A|Egypt|2020-06-02	Africa|hCoV-19/Gambia/GC19-3146/2020|EPI ISL 561171|B.1.5.12|Gambia|2020-07-27	0.0006098051	Africa
Africa|hCoV-19/Egypt/CUNCI-HGC6I015/2020|EPI ISL 479725|B.1.1|Egypt|2020-06-02	Africa|hCoV-19/Gambia/GC19-3146/2020|EPI ISL 561171|B.1.5.12|Gambia|2020-07-27	0.0003725728	Africa
Africa|hCoV-19/Egypt/CUNCI-HGC6I016/2020|EPI ISL 475723|B.1.247|Egypt|2020-06-02	Africa|hCoV-19/Gambia/GC19-3146/2020|EPI ISL 561171|B.1.5.12|Gambia|2020-07-27	0.0003728834	Africa
Africa|hCoV-19/Egypt/CUNCI-HGC6I024/2020|EPI ISL 479732|B.1.1.247|Egypt|2020-06-02	Africa|hCoV-19/Gambia/GC19-3146/2020|EPI ISL 561171|B.1.5.12|Gambia|2020-07-27	0.0003391044	Africa
Africa|hCoV-19/Egypt/CUNCI-HGC6I026/2020|EPI ISL 479724|B.1.1.1|Egypt|2020-06-02	Africa|hCoV-19/Gambia/GC19-3146/2020|EPI ISL 561171|B.1.5.12|Gambia|2020-07-27	0.0005081398	Africa
Africa|hCoV-19/Egypt/CUNCI-HGC6I029/2020|EPI ISL 477161|B.1.255|Egypt|2020-06-02	Africa|hCoV-19/Gambia/GC19-3146/2020|EPI ISL 561171|B.1.5.12|Gambia|2020-07-27	0.0003048012	Africa
Africa|hCoV-19/Egypt/CUNCI-HGC6I031/2020|EPI ISL 475724|B.1.1.1|Egypt|2020-06-02	Africa|hCoV-19/Gambia/GC19-3146/2020|EPI ISL 561171|B.1.5.12|Gambia|2020-07-27	0.0004745483	Africa
Africa|hCoV-19/Egypt/CUNCI-HGC6I032/2020|EPI ISL 479733|B.1.1.1|Egypt|2020-06-02	Africa|hCoV-19/Gambia/GC19-3146/2020|EPI ISL 561171|B.1.5.12|Gambia|2020-07-27	0.0004743184	Africa
Africa|hCoV-19/Egypt/CUNCI-HGC6I033/2020|EPI ISL 479723|B.1.1.1|Egypt|2020-06-02	Africa|hCoV-19/Gambia/GC19-3146/2020|EPI ISL 561171|B.1.5.12|Gambia|2020-07-27	0.0004742976	Africa
Africa|hCoV-19/Egypt/CUNCI-HGC7I01/2020|EPI ISL 529141|B.1|Egypt|2020-07-19	Africa|hCoV-19/Gambia/GC19-3146/2020|EPI ISL 561171|B.1.5.12|Gambia|2020-07-27	0.0003387242	Africa
Africa|hCoV-19/Egypt/CUNCI-HGC7I02/2020|EPI ISL 529142|A|Egypt|2020-07-19	Africa|hCoV-19/Gambia/GC19-3146/2020|EPI ISL 561171|B.1.5.12|Gambia|2020-07-27	0.0005759543	Africa
Africa|hCoV-19/Egypt/CUNCI-HGC7I07/2020|EPI ISL 529145|B.1|Egypt|2020-07-19	Africa|hCoV-19/Gambia/GC19-3146/2020|EPI ISL 561171|B.1.5.12|Gambia|2020-07-27	0.0003048529	Africa
Africa|hCoV-19/Egypt/EGY-020/2020|EPI ISL 526975|B.1|Egypt|2020-08-14	Africa|hCoV-19/Gambia/GC19-3146/2020|EPI ISL 561171|B.1.5.12|Gambia|2020-07-27	0.0003048085	Africa
Africa|hCoV-19/Egypt/EGY-041/2020|EPI ISL 526997|B.1|Egypt|2020-08-22	Africa|hCoV-19/Gambia/GC19-3146/2020|EPI ISL 561171|B.1.5.12|Gambia|2020-07-27	0.0003048085	Africa
Africa|hCoV-19/Egypt/EGY-S031/2020|EPI ISL 526986|B.1|Egypt|2020-08-17	Africa|hCoV-19/Gambia/GC19-3146/2020|EPI ISL 561171|B.1.5.12|Gambia|2020-07-27	0.0003048085	Africa
Africa|hCoV-19/Egypt/HCoV2-Egy-002/2020|EPI ISL 510532|B.1|Egypt|2020-06-02	Africa|hCoV-19/Gambia/GC19-3146/2020|EPI ISL 561171|B.1.5.12|Gambia|2020-07-27	0.0003048085	Africa
Africa|hCoV-19/Egypt/MASRI-005/2020|EPI ISL 482759|B.1|Egypt|2020-04-30	Africa|hCoV-19/Gambia/GC19-3146/2020|EPI ISL 561171|B.1.5.12|Gambia|2020-07-27	0.0001693094	Africa
Africa|hCoV-19/Egypt/MASRI-007/2020|EPI ISL 482760|B.1|Egypt|2020-04-28	Africa|hCoV-19/Gambia/GC19-3146/2020|EPI ISL 561171|B.1.5.12|Gambia|2020-07-27	0.0002372001	Africa
Africa|hCoV-19/Egypt/MASRI-008/2020|EPI ISL 482761|B.1|Egypt|2020-04-30	Africa|hCoV-19/Gambia/GC19-3146/2020|EPI ISL 561171|B.1.5.12|Gambia|2020-07-27	0.0001703318	Africa
Africa|hCoV-19/Egypt/MASRI-009/2020|EPI ISL 483035|A|Egypt|2020-04-30	Africa|hCoV-19/Gambia/GC19-3146/2020|EPI ISL 561171|B.1.5.12|Gambia|2020-07-27	0.0004403179	Africa
Africa|hCoV-19/Egypt/MASRI-011/2020|EPI ISL 482762|B.1|Egypt|2020-05-05	Africa|hCoV-19/Gambia/GC19-3146/2020|EPI ISL 561171|B.1.5.12|Gambia|2020-07-27	0.0002370957	Africa
Africa|hCoV-19/Egypt/MASRI-012/2020|EPI ISL 482763|B.1|Egypt|2020-05-05	Africa|hCoV-19/Gambia/GC19-3146/2020|EPI ISL 561171|B.1.5.12|Gambia|2020-07-27	0.0001354448	Africa
Africa|hCoV-19/Egypt/MASRI-014/2020|EPI ISL 482765|B.1|Egypt|2020-04-30	Africa|hCoV-19/Gambia/GC19-3146/2020|EPI ISL 561171|B.1.5.12|Gambia|2020-07-27	0.0003726257	Africa
Africa|hCoV-19/Egypt/MASRI-015/2020|EPI ISL 482766|B.1.36|Egypt|2020-05-11	Africa|hCoV-19/Gambia/GC19-3146/2020|EPI ISL 561171|B.1.5.12|Gambia|2020-07-27	0.0004064540	Africa
Africa|hCoV-19/Egypt/MASRI-016/2020|EPI ISL 482767|B.1|Egypt|2020-05-11	Africa|hCoV-19/Gambia/GC19-3146/2020|EPI ISL 561171|B.1.5.12|Gambia|2020-07-27	0.0003728783	Africa
Africa|hCoV-19/Egypt/MASRI-018/2020|EPI ISL 483036|A|Egypt|2020-05-10	Africa|hCoV-19/Gambia/GC19-3146/2020|EPI ISL 561171|B.1.5.12|Gambia|2020-07-27	0.0005799811	Africa
Africa|hCoV-19/Egypt/MASRI-020/2020|EPI ISL 483037|B.1|Egypt|2020-05-13	Africa|hCoV-19/Gambia/GC19-3146/2020|EPI ISL 561171|B.1.5.12|Gambia|2020-07-27	0.0004449048	Africa
Africa|hCoV-19/Egypt/MASRI-022/2020|EPI ISL 482768|B.1.255|Egypt|2020-05-13	Africa|hCoV-19/Gambia/GC19-3146/2020|EPI ISL 561171|B.1.5.12|Gambia|2020-07-27	0.0003731586	Africa
Africa|hCoV-19/Egypt/MASRI-023/2020|EPI ISL 482769|B.1|Egypt|2020-05-11	Africa|hCoV-19/Gambia/GC19-3146/2020|EPI ISL 561171|B.1.5.12|Gambia|2020-07-27	0.0001695039	Africa
Africa|hCoV-19/Egypt/MASRI-024/2020|EPI ISL 482770|B.1|Egypt|2020-05-11	Africa|hCoV-19/Gambia/GC19-3146/2020|EPI ISL 561171|B.1.5.12|Gambia|2020-07-27	0.0002370556	Africa
Africa|hCoV-19/Egypt/MASRI-025/2020|EPI ISL 482771|B.1|Egypt|2020-05-10	Africa|hCoV-19/Gambia/GC19-3146/2020|EPI ISL 561171|B.1.5.12|Gambia|2020-07-27	0.0003727304	Africa
Africa|hCoV-19/Egypt/MASRI-026/2020|EPI ISL 482772|B.1|Egypt|2020-05-10	Africa|hCoV-19/Gambia/GC19-3146/2020|EPI ISL 561171|B.1.5.12|Gambia|2020-07-27	0.0003048559	Africa
Africa|hCoV-19/Egypt/MASRI-027/2020|EPI ISL 482773|B.1.1.123|Egypt|2020-05-08	Africa|hCoV-19/Gambia/GC19-3146/2020|EPI ISL 561171|B.1.5.12|Gambia|2020-07-27	0.0003054674	Africa
Africa|hCoV-19/Egypt/MASRI-028/2020|EPI ISL 483038|B.1|Egypt|2020-05-13	Africa|hCoV-19/Gambia/GC19-3146/2020|EPI ISL 561171|B.1.5.12|Gambia|2020-07-27	0.0003048054	Africa
Africa|hCoV-19/Egypt/MASRI-029/2020|EPI ISL 482774|B.1|Egypt|2020-05-13	Africa|hCoV-19/Gambia/GC19-3146/2020|EPI ISL 561171|B.1.5.12|Gambia|2020-07-27	0.0002370636	Africa
Africa|hCoV-19/Egypt/MASRI-10/2020|EPI ISL 475752|B.1.255|Egypt|2020-05	Africa|hCoV-19/Gambia/GC19-3146/2020|EPI ISL 561171|B.1.5.12|Gambia|2020-07-27	0.0003387816	Africa
Africa|hCoV-19/Egypt/MASRI-11/2020|EPI ISL 475753|B.1.36|Egypt|2020-05	Africa|hCoV-19/Gambia/GC19-3146/2020|EPI ISL 561171|B.1.5.12|Gambia|2020-07-27	0.0004403297	Africa
Africa|hCoV-19/Egypt/MASRI-14/2020|EPI ISL 475749|B.1|Egypt|2020-05	Africa|hCoV-19/Gambia/GC19-3146/2020|EPI ISL 561171|B.1.5.12|Gambia|2020-07-27	0.0002031932	Africa
Africa|hCoV-19/Egypt/MASRI-15/2020|EPI ISL 475750|B.1.1|Egypt|2020-05	Africa|hCoV-19/Gambia/GC19-3146/2020|EPI ISL 561171|B.1.5.12|Gambia|2020-07-27	0.0005455337	Africa
Africa|hCoV-19/Egypt/MASRI-2/2020|EPI ISL 475745|B.1|Egypt|2020-05	Africa|hCoV-19/Gambia/GC19-3146/2020|EPI ISL 561171|B.1.5.12|Gambia|2020-07-27	0.0002370475	Africa
Africa|hCoV-19/Egypt/MASRI-3/2020|EPI ISL 475746|A|Egypt|2020-05	Africa|hCoV-19/Gambia/GC19-3146/2020|EPI ISL 561171|B.1.5.12|Gambia|2020-07-27	0.0004742286	Africa
Africa|hCoV-19/Egypt/MASRI-6/2020|EPI ISL 475747|B.1.255|Egypt|2020-05	Africa|hCoV-19/Gambia/GC19-3146/2020|EPI ISL 561171|B.1.5.12|Gambia|2020-07-27	0.0002370476	Africa
Africa|hCoV-19/Egypt/MASRI-9/2020|EPI ISL 475751|B.1.1.1|Egypt|2020-05	Africa|hCoV-19/Gambia/GC19-3146/2020|EPI ISL 561171|B.1.5.12|Gambia|2020-07-27	0.0006099910	Africa
Africa|hCoV-19/Egypt/NRC-01/2020|EPI ISL 430820|B.1|Egypt|2020-03-18	Africa|hCoV-19/Gambia/GC19-3146/2020|EPI ISL 561171|B.1.5.12|Gambia|2020-07-27	0.0002040111	Africa
Africa|hCoV-19/Egypt/NRC-03/2020|EPI ISL 430819|B.1.246|Egypt|2020-03-18	Africa|hCoV-19/Gambia/GC19-3146/2020|EPI ISL 561171|B.1.5.12|Gambia|2020-07-27	0.0002378553	Africa
Africa|hCoV-19/Gabon/ITM-K011/2020|EPI ISL 539573|A|Gabon|2020-03-22	Africa|hCoV-19/Gambia/GC19-3146/2020|EPI ISL 561171|B.1.5.12|Gambia|2020-07-27	0.0004064294	Africa
Africa|hCoV-19/Gabon/ITM-K023/2020|EPI ISL 539574|B.1.178|Gabon|2020-03-27	Africa|hCoV-19/Gambia/GC19-3146/2020|EPI ISL 561171|B.1.5.12|Gambia|2020-07-27	0.0002031754	Africa
Africa|hCoV-19/Gabon/ITM-K027/2020|EPI ISL 539575|A|Gabon|2020-03-27	Africa|hCoV-19/Gambia/GC19-3146/2020|EPI ISL 561171|B.1.5.12|Gambia|2020-07-27	0.0004403163	Africa
Africa|hCoV-19/Gabon/ITM-K028/2020|EPI ISL 539576|B.1.292|Gabon|2020-03-27	Africa|hCoV-19/Gambia/GC19-3146/2020|EPI ISL 561171|B.1.5.12|Gambia|2020-07-27	0.0002031795	Africa
Africa|hCoV-19/Gambia/0214/2020|EPI ISL 471158|B.1|Gambia|2020-03-29	Africa|hCoV-19/Gambia/GC19-3146/2020|EPI ISL 561171|B.1.5.12|Gambia|2020-07-27	0.0003732235	Africa
Africa|hCoV-19/Gambia/0268/2020|EPI ISL 471159|B.1.1|Gambia|2020-03-21	Africa|hCoV-19/Gambia/GC19-3146/2020|EPI ISL 561171|B.1.5.12|Gambia|2020-07-27	0.0002393793	Africa
Africa|hCoV-19/Gambia/0278/2020|EPI ISL 471160|B.1.1|Gambia|2020-03-20	Africa|hCoV-19/Gambia/GC19-3146/2020|EPI ISL 561171|B.1.5.12|Gambia|2020-07-27	0.0002397317	Africa
Africa|hCoV-19/Gambia/0528/2020|EPI ISL 471161|B.1.1.293|Gambia|2020-04-30	Africa|hCoV-19/Gambia/GC19-3146/2020|EPI ISL 561171|B.1.5.12|Gambia|2020-07-27	0.0002758359	Africa
Africa|hCoV-19/Gambia/0531/2020|EPI ISL 471162|B.1.1.293|Gambia|2020-04-30	Africa|hCoV-19/Gambia/GC19-3146/2020|EPI ISL 561171|B.1.5.12|Gambia|2020-07-27	0.0002758550	Africa
Africa|hCoV-19/Gambia/0536/2020|EPI ISL 471163|B.1.1.293|Gambia|2020-04-30	Africa|hCoV-19/Gambia/GC19-3146/2020|EPI ISL 561171|B.1.5.12|Gambia|2020-07-27	0.0002709417	Africa
Africa|hCoV-19/Gambia/0547/2020|EPI ISL 471164|B.1.1.293|Gambia|2020-04-30	Africa|hCoV-19/Gambia/GC19-3146/2020|EPI ISL 561171|B.1.5.12|Gambia|2020-07-27	0.0002713737	Africa
Africa|hCoV-19/Gambia/0548/2020|EPI ISL 471165|B.1.5|Gambia|2020-04-30	Africa|hCoV-19/Gambia/GC19-3146/2020|EPI ISL 561171|B.1.5.12|Gambia|2020-07-27	0.0001051689	Africa
Africa|hCoV-19/Gambia/1090/2020|EPI ISL 471166|B.1.1|Gambia|2020-05-04	Africa|hCoV-19/Gambia/GC19-3146/2020|EPI ISL 561171|B.1.5.12|Gambia|2020-07-27	0.0003073131	Africa
Africa|hCoV-19/Gambia/1094/2020|EPI ISL 471167|B.1.1.293|Gambia|2020-05-04	Africa|hCoV-19/Gambia/GC19-3146/2020|EPI ISL 561171|B.1.5.12|Gambia|2020-07-27	0.0002709418	Africa
Africa|hCoV-19/Gambia/1251/2020|EPI ISL 471168|B.1.1.293|Gambia|2020-05-07	Africa|hCoV-19/Gambia/GC19-3146/2020|EPI ISL 561171|B.1.5.12|Gambia|2020-07-27	0.0002758360	Africa
Africa|hCoV-19/Gambia/1264/2020|EPI ISL 471169|B.1.1|Gambia|2020-05-07	Africa|hCoV-19/Gambia/GC19-3146/2020|EPI ISL 561171|B.1.5.12|Gambia|2020-07-27	0.0002390523	Africa
Africa|hCoV-19/Gambia/1271/2020|EPI ISL 471170|B.1.1|Gambia|2020-05-07	Africa|hCoV-19/Gambia/GC19-3146/2020|EPI ISL 561171|B.1.5.12|Gambia|2020-07-27	0.0002393629	Africa
Africa|hCoV-19/Gambia/1277/2020|EPI ISL 471171|B.1.1.293|Gambia|2020-05-07	Africa|hCoV-19/Gambia/GC19-3146/2020|EPI ISL 561171|B.1.5.12|Gambia|2020-07-27	0.0002709418	Africa
Africa|hCoV-19/Gambia/3668/2020|EPI ISL 560992|B.1.5.12|Gambia|2020-07-30	Africa|hCoV-19/Gambia/GC19-3146/2020|EPI ISL 561171|B.1.5.12|Gambia|2020-07-27	0.0002031940	Africa
Africa|hCoV-19/Gambia/3670/2020|EPI ISL 560993|B.1.5.12|Gambia|2020-07-30	Africa|hCoV-19/Gambia/GC19-3146/2020|EPI ISL 561171|B.1.5.12|Gambia|2020-07-27	0.0002048587	Africa
Africa|hCoV-19/Gambia/3671/2020|EPI ISL 560994|B.1.1.293|Gambia|2020-07-30	Africa|hCoV-19/Gambia/GC19-3146/2020|EPI ISL 561171|B.1.5.12|Gambia|2020-07-27	0.0002370717	Africa
Africa|hCoV-19/Gambia/3673/2020|EPI ISL 560995|B.1.5|Gambia|2020-07-30	Africa|hCoV-19/Gambia/GC19-3146/2020|EPI ISL 561171|B.1.5.12|Gambia|2020-07-27	0.0002371166	Africa
Africa|hCoV-19/Gambia/3676/2020|EPI ISL 560996|B.1.5|Gambia|2020-07-30	Africa|hCoV-19/Gambia/GC19-3146/2020|EPI ISL 561171|B.1.5.12|Gambia|2020-07-27	0.0000689504	Africa
Africa|hCoV-19/Gambia/3678/2020|EPI ISL 560997|B.1.292|Gambia|2020-07-30	Africa|hCoV-19/Gambia/GC19-3146/2020|EPI ISL 561171|B.1.5.12|Gambia|2020-07-27	0.0002370556	Africa
Africa|hCoV-19/Gambia/3679/2020|EPI ISL 560998|B.1.5.12|Gambia|2020-07-30	Africa|hCoV-19/Gambia/GC19-3146/2020|EPI ISL 561171|B.1.5.12|Gambia|2020-07-27	0.0001365785	Africa
Africa|hCoV-19/Gambia/3680/2020|EPI ISL 560999|B.1.5|Gambia|2020-07-30	Africa|hCoV-19/Gambia/GC19-3146/2020|EPI ISL 561171|B.1.5.12|Gambia|2020-07-27	0.0000689766	Africa
Africa|hCoV-19/Gambia/3683/2020|EPI ISL 561000|B.1.292|Gambia|2020-07-30	Africa|hCoV-19/Gambia/GC19-3146/2020|EPI ISL 561171|B.1.5.12|Gambia|2020-07-27	0.0002709262	Africa
Africa|hCoV-19/Gambia/3703/2020|EPI ISL 561001|B.1.5.12|Gambia|2020-07-30	Africa|hCoV-19/Gambia/GC19-3146/2020|EPI ISL 561171|B.1.5.12|Gambia|2020-07-27	0.0001354521	Africa
Africa|hCoV-19/Gambia/3717/2020|EPI ISL 561002|B.1.5|Gambia|2020-07-30	Africa|hCoV-19/Gambia/GC19-3146/2020|EPI ISL 561171|B.1.5.12|Gambia|2020-07-27	0.0000341426	Africa
Africa|hCoV-19/Gambia/3724/2020|EPI ISL 561003|B.1.5.12|Gambia|2020-07-30	Africa|hCoV-19/Gambia/GC19-3146/2020|EPI ISL 561171|B.1.5.12|Gambia|2020-07-27	0.0001354521	Africa
Africa|hCoV-19/Gambia/3725/2020|EPI ISL 561004|B.1.1.293|Gambia|2020-07-30	Africa|hCoV-19/Gambia/GC19-3146/2020|EPI ISL 561171|B.1.5.12|Gambia|2020-07-27	0.0004064733	Africa
Africa|hCoV-19/Gambia/3728/2020|EPI ISL 561005|B.1.5|Gambia|2020-07-30	Africa|hCoV-19/Gambia/GC19-3146/2020|EPI ISL 561171|B.1.5.12|Gambia|2020-07-27	0.0000703867	Africa
Africa|hCoV-19/Gambia/3729/2020|EPI ISL 561006|B.1.5.12|Gambia|2020-07-30	Africa|hCoV-19/Gambia/GC19-3146/2020|EPI ISL 561171|B.1.5.12|Gambia|2020-07-27	0.0000677210	Africa
Africa|hCoV-19/Gambia/3732/2020|EPI ISL 561007|B.1.5|Gambia|2020-07-30	Africa|hCoV-19/Gambia/GC19-3146/2020|EPI ISL 561171|B.1.5.12|Gambia|2020-07-27	0.0000341671	Africa
Africa|hCoV-19/Gambia/3735/2020|EPI ISL 561008|B.1.5|Gambia|2020-07-30	Africa|hCoV-19/Gambia/GC19-3146/2020|EPI ISL 561171|B.1.5.12|Gambia|2020-07-27	0.0000689481	Africa
Africa|hCoV-19/Gambia/3737/2020|EPI ISL 561009|B.1.1.293|Gambia|2020-07-30	Africa|hCoV-19/Gambia/GC19-3146/2020|EPI ISL 561171|B.1.5.12|Gambia|2020-07-27	0.0003049634	Africa
Africa|hCoV-19/Gambia/3741/2020|EPI ISL 561010|B.1.5.12|Gambia|2020-07-30	Africa|hCoV-19/Gambia/GC19-3146/2020|EPI ISL 561171|B.1.5.12|Gambia|2020-07-27	0.0000682797	Africa
Africa|hCoV-19/Gambia/3743/2020|EPI ISL 561011|B.1.5.12|Gambia|2020-07-30	Africa|hCoV-19/Gambia/GC19-3146/2020|EPI ISL 561171|B.1.5.12|Gambia|2020-07-27	0.0002031940	Africa
Africa|hCoV-19/Gambia/3749/2020|EPI ISL 561012|B.1.5.12|Gambia|2020-07-30	Africa|hCoV-19/Gambia/GC19-3146/2020|EPI ISL 561171|B.1.5.12|Gambia|2020-07-27	0.0001354475	Africa
Africa|hCoV-19/Gambia/3761/2020|EPI ISL 561013|B.1.5.12|Gambia|2020-07-30	Africa|hCoV-19/Gambia/GC19-3146/2020|EPI ISL 561171|B.1.5.12|Gambia|2020-07-27	0.0001354475	Africa
Africa|hCoV-19/Gambia/3772/2020|EPI ISL 561025|B.1.5|Gambia|2020-07-30	Africa|hCoV-19/Gambia/GC19-3146/2020|EPI ISL 561171|B.1.5.12|Gambia|2020-07-27	0.0000348529	Africa
Africa|hCoV-19/Gambia/GC19-015/2020|EPI ISL 428855|B.1.1.8|Gambia|2020-03-17	Africa|hCoV-19/Gambia/GC19-3146/2020|EPI ISL 561171|B.1.5.12|Gambia|2020-07-27	0.0002709299	Africa
Africa|hCoV-19/Gambia/GC19-026/2020|EPI ISL 428856|B.6|Gambia|2020-03-21	Africa|hCoV-19/Gambia/GC19-3146/2020|EPI ISL 561171|B.1.5.12|Gambia|2020-07-27	0.0004064361	Africa
Africa|hCoV-19/Gambia/GC19-029/2020|EPI ISL 428857|B.1|Gambia|2020-04-20	Africa|hCoV-19/Gambia/GC19-3146/2020|EPI ISL 561171|B.1.5.12|Gambia|2020-07-27	0.0002031884	Africa
Africa|hCoV-19/Gambia/GC19-0479/2020|EPI ISL 561015|B.1.1.293|Gambia|2020-04-29	Africa|hCoV-19/Gambia/GC19-3146/2020|EPI ISL 561171|B.1.5.12|Gambia|2020-07-27	0.0002832965	Africa
Africa|hCoV-19/Gambia/GC19-0544/2020|EPI ISL 561016|B.1.5|Gambia|2020-05-01	Africa|hCoV-19/Gambia/GC19-3146/2020|EPI ISL 561171|B.1.5.12|Gambia|2020-07-27	0.0001049471	Africa
Africa|hCoV-19/Gambia/GC19-1385/2020|EPI ISL 561018|B.1.5|Gambia|2020-05-12	Africa|hCoV-19/Gambia/GC19-3146/2020|EPI ISL 561171|B.1.5.12|Gambia|2020-07-27	0.0001060937	Africa
Africa|hCoV-19/Gambia/GC19-1503/2020|EPI ISL 561021|B.1.1|Gambia|2020-05-14	Africa|hCoV-19/Gambia/GC19-3146/2020|EPI ISL 561171|B.1.5.12|Gambia|2020-07-27	0.0003386906	Africa
Africa|hCoV-19/Gambia/GC19-1527/2020|EPI ISL 561022|B.1.1.293|Gambia|2020-05-16	Africa|hCoV-19/Gambia/GC19-3146/2020|EPI ISL 561171|B.1.5.12|Gambia|2020-07-27	0.0002709693	Africa
Africa|hCoV-19/Gambia/GC19-1533/2020|EPI ISL 561023|B.1.1.264|Gambia|2020-05-16	Africa|hCoV-19/Gambia/GC19-3146/2020|EPI ISL 561171|B.1.5.12|Gambia|2020-07-27	0.0002787184	Africa
Africa|hCoV-19/Gambia/GC19-1572/2020|EPI ISL 561014|B.1.1|Gambia|2020-05-20	Africa|hCoV-19/Gambia/GC19-3146/2020|EPI ISL 561171|B.1.5.12|Gambia|2020-07-27	0.0002441627	Africa
Africa|hCoV-19/Gambia/GC19-1575/2020|EPI ISL 561026|B.1.1|Gambia|2020-05-20	Africa|hCoV-19/Gambia/GC19-3146/2020|EPI ISL 561171|B.1.5.12|Gambia|2020-07-27	0.0002082776	Africa
Africa|hCoV-19/Gambia/GC19-1606/2020|EPI ISL 561027|B.1.1|Gambia|2020-05-20	Africa|hCoV-19/Gambia/GC19-3146/2020|EPI ISL 561171|B.1.5.12|Gambia|2020-07-27	0.0002787277	Africa
Africa|hCoV-19/Gambia/GC19-1706/2020|EPI ISL 561028|B.1.5|Gambia|2020-05-22	Africa|hCoV-19/Gambia/GC19-3146/2020|EPI ISL 561171|B.1.5.12|Gambia|2020-07-27	0.0001050057	Africa
Africa|hCoV-19/Gambia/GC19-1814/2020|EPI ISL 561032|B.1.5|Gambia|2020-05-28	Africa|hCoV-19/Gambia/GC19-3146/2020|EPI ISL 561171|B.1.5.12|Gambia|2020-07-27	0.0001060561	Africa
Africa|hCoV-19/Gambia/GC19-1818/2020|EPI ISL 561034|B.1.1|Gambia|2020-05-28	Africa|hCoV-19/Gambia/GC19-3146/2020|EPI ISL 561171|B.1.5.12|Gambia|2020-07-27	0.0003387133	Africa
Africa|hCoV-19/Gambia/GC19-1983/2020|EPI ISL 561038|B.1.1|Gambia|2020-06-07	Africa|hCoV-19/Gambia/GC19-3146/2020|EPI ISL 561171|B.1.5.12|Gambia|2020-07-27	0.0003387025	Africa
Africa|hCoV-19/Gambia/GC19-2197/2020|EPI ISL 561040|B.1.292|Gambia|2020-06-26	Africa|hCoV-19/Gambia/GC19-3146/2020|EPI ISL 561171|B.1.5.12|Gambia|2020-07-27	0.0002389896	Africa
Africa|hCoV-19/Gambia/GC19-2427/2020|EPI ISL 561105|B.1.1.293|Gambia|2020-07-21	Africa|hCoV-19/Gambia/GC19-3146/2020|EPI ISL 561171|B.1.5.12|Gambia|2020-07-27	0.0002709812	Africa
Africa|hCoV-19/Gambia/GC19-2443/2020|EPI ISL 561106|B.1.5|Gambia|2020-07-21	Africa|hCoV-19/Gambia/GC19-3146/2020|EPI ISL 561171|B.1.5.12|Gambia|2020-07-27	0.0000707252	Africa
Africa|hCoV-19/Gambia/GC19-2450/2020|EPI ISL 561107|B.1.5.12|Gambia|2020-07-21	Africa|hCoV-19/Gambia/GC19-3146/2020|EPI ISL 561171|B.1.5.12|Gambia|2020-07-27	0.0001354539	Africa
Africa|hCoV-19/Gambia/GC19-2459/2020|EPI ISL 561108|B.1.1.293|Gambia|2020-07-21	Africa|hCoV-19/Gambia/GC19-3146/2020|EPI ISL 561171|B.1.5.12|Gambia|2020-07-27	0.0002390198	Africa
Africa|hCoV-19/Gambia/GC19-2469/2020|EPI ISL 561109|B.1.5|Gambia|2020-07-21	Africa|hCoV-19/Gambia/GC19-3146/2020|EPI ISL 561171|B.1.5.12|Gambia|2020-07-27	0.0000689528	Africa
Africa|hCoV-19/Gambia/GC19-2473/2020|EPI ISL 561110|B.1.5.12|Gambia|2020-07-21	Africa|hCoV-19/Gambia/GC19-3146/2020|EPI ISL 561171|B.1.5.12|Gambia|2020-07-27	0.0001693283	Africa
Africa|hCoV-19/Gambia/GC19-2498/2020|EPI ISL 561111|B.1.292|Gambia|2020-07-21	Africa|hCoV-19/Gambia/GC19-3146/2020|EPI ISL 561171|B.1.5.12|Gambia|2020-07-27	0.0002709170	Africa
Africa|hCoV-19/Gambia/GC19-2525/2020|EPI ISL 561113|B.1.1.293|Gambia|2020-07-21	Africa|hCoV-19/Gambia/GC19-3146/2020|EPI ISL 561171|B.1.5.12|Gambia|2020-07-27	0.0003386991	Africa
Africa|hCoV-19/Gambia/GC19-2526/2020|EPI ISL 561114|B.1.5.12|Gambia|2020-07-21	Africa|hCoV-19/Gambia/GC19-3146/2020|EPI ISL 561171|B.1.5.12|Gambia|2020-07-27	0.0001693317	Africa
Africa|hCoV-19/Gambia/GC19-2629/2020|EPI ISL 561123|B.1.5.12|Gambia|2020-07-21	Africa|hCoV-19/Gambia/GC19-3146/2020|EPI ISL 561171|B.1.5.12|Gambia|2020-07-27	0.0001365636	Africa
Africa|hCoV-19/Gambia/GC19-2632/2020|EPI ISL 561124|B.1.5.12|Gambia|2020-07-21	Africa|hCoV-19/Gambia/GC19-3146/2020|EPI ISL 561171|B.1.5.12|Gambia|2020-07-27	0.0001354539	Africa
Africa|hCoV-19/Gambia/GC19-2638/2020|EPI ISL 561126|B.1.5.12|Gambia|2020-07-21	Africa|hCoV-19/Gambia/GC19-3146/2020|EPI ISL 561171|B.1.5.12|Gambia|2020-07-27	0.0001040843	Africa
Africa|hCoV-19/Gambia/GC19-2652/2020|EPI ISL 561128|B.1.5.12|Gambia|2020-07-21	Africa|hCoV-19/Gambia/GC19-3146/2020|EPI ISL 561171|B.1.5.12|Gambia|2020-07-27	0.0000338767	Africa
Africa|hCoV-19/Gambia/GC19-2654/2020|EPI ISL 561130|B.1.292|Gambia|2020-07-21	Africa|hCoV-19/Gambia/GC19-3146/2020|EPI ISL 561171|B.1.5.12|Gambia|2020-07-27	0.0003048188	Africa
Africa|hCoV-19/Gambia/GC19-2663/2020|EPI ISL 561133|B.1.1.293|Gambia|2020-07-21	Africa|hCoV-19/Gambia/GC19-3146/2020|EPI ISL 561171|B.1.5.12|Gambia|2020-07-27	0.0003725766	Africa
Africa|hCoV-19/Gambia/GC19-2707/2020|EPI ISL 561134|B.1.1.293|Gambia|2020-07-21	Africa|hCoV-19/Gambia/GC19-3146/2020|EPI ISL 561171|B.1.5.12|Gambia|2020-07-27	0.0003048261	Africa
Africa|hCoV-19/Gambia/GC19-2711/2020|EPI ISL 561135|B.1.5.12|Gambia|2020-07-21	Africa|hCoV-19/Gambia/GC19-3146/2020|EPI ISL 561171|B.1.5.12|Gambia|2020-07-27	0.0001015791	Africa
Africa|hCoV-19/Gambia/GC19-2730/2020|EPI ISL 561136|B.1.5.12|Gambia|2020-07-21	Africa|hCoV-19/Gambia/GC19-3146/2020|EPI ISL 561171|B.1.5.12|Gambia|2020-07-27	0.0001693351	Africa
Africa|hCoV-19/Gambia/GC19-2731/2020|EPI ISL 561137|B.1.1.293|Gambia|2020-07-21	Africa|hCoV-19/Gambia/GC19-3146/2020|EPI ISL 561171|B.1.5.12|Gambia|2020-07-27	0.0003387220	Africa
Africa|hCoV-19/Gambia/GC19-2828/2020|EPI ISL 561150|B.1.361|Gambia|2020-07-24	Africa|hCoV-19/Gambia/GC19-3146/2020|EPI ISL 561171|B.1.5.12|Gambia|2020-07-27	0.0002709472	Africa
Africa|hCoV-19/Gambia/GC19-2842/2020|EPI ISL 561151|B.1.1|Gambia|2020-07-24	Africa|hCoV-19/Gambia/GC19-3146/2020|EPI ISL 561171|B.1.5.12|Gambia|2020-07-27	0.0004064870	Africa
Africa|hCoV-19/Gambia/GC19-2898/2020|EPI ISL 561153|B.1.5.12|Gambia|2020-07-24	Africa|hCoV-19/Gambia/GC19-3146/2020|EPI ISL 561171|B.1.5.12|Gambia|2020-07-27	0.0000677226	Africa
Africa|hCoV-19/Gambia/GC19-2904/2020|EPI ISL 561154|B.1.1|Gambia|2020-07-24	Africa|hCoV-19/Gambia/GC19-3146/2020|EPI ISL 561171|B.1.5.12|Gambia|2020-07-27	0.0004064733	Africa
Africa|hCoV-19/Gambia/GC19-2947/2020|EPI ISL 561155|B.1.5.12|Gambia|2020-07-24	Africa|hCoV-19/Gambia/GC19-3146/2020|EPI ISL 561171|B.1.5.12|Gambia|2020-07-27	0.0001354475	Africa
Africa|hCoV-19/Gambia/GC19-2973/2020|EPI ISL 561156|B.1.1.293|Gambia|2020-07-24	Africa|hCoV-19/Gambia/GC19-3146/2020|EPI ISL 561171|B.1.5.12|Gambia|2020-07-27	0.0003048157	Africa
Africa|hCoV-19/Gambia/GC19-2977/2020|EPI ISL 561157|B.1.1.293|Gambia|2020-07-24	Africa|hCoV-19/Gambia/GC19-3146/2020|EPI ISL 561171|B.1.5.12|Gambia|2020-07-27	0.0003048260	Africa
Africa|hCoV-19/Gambia/GC19-2985/2020|EPI ISL 561158|B.1.5.12|Gambia|2020-07-24	Africa|hCoV-19/Gambia/GC19-3146/2020|EPI ISL 561171|B.1.5.12|Gambia|2020-07-27	0.0000338583	Africa
Africa|hCoV-19/Gambia/GC19-2991/2020|EPI ISL 561159|B.1.1|Gambia|2020-07-24	Africa|hCoV-19/Gambia/GC19-3146/2020|EPI ISL 561171|B.1.5.12|Gambia|2020-07-27	0.0002709721	Africa
Africa|hCoV-19/Gambia/GC19-3064/2020|EPI ISL 561160|B.1.1|Gambia|2020-07-25	Africa|hCoV-19/Gambia/GC19-3146/2020|EPI ISL 561171|B.1.5.12|Gambia|2020-07-27	0.0004065008	Africa
Africa|hCoV-19/Gambia/GC19-3065/2020|EPI ISL 561161|B.1.5.12|Gambia|2020-07-25	Africa|hCoV-19/Gambia/GC19-3146/2020|EPI ISL 561171|B.1.5.12|Gambia|2020-07-27	0.0001025617	Africa
Africa|hCoV-19/Gambia/GC19-3081/2020|EPI ISL 561162|B.1.1|Gambia|2020-07-25	Africa|hCoV-19/Gambia/GC19-3146/2020|EPI ISL 561171|B.1.5.12|Gambia|2020-07-27	0.0004064869	Africa
Africa|hCoV-19/Gambia/GC19-3085/2020|EPI ISL 561163|B.1.1.293|Gambia|2020-07-25	Africa|hCoV-19/Gambia/GC19-3146/2020|EPI ISL 561171|B.1.5.12|Gambia|2020-07-27	0.0002370981	Africa
Africa|hCoV-19/Gambia/GC19-3087/2020|EPI ISL 561041|B.1.292|Gambia|2020-07-25	Africa|hCoV-19/Gambia/GC19-3146/2020|EPI ISL 561171|B.1.5.12|Gambia|2020-07-27	0.0003047879	Africa
Africa|hCoV-19/Gambia/GC19-3099/2020|EPI ISL 561164|B.1.1.242|Gambia|2020-07-25	Africa|hCoV-19/Gambia/GC19-3146/2020|EPI ISL 561171|B.1.5.12|Gambia|2020-07-27	0.0003725817	Africa
Africa|hCoV-19/Gambia/GC19-3110/2020|EPI ISL 561165|B.1.1.293|Gambia|2020-07-25	Africa|hCoV-19/Gambia/GC19-3146/2020|EPI ISL 561171|B.1.5.12|Gambia|2020-07-27	0.0003387025	Africa
Africa|hCoV-19/Gambia/GC19-3112/2020|EPI ISL 561166|B.1|Gambia|2020-07-25	Africa|hCoV-19/Gambia/GC19-3146/2020|EPI ISL 561171|B.1.5.12|Gambia|2020-07-27	0.0003725476	Africa
Africa|hCoV-19/Gambia/GC19-3113/2020|EPI ISL 561167|B.1.1.293|Gambia|2020-07-25	Africa|hCoV-19/Gambia/GC19-3146/2020|EPI ISL 561171|B.1.5.12|Gambia|2020-07-27	0.0003048157	Africa
Africa|hCoV-19/Gambia/GC19-3114/2020|EPI ISL 561168|B.1.1|Gambia|2020-07-25	Africa|hCoV-19/Gambia/GC19-3146/2020|EPI ISL 561171|B.1.5.12|Gambia|2020-07-27	0.0004064733	Africa
Africa|hCoV-19/Gambia/GC19-3135/2020|EPI ISL 561169|B.1.5.12|Gambia|2020-07-27	Africa|hCoV-19/Gambia/GC19-3146/2020|EPI ISL 561171|B.1.5.12|Gambia|2020-07-27	0.0000338606	Africa
Africa|hCoV-19/Gambia/GC19-3140/2020|EPI ISL 561042|B.1.5.12|Gambia|2020-07-27	Africa|hCoV-19/Gambia/GC19-3146/2020|EPI ISL 561171|B.1.5.12|Gambia|2020-07-27	0.0002032070	Africa
Africa|hCoV-19/Gambia/GC19-3145/2020|EPI ISL 561170|B.1.1|Gambia|2020-07-27	Africa|hCoV-19/Gambia/GC19-3146/2020|EPI ISL 561171|B.1.5.12|Gambia|2020-07-27	0.0004064870	Africa
Africa|hCoV-19/Algeria/G0638 2264/2020|EPI ISL 418241|B.1|Algeria|2020-03-02	Africa|hCoV-19/Gambia/GC19-3165/2020|EPI ISL 561043|B.1.1.293|Gambia|2020-07-27	0.0004377797	Africa
Africa|hCoV-19/Algeria/G0640 2265/2020|EPI ISL 418242|B.1|Algeria|2020-03-08	Africa|hCoV-19/Gambia/GC19-3165/2020|EPI ISL 561043|B.1.1.293|Gambia|2020-07-27	0.0003360882	Africa
Africa|hCoV-19/Algeria/G0860 2262/2020|EPI ISL 420037|B.1|Algeria|2020-03-02	Africa|hCoV-19/Gambia/GC19-3165/2020|EPI ISL 561043|B.1.1.293|Gambia|2020-07-27	0.0003360882	Africa
Africa|hCoV-19/Benin/1022/2020|EPI ISL 476826|B.1|Benin|2020-03-25	Africa|hCoV-19/Gambia/GC19-3165/2020|EPI ISL 561043|B.1.1.293|Gambia|2020-07-27	0.0003025007	Africa
Africa|hCoV-19/Benin/1092/2020|EPI ISL 476827|B.1|Benin|2020-03-27	Africa|hCoV-19/Gambia/GC19-3165/2020|EPI ISL 561043|B.1.1.293|Gambia|2020-07-27	0.0003698610	Africa
Africa|hCoV-19/Benin/1408/2020|EPI ISL 476825|B.1.356|Benin|2020-04-04	Africa|hCoV-19/Gambia/GC19-3165/2020|EPI ISL 561043|B.1.1.293|Gambia|2020-07-27	0.0003361108	Africa
Africa|hCoV-19/Benin/1409/2020|EPI ISL 476828|B.1|Benin|2020-04-06	Africa|hCoV-19/Gambia/GC19-3165/2020|EPI ISL 561043|B.1.1.293|Gambia|2020-07-27	0.0003723734	Africa
Africa|hCoV-19/Benin/1950/2020|EPI ISL 476830|A|Benin|2020-04-15	Africa|hCoV-19/Gambia/GC19-3165/2020|EPI ISL 561043|B.1.1.293|Gambia|2020-07-27	0.0005379582	Africa
Africa|hCoV-19/Benin/197/2020|EPI ISL 476822|B.1.178|Benin|2020-03-15	Africa|hCoV-19/Gambia/GC19-3165/2020|EPI ISL 561043|B.1.1.293|Gambia|2020-07-27	0.0003025343	Africa
Africa|hCoV-19/Benin/2012/2020|EPI ISL 476831|A|Benin|2020-04-15	Africa|hCoV-19/Gambia/GC19-3165/2020|EPI ISL 561043|B.1.1.293|Gambia|2020-07-27	0.0005715095	Africa
Africa|hCoV-19/Benin/260/2020|EPI ISL 476823|B.1.292|Benin|2020-03-17	Africa|hCoV-19/Gambia/GC19-3165/2020|EPI ISL 561043|B.1.1.293|Gambia|2020-07-27	0.0004033573	Africa
Africa|hCoV-19/Benin/314/2020|EPI ISL 476834|B.1.5|Benin|2020-03-17	Africa|hCoV-19/Gambia/GC19-3165/2020|EPI ISL 561043|B.1.1.293|Gambia|2020-07-27	0.0004056217	Africa
Africa|hCoV-19/Benin/461/2020|EPI ISL 476833|A|Benin|2020-03-17	Africa|hCoV-19/Gambia/GC19-3165/2020|EPI ISL 561043|B.1.1.293|Gambia|2020-07-27	0.0005378572	Africa
Africa|hCoV-19/Benin/501/2020|EPI ISL 476824|B.1.356|Benin|2020-03-17	Africa|hCoV-19/Gambia/GC19-3165/2020|EPI ISL 561043|B.1.1.293|Gambia|2020-07-27	0.0003360882	Africa
Africa|hCoV-19/Benin/843/2020|EPI ISL 476829|A|Benin|2020-03-19	Africa|hCoV-19/Gambia/GC19-3165/2020|EPI ISL 561043|B.1.1.293|Gambia|2020-07-27	0.0004706691	Africa
Africa|hCoV-19/Botswana/BOT0455/2020|EPI ISL 560386|B.1|Botswana|2020-03-28	Africa|hCoV-19/Gambia/GC19-3165/2020|EPI ISL 561043|B.1.1.293|Gambia|2020-07-27	0.0002688597	Africa
Africa|hCoV-19/Botswana/BOT2254/2020|EPI ISL 560390|B.1.1|Botswana|2020-04-08	Africa|hCoV-19/Gambia/GC19-3165/2020|EPI ISL 561043|B.1.1.293|Gambia|2020-07-27	0.0001368139	Africa
Africa|hCoV-19/Botswana/BOT2283/2020|EPI ISL 560385|B.1|Botswana|2020-04-07	Africa|hCoV-19/Gambia/GC19-3165/2020|EPI ISL 561043|B.1.1.293|Gambia|2020-07-27	0.0003837163	Africa
Africa|hCoV-19/Botswana/BOT2624/2020|EPI ISL 560387|B.1.1|Botswana|2020-04-05	Africa|hCoV-19/Gambia/GC19-3165/2020|EPI ISL 561043|B.1.1.293|Gambia|2020-07-27	0.0001394996	Africa
Africa|hCoV-19/Botswana/BOT4161/2020|EPI ISL 560388|B.1.1.220|Botswana|2020-04-16	Africa|hCoV-19/Gambia/GC19-3165/2020|EPI ISL 561043|B.1.1.293|Gambia|2020-07-27	0.0002073422	Africa
Africa|hCoV-19/DRC/04186/2020|EPI ISL 471411|A|Democratic Republic of the Congo|2020-04-25	Africa|hCoV-19/Gambia/GC19-3165/2020|EPI ISL 561043|B.1.1.293|Gambia|2020-07-27	0.0005378567	Africa
Africa|hCoV-19/DRC/04188/2020|EPI ISL 471413|A|Democratic Republic of the Congo|2020-04-25	Africa|hCoV-19/Gambia/GC19-3165/2020|EPI ISL 561043|B.1.1.293|Gambia|2020-07-27	0.0006240386	Africa
Africa|hCoV-19/DRC/10041/2020|EPI ISL 527543|B.1.1.275|Democratic Republic of the Congo|2020-05-22	Africa|hCoV-19/Gambia/GC19-3165/2020|EPI ISL 561043|B.1.1.293|Gambia|2020-07-27	0.0002046016	Africa
Africa|hCoV-19/DRC/10057/2020|EPI ISL 527538|B.1.1.275|Democratic Republic of the Congo|2020-05-22	Africa|hCoV-19/Gambia/GC19-3165/2020|EPI ISL 561043|B.1.1.293|Gambia|2020-07-27	0.0003169755	Africa
Africa|hCoV-19/DRC/10061/2020|EPI ISL 527521|B.1.1.275|Democratic Republic of the Congo|2020-05-22	Africa|hCoV-19/Gambia/GC19-3165/2020|EPI ISL 561043|B.1.1.293|Gambia|2020-07-27	0.0001736818	Africa
Africa|hCoV-19/DRC/10070/2020|EPI ISL 527544|B.1.178|Democratic Republic of the Congo|2020-05-22	Africa|hCoV-19/Gambia/GC19-3165/2020|EPI ISL 561043|B.1.1.293|Gambia|2020-07-27	0.0004427585	Africa
Africa|hCoV-19/DRC/10120/2020|EPI ISL 513624|B.1.1.275|Democratic Republic of the Congo|2020-05-22	Africa|hCoV-19/Gambia/GC19-3165/2020|EPI ISL 561043|B.1.1.293|Gambia|2020-07-27	0.0002445431	Africa
Africa|hCoV-19/DRC/10127/2020|EPI ISL 513625|B.1.1.275|Democratic Republic of the Congo|2020-05-22	Africa|hCoV-19/Gambia/GC19-3165/2020|EPI ISL 561043|B.1.1.293|Gambia|2020-07-27	0.0002413732	Africa
Africa|hCoV-19/DRC/10242/2020|EPI ISL 513626|B.1.84|Democratic Republic of the Congo|2020-05-22	Africa|hCoV-19/Gambia/GC19-3165/2020|EPI ISL 561043|B.1.1.293|Gambia|2020-07-27	0.0003387485	Africa
Africa|hCoV-19/DRC/10251/2020|EPI ISL 513627|B.1.128|Democratic Republic of the Congo|2020-05-22	Africa|hCoV-19/Gambia/GC19-3165/2020|EPI ISL 561043|B.1.1.293|Gambia|2020-07-27	0.0004747850	Africa
Africa|hCoV-19/DRC/10324/2020|EPI ISL 527545|B.1.214|Democratic Republic of the Congo|2020-05-22	Africa|hCoV-19/Gambia/GC19-3165/2020|EPI ISL 561043|B.1.1.293|Gambia|2020-07-27	0.0004091936	Africa
Africa|hCoV-19/DRC/10346/2020|EPI ISL 527546|B.1.214|Democratic Republic of the Congo|2020-05-22	Africa|hCoV-19/Gambia/GC19-3165/2020|EPI ISL 561043|B.1.1.293|Gambia|2020-07-27	0.0004134503	Africa
Africa|hCoV-19/DRC/10364/2020|EPI ISL 527498|B.1|Democratic Republic of the Congo|2020-05-22	Africa|hCoV-19/Gambia/GC19-3165/2020|EPI ISL 561043|B.1.1.293|Gambia|2020-07-27	0.0003087359	Africa
Africa|hCoV-19/DRC/10371/2020|EPI ISL 527489|B.1.178|Democratic Republic of the Congo|2020-05-22	Africa|hCoV-19/Gambia/GC19-3165/2020|EPI ISL 561043|B.1.1.293|Gambia|2020-07-27	0.0004435182	Africa
Africa|hCoV-19/DRC/10373/2020|EPI ISL 527495|B.1.159|Democratic Republic of the Congo|2020-05-22	Africa|hCoV-19/Gambia/GC19-3165/2020|EPI ISL 561043|B.1.1.293|Gambia|2020-07-27	0.0004099427	Africa
Africa|hCoV-19/DRC/10374/2020|EPI ISL 527539|B.1.84|Democratic Republic of the Congo|2020-05-22	Africa|hCoV-19/Gambia/GC19-3165/2020|EPI ISL 561043|B.1.1.293|Gambia|2020-07-27	0.0005956816	Africa
Africa|hCoV-19/DRC/10375/2020|EPI ISL 527499|B.1.84|Democratic Republic of the Congo|2020-05-22	Africa|hCoV-19/Gambia/GC19-3165/2020|EPI ISL 561043|B.1.1.293|Gambia|2020-07-27	0.0004790844	Africa
Africa|hCoV-19/DRC/10399/2020|EPI ISL 527491|B.1.214|Democratic Republic of the Congo|2020-05-22	Africa|hCoV-19/Gambia/GC19-3165/2020|EPI ISL 561043|B.1.1.293|Gambia|2020-07-27	0.0003070689	Africa
Africa|hCoV-19/DRC/10502/2020|EPI ISL 527547|B.1.5|Democratic Republic of the Congo|2020-05-20	Africa|hCoV-19/Gambia/GC19-3165/2020|EPI ISL 561043|B.1.1.293|Gambia|2020-07-27	0.0002384905	Africa
Africa|hCoV-19/DRC/10506/2020|EPI ISL 527524|B.1.5|Democratic Republic of the Congo|2020-05-18	Africa|hCoV-19/Gambia/GC19-3165/2020|EPI ISL 561043|B.1.1.293|Gambia|2020-07-27	0.0002442733	Africa
Africa|hCoV-19/DRC/10507/2020|EPI ISL 527492|B.1.5|Democratic Republic of the Congo|2020-05-18	Africa|hCoV-19/Gambia/GC19-3165/2020|EPI ISL 561043|B.1.1.293|Gambia|2020-07-27	0.0002730896	Africa
Africa|hCoV-19/DRC/10508/2020|EPI ISL 527494|B.1.5|Democratic Republic of the Congo|2020-05-20	Africa|hCoV-19/Gambia/GC19-3165/2020|EPI ISL 561043|B.1.1.293|Gambia|2020-07-27	0.0002716252	Africa
Africa|hCoV-19/DRC/10532/2020|EPI ISL 527532|B.1.5|Democratic Republic of the Congo|2020-05-20	Africa|hCoV-19/Gambia/GC19-3165/2020|EPI ISL 561043|B.1.1.293|Gambia|2020-07-27	0.0002444949	Africa
Africa|hCoV-19/DRC/10533/2020|EPI ISL 527548|B.1.5|Democratic Republic of the Congo|2020-05-20	Africa|hCoV-19/Gambia/GC19-3165/2020|EPI ISL 561043|B.1.1.293|Gambia|2020-07-27	0.0002726495	Africa
Africa|hCoV-19/DRC/10621/2020|EPI ISL 527526|B.1.214|Democratic Republic of the Congo|2020-05-23	Africa|hCoV-19/Gambia/GC19-3165/2020|EPI ISL 561043|B.1.1.293|Gambia|2020-07-27	0.0003834181	Africa
Africa|hCoV-19/DRC/10640/2020|EPI ISL 527541|B.1|Democratic Republic of the Congo|2020-05-22	Africa|hCoV-19/Gambia/GC19-3165/2020|EPI ISL 561043|B.1.1.293|Gambia|2020-07-27	0.0005643701	Africa
Africa|hCoV-19/DRC/10644/2020|EPI ISL 527549|B.1|Democratic Republic of the Congo|2020-05-22	Africa|hCoV-19/Gambia/GC19-3165/2020|EPI ISL 561043|B.1.1.293|Gambia|2020-07-27	0.0005453491	Africa
Africa|hCoV-19/DRC/10728/2020|EPI ISL 513628|B.1.5|Democratic Republic of the Congo|2020-05-23	Africa|hCoV-19/Gambia/GC19-3165/2020|EPI ISL 561043|B.1.1.293|Gambia|2020-07-27	0.0002801138	Africa
Africa|hCoV-19/DRC/10731/2020|EPI ISL 513629|B.1.1.1|Democratic Republic of the Congo|2020-05-23	Africa|hCoV-19/Gambia/GC19-3165/2020|EPI ISL 561043|B.1.1.293|Gambia|2020-07-27	0.0003174126	Africa
Africa|hCoV-19/DRC/10733/2020|EPI ISL 513630|B.1|Democratic Republic of the Congo|2020-05-23	Africa|hCoV-19/Gambia/GC19-3165/2020|EPI ISL 561043|B.1.1.293|Gambia|2020-07-27	0.0004053925	Africa
Africa|hCoV-19/DRC/108/2020|EPI ISL 417948|B.1.128|Democratic Republic of the Congo|2020-03-19	Africa|hCoV-19/Gambia/GC19-3165/2020|EPI ISL 561043|B.1.1.293|Gambia|2020-07-27	0.0003701786	Africa
Africa|hCoV-19/DRC/10885/2020|EPI ISL 513631|B.1.84|Democratic Republic of the Congo|2020-05-23	Africa|hCoV-19/Gambia/GC19-3165/2020|EPI ISL 561043|B.1.1.293|Gambia|2020-07-27	0.0004083124	Africa
Africa|hCoV-19/DRC/10902/2020|EPI ISL 527490|B.1.178|Democratic Republic of the Congo|2020-05-23	Africa|hCoV-19/Gambia/GC19-3165/2020|EPI ISL 561043|B.1.1.293|Gambia|2020-07-27	0.0003749969	Africa
Africa|hCoV-19/DRC/10913/2020|EPI ISL 527507|B.1.84|Democratic Republic of the Congo|2020-05-24	Africa|hCoV-19/Gambia/GC19-3165/2020|EPI ISL 561043|B.1.1.293|Gambia|2020-07-27	0.0004820350	Africa
Africa|hCoV-19/DRC/11005/2020|EPI ISL 527550|B.1.159|Democratic Republic of the Congo|2020-05-24	Africa|hCoV-19/Gambia/GC19-3165/2020|EPI ISL 561043|B.1.1.293|Gambia|2020-07-27	0.0005113890	Africa
Africa|hCoV-19/DRC/11008/2020|EPI ISL 527503|B.1.159|Democratic Republic of the Congo|2020-05-24	Africa|hCoV-19/Gambia/GC19-3165/2020|EPI ISL 561043|B.1.1.293|Gambia|2020-07-27	0.0004471482	Africa
Africa|hCoV-19/DRC/11022/2020|EPI ISL 527551|B.1.214|Democratic Republic of the Congo|2020-05-24	Africa|hCoV-19/Gambia/GC19-3165/2020|EPI ISL 561043|B.1.1.293|Gambia|2020-07-27	0.0004774606	Africa
Africa|hCoV-19/DRC/11024/2020|EPI ISL 527552|B.1.149|Democratic Republic of the Congo|2020-05-24	Africa|hCoV-19/Gambia/GC19-3165/2020|EPI ISL 561043|B.1.1.293|Gambia|2020-07-27	0.0005162298	Africa
Africa|hCoV-19/DRC/11026/2020|EPI ISL 527553|B.1.149|Democratic Republic of the Congo|2020-05-24	Africa|hCoV-19/Gambia/GC19-3165/2020|EPI ISL 561043|B.1.1.293|Gambia|2020-07-27	0.0003749713	Africa
Africa|hCoV-19/DRC/11031/2020|EPI ISL 527554|B.1.214|Democratic Republic of the Congo|2020-05-24	Africa|hCoV-19/Gambia/GC19-3165/2020|EPI ISL 561043|B.1.1.293|Gambia|2020-07-27	0.0004093709	Africa
Africa|hCoV-19/DRC/11041/2020|EPI ISL 527555|B.1|Democratic Republic of the Congo|2020-05-24	Africa|hCoV-19/Gambia/GC19-3165/2020|EPI ISL 561043|B.1.1.293|Gambia|2020-07-27	0.0003751338	Africa
Africa|hCoV-19/DRC/11057/2020|EPI ISL 527528|B.1.5|Democratic Republic of the Congo|2020-05-24	Africa|hCoV-19/Gambia/GC19-3165/2020|EPI ISL 561043|B.1.1.293|Gambia|2020-07-27	0.0003139696	Africa
Africa|hCoV-19/DRC/11078/2020|EPI ISL 527514|B.1|Democratic Republic of the Congo|2020-05-24	Africa|hCoV-19/Gambia/GC19-3165/2020|EPI ISL 561043|B.1.1.293|Gambia|2020-07-27	0.0004143925	Africa
Africa|hCoV-19/DRC/11079/2020|EPI ISL 527500|B.1.214|Democratic Republic of the Congo|2020-05-24	Africa|hCoV-19/Gambia/GC19-3165/2020|EPI ISL 561043|B.1.1.293|Gambia|2020-07-27	0.0003428554	Africa
Africa|hCoV-19/DRC/11093/2020|EPI ISL 527527|B.1.5|Democratic Republic of the Congo|2020-05-24	Africa|hCoV-19/Gambia/GC19-3165/2020|EPI ISL 561043|B.1.1.293|Gambia|2020-07-27	0.0003848424	Africa
Africa|hCoV-19/DRC/11096/2020|EPI ISL 527522|B.1|Democratic Republic of the Congo|2020-05-24	Africa|hCoV-19/Gambia/GC19-3165/2020|EPI ISL 561043|B.1.1.293|Gambia|2020-07-27	0.0003475844	Africa
Africa|hCoV-19/DRC/11114/2020|EPI ISL 527534|B.1.214|Democratic Republic of the Congo|2020-05-25	Africa|hCoV-19/Gambia/GC19-3165/2020|EPI ISL 561043|B.1.1.293|Gambia|2020-07-27	0.0004544688	Africa
Africa|hCoV-19/DRC/11123/2020|EPI ISL 527496|B.1.84|Democratic Republic of the Congo|2020-05-24	Africa|hCoV-19/Gambia/GC19-3165/2020|EPI ISL 561043|B.1.1.293|Gambia|2020-07-27	0.0003757957	Africa
Africa|hCoV-19/DRC/11134/2020|EPI ISL 527518|B.1.5|Democratic Republic of the Congo|2020-05-24	Africa|hCoV-19/Gambia/GC19-3165/2020|EPI ISL 561043|B.1.1.293|Gambia|2020-07-27	0.0002772438	Africa
Africa|hCoV-19/DRC/11143/2020|EPI ISL 527556|B.1|Democratic Republic of the Congo|2020-05-24	Africa|hCoV-19/Gambia/GC19-3165/2020|EPI ISL 561043|B.1.1.293|Gambia|2020-07-27	0.0005114515	Africa
Africa|hCoV-19/DRC/11145/2020|EPI ISL 527501|B.1.214|Democratic Republic of the Congo|2020-05-24	Africa|hCoV-19/Gambia/GC19-3165/2020|EPI ISL 561043|B.1.1.293|Gambia|2020-07-27	0.0004803764	Africa
Africa|hCoV-19/DRC/11148/2020|EPI ISL 527525|B.1.178|Democratic Republic of the Congo|2020-05-24	Africa|hCoV-19/Gambia/GC19-3165/2020|EPI ISL 561043|B.1.1.293|Gambia|2020-07-27	0.0004899008	Africa
Africa|hCoV-19/DRC/11157/2020|EPI ISL 527530|B.1|Democratic Republic of the Congo|2020-05-25	Africa|hCoV-19/Gambia/GC19-3165/2020|EPI ISL 561043|B.1.1.293|Gambia|2020-07-27	0.0004521756	Africa
Africa|hCoV-19/DRC/11187/2020|EPI ISL 527523|B.1.1.275|Democratic Republic of the Congo|2020-05-23	Africa|hCoV-19/Gambia/GC19-3165/2020|EPI ISL 561043|B.1.1.293|Gambia|2020-07-27	0.0002784304	Africa
Africa|hCoV-19/DRC/11191/2020|EPI ISL 527506|B.1.1.275|Democratic Republic of the Congo|2020-05-23	Africa|hCoV-19/Gambia/GC19-3165/2020|EPI ISL 561043|B.1.1.293|Gambia|2020-07-27	0.0001717079	Africa
Africa|hCoV-19/DRC/11252/2020|EPI ISL 527557|B.1.1.275|Democratic Republic of the Congo|2020-05-21	Africa|hCoV-19/Gambia/GC19-3165/2020|EPI ISL 561043|B.1.1.293|Gambia|2020-07-27	0.0003407367	Africa
Africa|hCoV-19/DRC/11260/2020|EPI ISL 527558|B.1.1.275|Democratic Republic of the Congo|2020-05-23	Africa|hCoV-19/Gambia/GC19-3165/2020|EPI ISL 561043|B.1.1.293|Gambia|2020-07-27	0.0002045089	Africa
Africa|hCoV-19/DRC/1131/2020|EPI ISL 429255|B.1.5|Democratic Republic of the Congo|2020-04-05	Africa|hCoV-19/Gambia/GC19-3165/2020|EPI ISL 561043|B.1.1.293|Gambia|2020-07-27	0.0002711925	Africa
Africa|hCoV-19/DRC/11310/2020|EPI ISL 527529|B.1.149|Democratic Republic of the Congo|2020-05-25	Africa|hCoV-19/Gambia/GC19-3165/2020|EPI ISL 561043|B.1.1.293|Gambia|2020-07-27	0.0003841988	Africa
Africa|hCoV-19/DRC/11318/2020|EPI ISL 527559|B.1.149|Democratic Republic of the Congo|2020-05-25	Africa|hCoV-19/Gambia/GC19-3165/2020|EPI ISL 561043|B.1.1.293|Gambia|2020-07-27	0.0003729464	Africa
Africa|hCoV-19/DRC/11326/2020|EPI ISL 527508|B.1|Democratic Republic of the Congo|2020-05-25	Africa|hCoV-19/Gambia/GC19-3165/2020|EPI ISL 561043|B.1.1.293|Gambia|2020-07-27	0.0003787274	Africa
Africa|hCoV-19/DRC/11334/2020|EPI ISL 527504|B.1.178|Democratic Republic of the Congo|2020-05-25	Africa|hCoV-19/Gambia/GC19-3165/2020|EPI ISL 561043|B.1.1.293|Gambia|2020-07-27	0.0003781884	Africa
Africa|hCoV-19/DRC/11337/2020|EPI ISL 527510|B.1.84|Democratic Republic of the Congo|2020-05-25	Africa|hCoV-19/Gambia/GC19-3165/2020|EPI ISL 561043|B.1.1.293|Gambia|2020-07-27	0.0004482335	Africa
Africa|hCoV-19/DRC/11341/2020|EPI ISL 527509|B.1.1.275|Democratic Republic of the Congo|2020-05-25	Africa|hCoV-19/Gambia/GC19-3165/2020|EPI ISL 561043|B.1.1.293|Gambia|2020-07-27	0.0002755472	Africa
Africa|hCoV-19/DRC/11348/2020|EPI ISL 527560|B.1.149|Democratic Republic of the Congo|2020-05-25	Africa|hCoV-19/Gambia/GC19-3165/2020|EPI ISL 561043|B.1.1.293|Gambia|2020-07-27	0.0003732755	Africa
Africa|hCoV-19/DRC/11369/2020|EPI ISL 527537|B.1.214|Democratic Republic of the Congo|2020-05-25	Africa|hCoV-19/Gambia/GC19-3165/2020|EPI ISL 561043|B.1.1.293|Gambia|2020-07-27	0.0004209618	Africa
Africa|hCoV-19/DRC/11376/2020|EPI ISL 527513|B.1.214|Democratic Republic of the Congo|2020-05-25	Africa|hCoV-19/Gambia/GC19-3165/2020|EPI ISL 561043|B.1.1.293|Gambia|2020-07-27	0.0004486354	Africa
Africa|hCoV-19/DRC/11411/2020|EPI ISL 527561|B.1.5|Democratic Republic of the Congo|2020-05-25	Africa|hCoV-19/Gambia/GC19-3165/2020|EPI ISL 561043|B.1.1.293|Gambia|2020-07-27	0.0003407564	Africa
Africa|hCoV-19/DRC/11450/2020|EPI ISL 527516|B.1.5|Democratic Republic of the Congo|2020-05-25	Africa|hCoV-19/Gambia/GC19-3165/2020|EPI ISL 561043|B.1.1.293|Gambia|2020-07-27	0.0002800280	Africa
Africa|hCoV-19/DRC/11458/2020|EPI ISL 527497|B.1.5|Democratic Republic of the Congo|2020-05-25	Africa|hCoV-19/Gambia/GC19-3165/2020|EPI ISL 561043|B.1.1.293|Gambia|2020-07-27	0.0004130129	Africa
Africa|hCoV-19/DRC/11460/2020|EPI ISL 527562|B.1.214|Democratic Republic of the Congo|2020-05-25	Africa|hCoV-19/Gambia/GC19-3165/2020|EPI ISL 561043|B.1.1.293|Gambia|2020-07-27	0.0005513373	Africa
Africa|hCoV-19/DRC/11472/2020|EPI ISL 527502|B.1.214|Democratic Republic of the Congo|2020-05-25	Africa|hCoV-19/Gambia/GC19-3165/2020|EPI ISL 561043|B.1.1.293|Gambia|2020-07-27	0.0004798609	Africa
Africa|hCoV-19/DRC/11477/2020|EPI ISL 527563|B.1.84|Democratic Republic of the Congo|2020-05-25	Africa|hCoV-19/Gambia/GC19-3165/2020|EPI ISL 561043|B.1.1.293|Gambia|2020-07-27	0.0003063792	Africa
Africa|hCoV-19/DRC/11486/2020|EPI ISL 527564|B.1.214|Democratic Republic of the Congo|2020-05-25	Africa|hCoV-19/Gambia/GC19-3165/2020|EPI ISL 561043|B.1.1.293|Gambia|2020-07-27	0.0004773374	Africa
Africa|hCoV-19/DRC/11487/2020|EPI ISL 527505|B.1|Democratic Republic of the Congo|2020-05-25	Africa|hCoV-19/Gambia/GC19-3165/2020|EPI ISL 561043|B.1.1.293|Gambia|2020-07-27	0.0004133833	Africa
Africa|hCoV-19/DRC/11507/2020|EPI ISL 527512|B.1|Democratic Republic of the Congo|2020-05-25	Africa|hCoV-19/Gambia/GC19-3165/2020|EPI ISL 561043|B.1.1.293|Gambia|2020-07-27	0.0004476560	Africa
Africa|hCoV-19/DRC/1151/2020|EPI ISL 447596|B.38|Democratic Republic of the Congo|2020-04-05	Africa|hCoV-19/Gambia/GC19-3165/2020|EPI ISL 561043|B.1.1.293|Gambia|2020-07-27	0.0006116218	Africa
Africa|hCoV-19/DRC/11511/2020|EPI ISL 527511|B.1.214|Democratic Republic of the Congo|2020-05-25	Africa|hCoV-19/Gambia/GC19-3165/2020|EPI ISL 561043|B.1.1.293|Gambia|2020-07-27	0.0004828112	Africa
Africa|hCoV-19/DRC/11572/2020|EPI ISL 527565|B.1.214|Democratic Republic of the Congo|2020-05-25	Africa|hCoV-19/Gambia/GC19-3165/2020|EPI ISL 561043|B.1.1.293|Gambia|2020-07-27	0.0003745807	Africa
Africa|hCoV-19/DRC/11576/2020|EPI ISL 527517|B.1|Democratic Republic of the Congo|2020-05-25	Africa|hCoV-19/Gambia/GC19-3165/2020|EPI ISL 561043|B.1.1.293|Gambia|2020-07-27	0.0003814849	Africa
Africa|hCoV-19/DRC/11583/2020|EPI ISL 527542|B.1|Democratic Republic of the Congo|2020-05-25	Africa|hCoV-19/Gambia/GC19-3165/2020|EPI ISL 561043|B.1.1.293|Gambia|2020-07-27	0.0004241200	Africa
Africa|hCoV-19/DRC/11616/2020|EPI ISL 527519|B.1|Democratic Republic of the Congo|2020-05-25	Africa|hCoV-19/Gambia/GC19-3165/2020|EPI ISL 561043|B.1.1.293|Gambia|2020-07-27	0.0003461888	Africa
Africa|hCoV-19/DRC/11623/2020|EPI ISL 527566|B.1.5|Democratic Republic of the Congo|2020-05-25	Africa|hCoV-19/Gambia/GC19-3165/2020|EPI ISL 561043|B.1.1.293|Gambia|2020-07-27	0.0003751321	Africa
Africa|hCoV-19/DRC/11624/2020|EPI ISL 527567|B.1.149|Democratic Republic of the Congo|2020-05-25	Africa|hCoV-19/Gambia/GC19-3165/2020|EPI ISL 561043|B.1.1.293|Gambia|2020-07-27	0.0003749510	Africa
Africa|hCoV-19/DRC/11631/2020|EPI ISL 527568|B.1.149|Democratic Republic of the Congo|2020-05-25	Africa|hCoV-19/Gambia/GC19-3165/2020|EPI ISL 561043|B.1.1.293|Gambia|2020-07-27	0.0003753348	Africa
Africa|hCoV-19/DRC/11632/2020|EPI ISL 527493|B.1|Democratic Republic of the Congo|2020-05-25	Africa|hCoV-19/Gambia/GC19-3165/2020|EPI ISL 561043|B.1.1.293|Gambia|2020-07-27	0.0004098084	Africa
Africa|hCoV-19/DRC/11635/2020|EPI ISL 527540|B.1.214|Democratic Republic of the Congo|2020-05-25	Africa|hCoV-19/Gambia/GC19-3165/2020|EPI ISL 561043|B.1.1.293|Gambia|2020-07-27	0.0004220335	Africa
Africa|hCoV-19/DRC/11640/2020|EPI ISL 527535|B.1.178|Democratic Republic of the Congo|2020-05-25	Africa|hCoV-19/Gambia/GC19-3165/2020|EPI ISL 561043|B.1.1.293|Gambia|2020-07-27	0.0004882125	Africa
Africa|hCoV-19/DRC/11643/2020|EPI ISL 527520|B.1.5|Democratic Republic of the Congo|2020-05-25	Africa|hCoV-19/Gambia/GC19-3165/2020|EPI ISL 561043|B.1.1.293|Gambia|2020-07-27	0.0003817192	Africa
Africa|hCoV-19/DRC/11648/2020|EPI ISL 527569|B.1.6|Democratic Republic of the Congo|2020-05-25	Africa|hCoV-19/Gambia/GC19-3165/2020|EPI ISL 561043|B.1.1.293|Gambia|2020-07-27	0.0004074904	Africa
Africa|hCoV-19/DRC/11652/2020|EPI ISL 527570|B.1.149|Democratic Republic of the Congo|2020-05-25	Africa|hCoV-19/Gambia/GC19-3165/2020|EPI ISL 561043|B.1.1.293|Gambia|2020-07-27	0.0003748475	Africa
Africa|hCoV-19/DRC/11653/2020|EPI ISL 527533|B.1.84|Democratic Republic of the Congo|2020-05-25	Africa|hCoV-19/Gambia/GC19-3165/2020|EPI ISL 561043|B.1.1.293|Gambia|2020-07-27	0.0003491790	Africa
Africa|hCoV-19/DRC/11676/2020|EPI ISL 527531|B.1|Democratic Republic of the Congo|2020-05-26	Africa|hCoV-19/Gambia/GC19-3165/2020|EPI ISL 561043|B.1.1.293|Gambia|2020-07-27	0.0005612490	Africa
Africa|hCoV-19/DRC/11677/2020|EPI ISL 527515|B.1.214|Democratic Republic of the Congo|2020-05-26	Africa|hCoV-19/Gambia/GC19-3165/2020|EPI ISL 561043|B.1.1.293|Gambia|2020-07-27	0.0003810015	Africa
Africa|hCoV-19/DRC/11732/2020|EPI ISL 527536|B.1.214|Democratic Republic of the Congo|2020-05-26	Africa|hCoV-19/Gambia/GC19-3165/2020|EPI ISL 561043|B.1.1.293|Gambia|2020-07-27	0.0002443161	Africa
Africa|hCoV-19/DRC/11733/2020|EPI ISL 527571|B.1.149|Democratic Republic of the Congo|2020-05-26	Africa|hCoV-19/Gambia/GC19-3165/2020|EPI ISL 561043|B.1.1.293|Gambia|2020-07-27	0.0003729249	Africa
Africa|hCoV-19/DRC/11806/2020|EPI ISL 527572|B.1.214|Democratic Republic of the Congo|2020-05-26	Africa|hCoV-19/Gambia/GC19-3165/2020|EPI ISL 561043|B.1.1.293|Gambia|2020-07-27	0.0004771096	Africa
Africa|hCoV-19/DRC/1234/2020|EPI ISL 429258|B.1.5|Democratic Republic of the Congo|2020-04-06	Africa|hCoV-19/Gambia/GC19-3165/2020|EPI ISL 561043|B.1.1.293|Gambia|2020-07-27	0.0002856262	Africa
Africa|hCoV-19/DRC/1249/2020|EPI ISL 429259|B.1.5|Democratic Republic of the Congo|2020-04-06	Africa|hCoV-19/Gambia/GC19-3165/2020|EPI ISL 561043|B.1.1.293|Gambia|2020-07-27	0.0002723740	Africa
Africa|hCoV-19/DRC/1319/2020|EPI ISL 431011|B.1.128|Democratic Republic of the Congo|2020-04-07	Africa|hCoV-19/Gambia/GC19-3165/2020|EPI ISL 561043|B.1.1.293|Gambia|2020-07-27	0.0003741260	Africa
Africa|hCoV-19/DRC/1324/2020|EPI ISL 435033|B.1.128|Democratic Republic of the Congo|2020-04-07	Africa|hCoV-19/Gambia/GC19-3165/2020|EPI ISL 561043|B.1.1.293|Gambia|2020-07-27	0.0003715987	Africa
Africa|hCoV-19/DRC/1326/2020|EPI ISL 435116|B.1|Democratic Republic of the Congo|2020-04-07	Africa|hCoV-19/Gambia/GC19-3165/2020|EPI ISL 561043|B.1.1.293|Gambia|2020-07-27	0.0003460893	Africa
Africa|hCoV-19/DRC/1375/2020|EPI ISL 435117|B.1.1.1|Democratic Republic of the Congo|2020-04-07	Africa|hCoV-19/Gambia/GC19-3165/2020|EPI ISL 561043|B.1.1.293|Gambia|2020-07-27	0.0003104611	Africa
Africa|hCoV-19/DRC/1376/2020|EPI ISL 431012|B.1.1.1|Democratic Republic of the Congo|2020-04-07	Africa|hCoV-19/Gambia/GC19-3165/2020|EPI ISL 561043|B.1.1.293|Gambia|2020-07-27	0.0002736035	Africa
Africa|hCoV-19/DRC/1377/2020|EPI ISL 434678|B.1.1.1|Democratic Republic of the Congo|2020-04-07	Africa|hCoV-19/Gambia/GC19-3165/2020|EPI ISL 561043|B.1.1.293|Gambia|2020-07-27	0.0002373988	Africa
Africa|hCoV-19/DRC/1378/2020|EPI ISL 435118|B.1.1.1|Democratic Republic of the Congo|2020-04-07	Africa|hCoV-19/Gambia/GC19-3165/2020|EPI ISL 561043|B.1.1.293|Gambia|2020-07-27	0.0002727772	Africa
Africa|hCoV-19/DRC/1382/2020|EPI ISL 435113|B.1.1.1|Democratic Republic of the Congo|2020-04-07	Africa|hCoV-19/Gambia/GC19-3165/2020|EPI ISL 561043|B.1.1.293|Gambia|2020-07-27	0.0002779952	Africa
Africa|hCoV-19/DRC/1397/2020|EPI ISL 434679|B.1.1.1|Democratic Republic of the Congo|2020-04-07	Africa|hCoV-19/Gambia/GC19-3165/2020|EPI ISL 561043|B.1.1.293|Gambia|2020-07-27	0.0002730340	Africa
Africa|hCoV-19/DRC/1398/2020|EPI ISL 435114|B.1.1.1|Democratic Republic of the Congo|2020-04-07	Africa|hCoV-19/Gambia/GC19-3165/2020|EPI ISL 561043|B.1.1.293|Gambia|2020-07-27	0.0002359427	Africa
Africa|hCoV-19/DRC/1422/2020|EPI ISL 434680|B.1.149|Democratic Republic of the Congo|2020-04-08	Africa|hCoV-19/Gambia/GC19-3165/2020|EPI ISL 561043|B.1.1.293|Gambia|2020-07-27	0.0003791266	Africa
Africa|hCoV-19/DRC/1423/2020|EPI ISL 434710|B.1.149|Democratic Republic of the Congo|2020-04-08	Africa|hCoV-19/Gambia/GC19-3165/2020|EPI ISL 561043|B.1.1.293|Gambia|2020-07-27	0.0003370541	Africa
Africa|hCoV-19/DRC/1486/2020|EPI ISL 434711|B.1|Democratic Republic of the Congo|2020-04-08	Africa|hCoV-19/Gambia/GC19-3165/2020|EPI ISL 561043|B.1.1.293|Gambia|2020-07-27	0.0003143126	Africa
Africa|hCoV-19/DRC/1516/2020|EPI ISL 435032|B.1.5|Democratic Republic of the Congo|2020-04-09	Africa|hCoV-19/Gambia/GC19-3165/2020|EPI ISL 561043|B.1.1.293|Gambia|2020-07-27	0.0002688596	Africa
Africa|hCoV-19/DRC/1565/2020|EPI ISL 434681|B.1|Democratic Republic of the Congo|2020-04-09	Africa|hCoV-19/Gambia/GC19-3165/2020|EPI ISL 561043|B.1.1.293|Gambia|2020-07-27	0.0003086365	Africa
Africa|hCoV-19/DRC/158/2020|EPI ISL 417950|B.40|Democratic Republic of the Congo|2020-03-20	Africa|hCoV-19/Gambia/GC19-3165/2020|EPI ISL 561043|B.1.1.293|Gambia|2020-07-27	0.0006051639	Africa
Africa|hCoV-19/DRC/1715/2020|EPI ISL 435156|B.1.84|Democratic Republic of the Congo|2020-04-10	Africa|hCoV-19/Gambia/GC19-3165/2020|EPI ISL 561043|B.1.1.293|Gambia|2020-07-27	0.0003396618	Africa
Africa|hCoV-19/DRC/1767/2020|EPI ISL 435157|B.1.5|Democratic Republic of the Congo|2020-04-10	Africa|hCoV-19/Gambia/GC19-3165/2020|EPI ISL 561043|B.1.1.293|Gambia|2020-07-27	0.0002803198	Africa
Africa|hCoV-19/DRC/1779/2020|EPI ISL 435158|C.14|Democratic Republic of the Congo|2020-04-10	Africa|hCoV-19/Gambia/GC19-3165/2020|EPI ISL 561043|B.1.1.293|Gambia|2020-07-27	0.0003480560	Africa
Africa|hCoV-19/DRC/191/2020|EPI ISL 417955|B.1.128|Democratic Republic of the Congo|2020-03-21	Africa|hCoV-19/Gambia/GC19-3165/2020|EPI ISL 561043|B.1.1.293|Gambia|2020-07-27	0.0003702656	Africa
Africa|hCoV-19/DRC/1952/2020|EPI ISL 435159|B.1.5|Democratic Republic of the Congo|2020-04-11	Africa|hCoV-19/Gambia/GC19-3165/2020|EPI ISL 561043|B.1.1.293|Gambia|2020-07-27	0.0002771093	Africa
Africa|hCoV-19/DRC/1982/2020|EPI ISL 435160|B.1|Democratic Republic of the Congo|2020-04-12	Africa|hCoV-19/Gambia/GC19-3165/2020|EPI ISL 561043|B.1.1.293|Gambia|2020-07-27	0.0003105498	Africa
Africa|hCoV-19/DRC/2047/2020|EPI ISL 435161|B.1.1.1|Democratic Republic of the Congo|2020-04-12	Africa|hCoV-19/Gambia/GC19-3165/2020|EPI ISL 561043|B.1.1.293|Gambia|2020-07-27	0.0002398303	Africa
Africa|hCoV-19/DRC/2063/2020|EPI ISL 435162|B.1|Democratic Republic of the Congo|2020-04-12	Africa|hCoV-19/Gambia/GC19-3165/2020|EPI ISL 561043|B.1.1.293|Gambia|2020-07-27	0.0002762168	Africa
Africa|hCoV-19/DRC/2120/2020|EPI ISL 435163|B.1.149|Democratic Republic of the Congo|2020-04-12	Africa|hCoV-19/Gambia/GC19-3165/2020|EPI ISL 561043|B.1.1.293|Gambia|2020-07-27	0.0003394564	Africa
Africa|hCoV-19/DRC/2121/2020|EPI ISL 435164|B.1.149|Democratic Republic of the Congo|2020-04-12	Africa|hCoV-19/Gambia/GC19-3165/2020|EPI ISL 561043|B.1.1.293|Gambia|2020-07-27	0.0003445787	Africa
Africa|hCoV-19/DRC/2122/2020|EPI ISL 435165|B.1.149|Democratic Republic of the Congo|2020-04-13	Africa|hCoV-19/Gambia/GC19-3165/2020|EPI ISL 561043|B.1.1.293|Gambia|2020-07-27	0.0004208336	Africa
Africa|hCoV-19/DRC/2125/2020|EPI ISL 435166|B.1.149|Democratic Republic of the Congo|2020-04-13	Africa|hCoV-19/Gambia/GC19-3165/2020|EPI ISL 561043|B.1.1.293|Gambia|2020-07-27	0.0003457580	Africa
Africa|hCoV-19/DRC/2128/2020|EPI ISL 435167|B.1|Democratic Republic of the Congo|2020-04-13	Africa|hCoV-19/Gambia/GC19-3165/2020|EPI ISL 561043|B.1.1.293|Gambia|2020-07-27	0.0002820688	Africa
Africa|hCoV-19/DRC/2133/2020|EPI ISL 435168|B.1.128|Democratic Republic of the Congo|2020-04-13	Africa|hCoV-19/Gambia/GC19-3165/2020|EPI ISL 561043|B.1.1.293|Gambia|2020-07-27	0.0003847456	Africa
Africa|hCoV-19/DRC/214/2020|EPI ISL 420030|B.1.6|Democratic Republic of the Congo|2020-03-21	Africa|hCoV-19/Gambia/GC19-3165/2020|EPI ISL 561043|B.1.1.293|Gambia|2020-07-27	0.0002698271	Africa
Africa|hCoV-19/DRC/215/2020|EPI ISL 420031|B.1.1.1|Democratic Republic of the Congo|2020-03-21	Africa|hCoV-19/Gambia/GC19-3165/2020|EPI ISL 561043|B.1.1.293|Gambia|2020-07-27	0.0002741980	Africa
Africa|hCoV-19/DRC/2169/2020|EPI ISL 436194|B.1.5|Democratic Republic of the Congo|2020-04-13	Africa|hCoV-19/Gambia/GC19-3165/2020|EPI ISL 561043|B.1.1.293|Gambia|2020-07-27	0.0003147270	Africa
Africa|hCoV-19/DRC/2299/2020|EPI ISL 436412|B.1.5|Democratic Republic of the Congo|2020-04-14	Africa|hCoV-19/Gambia/GC19-3165/2020|EPI ISL 561043|B.1.1.293|Gambia|2020-07-27	0.0003390272	Africa
Africa|hCoV-19/DRC/236/2020|EPI ISL 420032|B.1.128|Democratic Republic of the Congo|2020-03-22	Africa|hCoV-19/Gambia/GC19-3165/2020|EPI ISL 561043|B.1.1.293|Gambia|2020-07-27	0.0003707185	Africa
Africa|hCoV-19/DRC/2363/2020|EPI ISL 437194|B.1.84|Democratic Republic of the Congo|2020-04-14	Africa|hCoV-19/Gambia/GC19-3165/2020|EPI ISL 561043|B.1.1.293|Gambia|2020-07-27	0.0003050916	Africa
Africa|hCoV-19/DRC/2384/2020|EPI ISL 437196|B.1.149|Democratic Republic of the Congo|2020-04-14	Africa|hCoV-19/Gambia/GC19-3165/2020|EPI ISL 561043|B.1.1.293|Gambia|2020-07-27	0.0003452567	Africa
Africa|hCoV-19/DRC/241/2020|EPI ISL 420033|B.1.1.75|Democratic Republic of the Congo|2020-03-22	Africa|hCoV-19/Gambia/GC19-3165/2020|EPI ISL 561043|B.1.1.293|Gambia|2020-07-27	0.0002021821	Africa
Africa|hCoV-19/DRC/243/2020|EPI ISL 420034|B.1|Democratic Republic of the Congo|2020-03-22	Africa|hCoV-19/Gambia/GC19-3165/2020|EPI ISL 561043|B.1.1.293|Gambia|2020-07-27	0.0003100931	Africa
Africa|hCoV-19/DRC/248/2020|EPI ISL 420035|B.1.5|Democratic Republic of the Congo|2020-03-22	Africa|hCoV-19/Gambia/GC19-3165/2020|EPI ISL 561043|B.1.1.293|Gambia|2020-07-27	0.0002358871	Africa
Africa|hCoV-19/DRC/2496/2020|EPI ISL 437337|B.1.149|Democratic Republic of the Congo|2020-04-15	Africa|hCoV-19/Gambia/GC19-3165/2020|EPI ISL 561043|B.1.1.293|Gambia|2020-07-27	0.0003697206	Africa
Africa|hCoV-19/DRC/2529/2020|EPI ISL 437338|B.1.178|Democratic Republic of the Congo|2020-04-15	Africa|hCoV-19/Gambia/GC19-3165/2020|EPI ISL 561043|B.1.1.293|Gambia|2020-07-27	0.0003361028	Africa
Africa|hCoV-19/DRC/253/2020|EPI ISL 420838|B.1.5|Democratic Republic of the Congo|2020-03-22	Africa|hCoV-19/Gambia/GC19-3165/2020|EPI ISL 561043|B.1.1.293|Gambia|2020-07-27	0.0002367486	Africa
Africa|hCoV-19/DRC/2536/2020|EPI ISL 437339|B.1|Democratic Republic of the Congo|2020-04-15	Africa|hCoV-19/Gambia/GC19-3165/2020|EPI ISL 561043|B.1.1.293|Gambia|2020-07-27	0.0003361029	Africa
Africa|hCoV-19/DRC/254/2020|EPI ISL 420839|B.1|Democratic Republic of the Congo|2020-03-22	Africa|hCoV-19/Gambia/GC19-3165/2020|EPI ISL 561043|B.1.1.293|Gambia|2020-07-27	0.0003067852	Africa
Africa|hCoV-19/DRC/2563/2020|EPI ISL 437340|B.1.9|Democratic Republic of the Congo|2020-04-15	Africa|hCoV-19/Gambia/GC19-3165/2020|EPI ISL 561043|B.1.1.293|Gambia|2020-07-27	0.0005378296	Africa
Africa|hCoV-19/DRC/2580/2020|EPI ISL 437341|B.1.5|Democratic Republic of the Congo|2020-04-15	Africa|hCoV-19/Gambia/GC19-3165/2020|EPI ISL 561043|B.1.1.293|Gambia|2020-07-27	0.0002703833	Africa
Africa|hCoV-19/DRC/2644/2020|EPI ISL 437342|B.1.84|Democratic Republic of the Congo|2020-04-15	Africa|hCoV-19/Gambia/GC19-3165/2020|EPI ISL 561043|B.1.1.293|Gambia|2020-07-27	0.0003751809	Africa
Africa|hCoV-19/DRC/2670/2020|EPI ISL 437343|B.1.9|Democratic Republic of the Congo|2020-04-15	Africa|hCoV-19/Gambia/GC19-3165/2020|EPI ISL 561043|B.1.1.293|Gambia|2020-07-27	0.0005714935	Africa
Africa|hCoV-19/DRC/2727/2020|EPI ISL 437344|B.1|Democratic Republic of the Congo|2020-04-16	Africa|hCoV-19/Gambia/GC19-3165/2020|EPI ISL 561043|B.1.1.293|Gambia|2020-07-27	0.0002737129	Africa
Africa|hCoV-19/DRC/2728/2020|EPI ISL 437345|B.1.84|Democratic Republic of the Congo|2020-04-16	Africa|hCoV-19/Gambia/GC19-3165/2020|EPI ISL 561043|B.1.1.293|Gambia|2020-07-27	0.0003442866	Africa
Africa|hCoV-19/DRC/2813/2020|EPI ISL 437346|C.14|Democratic Republic of the Congo|2020-04-16	Africa|hCoV-19/Gambia/GC19-3165/2020|EPI ISL 561043|B.1.1.293|Gambia|2020-07-27	0.0003699070	Africa
Africa|hCoV-19/DRC/2819/2020|EPI ISL 437347|B.1|Democratic Republic of the Congo|2020-04-16	Africa|hCoV-19/Gambia/GC19-3165/2020|EPI ISL 561043|B.1.1.293|Gambia|2020-07-27	0.0003777521	Africa
Africa|hCoV-19/DRC/2827/2020|EPI ISL 437348|B.1|Democratic Republic of the Congo|2020-04-16	Africa|hCoV-19/Gambia/GC19-3165/2020|EPI ISL 561043|B.1.1.293|Gambia|2020-07-27	0.0002688479	Africa
Africa|hCoV-19/DRC/2855/2020|EPI ISL 437350|B.1|Democratic Republic of the Congo|2020-04-16	Africa|hCoV-19/Gambia/GC19-3165/2020|EPI ISL 561043|B.1.1.293|Gambia|2020-07-27	0.0003024864	Africa
Africa|hCoV-19/DRC/2864/2020|EPI ISL 437351|B.1|Democratic Republic of the Congo|2020-04-16	Africa|hCoV-19/Gambia/GC19-3165/2020|EPI ISL 561043|B.1.1.293|Gambia|2020-07-27	0.0003031251	Africa
Africa|hCoV-19/DRC/2904/2020|EPI ISL 437352|B.1|Democratic Republic of the Congo|2020-04-17	Africa|hCoV-19/Gambia/GC19-3165/2020|EPI ISL 561043|B.1.1.293|Gambia|2020-07-27	0.0003024864	Africa
Africa|hCoV-19/DRC/2938/2020|EPI ISL 437353|B.1.275|Democratic Republic of the Congo|2020-04-17	Africa|hCoV-19/Gambia/GC19-3165/2020|EPI ISL 561043|B.1.1.293|Gambia|2020-07-27	0.0004867044	Africa
Africa|hCoV-19/DRC/2939/2020|EPI ISL 437354|B.1|Democratic Republic of the Congo|2020-04-17	Africa|hCoV-19/Gambia/GC19-3165/2020|EPI ISL 561043|B.1.1.293|Gambia|2020-07-27	0.0004041694	Africa
Africa|hCoV-19/DRC/2942/2020|EPI ISL 437355|B.1|Democratic Republic of the Congo|2020-04-17	Africa|hCoV-19/Gambia/GC19-3165/2020|EPI ISL 561043|B.1.1.293|Gambia|2020-07-27	0.0004147447	Africa
Africa|hCoV-19/DRC/299/2020|EPI ISL 420840|B.4|Democratic Republic of the Congo|2020-03-20	Africa|hCoV-19/Gambia/GC19-3165/2020|EPI ISL 561043|B.1.1.293|Gambia|2020-07-27	0.0007525743	Africa
Africa|hCoV-19/DRC/300/2020|EPI ISL 420841|A|Democratic Republic of the Congo|2020-03-22	Africa|hCoV-19/Gambia/GC19-3165/2020|EPI ISL 561043|B.1.1.293|Gambia|2020-07-27	0.0005422384	Africa
Africa|hCoV-19/DRC/3041/2020|EPI ISL 437356|B.1|Democratic Republic of the Congo|2020-04-18	Africa|hCoV-19/Gambia/GC19-3165/2020|EPI ISL 561043|B.1.1.293|Gambia|2020-07-27	0.0003712513	Africa
Africa|hCoV-19/DRC/307/2020|EPI ISL 420842|B.1.9|Democratic Republic of the Congo|2020-03	Africa|hCoV-19/Gambia/GC19-3165/2020|EPI ISL 561043|B.1.1.293|Gambia|2020-07-27	0.0003809343	Africa
Africa|hCoV-19/DRC/3070/2020|EPI ISL 437357|B.1.214|Democratic Republic of the Congo|2020-04-18	Africa|hCoV-19/Gambia/GC19-3165/2020|EPI ISL 561043|B.1.1.293|Gambia|2020-07-27	0.0004055585	Africa
Africa|hCoV-19/DRC/3089/2020|EPI ISL 437358|B.1.84|Democratic Republic of the Congo|2020-04-19	Africa|hCoV-19/Gambia/GC19-3165/2020|EPI ISL 561043|B.1.1.293|Gambia|2020-07-27	0.0003365224	Africa
Africa|hCoV-19/DRC/3440/2020|EPI ISL 447597|B.1.84|Democratic Republic of the Congo|2020-04-22	Africa|hCoV-19/Gambia/GC19-3165/2020|EPI ISL 561043|B.1.1.293|Gambia|2020-07-27	0.0003403125	Africa
Africa|hCoV-19/DRC/3451/2020|EPI ISL 447598|B.1.178|Democratic Republic of the Congo|2020-04-22	Africa|hCoV-19/Gambia/GC19-3165/2020|EPI ISL 561043|B.1.1.293|Gambia|2020-07-27	0.0003746522	Africa
Africa|hCoV-19/DRC/3453/2020|EPI ISL 447599|B.1.84|Democratic Republic of the Congo|2020-04-22	Africa|hCoV-19/Gambia/GC19-3165/2020|EPI ISL 561043|B.1.1.293|Gambia|2020-07-27	0.0003405211	Africa
Africa|hCoV-19/DRC/3481/2020|EPI ISL 447600|B.1|Democratic Republic of the Congo|2020-04-22	Africa|hCoV-19/Gambia/GC19-3165/2020|EPI ISL 561043|B.1.1.293|Gambia|2020-07-27	0.0002795042	Africa
Africa|hCoV-19/DRC/3482/2020|EPI ISL 447601|B.1|Democratic Republic of the Congo|2020-04-22	Africa|hCoV-19/Gambia/GC19-3165/2020|EPI ISL 561043|B.1.1.293|Gambia|2020-07-27	0.0003090328	Africa
Africa|hCoV-19/DRC/3483/2020|EPI ISL 447602|B.1|Democratic Republic of the Congo|2020-04-22	Africa|hCoV-19/Gambia/GC19-3165/2020|EPI ISL 561043|B.1.1.293|Gambia|2020-07-27	0.0002790655	Africa
Africa|hCoV-19/DRC/3490/2020|EPI ISL 447603|B.1|Democratic Republic of the Congo|2020-04-22	Africa|hCoV-19/Gambia/GC19-3165/2020|EPI ISL 561043|B.1.1.293|Gambia|2020-07-27	0.0003068983	Africa
Africa|hCoV-19/DRC/3504/2020|EPI ISL 447604|B.1.149|Democratic Republic of the Congo|2020-04-23	Africa|hCoV-19/Gambia/GC19-3165/2020|EPI ISL 561043|B.1.1.293|Gambia|2020-07-27	0.0003491898	Africa
Africa|hCoV-19/DRC/352/2020|EPI ISL 420850|B.1.5|Democratic Republic of the Congo|2020-03	Africa|hCoV-19/Gambia/GC19-3165/2020|EPI ISL 561043|B.1.1.293|Gambia|2020-07-27	0.0003065762	Africa
Africa|hCoV-19/DRC/353/2020|EPI ISL 420843|B.1.5|Democratic Republic of the Congo|2020-03	Africa|hCoV-19/Gambia/GC19-3165/2020|EPI ISL 561043|B.1.1.293|Gambia|2020-07-27	0.0002384499	Africa
Africa|hCoV-19/DRC/355/2020|EPI ISL 420844|B.1|Democratic Republic of the Congo|2020-03	Africa|hCoV-19/Gambia/GC19-3165/2020|EPI ISL 561043|B.1.1.293|Gambia|2020-07-27	0.0002697998	Africa
Africa|hCoV-19/DRC/3552/2020|EPI ISL 447605|B.1.84|Democratic Republic of the Congo|2020-04-23	Africa|hCoV-19/Gambia/GC19-3165/2020|EPI ISL 561043|B.1.1.293|Gambia|2020-07-27	0.0003446003	Africa
Africa|hCoV-19/DRC/3595/2020|EPI ISL 447606|B.1.5|Democratic Republic of the Congo|2020-04-23	Africa|hCoV-19/Gambia/GC19-3165/2020|EPI ISL 561043|B.1.1.293|Gambia|2020-07-27	0.0003056883	Africa
Africa|hCoV-19/DRC/3632/2020|EPI ISL 447607|B.1.5|Democratic Republic of the Congo|2020-04-23	Africa|hCoV-19/Gambia/GC19-3165/2020|EPI ISL 561043|B.1.1.293|Gambia|2020-07-27	0.0003066537	Africa
Africa|hCoV-19/DRC/3633/2020|EPI ISL 447230|B.1.5|Democratic Republic of the Congo|2020-04-23	Africa|hCoV-19/Gambia/GC19-3165/2020|EPI ISL 561043|B.1.1.293|Gambia|2020-07-27	0.0003095749	Africa
Africa|hCoV-19/DRC/3653/2020|EPI ISL 447231|B.1.128|Democratic Republic of the Congo|2020-04-23	Africa|hCoV-19/Gambia/GC19-3165/2020|EPI ISL 561043|B.1.1.293|Gambia|2020-07-27	0.0004391843	Africa
Africa|hCoV-19/DRC/3659/2020|EPI ISL 447232|B.1.128|Democratic Republic of the Congo|2020-04-23	Africa|hCoV-19/Gambia/GC19-3165/2020|EPI ISL 561043|B.1.1.293|Gambia|2020-07-27	0.0004395854	Africa
Africa|hCoV-19/DRC/3661/2020|EPI ISL 447233|B.1.128|Democratic Republic of the Congo|2020-04-23	Africa|hCoV-19/Gambia/GC19-3165/2020|EPI ISL 561043|B.1.1.293|Gambia|2020-07-27	0.0004433324	Africa
Africa|hCoV-19/DRC/3662/2020|EPI ISL 447234|B.1.128|Democratic Republic of the Congo|2020-04-23	Africa|hCoV-19/Gambia/GC19-3165/2020|EPI ISL 561043|B.1.1.293|Gambia|2020-07-27	0.0004430001	Africa
Africa|hCoV-19/DRC/3664/2020|EPI ISL 447235|B.1.128|Democratic Republic of the Congo|2020-04-23	Africa|hCoV-19/Gambia/GC19-3165/2020|EPI ISL 561043|B.1.1.293|Gambia|2020-07-27	0.0004430756	Africa
Africa|hCoV-19/DRC/3683/2020|EPI ISL 447236|B.1.5|Democratic Republic of the Congo|2020-04-24	Africa|hCoV-19/Gambia/GC19-3165/2020|EPI ISL 561043|B.1.1.293|Gambia|2020-07-27	0.0003407518	Africa
Africa|hCoV-19/DRC/3688/2020|EPI ISL 447237|B.1.128|Democratic Republic of the Congo|2020-04-24	Africa|hCoV-19/Gambia/GC19-3165/2020|EPI ISL 561043|B.1.1.293|Gambia|2020-07-27	0.0004416159	Africa
Africa|hCoV-19/DRC/376/2020|EPI ISL 420851|B.1.6|Democratic Republic of the Congo|2020-03-25	Africa|hCoV-19/Gambia/GC19-3165/2020|EPI ISL 561043|B.1.1.293|Gambia|2020-07-27	0.0003394958	Africa
Africa|hCoV-19/DRC/3764/2020|EPI ISL 447238|B.1.84|Democratic Republic of the Congo|2020-04-24	Africa|hCoV-19/Gambia/GC19-3165/2020|EPI ISL 561043|B.1.1.293|Gambia|2020-07-27	0.0003743093	Africa
Africa|hCoV-19/DRC/3768/2020|EPI ISL 447239|B.1.84|Democratic Republic of the Congo|2020-04-24	Africa|hCoV-19/Gambia/GC19-3165/2020|EPI ISL 561043|B.1.1.293|Gambia|2020-07-27	0.0003405361	Africa
Africa|hCoV-19/DRC/3778/2020|EPI ISL 447240|B.1.128|Democratic Republic of the Congo|2020-04-24	Africa|hCoV-19/Gambia/GC19-3165/2020|EPI ISL 561043|B.1.1.293|Gambia|2020-07-27	0.0004407626	Africa
Africa|hCoV-19/DRC/3787/2020|EPI ISL 447241|B.1|Democratic Republic of the Congo|2020-04-24	Africa|hCoV-19/Gambia/GC19-3165/2020|EPI ISL 561043|B.1.1.293|Gambia|2020-07-27	0.0003120680	Africa
Africa|hCoV-19/DRC/3791/2020|EPI ISL 447242|B.1|Democratic Republic of the Congo|2020-04-24	Africa|hCoV-19/Gambia/GC19-3165/2020|EPI ISL 561043|B.1.1.293|Gambia|2020-07-27	0.0003513784	Africa
Africa|hCoV-19/DRC/3803/2020|EPI ISL 447243|B.1|Democratic Republic of the Congo|2020-04-24	Africa|hCoV-19/Gambia/GC19-3165/2020|EPI ISL 561043|B.1.1.293|Gambia|2020-07-27	0.0002789390	Africa
Africa|hCoV-19/DRC/3806/2020|EPI ISL 447244|B.1|Democratic Republic of the Congo|2020-04-24	Africa|hCoV-19/Gambia/GC19-3165/2020|EPI ISL 561043|B.1.1.293|Gambia|2020-07-27	0.0002789196	Africa
Africa|hCoV-19/DRC/3827/2020|EPI ISL 447245|B.1|Democratic Republic of the Congo|2020-04-24	Africa|hCoV-19/Gambia/GC19-3165/2020|EPI ISL 561043|B.1.1.293|Gambia|2020-07-27	0.0004088909	Africa
Africa|hCoV-19/DRC/3829/2020|EPI ISL 447246|B.1|Democratic Republic of the Congo|2020-04-24	Africa|hCoV-19/Gambia/GC19-3165/2020|EPI ISL 561043|B.1.1.293|Gambia|2020-07-27	0.0003753206	Africa
Africa|hCoV-19/DRC/3834/2020|EPI ISL 447247|A|Democratic Republic of the Congo|2020-04-25	Africa|hCoV-19/Gambia/GC19-3165/2020|EPI ISL 561043|B.1.1.293|Gambia|2020-07-27	0.0006173264	Africa
Africa|hCoV-19/DRC/3837/2020|EPI ISL 447248|B.1.128|Democratic Republic of the Congo|2020-04-25	Africa|hCoV-19/Gambia/GC19-3165/2020|EPI ISL 561043|B.1.1.293|Gambia|2020-07-27	0.0004427888	Africa
Africa|hCoV-19/DRC/3841/2020|EPI ISL 447249|B.1.128|Democratic Republic of the Congo|2020-04-25	Africa|hCoV-19/Gambia/GC19-3165/2020|EPI ISL 561043|B.1.1.293|Gambia|2020-07-27	0.0004757624	Africa
Africa|hCoV-19/DRC/3842/2020|EPI ISL 471396|B.1.128|Democratic Republic of the Congo|2020-04-25	Africa|hCoV-19/Gambia/GC19-3165/2020|EPI ISL 561043|B.1.1.293|Gambia|2020-07-27	0.0004706135	Africa
Africa|hCoV-19/DRC/3846/2020|EPI ISL 471397|B.1.84|Democratic Republic of the Congo|2020-04-25	Africa|hCoV-19/Gambia/GC19-3165/2020|EPI ISL 561043|B.1.1.293|Gambia|2020-07-27	0.0004033316	Africa
Africa|hCoV-19/DRC/3937/2020|EPI ISL 471398|B.1|Democratic Republic of the Congo|2020-04-25	Africa|hCoV-19/Gambia/GC19-3165/2020|EPI ISL 561043|B.1.1.293|Gambia|2020-07-27	0.0003697132	Africa
Africa|hCoV-19/DRC/3941/2020|EPI ISL 471399|B.1.128|Democratic Republic of the Congo|2020-04-25	Africa|hCoV-19/Gambia/GC19-3165/2020|EPI ISL 561043|B.1.1.293|Gambia|2020-07-27	0.0004419715	Africa
Africa|hCoV-19/DRC/3947/2020|EPI ISL 471400|B.1.214|Democratic Republic of the Congo|2020-04-25	Africa|hCoV-19/Gambia/GC19-3165/2020|EPI ISL 561043|B.1.1.293|Gambia|2020-07-27	0.0004705835	Africa
Africa|hCoV-19/DRC/3949/2020|EPI ISL 471401|B.1.84|Democratic Republic of the Congo|2020-04-26	Africa|hCoV-19/Gambia/GC19-3165/2020|EPI ISL 561043|B.1.1.293|Gambia|2020-07-27	0.0003048849	Africa
Africa|hCoV-19/DRC/396/2020|EPI ISL 420852|B.1.6|Democratic Republic of the Congo|2020-03-26	Africa|hCoV-19/Gambia/GC19-3165/2020|EPI ISL 561043|B.1.1.293|Gambia|2020-07-27	0.0003052395	Africa
Africa|hCoV-19/DRC/397/2020|EPI ISL 420845|B.1.6|Democratic Republic of the Congo|2020-03-26	Africa|hCoV-19/Gambia/GC19-3165/2020|EPI ISL 561043|B.1.1.293|Gambia|2020-07-27	0.0003029283	Africa
Africa|hCoV-19/DRC/400/2020|EPI ISL 420846|B.1.5|Democratic Republic of the Congo|2020-03	Africa|hCoV-19/Gambia/GC19-3165/2020|EPI ISL 561043|B.1.1.293|Gambia|2020-07-27	0.0002700275	Africa
Africa|hCoV-19/DRC/4012/2020|EPI ISL 471402|B.1|Democratic Republic of the Congo|2020-04-26	Africa|hCoV-19/Gambia/GC19-3165/2020|EPI ISL 561043|B.1.1.293|Gambia|2020-07-27	0.0004369705	Africa
Africa|hCoV-19/DRC/402/2020|EPI ISL 420853|B.1|Democratic Republic of the Congo|2020-03-26	Africa|hCoV-19/Gambia/GC19-3165/2020|EPI ISL 561043|B.1.1.293|Gambia|2020-07-27	0.0003173004	Africa
Africa|hCoV-19/DRC/4020/2020|EPI ISL 471403|B.1.5|Democratic Republic of the Congo|2020-04-26	Africa|hCoV-19/Gambia/GC19-3165/2020|EPI ISL 561043|B.1.1.293|Gambia|2020-07-27	0.0003697289	Africa
Africa|hCoV-19/DRC/4026/2020|EPI ISL 471404|B.1.84|Democratic Republic of the Congo|2020-04-27	Africa|hCoV-19/Gambia/GC19-3165/2020|EPI ISL 561043|B.1.1.293|Gambia|2020-07-27	0.0003376163	Africa
Africa|hCoV-19/DRC/4060/2020|EPI ISL 471405|B.1|Democratic Republic of the Congo|2020-04-27	Africa|hCoV-19/Gambia/GC19-3165/2020|EPI ISL 561043|B.1.1.293|Gambia|2020-07-27	0.0003704389	Africa
Africa|hCoV-19/DRC/4075/2020|EPI ISL 471406|B.1.214|Democratic Republic of the Congo|2020-04-27	Africa|hCoV-19/Gambia/GC19-3165/2020|EPI ISL 561043|B.1.1.293|Gambia|2020-07-27	0.0004407818	Africa
Africa|hCoV-19/DRC/4084/2020|EPI ISL 471407|B.1.214|Democratic Republic of the Congo|2020-04-27	Africa|hCoV-19/Gambia/GC19-3165/2020|EPI ISL 561043|B.1.1.293|Gambia|2020-07-27	0.0004710585	Africa
Africa|hCoV-19/DRC/4132/2020|EPI ISL 471408|B.1|Democratic Republic of the Congo|2020-04-27	Africa|hCoV-19/Gambia/GC19-3165/2020|EPI ISL 561043|B.1.1.293|Gambia|2020-07-27	0.0004033221	Africa
Africa|hCoV-19/DRC/4141/2020|EPI ISL 471409|B.1.128|Democratic Republic of the Congo|2020-04-27	Africa|hCoV-19/Gambia/GC19-3165/2020|EPI ISL 561043|B.1.1.293|Gambia|2020-07-27	0.0004369705	Africa
Africa|hCoV-19/DRC/4145/2020|EPI ISL 471410|B.1|Democratic Republic of the Congo|2020-04-27	Africa|hCoV-19/Gambia/GC19-3165/2020|EPI ISL 561043|B.1.1.293|Gambia|2020-07-27	0.0003360961	Africa
Africa|hCoV-19/DRC/4194/2020|EPI ISL 471414|B.1.5|Democratic Republic of the Congo|2020-04-28	Africa|hCoV-19/Gambia/GC19-3165/2020|EPI ISL 561043|B.1.1.293|Gambia|2020-07-27	0.0003697045	Africa
Africa|hCoV-19/DRC/4250/2020|EPI ISL 471415|B.1.1.1|Democratic Republic of the Congo|2020-04-28	Africa|hCoV-19/Gambia/GC19-3165/2020|EPI ISL 561043|B.1.1.293|Gambia|2020-07-27	0.0003360736	Africa
Africa|hCoV-19/DRC/4279/2020|EPI ISL 514114|B.1|Democratic Republic of the Congo|2020-04-28	Africa|hCoV-19/Gambia/GC19-3165/2020|EPI ISL 561043|B.1.1.293|Gambia|2020-07-27	0.0003748347	Africa
Africa|hCoV-19/DRC/4282/2020|EPI ISL 514103|B.1.128|Democratic Republic of the Congo|2020-04-08	Africa|hCoV-19/Gambia/GC19-3165/2020|EPI ISL 561043|B.1.1.293|Gambia|2020-07-27	0.0004089706	Africa
Africa|hCoV-19/DRC/4284/2020|EPI ISL 514115|B.1.128|Democratic Republic of the Congo|2020-04-28	Africa|hCoV-19/Gambia/GC19-3165/2020|EPI ISL 561043|B.1.1.293|Gambia|2020-07-27	0.0004089288	Africa
Africa|hCoV-19/DRC/431/2020|EPI ISL 420847|B.1.147|Democratic Republic of the Congo|2020-03-26	Africa|hCoV-19/Gambia/GC19-3165/2020|EPI ISL 561043|B.1.1.293|Gambia|2020-07-27	0.0003029253	Africa
Africa|hCoV-19/DRC/4418/2020|EPI ISL 496506|B.1.128|Democratic Republic of the Congo|2020-04-29	Africa|hCoV-19/Gambia/GC19-3165/2020|EPI ISL 561043|B.1.1.293|Gambia|2020-07-27	0.0004430454	Africa
Africa|hCoV-19/DRC/4422/2020|EPI ISL 496507|B.1.128|Democratic Republic of the Congo|2020-04-29	Africa|hCoV-19/Gambia/GC19-3165/2020|EPI ISL 561043|B.1.1.293|Gambia|2020-07-27	0.0004135929	Africa
Africa|hCoV-19/DRC/4427/2020|EPI ISL 496508|B.1.128|Democratic Republic of the Congo|2020-04-29	Africa|hCoV-19/Gambia/GC19-3165/2020|EPI ISL 561043|B.1.1.293|Gambia|2020-07-27	0.0004173027	Africa
Africa|hCoV-19/DRC/4429/2020|EPI ISL 513589|B.1.128|Democratic Republic of the Congo|2020-04-29	Africa|hCoV-19/Gambia/GC19-3165/2020|EPI ISL 561043|B.1.1.293|Gambia|2020-07-27	0.0004173318	Africa
Africa|hCoV-19/DRC/4430/2020|EPI ISL 496509|B.1.128|Democratic Republic of the Congo|2020-04-29	Africa|hCoV-19/Gambia/GC19-3165/2020|EPI ISL 561043|B.1.1.293|Gambia|2020-07-27	0.0004093188	Africa
Africa|hCoV-19/DRC/4437/2020|EPI ISL 513590|B.1.128|Democratic Republic of the Congo|2020-05-02	Africa|hCoV-19/Gambia/GC19-3165/2020|EPI ISL 561043|B.1.1.293|Gambia|2020-07-27	0.0004521974	Africa
Africa|hCoV-19/DRC/4442/2020|EPI ISL 496510|B.1.128|Democratic Republic of the Congo|2020-04-29	Africa|hCoV-19/Gambia/GC19-3165/2020|EPI ISL 561043|B.1.1.293|Gambia|2020-07-27	0.0004139778	Africa
Africa|hCoV-19/DRC/4444/2020|EPI ISL 514104|B.1.128|Democratic Republic of the Congo|2020-04-29	Africa|hCoV-19/Gambia/GC19-3165/2020|EPI ISL 561043|B.1.1.293|Gambia|2020-07-27	0.0004076507	Africa
Africa|hCoV-19/DRC/445/2020|EPI ISL 420848|B.1|Democratic Republic of the Congo|2020-03	Africa|hCoV-19/Gambia/GC19-3165/2020|EPI ISL 561043|B.1.1.293|Gambia|2020-07-27	0.0002797249	Africa
Africa|hCoV-19/DRC/4501/2020|EPI ISL 513591|B.1.5|Democratic Republic of the Congo|2020-05-30	Africa|hCoV-19/Gambia/GC19-3165/2020|EPI ISL 561043|B.1.1.293|Gambia|2020-07-27	0.0003130473	Africa
Africa|hCoV-19/DRC/4516/2020|EPI ISL 487192|B.1.1.275|Democratic Republic of the Congo|2020-04-28	Africa|hCoV-19/Gambia/GC19-3165/2020|EPI ISL 561043|B.1.1.293|Gambia|2020-07-27	0.0001699052	Africa
Africa|hCoV-19/DRC/4524/2020|EPI ISL 513597|A|Democratic Republic of the Congo|2020-04-30	Africa|hCoV-19/Gambia/GC19-3165/2020|EPI ISL 561043|B.1.1.293|Gambia|2020-07-27	0.0006108061	Africa
Africa|hCoV-19/DRC/4541/2020|EPI ISL 513598|B.1|Democratic Republic of the Congo|2020-04-30	Africa|hCoV-19/Gambia/GC19-3165/2020|EPI ISL 561043|B.1.1.293|Gambia|2020-07-27	0.0004033923	Africa
Africa|hCoV-19/DRC/4551/2020|EPI ISL 513599|B.1.178|Democratic Republic of the Congo|2020-04-30	Africa|hCoV-19/Gambia/GC19-3165/2020|EPI ISL 561043|B.1.1.293|Gambia|2020-07-27	0.0004458205	Africa
Africa|hCoV-19/DRC/4561/2020|EPI ISL 513600|B.1|Democratic Republic of the Congo|2020-04-30	Africa|hCoV-19/Gambia/GC19-3165/2020|EPI ISL 561043|B.1.1.293|Gambia|2020-07-27	0.0003697043	Africa
Africa|hCoV-19/DRC/4562/2020|EPI ISL 513601|B.1.214|Democratic Republic of the Congo|2020-04-30	Africa|hCoV-19/Gambia/GC19-3165/2020|EPI ISL 561043|B.1.1.293|Gambia|2020-07-27	0.0003697132	Africa
Africa|hCoV-19/DRC/4568/2020|EPI ISL 513602|B.1|Democratic Republic of the Congo|2020-04-30	Africa|hCoV-19/Gambia/GC19-3165/2020|EPI ISL 561043|B.1.1.293|Gambia|2020-07-27	0.0003736089	Africa
Africa|hCoV-19/DRC/4578/2020|EPI ISL 513603|B.1|Democratic Republic of the Congo|2020-04-30	Africa|hCoV-19/Gambia/GC19-3165/2020|EPI ISL 561043|B.1.1.293|Gambia|2020-07-27	0.0004101864	Africa
Africa|hCoV-19/DRC/4613/2020|EPI ISL 513604|B.1.214|Democratic Republic of the Congo|2020-04-30	Africa|hCoV-19/Gambia/GC19-3165/2020|EPI ISL 561043|B.1.1.293|Gambia|2020-07-27	0.0004069418	Africa
Africa|hCoV-19/DRC/4614/2020|EPI ISL 513605|B.1|Democratic Republic of the Congo|2020-04-30	Africa|hCoV-19/Gambia/GC19-3165/2020|EPI ISL 561043|B.1.1.293|Gambia|2020-07-27	0.0005042270	Africa
Africa|hCoV-19/DRC/4631/2020|EPI ISL 513606|B.1.5|Democratic Republic of the Congo|2020-04-30	Africa|hCoV-19/Gambia/GC19-3165/2020|EPI ISL 561043|B.1.1.293|Gambia|2020-07-27	0.0005042610	Africa
Africa|hCoV-19/DRC/4633/2020|EPI ISL 513607|B.1.128|Democratic Republic of the Congo|2020-04-30	Africa|hCoV-19/Gambia/GC19-3165/2020|EPI ISL 561043|B.1.1.293|Gambia|2020-07-27	0.0004706136	Africa
Africa|hCoV-19/DRC/4642/2020|EPI ISL 513608|B.1.128|Democratic Republic of the Congo|2020-04-30	Africa|hCoV-19/Gambia/GC19-3165/2020|EPI ISL 561043|B.1.1.293|Gambia|2020-07-27	0.0004705931	Africa
Africa|hCoV-19/DRC/4647/2020|EPI ISL 513609|B.1.128|Democratic Republic of the Congo|2020-04-30	Africa|hCoV-19/Gambia/GC19-3165/2020|EPI ISL 561043|B.1.1.293|Gambia|2020-07-27	0.0004369705	Africa
Africa|hCoV-19/DRC/4653/2020|EPI ISL 513610|B.1.128|Democratic Republic of the Congo|2020-04-30	Africa|hCoV-19/Gambia/GC19-3165/2020|EPI ISL 561043|B.1.1.293|Gambia|2020-07-27	0.0004706405	Africa
Africa|hCoV-19/DRC/4681/2020|EPI ISL 514116|B.1.128|Democratic Republic of the Congo|2020-04-30	Africa|hCoV-19/Gambia/GC19-3165/2020|EPI ISL 561043|B.1.1.293|Gambia|2020-07-27	0.0004139779	Africa
Africa|hCoV-19/DRC/4683/2020|EPI ISL 514105|B.1.5|Democratic Republic of the Congo|2020-04-30	Africa|hCoV-19/Gambia/GC19-3165/2020|EPI ISL 561043|B.1.1.293|Gambia|2020-07-27	0.0004472668	Africa
Africa|hCoV-19/DRC/4685/2020|EPI ISL 514106|B.1.128|Democratic Republic of the Congo|2020-04-30	Africa|hCoV-19/Gambia/GC19-3165/2020|EPI ISL 561043|B.1.1.293|Gambia|2020-07-27	0.0004766920	Africa
Africa|hCoV-19/DRC/4690/2020|EPI ISL 514117|B.1.128|Democratic Republic of the Congo|2020-04-30	Africa|hCoV-19/Gambia/GC19-3165/2020|EPI ISL 561043|B.1.1.293|Gambia|2020-07-27	0.0004432871	Africa
Africa|hCoV-19/DRC/4693/2020|EPI ISL 514118|B.1.128|Democratic Republic of the Congo|2020-04-30	Africa|hCoV-19/Gambia/GC19-3165/2020|EPI ISL 561043|B.1.1.293|Gambia|2020-07-27	0.0004423822	Africa
Africa|hCoV-19/DRC/4694/2020|EPI ISL 514107|B.1.128|Democratic Republic of the Congo|2020-04-30	Africa|hCoV-19/Gambia/GC19-3165/2020|EPI ISL 561043|B.1.1.293|Gambia|2020-07-27	0.0004476055	Africa
Africa|hCoV-19/DRC/4720/2020|EPI ISL 514108|B.1.84|Democratic Republic of the Congo|2020-05-01	Africa|hCoV-19/Gambia/GC19-3165/2020|EPI ISL 561043|B.1.1.293|Gambia|2020-07-27	0.0003728491	Africa
Africa|hCoV-19/DRC/4785/2020|EPI ISL 514119|B.1.84|Democratic Republic of the Congo|2020-05-01	Africa|hCoV-19/Gambia/GC19-3165/2020|EPI ISL 561043|B.1.1.293|Gambia|2020-07-27	0.0005105139	Africa
Africa|hCoV-19/DRC/5019/2020|EPI ISL 496511|B.1|Democratic Republic of the Congo|2020-05-02	Africa|hCoV-19/Gambia/GC19-3165/2020|EPI ISL 561043|B.1.1.293|Gambia|2020-07-27	0.0004261832	Africa
Africa|hCoV-19/DRC/5094/2020|EPI ISL 496491|B.1.84|Democratic Republic of the Congo|2020-05-02	Africa|hCoV-19/Gambia/GC19-3165/2020|EPI ISL 561043|B.1.1.293|Gambia|2020-07-27	0.0003788592	Africa
Africa|hCoV-19/DRC/5186/2020|EPI ISL 496512|B.1|Democratic Republic of the Congo|2020-05-03	Africa|hCoV-19/Gambia/GC19-3165/2020|EPI ISL 561043|B.1.1.293|Gambia|2020-07-27	0.0004136295	Africa
Africa|hCoV-19/DRC/5187/2020|EPI ISL 513619|B.1|Democratic Republic of the Congo|2020-05-03	Africa|hCoV-19/Gambia/GC19-3165/2020|EPI ISL 561043|B.1.1.293|Gambia|2020-07-27	0.0004084497	Africa
Africa|hCoV-19/DRC/5205/2020|EPI ISL 487365|B.1.1.275|Democratic Republic of the Congo|2020-05-01	Africa|hCoV-19/Gambia/GC19-3165/2020|EPI ISL 561043|B.1.1.293|Gambia|2020-07-27	0.0002072299	Africa
Africa|hCoV-19/DRC/521/2020|EPI ISL 420854|B.1.5|Democratic Republic of the Congo|2020-03-25	Africa|hCoV-19/Gambia/GC19-3165/2020|EPI ISL 561043|B.1.1.293|Gambia|2020-07-27	0.0002366285	Africa
Africa|hCoV-19/DRC/5210/2020|EPI ISL 487369|B.1.1.275|Democratic Republic of the Congo|2020-05-01	Africa|hCoV-19/Gambia/GC19-3165/2020|EPI ISL 561043|B.1.1.293|Gambia|2020-07-27	0.0002065146	Africa
Africa|hCoV-19/DRC/523/2020|EPI ISL 420849|B.1.1.1|Democratic Republic of the Congo|2020-03-28	Africa|hCoV-19/Gambia/GC19-3165/2020|EPI ISL 561043|B.1.1.293|Gambia|2020-07-27	0.0002359110	Africa
Africa|hCoV-19/DRC/5240/2020|EPI ISL 496492|B.1|Democratic Republic of the Congo|2020-05-03	Africa|hCoV-19/Gambia/GC19-3165/2020|EPI ISL 561043|B.1.1.293|Gambia|2020-07-27	0.0003069182	Africa
Africa|hCoV-19/DRC/5377/2020|EPI ISL 496513|B.1|Democratic Republic of the Congo|2020-05-04	Africa|hCoV-19/Gambia/GC19-3165/2020|EPI ISL 561043|B.1.1.293|Gambia|2020-07-27	0.0003751248	Africa
Africa|hCoV-19/DRC/5538/2020|EPI ISL 514120|B.1|Democratic Republic of the Congo|2020-05-05	Africa|hCoV-19/Gambia/GC19-3165/2020|EPI ISL 561043|B.1.1.293|Gambia|2020-07-27	0.0003499155	Africa
Africa|hCoV-19/DRC/5651/2020|EPI ISL 496493|B.1.1.1|Democratic Republic of the Congo|2020-05-06	Africa|hCoV-19/Gambia/GC19-3165/2020|EPI ISL 561043|B.1.1.293|Gambia|2020-07-27	0.0002782338	Africa
Africa|hCoV-19/DRC/5705/2020|EPI ISL 496494|B.1.84|Democratic Republic of the Congo|2020-05-06	Africa|hCoV-19/Gambia/GC19-3165/2020|EPI ISL 561043|B.1.1.293|Gambia|2020-07-27	0.0003540989	Africa
Africa|hCoV-19/DRC/5735/2020|EPI ISL 496495|B.1.214|Democratic Republic of the Congo|2020-05-06	Africa|hCoV-19/Gambia/GC19-3165/2020|EPI ISL 561043|B.1.1.293|Gambia|2020-07-27	0.0003151092	Africa
Africa|hCoV-19/DRC/5815/2020|EPI ISL 495629|B.1.214|Democratic Republic of the Congo|2020-05-06	Africa|hCoV-19/Gambia/GC19-3165/2020|EPI ISL 561043|B.1.1.293|Gambia|2020-07-27	0.0004204268	Africa
Africa|hCoV-19/DRC/5907/2020|EPI ISL 496496|B.1.84|Democratic Republic of the Congo|2020-05-07	Africa|hCoV-19/Gambia/GC19-3165/2020|EPI ISL 561043|B.1.1.293|Gambia|2020-07-27	0.0004603206	Africa
Africa|hCoV-19/DRC/5913/2020|EPI ISL 496497|B.1|Democratic Republic of the Congo|2020-05-07	Africa|hCoV-19/Gambia/GC19-3165/2020|EPI ISL 561043|B.1.1.293|Gambia|2020-07-27	0.0004478413	Africa
Africa|hCoV-19/DRC/5927/2020|EPI ISL 496498|B.1.9|Democratic Republic of the Congo|2020-05-07	Africa|hCoV-19/Gambia/GC19-3165/2020|EPI ISL 561043|B.1.1.293|Gambia|2020-07-27	0.0006204659	Africa
Africa|hCoV-19/DRC/5957/2020|EPI ISL 496499|B.1.5|Democratic Republic of the Congo|2020-05-07	Africa|hCoV-19/Gambia/GC19-3165/2020|EPI ISL 561043|B.1.1.293|Gambia|2020-07-27	0.0002722072	Africa
Africa|hCoV-19/DRC/5964/2020|EPI ISL 496500|B.1.178|Democratic Republic of the Congo|2020-05-07	Africa|hCoV-19/Gambia/GC19-3165/2020|EPI ISL 561043|B.1.1.293|Gambia|2020-07-27	0.0002861001	Africa
Africa|hCoV-19/DRC/5996/2020|EPI ISL 496514|B.1.84|Democratic Republic of the Congo|2020-05-08	Africa|hCoV-19/Gambia/GC19-3165/2020|EPI ISL 561043|B.1.1.293|Gambia|2020-07-27	0.0003790680	Africa
Africa|hCoV-19/DRC/6026/2020|EPI ISL 513622|B.1.1.1|Democratic Republic of the Congo|2020-05-08	Africa|hCoV-19/Gambia/GC19-3165/2020|EPI ISL 561043|B.1.1.293|Gambia|2020-07-27	0.0003453607	Africa
Africa|hCoV-19/DRC/6143/2020|EPI ISL 496515|B.1|Democratic Republic of the Congo|2020-05-08	Africa|hCoV-19/Gambia/GC19-3165/2020|EPI ISL 561043|B.1.1.293|Gambia|2020-07-27	0.0003479628	Africa
Africa|hCoV-19/DRC/6151/2020|EPI ISL 513620|B.1.214|Democratic Republic of the Congo|2020-05-08	Africa|hCoV-19/Gambia/GC19-3165/2020|EPI ISL 561043|B.1.1.293|Gambia|2020-07-27	0.0004106310	Africa
Africa|hCoV-19/DRC/6163/2020|EPI ISL 513623|B.1.214|Democratic Republic of the Congo|2020-05-08	Africa|hCoV-19/Gambia/GC19-3165/2020|EPI ISL 561043|B.1.1.293|Gambia|2020-07-27	0.0004154930	Africa
Africa|hCoV-19/DRC/6203/2020|EPI ISL 514109|B.1|Democratic Republic of the Congo|2020-05-09	Africa|hCoV-19/Gambia/GC19-3165/2020|EPI ISL 561043|B.1.1.293|Gambia|2020-07-27	0.0005120626	Africa
Africa|hCoV-19/DRC/6209/2020|EPI ISL 514110|B.1.84|Democratic Republic of the Congo|2020-05-09	Africa|hCoV-19/Gambia/GC19-3165/2020|EPI ISL 561043|B.1.1.293|Gambia|2020-07-27	0.0003407797	Africa
Africa|hCoV-19/DRC/6227/2020|EPI ISL 514121|B.1.84|Democratic Republic of the Congo|2020-05-09	Africa|hCoV-19/Gambia/GC19-3165/2020|EPI ISL 561043|B.1.1.293|Gambia|2020-07-27	0.0003412332	Africa
Africa|hCoV-19/DRC/6313/2020|EPI ISL 496516|B.1.84|Democratic Republic of the Congo|2020-05-09	Africa|hCoV-19/Gambia/GC19-3165/2020|EPI ISL 561043|B.1.1.293|Gambia|2020-07-27	0.0004626677	Africa
Africa|hCoV-19/DRC/6338/2020|EPI ISL 495630|B.1|Democratic Republic of the Congo|2020-05-09	Africa|hCoV-19/Gambia/GC19-3165/2020|EPI ISL 561043|B.1.1.293|Gambia|2020-07-27	0.0003869729	Africa
Africa|hCoV-19/DRC/6341/2020|EPI ISL 495631|B.1|Democratic Republic of the Congo|2020-05-09	Africa|hCoV-19/Gambia/GC19-3165/2020|EPI ISL 561043|B.1.1.293|Gambia|2020-07-27	0.0004961794	Africa
Africa|hCoV-19/DRC/6342/2020|EPI ISL 495632|B.1|Democratic Republic of the Congo|2020-05-09	Africa|hCoV-19/Gambia/GC19-3165/2020|EPI ISL 561043|B.1.1.293|Gambia|2020-07-27	0.0004523768	Africa
Africa|hCoV-19/DRC/6361/2020|EPI ISL 495633|B.1|Democratic Republic of the Congo|2020-05-09	Africa|hCoV-19/Gambia/GC19-3165/2020|EPI ISL 561043|B.1.1.293|Gambia|2020-07-27	0.0003552976	Africa
Africa|hCoV-19/DRC/6380/2020|EPI ISL 513611|B.1.1.275|Democratic Republic of the Congo|2020-05-04	Africa|hCoV-19/Gambia/GC19-3165/2020|EPI ISL 561043|B.1.1.293|Gambia|2020-07-27	0.0002075523	Africa
Africa|hCoV-19/DRC/6384/2020|EPI ISL 513612|B.1.1.275|Democratic Republic of the Congo|2020-05-07	Africa|hCoV-19/Gambia/GC19-3165/2020|EPI ISL 561043|B.1.1.293|Gambia|2020-07-27	0.0001727518	Africa
Africa|hCoV-19/DRC/6386/2020|EPI ISL 513613|B.1.1.275|Democratic Republic of the Congo|2020-05-07	Africa|hCoV-19/Gambia/GC19-3165/2020|EPI ISL 561043|B.1.1.293|Gambia|2020-07-27	0.0001695769	Africa
Africa|hCoV-19/DRC/6389/2020|EPI ISL 513614|B.1.84|Democratic Republic of the Congo|2020-05-07	Africa|hCoV-19/Gambia/GC19-3165/2020|EPI ISL 561043|B.1.1.293|Gambia|2020-07-27	0.0004474777	Africa
Africa|hCoV-19/DRC/6390/2020|EPI ISL 513615|B.1.1.275|Democratic Republic of the Congo|2020-05-04	Africa|hCoV-19/Gambia/GC19-3165/2020|EPI ISL 561043|B.1.1.293|Gambia|2020-07-27	0.0002717119	Africa
Africa|hCoV-19/DRC/6392/2020|EPI ISL 513616|B.1|Democratic Republic of the Congo|2020-05-04	Africa|hCoV-19/Gambia/GC19-3165/2020|EPI ISL 561043|B.1.1.293|Gambia|2020-07-27	0.0002374897	Africa
Africa|hCoV-19/DRC/6395/2020|EPI ISL 513617|B.1.1.275|Democratic Republic of the Congo|2020-05-07	Africa|hCoV-19/Gambia/GC19-3165/2020|EPI ISL 561043|B.1.1.293|Gambia|2020-07-27	0.0003024793	Africa
Africa|hCoV-19/DRC/6398/2020|EPI ISL 513618|B.1.1.275|Democratic Republic of the Congo|2020-05-07	Africa|hCoV-19/Gambia/GC19-3165/2020|EPI ISL 561043|B.1.1.293|Gambia|2020-07-27	0.0002016231	Africa
Africa|hCoV-19/DRC/6724/2020|EPI ISL 495634|B.1|Democratic Republic of the Congo|2020-05-11	Africa|hCoV-19/Gambia/GC19-3165/2020|EPI ISL 561043|B.1.1.293|Gambia|2020-07-27	0.0003407751	Africa
Africa|hCoV-19/DRC/6743/2020|EPI ISL 495635|B.1.149|Democratic Republic of the Congo|2020-05-11	Africa|hCoV-19/Gambia/GC19-3165/2020|EPI ISL 561043|B.1.1.293|Gambia|2020-07-27	0.0003534807	Africa
Africa|hCoV-19/DRC/6783/2020|EPI ISL 496501|B.1.149|Democratic Republic of the Congo|2020-05-11	Africa|hCoV-19/Gambia/GC19-3165/2020|EPI ISL 561043|B.1.1.293|Gambia|2020-07-27	0.0003864972	Africa
Africa|hCoV-19/DRC/6784/2020|EPI ISL 495636|B.1|Democratic Republic of the Congo|2020-05-11	Africa|hCoV-19/Gambia/GC19-3165/2020|EPI ISL 561043|B.1.1.293|Gambia|2020-07-27	0.0003061602	Africa
Africa|hCoV-19/DRC/6786/2020|EPI ISL 495637|B.1.178|Democratic Republic of the Congo|2020-05-11	Africa|hCoV-19/Gambia/GC19-3165/2020|EPI ISL 561043|B.1.1.293|Gambia|2020-07-27	0.0004092438	Africa
Africa|hCoV-19/DRC/6791/2020|EPI ISL 495638|B.1.178|Democratic Republic of the Congo|2020-05-11	Africa|hCoV-19/Gambia/GC19-3165/2020|EPI ISL 561043|B.1.1.293|Gambia|2020-07-27	0.0003765446	Africa
Africa|hCoV-19/DRC/6792/2020|EPI ISL 495639|B.1|Democratic Republic of the Congo|2020-05-11	Africa|hCoV-19/Gambia/GC19-3165/2020|EPI ISL 561043|B.1.1.293|Gambia|2020-07-27	0.0003564208	Africa
Africa|hCoV-19/DRC/6801/2020|EPI ISL 514111|B.1|Democratic Republic of the Congo|2020-05-11	Africa|hCoV-19/Gambia/GC19-3165/2020|EPI ISL 561043|B.1.1.293|Gambia|2020-07-27	0.0005502946	Africa
Africa|hCoV-19/DRC/6853/2020|EPI ISL 496502|B.1.214|Democratic Republic of the Congo|2020-05-11	Africa|hCoV-19/Gambia/GC19-3165/2020|EPI ISL 561043|B.1.1.293|Gambia|2020-07-27	0.0003461420	Africa
Africa|hCoV-19/DRC/6854/2020|EPI ISL 496503|B.1|Democratic Republic of the Congo|2020-05-11	Africa|hCoV-19/Gambia/GC19-3165/2020|EPI ISL 561043|B.1.1.293|Gambia|2020-07-27	0.0005287374	Africa
Africa|hCoV-19/DRC/6875/2020|EPI ISL 496504|B.1|Democratic Republic of the Congo|2020-05-11	Africa|hCoV-19/Gambia/GC19-3165/2020|EPI ISL 561043|B.1.1.293|Gambia|2020-07-27	0.0003407913	Africa
Africa|hCoV-19/DRC/7042/2020|EPI ISL 513592|B.1.214|Democratic Republic of the Congo|2020-05-12	Africa|hCoV-19/Gambia/GC19-3165/2020|EPI ISL 561043|B.1.1.293|Gambia|2020-07-27	0.0003738553	Africa
Africa|hCoV-19/DRC/7061/2020|EPI ISL 513593|B.1|Democratic Republic of the Congo|2020-05-12	Africa|hCoV-19/Gambia/GC19-3165/2020|EPI ISL 561043|B.1.1.293|Gambia|2020-07-27	0.0003170023	Africa
Africa|hCoV-19/DRC/7140/2020|EPI ISL 513594|B.1.214|Democratic Republic of the Congo|2020-05-12	Africa|hCoV-19/Gambia/GC19-3165/2020|EPI ISL 561043|B.1.1.293|Gambia|2020-07-27	0.0004837118	Africa
Africa|hCoV-19/DRC/7200/2020|EPI ISL 514112|B.1|Democratic Republic of the Congo|2020-05-13	Africa|hCoV-19/Gambia/GC19-3165/2020|EPI ISL 561043|B.1.1.293|Gambia|2020-07-27	0.0004747025	Africa
Africa|hCoV-19/DRC/7211/2020|EPI ISL 514122|B.1.149|Democratic Republic of the Congo|2020-05-13	Africa|hCoV-19/Gambia/GC19-3165/2020|EPI ISL 561043|B.1.1.293|Gambia|2020-07-27	0.0004424317	Africa
Africa|hCoV-19/DRC/7248/2020|EPI ISL 514123|B.1|Democratic Republic of the Congo|2020-05-13	Africa|hCoV-19/Gambia/GC19-3165/2020|EPI ISL 561043|B.1.1.293|Gambia|2020-07-27	0.0003479312	Africa
Africa|hCoV-19/DRC/7255/2020|EPI ISL 514124|B.1.149|Democratic Republic of the Congo|2020-05-13	Africa|hCoV-19/Gambia/GC19-3165/2020|EPI ISL 561043|B.1.1.293|Gambia|2020-07-27	0.0004804895	Africa
Africa|hCoV-19/DRC/73/2020|EPI ISL 417941|B.1.178|Democratic Republic of the Congo|2020-03-18	Africa|hCoV-19/Gambia/GC19-3165/2020|EPI ISL 561043|B.1.1.293|Gambia|2020-07-27	0.0002717673	Africa
Africa|hCoV-19/DRC/7386/2020|EPI ISL 513595|B.1.5|Democratic Republic of the Congo|2020-05-14	Africa|hCoV-19/Gambia/GC19-3165/2020|EPI ISL 561043|B.1.1.293|Gambia|2020-07-27	0.0002799499	Africa
Africa|hCoV-19/DRC/7430/2020|EPI ISL 496517|B.1.1.1|Democratic Republic of the Congo|2020-05-14	Africa|hCoV-19/Gambia/GC19-3165/2020|EPI ISL 561043|B.1.1.293|Gambia|2020-07-27	0.0004660609	Africa
Africa|hCoV-19/DRC/7434/2020|EPI ISL 513621|B.1.1.1|Democratic Republic of the Congo|2020-05-14	Africa|hCoV-19/Gambia/GC19-3165/2020|EPI ISL 561043|B.1.1.293|Gambia|2020-07-27	0.0004529267	Africa
Africa|hCoV-19/DRC/7471/2020|EPI ISL 513596|B.1.214|Democratic Republic of the Congo|2020-05-14	Africa|hCoV-19/Gambia/GC19-3165/2020|EPI ISL 561043|B.1.1.293|Gambia|2020-07-27	0.0003764545	Africa
Africa|hCoV-19/DRC/7488/2020|EPI ISL 514113|B.1.1|Democratic Republic of the Congo|2020-05-14	Africa|hCoV-19/Gambia/GC19-3165/2020|EPI ISL 561043|B.1.1.293|Gambia|2020-07-27	0.0001362455	Africa
Africa|hCoV-19/DRC/7713/2020|EPI ISL 495640|B.1|Democratic Republic of the Congo|2020-05-14	Africa|hCoV-19/Gambia/GC19-3165/2020|EPI ISL 561043|B.1.1.293|Gambia|2020-07-27	0.0005588963	Africa
Africa|hCoV-19/DRC/7864/2020|EPI ISL 496505|B.1.214|Democratic Republic of the Congo|2020-05-15	Africa|hCoV-19/Gambia/GC19-3165/2020|EPI ISL 561043|B.1.1.293|Gambia|2020-07-27	0.0004511946	Africa
Africa|hCoV-19/DRC/7920/2020|EPI ISL 495641|B.1|Democratic Republic of the Congo|2020-05-15	Africa|hCoV-19/Gambia/GC19-3165/2020|EPI ISL 561043|B.1.1.293|Gambia|2020-07-27	0.0004775679	Africa
Africa|hCoV-19/DRC/80/2020|EPI ISL 417942|B.1.178|Democratic Republic of the Congo|2020-03-18	Africa|hCoV-19/Gambia/GC19-3165/2020|EPI ISL 561043|B.1.1.293|Gambia|2020-07-27	0.0002700339	Africa
Africa|hCoV-19/DRC/8018/2020|EPI ISL 514125|B.1.5|Democratic Republic of the Congo|2020-05-15	Africa|hCoV-19/Gambia/GC19-3165/2020|EPI ISL 561043|B.1.1.293|Gambia|2020-07-27	0.0004589234	Africa
Africa|hCoV-19/DRC/81/2020|EPI ISL 417944|B.1.9|Democratic Republic of the Congo|2020-03-18	Africa|hCoV-19/Gambia/GC19-3165/2020|EPI ISL 561043|B.1.1.293|Gambia|2020-07-27	0.0003724917	Africa
Africa|hCoV-19/DRC/82/2020|EPI ISL 417946|B.1.5|Democratic Republic of the Congo|2020-03-18	Africa|hCoV-19/Gambia/GC19-3165/2020|EPI ISL 561043|B.1.1.293|Gambia|2020-07-27	0.0002352373	Africa
Africa|hCoV-19/DRC/94/2020|EPI ISL 417947|B.1|Democratic Republic of the Congo|2020-03-19	Africa|hCoV-19/Gambia/GC19-3165/2020|EPI ISL 561043|B.1.1.293|Gambia|2020-07-27	0.0002689681	Africa
Africa|hCoV-19/DRC/998/2020|EPI ISL 429254|B.1|Democratic Republic of the Congo|2020-04-03	Africa|hCoV-19/Gambia/GC19-3165/2020|EPI ISL 561043|B.1.1.293|Gambia|2020-07-27	0.0003543911	Africa
Africa|hCoV-19/DRC/KN-0038/2020|EPI ISL 417434|B.1.128|Democratic Republic of the Congo|2020-03-14	Africa|hCoV-19/Gambia/GC19-3165/2020|EPI ISL 561043|B.1.1.293|Gambia|2020-07-27	0.0003881391	Africa
Africa|hCoV-19/DRC/KN-0054/2020|EPI ISL 417437|B.1.178|Democratic Republic of the Congo|2020-03-17	Africa|hCoV-19/Gambia/GC19-3165/2020|EPI ISL 561043|B.1.1.293|Gambia|2020-07-27	0.0003028262	Africa
Africa|hCoV-19/DRC/KN-0058/2020|EPI ISL 417438|B.1|Democratic Republic of the Congo|2020-03-17	Africa|hCoV-19/Gambia/GC19-3165/2020|EPI ISL 561043|B.1.1.293|Gambia|2020-07-27	0.0002713028	Africa
Africa|hCoV-19/DRC/KN-0060/2020|EPI ISL 417440|B.1|Democratic Republic of the Congo|2020-03-17	Africa|hCoV-19/Gambia/GC19-3165/2020|EPI ISL 561043|B.1.1.293|Gambia|2020-07-27	0.0003030670	Africa
Africa|hCoV-19/DRC/KN-0070/2020|EPI ISL 417441|B.1.178|Democratic Republic of the Congo|2020-03-17	Africa|hCoV-19/Gambia/GC19-3165/2020|EPI ISL 561043|B.1.1.293|Gambia|2020-07-27	0.0002753680	Africa
Africa|hCoV-19/DRC/KN-0072/2020|EPI ISL 417442|B.1.178|Democratic Republic of the Congo|2020-03-18	Africa|hCoV-19/Gambia/GC19-3165/2020|EPI ISL 561043|B.1.1.293|Gambia|2020-07-27	0.0002702344	Africa
Africa|hCoV-19/DRC/KN-13/2020|EPI ISL 414647|B.1|Democratic Republic of the Congo|2020-03-09	Africa|hCoV-19/Gambia/GC19-3165/2020|EPI ISL 561043|B.1.1.293|Gambia|2020-07-27	0.0002775611	Africa
Africa|hCoV-19/Egypt/Army-MCL001/2020|EPI ISL 510526|B.1|Egypt|2020-06-01	Africa|hCoV-19/Gambia/GC19-3165/2020|EPI ISL 561043|B.1.1.293|Gambia|2020-07-27	0.0004033490	Africa
Africa|hCoV-19/Egypt/C-CU001a-S1/2020|EPI ISL 529031|B.1.255|Egypt|2020-05-19	Africa|hCoV-19/Gambia/GC19-3165/2020|EPI ISL 561043|B.1.1.293|Gambia|2020-07-27	0.0004370601	Africa
Africa|hCoV-19/Egypt/C-CU002b-S3/2020|EPI ISL 529032|B.1.1.1|Egypt|2020-06-19	Africa|hCoV-19/Gambia/GC19-3165/2020|EPI ISL 561043|B.1.1.293|Gambia|2020-07-27	0.0004705709	Africa
Africa|hCoV-19/Egypt/C-VSVRI-SERVAC/2020|EPI ISL 528386|B.1.255|Egypt|2020-08-22	Africa|hCoV-19/Gambia/GC19-3165/2020|EPI ISL 561043|B.1.1.293|Gambia|2020-07-27	0.0002688868	Africa
Africa|hCoV-19/Egypt/CUNCI-7I028/2020|EPI ISL 524426|B.1.255|Egypt|2020-07-19	Africa|hCoV-19/Gambia/GC19-3165/2020|EPI ISL 561043|B.1.1.293|Gambia|2020-07-27	0.0002688868	Africa
Africa|hCoV-19/Egypt/CUNCI-HGC002/2020|EPI ISL 468045|B.1|Egypt|2020-05-02	Africa|hCoV-19/Gambia/GC19-3165/2020|EPI ISL 561043|B.1.1.293|Gambia|2020-07-27	0.0002691283	Africa
Africa|hCoV-19/Egypt/CUNCI-HGC004/2020|EPI ISL 468048|B.1|Egypt|2020-05-02	Africa|hCoV-19/Gambia/GC19-3165/2020|EPI ISL 561043|B.1.1.293|Gambia|2020-07-27	0.0002690559	Africa
Africa|hCoV-19/Egypt/CUNCI-HGC005/2020|EPI ISL 468052|B.1|Egypt|2020-05-02	Africa|hCoV-19/Gambia/GC19-3165/2020|EPI ISL 561043|B.1.1.293|Gambia|2020-07-27	0.0003363515	Africa
Africa|hCoV-19/Egypt/CUNCI-HGC006/2020|EPI ISL 468050|B.1|Egypt|2020-05-02	Africa|hCoV-19/Gambia/GC19-3165/2020|EPI ISL 561043|B.1.1.293|Gambia|2020-07-27	0.0003362882	Africa
Africa|hCoV-19/Egypt/CUNCI-HGC007-2/2020|EPI ISL 468054|B.1|Egypt|2020-05-02	Africa|hCoV-19/Gambia/GC19-3165/2020|EPI ISL 561043|B.1.1.293|Gambia|2020-07-27	0.0003698586	Africa
Africa|hCoV-19/Egypt/CUNCI-HGC007/2020|EPI ISL 468046|B.1|Egypt|2020-05-02	Africa|hCoV-19/Gambia/GC19-3165/2020|EPI ISL 561043|B.1.1.293|Gambia|2020-07-27	0.0003363448	Africa
Africa|hCoV-19/Egypt/CUNCI-HGC008/2020|EPI ISL 468044|B.1|Egypt|2020-05-02	Africa|hCoV-19/Gambia/GC19-3165/2020|EPI ISL 561043|B.1.1.293|Gambia|2020-07-27	0.0003363561	Africa
Africa|hCoV-19/Egypt/CUNCI-HGC009/2020|EPI ISL 468053|B.1|Egypt|2020-05-02	Africa|hCoV-19/Gambia/GC19-3165/2020|EPI ISL 561043|B.1.1.293|Gambia|2020-07-27	0.0002691645	Africa
Africa|hCoV-19/Egypt/CUNCI-HGC010/2020|EPI ISL 468055|B.1.247|Egypt|2020-05-02	Africa|hCoV-19/Gambia/GC19-3165/2020|EPI ISL 561043|B.1.1.293|Gambia|2020-07-27	0.0005045662	Africa
Africa|hCoV-19/Egypt/CUNCI-HGC011/2020|EPI ISL 468059|B.1|Egypt|2020-05-02	Africa|hCoV-19/Gambia/GC19-3165/2020|EPI ISL 561043|B.1.1.293|Gambia|2020-07-27	0.0003363753	Africa
Africa|hCoV-19/Egypt/CUNCI-HGC012/2020|EPI ISL 468051|B.1.255|Egypt|2020-05-02	Africa|hCoV-19/Gambia/GC19-3165/2020|EPI ISL 561043|B.1.1.293|Gambia|2020-07-27	0.0004709366	Africa
Africa|hCoV-19/Egypt/CUNCI-HGC013/2020|EPI ISL 468047|B.1.201|Egypt|2020-05-02	Africa|hCoV-19/Gambia/GC19-3165/2020|EPI ISL 561043|B.1.1.293|Gambia|2020-07-27	0.0004036476	Africa
Africa|hCoV-19/Egypt/CUNCI-HGC014/2020|EPI ISL 468060|B.1.5|Egypt|2020-05-02	Africa|hCoV-19/Gambia/GC19-3165/2020|EPI ISL 561043|B.1.1.293|Gambia|2020-07-27	0.0002018177	Africa
Africa|hCoV-19/Egypt/CUNCI-HGC015/2020|EPI ISL 468056|B.1|Egypt|2020-05-02	Africa|hCoV-19/Gambia/GC19-3165/2020|EPI ISL 561043|B.1.1.293|Gambia|2020-07-27	0.0002018109	Africa
Africa|hCoV-19/Egypt/CUNCI-HGC016/2020|EPI ISL 468058|B.1|Egypt|2020-05-02	Africa|hCoV-19/Gambia/GC19-3165/2020|EPI ISL 561043|B.1.1.293|Gambia|2020-07-27	0.0003370134	Africa
Africa|hCoV-19/Egypt/CUNCI-HGC021/2020|EPI ISL 468061|B.1|Egypt|2020-05-02	Africa|hCoV-19/Gambia/GC19-3165/2020|EPI ISL 561043|B.1.1.293|Gambia|2020-07-27	0.0003368465	Africa
Africa|hCoV-19/Egypt/CUNCI-HGC023/2020|EPI ISL 468057|B.1.5|Egypt|2020-05-02	Africa|hCoV-19/Gambia/GC19-3165/2020|EPI ISL 561043|B.1.1.293|Gambia|2020-07-27	0.0002354801	Africa
Africa|hCoV-19/Egypt/CUNCI-HGC028/2020|EPI ISL 468062|B.1|Egypt|2020-05-02	Africa|hCoV-19/Gambia/GC19-3165/2020|EPI ISL 561043|B.1.1.293|Gambia|2020-07-27	0.0004043547	Africa
Africa|hCoV-19/Egypt/CUNCI-HGC3I011/2020|EPI ISL 479697|B.1|Egypt|2020-06-02	Africa|hCoV-19/Gambia/GC19-3165/2020|EPI ISL 561043|B.1.1.293|Gambia|2020-07-27	0.0003361266	Africa
Africa|hCoV-19/Egypt/CUNCI-HGC3I012/2020|EPI ISL 479693|B.1.255|Egypt|2020-06-02	Africa|hCoV-19/Gambia/GC19-3165/2020|EPI ISL 561043|B.1.1.293|Gambia|2020-07-27	0.0004705884	Africa
Africa|hCoV-19/Egypt/CUNCI-HGC3I013/2020|EPI ISL 479694|B.1.201|Egypt|2020-06-02	Africa|hCoV-19/Gambia/GC19-3165/2020|EPI ISL 561043|B.1.1.293|Gambia|2020-07-27	0.0004033492	Africa
Africa|hCoV-19/Egypt/CUNCI-HGC3I014/2020|EPI ISL 479696|B.1.5|Egypt|2020-06-02	Africa|hCoV-19/Gambia/GC19-3165/2020|EPI ISL 561043|B.1.1.293|Gambia|2020-07-27	0.0002016617	Africa
Africa|hCoV-19/Egypt/CUNCI-HGC3I02/2020|EPI ISL 479686|B.1|Egypt|2020-06-02	Africa|hCoV-19/Gambia/GC19-3165/2020|EPI ISL 561043|B.1.1.293|Gambia|2020-07-27	0.0003025241	Africa
Africa|hCoV-19/Egypt/CUNCI-HGC3I023/2020|EPI ISL 479695|B.1.5|Egypt|2020-06-02	Africa|hCoV-19/Gambia/GC19-3165/2020|EPI ISL 561043|B.1.1.293|Gambia|2020-07-27	0.0002353060	Africa
Africa|hCoV-19/Egypt/CUNCI-HGC3I025/2020|EPI ISL 479691|B.1|Egypt|2020-06-02	Africa|hCoV-19/Gambia/GC19-3165/2020|EPI ISL 561043|B.1.1.293|Gambia|2020-07-27	0.0003697827	Africa
Africa|hCoV-19/Egypt/CUNCI-HGC3I03/2020|EPI ISL 479687|B.1|Egypt|2020-06-02	Africa|hCoV-19/Gambia/GC19-3165/2020|EPI ISL 561043|B.1.1.293|Gambia|2020-07-27	0.0003360961	Africa
Africa|hCoV-19/Egypt/CUNCI-HGC3I05/2020|EPI ISL 479690|B.1|Egypt|2020-06-02	Africa|hCoV-19/Gambia/GC19-3165/2020|EPI ISL 561043|B.1.1.293|Gambia|2020-07-27	0.0003361028	Africa
Africa|hCoV-19/Egypt/CUNCI-HGC3I06/2020|EPI ISL 479688|B.1|Egypt|2020-06-02	Africa|hCoV-19/Gambia/GC19-3165/2020|EPI ISL 561043|B.1.1.293|Gambia|2020-07-27	0.0003361074	Africa
Africa|hCoV-19/Egypt/CUNCI-HGC3I08/2020|EPI ISL 479698|B.1|Egypt|2020-06-02	Africa|hCoV-19/Gambia/GC19-3165/2020|EPI ISL 561043|B.1.1.293|Gambia|2020-07-27	0.0003361074	Africa
Africa|hCoV-19/Egypt/CUNCI-HGC3I09/2020|EPI ISL 479692|B.1|Egypt|2020-06-02	Africa|hCoV-19/Gambia/GC19-3165/2020|EPI ISL 561043|B.1.1.293|Gambia|2020-07-27	0.0002689654	Africa
Africa|hCoV-19/Egypt/CUNCI-HGC4I003/2020|EPI ISL 479699|B.1.1.247|Egypt|2020-06-02	Africa|hCoV-19/Gambia/GC19-3165/2020|EPI ISL 561043|B.1.1.293|Gambia|2020-07-27	0.0002688597	Africa
Africa|hCoV-19/Egypt/CUNCI-HGC4I004/2020|EPI ISL 479700|B.1.1.296|Egypt|2020-06-02	Africa|hCoV-19/Gambia/GC19-3165/2020|EPI ISL 561043|B.1.1.293|Gambia|2020-07-27	0.0001680102	Africa
Africa|hCoV-19/Egypt/CUNCI-HGC4I015/2020|EPI ISL 479728|B.1.1.123|Egypt|2020-06-02	Africa|hCoV-19/Gambia/GC19-3165/2020|EPI ISL 561043|B.1.1.293|Gambia|2020-07-27	0.0002016542	Africa
Africa|hCoV-19/Egypt/CUNCI-HGC4I022/2020|EPI ISL 479705|B.1.1|Egypt|2020-06-02	Africa|hCoV-19/Gambia/GC19-3165/2020|EPI ISL 561043|B.1.1.293|Gambia|2020-07-27	0.0003697367	Africa
Africa|hCoV-19/Egypt/CUNCI-HGC4I023/2020|EPI ISL 479729|B.1.1.247|Egypt|2020-06-02	Africa|hCoV-19/Gambia/GC19-3165/2020|EPI ISL 561043|B.1.1.293|Gambia|2020-07-27	0.0001344416	Africa
Africa|hCoV-19/Egypt/CUNCI-HGC4I025/2020|EPI ISL 479706|B.1.255|Egypt|2020-06-02	Africa|hCoV-19/Gambia/GC19-3165/2020|EPI ISL 561043|B.1.1.293|Gambia|2020-07-27	0.0004033532	Africa
Africa|hCoV-19/Egypt/CUNCI-HGC4I026/2020|EPI ISL 479702|B.1|Egypt|2020-06-02	Africa|hCoV-19/Gambia/GC19-3165/2020|EPI ISL 561043|B.1.1.293|Gambia|2020-07-27	0.0004710363	Africa
Africa|hCoV-19/Egypt/CUNCI-HGC4I029/2020|EPI ISL 479701|B.1.1.1|Egypt|2020-06-02	Africa|hCoV-19/Gambia/GC19-3165/2020|EPI ISL 561043|B.1.1.293|Gambia|2020-07-27	0.0004033533	Africa
Africa|hCoV-19/Egypt/CUNCI-HGC4I030/2020|EPI ISL 479703|B.1|Egypt|2020-06-02	Africa|hCoV-19/Gambia/GC19-3165/2020|EPI ISL 561043|B.1.1.293|Gambia|2020-07-27	0.0004033411	Africa
Africa|hCoV-19/Egypt/CUNCI-HGC4I031/2020|EPI ISL 479707|B.1.1.1|Egypt|2020-06-02	Africa|hCoV-19/Gambia/GC19-3165/2020|EPI ISL 561043|B.1.1.293|Gambia|2020-07-27	0.0004705867	Africa
Africa|hCoV-19/Egypt/CUNCI-HGC4I032/2020|EPI ISL 479709|B.1.1|Egypt|2020-06-02	Africa|hCoV-19/Gambia/GC19-3165/2020|EPI ISL 561043|B.1.1.293|Gambia|2020-07-27	0.0001681571	Africa
Africa|hCoV-19/Egypt/CUNCI-HGC4I033/2020|EPI ISL 479704|B.1|Egypt|2020-06-02	Africa|hCoV-19/Gambia/GC19-3165/2020|EPI ISL 561043|B.1.1.293|Gambia|2020-07-27	0.0003025444	Africa
Africa|hCoV-19/Egypt/CUNCI-HGC4I034/2020|EPI ISL 479708|B.1.255|Egypt|2020-06-02	Africa|hCoV-19/Gambia/GC19-3165/2020|EPI ISL 561043|B.1.1.293|Gambia|2020-07-27	0.0002688597	Africa
Africa|hCoV-19/Egypt/CUNCI-HGC5I001/2020|EPI ISL 479710|B.1.1|Egypt|2020-06-02	Africa|hCoV-19/Gambia/GC19-3165/2020|EPI ISL 561043|B.1.1.293|Gambia|2020-07-27	0.0000672264	Africa
Africa|hCoV-19/Egypt/CUNCI-HGC5I003/2020|EPI ISL 479711|B.1|Egypt|2020-06-02	Africa|hCoV-19/Gambia/GC19-3165/2020|EPI ISL 561043|B.1.1.293|Gambia|2020-07-27	0.0002688895	Africa
Africa|hCoV-19/Egypt/CUNCI-HGC5I010/2020|EPI ISL 479730|B.1.1|Egypt|2020-06-02	Africa|hCoV-19/Gambia/GC19-3165/2020|EPI ISL 561043|B.1.1.293|Gambia|2020-07-27	0.0001680836	Africa
Africa|hCoV-19/Egypt/CUNCI-HGC5I011/2020|EPI ISL 479712|B.1.1|Egypt|2020-06-02	Africa|hCoV-19/Gambia/GC19-3165/2020|EPI ISL 561043|B.1.1.293|Gambia|2020-07-27	0.0000672174	Africa
Africa|hCoV-19/Egypt/CUNCI-HGC5I012/2020|EPI ISL 479713|B.1.1|Egypt|2020-06-02	Africa|hCoV-19/Gambia/GC19-3165/2020|EPI ISL 561043|B.1.1.293|Gambia|2020-07-27	0.0001344100	Africa
Africa|hCoV-19/Egypt/CUNCI-HGC5I014/2020|EPI ISL 479714|B.1.255|Egypt|2020-06-02	Africa|hCoV-19/Gambia/GC19-3165/2020|EPI ISL 561043|B.1.1.293|Gambia|2020-07-27	0.0004033668	Africa
Africa|hCoV-19/Egypt/CUNCI-HGC5I015/2020|EPI ISL 475722|B.1.255|Egypt|2020-05-02	Africa|hCoV-19/Gambia/GC19-3165/2020|EPI ISL 561043|B.1.1.293|Gambia|2020-07-27	0.0004708351	Africa
Africa|hCoV-19/Egypt/CUNCI-HGC5I016/2020|EPI ISL 479731|B.1|Egypt|2020-06-02	Africa|hCoV-19/Gambia/GC19-3165/2020|EPI ISL 561043|B.1.1.293|Gambia|2020-07-27	0.0003025210	Africa
Africa|hCoV-19/Egypt/CUNCI-HGC5I022/2020|EPI ISL 479715|B.1.1|Egypt|2020-06-02	Africa|hCoV-19/Gambia/GC19-3165/2020|EPI ISL 561043|B.1.1.293|Gambia|2020-07-27	0.0001680215	Africa
Africa|hCoV-19/Egypt/CUNCI-HGC5I025/2020|EPI ISL 479716|A|Egypt|2020-06-02	Africa|hCoV-19/Gambia/GC19-3165/2020|EPI ISL 561043|B.1.1.293|Gambia|2020-07-27	0.0002357441	Africa
Africa|hCoV-19/Egypt/CUNCI-HGC5I026/2020|EPI ISL 479735|B.1.5|Egypt|2020-06-02	Africa|hCoV-19/Gambia/GC19-3165/2020|EPI ISL 561043|B.1.1.293|Gambia|2020-07-27	0.0004035471	Africa
Africa|hCoV-19/Egypt/CUNCI-HGC5I029/2020|EPI ISL 479734|B.1|Egypt|2020-06-02	Africa|hCoV-19/Gambia/GC19-3165/2020|EPI ISL 561043|B.1.1.293|Gambia|2020-07-27	0.0003025647	Africa
Africa|hCoV-19/Egypt/CUNCI-HGC5I030/2020|EPI ISL 479721|B.1.5|Egypt|2020-06-02	Africa|hCoV-19/Gambia/GC19-3165/2020|EPI ISL 561043|B.1.1.293|Gambia|2020-07-27	0.0002016888	Africa
Africa|hCoV-19/Egypt/CUNCI-HGC5I033/2020|EPI ISL 479717|B.1.5|Egypt|2020-06-02	Africa|hCoV-19/Gambia/GC19-3165/2020|EPI ISL 561043|B.1.1.293|Gambia|2020-07-27	0.0001344628	Africa
Africa|hCoV-19/Egypt/CUNCI-HGC5I034/2020|EPI ISL 479720|B.1.5|Egypt|2020-06-02	Africa|hCoV-19/Gambia/GC19-3165/2020|EPI ISL 561043|B.1.1.293|Gambia|2020-07-27	0.0001680198	Africa
Africa|hCoV-19/Egypt/CUNCI-HGC6I002/2020|EPI ISL 479719|B.1.1.1|Egypt|2020-06-02	Africa|hCoV-19/Gambia/GC19-3165/2020|EPI ISL 561043|B.1.1.293|Gambia|2020-07-27	0.0003697082	Africa
Africa|hCoV-19/Egypt/CUNCI-HGC6I003/2020|EPI ISL 479718|B.1.5|Egypt|2020-06-02	Africa|hCoV-19/Gambia/GC19-3165/2020|EPI ISL 561043|B.1.1.293|Gambia|2020-07-27	0.0002352609	Africa
Africa|hCoV-19/Egypt/CUNCI-HGC6I007/2020|EPI ISL 479722|B.1|Egypt|2020-06-02	Africa|hCoV-19/Gambia/GC19-3165/2020|EPI ISL 561043|B.1.1.293|Gambia|2020-07-27	0.0002353298	Africa
Africa|hCoV-19/Egypt/CUNCI-HGC6I010/2020|EPI ISL 478672|B.1|Egypt|2020-06-02	Africa|hCoV-19/Gambia/GC19-3165/2020|EPI ISL 561043|B.1.1.293|Gambia|2020-07-27	0.0004033221	Africa
Africa|hCoV-19/Egypt/CUNCI-HGC6I011/2020|EPI ISL 479727|A|Egypt|2020-06-02	Africa|hCoV-19/Gambia/GC19-3165/2020|EPI ISL 561043|B.1.1.293|Gambia|2020-07-27	0.0007397472	Africa
Africa|hCoV-19/Egypt/CUNCI-HGC6I015/2020|EPI ISL 479725|B.1.1|Egypt|2020-06-02	Africa|hCoV-19/Gambia/GC19-3165/2020|EPI ISL 561043|B.1.1.293|Gambia|2020-07-27	0.0002688390	Africa
Africa|hCoV-19/Egypt/CUNCI-HGC6I016/2020|EPI ISL 475723|B.1.247|Egypt|2020-06-02	Africa|hCoV-19/Gambia/GC19-3165/2020|EPI ISL 561043|B.1.1.293|Gambia|2020-07-27	0.0005046530	Africa
Africa|hCoV-19/Egypt/CUNCI-HGC6I024/2020|EPI ISL 479732|B.1.1.247|Egypt|2020-06-02	Africa|hCoV-19/Gambia/GC19-3165/2020|EPI ISL 561043|B.1.1.293|Gambia|2020-07-27	0.0001682007	Africa
Africa|hCoV-19/Egypt/CUNCI-HGC6I026/2020|EPI ISL 479724|B.1.1.1|Egypt|2020-06-02	Africa|hCoV-19/Gambia/GC19-3165/2020|EPI ISL 561043|B.1.1.293|Gambia|2020-07-27	0.0004033261	Africa
Africa|hCoV-19/Egypt/CUNCI-HGC6I029/2020|EPI ISL 477161|B.1.255|Egypt|2020-06-02	Africa|hCoV-19/Gambia/GC19-3165/2020|EPI ISL 561043|B.1.1.293|Gambia|2020-07-27	0.0004033397	Africa
Africa|hCoV-19/Egypt/CUNCI-HGC6I031/2020|EPI ISL 475724|B.1.1.1|Egypt|2020-06-02	Africa|hCoV-19/Gambia/GC19-3165/2020|EPI ISL 561043|B.1.1.293|Gambia|2020-07-27	0.0003699357	Africa
Africa|hCoV-19/Egypt/CUNCI-HGC6I032/2020|EPI ISL 479733|B.1.1.1|Egypt|2020-06-02	Africa|hCoV-19/Gambia/GC19-3165/2020|EPI ISL 561043|B.1.1.293|Gambia|2020-07-27	0.0003697579	Africa
Africa|hCoV-19/Egypt/CUNCI-HGC6I033/2020|EPI ISL 479723|B.1.1.1|Egypt|2020-06-02	Africa|hCoV-19/Gambia/GC19-3165/2020|EPI ISL 561043|B.1.1.293|Gambia|2020-07-27	0.0003697418	Africa
Africa|hCoV-19/Egypt/CUNCI-HGC7I01/2020|EPI ISL 529141|B.1|Egypt|2020-07-19	Africa|hCoV-19/Gambia/GC19-3165/2020|EPI ISL 561043|B.1.1.293|Gambia|2020-07-27	0.0004370233	Africa
Africa|hCoV-19/Egypt/CUNCI-HGC7I02/2020|EPI ISL 529142|A|Egypt|2020-07-19	Africa|hCoV-19/Gambia/GC19-3165/2020|EPI ISL 561043|B.1.1.293|Gambia|2020-07-27	0.0007061555	Africa
Africa|hCoV-19/Egypt/CUNCI-HGC7I07/2020|EPI ISL 529145|B.1|Egypt|2020-07-19	Africa|hCoV-19/Gambia/GC19-3165/2020|EPI ISL 561043|B.1.1.293|Gambia|2020-07-27	0.0004034075	Africa
Africa|hCoV-19/Egypt/EGY-020/2020|EPI ISL 526975|B.1|Egypt|2020-08-14	Africa|hCoV-19/Gambia/GC19-3165/2020|EPI ISL 561043|B.1.1.293|Gambia|2020-07-27	0.0004033492	Africa
Africa|hCoV-19/Egypt/EGY-041/2020|EPI ISL 526997|B.1|Egypt|2020-08-22	Africa|hCoV-19/Gambia/GC19-3165/2020|EPI ISL 561043|B.1.1.293|Gambia|2020-07-27	0.0004033492	Africa
Africa|hCoV-19/Egypt/EGY-S031/2020|EPI ISL 526986|B.1|Egypt|2020-08-17	Africa|hCoV-19/Gambia/GC19-3165/2020|EPI ISL 561043|B.1.1.293|Gambia|2020-07-27	0.0004033492	Africa
Africa|hCoV-19/Egypt/HCoV2-Egy-002/2020|EPI ISL 510532|B.1|Egypt|2020-06-02	Africa|hCoV-19/Gambia/GC19-3165/2020|EPI ISL 561043|B.1.1.293|Gambia|2020-07-27	0.0004033492	Africa
Africa|hCoV-19/Egypt/MASRI-005/2020|EPI ISL 482759|B.1|Egypt|2020-04-30	Africa|hCoV-19/Gambia/GC19-3165/2020|EPI ISL 561043|B.1.1.293|Gambia|2020-07-27	0.0002688543	Africa
Africa|hCoV-19/Egypt/MASRI-007/2020|EPI ISL 482760|B.1|Egypt|2020-04-28	Africa|hCoV-19/Gambia/GC19-3165/2020|EPI ISL 561043|B.1.1.293|Gambia|2020-07-27	0.0003363029	Africa
Africa|hCoV-19/Egypt/MASRI-008/2020|EPI ISL 482761|B.1|Egypt|2020-04-30	Africa|hCoV-19/Gambia/GC19-3165/2020|EPI ISL 561043|B.1.1.293|Gambia|2020-07-27	0.0002704655	Africa
Africa|hCoV-19/Egypt/MASRI-009/2020|EPI ISL 483035|A|Egypt|2020-04-30	Africa|hCoV-19/Gambia/GC19-3165/2020|EPI ISL 561043|B.1.1.293|Gambia|2020-07-27	0.0005714980	Africa
Africa|hCoV-19/Egypt/MASRI-011/2020|EPI ISL 482762|B.1|Egypt|2020-05-05	Africa|hCoV-19/Gambia/GC19-3165/2020|EPI ISL 561043|B.1.1.293|Gambia|2020-07-27	0.0003361559	Africa
Africa|hCoV-19/Egypt/MASRI-012/2020|EPI ISL 482763|B.1|Egypt|2020-05-05	Africa|hCoV-19/Gambia/GC19-3165/2020|EPI ISL 561043|B.1.1.293|Gambia|2020-07-27	0.0002352428	Africa
Africa|hCoV-19/Egypt/MASRI-014/2020|EPI ISL 482765|B.1|Egypt|2020-04-30	Africa|hCoV-19/Gambia/GC19-3165/2020|EPI ISL 561043|B.1.1.293|Gambia|2020-07-27	0.0004706769	Africa
Africa|hCoV-19/Egypt/MASRI-015/2020|EPI ISL 482766|B.1.36|Egypt|2020-05-11	Africa|hCoV-19/Gambia/GC19-3165/2020|EPI ISL 561043|B.1.1.293|Gambia|2020-07-27	0.0005378658	Africa
Africa|hCoV-19/Egypt/MASRI-016/2020|EPI ISL 482767|B.1|Egypt|2020-05-11	Africa|hCoV-19/Gambia/GC19-3165/2020|EPI ISL 561043|B.1.1.293|Gambia|2020-07-27	0.0004709935	Africa
Africa|hCoV-19/Egypt/MASRI-018/2020|EPI ISL 483036|A|Egypt|2020-05-10	Africa|hCoV-19/Gambia/GC19-3165/2020|EPI ISL 561043|B.1.1.293|Gambia|2020-07-27	0.0007110555	Africa
Africa|hCoV-19/Egypt/MASRI-020/2020|EPI ISL 483037|B.1|Egypt|2020-05-13	Africa|hCoV-19/Gambia/GC19-3165/2020|EPI ISL 561043|B.1.1.293|Gambia|2020-07-27	0.0005434064	Africa
Africa|hCoV-19/Egypt/MASRI-022/2020|EPI ISL 482768|B.1.255|Egypt|2020-05-13	Africa|hCoV-19/Gambia/GC19-3165/2020|EPI ISL 561043|B.1.1.293|Gambia|2020-07-27	0.0004713450	Africa
Africa|hCoV-19/Egypt/MASRI-023/2020|EPI ISL 482769|B.1|Egypt|2020-05-11	Africa|hCoV-19/Gambia/GC19-3165/2020|EPI ISL 561043|B.1.1.293|Gambia|2020-07-27	0.0002691608	Africa
Africa|hCoV-19/Egypt/MASRI-024/2020|EPI ISL 482770|B.1|Egypt|2020-05-11	Africa|hCoV-19/Gambia/GC19-3165/2020|EPI ISL 561043|B.1.1.293|Gambia|2020-07-27	0.0003360995	Africa
Africa|hCoV-19/Egypt/MASRI-025/2020|EPI ISL 482771|B.1|Egypt|2020-05-10	Africa|hCoV-19/Gambia/GC19-3165/2020|EPI ISL 561043|B.1.1.293|Gambia|2020-07-27	0.0004708081	Africa
Africa|hCoV-19/Egypt/MASRI-026/2020|EPI ISL 482772|B.1|Egypt|2020-05-10	Africa|hCoV-19/Gambia/GC19-3165/2020|EPI ISL 561043|B.1.1.293|Gambia|2020-07-27	0.0004034115	Africa
Africa|hCoV-19/Egypt/MASRI-027/2020|EPI ISL 482773|B.1.1.123|Egypt|2020-05-08	Africa|hCoV-19/Gambia/GC19-3165/2020|EPI ISL 561043|B.1.1.293|Gambia|2020-07-27	0.0001346801	Africa
Africa|hCoV-19/Egypt/MASRI-028/2020|EPI ISL 483038|B.1|Egypt|2020-05-13	Africa|hCoV-19/Gambia/GC19-3165/2020|EPI ISL 561043|B.1.1.293|Gambia|2020-07-27	0.0004033452	Africa
Africa|hCoV-19/Egypt/MASRI-029/2020|EPI ISL 482774|B.1|Egypt|2020-05-13	Africa|hCoV-19/Gambia/GC19-3165/2020|EPI ISL 561043|B.1.1.293|Gambia|2020-07-27	0.0003361108	Africa
Africa|hCoV-19/Egypt/MASRI-10/2020|EPI ISL 475752|B.1.255|Egypt|2020-05	Africa|hCoV-19/Gambia/GC19-3165/2020|EPI ISL 561043|B.1.1.293|Gambia|2020-07-27	0.0004370967	Africa
Africa|hCoV-19/Egypt/MASRI-11/2020|EPI ISL 475753|B.1.36|Egypt|2020-05	Africa|hCoV-19/Gambia/GC19-3165/2020|EPI ISL 561043|B.1.1.293|Gambia|2020-07-27	0.0005714882	Africa
Africa|hCoV-19/Egypt/MASRI-14/2020|EPI ISL 475749|B.1|Egypt|2020-05	Africa|hCoV-19/Gambia/GC19-3165/2020|EPI ISL 561043|B.1.1.293|Gambia|2020-07-27	0.0003024936	Africa
Africa|hCoV-19/Egypt/MASRI-15/2020|EPI ISL 475750|B.1.1|Egypt|2020-05	Africa|hCoV-19/Gambia/GC19-3165/2020|EPI ISL 561043|B.1.1.293|Gambia|2020-07-27	0.0003720487	Africa
Africa|hCoV-19/Egypt/MASRI-2/2020|EPI ISL 475745|B.1|Egypt|2020-05	Africa|hCoV-19/Gambia/GC19-3165/2020|EPI ISL 561043|B.1.1.293|Gambia|2020-07-27	0.0003360881	Africa
Africa|hCoV-19/Egypt/MASRI-3/2020|EPI ISL 475746|A|Egypt|2020-05	Africa|hCoV-19/Gambia/GC19-3165/2020|EPI ISL 561043|B.1.1.293|Gambia|2020-07-27	0.0006051663	Africa
Africa|hCoV-19/Egypt/MASRI-6/2020|EPI ISL 475747|B.1.255|Egypt|2020-05	Africa|hCoV-19/Gambia/GC19-3165/2020|EPI ISL 561043|B.1.1.293|Gambia|2020-07-27	0.0003360882	Africa
Africa|hCoV-19/Egypt/MASRI-9/2020|EPI ISL 475751|B.1.1.1|Egypt|2020-05	Africa|hCoV-19/Gambia/GC19-3165/2020|EPI ISL 561043|B.1.1.293|Gambia|2020-07-27	0.0005043408	Africa
Africa|hCoV-19/Egypt/NRC-01/2020|EPI ISL 430820|B.1|Egypt|2020-03-18	Africa|hCoV-19/Gambia/GC19-3165/2020|EPI ISL 561043|B.1.1.293|Gambia|2020-07-27	0.0003037020	Africa
Africa|hCoV-19/Egypt/NRC-03/2020|EPI ISL 430819|B.1.246|Egypt|2020-03-18	Africa|hCoV-19/Gambia/GC19-3165/2020|EPI ISL 561043|B.1.1.293|Gambia|2020-07-27	0.0003372247	Africa
Africa|hCoV-19/Gabon/ITM-K011/2020|EPI ISL 539573|A|Gabon|2020-03-22	Africa|hCoV-19/Gambia/GC19-3165/2020|EPI ISL 561043|B.1.1.293|Gambia|2020-07-27	0.0005378570	Africa
Africa|hCoV-19/Gabon/ITM-K023/2020|EPI ISL 539574|B.1.178|Gabon|2020-03-27	Africa|hCoV-19/Gambia/GC19-3165/2020|EPI ISL 561043|B.1.1.293|Gambia|2020-07-27	0.0003024672	Africa
Africa|hCoV-19/Gabon/ITM-K027/2020|EPI ISL 539575|A|Gabon|2020-03-27	Africa|hCoV-19/Gambia/GC19-3165/2020|EPI ISL 561043|B.1.1.293|Gambia|2020-07-27	0.0005378443	Africa
Africa|hCoV-19/Gabon/ITM-K028/2020|EPI ISL 539576|B.1.292|Gabon|2020-03-27	Africa|hCoV-19/Gambia/GC19-3165/2020|EPI ISL 561043|B.1.1.293|Gambia|2020-07-27	0.0003024733	Africa
Africa|hCoV-19/Gambia/0214/2020|EPI ISL 471158|B.1|Gambia|2020-03-29	Africa|hCoV-19/Gambia/GC19-3165/2020|EPI ISL 561043|B.1.1.293|Gambia|2020-07-27	0.0002019528	Africa
Africa|hCoV-19/Gambia/0268/2020|EPI ISL 471159|B.1.1|Gambia|2020-03-21	Africa|hCoV-19/Gambia/GC19-3165/2020|EPI ISL 561043|B.1.1.293|Gambia|2020-07-27	0.0000678443	Africa
Africa|hCoV-19/Gambia/0278/2020|EPI ISL 471160|B.1.1|Gambia|2020-03-20	Africa|hCoV-19/Gambia/GC19-3165/2020|EPI ISL 561043|B.1.1.293|Gambia|2020-07-27	0.0000679434	Africa
Africa|hCoV-19/Gambia/0528/2020|EPI ISL 471161|B.1.1.293|Gambia|2020-04-30	Africa|hCoV-19/Gambia/GC19-3165/2020|EPI ISL 561043|B.1.1.293|Gambia|2020-07-27	0.0000344555	Africa
Africa|hCoV-19/Gambia/0531/2020|EPI ISL 471162|B.1.1.293|Gambia|2020-04-30	Africa|hCoV-19/Gambia/GC19-3165/2020|EPI ISL 561043|B.1.1.293|Gambia|2020-07-27	0.0000344579	Africa
Africa|hCoV-19/Gambia/0536/2020|EPI ISL 471163|B.1.1.293|Gambia|2020-04-30	Africa|hCoV-19/Gambia/GC19-3165/2020|EPI ISL 561043|B.1.1.293|Gambia|2020-07-27	0.0000335967	Africa
Africa|hCoV-19/Gambia/0547/2020|EPI ISL 471164|B.1.1.293|Gambia|2020-04-30	Africa|hCoV-19/Gambia/GC19-3165/2020|EPI ISL 561043|B.1.1.293|Gambia|2020-07-27	0.0000336499	Africa
Africa|hCoV-19/Gambia/0548/2020|EPI ISL 471165|B.1.5|Gambia|2020-04-30	Africa|hCoV-19/Gambia/GC19-3165/2020|EPI ISL 561043|B.1.1.293|Gambia|2020-07-27	0.0000695473	Africa
Africa|hCoV-19/Gambia/1090/2020|EPI ISL 471166|B.1.1|Gambia|2020-05-04	Africa|hCoV-19/Gambia/GC19-3165/2020|EPI ISL 561043|B.1.1.293|Gambia|2020-07-27	0.0000677409	Africa
Africa|hCoV-19/Gambia/1094/2020|EPI ISL 471167|B.1.1.293|Gambia|2020-05-04	Africa|hCoV-19/Gambia/GC19-3165/2020|EPI ISL 561043|B.1.1.293|Gambia|2020-07-27	0.0000335967	Africa
Africa|hCoV-19/Gambia/1251/2020|EPI ISL 471168|B.1.1.293|Gambia|2020-05-07	Africa|hCoV-19/Gambia/GC19-3165/2020|EPI ISL 561043|B.1.1.293|Gambia|2020-07-27	0.0000344555	Africa
Africa|hCoV-19/Gambia/1264/2020|EPI ISL 471169|B.1.1|Gambia|2020-05-07	Africa|hCoV-19/Gambia/GC19-3165/2020|EPI ISL 561043|B.1.1.293|Gambia|2020-07-27	0.0000677524	Africa
Africa|hCoV-19/Gambia/1271/2020|EPI ISL 471170|B.1.1|Gambia|2020-05-07	Africa|hCoV-19/Gambia/GC19-3165/2020|EPI ISL 561043|B.1.1.293|Gambia|2020-07-27	0.0000678397	Africa
Africa|hCoV-19/Gambia/1277/2020|EPI ISL 471171|B.1.1.293|Gambia|2020-05-07	Africa|hCoV-19/Gambia/GC19-3165/2020|EPI ISL 561043|B.1.1.293|Gambia|2020-07-27	0.0000335967	Africa
Africa|hCoV-19/Gambia/3668/2020|EPI ISL 560992|B.1.5.12|Gambia|2020-07-30	Africa|hCoV-19/Gambia/GC19-3165/2020|EPI ISL 561043|B.1.1.293|Gambia|2020-07-27	0.0004740792	Africa
Africa|hCoV-19/Gambia/3670/2020|EPI ISL 560993|B.1.5.12|Gambia|2020-07-30	Africa|hCoV-19/Gambia/GC19-3165/2020|EPI ISL 561043|B.1.1.293|Gambia|2020-07-27	0.0004779630	Africa
Africa|hCoV-19/Gambia/3671/2020|EPI ISL 560994|B.1.1.293|Gambia|2020-07-30	Africa|hCoV-19/Gambia/GC19-3165/2020|EPI ISL 561043|B.1.1.293|Gambia|2020-07-27	0.0000338480	Africa
Africa|hCoV-19/Gambia/3673/2020|EPI ISL 560995|B.1.5|Gambia|2020-07-30	Africa|hCoV-19/Gambia/GC19-3165/2020|EPI ISL 561043|B.1.1.293|Gambia|2020-07-27	0.0001692858	Africa
Africa|hCoV-19/Gambia/3676/2020|EPI ISL 560996|B.1.5|Gambia|2020-07-30	Africa|hCoV-19/Gambia/GC19-3165/2020|EPI ISL 561043|B.1.1.293|Gambia|2020-07-27	0.0002412933	Africa
Africa|hCoV-19/Gambia/3678/2020|EPI ISL 560997|B.1.292|Gambia|2020-07-30	Africa|hCoV-19/Gambia/GC19-3165/2020|EPI ISL 561043|B.1.1.293|Gambia|2020-07-27	0.0003360995	Africa
Africa|hCoV-19/Gambia/3679/2020|EPI ISL 560998|B.1.5.12|Gambia|2020-07-30	Africa|hCoV-19/Gambia/GC19-3165/2020|EPI ISL 561043|B.1.1.293|Gambia|2020-07-27	0.0004097005	Africa
Africa|hCoV-19/Gambia/3680/2020|EPI ISL 560999|B.1.5|Gambia|2020-07-30	Africa|hCoV-19/Gambia/GC19-3165/2020|EPI ISL 561043|B.1.1.293|Gambia|2020-07-27	0.0002413848	Africa
Africa|hCoV-19/Gambia/3683/2020|EPI ISL 561000|B.1.292|Gambia|2020-07-30	Africa|hCoV-19/Gambia/GC19-3165/2020|EPI ISL 561043|B.1.1.293|Gambia|2020-07-27	0.0003697168	Africa
Africa|hCoV-19/Gambia/3703/2020|EPI ISL 561001|B.1.5.12|Gambia|2020-07-30	Africa|hCoV-19/Gambia/GC19-3165/2020|EPI ISL 561043|B.1.1.293|Gambia|2020-07-27	0.0004033452	Africa
Africa|hCoV-19/Gambia/3717/2020|EPI ISL 561002|B.1.5|Gambia|2020-07-30	Africa|hCoV-19/Gambia/GC19-3165/2020|EPI ISL 561043|B.1.1.293|Gambia|2020-07-27	0.0002731123	Africa
Africa|hCoV-19/Gambia/3724/2020|EPI ISL 561003|B.1.5.12|Gambia|2020-07-30	Africa|hCoV-19/Gambia/GC19-3165/2020|EPI ISL 561043|B.1.1.293|Gambia|2020-07-27	0.0004033452	Africa
Africa|hCoV-19/Gambia/3725/2020|EPI ISL 561004|B.1.1.293|Gambia|2020-07-30	Africa|hCoV-19/Gambia/GC19-3165/2020|EPI ISL 561043|B.1.1.293|Gambia|2020-07-27	0.0001008010	Africa
Africa|hCoV-19/Gambia/3728/2020|EPI ISL 561005|B.1.5|Gambia|2020-07-30	Africa|hCoV-19/Gambia/GC19-3165/2020|EPI ISL 561043|B.1.1.293|Gambia|2020-07-27	0.0002111185	Africa
Africa|hCoV-19/Gambia/3729/2020|EPI ISL 561006|B.1.5.12|Gambia|2020-07-30	Africa|hCoV-19/Gambia/GC19-3165/2020|EPI ISL 561043|B.1.1.293|Gambia|2020-07-27	0.0003360960	Africa
Africa|hCoV-19/Gambia/3732/2020|EPI ISL 561007|B.1.5|Gambia|2020-07-30	Africa|hCoV-19/Gambia/GC19-3165/2020|EPI ISL 561043|B.1.1.293|Gambia|2020-07-27	0.0002733082	Africa
Africa|hCoV-19/Gambia/3735/2020|EPI ISL 561008|B.1.5|Gambia|2020-07-30	Africa|hCoV-19/Gambia/GC19-3165/2020|EPI ISL 561043|B.1.1.293|Gambia|2020-07-27	0.0002068043	Africa
Africa|hCoV-19/Gambia/3737/2020|EPI ISL 561009|B.1.1.293|Gambia|2020-07-30	Africa|hCoV-19/Gambia/GC19-3165/2020|EPI ISL 561043|B.1.1.293|Gambia|2020-07-27	0.0001008519	Africa
Africa|hCoV-19/Gambia/3741/2020|EPI ISL 561010|B.1.5.12|Gambia|2020-07-30	Africa|hCoV-19/Gambia/GC19-3165/2020|EPI ISL 561043|B.1.1.293|Gambia|2020-07-27	0.0003413694	Africa
Africa|hCoV-19/Gambia/3743/2020|EPI ISL 561011|B.1.5.12|Gambia|2020-07-30	Africa|hCoV-19/Gambia/GC19-3165/2020|EPI ISL 561043|B.1.1.293|Gambia|2020-07-27	0.0004706058	Africa
Africa|hCoV-19/Gambia/3749/2020|EPI ISL 561012|B.1.5.12|Gambia|2020-07-30	Africa|hCoV-19/Gambia/GC19-3165/2020|EPI ISL 561043|B.1.1.293|Gambia|2020-07-27	0.0004033316	Africa
Africa|hCoV-19/Gambia/3761/2020|EPI ISL 561013|B.1.5.12|Gambia|2020-07-30	Africa|hCoV-19/Gambia/GC19-3165/2020|EPI ISL 561043|B.1.1.293|Gambia|2020-07-27	0.0004033316	Africa
Africa|hCoV-19/Gambia/3772/2020|EPI ISL 561025|B.1.5|Gambia|2020-07-30	Africa|hCoV-19/Gambia/GC19-3165/2020|EPI ISL 561043|B.1.1.293|Gambia|2020-07-27	0.0002439416	Africa
Africa|hCoV-19/Gambia/GC19-015/2020|EPI ISL 428855|B.1.1.8|Gambia|2020-03-17	Africa|hCoV-19/Gambia/GC19-3165/2020|EPI ISL 561043|B.1.1.293|Gambia|2020-07-27	0.0001680046	Africa
Africa|hCoV-19/Gambia/GC19-026/2020|EPI ISL 428856|B.6|Gambia|2020-03-21	Africa|hCoV-19/Gambia/GC19-3165/2020|EPI ISL 561043|B.1.1.293|Gambia|2020-07-27	0.0005042170	Africa
Africa|hCoV-19/Gambia/GC19-029/2020|EPI ISL 428857|B.1|Gambia|2020-04-20	Africa|hCoV-19/Gambia/GC19-3165/2020|EPI ISL 561043|B.1.1.293|Gambia|2020-07-27	0.0003024864	Africa
Africa|hCoV-19/Gambia/GC19-0479/2020|EPI ISL 561015|B.1.1.293|Gambia|2020-04-29	Africa|hCoV-19/Gambia/GC19-3165/2020|EPI ISL 561043|B.1.1.293|Gambia|2020-07-27	0.0000351172	Africa
Africa|hCoV-19/Gambia/GC19-0544/2020|EPI ISL 561016|B.1.5|Gambia|2020-05-01	Africa|hCoV-19/Gambia/GC19-3165/2020|EPI ISL 561043|B.1.1.293|Gambia|2020-07-27	0.0001398801	Africa
Africa|hCoV-19/Gambia/GC19-1385/2020|EPI ISL 561018|B.1.5|Gambia|2020-05-12	Africa|hCoV-19/Gambia/GC19-3165/2020|EPI ISL 561043|B.1.1.293|Gambia|2020-07-27	0.0001414078	Africa
Africa|hCoV-19/Gambia/GC19-1503/2020|EPI ISL 561021|B.1.1|Gambia|2020-05-14	Africa|hCoV-19/Gambia/GC19-3165/2020|EPI ISL 561043|B.1.1.293|Gambia|2020-07-27	0.0002352258	Africa
Africa|hCoV-19/Gambia/GC19-1527/2020|EPI ISL 561022|B.1.1.293|Gambia|2020-05-16	Africa|hCoV-19/Gambia/GC19-3165/2020|EPI ISL 561043|B.1.1.293|Gambia|2020-07-27	0.0000336001	Africa
Africa|hCoV-19/Gambia/GC19-1533/2020|EPI ISL 561023|B.1.1.264|Gambia|2020-05-16	Africa|hCoV-19/Gambia/GC19-3165/2020|EPI ISL 561043|B.1.1.293|Gambia|2020-07-27	0.0001044597	Africa
Africa|hCoV-19/Gambia/GC19-1572/2020|EPI ISL 561014|B.1.1|Gambia|2020-05-20	Africa|hCoV-19/Gambia/GC19-3165/2020|EPI ISL 561043|B.1.1.293|Gambia|2020-07-27	0.0001394476	Africa
Africa|hCoV-19/Gambia/GC19-1575/2020|EPI ISL 561026|B.1.1|Gambia|2020-05-20	Africa|hCoV-19/Gambia/GC19-3165/2020|EPI ISL 561043|B.1.1.293|Gambia|2020-07-27	0.0002429053	Africa
Africa|hCoV-19/Gambia/GC19-1606/2020|EPI ISL 561027|B.1.1|Gambia|2020-05-20	Africa|hCoV-19/Gambia/GC19-3165/2020|EPI ISL 561043|B.1.1.293|Gambia|2020-07-27	0.0001741126	Africa
Africa|hCoV-19/Gambia/GC19-1706/2020|EPI ISL 561028|B.1.5|Gambia|2020-05-22	Africa|hCoV-19/Gambia/GC19-3165/2020|EPI ISL 561043|B.1.1.293|Gambia|2020-07-27	0.0001399581	Africa
Africa|hCoV-19/Gambia/GC19-1814/2020|EPI ISL 561032|B.1.5|Gambia|2020-05-28	Africa|hCoV-19/Gambia/GC19-3165/2020|EPI ISL 561043|B.1.1.293|Gambia|2020-07-27	0.0001413576	Africa
Africa|hCoV-19/Gambia/GC19-1818/2020|EPI ISL 561034|B.1.1|Gambia|2020-05-28	Africa|hCoV-19/Gambia/GC19-3165/2020|EPI ISL 561043|B.1.1.293|Gambia|2020-07-27	0.0002352414	Africa
Africa|hCoV-19/Gambia/GC19-1983/2020|EPI ISL 561038|B.1.1|Gambia|2020-06-07	Africa|hCoV-19/Gambia/GC19-3165/2020|EPI ISL 561043|B.1.1.293|Gambia|2020-07-27	0.0002352340	Africa
Africa|hCoV-19/Gambia/GC19-2197/2020|EPI ISL 561040|B.1.292|Gambia|2020-06-26	Africa|hCoV-19/Gambia/GC19-3165/2020|EPI ISL 561043|B.1.1.293|Gambia|2020-07-27	0.0003388206	Africa
Africa|hCoV-19/Gambia/GC19-2427/2020|EPI ISL 561105|B.1.1.293|Gambia|2020-07-21	Africa|hCoV-19/Gambia/GC19-3165/2020|EPI ISL 561043|B.1.1.293|Gambia|2020-07-27	0.0000672106	Africa
Africa|hCoV-19/Gambia/GC19-2443/2020|EPI ISL 561106|B.1.5|Gambia|2020-07-21	Africa|hCoV-19/Gambia/GC19-3165/2020|EPI ISL 561043|B.1.1.293|Gambia|2020-07-27	0.0001060551	Africa
Africa|hCoV-19/Gambia/GC19-2450/2020|EPI ISL 561107|B.1.5.12|Gambia|2020-07-21	Africa|hCoV-19/Gambia/GC19-3165/2020|EPI ISL 561043|B.1.1.293|Gambia|2020-07-27	0.0004033505	Africa
Africa|hCoV-19/Gambia/GC19-2459/2020|EPI ISL 561108|B.1.1.293|Gambia|2020-07-21	Africa|hCoV-19/Gambia/GC19-3165/2020|EPI ISL 561043|B.1.1.293|Gambia|2020-07-27	0.0000338740	Africa
Africa|hCoV-19/Gambia/GC19-2469/2020|EPI ISL 561109|B.1.5|Gambia|2020-07-21	Africa|hCoV-19/Gambia/GC19-3165/2020|EPI ISL 561043|B.1.1.293|Gambia|2020-07-27	0.0002068257	Africa
Africa|hCoV-19/Gambia/GC19-2473/2020|EPI ISL 561110|B.1.5.12|Gambia|2020-07-21	Africa|hCoV-19/Gambia/GC19-3165/2020|EPI ISL 561043|B.1.1.293|Gambia|2020-07-27	0.0004369910	Africa
Africa|hCoV-19/Gambia/GC19-2498/2020|EPI ISL 561111|B.1.292|Gambia|2020-07-21	Africa|hCoV-19/Gambia/GC19-3165/2020|EPI ISL 561043|B.1.1.293|Gambia|2020-07-27	0.0003697045	Africa
Africa|hCoV-19/Gambia/GC19-2525/2020|EPI ISL 561113|B.1.1.293|Gambia|2020-07-21	Africa|hCoV-19/Gambia/GC19-3165/2020|EPI ISL 561043|B.1.1.293|Gambia|2020-07-27	0.0000335975	Africa
Africa|hCoV-19/Gambia/GC19-2526/2020|EPI ISL 561114|B.1.5.12|Gambia|2020-07-21	Africa|hCoV-19/Gambia/GC19-3165/2020|EPI ISL 561043|B.1.1.293|Gambia|2020-07-27	0.0004369998	Africa
Africa|hCoV-19/Gambia/GC19-2629/2020|EPI ISL 561123|B.1.5.12|Gambia|2020-07-21	Africa|hCoV-19/Gambia/GC19-3165/2020|EPI ISL 561043|B.1.1.293|Gambia|2020-07-27	0.0004066303	Africa
Africa|hCoV-19/Gambia/GC19-2632/2020|EPI ISL 561124|B.1.5.12|Gambia|2020-07-21	Africa|hCoV-19/Gambia/GC19-3165/2020|EPI ISL 561043|B.1.1.293|Gambia|2020-07-27	0.0004063275	Africa
Africa|hCoV-19/Gambia/GC19-2638/2020|EPI ISL 561126|B.1.5.12|Gambia|2020-07-21	Africa|hCoV-19/Gambia/GC19-3165/2020|EPI ISL 561043|B.1.1.293|Gambia|2020-07-27	0.0003816095	Africa
Africa|hCoV-19/Gambia/GC19-2652/2020|EPI ISL 561128|B.1.5.12|Gambia|2020-07-21	Africa|hCoV-19/Gambia/GC19-3165/2020|EPI ISL 561043|B.1.1.293|Gambia|2020-07-27	0.0003026298	Africa
Africa|hCoV-19/Gambia/GC19-2654/2020|EPI ISL 561130|B.1.292|Gambia|2020-07-21	Africa|hCoV-19/Gambia/GC19-3165/2020|EPI ISL 561043|B.1.1.293|Gambia|2020-07-27	0.0004033627	Africa
Africa|hCoV-19/Gambia/GC19-2663/2020|EPI ISL 561133|B.1.1.293|Gambia|2020-07-21	Africa|hCoV-19/Gambia/GC19-3165/2020|EPI ISL 561043|B.1.1.293|Gambia|2020-07-27	0.0000671964	Africa
Africa|hCoV-19/Gambia/GC19-2707/2020|EPI ISL 561134|B.1.1.293|Gambia|2020-07-21	Africa|hCoV-19/Gambia/GC19-3165/2020|EPI ISL 561043|B.1.1.293|Gambia|2020-07-27	0.0001015506	Africa
Africa|hCoV-19/Gambia/GC19-2711/2020|EPI ISL 561135|B.1.5.12|Gambia|2020-07-21	Africa|hCoV-19/Gambia/GC19-3165/2020|EPI ISL 561043|B.1.1.293|Gambia|2020-07-27	0.0003696971	Africa
Africa|hCoV-19/Gambia/GC19-2730/2020|EPI ISL 561136|B.1.5.12|Gambia|2020-07-21	Africa|hCoV-19/Gambia/GC19-3165/2020|EPI ISL 561043|B.1.1.293|Gambia|2020-07-27	0.0005079830	Africa
Africa|hCoV-19/Gambia/GC19-2731/2020|EPI ISL 561137|B.1.1.293|Gambia|2020-07-21	Africa|hCoV-19/Gambia/GC19-3165/2020|EPI ISL 561043|B.1.1.293|Gambia|2020-07-27	0.0000335998	Africa
Africa|hCoV-19/Gambia/GC19-2828/2020|EPI ISL 561150|B.1.361|Gambia|2020-07-24	Africa|hCoV-19/Gambia/GC19-3165/2020|EPI ISL 561043|B.1.1.293|Gambia|2020-07-27	0.0003697454	Africa
Africa|hCoV-19/Gambia/GC19-2842/2020|EPI ISL 561151|B.1.1|Gambia|2020-07-24	Africa|hCoV-19/Gambia/GC19-3165/2020|EPI ISL 561043|B.1.1.293|Gambia|2020-07-27	0.0002352293	Africa
Africa|hCoV-19/Gambia/GC19-2898/2020|EPI ISL 561153|B.1.5.12|Gambia|2020-07-24	Africa|hCoV-19/Gambia/GC19-3165/2020|EPI ISL 561043|B.1.1.293|Gambia|2020-07-27	0.0003697219	Africa
Africa|hCoV-19/Gambia/GC19-2904/2020|EPI ISL 561154|B.1.1|Gambia|2020-07-24	Africa|hCoV-19/Gambia/GC19-3165/2020|EPI ISL 561043|B.1.1.293|Gambia|2020-07-27	0.0002352214	Africa
Africa|hCoV-19/Gambia/GC19-2947/2020|EPI ISL 561155|B.1.5.12|Gambia|2020-07-24	Africa|hCoV-19/Gambia/GC19-3165/2020|EPI ISL 561043|B.1.1.293|Gambia|2020-07-27	0.0004033316	Africa
Africa|hCoV-19/Gambia/GC19-2973/2020|EPI ISL 561156|B.1.1.293|Gambia|2020-07-24	Africa|hCoV-19/Gambia/GC19-3165/2020|EPI ISL 561043|B.1.1.293|Gambia|2020-07-27	0.0000000000	Africa
Africa|hCoV-19/Gambia/GC19-2977/2020|EPI ISL 561157|B.1.1.293|Gambia|2020-07-24	Africa|hCoV-19/Gambia/GC19-3165/2020|EPI ISL 561043|B.1.1.293|Gambia|2020-07-27	0.0000000000	Africa
Africa|hCoV-19/Gambia/GC19-2985/2020|EPI ISL 561158|B.1.5.12|Gambia|2020-07-24	Africa|hCoV-19/Gambia/GC19-3165/2020|EPI ISL 561043|B.1.1.293|Gambia|2020-07-27	0.0003024672	Africa
Africa|hCoV-19/Gambia/GC19-2991/2020|EPI ISL 561159|B.1.1|Gambia|2020-07-24	Africa|hCoV-19/Gambia/GC19-3165/2020|EPI ISL 561043|B.1.1.293|Gambia|2020-07-27	0.0002016414	Africa
Africa|hCoV-19/Gambia/GC19-3064/2020|EPI ISL 561160|B.1.1|Gambia|2020-07-25	Africa|hCoV-19/Gambia/GC19-3165/2020|EPI ISL 561043|B.1.1.293|Gambia|2020-07-27	0.0002352373	Africa
Africa|hCoV-19/Gambia/GC19-3065/2020|EPI ISL 561161|B.1.5.12|Gambia|2020-07-25	Africa|hCoV-19/Gambia/GC19-3165/2020|EPI ISL 561043|B.1.1.293|Gambia|2020-07-27	0.0004444142	Africa
Africa|hCoV-19/Gambia/GC19-3081/2020|EPI ISL 561162|B.1.1|Gambia|2020-07-25	Africa|hCoV-19/Gambia/GC19-3165/2020|EPI ISL 561043|B.1.1.293|Gambia|2020-07-27	0.0002352293	Africa
Africa|hCoV-19/Gambia/GC19-3085/2020|EPI ISL 561163|B.1.1.293|Gambia|2020-07-25	Africa|hCoV-19/Gambia/GC19-3165/2020|EPI ISL 561043|B.1.1.293|Gambia|2020-07-27	0.0000338518	Africa
Africa|hCoV-19/Gambia/GC19-3087/2020|EPI ISL 561041|B.1.292|Gambia|2020-07-25	Africa|hCoV-19/Gambia/GC19-3165/2020|EPI ISL 561043|B.1.1.293|Gambia|2020-07-27	0.0004033221	Africa
Africa|hCoV-19/Gambia/GC19-3099/2020|EPI ISL 561164|B.1.1.242|Gambia|2020-07-25	Africa|hCoV-19/Gambia/GC19-3165/2020|EPI ISL 561043|B.1.1.293|Gambia|2020-07-27	0.0002688453	Africa
Africa|hCoV-19/Gambia/GC19-3110/2020|EPI ISL 561165|B.1.1.293|Gambia|2020-07-25	Africa|hCoV-19/Gambia/GC19-3165/2020|EPI ISL 561043|B.1.1.293|Gambia|2020-07-27	0.0000335979	Africa
Africa|hCoV-19/Gambia/GC19-3112/2020|EPI ISL 561166|B.1|Gambia|2020-07-25	Africa|hCoV-19/Gambia/GC19-3165/2020|EPI ISL 561043|B.1.1.293|Gambia|2020-07-27	0.0004705790	Africa
Africa|hCoV-19/Gambia/GC19-3113/2020|EPI ISL 561167|B.1.1.293|Gambia|2020-07-25	Africa|hCoV-19/Gambia/GC19-3165/2020|EPI ISL 561043|B.1.1.293|Gambia|2020-07-27	0.0000000000	Africa
Africa|hCoV-19/Gambia/GC19-3114/2020|EPI ISL 561168|B.1.1|Gambia|2020-07-25	Africa|hCoV-19/Gambia/GC19-3165/2020|EPI ISL 561043|B.1.1.293|Gambia|2020-07-27	0.0002352214	Africa
Africa|hCoV-19/Gambia/GC19-3135/2020|EPI ISL 561169|B.1.5.12|Gambia|2020-07-27	Africa|hCoV-19/Gambia/GC19-3165/2020|EPI ISL 561043|B.1.1.293|Gambia|2020-07-27	0.0003047197	Africa
Africa|hCoV-19/Gambia/GC19-3140/2020|EPI ISL 561042|B.1.5.12|Gambia|2020-07-27	Africa|hCoV-19/Gambia/GC19-3165/2020|EPI ISL 561043|B.1.1.293|Gambia|2020-07-27	0.0004706357	Africa
Africa|hCoV-19/Gambia/GC19-3145/2020|EPI ISL 561170|B.1.1|Gambia|2020-07-27	Africa|hCoV-19/Gambia/GC19-3165/2020|EPI ISL 561043|B.1.1.293|Gambia|2020-07-27	0.0002352293	Africa
Africa|hCoV-19/Gambia/GC19-3146/2020|EPI ISL 561171|B.1.5.12|Gambia|2020-07-27	Africa|hCoV-19/Gambia/GC19-3165/2020|EPI ISL 561043|B.1.1.293|Gambia|2020-07-27	0.0003048157	Africa
Africa|hCoV-19/Algeria/G0638 2264/2020|EPI ISL 418241|B.1|Algeria|2020-03-02	Africa|hCoV-19/Gambia/GC19-3166/2020|EPI ISL 561044|B.1.5.12|Gambia|2020-07-27	0.0003391964	Africa
Africa|hCoV-19/Algeria/G0640 2265/2020|EPI ISL 418242|B.1|Algeria|2020-03-08	Africa|hCoV-19/Gambia/GC19-3166/2020|EPI ISL 561044|B.1.5.12|Gambia|2020-07-27	0.0002369649	Africa
Africa|hCoV-19/Algeria/G0860 2262/2020|EPI ISL 420037|B.1|Algeria|2020-03-02	Africa|hCoV-19/Gambia/GC19-3166/2020|EPI ISL 561044|B.1.5.12|Gambia|2020-07-27	0.0002369649	Africa
Africa|hCoV-19/Benin/1022/2020|EPI ISL 476826|B.1|Benin|2020-03-25	Africa|hCoV-19/Gambia/GC19-3166/2020|EPI ISL 561044|B.1.5.12|Gambia|2020-07-27	0.0002031273	Africa
Africa|hCoV-19/Benin/1092/2020|EPI ISL 476827|B.1|Benin|2020-03-27	Africa|hCoV-19/Gambia/GC19-3166/2020|EPI ISL 561044|B.1.5.12|Gambia|2020-07-27	0.0002031774	Africa
Africa|hCoV-19/Benin/1408/2020|EPI ISL 476825|B.1.356|Benin|2020-04-04	Africa|hCoV-19/Gambia/GC19-3166/2020|EPI ISL 561044|B.1.5.12|Gambia|2020-07-27	0.0002369810	Africa
Africa|hCoV-19/Benin/1409/2020|EPI ISL 476828|B.1|Benin|2020-04-06	Africa|hCoV-19/Gambia/GC19-3166/2020|EPI ISL 561044|B.1.5.12|Gambia|2020-07-27	0.0002727920	Africa
Africa|hCoV-19/Benin/1950/2020|EPI ISL 476830|A|Benin|2020-04-15	Africa|hCoV-19/Gambia/GC19-3166/2020|EPI ISL 561044|B.1.5.12|Gambia|2020-07-27	0.0004063647	Africa
Africa|hCoV-19/Benin/197/2020|EPI ISL 476822|B.1.178|Benin|2020-03-15	Africa|hCoV-19/Gambia/GC19-3166/2020|EPI ISL 561044|B.1.5.12|Gambia|2020-07-27	0.0002031499	Africa
Africa|hCoV-19/Benin/2012/2020|EPI ISL 476831|A|Benin|2020-04-15	Africa|hCoV-19/Gambia/GC19-3166/2020|EPI ISL 561044|B.1.5.12|Gambia|2020-07-27	0.0004401733	Africa
Africa|hCoV-19/Benin/260/2020|EPI ISL 476823|B.1.292|Benin|2020-03-17	Africa|hCoV-19/Gambia/GC19-3166/2020|EPI ISL 561044|B.1.5.12|Gambia|2020-07-27	0.0003047083	Africa
Africa|hCoV-19/Benin/314/2020|EPI ISL 476834|B.1.5|Benin|2020-03-17	Africa|hCoV-19/Gambia/GC19-3166/2020|EPI ISL 561044|B.1.5.12|Gambia|2020-07-27	0.0003064314	Africa
Africa|hCoV-19/Benin/461/2020|EPI ISL 476833|A|Benin|2020-03-17	Africa|hCoV-19/Gambia/GC19-3166/2020|EPI ISL 561044|B.1.5.12|Gambia|2020-07-27	0.0004401734	Africa
Africa|hCoV-19/Benin/501/2020|EPI ISL 476824|B.1.356|Benin|2020-03-17	Africa|hCoV-19/Gambia/GC19-3166/2020|EPI ISL 561044|B.1.5.12|Gambia|2020-07-27	0.0002369649	Africa
Africa|hCoV-19/Benin/843/2020|EPI ISL 476829|A|Benin|2020-03-19	Africa|hCoV-19/Gambia/GC19-3166/2020|EPI ISL 561044|B.1.5.12|Gambia|2020-07-27	0.0003724896	Africa
Africa|hCoV-19/Botswana/BOT0455/2020|EPI ISL 560386|B.1|Botswana|2020-03-28	Africa|hCoV-19/Gambia/GC19-3166/2020|EPI ISL 561044|B.1.5.12|Gambia|2020-07-27	0.0001692538	Africa
Africa|hCoV-19/Botswana/BOT2254/2020|EPI ISL 560390|B.1.1|Botswana|2020-04-08	Africa|hCoV-19/Gambia/GC19-3166/2020|EPI ISL 561044|B.1.5.12|Gambia|2020-07-27	0.0002412633	Africa
Africa|hCoV-19/Botswana/BOT2283/2020|EPI ISL 560385|B.1|Botswana|2020-04-07	Africa|hCoV-19/Gambia/GC19-3166/2020|EPI ISL 561044|B.1.5.12|Gambia|2020-07-27	0.0002460072	Africa
Africa|hCoV-19/Botswana/BOT2624/2020|EPI ISL 560387|B.1.1|Botswana|2020-04-05	Africa|hCoV-19/Gambia/GC19-3166/2020|EPI ISL 561044|B.1.5.12|Gambia|2020-07-27	0.0002108788	Africa
Africa|hCoV-19/Botswana/BOT4161/2020|EPI ISL 560388|B.1.1.220|Botswana|2020-04-16	Africa|hCoV-19/Gambia/GC19-3166/2020|EPI ISL 561044|B.1.5.12|Gambia|2020-07-27	0.0003134271	Africa
Africa|hCoV-19/DRC/04186/2020|EPI ISL 471411|A|Democratic Republic of the Congo|2020-04-25	Africa|hCoV-19/Gambia/GC19-3166/2020|EPI ISL 561044|B.1.5.12|Gambia|2020-07-27	0.0004401730	Africa
Africa|hCoV-19/DRC/04188/2020|EPI ISL 471413|A|Democratic Republic of the Congo|2020-04-25	Africa|hCoV-19/Gambia/GC19-3166/2020|EPI ISL 561044|B.1.5.12|Gambia|2020-07-27	0.0005229487	Africa
Africa|hCoV-19/DRC/10041/2020|EPI ISL 527543|B.1.1.275|Democratic Republic of the Congo|2020-05-22	Africa|hCoV-19/Gambia/GC19-3166/2020|EPI ISL 561044|B.1.5.12|Gambia|2020-07-27	0.0003092526	Africa
Africa|hCoV-19/DRC/10057/2020|EPI ISL 527538|B.1.1.275|Democratic Republic of the Congo|2020-05-22	Africa|hCoV-19/Gambia/GC19-3166/2020|EPI ISL 561044|B.1.5.12|Gambia|2020-07-27	0.0004259776	Africa
Africa|hCoV-19/DRC/10061/2020|EPI ISL 527521|B.1.1.275|Democratic Republic of the Congo|2020-05-22	Africa|hCoV-19/Gambia/GC19-3166/2020|EPI ISL 561044|B.1.5.12|Gambia|2020-07-27	0.0002800588	Africa
Africa|hCoV-19/DRC/10070/2020|EPI ISL 527544|B.1.178|Democratic Republic of the Congo|2020-05-22	Africa|hCoV-19/Gambia/GC19-3166/2020|EPI ISL 561044|B.1.5.12|Gambia|2020-07-27	0.0003430824	Africa
Africa|hCoV-19/DRC/10120/2020|EPI ISL 513624|B.1.1.275|Democratic Republic of the Congo|2020-05-22	Africa|hCoV-19/Gambia/GC19-3166/2020|EPI ISL 561044|B.1.5.12|Gambia|2020-07-27	0.0003520886	Africa
Africa|hCoV-19/DRC/10127/2020|EPI ISL 513625|B.1.1.275|Democratic Republic of the Congo|2020-05-22	Africa|hCoV-19/Gambia/GC19-3166/2020|EPI ISL 561044|B.1.5.12|Gambia|2020-07-27	0.0003474892	Africa
Africa|hCoV-19/DRC/10242/2020|EPI ISL 513626|B.1.84|Democratic Republic of the Congo|2020-05-22	Africa|hCoV-19/Gambia/GC19-3166/2020|EPI ISL 561044|B.1.5.12|Gambia|2020-07-27	0.0002388544	Africa
Africa|hCoV-19/DRC/10251/2020|EPI ISL 513627|B.1.128|Democratic Republic of the Congo|2020-05-22	Africa|hCoV-19/Gambia/GC19-3166/2020|EPI ISL 561044|B.1.5.12|Gambia|2020-07-27	0.0003757707	Africa
Africa|hCoV-19/DRC/10324/2020|EPI ISL 527545|B.1.214|Democratic Republic of the Congo|2020-05-22	Africa|hCoV-19/Gambia/GC19-3166/2020|EPI ISL 561044|B.1.5.12|Gambia|2020-07-27	0.0003091497	Africa
Africa|hCoV-19/DRC/10346/2020|EPI ISL 527546|B.1.214|Democratic Republic of the Congo|2020-05-22	Africa|hCoV-19/Gambia/GC19-3166/2020|EPI ISL 561044|B.1.5.12|Gambia|2020-07-27	0.0003123896	Africa
Africa|hCoV-19/DRC/10364/2020|EPI ISL 527498|B.1|Democratic Republic of the Congo|2020-05-22	Africa|hCoV-19/Gambia/GC19-3166/2020|EPI ISL 561044|B.1.5.12|Gambia|2020-07-27	0.0002073451	Africa
Africa|hCoV-19/DRC/10371/2020|EPI ISL 527489|B.1.178|Democratic Republic of the Congo|2020-05-22	Africa|hCoV-19/Gambia/GC19-3166/2020|EPI ISL 561044|B.1.5.12|Gambia|2020-07-27	0.0003436754	Africa
Africa|hCoV-19/DRC/10373/2020|EPI ISL 527495|B.1.159|Democratic Republic of the Congo|2020-05-22	Africa|hCoV-19/Gambia/GC19-3166/2020|EPI ISL 561044|B.1.5.12|Gambia|2020-07-27	0.0003097198	Africa
Africa|hCoV-19/DRC/10374/2020|EPI ISL 527539|B.1.84|Democratic Republic of the Congo|2020-05-22	Africa|hCoV-19/Gambia/GC19-3166/2020|EPI ISL 561044|B.1.5.12|Gambia|2020-07-27	0.0004942652	Africa
Africa|hCoV-19/DRC/10375/2020|EPI ISL 527499|B.1.84|Democratic Republic of the Congo|2020-05-22	Africa|hCoV-19/Gambia/GC19-3166/2020|EPI ISL 561044|B.1.5.12|Gambia|2020-07-27	0.0003791985	Africa
Africa|hCoV-19/DRC/10399/2020|EPI ISL 527491|B.1.214|Democratic Republic of the Congo|2020-05-22	Africa|hCoV-19/Gambia/GC19-3166/2020|EPI ISL 561044|B.1.5.12|Gambia|2020-07-27	0.0003093738	Africa
Africa|hCoV-19/DRC/10502/2020|EPI ISL 527547|B.1.5|Democratic Republic of the Congo|2020-05-20	Africa|hCoV-19/Gambia/GC19-3166/2020|EPI ISL 561044|B.1.5.12|Gambia|2020-07-27	0.0001372806	Africa
Africa|hCoV-19/DRC/10506/2020|EPI ISL 527524|B.1.5|Democratic Republic of the Congo|2020-05-18	Africa|hCoV-19/Gambia/GC19-3166/2020|EPI ISL 561044|B.1.5.12|Gambia|2020-07-27	0.0001406343	Africa
Africa|hCoV-19/DRC/10507/2020|EPI ISL 527492|B.1.5|Democratic Republic of the Congo|2020-05-18	Africa|hCoV-19/Gambia/GC19-3166/2020|EPI ISL 561044|B.1.5.12|Gambia|2020-07-27	0.0001719362	Africa
Africa|hCoV-19/DRC/10508/2020|EPI ISL 527494|B.1.5|Democratic Republic of the Congo|2020-05-20	Africa|hCoV-19/Gambia/GC19-3166/2020|EPI ISL 561044|B.1.5.12|Gambia|2020-07-27	0.0001710074	Africa
Africa|hCoV-19/DRC/10532/2020|EPI ISL 527532|B.1.5|Democratic Republic of the Congo|2020-05-20	Africa|hCoV-19/Gambia/GC19-3166/2020|EPI ISL 561044|B.1.5.12|Gambia|2020-07-27	0.0001407628	Africa
Africa|hCoV-19/DRC/10533/2020|EPI ISL 527548|B.1.5|Democratic Republic of the Congo|2020-05-20	Africa|hCoV-19/Gambia/GC19-3166/2020|EPI ISL 561044|B.1.5.12|Gambia|2020-07-27	0.0001716571	Africa
Africa|hCoV-19/DRC/10621/2020|EPI ISL 527526|B.1.214|Democratic Republic of the Congo|2020-05-23	Africa|hCoV-19/Gambia/GC19-3166/2020|EPI ISL 561044|B.1.5.12|Gambia|2020-07-27	0.0002809438	Africa
Africa|hCoV-19/DRC/10640/2020|EPI ISL 527541|B.1|Democratic Republic of the Congo|2020-05-22	Africa|hCoV-19/Gambia/GC19-3166/2020|EPI ISL 561044|B.1.5.12|Gambia|2020-07-27	0.0004620361	Africa
Africa|hCoV-19/DRC/10644/2020|EPI ISL 527549|B.1|Democratic Republic of the Congo|2020-05-22	Africa|hCoV-19/Gambia/GC19-3166/2020|EPI ISL 561044|B.1.5.12|Gambia|2020-07-27	0.0004463497	Africa
Africa|hCoV-19/DRC/10728/2020|EPI ISL 513628|B.1.5|Democratic Republic of the Congo|2020-05-23	Africa|hCoV-19/Gambia/GC19-3166/2020|EPI ISL 561044|B.1.5.12|Gambia|2020-07-27	0.0001763920	Africa
Africa|hCoV-19/DRC/10731/2020|EPI ISL 513629|B.1.1.1|Democratic Republic of the Congo|2020-05-23	Africa|hCoV-19/Gambia/GC19-3166/2020|EPI ISL 561044|B.1.5.12|Gambia|2020-07-27	0.0004265696	Africa
Africa|hCoV-19/DRC/10733/2020|EPI ISL 513630|B.1|Democratic Republic of the Congo|2020-05-23	Africa|hCoV-19/Gambia/GC19-3166/2020|EPI ISL 561044|B.1.5.12|Gambia|2020-07-27	0.0003062572	Africa
Africa|hCoV-19/DRC/108/2020|EPI ISL 417948|B.1.128|Democratic Republic of the Congo|2020-03-19	Africa|hCoV-19/Gambia/GC19-3166/2020|EPI ISL 561044|B.1.5.12|Gambia|2020-07-27	0.0002711724	Africa
Africa|hCoV-19/DRC/10885/2020|EPI ISL 513631|B.1.84|Democratic Republic of the Congo|2020-05-23	Africa|hCoV-19/Gambia/GC19-3166/2020|EPI ISL 561044|B.1.5.12|Gambia|2020-07-27	0.0003084791	Africa
Africa|hCoV-19/DRC/10902/2020|EPI ISL 527490|B.1.178|Democratic Republic of the Congo|2020-05-23	Africa|hCoV-19/Gambia/GC19-3166/2020|EPI ISL 561044|B.1.5.12|Gambia|2020-07-27	0.0002747280	Africa
Africa|hCoV-19/DRC/10913/2020|EPI ISL 527507|B.1.84|Democratic Republic of the Congo|2020-05-24	Africa|hCoV-19/Gambia/GC19-3166/2020|EPI ISL 561044|B.1.5.12|Gambia|2020-07-27	0.0003815513	Africa
Africa|hCoV-19/DRC/11005/2020|EPI ISL 527550|B.1.159|Democratic Republic of the Congo|2020-05-24	Africa|hCoV-19/Gambia/GC19-3166/2020|EPI ISL 561044|B.1.5.12|Gambia|2020-07-27	0.0004121160	Africa
Africa|hCoV-19/DRC/11008/2020|EPI ISL 527503|B.1.159|Democratic Republic of the Congo|2020-05-24	Africa|hCoV-19/Gambia/GC19-3166/2020|EPI ISL 561044|B.1.5.12|Gambia|2020-07-27	0.0003465091	Africa
Africa|hCoV-19/DRC/11022/2020|EPI ISL 527551|B.1.214|Democratic Republic of the Congo|2020-05-24	Africa|hCoV-19/Gambia/GC19-3166/2020|EPI ISL 561044|B.1.5.12|Gambia|2020-07-27	0.0003779040	Africa
Africa|hCoV-19/DRC/11024/2020|EPI ISL 527552|B.1.149|Democratic Republic of the Congo|2020-05-24	Africa|hCoV-19/Gambia/GC19-3166/2020|EPI ISL 561044|B.1.5.12|Gambia|2020-07-27	0.0004160460	Africa
Africa|hCoV-19/DRC/11026/2020|EPI ISL 527553|B.1.149|Democratic Republic of the Congo|2020-05-24	Africa|hCoV-19/Gambia/GC19-3166/2020|EPI ISL 561044|B.1.5.12|Gambia|2020-07-27	0.0002747091	Africa
Africa|hCoV-19/DRC/11031/2020|EPI ISL 527554|B.1.214|Democratic Republic of the Congo|2020-05-24	Africa|hCoV-19/Gambia/GC19-3166/2020|EPI ISL 561044|B.1.5.12|Gambia|2020-07-27	0.0003092846	Africa
Africa|hCoV-19/DRC/11041/2020|EPI ISL 527555|B.1|Democratic Republic of the Congo|2020-05-24	Africa|hCoV-19/Gambia/GC19-3166/2020|EPI ISL 561044|B.1.5.12|Gambia|2020-07-27	0.0002748290	Africa
Africa|hCoV-19/DRC/11057/2020|EPI ISL 527528|B.1.5|Democratic Republic of the Congo|2020-05-24	Africa|hCoV-19/Gambia/GC19-3166/2020|EPI ISL 561044|B.1.5.12|Gambia|2020-07-27	0.0002108864	Africa
Africa|hCoV-19/DRC/11078/2020|EPI ISL 527514|B.1|Democratic Republic of the Congo|2020-05-24	Africa|hCoV-19/Gambia/GC19-3166/2020|EPI ISL 561044|B.1.5.12|Gambia|2020-07-27	0.0003131067	Africa
Africa|hCoV-19/DRC/11079/2020|EPI ISL 527500|B.1.214|Democratic Republic of the Congo|2020-05-24	Africa|hCoV-19/Gambia/GC19-3166/2020|EPI ISL 561044|B.1.5.12|Gambia|2020-07-27	0.0002417716	Africa
Africa|hCoV-19/DRC/11093/2020|EPI ISL 527527|B.1.5|Democratic Republic of the Congo|2020-05-24	Africa|hCoV-19/Gambia/GC19-3166/2020|EPI ISL 561044|B.1.5.12|Gambia|2020-07-27	0.0002819953	Africa
Africa|hCoV-19/DRC/11096/2020|EPI ISL 527522|B.1|Democratic Republic of the Congo|2020-05-24	Africa|hCoV-19/Gambia/GC19-3166/2020|EPI ISL 561044|B.1.5.12|Gambia|2020-07-27	0.0002801628	Africa
Africa|hCoV-19/DRC/11114/2020|EPI ISL 527534|B.1.214|Democratic Republic of the Congo|2020-05-25	Africa|hCoV-19/Gambia/GC19-3166/2020|EPI ISL 561044|B.1.5.12|Gambia|2020-07-27	0.0003522248	Africa
Africa|hCoV-19/DRC/11123/2020|EPI ISL 527496|B.1.84|Democratic Republic of the Congo|2020-05-24	Africa|hCoV-19/Gambia/GC19-3166/2020|EPI ISL 561044|B.1.5.12|Gambia|2020-07-27	0.0002753175	Africa
Africa|hCoV-19/DRC/11134/2020|EPI ISL 527518|B.1.5|Democratic Republic of the Congo|2020-05-24	Africa|hCoV-19/Gambia/GC19-3166/2020|EPI ISL 561044|B.1.5.12|Gambia|2020-07-27	0.0001745712	Africa
Africa|hCoV-19/DRC/11143/2020|EPI ISL 527556|B.1|Democratic Republic of the Congo|2020-05-24	Africa|hCoV-19/Gambia/GC19-3166/2020|EPI ISL 561044|B.1.5.12|Gambia|2020-07-27	0.0004121668	Africa
Africa|hCoV-19/DRC/11145/2020|EPI ISL 527501|B.1.214|Democratic Republic of the Congo|2020-05-24	Africa|hCoV-19/Gambia/GC19-3166/2020|EPI ISL 561044|B.1.5.12|Gambia|2020-07-27	0.0003802287	Africa
Africa|hCoV-19/DRC/11148/2020|EPI ISL 527525|B.1.178|Democratic Republic of the Congo|2020-05-24	Africa|hCoV-19/Gambia/GC19-3166/2020|EPI ISL 561044|B.1.5.12|Gambia|2020-07-27	0.0003525515	Africa
Africa|hCoV-19/DRC/11157/2020|EPI ISL 527530|B.1|Democratic Republic of the Congo|2020-05-25	Africa|hCoV-19/Gambia/GC19-3166/2020|EPI ISL 561044|B.1.5.12|Gambia|2020-07-27	0.0003504342	Africa
Africa|hCoV-19/DRC/11187/2020|EPI ISL 527523|B.1.1.275|Democratic Republic of the Congo|2020-05-23	Africa|hCoV-19/Gambia/GC19-3166/2020|EPI ISL 561044|B.1.5.12|Gambia|2020-07-27	0.0003858346	Africa
Africa|hCoV-19/DRC/11191/2020|EPI ISL 527506|B.1.1.275|Democratic Republic of the Congo|2020-05-23	Africa|hCoV-19/Gambia/GC19-3166/2020|EPI ISL 561044|B.1.5.12|Gambia|2020-07-27	0.0002768515	Africa
Africa|hCoV-19/DRC/11252/2020|EPI ISL 527557|B.1.1.275|Democratic Republic of the Congo|2020-05-21	Africa|hCoV-19/Gambia/GC19-3166/2020|EPI ISL 561044|B.1.5.12|Gambia|2020-07-27	0.0004463472	Africa
Africa|hCoV-19/DRC/11260/2020|EPI ISL 527558|B.1.1.275|Democratic Republic of the Congo|2020-05-23	Africa|hCoV-19/Gambia/GC19-3166/2020|EPI ISL 561044|B.1.5.12|Gambia|2020-07-27	0.0003091115	Africa
Africa|hCoV-19/DRC/1131/2020|EPI ISL 429255|B.1.5|Democratic Republic of the Congo|2020-04-05	Africa|hCoV-19/Gambia/GC19-3166/2020|EPI ISL 561044|B.1.5.12|Gambia|2020-07-27	0.0001707331	Africa
Africa|hCoV-19/DRC/11310/2020|EPI ISL 527529|B.1.149|Democratic Republic of the Congo|2020-05-25	Africa|hCoV-19/Gambia/GC19-3166/2020|EPI ISL 561044|B.1.5.12|Gambia|2020-07-27	0.0002815202	Africa
Africa|hCoV-19/DRC/11318/2020|EPI ISL 527559|B.1.149|Democratic Republic of the Congo|2020-05-25	Africa|hCoV-19/Gambia/GC19-3166/2020|EPI ISL 561044|B.1.5.12|Gambia|2020-07-27	0.0002732148	Africa
Africa|hCoV-19/DRC/11326/2020|EPI ISL 527508|B.1|Democratic Republic of the Congo|2020-05-25	Africa|hCoV-19/Gambia/GC19-3166/2020|EPI ISL 561044|B.1.5.12|Gambia|2020-07-27	0.0002774813	Africa
Africa|hCoV-19/DRC/11334/2020|EPI ISL 527504|B.1.178|Democratic Republic of the Congo|2020-05-25	Africa|hCoV-19/Gambia/GC19-3166/2020|EPI ISL 561044|B.1.5.12|Gambia|2020-07-27	0.0002770835	Africa
Africa|hCoV-19/DRC/11337/2020|EPI ISL 527510|B.1.84|Democratic Republic of the Congo|2020-05-25	Africa|hCoV-19/Gambia/GC19-3166/2020|EPI ISL 561044|B.1.5.12|Gambia|2020-07-27	0.0003473564	Africa
Africa|hCoV-19/DRC/11341/2020|EPI ISL 527509|B.1.1.275|Democratic Republic of the Congo|2020-05-25	Africa|hCoV-19/Gambia/GC19-3166/2020|EPI ISL 561044|B.1.5.12|Gambia|2020-07-27	0.0003818082	Africa
Africa|hCoV-19/DRC/11348/2020|EPI ISL 527560|B.1.149|Democratic Republic of the Congo|2020-05-25	Africa|hCoV-19/Gambia/GC19-3166/2020|EPI ISL 561044|B.1.5.12|Gambia|2020-07-27	0.0002734577	Africa
Africa|hCoV-19/DRC/11369/2020|EPI ISL 527537|B.1.214|Democratic Republic of the Congo|2020-05-25	Africa|hCoV-19/Gambia/GC19-3166/2020|EPI ISL 561044|B.1.5.12|Gambia|2020-07-27	0.0003160085	Africa
Africa|hCoV-19/DRC/11376/2020|EPI ISL 527513|B.1.214|Democratic Republic of the Congo|2020-05-25	Africa|hCoV-19/Gambia/GC19-3166/2020|EPI ISL 561044|B.1.5.12|Gambia|2020-07-27	0.0003459865	Africa
Africa|hCoV-19/DRC/11411/2020|EPI ISL 527561|B.1.5|Democratic Republic of the Congo|2020-05-25	Africa|hCoV-19/Gambia/GC19-3166/2020|EPI ISL 561044|B.1.5.12|Gambia|2020-07-27	0.0002402806	Africa
Africa|hCoV-19/DRC/11450/2020|EPI ISL 527516|B.1.5|Democratic Republic of the Congo|2020-05-25	Africa|hCoV-19/Gambia/GC19-3166/2020|EPI ISL 561044|B.1.5.12|Gambia|2020-07-27	0.0001754653	Africa
Africa|hCoV-19/DRC/11458/2020|EPI ISL 527497|B.1.5|Democratic Republic of the Congo|2020-05-25	Africa|hCoV-19/Gambia/GC19-3166/2020|EPI ISL 561044|B.1.5.12|Gambia|2020-07-27	0.0003120567	Africa
Africa|hCoV-19/DRC/11460/2020|EPI ISL 527562|B.1.214|Democratic Republic of the Congo|2020-05-25	Africa|hCoV-19/Gambia/GC19-3166/2020|EPI ISL 561044|B.1.5.12|Gambia|2020-07-27	0.0004512874	Africa
Africa|hCoV-19/DRC/11472/2020|EPI ISL 527502|B.1.214|Democratic Republic of the Congo|2020-05-25	Africa|hCoV-19/Gambia/GC19-3166/2020|EPI ISL 561044|B.1.5.12|Gambia|2020-07-27	0.0003775240	Africa
Africa|hCoV-19/DRC/11477/2020|EPI ISL 527563|B.1.84|Democratic Republic of the Congo|2020-05-25	Africa|hCoV-19/Gambia/GC19-3166/2020|EPI ISL 561044|B.1.5.12|Gambia|2020-07-27	0.0002057508	Africa
Africa|hCoV-19/DRC/11486/2020|EPI ISL 527564|B.1.214|Democratic Republic of the Congo|2020-05-25	Africa|hCoV-19/Gambia/GC19-3166/2020|EPI ISL 561044|B.1.5.12|Gambia|2020-07-27	0.0003778056	Africa
Africa|hCoV-19/DRC/11487/2020|EPI ISL 527505|B.1|Democratic Republic of the Congo|2020-05-25	Africa|hCoV-19/Gambia/GC19-3166/2020|EPI ISL 561044|B.1.5.12|Gambia|2020-07-27	0.0003123386	Africa
Africa|hCoV-19/DRC/11507/2020|EPI ISL 527512|B.1|Democratic Republic of the Congo|2020-05-25	Africa|hCoV-19/Gambia/GC19-3166/2020|EPI ISL 561044|B.1.5.12|Gambia|2020-07-27	0.0003469056	Africa
Africa|hCoV-19/DRC/1151/2020|EPI ISL 447596|B.38|Democratic Republic of the Congo|2020-04-05	Africa|hCoV-19/Gambia/GC19-3166/2020|EPI ISL 561044|B.1.5.12|Gambia|2020-07-27	0.0005134158	Africa
Africa|hCoV-19/DRC/11511/2020|EPI ISL 527511|B.1.214|Democratic Republic of the Congo|2020-05-25	Africa|hCoV-19/Gambia/GC19-3166/2020|EPI ISL 561044|B.1.5.12|Gambia|2020-07-27	0.0003821703	Africa
Africa|hCoV-19/DRC/11572/2020|EPI ISL 527565|B.1.214|Democratic Republic of the Congo|2020-05-25	Africa|hCoV-19/Gambia/GC19-3166/2020|EPI ISL 561044|B.1.5.12|Gambia|2020-07-27	0.0002744209	Africa
Africa|hCoV-19/DRC/11576/2020|EPI ISL 527517|B.1|Democratic Republic of the Congo|2020-05-25	Africa|hCoV-19/Gambia/GC19-3166/2020|EPI ISL 561044|B.1.5.12|Gambia|2020-07-27	0.0002795168	Africa
Africa|hCoV-19/DRC/11583/2020|EPI ISL 527542|B.1|Democratic Republic of the Congo|2020-05-25	Africa|hCoV-19/Gambia/GC19-3166/2020|EPI ISL 561044|B.1.5.12|Gambia|2020-07-27	0.0003202276	Africa
Africa|hCoV-19/DRC/11616/2020|EPI ISL 527519|B.1|Democratic Republic of the Congo|2020-05-25	Africa|hCoV-19/Gambia/GC19-3166/2020|EPI ISL 561044|B.1.5.12|Gambia|2020-07-27	0.0002790295	Africa
Africa|hCoV-19/DRC/11623/2020|EPI ISL 527566|B.1.5|Democratic Republic of the Congo|2020-05-25	Africa|hCoV-19/Gambia/GC19-3166/2020|EPI ISL 561044|B.1.5.12|Gambia|2020-07-27	0.0002748278	Africa
Africa|hCoV-19/DRC/11624/2020|EPI ISL 527567|B.1.149|Democratic Republic of the Congo|2020-05-25	Africa|hCoV-19/Gambia/GC19-3166/2020|EPI ISL 561044|B.1.5.12|Gambia|2020-07-27	0.0002746941	Africa
Africa|hCoV-19/DRC/11631/2020|EPI ISL 527568|B.1.149|Democratic Republic of the Congo|2020-05-25	Africa|hCoV-19/Gambia/GC19-3166/2020|EPI ISL 561044|B.1.5.12|Gambia|2020-07-27	0.0002749773	Africa
Africa|hCoV-19/DRC/11632/2020|EPI ISL 527493|B.1|Democratic Republic of the Congo|2020-05-25	Africa|hCoV-19/Gambia/GC19-3166/2020|EPI ISL 561044|B.1.5.12|Gambia|2020-07-27	0.0003095643	Africa
Africa|hCoV-19/DRC/11635/2020|EPI ISL 527540|B.1.214|Democratic Republic of the Congo|2020-05-25	Africa|hCoV-19/Gambia/GC19-3166/2020|EPI ISL 561044|B.1.5.12|Gambia|2020-07-27	0.0003176522	Africa
Africa|hCoV-19/DRC/11640/2020|EPI ISL 527535|B.1.178|Democratic Republic of the Congo|2020-05-25	Africa|hCoV-19/Gambia/GC19-3166/2020|EPI ISL 561044|B.1.5.12|Gambia|2020-07-27	0.0003850846	Africa
Africa|hCoV-19/DRC/11643/2020|EPI ISL 527520|B.1.5|Democratic Republic of the Congo|2020-05-25	Africa|hCoV-19/Gambia/GC19-3166/2020|EPI ISL 561044|B.1.5.12|Gambia|2020-07-27	0.0002446635	Africa
Africa|hCoV-19/DRC/11648/2020|EPI ISL 527569|B.1.6|Democratic Republic of the Congo|2020-05-25	Africa|hCoV-19/Gambia/GC19-3166/2020|EPI ISL 561044|B.1.5.12|Gambia|2020-07-27	0.0003078535	Africa
Africa|hCoV-19/DRC/11652/2020|EPI ISL 527570|B.1.149|Democratic Republic of the Congo|2020-05-25	Africa|hCoV-19/Gambia/GC19-3166/2020|EPI ISL 561044|B.1.5.12|Gambia|2020-07-27	0.0002746177	Africa
Africa|hCoV-19/DRC/11653/2020|EPI ISL 527533|B.1.84|Democratic Republic of the Congo|2020-05-25	Africa|hCoV-19/Gambia/GC19-3166/2020|EPI ISL 561044|B.1.5.12|Gambia|2020-07-27	0.0002462037	Africa
Africa|hCoV-19/DRC/11676/2020|EPI ISL 527531|B.1|Democratic Republic of the Congo|2020-05-26	Africa|hCoV-19/Gambia/GC19-3166/2020|EPI ISL 561044|B.1.5.12|Gambia|2020-07-27	0.0004590724	Africa
Africa|hCoV-19/DRC/11677/2020|EPI ISL 527515|B.1.214|Democratic Republic of the Congo|2020-05-26	Africa|hCoV-19/Gambia/GC19-3166/2020|EPI ISL 561044|B.1.5.12|Gambia|2020-07-27	0.0003839052	Africa
Africa|hCoV-19/DRC/11732/2020|EPI ISL 527536|B.1.214|Democratic Republic of the Congo|2020-05-26	Africa|hCoV-19/Gambia/GC19-3166/2020|EPI ISL 561044|B.1.5.12|Gambia|2020-07-27	0.0002455449	Africa
Africa|hCoV-19/DRC/11733/2020|EPI ISL 527571|B.1.149|Democratic Republic of the Congo|2020-05-26	Africa|hCoV-19/Gambia/GC19-3166/2020|EPI ISL 561044|B.1.5.12|Gambia|2020-07-27	0.0002731990	Africa
Africa|hCoV-19/DRC/11806/2020|EPI ISL 527572|B.1.214|Democratic Republic of the Congo|2020-05-26	Africa|hCoV-19/Gambia/GC19-3166/2020|EPI ISL 561044|B.1.5.12|Gambia|2020-07-27	0.0003776241	Africa
Africa|hCoV-19/DRC/1234/2020|EPI ISL 429258|B.1.5|Democratic Republic of the Congo|2020-04-06	Africa|hCoV-19/Gambia/GC19-3166/2020|EPI ISL 561044|B.1.5.12|Gambia|2020-07-27	0.0001795670	Africa
Africa|hCoV-19/DRC/1249/2020|EPI ISL 429259|B.1.5|Democratic Republic of the Congo|2020-04-06	Africa|hCoV-19/Gambia/GC19-3166/2020|EPI ISL 561044|B.1.5.12|Gambia|2020-07-27	0.0001714824	Africa
Africa|hCoV-19/DRC/1319/2020|EPI ISL 431011|B.1.128|Democratic Republic of the Congo|2020-04-07	Africa|hCoV-19/Gambia/GC19-3166/2020|EPI ISL 561044|B.1.5.12|Gambia|2020-07-27	0.0002740853	Africa
Africa|hCoV-19/DRC/1324/2020|EPI ISL 435033|B.1.128|Democratic Republic of the Congo|2020-04-07	Africa|hCoV-19/Gambia/GC19-3166/2020|EPI ISL 561044|B.1.5.12|Gambia|2020-07-27	0.0002722203	Africa
Africa|hCoV-19/DRC/1326/2020|EPI ISL 435116|B.1|Democratic Republic of the Congo|2020-04-07	Africa|hCoV-19/Gambia/GC19-3166/2020|EPI ISL 561044|B.1.5.12|Gambia|2020-07-27	0.0002440691	Africa
Africa|hCoV-19/DRC/1375/2020|EPI ISL 435117|B.1.1.1|Democratic Republic of the Congo|2020-04-07	Africa|hCoV-19/Gambia/GC19-3166/2020|EPI ISL 561044|B.1.5.12|Gambia|2020-07-27	0.0004171553	Africa
Africa|hCoV-19/DRC/1376/2020|EPI ISL 431012|B.1.1.1|Democratic Republic of the Congo|2020-04-07	Africa|hCoV-19/Gambia/GC19-3166/2020|EPI ISL 561044|B.1.5.12|Gambia|2020-07-27	0.0003790943	Africa
Africa|hCoV-19/DRC/1377/2020|EPI ISL 434678|B.1.1.1|Democratic Republic of the Congo|2020-04-07	Africa|hCoV-19/Gambia/GC19-3166/2020|EPI ISL 561044|B.1.5.12|Gambia|2020-07-27	0.0003417240	Africa
Africa|hCoV-19/DRC/1378/2020|EPI ISL 435118|B.1.1.1|Democratic Republic of the Congo|2020-04-07	Africa|hCoV-19/Gambia/GC19-3166/2020|EPI ISL 561044|B.1.5.12|Gambia|2020-07-27	0.0003779406	Africa
Africa|hCoV-19/DRC/1382/2020|EPI ISL 435113|B.1.1.1|Democratic Republic of the Congo|2020-04-07	Africa|hCoV-19/Gambia/GC19-3166/2020|EPI ISL 561044|B.1.5.12|Gambia|2020-07-27	0.0003852268	Africa
Africa|hCoV-19/DRC/1397/2020|EPI ISL 434679|B.1.1.1|Democratic Republic of the Congo|2020-04-07	Africa|hCoV-19/Gambia/GC19-3166/2020|EPI ISL 561044|B.1.5.12|Gambia|2020-07-27	0.0003782992	Africa
Africa|hCoV-19/DRC/1398/2020|EPI ISL 435114|B.1.1.1|Democratic Republic of the Congo|2020-04-07	Africa|hCoV-19/Gambia/GC19-3166/2020|EPI ISL 561044|B.1.5.12|Gambia|2020-07-27	0.0003396122	Africa
Africa|hCoV-19/DRC/1422/2020|EPI ISL 434680|B.1.149|Democratic Republic of the Congo|2020-04-08	Africa|hCoV-19/Gambia/GC19-3166/2020|EPI ISL 561044|B.1.5.12|Gambia|2020-07-27	0.0002777760	Africa
Africa|hCoV-19/DRC/1423/2020|EPI ISL 434710|B.1.149|Democratic Republic of the Congo|2020-04-08	Africa|hCoV-19/Gambia/GC19-3166/2020|EPI ISL 561044|B.1.5.12|Gambia|2020-07-27	0.0002376510	Africa
Africa|hCoV-19/DRC/1486/2020|EPI ISL 434711|B.1|Democratic Republic of the Congo|2020-04-08	Africa|hCoV-19/Gambia/GC19-3166/2020|EPI ISL 561044|B.1.5.12|Gambia|2020-07-27	0.0002111186	Africa
Africa|hCoV-19/DRC/1516/2020|EPI ISL 435032|B.1.5|Democratic Republic of the Congo|2020-04-09	Africa|hCoV-19/Gambia/GC19-3166/2020|EPI ISL 561044|B.1.5.12|Gambia|2020-07-27	0.0001692538	Africa
Africa|hCoV-19/DRC/1565/2020|EPI ISL 434681|B.1|Democratic Republic of the Congo|2020-04-09	Africa|hCoV-19/Gambia/GC19-3166/2020|EPI ISL 561044|B.1.5.12|Gambia|2020-07-27	0.0002072778	Africa
Africa|hCoV-19/DRC/158/2020|EPI ISL 417950|B.40|Democratic Republic of the Congo|2020-03-20	Africa|hCoV-19/Gambia/GC19-3166/2020|EPI ISL 561044|B.1.5.12|Gambia|2020-07-27	0.0005079556	Africa
Africa|hCoV-19/DRC/1715/2020|EPI ISL 435156|B.1.84|Democratic Republic of the Congo|2020-04-10	Africa|hCoV-19/Gambia/GC19-3166/2020|EPI ISL 561044|B.1.5.12|Gambia|2020-07-27	0.0002395030	Africa
Africa|hCoV-19/DRC/1767/2020|EPI ISL 435157|B.1.5|Democratic Republic of the Congo|2020-04-10	Africa|hCoV-19/Gambia/GC19-3166/2020|EPI ISL 561044|B.1.5.12|Gambia|2020-07-27	0.0001764168	Africa
Africa|hCoV-19/DRC/1779/2020|EPI ISL 435158|C.14|Democratic Republic of the Congo|2020-04-10	Africa|hCoV-19/Gambia/GC19-3166/2020|EPI ISL 561044|B.1.5.12|Gambia|2020-07-27	0.0004557545	Africa
Africa|hCoV-19/DRC/191/2020|EPI ISL 417955|B.1.128|Democratic Republic of the Congo|2020-03-21	Africa|hCoV-19/Gambia/GC19-3166/2020|EPI ISL 561044|B.1.5.12|Gambia|2020-07-27	0.0002712366	Africa
Africa|hCoV-19/DRC/1952/2020|EPI ISL 435159|B.1.5|Democratic Republic of the Congo|2020-04-11	Africa|hCoV-19/Gambia/GC19-3166/2020|EPI ISL 561044|B.1.5.12|Gambia|2020-07-27	0.0001744859	Africa
Africa|hCoV-19/DRC/1982/2020|EPI ISL 435160|B.1|Democratic Republic of the Congo|2020-04-12	Africa|hCoV-19/Gambia/GC19-3166/2020|EPI ISL 561044|B.1.5.12|Gambia|2020-07-27	0.0002085724	Africa
Africa|hCoV-19/DRC/2047/2020|EPI ISL 435161|B.1.1.1|Democratic Republic of the Congo|2020-04-12	Africa|hCoV-19/Gambia/GC19-3166/2020|EPI ISL 561044|B.1.5.12|Gambia|2020-07-27	0.0003452509	Africa
Africa|hCoV-19/DRC/2063/2020|EPI ISL 435162|B.1|Democratic Republic of the Congo|2020-04-12	Africa|hCoV-19/Gambia/GC19-3166/2020|EPI ISL 561044|B.1.5.12|Gambia|2020-07-27	0.0001739198	Africa
Africa|hCoV-19/DRC/2120/2020|EPI ISL 435163|B.1.149|Democratic Republic of the Congo|2020-04-12	Africa|hCoV-19/Gambia/GC19-3166/2020|EPI ISL 561044|B.1.5.12|Gambia|2020-07-27	0.0002393572	Africa
Africa|hCoV-19/DRC/2121/2020|EPI ISL 435164|B.1.149|Democratic Republic of the Congo|2020-04-12	Africa|hCoV-19/Gambia/GC19-3166/2020|EPI ISL 561044|B.1.5.12|Gambia|2020-07-27	0.0002429958	Africa
Africa|hCoV-19/DRC/2122/2020|EPI ISL 435165|B.1.149|Democratic Republic of the Congo|2020-04-13	Africa|hCoV-19/Gambia/GC19-3166/2020|EPI ISL 561044|B.1.5.12|Gambia|2020-07-27	0.0003176961	Africa
Africa|hCoV-19/DRC/2125/2020|EPI ISL 435166|B.1.149|Democratic Republic of the Congo|2020-04-13	Africa|hCoV-19/Gambia/GC19-3166/2020|EPI ISL 561044|B.1.5.12|Gambia|2020-07-27	0.0002438337	Africa
Africa|hCoV-19/DRC/2128/2020|EPI ISL 435167|B.1|Democratic Republic of the Congo|2020-04-13	Africa|hCoV-19/Gambia/GC19-3166/2020|EPI ISL 561044|B.1.5.12|Gambia|2020-07-27	0.0001775127	Africa
Africa|hCoV-19/DRC/2133/2020|EPI ISL 435168|B.1.128|Democratic Republic of the Congo|2020-04-13	Africa|hCoV-19/Gambia/GC19-3166/2020|EPI ISL 561044|B.1.5.12|Gambia|2020-07-27	0.0002819239	Africa
Africa|hCoV-19/DRC/214/2020|EPI ISL 420030|B.1.6|Democratic Republic of the Congo|2020-03-21	Africa|hCoV-19/Gambia/GC19-3166/2020|EPI ISL 561044|B.1.5.12|Gambia|2020-07-27	0.0001698672	Africa
Africa|hCoV-19/DRC/215/2020|EPI ISL 420031|B.1.1.1|Democratic Republic of the Congo|2020-03-21	Africa|hCoV-19/Gambia/GC19-3166/2020|EPI ISL 561044|B.1.5.12|Gambia|2020-07-27	0.0003799243	Africa
Africa|hCoV-19/DRC/2169/2020|EPI ISL 436194|B.1.5|Democratic Republic of the Congo|2020-04-13	Africa|hCoV-19/Gambia/GC19-3166/2020|EPI ISL 561044|B.1.5.12|Gambia|2020-07-27	0.0002113990	Africa
Africa|hCoV-19/DRC/2299/2020|EPI ISL 436412|B.1.5|Democratic Republic of the Congo|2020-04-14	Africa|hCoV-19/Gambia/GC19-3166/2020|EPI ISL 561044|B.1.5.12|Gambia|2020-07-27	0.0002390524	Africa
Africa|hCoV-19/DRC/236/2020|EPI ISL 420032|B.1.128|Democratic Republic of the Congo|2020-03-22	Africa|hCoV-19/Gambia/GC19-3166/2020|EPI ISL 561044|B.1.5.12|Gambia|2020-07-27	0.0002715708	Africa
Africa|hCoV-19/DRC/2363/2020|EPI ISL 437194|B.1.84|Democratic Republic of the Congo|2020-04-14	Africa|hCoV-19/Gambia/GC19-3166/2020|EPI ISL 561044|B.1.5.12|Gambia|2020-07-27	0.0002048797	Africa
Africa|hCoV-19/DRC/2384/2020|EPI ISL 437196|B.1.149|Democratic Republic of the Congo|2020-04-14	Africa|hCoV-19/Gambia/GC19-3166/2020|EPI ISL 561044|B.1.5.12|Gambia|2020-07-27	0.0002434775	Africa
Africa|hCoV-19/DRC/241/2020|EPI ISL 420033|B.1.1.75|Democratic Republic of the Congo|2020-03-22	Africa|hCoV-19/Gambia/GC19-3166/2020|EPI ISL 561044|B.1.5.12|Gambia|2020-07-27	0.0003055679	Africa
Africa|hCoV-19/DRC/243/2020|EPI ISL 420034|B.1|Democratic Republic of the Congo|2020-03-22	Africa|hCoV-19/Gambia/GC19-3166/2020|EPI ISL 561044|B.1.5.12|Gambia|2020-07-27	0.0002082633	Africa
Africa|hCoV-19/DRC/248/2020|EPI ISL 420035|B.1.5|Democratic Republic of the Congo|2020-03-22	Africa|hCoV-19/Gambia/GC19-3166/2020|EPI ISL 561044|B.1.5.12|Gambia|2020-07-27	0.0001357711	Africa
Africa|hCoV-19/DRC/2496/2020|EPI ISL 437337|B.1.149|Democratic Republic of the Congo|2020-04-15	Africa|hCoV-19/Gambia/GC19-3166/2020|EPI ISL 561044|B.1.5.12|Gambia|2020-07-27	0.0002708345	Africa
Africa|hCoV-19/DRC/2529/2020|EPI ISL 437338|B.1.178|Democratic Republic of the Congo|2020-04-15	Africa|hCoV-19/Gambia/GC19-3166/2020|EPI ISL 561044|B.1.5.12|Gambia|2020-07-27	0.0002369753	Africa
Africa|hCoV-19/DRC/253/2020|EPI ISL 420838|B.1.5|Democratic Republic of the Congo|2020-03-22	Africa|hCoV-19/Gambia/GC19-3166/2020|EPI ISL 561044|B.1.5.12|Gambia|2020-07-27	0.0001362706	Africa
Africa|hCoV-19/DRC/2536/2020|EPI ISL 437339|B.1|Democratic Republic of the Congo|2020-04-15	Africa|hCoV-19/Gambia/GC19-3166/2020|EPI ISL 561044|B.1.5.12|Gambia|2020-07-27	0.0002369754	Africa
Africa|hCoV-19/DRC/254/2020|EPI ISL 420839|B.1|Democratic Republic of the Congo|2020-03-22	Africa|hCoV-19/Gambia/GC19-3166/2020|EPI ISL 561044|B.1.5.12|Gambia|2020-07-27	0.0002060254	Africa
Africa|hCoV-19/DRC/2563/2020|EPI ISL 437340|B.1.9|Democratic Republic of the Congo|2020-04-15	Africa|hCoV-19/Gambia/GC19-3166/2020|EPI ISL 561044|B.1.5.12|Gambia|2020-07-27	0.0004401508	Africa
Africa|hCoV-19/DRC/2580/2020|EPI ISL 437341|B.1.5|Democratic Republic of the Congo|2020-04-15	Africa|hCoV-19/Gambia/GC19-3166/2020|EPI ISL 561044|B.1.5.12|Gambia|2020-07-27	0.0001702199	Africa
Africa|hCoV-19/DRC/2644/2020|EPI ISL 437342|B.1.84|Democratic Republic of the Congo|2020-04-15	Africa|hCoV-19/Gambia/GC19-3166/2020|EPI ISL 561044|B.1.5.12|Gambia|2020-07-27	0.0002748639	Africa
Africa|hCoV-19/DRC/2670/2020|EPI ISL 437343|B.1.9|Democratic Republic of the Congo|2020-04-15	Africa|hCoV-19/Gambia/GC19-3166/2020|EPI ISL 561044|B.1.5.12|Gambia|2020-07-27	0.0004740500	Africa
Africa|hCoV-19/DRC/2727/2020|EPI ISL 437344|B.1|Democratic Republic of the Congo|2020-04-16	Africa|hCoV-19/Gambia/GC19-3166/2020|EPI ISL 561044|B.1.5.12|Gambia|2020-07-27	0.0001723137	Africa
Africa|hCoV-19/DRC/2728/2020|EPI ISL 437345|B.1.84|Democratic Republic of the Congo|2020-04-16	Africa|hCoV-19/Gambia/GC19-3166/2020|EPI ISL 561044|B.1.5.12|Gambia|2020-07-27	0.0002080949	Africa
Africa|hCoV-19/DRC/2813/2020|EPI ISL 437346|C.14|Democratic Republic of the Congo|2020-04-16	Africa|hCoV-19/Gambia/GC19-3166/2020|EPI ISL 561044|B.1.5.12|Gambia|2020-07-27	0.0004743457	Africa
Africa|hCoV-19/DRC/2819/2020|EPI ISL 437347|B.1|Democratic Republic of the Congo|2020-04-16	Africa|hCoV-19/Gambia/GC19-3166/2020|EPI ISL 561044|B.1.5.12|Gambia|2020-07-27	0.0002767615	Africa
Africa|hCoV-19/DRC/2827/2020|EPI ISL 437348|B.1|Democratic Republic of the Congo|2020-04-16	Africa|hCoV-19/Gambia/GC19-3166/2020|EPI ISL 561044|B.1.5.12|Gambia|2020-07-27	0.0001692463	Africa
Africa|hCoV-19/DRC/2855/2020|EPI ISL 437350|B.1|Democratic Republic of the Congo|2020-04-16	Africa|hCoV-19/Gambia/GC19-3166/2020|EPI ISL 561044|B.1.5.12|Gambia|2020-07-27	0.0002031176	Africa
Africa|hCoV-19/DRC/2864/2020|EPI ISL 437351|B.1|Democratic Republic of the Congo|2020-04-16	Africa|hCoV-19/Gambia/GC19-3166/2020|EPI ISL 561044|B.1.5.12|Gambia|2020-07-27	0.0002034668	Africa
Africa|hCoV-19/DRC/2904/2020|EPI ISL 437352|B.1|Democratic Republic of the Congo|2020-04-17	Africa|hCoV-19/Gambia/GC19-3166/2020|EPI ISL 561044|B.1.5.12|Gambia|2020-07-27	0.0002031176	Africa
Africa|hCoV-19/DRC/2938/2020|EPI ISL 437353|B.1.275|Democratic Republic of the Congo|2020-04-17	Africa|hCoV-19/Gambia/GC19-3166/2020|EPI ISL 561044|B.1.5.12|Gambia|2020-07-27	0.0003852751	Africa
Africa|hCoV-19/DRC/2939/2020|EPI ISL 437354|B.1|Democratic Republic of the Congo|2020-04-17	Africa|hCoV-19/Gambia/GC19-3166/2020|EPI ISL 561044|B.1.5.12|Gambia|2020-07-27	0.0003053264	Africa
Africa|hCoV-19/DRC/2942/2020|EPI ISL 437355|B.1|Democratic Republic of the Congo|2020-04-17	Africa|hCoV-19/Gambia/GC19-3166/2020|EPI ISL 561044|B.1.5.12|Gambia|2020-07-27	0.0003133749	Africa
Africa|hCoV-19/DRC/299/2020|EPI ISL 420840|B.4|Democratic Republic of the Congo|2020-03-20	Africa|hCoV-19/Gambia/GC19-3166/2020|EPI ISL 561044|B.1.5.12|Gambia|2020-07-27	0.0006547406	Africa
Africa|hCoV-19/DRC/300/2020|EPI ISL 420841|A|Democratic Republic of the Congo|2020-03-22	Africa|hCoV-19/Gambia/GC19-3166/2020|EPI ISL 561044|B.1.5.12|Gambia|2020-07-27	0.0004437852	Africa
Africa|hCoV-19/DRC/3041/2020|EPI ISL 437356|B.1|Democratic Republic of the Congo|2020-04-18	Africa|hCoV-19/Gambia/GC19-3166/2020|EPI ISL 561044|B.1.5.12|Gambia|2020-07-27	0.0002719640	Africa
Africa|hCoV-19/DRC/307/2020|EPI ISL 420842|B.1.9|Democratic Republic of the Congo|2020-03	Africa|hCoV-19/Gambia/GC19-3166/2020|EPI ISL 561044|B.1.5.12|Gambia|2020-07-27	0.0002791103	Africa
Africa|hCoV-19/DRC/3070/2020|EPI ISL 437357|B.1.214|Democratic Republic of the Congo|2020-04-18	Africa|hCoV-19/Gambia/GC19-3166/2020|EPI ISL 561044|B.1.5.12|Gambia|2020-07-27	0.0003063834	Africa
Africa|hCoV-19/DRC/3089/2020|EPI ISL 437358|B.1.84|Democratic Republic of the Congo|2020-04-19	Africa|hCoV-19/Gambia/GC19-3166/2020|EPI ISL 561044|B.1.5.12|Gambia|2020-07-27	0.0002372734	Africa
Africa|hCoV-19/DRC/3440/2020|EPI ISL 447597|B.1.84|Democratic Republic of the Congo|2020-04-22	Africa|hCoV-19/Gambia/GC19-3166/2020|EPI ISL 561044|B.1.5.12|Gambia|2020-07-27	0.0002399652	Africa
Africa|hCoV-19/DRC/3451/2020|EPI ISL 447598|B.1.178|Democratic Republic of the Congo|2020-04-22	Africa|hCoV-19/Gambia/GC19-3166/2020|EPI ISL 561044|B.1.5.12|Gambia|2020-07-27	0.0002744735	Africa
Africa|hCoV-19/DRC/3453/2020|EPI ISL 447599|B.1.84|Democratic Republic of the Congo|2020-04-22	Africa|hCoV-19/Gambia/GC19-3166/2020|EPI ISL 561044|B.1.5.12|Gambia|2020-07-27	0.0002401133	Africa
Africa|hCoV-19/DRC/3481/2020|EPI ISL 447600|B.1|Democratic Republic of the Congo|2020-04-22	Africa|hCoV-19/Gambia/GC19-3166/2020|EPI ISL 561044|B.1.5.12|Gambia|2020-07-27	0.0001748728	Africa
Africa|hCoV-19/DRC/3482/2020|EPI ISL 447601|B.1|Democratic Republic of the Congo|2020-04-22	Africa|hCoV-19/Gambia/GC19-3166/2020|EPI ISL 561044|B.1.5.12|Gambia|2020-07-27	0.0002075460	Africa
Africa|hCoV-19/DRC/3483/2020|EPI ISL 447602|B.1|Democratic Republic of the Congo|2020-04-22	Africa|hCoV-19/Gambia/GC19-3166/2020|EPI ISL 561044|B.1.5.12|Gambia|2020-07-27	0.0001745920	Africa
Africa|hCoV-19/DRC/3490/2020|EPI ISL 447603|B.1|Democratic Republic of the Congo|2020-04-22	Africa|hCoV-19/Gambia/GC19-3166/2020|EPI ISL 561044|B.1.5.12|Gambia|2020-07-27	0.0002061019	Africa
Africa|hCoV-19/DRC/3504/2020|EPI ISL 447604|B.1.149|Democratic Republic of the Congo|2020-04-23	Africa|hCoV-19/Gambia/GC19-3166/2020|EPI ISL 561044|B.1.5.12|Gambia|2020-07-27	0.0002447055	Africa
Africa|hCoV-19/DRC/352/2020|EPI ISL 420850|B.1.5|Democratic Republic of the Congo|2020-03	Africa|hCoV-19/Gambia/GC19-3166/2020|EPI ISL 561044|B.1.5.12|Gambia|2020-07-27	0.0002058841	Africa
Africa|hCoV-19/DRC/353/2020|EPI ISL 420843|B.1.5|Democratic Republic of the Congo|2020-03	Africa|hCoV-19/Gambia/GC19-3166/2020|EPI ISL 561044|B.1.5.12|Gambia|2020-07-27	0.0001372570	Africa
Africa|hCoV-19/DRC/355/2020|EPI ISL 420844|B.1|Democratic Republic of the Congo|2020-03	Africa|hCoV-19/Gambia/GC19-3166/2020|EPI ISL 561044|B.1.5.12|Gambia|2020-07-27	0.0001698499	Africa
Africa|hCoV-19/DRC/3552/2020|EPI ISL 447605|B.1.84|Democratic Republic of the Congo|2020-04-23	Africa|hCoV-19/Gambia/GC19-3166/2020|EPI ISL 561044|B.1.5.12|Gambia|2020-07-27	0.0002427247	Africa
Africa|hCoV-19/DRC/3595/2020|EPI ISL 447606|B.1.5|Democratic Republic of the Congo|2020-04-23	Africa|hCoV-19/Gambia/GC19-3166/2020|EPI ISL 561044|B.1.5.12|Gambia|2020-07-27	0.0002052834	Africa
Africa|hCoV-19/DRC/3632/2020|EPI ISL 447607|B.1.5|Democratic Republic of the Congo|2020-04-23	Africa|hCoV-19/Gambia/GC19-3166/2020|EPI ISL 561044|B.1.5.12|Gambia|2020-07-27	0.0002059364	Africa
Africa|hCoV-19/DRC/3633/2020|EPI ISL 447230|B.1.5|Democratic Republic of the Congo|2020-04-23	Africa|hCoV-19/Gambia/GC19-3166/2020|EPI ISL 561044|B.1.5.12|Gambia|2020-07-27	0.0002079127	Africa
Africa|hCoV-19/DRC/3653/2020|EPI ISL 447231|B.1.128|Democratic Republic of the Congo|2020-04-23	Africa|hCoV-19/Gambia/GC19-3166/2020|EPI ISL 561044|B.1.5.12|Gambia|2020-07-27	0.0003402927	Africa
Africa|hCoV-19/DRC/3659/2020|EPI ISL 447232|B.1.128|Democratic Republic of the Congo|2020-04-23	Africa|hCoV-19/Gambia/GC19-3166/2020|EPI ISL 561044|B.1.5.12|Gambia|2020-07-27	0.0003406057	Africa
Africa|hCoV-19/DRC/3661/2020|EPI ISL 447233|B.1.128|Democratic Republic of the Congo|2020-04-23	Africa|hCoV-19/Gambia/GC19-3166/2020|EPI ISL 561044|B.1.5.12|Gambia|2020-07-27	0.0003435304	Africa
Africa|hCoV-19/DRC/3662/2020|EPI ISL 447234|B.1.128|Democratic Republic of the Congo|2020-04-23	Africa|hCoV-19/Gambia/GC19-3166/2020|EPI ISL 561044|B.1.5.12|Gambia|2020-07-27	0.0003432710	Africa
Africa|hCoV-19/DRC/3664/2020|EPI ISL 447235|B.1.128|Democratic Republic of the Congo|2020-04-23	Africa|hCoV-19/Gambia/GC19-3166/2020|EPI ISL 561044|B.1.5.12|Gambia|2020-07-27	0.0003433299	Africa
Africa|hCoV-19/DRC/3683/2020|EPI ISL 447236|B.1.5|Democratic Republic of the Congo|2020-04-24	Africa|hCoV-19/Gambia/GC19-3166/2020|EPI ISL 561044|B.1.5.12|Gambia|2020-07-27	0.0002402773	Africa
Africa|hCoV-19/DRC/3688/2020|EPI ISL 447237|B.1.128|Democratic Republic of the Congo|2020-04-24	Africa|hCoV-19/Gambia/GC19-3166/2020|EPI ISL 561044|B.1.5.12|Gambia|2020-07-27	0.0003421905	Africa
Africa|hCoV-19/DRC/376/2020|EPI ISL 420851|B.1.6|Democratic Republic of the Congo|2020-03-25	Africa|hCoV-19/Gambia/GC19-3166/2020|EPI ISL 561044|B.1.5.12|Gambia|2020-07-27	0.0002393851	Africa
Africa|hCoV-19/DRC/3764/2020|EPI ISL 447238|B.1.84|Democratic Republic of the Congo|2020-04-24	Africa|hCoV-19/Gambia/GC19-3166/2020|EPI ISL 561044|B.1.5.12|Gambia|2020-07-27	0.0002742205	Africa
Africa|hCoV-19/DRC/3768/2020|EPI ISL 447239|B.1.84|Democratic Republic of the Congo|2020-04-24	Africa|hCoV-19/Gambia/GC19-3166/2020|EPI ISL 561044|B.1.5.12|Gambia|2020-07-27	0.0002401240	Africa
Africa|hCoV-19/DRC/3778/2020|EPI ISL 447240|B.1.128|Democratic Republic of the Congo|2020-04-24	Africa|hCoV-19/Gambia/GC19-3166/2020|EPI ISL 561044|B.1.5.12|Gambia|2020-07-27	0.0003415245	Africa
Africa|hCoV-19/DRC/3787/2020|EPI ISL 447241|B.1|Democratic Republic of the Congo|2020-04-24	Africa|hCoV-19/Gambia/GC19-3166/2020|EPI ISL 561044|B.1.5.12|Gambia|2020-07-27	0.0002089355	Africa
Africa|hCoV-19/DRC/3791/2020|EPI ISL 447242|B.1|Democratic Republic of the Congo|2020-04-24	Africa|hCoV-19/Gambia/GC19-3166/2020|EPI ISL 561044|B.1.5.12|Gambia|2020-07-27	0.0002462149	Africa
Africa|hCoV-19/DRC/3803/2020|EPI ISL 447243|B.1|Democratic Republic of the Congo|2020-04-24	Africa|hCoV-19/Gambia/GC19-3166/2020|EPI ISL 561044|B.1.5.12|Gambia|2020-07-27	0.0001745127	Africa
Africa|hCoV-19/DRC/3806/2020|EPI ISL 447244|B.1|Democratic Republic of the Congo|2020-04-24	Africa|hCoV-19/Gambia/GC19-3166/2020|EPI ISL 561044|B.1.5.12|Gambia|2020-07-27	0.0001745006	Africa
Africa|hCoV-19/DRC/3827/2020|EPI ISL 447245|B.1|Democratic Republic of the Congo|2020-04-24	Africa|hCoV-19/Gambia/GC19-3166/2020|EPI ISL 561044|B.1.5.12|Gambia|2020-07-27	0.0003089194	Africa
Africa|hCoV-19/DRC/3829/2020|EPI ISL 447246|B.1|Democratic Republic of the Congo|2020-04-24	Africa|hCoV-19/Gambia/GC19-3166/2020|EPI ISL 561044|B.1.5.12|Gambia|2020-07-27	0.0002748629	Africa
Africa|hCoV-19/DRC/3834/2020|EPI ISL 447247|A|Democratic Republic of the Congo|2020-04-25	Africa|hCoV-19/Gambia/GC19-3166/2020|EPI ISL 561044|B.1.5.12|Gambia|2020-07-27	0.0005182397	Africa
Africa|hCoV-19/DRC/3837/2020|EPI ISL 447248|B.1.128|Democratic Republic of the Congo|2020-04-25	Africa|hCoV-19/Gambia/GC19-3166/2020|EPI ISL 561044|B.1.5.12|Gambia|2020-07-27	0.0003431061	Africa
Africa|hCoV-19/DRC/3841/2020|EPI ISL 447249|B.1.128|Democratic Republic of the Congo|2020-04-25	Africa|hCoV-19/Gambia/GC19-3166/2020|EPI ISL 561044|B.1.5.12|Gambia|2020-07-27	0.0003765500	Africa
Africa|hCoV-19/DRC/3842/2020|EPI ISL 471396|B.1.128|Democratic Republic of the Congo|2020-04-25	Africa|hCoV-19/Gambia/GC19-3166/2020|EPI ISL 561044|B.1.5.12|Gambia|2020-07-27	0.0003724453	Africa
Africa|hCoV-19/DRC/3846/2020|EPI ISL 471397|B.1.84|Democratic Republic of the Congo|2020-04-25	Africa|hCoV-19/Gambia/GC19-3166/2020|EPI ISL 561044|B.1.5.12|Gambia|2020-07-27	0.0003046889	Africa
Africa|hCoV-19/DRC/3937/2020|EPI ISL 471398|B.1|Democratic Republic of the Congo|2020-04-25	Africa|hCoV-19/Gambia/GC19-3166/2020|EPI ISL 561044|B.1.5.12|Gambia|2020-07-27	0.0002708290	Africa
Africa|hCoV-19/DRC/3941/2020|EPI ISL 471399|B.1.128|Democratic Republic of the Congo|2020-04-25	Africa|hCoV-19/Gambia/GC19-3166/2020|EPI ISL 561044|B.1.5.12|Gambia|2020-07-27	0.0003407878	Africa
Africa|hCoV-19/DRC/3947/2020|EPI ISL 471400|B.1.214|Democratic Republic of the Congo|2020-04-25	Africa|hCoV-19/Gambia/GC19-3166/2020|EPI ISL 561044|B.1.5.12|Gambia|2020-07-27	0.0003724214	Africa
Africa|hCoV-19/DRC/3949/2020|EPI ISL 471401|B.1.84|Democratic Republic of the Congo|2020-04-26	Africa|hCoV-19/Gambia/GC19-3166/2020|EPI ISL 561044|B.1.5.12|Gambia|2020-07-27	0.0002047399	Africa
Africa|hCoV-19/DRC/396/2020|EPI ISL 420852|B.1.6|Democratic Republic of the Congo|2020-03-26	Africa|hCoV-19/Gambia/GC19-3166/2020|EPI ISL 561044|B.1.5.12|Gambia|2020-07-27	0.0002049798	Africa
Africa|hCoV-19/DRC/397/2020|EPI ISL 420845|B.1.6|Democratic Republic of the Congo|2020-03-26	Africa|hCoV-19/Gambia/GC19-3166/2020|EPI ISL 561044|B.1.5.12|Gambia|2020-07-27	0.0002034164	Africa
Africa|hCoV-19/DRC/400/2020|EPI ISL 420846|B.1.5|Democratic Republic of the Congo|2020-03	Africa|hCoV-19/Gambia/GC19-3166/2020|EPI ISL 561044|B.1.5.12|Gambia|2020-07-27	0.0001699943	Africa
Africa|hCoV-19/DRC/4012/2020|EPI ISL 471402|B.1|Democratic Republic of the Congo|2020-04-26	Africa|hCoV-19/Gambia/GC19-3166/2020|EPI ISL 561044|B.1.5.12|Gambia|2020-07-27	0.0003385649	Africa
Africa|hCoV-19/DRC/402/2020|EPI ISL 420853|B.1|Democratic Republic of the Congo|2020-03-26	Africa|hCoV-19/Gambia/GC19-3166/2020|EPI ISL 561044|B.1.5.12|Gambia|2020-07-27	0.0002131407	Africa
Africa|hCoV-19/DRC/4020/2020|EPI ISL 471403|B.1.5|Democratic Republic of the Congo|2020-04-26	Africa|hCoV-19/Gambia/GC19-3166/2020|EPI ISL 561044|B.1.5.12|Gambia|2020-07-27	0.0002708407	Africa
Africa|hCoV-19/DRC/4026/2020|EPI ISL 471404|B.1.84|Democratic Republic of the Congo|2020-04-27	Africa|hCoV-19/Gambia/GC19-3166/2020|EPI ISL 561044|B.1.5.12|Gambia|2020-07-27	0.0002369706	Africa
Africa|hCoV-19/DRC/4060/2020|EPI ISL 471405|B.1|Democratic Republic of the Congo|2020-04-27	Africa|hCoV-19/Gambia/GC19-3166/2020|EPI ISL 561044|B.1.5.12|Gambia|2020-07-27	0.0002713645	Africa
Africa|hCoV-19/DRC/4075/2020|EPI ISL 471406|B.1.214|Democratic Republic of the Congo|2020-04-27	Africa|hCoV-19/Gambia/GC19-3166/2020|EPI ISL 561044|B.1.5.12|Gambia|2020-07-27	0.0003415395	Africa
Africa|hCoV-19/DRC/4084/2020|EPI ISL 471407|B.1.214|Democratic Republic of the Congo|2020-04-27	Africa|hCoV-19/Gambia/GC19-3166/2020|EPI ISL 561044|B.1.5.12|Gambia|2020-07-27	0.0003728000	Africa
Africa|hCoV-19/DRC/4132/2020|EPI ISL 471408|B.1|Democratic Republic of the Congo|2020-04-27	Africa|hCoV-19/Gambia/GC19-3166/2020|EPI ISL 561044|B.1.5.12|Gambia|2020-07-27	0.0003046816	Africa
Africa|hCoV-19/DRC/4141/2020|EPI ISL 471409|B.1.128|Democratic Republic of the Congo|2020-04-27	Africa|hCoV-19/Gambia/GC19-3166/2020|EPI ISL 561044|B.1.5.12|Gambia|2020-07-27	0.0003385649	Africa
Africa|hCoV-19/DRC/4145/2020|EPI ISL 471410|B.1|Democratic Republic of the Congo|2020-04-27	Africa|hCoV-19/Gambia/GC19-3166/2020|EPI ISL 561044|B.1.5.12|Gambia|2020-07-27	0.0002369706	Africa
Africa|hCoV-19/DRC/4194/2020|EPI ISL 471414|B.1.5|Democratic Republic of the Congo|2020-04-28	Africa|hCoV-19/Gambia/GC19-3166/2020|EPI ISL 561044|B.1.5.12|Gambia|2020-07-27	0.0002708226	Africa
Africa|hCoV-19/DRC/4250/2020|EPI ISL 471415|B.1.1.1|Democratic Republic of the Congo|2020-04-28	Africa|hCoV-19/Gambia/GC19-3166/2020|EPI ISL 561044|B.1.5.12|Gambia|2020-07-27	0.0004401926	Africa
Africa|hCoV-19/DRC/4279/2020|EPI ISL 514114|B.1|Democratic Republic of the Congo|2020-04-28	Africa|hCoV-19/Gambia/GC19-3166/2020|EPI ISL 561044|B.1.5.12|Gambia|2020-07-27	0.0002746083	Africa
Africa|hCoV-19/DRC/4282/2020|EPI ISL 514103|B.1.128|Democratic Republic of the Congo|2020-04-08	Africa|hCoV-19/Gambia/GC19-3166/2020|EPI ISL 561044|B.1.5.12|Gambia|2020-07-27	0.0003089799	Africa
Africa|hCoV-19/DRC/4284/2020|EPI ISL 514115|B.1.128|Democratic Republic of the Congo|2020-04-28	Africa|hCoV-19/Gambia/GC19-3166/2020|EPI ISL 561044|B.1.5.12|Gambia|2020-07-27	0.0003089481	Africa
Africa|hCoV-19/DRC/431/2020|EPI ISL 420847|B.1.147|Democratic Republic of the Congo|2020-03-26	Africa|hCoV-19/Gambia/GC19-3166/2020|EPI ISL 561044|B.1.5.12|Gambia|2020-07-27	0.0002034144	Africa
Africa|hCoV-19/DRC/4418/2020|EPI ISL 496506|B.1.128|Democratic Republic of the Congo|2020-04-29	Africa|hCoV-19/Gambia/GC19-3166/2020|EPI ISL 561044|B.1.5.12|Gambia|2020-07-27	0.0003433063	Africa
Africa|hCoV-19/DRC/4422/2020|EPI ISL 496507|B.1.128|Democratic Republic of the Congo|2020-04-29	Africa|hCoV-19/Gambia/GC19-3166/2020|EPI ISL 561044|B.1.5.12|Gambia|2020-07-27	0.0003124982	Africa
Africa|hCoV-19/DRC/4427/2020|EPI ISL 496508|B.1.128|Democratic Republic of the Congo|2020-04-29	Africa|hCoV-19/Gambia/GC19-3166/2020|EPI ISL 561044|B.1.5.12|Gambia|2020-07-27	0.0003153222	Africa
Africa|hCoV-19/DRC/4429/2020|EPI ISL 513589|B.1.128|Democratic Republic of the Congo|2020-04-29	Africa|hCoV-19/Gambia/GC19-3166/2020|EPI ISL 561044|B.1.5.12|Gambia|2020-07-27	0.0003153443	Africa
Africa|hCoV-19/DRC/4430/2020|EPI ISL 496509|B.1.128|Democratic Republic of the Congo|2020-04-29	Africa|hCoV-19/Gambia/GC19-3166/2020|EPI ISL 561044|B.1.5.12|Gambia|2020-07-27	0.0003092451	Africa
Africa|hCoV-19/DRC/4437/2020|EPI ISL 513590|B.1.128|Democratic Republic of the Congo|2020-05-02	Africa|hCoV-19/Gambia/GC19-3166/2020|EPI ISL 561044|B.1.5.12|Gambia|2020-07-27	0.0003504513	Africa
Africa|hCoV-19/DRC/4442/2020|EPI ISL 496510|B.1.128|Democratic Republic of the Congo|2020-04-29	Africa|hCoV-19/Gambia/GC19-3166/2020|EPI ISL 561044|B.1.5.12|Gambia|2020-07-27	0.0003127912	Africa
Africa|hCoV-19/DRC/4444/2020|EPI ISL 514104|B.1.128|Democratic Republic of the Congo|2020-04-29	Africa|hCoV-19/Gambia/GC19-3166/2020|EPI ISL 561044|B.1.5.12|Gambia|2020-07-27	0.0003079756	Africa
Africa|hCoV-19/DRC/445/2020|EPI ISL 420848|B.1|Democratic Republic of the Congo|2020-03	Africa|hCoV-19/Gambia/GC19-3166/2020|EPI ISL 561044|B.1.5.12|Gambia|2020-07-27	0.0001761453	Africa
Africa|hCoV-19/DRC/4501/2020|EPI ISL 513591|B.1.5|Democratic Republic of the Congo|2020-05-30	Africa|hCoV-19/Gambia/GC19-3166/2020|EPI ISL 561044|B.1.5.12|Gambia|2020-07-27	0.0002102624	Africa
Africa|hCoV-19/DRC/4516/2020|EPI ISL 487192|B.1.1.275|Democratic Republic of the Congo|2020-04-28	Africa|hCoV-19/Gambia/GC19-3166/2020|EPI ISL 561044|B.1.5.12|Gambia|2020-07-27	0.0002739228	Africa
Africa|hCoV-19/DRC/4524/2020|EPI ISL 513597|A|Democratic Republic of the Congo|2020-04-30	Africa|hCoV-19/Gambia/GC19-3166/2020|EPI ISL 561044|B.1.5.12|Gambia|2020-07-27	0.0005127260	Africa
Africa|hCoV-19/DRC/4541/2020|EPI ISL 513598|B.1|Democratic Republic of the Congo|2020-04-30	Africa|hCoV-19/Gambia/GC19-3166/2020|EPI ISL 561044|B.1.5.12|Gambia|2020-07-27	0.0003047351	Africa
Africa|hCoV-19/DRC/4551/2020|EPI ISL 513599|B.1.178|Democratic Republic of the Congo|2020-04-30	Africa|hCoV-19/Gambia/GC19-3166/2020|EPI ISL 561044|B.1.5.12|Gambia|2020-07-27	0.0003454726	Africa
Africa|hCoV-19/DRC/4561/2020|EPI ISL 513600|B.1|Democratic Republic of the Congo|2020-04-30	Africa|hCoV-19/Gambia/GC19-3166/2020|EPI ISL 561044|B.1.5.12|Gambia|2020-07-27	0.0002708225	Africa
Africa|hCoV-19/DRC/4562/2020|EPI ISL 513601|B.1.214|Democratic Republic of the Congo|2020-04-30	Africa|hCoV-19/Gambia/GC19-3166/2020|EPI ISL 561044|B.1.5.12|Gambia|2020-07-27	0.0002708290	Africa
Africa|hCoV-19/DRC/4568/2020|EPI ISL 513602|B.1|Democratic Republic of the Congo|2020-04-30	Africa|hCoV-19/Gambia/GC19-3166/2020|EPI ISL 561044|B.1.5.12|Gambia|2020-07-27	0.0002737036	Africa
Africa|hCoV-19/DRC/4578/2020|EPI ISL 513603|B.1|Democratic Republic of the Congo|2020-04-30	Africa|hCoV-19/Gambia/GC19-3166/2020|EPI ISL 561044|B.1.5.12|Gambia|2020-07-27	0.0003099053	Africa
Africa|hCoV-19/DRC/4613/2020|EPI ISL 513604|B.1.214|Democratic Republic of the Congo|2020-04-30	Africa|hCoV-19/Gambia/GC19-3166/2020|EPI ISL 561044|B.1.5.12|Gambia|2020-07-27	0.0003074360	Africa
Africa|hCoV-19/DRC/4614/2020|EPI ISL 513605|B.1|Democratic Republic of the Congo|2020-04-30	Africa|hCoV-19/Gambia/GC19-3166/2020|EPI ISL 561044|B.1.5.12|Gambia|2020-07-27	0.0004063026	Africa
Africa|hCoV-19/DRC/4631/2020|EPI ISL 513606|B.1.5|Democratic Republic of the Congo|2020-04-30	Africa|hCoV-19/Gambia/GC19-3166/2020|EPI ISL 561044|B.1.5.12|Gambia|2020-07-27	0.0004063301	Africa
Africa|hCoV-19/DRC/4633/2020|EPI ISL 513607|B.1.128|Democratic Republic of the Congo|2020-04-30	Africa|hCoV-19/Gambia/GC19-3166/2020|EPI ISL 561044|B.1.5.12|Gambia|2020-07-27	0.0003724453	Africa
Africa|hCoV-19/DRC/4642/2020|EPI ISL 513608|B.1.128|Democratic Republic of the Congo|2020-04-30	Africa|hCoV-19/Gambia/GC19-3166/2020|EPI ISL 561044|B.1.5.12|Gambia|2020-07-27	0.0003724290	Africa
Africa|hCoV-19/DRC/4647/2020|EPI ISL 513609|B.1.128|Democratic Republic of the Congo|2020-04-30	Africa|hCoV-19/Gambia/GC19-3166/2020|EPI ISL 561044|B.1.5.12|Gambia|2020-07-27	0.0003385649	Africa
Africa|hCoV-19/DRC/4653/2020|EPI ISL 513610|B.1.128|Democratic Republic of the Congo|2020-04-30	Africa|hCoV-19/Gambia/GC19-3166/2020|EPI ISL 561044|B.1.5.12|Gambia|2020-07-27	0.0003724668	Africa
Africa|hCoV-19/DRC/4681/2020|EPI ISL 514116|B.1.128|Democratic Republic of the Congo|2020-04-30	Africa|hCoV-19/Gambia/GC19-3166/2020|EPI ISL 561044|B.1.5.12|Gambia|2020-07-27	0.0003127912	Africa
Africa|hCoV-19/DRC/4683/2020|EPI ISL 514105|B.1.5|Democratic Republic of the Congo|2020-04-30	Africa|hCoV-19/Gambia/GC19-3166/2020|EPI ISL 561044|B.1.5.12|Gambia|2020-07-27	0.0003466017	Africa
Africa|hCoV-19/DRC/4685/2020|EPI ISL 514106|B.1.128|Democratic Republic of the Congo|2020-04-30	Africa|hCoV-19/Gambia/GC19-3166/2020|EPI ISL 561044|B.1.5.12|Gambia|2020-07-27	0.0003772911	Africa
Africa|hCoV-19/DRC/4690/2020|EPI ISL 514117|B.1.128|Democratic Republic of the Congo|2020-04-30	Africa|hCoV-19/Gambia/GC19-3166/2020|EPI ISL 561044|B.1.5.12|Gambia|2020-07-27	0.0003434950	Africa
Africa|hCoV-19/DRC/4693/2020|EPI ISL 514118|B.1.128|Democratic Republic of the Congo|2020-04-30	Africa|hCoV-19/Gambia/GC19-3166/2020|EPI ISL 561044|B.1.5.12|Gambia|2020-07-27	0.0003427886	Africa
Africa|hCoV-19/DRC/4694/2020|EPI ISL 514107|B.1.128|Democratic Republic of the Congo|2020-04-30	Africa|hCoV-19/Gambia/GC19-3166/2020|EPI ISL 561044|B.1.5.12|Gambia|2020-07-27	0.0003468661	Africa
Africa|hCoV-19/DRC/4720/2020|EPI ISL 514108|B.1.84|Democratic Republic of the Congo|2020-05-01	Africa|hCoV-19/Gambia/GC19-3166/2020|EPI ISL 561044|B.1.5.12|Gambia|2020-07-27	0.0002731430	Africa
Africa|hCoV-19/DRC/4785/2020|EPI ISL 514119|B.1.84|Democratic Republic of the Congo|2020-05-01	Africa|hCoV-19/Gambia/GC19-3166/2020|EPI ISL 561044|B.1.5.12|Gambia|2020-07-27	0.0004114056	Africa
Africa|hCoV-19/DRC/5019/2020|EPI ISL 496511|B.1|Democratic Republic of the Congo|2020-05-02	Africa|hCoV-19/Gambia/GC19-3166/2020|EPI ISL 561044|B.1.5.12|Gambia|2020-07-27	0.0003220838	Africa
Africa|hCoV-19/DRC/5094/2020|EPI ISL 496491|B.1.84|Democratic Republic of the Congo|2020-05-02	Africa|hCoV-19/Gambia/GC19-3166/2020|EPI ISL 561044|B.1.5.12|Gambia|2020-07-27	0.0002775786	Africa
Africa|hCoV-19/DRC/5186/2020|EPI ISL 496512|B.1|Democratic Republic of the Congo|2020-05-03	Africa|hCoV-19/Gambia/GC19-3166/2020|EPI ISL 561044|B.1.5.12|Gambia|2020-07-27	0.0003125260	Africa
Africa|hCoV-19/DRC/5187/2020|EPI ISL 513619|B.1|Democratic Republic of the Congo|2020-05-03	Africa|hCoV-19/Gambia/GC19-3166/2020|EPI ISL 561044|B.1.5.12|Gambia|2020-07-27	0.0003085836	Africa
Africa|hCoV-19/DRC/5205/2020|EPI ISL 487365|B.1.1.275|Democratic Republic of the Congo|2020-05-01	Africa|hCoV-19/Gambia/GC19-3166/2020|EPI ISL 561044|B.1.5.12|Gambia|2020-07-27	0.0003132561	Africa
Africa|hCoV-19/DRC/521/2020|EPI ISL 420854|B.1.5|Democratic Republic of the Congo|2020-03-25	Africa|hCoV-19/Gambia/GC19-3166/2020|EPI ISL 561044|B.1.5.12|Gambia|2020-07-27	0.0001362010	Africa
Africa|hCoV-19/DRC/5210/2020|EPI ISL 487369|B.1.1.275|Democratic Republic of the Congo|2020-05-01	Africa|hCoV-19/Gambia/GC19-3166/2020|EPI ISL 561044|B.1.5.12|Gambia|2020-07-27	0.0003121665	Africa
Africa|hCoV-19/DRC/523/2020|EPI ISL 420849|B.1.1.1|Democratic Republic of the Congo|2020-03-28	Africa|hCoV-19/Gambia/GC19-3166/2020|EPI ISL 561044|B.1.5.12|Gambia|2020-07-27	0.0003395661	Africa
Africa|hCoV-19/DRC/5240/2020|EPI ISL 496492|B.1|Democratic Republic of the Congo|2020-05-03	Africa|hCoV-19/Gambia/GC19-3166/2020|EPI ISL 561044|B.1.5.12|Gambia|2020-07-27	0.0002061154	Africa
Africa|hCoV-19/DRC/5377/2020|EPI ISL 496513|B.1|Democratic Republic of the Congo|2020-05-04	Africa|hCoV-19/Gambia/GC19-3166/2020|EPI ISL 561044|B.1.5.12|Gambia|2020-07-27	0.0002748224	Africa
Africa|hCoV-19/DRC/5538/2020|EPI ISL 514120|B.1|Democratic Republic of the Congo|2020-05-05	Africa|hCoV-19/Gambia/GC19-3166/2020|EPI ISL 561044|B.1.5.12|Gambia|2020-07-27	0.0002115226	Africa
Africa|hCoV-19/DRC/5651/2020|EPI ISL 496493|B.1.1.1|Democratic Republic of the Congo|2020-05-06	Africa|hCoV-19/Gambia/GC19-3166/2020|EPI ISL 561044|B.1.5.12|Gambia|2020-07-27	0.0003855601	Africa
Africa|hCoV-19/DRC/5705/2020|EPI ISL 496494|B.1.84|Democratic Republic of the Congo|2020-05-06	Africa|hCoV-19/Gambia/GC19-3166/2020|EPI ISL 561044|B.1.5.12|Gambia|2020-07-27	0.0002497607	Africa
Africa|hCoV-19/DRC/5735/2020|EPI ISL 496495|B.1.214|Democratic Republic of the Congo|2020-05-06	Africa|hCoV-19/Gambia/GC19-3166/2020|EPI ISL 561044|B.1.5.12|Gambia|2020-07-27	0.0002469392	Africa
Africa|hCoV-19/DRC/5815/2020|EPI ISL 495629|B.1.214|Democratic Republic of the Congo|2020-05-06	Africa|hCoV-19/Gambia/GC19-3166/2020|EPI ISL 561044|B.1.5.12|Gambia|2020-07-27	0.0003155512	Africa
Africa|hCoV-19/DRC/5907/2020|EPI ISL 496496|B.1.84|Democratic Republic of the Congo|2020-05-07	Africa|hCoV-19/Gambia/GC19-3166/2020|EPI ISL 561044|B.1.5.12|Gambia|2020-07-27	0.0003567948	Africa
Africa|hCoV-19/DRC/5913/2020|EPI ISL 496497|B.1|Democratic Republic of the Congo|2020-05-07	Africa|hCoV-19/Gambia/GC19-3166/2020|EPI ISL 561044|B.1.5.12|Gambia|2020-07-27	0.0003470502	Africa
Africa|hCoV-19/DRC/5927/2020|EPI ISL 496498|B.1.9|Democratic Republic of the Congo|2020-05-07	Africa|hCoV-19/Gambia/GC19-3166/2020|EPI ISL 561044|B.1.5.12|Gambia|2020-07-27	0.0005208950	Africa
Africa|hCoV-19/DRC/5957/2020|EPI ISL 496499|B.1.5|Democratic Republic of the Congo|2020-05-07	Africa|hCoV-19/Gambia/GC19-3166/2020|EPI ISL 561044|B.1.5.12|Gambia|2020-07-27	0.0001713766	Africa
Africa|hCoV-19/DRC/5964/2020|EPI ISL 496500|B.1.178|Democratic Republic of the Congo|2020-05-07	Africa|hCoV-19/Gambia/GC19-3166/2020|EPI ISL 561044|B.1.5.12|Gambia|2020-07-27	0.0001801908	Africa
Africa|hCoV-19/DRC/5996/2020|EPI ISL 496514|B.1.84|Democratic Republic of the Congo|2020-05-08	Africa|hCoV-19/Gambia/GC19-3166/2020|EPI ISL 561044|B.1.5.12|Gambia|2020-07-27	0.0002777327	Africa
Africa|hCoV-19/DRC/6026/2020|EPI ISL 513622|B.1.1.1|Democratic Republic of the Congo|2020-05-08	Africa|hCoV-19/Gambia/GC19-3166/2020|EPI ISL 561044|B.1.5.12|Gambia|2020-07-27	0.0004524516	Africa
Africa|hCoV-19/DRC/6143/2020|EPI ISL 496515|B.1|Democratic Republic of the Congo|2020-05-08	Africa|hCoV-19/Gambia/GC19-3166/2020|EPI ISL 561044|B.1.5.12|Gambia|2020-07-27	0.0002454002	Africa
Africa|hCoV-19/DRC/6151/2020|EPI ISL 513620|B.1.214|Democratic Republic of the Congo|2020-05-08	Africa|hCoV-19/Gambia/GC19-3166/2020|EPI ISL 561044|B.1.5.12|Gambia|2020-07-27	0.0003102437	Africa
Africa|hCoV-19/DRC/6163/2020|EPI ISL 513623|B.1.214|Democratic Republic of the Congo|2020-05-08	Africa|hCoV-19/Gambia/GC19-3166/2020|EPI ISL 561044|B.1.5.12|Gambia|2020-07-27	0.0003139444	Africa
Africa|hCoV-19/DRC/6203/2020|EPI ISL 514109|B.1|Democratic Republic of the Congo|2020-05-09	Africa|hCoV-19/Gambia/GC19-3166/2020|EPI ISL 561044|B.1.5.12|Gambia|2020-07-27	0.0004126627	Africa
Africa|hCoV-19/DRC/6209/2020|EPI ISL 514110|B.1.84|Democratic Republic of the Congo|2020-05-09	Africa|hCoV-19/Gambia/GC19-3166/2020|EPI ISL 561044|B.1.5.12|Gambia|2020-07-27	0.0002402971	Africa
Africa|hCoV-19/DRC/6227/2020|EPI ISL 514121|B.1.84|Democratic Republic of the Congo|2020-05-09	Africa|hCoV-19/Gambia/GC19-3166/2020|EPI ISL 561044|B.1.5.12|Gambia|2020-07-27	0.0002406192	Africa
Africa|hCoV-19/DRC/6313/2020|EPI ISL 496516|B.1.84|Democratic Republic of the Congo|2020-05-09	Africa|hCoV-19/Gambia/GC19-3166/2020|EPI ISL 561044|B.1.5.12|Gambia|2020-07-27	0.0003586280	Africa
Africa|hCoV-19/DRC/6338/2020|EPI ISL 495630|B.1|Democratic Republic of the Congo|2020-05-09	Africa|hCoV-19/Gambia/GC19-3166/2020|EPI ISL 561044|B.1.5.12|Gambia|2020-07-27	0.0002835684	Africa
Africa|hCoV-19/DRC/6341/2020|EPI ISL 495631|B.1|Democratic Republic of the Congo|2020-05-09	Africa|hCoV-19/Gambia/GC19-3166/2020|EPI ISL 561044|B.1.5.12|Gambia|2020-07-27	0.0003928328	Africa
Africa|hCoV-19/DRC/6342/2020|EPI ISL 495632|B.1|Democratic Republic of the Congo|2020-05-09	Africa|hCoV-19/Gambia/GC19-3166/2020|EPI ISL 561044|B.1.5.12|Gambia|2020-07-27	0.0003505913	Africa
Africa|hCoV-19/DRC/6361/2020|EPI ISL 495633|B.1|Democratic Republic of the Congo|2020-05-09	Africa|hCoV-19/Gambia/GC19-3166/2020|EPI ISL 561044|B.1.5.12|Gambia|2020-07-27	0.0002499684	Africa
Africa|hCoV-19/DRC/6380/2020|EPI ISL 513611|B.1.1.275|Democratic Republic of the Congo|2020-05-04	Africa|hCoV-19/Gambia/GC19-3166/2020|EPI ISL 561044|B.1.5.12|Gambia|2020-07-27	0.0003137473	Africa
Africa|hCoV-19/DRC/6384/2020|EPI ISL 513612|B.1.1.275|Democratic Republic of the Congo|2020-05-07	Africa|hCoV-19/Gambia/GC19-3166/2020|EPI ISL 561044|B.1.5.12|Gambia|2020-07-27	0.0002785478	Africa
Africa|hCoV-19/DRC/6386/2020|EPI ISL 513613|B.1.1.275|Democratic Republic of the Congo|2020-05-07	Africa|hCoV-19/Gambia/GC19-3166/2020|EPI ISL 561044|B.1.5.12|Gambia|2020-07-27	0.0002733895	Africa
Africa|hCoV-19/DRC/6389/2020|EPI ISL 513614|B.1.84|Democratic Republic of the Congo|2020-05-07	Africa|hCoV-19/Gambia/GC19-3166/2020|EPI ISL 561044|B.1.5.12|Gambia|2020-07-27	0.0003467663	Africa
Africa|hCoV-19/DRC/6390/2020|EPI ISL 513615|B.1.1.275|Democratic Republic of the Congo|2020-05-04	Africa|hCoV-19/Gambia/GC19-3166/2020|EPI ISL 561044|B.1.5.12|Gambia|2020-07-27	0.0003764533	Africa
Africa|hCoV-19/DRC/6392/2020|EPI ISL 513616|B.1|Democratic Republic of the Congo|2020-05-04	Africa|hCoV-19/Gambia/GC19-3166/2020|EPI ISL 561044|B.1.5.12|Gambia|2020-07-27	0.0001366676	Africa
Africa|hCoV-19/DRC/6395/2020|EPI ISL 513617|B.1.1.275|Democratic Republic of the Congo|2020-05-07	Africa|hCoV-19/Gambia/GC19-3166/2020|EPI ISL 561044|B.1.5.12|Gambia|2020-07-27	0.0004063493	Africa
Africa|hCoV-19/DRC/6398/2020|EPI ISL 513618|B.1.1.275|Democratic Republic of the Congo|2020-05-07	Africa|hCoV-19/Gambia/GC19-3166/2020|EPI ISL 561044|B.1.5.12|Gambia|2020-07-27	0.0003047167	Africa
Africa|hCoV-19/DRC/6724/2020|EPI ISL 495634|B.1|Democratic Republic of the Congo|2020-05-11	Africa|hCoV-19/Gambia/GC19-3166/2020|EPI ISL 561044|B.1.5.12|Gambia|2020-07-27	0.0002402938	Africa
Africa|hCoV-19/DRC/6743/2020|EPI ISL 495635|B.1.149|Democratic Republic of the Congo|2020-05-11	Africa|hCoV-19/Gambia/GC19-3166/2020|EPI ISL 561044|B.1.5.12|Gambia|2020-07-27	0.0002483749	Africa
Africa|hCoV-19/DRC/6783/2020|EPI ISL 496501|B.1.149|Democratic Republic of the Congo|2020-05-11	Africa|hCoV-19/Gambia/GC19-3166/2020|EPI ISL 561044|B.1.5.12|Gambia|2020-07-27	0.0002832171	Africa
Africa|hCoV-19/DRC/6784/2020|EPI ISL 495636|B.1|Democratic Republic of the Congo|2020-05-11	Africa|hCoV-19/Gambia/GC19-3166/2020|EPI ISL 561044|B.1.5.12|Gambia|2020-07-27	0.0002056026	Africa
Africa|hCoV-19/DRC/6786/2020|EPI ISL 495637|B.1.178|Democratic Republic of the Congo|2020-05-11	Africa|hCoV-19/Gambia/GC19-3166/2020|EPI ISL 561044|B.1.5.12|Gambia|2020-07-27	0.0003091879	Africa
Africa|hCoV-19/DRC/6791/2020|EPI ISL 495638|B.1.178|Democratic Republic of the Congo|2020-05-11	Africa|hCoV-19/Gambia/GC19-3166/2020|EPI ISL 561044|B.1.5.12|Gambia|2020-07-27	0.0002758702	Africa
Africa|hCoV-19/DRC/6792/2020|EPI ISL 495639|B.1|Democratic Republic of the Congo|2020-05-11	Africa|hCoV-19/Gambia/GC19-3166/2020|EPI ISL 561044|B.1.5.12|Gambia|2020-07-27	0.0002508615	Africa
Africa|hCoV-19/DRC/6801/2020|EPI ISL 514111|B.1|Democratic Republic of the Congo|2020-05-11	Africa|hCoV-19/Gambia/GC19-3166/2020|EPI ISL 561044|B.1.5.12|Gambia|2020-07-27	0.0004504276	Africa
Africa|hCoV-19/DRC/6853/2020|EPI ISL 496502|B.1.214|Democratic Republic of the Congo|2020-05-11	Africa|hCoV-19/Gambia/GC19-3166/2020|EPI ISL 561044|B.1.5.12|Gambia|2020-07-27	0.0002441065	Africa
Africa|hCoV-19/DRC/6854/2020|EPI ISL 496503|B.1|Democratic Republic of the Congo|2020-05-11	Africa|hCoV-19/Gambia/GC19-3166/2020|EPI ISL 561044|B.1.5.12|Gambia|2020-07-27	0.0004262029	Africa
Africa|hCoV-19/DRC/6875/2020|EPI ISL 496504|B.1|Democratic Republic of the Congo|2020-05-11	Africa|hCoV-19/Gambia/GC19-3166/2020|EPI ISL 561044|B.1.5.12|Gambia|2020-07-27	0.0002403054	Africa
Africa|hCoV-19/DRC/7042/2020|EPI ISL 513592|B.1.214|Democratic Republic of the Congo|2020-05-12	Africa|hCoV-19/Gambia/GC19-3166/2020|EPI ISL 561044|B.1.5.12|Gambia|2020-07-27	0.0002738855	Africa
Africa|hCoV-19/DRC/7061/2020|EPI ISL 513593|B.1|Democratic Republic of the Congo|2020-05-12	Africa|hCoV-19/Gambia/GC19-3166/2020|EPI ISL 561044|B.1.5.12|Gambia|2020-07-27	0.0002129388	Africa
Africa|hCoV-19/DRC/7140/2020|EPI ISL 513594|B.1.214|Democratic Republic of the Congo|2020-05-12	Africa|hCoV-19/Gambia/GC19-3166/2020|EPI ISL 561044|B.1.5.12|Gambia|2020-07-27	0.0003828884	Africa
Africa|hCoV-19/DRC/7200/2020|EPI ISL 514112|B.1|Democratic Republic of the Congo|2020-05-13	Africa|hCoV-19/Gambia/GC19-3166/2020|EPI ISL 561044|B.1.5.12|Gambia|2020-07-27	0.0003757050	Africa
Africa|hCoV-19/DRC/7211/2020|EPI ISL 514122|B.1.149|Democratic Republic of the Congo|2020-05-13	Africa|hCoV-19/Gambia/GC19-3166/2020|EPI ISL 561044|B.1.5.12|Gambia|2020-07-27	0.0003428273	Africa
Africa|hCoV-19/DRC/7248/2020|EPI ISL 514123|B.1|Democratic Republic of the Congo|2020-05-13	Africa|hCoV-19/Gambia/GC19-3166/2020|EPI ISL 561044|B.1.5.12|Gambia|2020-07-27	0.0002453778	Africa
Africa|hCoV-19/DRC/7255/2020|EPI ISL 514124|B.1.149|Democratic Republic of the Congo|2020-05-13	Africa|hCoV-19/Gambia/GC19-3166/2020|EPI ISL 561044|B.1.5.12|Gambia|2020-07-27	0.0003803191	Africa
Africa|hCoV-19/DRC/73/2020|EPI ISL 417941|B.1.178|Democratic Republic of the Congo|2020-03-18	Africa|hCoV-19/Gambia/GC19-3166/2020|EPI ISL 561044|B.1.5.12|Gambia|2020-07-27	0.0001710976	Africa
Africa|hCoV-19/DRC/7386/2020|EPI ISL 513595|B.1.5|Democratic Republic of the Congo|2020-05-14	Africa|hCoV-19/Gambia/GC19-3166/2020|EPI ISL 561044|B.1.5.12|Gambia|2020-07-27	0.0001762881	Africa
Africa|hCoV-19/DRC/7430/2020|EPI ISL 496517|B.1.1.1|Democratic Republic of the Congo|2020-05-14	Africa|hCoV-19/Gambia/GC19-3166/2020|EPI ISL 561044|B.1.5.12|Gambia|2020-07-27	0.0005782333	Africa
Africa|hCoV-19/DRC/7434/2020|EPI ISL 513621|B.1.1.1|Democratic Republic of the Congo|2020-05-14	Africa|hCoV-19/Gambia/GC19-3166/2020|EPI ISL 561044|B.1.5.12|Gambia|2020-07-27	0.0005618103	Africa
Africa|hCoV-19/DRC/7471/2020|EPI ISL 513596|B.1.214|Democratic Republic of the Congo|2020-05-14	Africa|hCoV-19/Gambia/GC19-3166/2020|EPI ISL 561044|B.1.5.12|Gambia|2020-07-27	0.0003792890	Africa
Africa|hCoV-19/DRC/7488/2020|EPI ISL 514113|B.1.1|Democratic Republic of the Congo|2020-05-14	Africa|hCoV-19/Gambia/GC19-3166/2020|EPI ISL 561044|B.1.5.12|Gambia|2020-07-27	0.0002402534	Africa
Africa|hCoV-19/DRC/7713/2020|EPI ISL 495640|B.1|Democratic Republic of the Congo|2020-05-14	Africa|hCoV-19/Gambia/GC19-3166/2020|EPI ISL 561044|B.1.5.12|Gambia|2020-07-27	0.0004575213	Africa
Africa|hCoV-19/DRC/7864/2020|EPI ISL 496505|B.1.214|Democratic Republic of the Congo|2020-05-15	Africa|hCoV-19/Gambia/GC19-3166/2020|EPI ISL 561044|B.1.5.12|Gambia|2020-07-27	0.0003496684	Africa
Africa|hCoV-19/DRC/7920/2020|EPI ISL 495641|B.1|Democratic Republic of the Congo|2020-05-15	Africa|hCoV-19/Gambia/GC19-3166/2020|EPI ISL 561044|B.1.5.12|Gambia|2020-07-27	0.0003779895	Africa
Africa|hCoV-19/DRC/80/2020|EPI ISL 417942|B.1.178|Democratic Republic of the Congo|2020-03-18	Africa|hCoV-19/Gambia/GC19-3166/2020|EPI ISL 561044|B.1.5.12|Gambia|2020-07-27	0.0001699983	Africa
Africa|hCoV-19/DRC/8018/2020|EPI ISL 514125|B.1.5|Democratic Republic of the Congo|2020-05-15	Africa|hCoV-19/Gambia/GC19-3166/2020|EPI ISL 561044|B.1.5.12|Gambia|2020-07-27	0.0003557035	Africa
Africa|hCoV-19/DRC/81/2020|EPI ISL 417944|B.1.9|Democratic Republic of the Congo|2020-03-18	Africa|hCoV-19/Gambia/GC19-3166/2020|EPI ISL 561044|B.1.5.12|Gambia|2020-07-27	0.0002728793	Africa
Africa|hCoV-19/DRC/82/2020|EPI ISL 417946|B.1.5|Democratic Republic of the Congo|2020-03-18	Africa|hCoV-19/Gambia/GC19-3166/2020|EPI ISL 561044|B.1.5.12|Gambia|2020-07-27	0.0001353944	Africa
Africa|hCoV-19/DRC/94/2020|EPI ISL 417947|B.1|Democratic Republic of the Congo|2020-03-19	Africa|hCoV-19/Gambia/GC19-3166/2020|EPI ISL 561044|B.1.5.12|Gambia|2020-07-27	0.0001693225	Africa
Africa|hCoV-19/DRC/998/2020|EPI ISL 429254|B.1|Democratic Republic of the Congo|2020-04-03	Africa|hCoV-19/Gambia/GC19-3166/2020|EPI ISL 561044|B.1.5.12|Gambia|2020-07-27	0.0002485133	Africa
Africa|hCoV-19/DRC/KN-0038/2020|EPI ISL 417434|B.1.128|Democratic Republic of the Congo|2020-03-14	Africa|hCoV-19/Gambia/GC19-3166/2020|EPI ISL 561044|B.1.5.12|Gambia|2020-07-27	0.0002844294	Africa
Africa|hCoV-19/DRC/KN-0054/2020|EPI ISL 417437|B.1.178|Democratic Republic of the Congo|2020-03-17	Africa|hCoV-19/Gambia/GC19-3166/2020|EPI ISL 561044|B.1.5.12|Gambia|2020-07-27	0.0002033474	Africa
Africa|hCoV-19/DRC/KN-0058/2020|EPI ISL 417438|B.1|Democratic Republic of the Congo|2020-03-17	Africa|hCoV-19/Gambia/GC19-3166/2020|EPI ISL 561044|B.1.5.12|Gambia|2020-07-27	0.0001708030	Africa
Africa|hCoV-19/DRC/KN-0060/2020|EPI ISL 417440|B.1|Democratic Republic of the Congo|2020-03-17	Africa|hCoV-19/Gambia/GC19-3166/2020|EPI ISL 561044|B.1.5.12|Gambia|2020-07-27	0.0002035102	Africa
Africa|hCoV-19/DRC/KN-0070/2020|EPI ISL 417441|B.1.178|Democratic Republic of the Congo|2020-03-17	Africa|hCoV-19/Gambia/GC19-3166/2020|EPI ISL 561044|B.1.5.12|Gambia|2020-07-27	0.0001733813	Africa
Africa|hCoV-19/DRC/KN-0072/2020|EPI ISL 417442|B.1.178|Democratic Republic of the Congo|2020-03-18	Africa|hCoV-19/Gambia/GC19-3166/2020|EPI ISL 561044|B.1.5.12|Gambia|2020-07-27	0.0001701255	Africa
Africa|hCoV-19/DRC/KN-13/2020|EPI ISL 414647|B.1|Democratic Republic of the Congo|2020-03-09	Africa|hCoV-19/Gambia/GC19-3166/2020|EPI ISL 561044|B.1.5.12|Gambia|2020-07-27	0.0001747725	Africa
Africa|hCoV-19/Egypt/Army-MCL001/2020|EPI ISL 510526|B.1|Egypt|2020-06-01	Africa|hCoV-19/Gambia/GC19-3166/2020|EPI ISL 561044|B.1.5.12|Gambia|2020-07-27	0.0003047022	Africa
Africa|hCoV-19/Egypt/C-CU001a-S1/2020|EPI ISL 529031|B.1.255|Egypt|2020-05-19	Africa|hCoV-19/Gambia/GC19-3166/2020|EPI ISL 561044|B.1.5.12|Gambia|2020-07-27	0.0003386349	Africa
Africa|hCoV-19/Egypt/C-CU002b-S3/2020|EPI ISL 529032|B.1.1.1|Egypt|2020-06-19	Africa|hCoV-19/Gambia/GC19-3166/2020|EPI ISL 561044|B.1.5.12|Gambia|2020-07-27	0.0005757202	Africa
Africa|hCoV-19/Egypt/C-VSVRI-SERVAC/2020|EPI ISL 528386|B.1.255|Egypt|2020-08-22	Africa|hCoV-19/Gambia/GC19-3166/2020|EPI ISL 561044|B.1.5.12|Gambia|2020-07-27	0.0001692710	Africa
Africa|hCoV-19/Egypt/CUNCI-7I028/2020|EPI ISL 524426|B.1.255|Egypt|2020-07-19	Africa|hCoV-19/Gambia/GC19-3166/2020|EPI ISL 561044|B.1.5.12|Gambia|2020-07-27	0.0001692710	Africa
Africa|hCoV-19/Egypt/CUNCI-HGC002/2020|EPI ISL 468045|B.1|Egypt|2020-05-02	Africa|hCoV-19/Gambia/GC19-3166/2020|EPI ISL 561044|B.1.5.12|Gambia|2020-07-27	0.0001694241	Africa
Africa|hCoV-19/Egypt/CUNCI-HGC004/2020|EPI ISL 468048|B.1|Egypt|2020-05-02	Africa|hCoV-19/Gambia/GC19-3166/2020|EPI ISL 561044|B.1.5.12|Gambia|2020-07-27	0.0001693782	Africa
Africa|hCoV-19/Egypt/CUNCI-HGC005/2020|EPI ISL 468052|B.1|Egypt|2020-05-02	Africa|hCoV-19/Gambia/GC19-3166/2020|EPI ISL 561044|B.1.5.12|Gambia|2020-07-27	0.0002371519	Africa
Africa|hCoV-19/Egypt/CUNCI-HGC006/2020|EPI ISL 468050|B.1|Egypt|2020-05-02	Africa|hCoV-19/Gambia/GC19-3166/2020|EPI ISL 561044|B.1.5.12|Gambia|2020-07-27	0.0002371070	Africa
Africa|hCoV-19/Egypt/CUNCI-HGC007-2/2020|EPI ISL 468054|B.1|Egypt|2020-05-02	Africa|hCoV-19/Gambia/GC19-3166/2020|EPI ISL 561044|B.1.5.12|Gambia|2020-07-27	0.0002709363	Africa
Africa|hCoV-19/Egypt/CUNCI-HGC007/2020|EPI ISL 468046|B.1|Egypt|2020-05-02	Africa|hCoV-19/Gambia/GC19-3166/2020|EPI ISL 561044|B.1.5.12|Gambia|2020-07-27	0.0002371471	Africa
Africa|hCoV-19/Egypt/CUNCI-HGC008/2020|EPI ISL 468044|B.1|Egypt|2020-05-02	Africa|hCoV-19/Gambia/GC19-3166/2020|EPI ISL 561044|B.1.5.12|Gambia|2020-07-27	0.0002371552	Africa
Africa|hCoV-19/Egypt/CUNCI-HGC009/2020|EPI ISL 468053|B.1|Egypt|2020-05-02	Africa|hCoV-19/Gambia/GC19-3166/2020|EPI ISL 561044|B.1.5.12|Gambia|2020-07-27	0.0001694471	Africa
Africa|hCoV-19/Egypt/CUNCI-HGC010/2020|EPI ISL 468055|B.1.247|Egypt|2020-05-02	Africa|hCoV-19/Gambia/GC19-3166/2020|EPI ISL 561044|B.1.5.12|Gambia|2020-07-27	0.0004065778	Africa
Africa|hCoV-19/Egypt/CUNCI-HGC011/2020|EPI ISL 468059|B.1|Egypt|2020-05-02	Africa|hCoV-19/Gambia/GC19-3166/2020|EPI ISL 561044|B.1.5.12|Gambia|2020-07-27	0.0002371689	Africa
Africa|hCoV-19/Egypt/CUNCI-HGC012/2020|EPI ISL 468051|B.1.255|Egypt|2020-05-02	Africa|hCoV-19/Gambia/GC19-3166/2020|EPI ISL 561044|B.1.5.12|Gambia|2020-07-27	0.0003727028	Africa
Africa|hCoV-19/Egypt/CUNCI-HGC013/2020|EPI ISL 468047|B.1.201|Egypt|2020-05-02	Africa|hCoV-19/Gambia/GC19-3166/2020|EPI ISL 561044|B.1.5.12|Gambia|2020-07-27	0.0003049293	Africa
Africa|hCoV-19/Egypt/CUNCI-HGC014/2020|EPI ISL 468060|B.1.5|Egypt|2020-05-02	Africa|hCoV-19/Gambia/GC19-3166/2020|EPI ISL 561044|B.1.5.12|Gambia|2020-07-27	0.0001016400	Africa
Africa|hCoV-19/Egypt/CUNCI-HGC015/2020|EPI ISL 468056|B.1|Egypt|2020-05-02	Africa|hCoV-19/Gambia/GC19-3166/2020|EPI ISL 561044|B.1.5.12|Gambia|2020-07-27	0.0001016365	Africa
Africa|hCoV-19/Egypt/CUNCI-HGC016/2020|EPI ISL 468058|B.1|Egypt|2020-05-02	Africa|hCoV-19/Gambia/GC19-3166/2020|EPI ISL 561044|B.1.5.12|Gambia|2020-07-27	0.0002376220	Africa
Africa|hCoV-19/Egypt/CUNCI-HGC021/2020|EPI ISL 468061|B.1|Egypt|2020-05-02	Africa|hCoV-19/Gambia/GC19-3166/2020|EPI ISL 561044|B.1.5.12|Gambia|2020-07-27	0.0002375035	Africa
Africa|hCoV-19/Egypt/CUNCI-HGC023/2020|EPI ISL 468057|B.1.5|Egypt|2020-05-02	Africa|hCoV-19/Gambia/GC19-3166/2020|EPI ISL 561044|B.1.5.12|Gambia|2020-07-27	0.0001355351	Africa
Africa|hCoV-19/Egypt/CUNCI-HGC028/2020|EPI ISL 468062|B.1|Egypt|2020-05-02	Africa|hCoV-19/Gambia/GC19-3166/2020|EPI ISL 561044|B.1.5.12|Gambia|2020-07-27	0.0003054570	Africa
Africa|hCoV-19/Egypt/CUNCI-HGC3I011/2020|EPI ISL 479697|B.1|Egypt|2020-06-02	Africa|hCoV-19/Gambia/GC19-3166/2020|EPI ISL 561044|B.1.5.12|Gambia|2020-07-27	0.0002369922	Africa
Africa|hCoV-19/Egypt/CUNCI-HGC3I012/2020|EPI ISL 479693|B.1.255|Egypt|2020-06-02	Africa|hCoV-19/Gambia/GC19-3166/2020|EPI ISL 561044|B.1.5.12|Gambia|2020-07-27	0.0003724252	Africa
Africa|hCoV-19/Egypt/CUNCI-HGC3I013/2020|EPI ISL 479694|B.1.201|Egypt|2020-06-02	Africa|hCoV-19/Gambia/GC19-3166/2020|EPI ISL 561044|B.1.5.12|Gambia|2020-07-27	0.0003047022	Africa
Africa|hCoV-19/Egypt/CUNCI-HGC3I014/2020|EPI ISL 479696|B.1.5|Egypt|2020-06-02	Africa|hCoV-19/Gambia/GC19-3166/2020|EPI ISL 561044|B.1.5.12|Gambia|2020-07-27	0.0001015609	Africa
Africa|hCoV-19/Egypt/CUNCI-HGC3I02/2020|EPI ISL 479686|B.1|Egypt|2020-06-02	Africa|hCoV-19/Gambia/GC19-3166/2020|EPI ISL 561044|B.1.5.12|Gambia|2020-07-27	0.0002031430	Africa
Africa|hCoV-19/Egypt/CUNCI-HGC3I023/2020|EPI ISL 479695|B.1.5|Egypt|2020-06-02	Africa|hCoV-19/Gambia/GC19-3166/2020|EPI ISL 561044|B.1.5.12|Gambia|2020-07-27	0.0001354342	Africa
Africa|hCoV-19/Egypt/CUNCI-HGC3I025/2020|EPI ISL 479691|B.1|Egypt|2020-06-02	Africa|hCoV-19/Gambia/GC19-3166/2020|EPI ISL 561044|B.1.5.12|Gambia|2020-07-27	0.0002708803	Africa
Africa|hCoV-19/Egypt/CUNCI-HGC3I03/2020|EPI ISL 479687|B.1|Egypt|2020-06-02	Africa|hCoV-19/Gambia/GC19-3166/2020|EPI ISL 561044|B.1.5.12|Gambia|2020-07-27	0.0002369706	Africa
Africa|hCoV-19/Egypt/CUNCI-HGC3I05/2020|EPI ISL 479690|B.1|Egypt|2020-06-02	Africa|hCoV-19/Gambia/GC19-3166/2020|EPI ISL 561044|B.1.5.12|Gambia|2020-07-27	0.0002369753	Africa
Africa|hCoV-19/Egypt/CUNCI-HGC3I06/2020|EPI ISL 479688|B.1|Egypt|2020-06-02	Africa|hCoV-19/Gambia/GC19-3166/2020|EPI ISL 561044|B.1.5.12|Gambia|2020-07-27	0.0002369786	Africa
Africa|hCoV-19/Egypt/CUNCI-HGC3I08/2020|EPI ISL 479698|B.1|Egypt|2020-06-02	Africa|hCoV-19/Gambia/GC19-3166/2020|EPI ISL 561044|B.1.5.12|Gambia|2020-07-27	0.0002369786	Africa
Africa|hCoV-19/Egypt/CUNCI-HGC3I09/2020|EPI ISL 479692|B.1|Egypt|2020-06-02	Africa|hCoV-19/Gambia/GC19-3166/2020|EPI ISL 561044|B.1.5.12|Gambia|2020-07-27	0.0001693208	Africa
Africa|hCoV-19/Egypt/CUNCI-HGC4I003/2020|EPI ISL 479699|B.1.1.247|Egypt|2020-06-02	Africa|hCoV-19/Gambia/GC19-3166/2020|EPI ISL 561044|B.1.5.12|Gambia|2020-07-27	0.0004402506	Africa
Africa|hCoV-19/Egypt/CUNCI-HGC4I004/2020|EPI ISL 479700|B.1.1.296|Egypt|2020-06-02	Africa|hCoV-19/Gambia/GC19-3166/2020|EPI ISL 561044|B.1.5.12|Gambia|2020-07-27	0.0003385992	Africa
Africa|hCoV-19/Egypt/CUNCI-HGC4I015/2020|EPI ISL 479728|B.1.1.123|Egypt|2020-06-02	Africa|hCoV-19/Gambia/GC19-3166/2020|EPI ISL 561044|B.1.5.12|Gambia|2020-07-27	0.0003725373	Africa
Africa|hCoV-19/Egypt/CUNCI-HGC4I022/2020|EPI ISL 479705|B.1.1|Egypt|2020-06-02	Africa|hCoV-19/Gambia/GC19-3166/2020|EPI ISL 561044|B.1.5.12|Gambia|2020-07-27	0.0004741257	Africa
Africa|hCoV-19/Egypt/CUNCI-HGC4I023/2020|EPI ISL 479729|B.1.1.247|Egypt|2020-06-02	Africa|hCoV-19/Gambia/GC19-3166/2020|EPI ISL 561044|B.1.5.12|Gambia|2020-07-27	0.0003048156	Africa
Africa|hCoV-19/Egypt/CUNCI-HGC4I025/2020|EPI ISL 479706|B.1.255|Egypt|2020-06-02	Africa|hCoV-19/Gambia/GC19-3166/2020|EPI ISL 561044|B.1.5.12|Gambia|2020-07-27	0.0003047053	Africa
Africa|hCoV-19/Egypt/CUNCI-HGC4I026/2020|EPI ISL 479702|B.1|Egypt|2020-06-02	Africa|hCoV-19/Gambia/GC19-3166/2020|EPI ISL 561044|B.1.5.12|Gambia|2020-07-27	0.0003727823	Africa
Africa|hCoV-19/Egypt/CUNCI-HGC4I029/2020|EPI ISL 479701|B.1.1.1|Egypt|2020-06-02	Africa|hCoV-19/Gambia/GC19-3166/2020|EPI ISL 561044|B.1.5.12|Gambia|2020-07-27	0.0005079970	Africa
Africa|hCoV-19/Egypt/CUNCI-HGC4I030/2020|EPI ISL 479703|B.1|Egypt|2020-06-02	Africa|hCoV-19/Gambia/GC19-3166/2020|EPI ISL 561044|B.1.5.12|Gambia|2020-07-27	0.0003046961	Africa
Africa|hCoV-19/Egypt/CUNCI-HGC4I031/2020|EPI ISL 479707|B.1.1.1|Egypt|2020-06-02	Africa|hCoV-19/Gambia/GC19-3166/2020|EPI ISL 561044|B.1.5.12|Gambia|2020-07-27	0.0005757397	Africa
Africa|hCoV-19/Egypt/CUNCI-HGC4I032/2020|EPI ISL 479709|B.1.1|Egypt|2020-06-02	Africa|hCoV-19/Gambia/GC19-3166/2020|EPI ISL 561044|B.1.5.12|Gambia|2020-07-27	0.0003388975	Africa
Africa|hCoV-19/Egypt/CUNCI-HGC4I033/2020|EPI ISL 479704|B.1|Egypt|2020-06-02	Africa|hCoV-19/Gambia/GC19-3166/2020|EPI ISL 561044|B.1.5.12|Gambia|2020-07-27	0.0002031568	Africa
Africa|hCoV-19/Egypt/CUNCI-HGC4I034/2020|EPI ISL 479708|B.1.255|Egypt|2020-06-02	Africa|hCoV-19/Gambia/GC19-3166/2020|EPI ISL 561044|B.1.5.12|Gambia|2020-07-27	0.0001692538	Africa
Africa|hCoV-19/Egypt/CUNCI-HGC5I001/2020|EPI ISL 479710|B.1.1|Egypt|2020-06-02	Africa|hCoV-19/Gambia/GC19-3166/2020|EPI ISL 561044|B.1.5.12|Gambia|2020-07-27	0.0002032077	Africa
Africa|hCoV-19/Egypt/CUNCI-HGC5I003/2020|EPI ISL 479711|B.1|Egypt|2020-06-02	Africa|hCoV-19/Gambia/GC19-3166/2020|EPI ISL 561044|B.1.5.12|Gambia|2020-07-27	0.0002031362	Africa
Africa|hCoV-19/Egypt/CUNCI-HGC5I010/2020|EPI ISL 479730|B.1.1|Egypt|2020-06-02	Africa|hCoV-19/Gambia/GC19-3166/2020|EPI ISL 561044|B.1.5.12|Gambia|2020-07-27	0.0002709638	Africa
Africa|hCoV-19/Egypt/CUNCI-HGC5I011/2020|EPI ISL 479712|B.1.1|Egypt|2020-06-02	Africa|hCoV-19/Gambia/GC19-3166/2020|EPI ISL 561044|B.1.5.12|Gambia|2020-07-27	0.0002031871	Africa
Africa|hCoV-19/Egypt/CUNCI-HGC5I012/2020|EPI ISL 479713|B.1.1|Egypt|2020-06-02	Africa|hCoV-19/Gambia/GC19-3166/2020|EPI ISL 561044|B.1.5.12|Gambia|2020-07-27	0.0002369922	Africa
Africa|hCoV-19/Egypt/CUNCI-HGC5I014/2020|EPI ISL 479714|B.1.255|Egypt|2020-06-02	Africa|hCoV-19/Gambia/GC19-3166/2020|EPI ISL 561044|B.1.5.12|Gambia|2020-07-27	0.0003047156	Africa
Africa|hCoV-19/Egypt/CUNCI-HGC5I015/2020|EPI ISL 475722|B.1.255|Egypt|2020-05-02	Africa|hCoV-19/Gambia/GC19-3166/2020|EPI ISL 561044|B.1.5.12|Gambia|2020-07-27	0.0003726219	Africa
Africa|hCoV-19/Egypt/CUNCI-HGC5I016/2020|EPI ISL 479731|B.1|Egypt|2020-06-02	Africa|hCoV-19/Gambia/GC19-3166/2020|EPI ISL 561044|B.1.5.12|Gambia|2020-07-27	0.0002031410	Africa
Africa|hCoV-19/Egypt/CUNCI-HGC5I022/2020|EPI ISL 479715|B.1.1|Egypt|2020-06-02	Africa|hCoV-19/Gambia/GC19-3166/2020|EPI ISL 561044|B.1.5.12|Gambia|2020-07-27	0.0002708629	Africa
Africa|hCoV-19/Egypt/CUNCI-HGC5I025/2020|EPI ISL 479716|A|Egypt|2020-06-02	Africa|hCoV-19/Gambia/GC19-3166/2020|EPI ISL 561044|B.1.5.12|Gambia|2020-07-27	0.0001356836	Africa
Africa|hCoV-19/Egypt/CUNCI-HGC5I026/2020|EPI ISL 479735|B.1.5|Egypt|2020-06-02	Africa|hCoV-19/Gambia/GC19-3166/2020|EPI ISL 561044|B.1.5.12|Gambia|2020-07-27	0.0003048528	Africa
Africa|hCoV-19/Egypt/CUNCI-HGC5I029/2020|EPI ISL 479734|B.1|Egypt|2020-06-02	Africa|hCoV-19/Gambia/GC19-3166/2020|EPI ISL 561044|B.1.5.12|Gambia|2020-07-27	0.0002031705	Africa
Africa|hCoV-19/Egypt/CUNCI-HGC5I030/2020|EPI ISL 479721|B.1.5|Egypt|2020-06-02	Africa|hCoV-19/Gambia/GC19-3166/2020|EPI ISL 561044|B.1.5.12|Gambia|2020-07-27	0.0001015746	Africa
Africa|hCoV-19/Egypt/CUNCI-HGC5I033/2020|EPI ISL 479717|B.1.5|Egypt|2020-06-02	Africa|hCoV-19/Gambia/GC19-3166/2020|EPI ISL 561044|B.1.5.12|Gambia|2020-07-27	0.0001015884	Africa
Africa|hCoV-19/Egypt/CUNCI-HGC5I034/2020|EPI ISL 479720|B.1.5|Egypt|2020-06-02	Africa|hCoV-19/Gambia/GC19-3166/2020|EPI ISL 561044|B.1.5.12|Gambia|2020-07-27	0.0001692652	Africa
Africa|hCoV-19/Egypt/CUNCI-HGC6I002/2020|EPI ISL 479719|B.1.1.1|Egypt|2020-06-02	Africa|hCoV-19/Gambia/GC19-3166/2020|EPI ISL 561044|B.1.5.12|Gambia|2020-07-27	0.0004740888	Africa
Africa|hCoV-19/Egypt/CUNCI-HGC6I003/2020|EPI ISL 479718|B.1.5|Egypt|2020-06-02	Africa|hCoV-19/Gambia/GC19-3166/2020|EPI ISL 561044|B.1.5.12|Gambia|2020-07-27	0.0002031382	Africa
Africa|hCoV-19/Egypt/CUNCI-HGC6I007/2020|EPI ISL 479722|B.1|Egypt|2020-06-02	Africa|hCoV-19/Gambia/GC19-3166/2020|EPI ISL 561044|B.1.5.12|Gambia|2020-07-27	0.0001693174	Africa
Africa|hCoV-19/Egypt/CUNCI-HGC6I010/2020|EPI ISL 478672|B.1|Egypt|2020-06-02	Africa|hCoV-19/Gambia/GC19-3166/2020|EPI ISL 561044|B.1.5.12|Gambia|2020-07-27	0.0003046816	Africa
Africa|hCoV-19/Egypt/CUNCI-HGC6I011/2020|EPI ISL 479727|A|Egypt|2020-06-02	Africa|hCoV-19/Gambia/GC19-3166/2020|EPI ISL 561044|B.1.5.12|Gambia|2020-07-27	0.0006095924	Africa
Africa|hCoV-19/Egypt/CUNCI-HGC6I015/2020|EPI ISL 479725|B.1.1|Egypt|2020-06-02	Africa|hCoV-19/Gambia/GC19-3166/2020|EPI ISL 561044|B.1.5.12|Gambia|2020-07-27	0.0003724429	Africa
Africa|hCoV-19/Egypt/CUNCI-HGC6I016/2020|EPI ISL 475723|B.1.247|Egypt|2020-06-02	Africa|hCoV-19/Gambia/GC19-3166/2020|EPI ISL 561044|B.1.5.12|Gambia|2020-07-27	0.0003727533	Africa
Africa|hCoV-19/Egypt/CUNCI-HGC6I024/2020|EPI ISL 479732|B.1.1.247|Egypt|2020-06-02	Africa|hCoV-19/Gambia/GC19-3166/2020|EPI ISL 561044|B.1.5.12|Gambia|2020-07-27	0.0003389860	Africa
Africa|hCoV-19/Egypt/CUNCI-HGC6I026/2020|EPI ISL 479724|B.1.1.1|Egypt|2020-06-02	Africa|hCoV-19/Gambia/GC19-3166/2020|EPI ISL 561044|B.1.5.12|Gambia|2020-07-27	0.0005079626	Africa
Africa|hCoV-19/Egypt/CUNCI-HGC6I029/2020|EPI ISL 477161|B.1.255|Egypt|2020-06-02	Africa|hCoV-19/Gambia/GC19-3166/2020|EPI ISL 561044|B.1.5.12|Gambia|2020-07-27	0.0003046950	Africa
Africa|hCoV-19/Egypt/CUNCI-HGC6I031/2020|EPI ISL 475724|B.1.1.1|Egypt|2020-06-02	Africa|hCoV-19/Gambia/GC19-3166/2020|EPI ISL 561044|B.1.5.12|Gambia|2020-07-27	0.0004743827	Africa
Africa|hCoV-19/Egypt/CUNCI-HGC6I032/2020|EPI ISL 479733|B.1.1.1|Egypt|2020-06-02	Africa|hCoV-19/Gambia/GC19-3166/2020|EPI ISL 561044|B.1.5.12|Gambia|2020-07-27	0.0004741530	Africa
Africa|hCoV-19/Egypt/CUNCI-HGC6I033/2020|EPI ISL 479723|B.1.1.1|Egypt|2020-06-02	Africa|hCoV-19/Gambia/GC19-3166/2020|EPI ISL 561044|B.1.5.12|Gambia|2020-07-27	0.0004741321	Africa
Africa|hCoV-19/Egypt/CUNCI-HGC7I01/2020|EPI ISL 529141|B.1|Egypt|2020-07-19	Africa|hCoV-19/Gambia/GC19-3166/2020|EPI ISL 561044|B.1.5.12|Gambia|2020-07-27	0.0003386061	Africa
Africa|hCoV-19/Egypt/CUNCI-HGC7I02/2020|EPI ISL 529142|A|Egypt|2020-07-19	Africa|hCoV-19/Gambia/GC19-3166/2020|EPI ISL 561044|B.1.5.12|Gambia|2020-07-27	0.0005757534	Africa
Africa|hCoV-19/Egypt/CUNCI-HGC7I07/2020|EPI ISL 529145|B.1|Egypt|2020-07-19	Africa|hCoV-19/Gambia/GC19-3166/2020|EPI ISL 561044|B.1.5.12|Gambia|2020-07-27	0.0003047466	Africa
Africa|hCoV-19/Egypt/EGY-020/2020|EPI ISL 526975|B.1|Egypt|2020-08-14	Africa|hCoV-19/Gambia/GC19-3166/2020|EPI ISL 561044|B.1.5.12|Gambia|2020-07-27	0.0003047022	Africa
Africa|hCoV-19/Egypt/EGY-041/2020|EPI ISL 526997|B.1|Egypt|2020-08-22	Africa|hCoV-19/Gambia/GC19-3166/2020|EPI ISL 561044|B.1.5.12|Gambia|2020-07-27	0.0003047022	Africa
Africa|hCoV-19/Egypt/EGY-S031/2020|EPI ISL 526986|B.1|Egypt|2020-08-17	Africa|hCoV-19/Gambia/GC19-3166/2020|EPI ISL 561044|B.1.5.12|Gambia|2020-07-27	0.0003047022	Africa
Africa|hCoV-19/Egypt/HCoV2-Egy-002/2020|EPI ISL 510532|B.1|Egypt|2020-06-02	Africa|hCoV-19/Gambia/GC19-3166/2020|EPI ISL 561044|B.1.5.12|Gambia|2020-07-27	0.0003047022	Africa
Africa|hCoV-19/Egypt/MASRI-005/2020|EPI ISL 482759|B.1|Egypt|2020-04-30	Africa|hCoV-19/Gambia/GC19-3166/2020|EPI ISL 561044|B.1.5.12|Gambia|2020-07-27	0.0001692504	Africa
Africa|hCoV-19/Egypt/MASRI-007/2020|EPI ISL 482760|B.1|Egypt|2020-04-28	Africa|hCoV-19/Gambia/GC19-3166/2020|EPI ISL 561044|B.1.5.12|Gambia|2020-07-27	0.0002371174	Africa
Africa|hCoV-19/Egypt/MASRI-008/2020|EPI ISL 482761|B.1|Egypt|2020-04-30	Africa|hCoV-19/Gambia/GC19-3166/2020|EPI ISL 561044|B.1.5.12|Gambia|2020-07-27	0.0001702720	Africa
Africa|hCoV-19/Egypt/MASRI-009/2020|EPI ISL 483035|A|Egypt|2020-04-30	Africa|hCoV-19/Gambia/GC19-3166/2020|EPI ISL 561044|B.1.5.12|Gambia|2020-07-27	0.0004401643	Africa
Africa|hCoV-19/Egypt/MASRI-011/2020|EPI ISL 482762|B.1|Egypt|2020-05-05	Africa|hCoV-19/Gambia/GC19-3166/2020|EPI ISL 561044|B.1.5.12|Gambia|2020-07-27	0.0002370131	Africa
Africa|hCoV-19/Egypt/MASRI-012/2020|EPI ISL 482763|B.1|Egypt|2020-05-05	Africa|hCoV-19/Gambia/GC19-3166/2020|EPI ISL 561044|B.1.5.12|Gambia|2020-07-27	0.0001353975	Africa
Africa|hCoV-19/Egypt/MASRI-014/2020|EPI ISL 482765|B.1|Egypt|2020-04-30	Africa|hCoV-19/Gambia/GC19-3166/2020|EPI ISL 561044|B.1.5.12|Gambia|2020-07-27	0.0003724958	Africa
Africa|hCoV-19/Egypt/MASRI-015/2020|EPI ISL 482766|B.1.36|Egypt|2020-05-11	Africa|hCoV-19/Gambia/GC19-3166/2020|EPI ISL 561044|B.1.5.12|Gambia|2020-07-27	0.0004063123	Africa
Africa|hCoV-19/Egypt/MASRI-016/2020|EPI ISL 482767|B.1|Egypt|2020-05-11	Africa|hCoV-19/Gambia/GC19-3166/2020|EPI ISL 561044|B.1.5.12|Gambia|2020-07-27	0.0003727481	Africa
Africa|hCoV-19/Egypt/MASRI-018/2020|EPI ISL 483036|A|Egypt|2020-05-10	Africa|hCoV-19/Gambia/GC19-3166/2020|EPI ISL 561044|B.1.5.12|Gambia|2020-07-27	0.0005797773	Africa
Africa|hCoV-19/Egypt/MASRI-020/2020|EPI ISL 483037|B.1|Egypt|2020-05-13	Africa|hCoV-19/Gambia/GC19-3166/2020|EPI ISL 561044|B.1.5.12|Gambia|2020-07-27	0.0004447479	Africa
Africa|hCoV-19/Egypt/MASRI-022/2020|EPI ISL 482768|B.1.255|Egypt|2020-05-13	Africa|hCoV-19/Gambia/GC19-3166/2020|EPI ISL 561044|B.1.5.12|Gambia|2020-07-27	0.0003730282	Africa
Africa|hCoV-19/Egypt/MASRI-023/2020|EPI ISL 482769|B.1|Egypt|2020-05-11	Africa|hCoV-19/Gambia/GC19-3166/2020|EPI ISL 561044|B.1.5.12|Gambia|2020-07-27	0.0001694447	Africa
Africa|hCoV-19/Egypt/MASRI-024/2020|EPI ISL 482770|B.1|Egypt|2020-05-11	Africa|hCoV-19/Gambia/GC19-3166/2020|EPI ISL 561044|B.1.5.12|Gambia|2020-07-27	0.0002369730	Africa
Africa|hCoV-19/Egypt/MASRI-025/2020|EPI ISL 482771|B.1|Egypt|2020-05-10	Africa|hCoV-19/Gambia/GC19-3166/2020|EPI ISL 561044|B.1.5.12|Gambia|2020-07-27	0.0003726004	Africa
Africa|hCoV-19/Egypt/MASRI-026/2020|EPI ISL 482772|B.1|Egypt|2020-05-10	Africa|hCoV-19/Gambia/GC19-3166/2020|EPI ISL 561044|B.1.5.12|Gambia|2020-07-27	0.0003047496	Africa
Africa|hCoV-19/Egypt/MASRI-027/2020|EPI ISL 482773|B.1.1.123|Egypt|2020-05-08	Africa|hCoV-19/Gambia/GC19-3166/2020|EPI ISL 561044|B.1.5.12|Gambia|2020-07-27	0.0003053606	Africa
Africa|hCoV-19/Egypt/MASRI-028/2020|EPI ISL 483038|B.1|Egypt|2020-05-13	Africa|hCoV-19/Gambia/GC19-3166/2020|EPI ISL 561044|B.1.5.12|Gambia|2020-07-27	0.0003046992	Africa
Africa|hCoV-19/Egypt/MASRI-029/2020|EPI ISL 482774|B.1|Egypt|2020-05-13	Africa|hCoV-19/Gambia/GC19-3166/2020|EPI ISL 561044|B.1.5.12|Gambia|2020-07-27	0.0002369810	Africa
Africa|hCoV-19/Egypt/MASRI-10/2020|EPI ISL 475752|B.1.255|Egypt|2020-05	Africa|hCoV-19/Gambia/GC19-3166/2020|EPI ISL 561044|B.1.5.12|Gambia|2020-07-27	0.0003386634	Africa
Africa|hCoV-19/Egypt/MASRI-11/2020|EPI ISL 475753|B.1.36|Egypt|2020-05	Africa|hCoV-19/Gambia/GC19-3166/2020|EPI ISL 561044|B.1.5.12|Gambia|2020-07-27	0.0004401761	Africa
Africa|hCoV-19/Egypt/MASRI-14/2020|EPI ISL 475749|B.1|Egypt|2020-05	Africa|hCoV-19/Gambia/GC19-3166/2020|EPI ISL 561044|B.1.5.12|Gambia|2020-07-27	0.0002031224	Africa
Africa|hCoV-19/Egypt/MASRI-15/2020|EPI ISL 475750|B.1.1|Egypt|2020-05	Africa|hCoV-19/Gambia/GC19-3166/2020|EPI ISL 561044|B.1.5.12|Gambia|2020-07-27	0.0005453422	Africa
Africa|hCoV-19/Egypt/MASRI-2/2020|EPI ISL 475745|B.1|Egypt|2020-05	Africa|hCoV-19/Gambia/GC19-3166/2020|EPI ISL 561044|B.1.5.12|Gambia|2020-07-27	0.0002369648	Africa
Africa|hCoV-19/Egypt/MASRI-3/2020|EPI ISL 475746|A|Egypt|2020-05	Africa|hCoV-19/Gambia/GC19-3166/2020|EPI ISL 561044|B.1.5.12|Gambia|2020-07-27	0.0004740632	Africa
Africa|hCoV-19/Egypt/MASRI-6/2020|EPI ISL 475747|B.1.255|Egypt|2020-05	Africa|hCoV-19/Gambia/GC19-3166/2020|EPI ISL 561044|B.1.5.12|Gambia|2020-07-27	0.0002369649	Africa
Africa|hCoV-19/Egypt/MASRI-9/2020|EPI ISL 475751|B.1.1.1|Egypt|2020-05	Africa|hCoV-19/Gambia/GC19-3166/2020|EPI ISL 561044|B.1.5.12|Gambia|2020-07-27	0.0006097782	Africa
Africa|hCoV-19/Egypt/NRC-01/2020|EPI ISL 430820|B.1|Egypt|2020-03-18	Africa|hCoV-19/Gambia/GC19-3166/2020|EPI ISL 561044|B.1.5.12|Gambia|2020-07-27	0.0002039397	Africa
Africa|hCoV-19/Egypt/NRC-03/2020|EPI ISL 430819|B.1.246|Egypt|2020-03-18	Africa|hCoV-19/Gambia/GC19-3166/2020|EPI ISL 561044|B.1.5.12|Gambia|2020-07-27	0.0002377721	Africa
Africa|hCoV-19/Gabon/ITM-K011/2020|EPI ISL 539573|A|Gabon|2020-03-22	Africa|hCoV-19/Gambia/GC19-3166/2020|EPI ISL 561044|B.1.5.12|Gambia|2020-07-27	0.0004062876	Africa
Africa|hCoV-19/Gabon/ITM-K023/2020|EPI ISL 539574|B.1.178|Gabon|2020-03-27	Africa|hCoV-19/Gambia/GC19-3166/2020|EPI ISL 561044|B.1.5.12|Gambia|2020-07-27	0.0002031046	Africa
Africa|hCoV-19/Gabon/ITM-K027/2020|EPI ISL 539575|A|Gabon|2020-03-27	Africa|hCoV-19/Gambia/GC19-3166/2020|EPI ISL 561044|B.1.5.12|Gambia|2020-07-27	0.0004401628	Africa
Africa|hCoV-19/Gabon/ITM-K028/2020|EPI ISL 539576|B.1.292|Gabon|2020-03-27	Africa|hCoV-19/Gambia/GC19-3166/2020|EPI ISL 561044|B.1.5.12|Gambia|2020-07-27	0.0002031087	Africa
Africa|hCoV-19/Gambia/0214/2020|EPI ISL 471158|B.1|Gambia|2020-03-29	Africa|hCoV-19/Gambia/GC19-3166/2020|EPI ISL 561044|B.1.5.12|Gambia|2020-07-27	0.0003730931	Africa
Africa|hCoV-19/Gambia/0268/2020|EPI ISL 471159|B.1.1|Gambia|2020-03-21	Africa|hCoV-19/Gambia/GC19-3166/2020|EPI ISL 561044|B.1.5.12|Gambia|2020-07-27	0.0002392950	Africa
Africa|hCoV-19/Gambia/0278/2020|EPI ISL 471160|B.1.1|Gambia|2020-03-20	Africa|hCoV-19/Gambia/GC19-3166/2020|EPI ISL 561044|B.1.5.12|Gambia|2020-07-27	0.0002396472	Africa
Africa|hCoV-19/Gambia/0528/2020|EPI ISL 471161|B.1.1.293|Gambia|2020-04-30	Africa|hCoV-19/Gambia/GC19-3166/2020|EPI ISL 561044|B.1.5.12|Gambia|2020-07-27	0.0002757380	Africa
Africa|hCoV-19/Gambia/0531/2020|EPI ISL 471162|B.1.1.293|Gambia|2020-04-30	Africa|hCoV-19/Gambia/GC19-3166/2020|EPI ISL 561044|B.1.5.12|Gambia|2020-07-27	0.0002757571	Africa
Africa|hCoV-19/Gambia/0536/2020|EPI ISL 471163|B.1.1.293|Gambia|2020-04-30	Africa|hCoV-19/Gambia/GC19-3166/2020|EPI ISL 561044|B.1.5.12|Gambia|2020-07-27	0.0002708473	Africa
Africa|hCoV-19/Gambia/0547/2020|EPI ISL 471164|B.1.1.293|Gambia|2020-04-30	Africa|hCoV-19/Gambia/GC19-3166/2020|EPI ISL 561044|B.1.5.12|Gambia|2020-07-27	0.0002712789	Africa
Africa|hCoV-19/Gambia/0548/2020|EPI ISL 471165|B.1.5|Gambia|2020-04-30	Africa|hCoV-19/Gambia/GC19-3166/2020|EPI ISL 561044|B.1.5.12|Gambia|2020-07-27	0.0001051309	Africa
Africa|hCoV-19/Gambia/1090/2020|EPI ISL 471166|B.1.1|Gambia|2020-05-04	Africa|hCoV-19/Gambia/GC19-3166/2020|EPI ISL 561044|B.1.5.12|Gambia|2020-07-27	0.0003072051	Africa
Africa|hCoV-19/Gambia/1094/2020|EPI ISL 471167|B.1.1.293|Gambia|2020-05-04	Africa|hCoV-19/Gambia/GC19-3166/2020|EPI ISL 561044|B.1.5.12|Gambia|2020-07-27	0.0002708473	Africa
Africa|hCoV-19/Gambia/1251/2020|EPI ISL 471168|B.1.1.293|Gambia|2020-05-07	Africa|hCoV-19/Gambia/GC19-3166/2020|EPI ISL 561044|B.1.5.12|Gambia|2020-07-27	0.0002757381	Africa
Africa|hCoV-19/Gambia/1264/2020|EPI ISL 471169|B.1.1|Gambia|2020-05-07	Africa|hCoV-19/Gambia/GC19-3166/2020|EPI ISL 561044|B.1.5.12|Gambia|2020-07-27	0.0002389683	Africa
Africa|hCoV-19/Gambia/1271/2020|EPI ISL 471170|B.1.1|Gambia|2020-05-07	Africa|hCoV-19/Gambia/GC19-3166/2020|EPI ISL 561044|B.1.5.12|Gambia|2020-07-27	0.0002392786	Africa
Africa|hCoV-19/Gambia/1277/2020|EPI ISL 471171|B.1.1.293|Gambia|2020-05-07	Africa|hCoV-19/Gambia/GC19-3166/2020|EPI ISL 561044|B.1.5.12|Gambia|2020-07-27	0.0002708473	Africa
Africa|hCoV-19/Gambia/3668/2020|EPI ISL 560992|B.1.5.12|Gambia|2020-07-30	Africa|hCoV-19/Gambia/GC19-3166/2020|EPI ISL 561044|B.1.5.12|Gambia|2020-07-27	0.0001692618	Africa
Africa|hCoV-19/Gambia/3670/2020|EPI ISL 560993|B.1.5.12|Gambia|2020-07-30	Africa|hCoV-19/Gambia/GC19-3166/2020|EPI ISL 561044|B.1.5.12|Gambia|2020-07-27	0.0001706480	Africa
Africa|hCoV-19/Gambia/3671/2020|EPI ISL 560994|B.1.1.293|Gambia|2020-07-30	Africa|hCoV-19/Gambia/GC19-3166/2020|EPI ISL 561044|B.1.5.12|Gambia|2020-07-27	0.0002369890	Africa
Africa|hCoV-19/Gambia/3673/2020|EPI ISL 560995|B.1.5|Gambia|2020-07-30	Africa|hCoV-19/Gambia/GC19-3166/2020|EPI ISL 561044|B.1.5.12|Gambia|2020-07-27	0.0002370339	Africa
Africa|hCoV-19/Gambia/3676/2020|EPI ISL 560996|B.1.5|Gambia|2020-07-30	Africa|hCoV-19/Gambia/GC19-3166/2020|EPI ISL 561044|B.1.5.12|Gambia|2020-07-27	0.0000344626	Africa
Africa|hCoV-19/Gambia/3678/2020|EPI ISL 560997|B.1.292|Gambia|2020-07-30	Africa|hCoV-19/Gambia/GC19-3166/2020|EPI ISL 561044|B.1.5.12|Gambia|2020-07-27	0.0002369729	Africa
Africa|hCoV-19/Gambia/3679/2020|EPI ISL 560998|B.1.5.12|Gambia|2020-07-30	Africa|hCoV-19/Gambia/GC19-3166/2020|EPI ISL 561044|B.1.5.12|Gambia|2020-07-27	0.0001023933	Africa
Africa|hCoV-19/Gambia/3680/2020|EPI ISL 560999|B.1.5|Gambia|2020-07-30	Africa|hCoV-19/Gambia/GC19-3166/2020|EPI ISL 561044|B.1.5.12|Gambia|2020-07-27	0.0000344757	Africa
Africa|hCoV-19/Gambia/3683/2020|EPI ISL 561000|B.1.292|Gambia|2020-07-30	Africa|hCoV-19/Gambia/GC19-3166/2020|EPI ISL 561044|B.1.5.12|Gambia|2020-07-27	0.0002708318	Africa
Africa|hCoV-19/Gambia/3703/2020|EPI ISL 561001|B.1.5.12|Gambia|2020-07-30	Africa|hCoV-19/Gambia/GC19-3166/2020|EPI ISL 561044|B.1.5.12|Gambia|2020-07-27	0.0001015492	Africa
Africa|hCoV-19/Gambia/3717/2020|EPI ISL 561002|B.1.5|Gambia|2020-07-30	Africa|hCoV-19/Gambia/GC19-3166/2020|EPI ISL 561044|B.1.5.12|Gambia|2020-07-27	0.0000000000	Africa
Africa|hCoV-19/Gambia/3724/2020|EPI ISL 561003|B.1.5.12|Gambia|2020-07-30	Africa|hCoV-19/Gambia/GC19-3166/2020|EPI ISL 561044|B.1.5.12|Gambia|2020-07-27	0.0001015492	Africa
Africa|hCoV-19/Gambia/3725/2020|EPI ISL 561004|B.1.1.293|Gambia|2020-07-30	Africa|hCoV-19/Gambia/GC19-3166/2020|EPI ISL 561044|B.1.5.12|Gambia|2020-07-27	0.0004063315	Africa
Africa|hCoV-19/Gambia/3728/2020|EPI ISL 561005|B.1.5|Gambia|2020-07-30	Africa|hCoV-19/Gambia/GC19-3166/2020|EPI ISL 561044|B.1.5.12|Gambia|2020-07-27	0.0000703612	Africa
Africa|hCoV-19/Gambia/3729/2020|EPI ISL 561006|B.1.5.12|Gambia|2020-07-30	Africa|hCoV-19/Gambia/GC19-3166/2020|EPI ISL 561044|B.1.5.12|Gambia|2020-07-27	0.0000338472	Africa
Africa|hCoV-19/Gambia/3732/2020|EPI ISL 561007|B.1.5|Gambia|2020-07-30	Africa|hCoV-19/Gambia/GC19-3166/2020|EPI ISL 561044|B.1.5.12|Gambia|2020-07-27	0.0000000000	Africa
Africa|hCoV-19/Gambia/3735/2020|EPI ISL 561008|B.1.5|Gambia|2020-07-30	Africa|hCoV-19/Gambia/GC19-3166/2020|EPI ISL 561044|B.1.5.12|Gambia|2020-07-27	0.0000689236	Africa
Africa|hCoV-19/Gambia/3737/2020|EPI ISL 561009|B.1.1.293|Gambia|2020-07-30	Africa|hCoV-19/Gambia/GC19-3166/2020|EPI ISL 561044|B.1.5.12|Gambia|2020-07-27	0.0003048570	Africa
Africa|hCoV-19/Gambia/3741/2020|EPI ISL 561010|B.1.5.12|Gambia|2020-07-30	Africa|hCoV-19/Gambia/GC19-3166/2020|EPI ISL 561044|B.1.5.12|Gambia|2020-07-27	0.0000341263	Africa
Africa|hCoV-19/Gambia/3743/2020|EPI ISL 561011|B.1.5.12|Gambia|2020-07-30	Africa|hCoV-19/Gambia/GC19-3166/2020|EPI ISL 561044|B.1.5.12|Gambia|2020-07-27	0.0001692618	Africa
Africa|hCoV-19/Gambia/3749/2020|EPI ISL 561012|B.1.5.12|Gambia|2020-07-30	Africa|hCoV-19/Gambia/GC19-3166/2020|EPI ISL 561044|B.1.5.12|Gambia|2020-07-27	0.0001015457	Africa
Africa|hCoV-19/Gambia/3761/2020|EPI ISL 561013|B.1.5.12|Gambia|2020-07-30	Africa|hCoV-19/Gambia/GC19-3166/2020|EPI ISL 561044|B.1.5.12|Gambia|2020-07-27	0.0001015457	Africa
Africa|hCoV-19/Gambia/3772/2020|EPI ISL 561025|B.1.5|Gambia|2020-07-30	Africa|hCoV-19/Gambia/GC19-3166/2020|EPI ISL 561044|B.1.5.12|Gambia|2020-07-27	0.0000000000	Africa
Africa|hCoV-19/Gambia/GC19-015/2020|EPI ISL 428855|B.1.1.8|Gambia|2020-03-17	Africa|hCoV-19/Gambia/GC19-3166/2020|EPI ISL 561044|B.1.5.12|Gambia|2020-07-27	0.0002708355	Africa
Africa|hCoV-19/Gambia/GC19-026/2020|EPI ISL 428856|B.6|Gambia|2020-03-21	Africa|hCoV-19/Gambia/GC19-3166/2020|EPI ISL 561044|B.1.5.12|Gambia|2020-07-27	0.0004062944	Africa
Africa|hCoV-19/Gambia/GC19-029/2020|EPI ISL 428857|B.1|Gambia|2020-04-20	Africa|hCoV-19/Gambia/GC19-3166/2020|EPI ISL 561044|B.1.5.12|Gambia|2020-07-27	0.0002031176	Africa
Africa|hCoV-19/Gambia/GC19-0479/2020|EPI ISL 561015|B.1.1.293|Gambia|2020-04-29	Africa|hCoV-19/Gambia/GC19-3166/2020|EPI ISL 561044|B.1.5.12|Gambia|2020-07-27	0.0002477914	Africa
Africa|hCoV-19/Gambia/GC19-0544/2020|EPI ISL 561016|B.1.5|Gambia|2020-05-01	Africa|hCoV-19/Gambia/GC19-3166/2020|EPI ISL 561044|B.1.5.12|Gambia|2020-07-27	0.0001049093	Africa
Africa|hCoV-19/Gambia/GC19-1385/2020|EPI ISL 561018|B.1.5|Gambia|2020-05-12	Africa|hCoV-19/Gambia/GC19-3166/2020|EPI ISL 561044|B.1.5.12|Gambia|2020-07-27	0.0001060551	Africa
Africa|hCoV-19/Gambia/GC19-1503/2020|EPI ISL 561021|B.1.1|Gambia|2020-05-14	Africa|hCoV-19/Gambia/GC19-3166/2020|EPI ISL 561044|B.1.5.12|Gambia|2020-07-27	0.0003385725	Africa
Africa|hCoV-19/Gambia/GC19-1527/2020|EPI ISL 561022|B.1.1.293|Gambia|2020-05-16	Africa|hCoV-19/Gambia/GC19-3166/2020|EPI ISL 561044|B.1.5.12|Gambia|2020-07-27	0.0002708748	Africa
Africa|hCoV-19/Gambia/GC19-1533/2020|EPI ISL 561023|B.1.1.264|Gambia|2020-05-16	Africa|hCoV-19/Gambia/GC19-3166/2020|EPI ISL 561044|B.1.5.12|Gambia|2020-07-27	0.0002786184	Africa
Africa|hCoV-19/Gambia/GC19-1572/2020|EPI ISL 561014|B.1.1|Gambia|2020-05-20	Africa|hCoV-19/Gambia/GC19-3166/2020|EPI ISL 561044|B.1.5.12|Gambia|2020-07-27	0.0002440750	Africa
Africa|hCoV-19/Gambia/GC19-1575/2020|EPI ISL 561026|B.1.1|Gambia|2020-05-20	Africa|hCoV-19/Gambia/GC19-3166/2020|EPI ISL 561044|B.1.5.12|Gambia|2020-07-27	0.0002082031	Africa
Africa|hCoV-19/Gambia/GC19-1606/2020|EPI ISL 561027|B.1.1|Gambia|2020-05-20	Africa|hCoV-19/Gambia/GC19-3166/2020|EPI ISL 561044|B.1.5.12|Gambia|2020-07-27	0.0002786277	Africa
Africa|hCoV-19/Gambia/GC19-1706/2020|EPI ISL 561028|B.1.5|Gambia|2020-05-22	Africa|hCoV-19/Gambia/GC19-3166/2020|EPI ISL 561044|B.1.5.12|Gambia|2020-07-27	0.0001049679	Africa
Africa|hCoV-19/Gambia/GC19-1814/2020|EPI ISL 561032|B.1.5|Gambia|2020-05-28	Africa|hCoV-19/Gambia/GC19-3166/2020|EPI ISL 561044|B.1.5.12|Gambia|2020-07-27	0.0001060175	Africa
Africa|hCoV-19/Gambia/GC19-1818/2020|EPI ISL 561034|B.1.1|Gambia|2020-05-28	Africa|hCoV-19/Gambia/GC19-3166/2020|EPI ISL 561044|B.1.5.12|Gambia|2020-07-27	0.0003385952	Africa
Africa|hCoV-19/Gambia/GC19-1983/2020|EPI ISL 561038|B.1.1|Gambia|2020-06-07	Africa|hCoV-19/Gambia/GC19-3166/2020|EPI ISL 561044|B.1.5.12|Gambia|2020-07-27	0.0003385844	Africa
Africa|hCoV-19/Gambia/GC19-2197/2020|EPI ISL 561040|B.1.292|Gambia|2020-06-26	Africa|hCoV-19/Gambia/GC19-3166/2020|EPI ISL 561044|B.1.5.12|Gambia|2020-07-27	0.0002389056	Africa
Africa|hCoV-19/Gambia/GC19-2427/2020|EPI ISL 561105|B.1.1.293|Gambia|2020-07-21	Africa|hCoV-19/Gambia/GC19-3166/2020|EPI ISL 561044|B.1.5.12|Gambia|2020-07-27	0.0002708867	Africa
Africa|hCoV-19/Gambia/GC19-2443/2020|EPI ISL 561106|B.1.5|Gambia|2020-07-21	Africa|hCoV-19/Gambia/GC19-3166/2020|EPI ISL 561044|B.1.5.12|Gambia|2020-07-27	0.0000706994	Africa
Africa|hCoV-19/Gambia/GC19-2450/2020|EPI ISL 561107|B.1.5.12|Gambia|2020-07-21	Africa|hCoV-19/Gambia/GC19-3166/2020|EPI ISL 561044|B.1.5.12|Gambia|2020-07-27	0.0001015505	Africa
Africa|hCoV-19/Gambia/GC19-2459/2020|EPI ISL 561108|B.1.1.293|Gambia|2020-07-21	Africa|hCoV-19/Gambia/GC19-3166/2020|EPI ISL 561044|B.1.5.12|Gambia|2020-07-27	0.0002389357	Africa
Africa|hCoV-19/Gambia/GC19-2469/2020|EPI ISL 561109|B.1.5|Gambia|2020-07-21	Africa|hCoV-19/Gambia/GC19-3166/2020|EPI ISL 561044|B.1.5.12|Gambia|2020-07-27	0.0000344638	Africa
Africa|hCoV-19/Gambia/GC19-2473/2020|EPI ISL 561110|B.1.5.12|Gambia|2020-07-21	Africa|hCoV-19/Gambia/GC19-3166/2020|EPI ISL 561044|B.1.5.12|Gambia|2020-07-27	0.0001354094	Africa
Africa|hCoV-19/Gambia/GC19-2498/2020|EPI ISL 561111|B.1.292|Gambia|2020-07-21	Africa|hCoV-19/Gambia/GC19-3166/2020|EPI ISL 561044|B.1.5.12|Gambia|2020-07-27	0.0002708226	Africa
Africa|hCoV-19/Gambia/GC19-2525/2020|EPI ISL 561113|B.1.1.293|Gambia|2020-07-21	Africa|hCoV-19/Gambia/GC19-3166/2020|EPI ISL 561044|B.1.5.12|Gambia|2020-07-27	0.0003385810	Africa
Africa|hCoV-19/Gambia/GC19-2526/2020|EPI ISL 561114|B.1.5.12|Gambia|2020-07-21	Africa|hCoV-19/Gambia/GC19-3166/2020|EPI ISL 561044|B.1.5.12|Gambia|2020-07-27	0.0001354121	Africa
Africa|hCoV-19/Gambia/GC19-2629/2020|EPI ISL 561123|B.1.5.12|Gambia|2020-07-21	Africa|hCoV-19/Gambia/GC19-3166/2020|EPI ISL 561044|B.1.5.12|Gambia|2020-07-27	0.0001023821	Africa
Africa|hCoV-19/Gambia/GC19-2632/2020|EPI ISL 561124|B.1.5.12|Gambia|2020-07-21	Africa|hCoV-19/Gambia/GC19-3166/2020|EPI ISL 561044|B.1.5.12|Gambia|2020-07-27	0.0001015506	Africa
Africa|hCoV-19/Gambia/GC19-2638/2020|EPI ISL 561126|B.1.5.12|Gambia|2020-07-21	Africa|hCoV-19/Gambia/GC19-3166/2020|EPI ISL 561044|B.1.5.12|Gambia|2020-07-27	0.0000693617	Africa
Africa|hCoV-19/Gambia/GC19-2652/2020|EPI ISL 561128|B.1.5.12|Gambia|2020-07-21	Africa|hCoV-19/Gambia/GC19-3166/2020|EPI ISL 561044|B.1.5.12|Gambia|2020-07-27	0.0000000000	Africa
Africa|hCoV-19/Gambia/GC19-2654/2020|EPI ISL 561130|B.1.292|Gambia|2020-07-21	Africa|hCoV-19/Gambia/GC19-3166/2020|EPI ISL 561044|B.1.5.12|Gambia|2020-07-27	0.0003047126	Africa
Africa|hCoV-19/Gambia/GC19-2663/2020|EPI ISL 561133|B.1.1.293|Gambia|2020-07-21	Africa|hCoV-19/Gambia/GC19-3166/2020|EPI ISL 561044|B.1.5.12|Gambia|2020-07-27	0.0003724466	Africa
Africa|hCoV-19/Gambia/GC19-2707/2020|EPI ISL 561134|B.1.1.293|Gambia|2020-07-21	Africa|hCoV-19/Gambia/GC19-3166/2020|EPI ISL 561044|B.1.5.12|Gambia|2020-07-27	0.0003047198	Africa
Africa|hCoV-19/Gambia/GC19-2711/2020|EPI ISL 561135|B.1.5.12|Gambia|2020-07-21	Africa|hCoV-19/Gambia/GC19-3166/2020|EPI ISL 561044|B.1.5.12|Gambia|2020-07-27	0.0000676928	Africa
Africa|hCoV-19/Gambia/GC19-2730/2020|EPI ISL 561136|B.1.5.12|Gambia|2020-07-21	Africa|hCoV-19/Gambia/GC19-3166/2020|EPI ISL 561044|B.1.5.12|Gambia|2020-07-27	0.0002031306	Africa
Africa|hCoV-19/Gambia/GC19-2731/2020|EPI ISL 561137|B.1.1.293|Gambia|2020-07-21	Africa|hCoV-19/Gambia/GC19-3166/2020|EPI ISL 561044|B.1.5.12|Gambia|2020-07-27	0.0003386039	Africa
Africa|hCoV-19/Gambia/GC19-2828/2020|EPI ISL 561150|B.1.361|Gambia|2020-07-24	Africa|hCoV-19/Gambia/GC19-3166/2020|EPI ISL 561044|B.1.5.12|Gambia|2020-07-27	0.0002708528	Africa
Africa|hCoV-19/Gambia/GC19-2842/2020|EPI ISL 561151|B.1.1|Gambia|2020-07-24	Africa|hCoV-19/Gambia/GC19-3166/2020|EPI ISL 561044|B.1.5.12|Gambia|2020-07-27	0.0004063453	Africa
Africa|hCoV-19/Gambia/GC19-2898/2020|EPI ISL 561153|B.1.5.12|Gambia|2020-07-24	Africa|hCoV-19/Gambia/GC19-3166/2020|EPI ISL 561044|B.1.5.12|Gambia|2020-07-27	0.0001015481	Africa
Africa|hCoV-19/Gambia/GC19-2904/2020|EPI ISL 561154|B.1.1|Gambia|2020-07-24	Africa|hCoV-19/Gambia/GC19-3166/2020|EPI ISL 561044|B.1.5.12|Gambia|2020-07-27	0.0004063315	Africa
Africa|hCoV-19/Gambia/GC19-2947/2020|EPI ISL 561155|B.1.5.12|Gambia|2020-07-24	Africa|hCoV-19/Gambia/GC19-3166/2020|EPI ISL 561044|B.1.5.12|Gambia|2020-07-27	0.0001015457	Africa
Africa|hCoV-19/Gambia/GC19-2973/2020|EPI ISL 561156|B.1.1.293|Gambia|2020-07-24	Africa|hCoV-19/Gambia/GC19-3166/2020|EPI ISL 561044|B.1.5.12|Gambia|2020-07-27	0.0003047094	Africa
Africa|hCoV-19/Gambia/GC19-2977/2020|EPI ISL 561157|B.1.1.293|Gambia|2020-07-24	Africa|hCoV-19/Gambia/GC19-3166/2020|EPI ISL 561044|B.1.5.12|Gambia|2020-07-27	0.0003047198	Africa
Africa|hCoV-19/Gambia/GC19-2985/2020|EPI ISL 561158|B.1.5.12|Gambia|2020-07-24	Africa|hCoV-19/Gambia/GC19-3166/2020|EPI ISL 561044|B.1.5.12|Gambia|2020-07-27	0.0000000000	Africa
Africa|hCoV-19/Gambia/GC19-2991/2020|EPI ISL 561159|B.1.1|Gambia|2020-07-24	Africa|hCoV-19/Gambia/GC19-3166/2020|EPI ISL 561044|B.1.5.12|Gambia|2020-07-27	0.0002708776	Africa
Africa|hCoV-19/Gambia/GC19-3064/2020|EPI ISL 561160|B.1.1|Gambia|2020-07-25	Africa|hCoV-19/Gambia/GC19-3166/2020|EPI ISL 561044|B.1.5.12|Gambia|2020-07-27	0.0004063591	Africa
Africa|hCoV-19/Gambia/GC19-3065/2020|EPI ISL 561161|B.1.5.12|Gambia|2020-07-25	Africa|hCoV-19/Gambia/GC19-3166/2020|EPI ISL 561044|B.1.5.12|Gambia|2020-07-27	0.0001367003	Africa
Africa|hCoV-19/Gambia/GC19-3081/2020|EPI ISL 561162|B.1.1|Gambia|2020-07-25	Africa|hCoV-19/Gambia/GC19-3166/2020|EPI ISL 561044|B.1.5.12|Gambia|2020-07-27	0.0004063452	Africa
Africa|hCoV-19/Gambia/GC19-3085/2020|EPI ISL 561163|B.1.1.293|Gambia|2020-07-25	Africa|hCoV-19/Gambia/GC19-3166/2020|EPI ISL 561044|B.1.5.12|Gambia|2020-07-27	0.0002370155	Africa
Africa|hCoV-19/Gambia/GC19-3087/2020|EPI ISL 561041|B.1.292|Gambia|2020-07-25	Africa|hCoV-19/Gambia/GC19-3166/2020|EPI ISL 561044|B.1.5.12|Gambia|2020-07-27	0.0003046816	Africa
Africa|hCoV-19/Gambia/GC19-3099/2020|EPI ISL 561164|B.1.1.242|Gambia|2020-07-25	Africa|hCoV-19/Gambia/GC19-3166/2020|EPI ISL 561044|B.1.5.12|Gambia|2020-07-27	0.0003724518	Africa
Africa|hCoV-19/Gambia/GC19-3110/2020|EPI ISL 561165|B.1.1.293|Gambia|2020-07-25	Africa|hCoV-19/Gambia/GC19-3166/2020|EPI ISL 561044|B.1.5.12|Gambia|2020-07-27	0.0003385844	Africa
Africa|hCoV-19/Gambia/GC19-3112/2020|EPI ISL 561166|B.1|Gambia|2020-07-25	Africa|hCoV-19/Gambia/GC19-3166/2020|EPI ISL 561044|B.1.5.12|Gambia|2020-07-27	0.0003724177	Africa
Africa|hCoV-19/Gambia/GC19-3113/2020|EPI ISL 561167|B.1.1.293|Gambia|2020-07-25	Africa|hCoV-19/Gambia/GC19-3166/2020|EPI ISL 561044|B.1.5.12|Gambia|2020-07-27	0.0003047094	Africa
Africa|hCoV-19/Gambia/GC19-3114/2020|EPI ISL 561168|B.1.1|Gambia|2020-07-25	Africa|hCoV-19/Gambia/GC19-3166/2020|EPI ISL 561044|B.1.5.12|Gambia|2020-07-27	0.0004063315	Africa
Africa|hCoV-19/Gambia/GC19-3135/2020|EPI ISL 561169|B.1.5.12|Gambia|2020-07-27	Africa|hCoV-19/Gambia/GC19-3166/2020|EPI ISL 561044|B.1.5.12|Gambia|2020-07-27	0.0000000000	Africa
Africa|hCoV-19/Gambia/GC19-3140/2020|EPI ISL 561042|B.1.5.12|Gambia|2020-07-27	Africa|hCoV-19/Gambia/GC19-3166/2020|EPI ISL 561044|B.1.5.12|Gambia|2020-07-27	0.0001692727	Africa
Africa|hCoV-19/Gambia/GC19-3145/2020|EPI ISL 561170|B.1.1|Gambia|2020-07-27	Africa|hCoV-19/Gambia/GC19-3166/2020|EPI ISL 561044|B.1.5.12|Gambia|2020-07-27	0.0004063453	Africa
Africa|hCoV-19/Gambia/GC19-3146/2020|EPI ISL 561171|B.1.5.12|Gambia|2020-07-27	Africa|hCoV-19/Gambia/GC19-3166/2020|EPI ISL 561044|B.1.5.12|Gambia|2020-07-27	0.0000338595	Africa
Africa|hCoV-19/Gambia/GC19-3165/2020|EPI ISL 561043|B.1.1.293|Gambia|2020-07-27	Africa|hCoV-19/Gambia/GC19-3166/2020|EPI ISL 561044|B.1.5.12|Gambia|2020-07-27	0.0003047094	Africa
Africa|hCoV-19/Algeria/G0638 2264/2020|EPI ISL 418241|B.1|Algeria|2020-03-02	Africa|hCoV-19/Gambia/GC19-3189/2020|EPI ISL 561045|B.1.5|Gambia|2020-07-27	0.0002740279	Africa
Africa|hCoV-19/Algeria/G0640 2265/2020|EPI ISL 418242|B.1|Algeria|2020-03-08	Africa|hCoV-19/Gambia/GC19-3189/2020|EPI ISL 561045|B.1.5|Gambia|2020-07-27	0.0001709232	Africa
Africa|hCoV-19/Algeria/G0860 2262/2020|EPI ISL 420037|B.1|Algeria|2020-03-02	Africa|hCoV-19/Gambia/GC19-3189/2020|EPI ISL 561045|B.1.5|Gambia|2020-07-27	0.0001709232	Africa
Africa|hCoV-19/Benin/1022/2020|EPI ISL 476826|B.1|Benin|2020-03-25	Africa|hCoV-19/Gambia/GC19-3189/2020|EPI ISL 561045|B.1.5|Gambia|2020-07-27	0.0001367484	Africa
Africa|hCoV-19/Benin/1092/2020|EPI ISL 476827|B.1|Benin|2020-03-27	Africa|hCoV-19/Gambia/GC19-3189/2020|EPI ISL 561045|B.1.5|Gambia|2020-07-27	0.0001367825	Africa
Africa|hCoV-19/Benin/1408/2020|EPI ISL 476825|B.1.356|Benin|2020-04-04	Africa|hCoV-19/Gambia/GC19-3189/2020|EPI ISL 561045|B.1.5|Gambia|2020-07-27	0.0001709349	Africa
Africa|hCoV-19/Benin/1409/2020|EPI ISL 476828|B.1|Benin|2020-04-06	Africa|hCoV-19/Gambia/GC19-3189/2020|EPI ISL 561045|B.1.5|Gambia|2020-07-27	0.0002066184	Africa
Africa|hCoV-19/Benin/1950/2020|EPI ISL 476830|A|Benin|2020-04-15	Africa|hCoV-19/Gambia/GC19-3189/2020|EPI ISL 561045|B.1.5|Gambia|2020-07-27	0.0003419646	Africa
Africa|hCoV-19/Benin/197/2020|EPI ISL 476822|B.1.178|Benin|2020-03-15	Africa|hCoV-19/Gambia/GC19-3189/2020|EPI ISL 561045|B.1.5|Gambia|2020-07-27	0.0001367638	Africa
Africa|hCoV-19/Benin/2012/2020|EPI ISL 476831|A|Benin|2020-04-15	Africa|hCoV-19/Gambia/GC19-3189/2020|EPI ISL 561045|B.1.5|Gambia|2020-07-27	0.0003761135	Africa
Africa|hCoV-19/Benin/260/2020|EPI ISL 476823|B.1.292|Benin|2020-03-17	Africa|hCoV-19/Gambia/GC19-3189/2020|EPI ISL 561045|B.1.5|Gambia|2020-07-27	0.0002393236	Africa
Africa|hCoV-19/Benin/314/2020|EPI ISL 476834|B.1.5|Benin|2020-03-17	Africa|hCoV-19/Gambia/GC19-3189/2020|EPI ISL 561045|B.1.5|Gambia|2020-07-27	0.0002406902	Africa
Africa|hCoV-19/Benin/461/2020|EPI ISL 476833|A|Benin|2020-03-17	Africa|hCoV-19/Gambia/GC19-3189/2020|EPI ISL 561045|B.1.5|Gambia|2020-07-27	0.0003761135	Africa
Africa|hCoV-19/Benin/501/2020|EPI ISL 476824|B.1.356|Benin|2020-03-17	Africa|hCoV-19/Gambia/GC19-3189/2020|EPI ISL 561045|B.1.5|Gambia|2020-07-27	0.0001709232	Africa
Africa|hCoV-19/Benin/843/2020|EPI ISL 476829|A|Benin|2020-03-19	Africa|hCoV-19/Gambia/GC19-3189/2020|EPI ISL 561045|B.1.5|Gambia|2020-07-27	0.0003077587	Africa
Africa|hCoV-19/Botswana/BOT0455/2020|EPI ISL 560386|B.1|Botswana|2020-03-28	Africa|hCoV-19/Gambia/GC19-3189/2020|EPI ISL 561045|B.1.5|Gambia|2020-07-27	0.0001025497	Africa
Africa|hCoV-19/Botswana/BOT2254/2020|EPI ISL 560390|B.1.1|Botswana|2020-04-08	Africa|hCoV-19/Gambia/GC19-3189/2020|EPI ISL 561045|B.1.5|Gambia|2020-07-27	0.0001392374	Africa
Africa|hCoV-19/Botswana/BOT2283/2020|EPI ISL 560385|B.1|Botswana|2020-04-07	Africa|hCoV-19/Gambia/GC19-3189/2020|EPI ISL 561045|B.1.5|Gambia|2020-07-27	0.0002127598	Africa
Africa|hCoV-19/Botswana/BOT2624/2020|EPI ISL 560387|B.1.1|Botswana|2020-04-05	Africa|hCoV-19/Gambia/GC19-3189/2020|EPI ISL 561045|B.1.5|Gambia|2020-07-27	0.0001418438	Africa
Africa|hCoV-19/Botswana/BOT4161/2020|EPI ISL 560388|B.1.1.220|Botswana|2020-04-16	Africa|hCoV-19/Gambia/GC19-3189/2020|EPI ISL 561045|B.1.5|Gambia|2020-07-27	0.0002107943	Africa
Africa|hCoV-19/DRC/04186/2020|EPI ISL 471411|A|Democratic Republic of the Congo|2020-04-25	Africa|hCoV-19/Gambia/GC19-3189/2020|EPI ISL 561045|B.1.5|Gambia|2020-07-27	0.0003761133	Africa
Africa|hCoV-19/DRC/04188/2020|EPI ISL 471413|A|Democratic Republic of the Congo|2020-04-25	Africa|hCoV-19/Gambia/GC19-3189/2020|EPI ISL 561045|B.1.5|Gambia|2020-07-27	0.0004575024	Africa
Africa|hCoV-19/DRC/10041/2020|EPI ISL 527543|B.1.1.275|Democratic Republic of the Congo|2020-05-22	Africa|hCoV-19/Gambia/GC19-3189/2020|EPI ISL 561045|B.1.5|Gambia|2020-07-27	0.0002082149	Africa
Africa|hCoV-19/DRC/10057/2020|EPI ISL 527538|B.1.1.275|Democratic Republic of the Congo|2020-05-22	Africa|hCoV-19/Gambia/GC19-3189/2020|EPI ISL 561045|B.1.5|Gambia|2020-07-27	0.0003225987	Africa
Africa|hCoV-19/DRC/10061/2020|EPI ISL 527521|B.1.1.275|Democratic Republic of the Congo|2020-05-22	Africa|hCoV-19/Gambia/GC19-3189/2020|EPI ISL 561045|B.1.5|Gambia|2020-07-27	0.0001766886	Africa
Africa|hCoV-19/DRC/10070/2020|EPI ISL 527544|B.1.178|Democratic Republic of the Congo|2020-05-22	Africa|hCoV-19/Gambia/GC19-3189/2020|EPI ISL 561045|B.1.5|Gambia|2020-07-27	0.0002771987	Africa
Africa|hCoV-19/DRC/10120/2020|EPI ISL 513624|B.1.1.275|Democratic Republic of the Congo|2020-05-22	Africa|hCoV-19/Gambia/GC19-3189/2020|EPI ISL 561045|B.1.5|Gambia|2020-07-27	0.0002489693	Africa
Africa|hCoV-19/DRC/10127/2020|EPI ISL 513625|B.1.1.275|Democratic Republic of the Congo|2020-05-22	Africa|hCoV-19/Gambia/GC19-3189/2020|EPI ISL 561045|B.1.5|Gambia|2020-07-27	0.0002456844	Africa
Africa|hCoV-19/DRC/10242/2020|EPI ISL 513626|B.1.84|Democratic Republic of the Congo|2020-05-22	Africa|hCoV-19/Gambia/GC19-3189/2020|EPI ISL 561045|B.1.5|Gambia|2020-07-27	0.0001722995	Africa
Africa|hCoV-19/DRC/10251/2020|EPI ISL 513627|B.1.128|Democratic Republic of the Congo|2020-05-22	Africa|hCoV-19/Gambia/GC19-3189/2020|EPI ISL 561045|B.1.5|Gambia|2020-07-27	0.0003104964	Africa
Africa|hCoV-19/DRC/10324/2020|EPI ISL 527545|B.1.214|Democratic Republic of the Congo|2020-05-22	Africa|hCoV-19/Gambia/GC19-3189/2020|EPI ISL 561045|B.1.5|Gambia|2020-07-27	0.0002428466	Africa
Africa|hCoV-19/DRC/10346/2020|EPI ISL 527546|B.1.214|Democratic Republic of the Congo|2020-05-22	Africa|hCoV-19/Gambia/GC19-3189/2020|EPI ISL 561045|B.1.5|Gambia|2020-07-27	0.0002454174	Africa
Africa|hCoV-19/DRC/10364/2020|EPI ISL 527498|B.1|Democratic Republic of the Congo|2020-05-22	Africa|hCoV-19/Gambia/GC19-3189/2020|EPI ISL 561045|B.1.5|Gambia|2020-07-27	0.0001395873	Africa
Africa|hCoV-19/DRC/10371/2020|EPI ISL 527489|B.1.178|Democratic Republic of the Congo|2020-05-22	Africa|hCoV-19/Gambia/GC19-3189/2020|EPI ISL 561045|B.1.5|Gambia|2020-07-27	0.0002776825	Africa
Africa|hCoV-19/DRC/10373/2020|EPI ISL 527495|B.1.159|Democratic Republic of the Congo|2020-05-22	Africa|hCoV-19/Gambia/GC19-3189/2020|EPI ISL 561045|B.1.5|Gambia|2020-07-27	0.0002432989	Africa
Africa|hCoV-19/DRC/10374/2020|EPI ISL 527539|B.1.84|Democratic Republic of the Congo|2020-05-22	Africa|hCoV-19/Gambia/GC19-3189/2020|EPI ISL 561045|B.1.5|Gambia|2020-07-27	0.0004277081	Africa
Africa|hCoV-19/DRC/10375/2020|EPI ISL 527499|B.1.84|Democratic Republic of the Congo|2020-05-22	Africa|hCoV-19/Gambia/GC19-3189/2020|EPI ISL 561045|B.1.5|Gambia|2020-07-27	0.0003133574	Africa
Africa|hCoV-19/DRC/10399/2020|EPI ISL 527491|B.1.214|Democratic Republic of the Congo|2020-05-22	Africa|hCoV-19/Gambia/GC19-3189/2020|EPI ISL 561045|B.1.5|Gambia|2020-07-27	0.0002430160	Africa
Africa|hCoV-19/DRC/10502/2020|EPI ISL 527547|B.1.5|Democratic Republic of the Congo|2020-05-20	Africa|hCoV-19/Gambia/GC19-3189/2020|EPI ISL 561045|B.1.5|Gambia|2020-07-27	0.0000693239	Africa
Africa|hCoV-19/DRC/10506/2020|EPI ISL 527524|B.1.5|Democratic Republic of the Congo|2020-05-18	Africa|hCoV-19/Gambia/GC19-3189/2020|EPI ISL 561045|B.1.5|Gambia|2020-07-27	0.0000354927	Africa
Africa|hCoV-19/DRC/10507/2020|EPI ISL 527492|B.1.5|Democratic Republic of the Congo|2020-05-18	Africa|hCoV-19/Gambia/GC19-3189/2020|EPI ISL 561045|B.1.5|Gambia|2020-07-27	0.0001041913	Africa
Africa|hCoV-19/DRC/10508/2020|EPI ISL 527494|B.1.5|Democratic Republic of the Congo|2020-05-20	Africa|hCoV-19/Gambia/GC19-3189/2020|EPI ISL 561045|B.1.5|Gambia|2020-07-27	0.0001036228	Africa
Africa|hCoV-19/DRC/10532/2020|EPI ISL 527532|B.1.5|Democratic Republic of the Congo|2020-05-20	Africa|hCoV-19/Gambia/GC19-3189/2020|EPI ISL 561045|B.1.5|Gambia|2020-07-27	0.0000710650	Africa
Africa|hCoV-19/DRC/10533/2020|EPI ISL 527548|B.1.5|Democratic Republic of the Congo|2020-05-20	Africa|hCoV-19/Gambia/GC19-3189/2020|EPI ISL 561045|B.1.5|Gambia|2020-07-27	0.0001040204	Africa
Africa|hCoV-19/DRC/10621/2020|EPI ISL 527526|B.1.214|Democratic Republic of the Congo|2020-05-23	Africa|hCoV-19/Gambia/GC19-3189/2020|EPI ISL 561045|B.1.5|Gambia|2020-07-27	0.0002127502	Africa
Africa|hCoV-19/DRC/10640/2020|EPI ISL 527541|B.1|Democratic Republic of the Congo|2020-05-22	Africa|hCoV-19/Gambia/GC19-3189/2020|EPI ISL 561045|B.1.5|Gambia|2020-07-27	0.0003947183	Africa
Africa|hCoV-19/DRC/10644/2020|EPI ISL 527549|B.1|Democratic Republic of the Congo|2020-05-22	Africa|hCoV-19/Gambia/GC19-3189/2020|EPI ISL 561045|B.1.5|Gambia|2020-07-27	0.0003814439	Africa
Africa|hCoV-19/DRC/10728/2020|EPI ISL 513628|B.1.5|Democratic Republic of the Congo|2020-05-23	Africa|hCoV-19/Gambia/GC19-3189/2020|EPI ISL 561045|B.1.5|Gambia|2020-07-27	0.0001069190	Africa
Africa|hCoV-19/DRC/10731/2020|EPI ISL 513629|B.1.1.1|Democratic Republic of the Congo|2020-05-23	Africa|hCoV-19/Gambia/GC19-3189/2020|EPI ISL 561045|B.1.5|Gambia|2020-07-27	0.0002513171	Africa
Africa|hCoV-19/DRC/10733/2020|EPI ISL 513630|B.1|Democratic Republic of the Congo|2020-05-23	Africa|hCoV-19/Gambia/GC19-3189/2020|EPI ISL 561045|B.1.5|Gambia|2020-07-27	0.0002405522	Africa
Africa|hCoV-19/DRC/108/2020|EPI ISL 417948|B.1.128|Democratic Republic of the Congo|2020-03-19	Africa|hCoV-19/Gambia/GC19-3189/2020|EPI ISL 561045|B.1.5|Gambia|2020-07-27	0.0002053796	Africa
Africa|hCoV-19/DRC/10885/2020|EPI ISL 513631|B.1.84|Democratic Republic of the Congo|2020-05-23	Africa|hCoV-19/Gambia/GC19-3189/2020|EPI ISL 561045|B.1.5|Gambia|2020-07-27	0.0002423146	Africa
Africa|hCoV-19/DRC/10902/2020|EPI ISL 527490|B.1.178|Democratic Republic of the Congo|2020-05-23	Africa|hCoV-19/Gambia/GC19-3189/2020|EPI ISL 561045|B.1.5|Gambia|2020-07-27	0.0002080994	Africa
Africa|hCoV-19/DRC/10913/2020|EPI ISL 527507|B.1.84|Democratic Republic of the Congo|2020-05-24	Africa|hCoV-19/Gambia/GC19-3189/2020|EPI ISL 561045|B.1.5|Gambia|2020-07-27	0.0003152549	Africa
Africa|hCoV-19/DRC/11005/2020|EPI ISL 527550|B.1.159|Democratic Republic of the Congo|2020-05-24	Africa|hCoV-19/Gambia/GC19-3189/2020|EPI ISL 561045|B.1.5|Gambia|2020-07-27	0.0003468529	Africa
Africa|hCoV-19/DRC/11008/2020|EPI ISL 527503|B.1.159|Democratic Republic of the Congo|2020-05-24	Africa|hCoV-19/Gambia/GC19-3189/2020|EPI ISL 561045|B.1.5|Gambia|2020-07-27	0.0002799951	Africa
Africa|hCoV-19/DRC/11022/2020|EPI ISL 527551|B.1.214|Democratic Republic of the Congo|2020-05-24	Africa|hCoV-19/Gambia/GC19-3189/2020|EPI ISL 561045|B.1.5|Gambia|2020-07-27	0.0003122769	Africa
Africa|hCoV-19/DRC/11024/2020|EPI ISL 527552|B.1.149|Democratic Republic of the Congo|2020-05-24	Africa|hCoV-19/Gambia/GC19-3189/2020|EPI ISL 561045|B.1.5|Gambia|2020-07-27	0.0003501938	Africa
Africa|hCoV-19/DRC/11026/2020|EPI ISL 527553|B.1.149|Democratic Republic of the Congo|2020-05-24	Africa|hCoV-19/Gambia/GC19-3189/2020|EPI ISL 561045|B.1.5|Gambia|2020-07-27	0.0002080849	Africa
Africa|hCoV-19/DRC/11031/2020|EPI ISL 527554|B.1.214|Democratic Republic of the Congo|2020-05-24	Africa|hCoV-19/Gambia/GC19-3189/2020|EPI ISL 561045|B.1.5|Gambia|2020-07-27	0.0002429537	Africa
Africa|hCoV-19/DRC/11041/2020|EPI ISL 527555|B.1|Democratic Republic of the Congo|2020-05-24	Africa|hCoV-19/Gambia/GC19-3189/2020|EPI ISL 561045|B.1.5|Gambia|2020-07-27	0.0002081767	Africa
Africa|hCoV-19/DRC/11057/2020|EPI ISL 527528|B.1.5|Democratic Republic of the Congo|2020-05-24	Africa|hCoV-19/Gambia/GC19-3189/2020|EPI ISL 561045|B.1.5|Gambia|2020-07-27	0.0001419297	Africa
Africa|hCoV-19/DRC/11078/2020|EPI ISL 527514|B.1|Democratic Republic of the Congo|2020-05-24	Africa|hCoV-19/Gambia/GC19-3189/2020|EPI ISL 561045|B.1.5|Gambia|2020-07-27	0.0002459347	Africa
Africa|hCoV-19/DRC/11079/2020|EPI ISL 527500|B.1.214|Democratic Republic of the Congo|2020-05-24	Africa|hCoV-19/Gambia/GC19-3189/2020|EPI ISL 561045|B.1.5|Gambia|2020-07-27	0.0001744251	Africa
Africa|hCoV-19/DRC/11093/2020|EPI ISL 527527|B.1.5|Democratic Republic of the Congo|2020-05-24	Africa|hCoV-19/Gambia/GC19-3189/2020|EPI ISL 561045|B.1.5|Gambia|2020-07-27	0.0001779498	Africa
Africa|hCoV-19/DRC/11096/2020|EPI ISL 527522|B.1|Democratic Republic of the Congo|2020-05-24	Africa|hCoV-19/Gambia/GC19-3189/2020|EPI ISL 561045|B.1.5|Gambia|2020-07-27	0.0001768324	Africa
Africa|hCoV-19/DRC/11114/2020|EPI ISL 527534|B.1.214|Democratic Republic of the Congo|2020-05-25	Africa|hCoV-19/Gambia/GC19-3189/2020|EPI ISL 561045|B.1.5|Gambia|2020-07-27	0.0002845699	Africa
Africa|hCoV-19/DRC/11123/2020|EPI ISL 527496|B.1.84|Democratic Republic of the Congo|2020-05-24	Africa|hCoV-19/Gambia/GC19-3189/2020|EPI ISL 561045|B.1.5|Gambia|2020-07-27	0.0002085505	Africa
Africa|hCoV-19/DRC/11134/2020|EPI ISL 527518|B.1.5|Democratic Republic of the Congo|2020-05-24	Africa|hCoV-19/Gambia/GC19-3189/2020|EPI ISL 561045|B.1.5|Gambia|2020-07-27	0.0001057520	Africa
Africa|hCoV-19/DRC/11143/2020|EPI ISL 527556|B.1|Democratic Republic of the Congo|2020-05-24	Africa|hCoV-19/Gambia/GC19-3189/2020|EPI ISL 561045|B.1.5|Gambia|2020-07-27	0.0003468962	Africa
Africa|hCoV-19/DRC/11145/2020|EPI ISL 527501|B.1.214|Democratic Republic of the Congo|2020-05-24	Africa|hCoV-19/Gambia/GC19-3189/2020|EPI ISL 561045|B.1.5|Gambia|2020-07-27	0.0003141623	Africa
Africa|hCoV-19/DRC/11148/2020|EPI ISL 527525|B.1.178|Democratic Republic of the Congo|2020-05-24	Africa|hCoV-19/Gambia/GC19-3189/2020|EPI ISL 561045|B.1.5|Gambia|2020-07-27	0.0003203419	Africa
Africa|hCoV-19/DRC/11157/2020|EPI ISL 527530|B.1|Democratic Republic of the Congo|2020-05-25	Africa|hCoV-19/Gambia/GC19-3189/2020|EPI ISL 561045|B.1.5|Gambia|2020-07-27	0.0002830089	Africa
Africa|hCoV-19/DRC/11187/2020|EPI ISL 527523|B.1.1.275|Democratic Republic of the Congo|2020-05-23	Africa|hCoV-19/Gambia/GC19-3189/2020|EPI ISL 561045|B.1.5|Gambia|2020-07-27	0.0002832602	Africa
Africa|hCoV-19/DRC/11191/2020|EPI ISL 527506|B.1.1.275|Democratic Republic of the Congo|2020-05-23	Africa|hCoV-19/Gambia/GC19-3189/2020|EPI ISL 561045|B.1.5|Gambia|2020-07-27	0.0001747011	Africa
Africa|hCoV-19/DRC/11252/2020|EPI ISL 527557|B.1.1.275|Democratic Republic of the Congo|2020-05-21	Africa|hCoV-19/Gambia/GC19-3189/2020|EPI ISL 561045|B.1.5|Gambia|2020-07-27	0.0003467494	Africa
Africa|hCoV-19/DRC/11260/2020|EPI ISL 527558|B.1.1.275|Democratic Republic of the Congo|2020-05-23	Africa|hCoV-19/Gambia/GC19-3189/2020|EPI ISL 561045|B.1.5|Gambia|2020-07-27	0.0002081188	Africa
Africa|hCoV-19/DRC/1131/2020|EPI ISL 429255|B.1.5|Democratic Republic of the Congo|2020-04-05	Africa|hCoV-19/Gambia/GC19-3189/2020|EPI ISL 561045|B.1.5|Gambia|2020-07-27	0.0001034549	Africa
Africa|hCoV-19/DRC/11310/2020|EPI ISL 527529|B.1.149|Democratic Republic of the Congo|2020-05-25	Africa|hCoV-19/Gambia/GC19-3189/2020|EPI ISL 561045|B.1.5|Gambia|2020-07-27	0.0002131303	Africa
Africa|hCoV-19/DRC/11318/2020|EPI ISL 527559|B.1.149|Democratic Republic of the Congo|2020-05-25	Africa|hCoV-19/Gambia/GC19-3189/2020|EPI ISL 561045|B.1.5|Gambia|2020-07-27	0.0002069420	Africa
Africa|hCoV-19/DRC/11326/2020|EPI ISL 527508|B.1|Democratic Republic of the Congo|2020-05-25	Africa|hCoV-19/Gambia/GC19-3189/2020|EPI ISL 561045|B.1.5|Gambia|2020-07-27	0.0002100956	Africa
Africa|hCoV-19/DRC/11334/2020|EPI ISL 527504|B.1.178|Democratic Republic of the Congo|2020-05-25	Africa|hCoV-19/Gambia/GC19-3189/2020|EPI ISL 561045|B.1.5|Gambia|2020-07-27	0.0002098576	Africa
Africa|hCoV-19/DRC/11337/2020|EPI ISL 527510|B.1.84|Democratic Republic of the Congo|2020-05-25	Africa|hCoV-19/Gambia/GC19-3189/2020|EPI ISL 561045|B.1.5|Gambia|2020-07-27	0.0002804998	Africa
Africa|hCoV-19/DRC/11341/2020|EPI ISL 527509|B.1.1.275|Democratic Republic of the Congo|2020-05-25	Africa|hCoV-19/Gambia/GC19-3189/2020|EPI ISL 561045|B.1.5|Gambia|2020-07-27	0.0002803454	Africa
Africa|hCoV-19/DRC/11348/2020|EPI ISL 527560|B.1.149|Democratic Republic of the Congo|2020-05-25	Africa|hCoV-19/Gambia/GC19-3189/2020|EPI ISL 561045|B.1.5|Gambia|2020-07-27	0.0002071277	Africa
Africa|hCoV-19/DRC/11369/2020|EPI ISL 527537|B.1.214|Democratic Republic of the Congo|2020-05-25	Africa|hCoV-19/Gambia/GC19-3189/2020|EPI ISL 561045|B.1.5|Gambia|2020-07-27	0.0002481224	Africa
Africa|hCoV-19/DRC/11376/2020|EPI ISL 527513|B.1.214|Democratic Republic of the Congo|2020-05-25	Africa|hCoV-19/Gambia/GC19-3189/2020|EPI ISL 561045|B.1.5|Gambia|2020-07-27	0.0002795492	Africa
Africa|hCoV-19/DRC/11411/2020|EPI ISL 527561|B.1.5|Democratic Republic of the Congo|2020-05-25	Africa|hCoV-19/Gambia/GC19-3189/2020|EPI ISL 561045|B.1.5|Gambia|2020-07-27	0.0001733387	Africa
Africa|hCoV-19/DRC/11450/2020|EPI ISL 527516|B.1.5|Democratic Republic of the Congo|2020-05-25	Africa|hCoV-19/Gambia/GC19-3189/2020|EPI ISL 561045|B.1.5|Gambia|2020-07-27	0.0001062650	Africa
Africa|hCoV-19/DRC/11458/2020|EPI ISL 527497|B.1.5|Democratic Republic of the Congo|2020-05-25	Africa|hCoV-19/Gambia/GC19-3189/2020|EPI ISL 561045|B.1.5|Gambia|2020-07-27	0.0002451534	Africa
Africa|hCoV-19/DRC/11460/2020|EPI ISL 527562|B.1.214|Democratic Republic of the Congo|2020-05-25	Africa|hCoV-19/Gambia/GC19-3189/2020|EPI ISL 561045|B.1.5|Gambia|2020-07-27	0.0003857059	Africa
Africa|hCoV-19/DRC/11472/2020|EPI ISL 527502|B.1.214|Democratic Republic of the Congo|2020-05-25	Africa|hCoV-19/Gambia/GC19-3189/2020|EPI ISL 561045|B.1.5|Gambia|2020-07-27	0.0003119598	Africa
Africa|hCoV-19/DRC/11477/2020|EPI ISL 527563|B.1.84|Democratic Republic of the Congo|2020-05-25	Africa|hCoV-19/Gambia/GC19-3189/2020|EPI ISL 561045|B.1.5|Gambia|2020-07-27	0.0001385321	Africa
Africa|hCoV-19/DRC/11486/2020|EPI ISL 527564|B.1.214|Democratic Republic of the Congo|2020-05-25	Africa|hCoV-19/Gambia/GC19-3189/2020|EPI ISL 561045|B.1.5|Gambia|2020-07-27	0.0003121947	Africa
Africa|hCoV-19/DRC/11487/2020|EPI ISL 527505|B.1|Democratic Republic of the Congo|2020-05-25	Africa|hCoV-19/Gambia/GC19-3189/2020|EPI ISL 561045|B.1.5|Gambia|2020-07-27	0.0002453769	Africa
Africa|hCoV-19/DRC/11507/2020|EPI ISL 527512|B.1|Democratic Republic of the Congo|2020-05-25	Africa|hCoV-19/Gambia/GC19-3189/2020|EPI ISL 561045|B.1.5|Gambia|2020-07-27	0.0002802598	Africa
Africa|hCoV-19/DRC/1151/2020|EPI ISL 447596|B.38|Democratic Republic of the Congo|2020-04-05	Africa|hCoV-19/Gambia/GC19-3189/2020|EPI ISL 561045|B.1.5|Gambia|2020-07-27	0.0004147938	Africa
Africa|hCoV-19/DRC/11511/2020|EPI ISL 527511|B.1.214|Democratic Republic of the Congo|2020-05-25	Africa|hCoV-19/Gambia/GC19-3189/2020|EPI ISL 561045|B.1.5|Gambia|2020-07-27	0.0003157271	Africa
Africa|hCoV-19/DRC/11572/2020|EPI ISL 527565|B.1.214|Democratic Republic of the Congo|2020-05-25	Africa|hCoV-19/Gambia/GC19-3189/2020|EPI ISL 561045|B.1.5|Gambia|2020-07-27	0.0002078645	Africa
Africa|hCoV-19/DRC/11576/2020|EPI ISL 527517|B.1|Democratic Republic of the Congo|2020-05-25	Africa|hCoV-19/Gambia/GC19-3189/2020|EPI ISL 561045|B.1.5|Gambia|2020-07-27	0.0002115994	Africa
Africa|hCoV-19/DRC/11583/2020|EPI ISL 527542|B.1|Democratic Republic of the Congo|2020-05-25	Africa|hCoV-19/Gambia/GC19-3189/2020|EPI ISL 561045|B.1.5|Gambia|2020-07-27	0.0002514669	Africa
Africa|hCoV-19/DRC/11616/2020|EPI ISL 527519|B.1|Democratic Republic of the Congo|2020-05-25	Africa|hCoV-19/Gambia/GC19-3189/2020|EPI ISL 561045|B.1.5|Gambia|2020-07-27	0.0001760294	Africa
Africa|hCoV-19/DRC/11623/2020|EPI ISL 527566|B.1.5|Democratic Republic of the Congo|2020-05-25	Africa|hCoV-19/Gambia/GC19-3189/2020|EPI ISL 561045|B.1.5|Gambia|2020-07-27	0.0001734685	Africa
Africa|hCoV-19/DRC/11624/2020|EPI ISL 527567|B.1.149|Democratic Republic of the Congo|2020-05-25	Africa|hCoV-19/Gambia/GC19-3189/2020|EPI ISL 561045|B.1.5|Gambia|2020-07-27	0.0002080735	Africa
Africa|hCoV-19/DRC/11631/2020|EPI ISL 527568|B.1.149|Democratic Republic of the Congo|2020-05-25	Africa|hCoV-19/Gambia/GC19-3189/2020|EPI ISL 561045|B.1.5|Gambia|2020-07-27	0.0002082901	Africa
Africa|hCoV-19/DRC/11632/2020|EPI ISL 527493|B.1|Democratic Republic of the Congo|2020-05-25	Africa|hCoV-19/Gambia/GC19-3189/2020|EPI ISL 561045|B.1.5|Gambia|2020-07-27	0.0002431756	Africa
Africa|hCoV-19/DRC/11635/2020|EPI ISL 527540|B.1.214|Democratic Republic of the Congo|2020-05-25	Africa|hCoV-19/Gambia/GC19-3189/2020|EPI ISL 561045|B.1.5|Gambia|2020-07-27	0.0002494253	Africa
Africa|hCoV-19/DRC/11640/2020|EPI ISL 527535|B.1.178|Democratic Republic of the Congo|2020-05-25	Africa|hCoV-19/Gambia/GC19-3189/2020|EPI ISL 561045|B.1.5|Gambia|2020-07-27	0.0003180572	Africa
Africa|hCoV-19/DRC/11643/2020|EPI ISL 527520|B.1.5|Democratic Republic of the Congo|2020-05-25	Africa|hCoV-19/Gambia/GC19-3189/2020|EPI ISL 561045|B.1.5|Gambia|2020-07-27	0.0001411220	Africa
Africa|hCoV-19/DRC/11648/2020|EPI ISL 527569|B.1.6|Democratic Republic of the Congo|2020-05-25	Africa|hCoV-19/Gambia/GC19-3189/2020|EPI ISL 561045|B.1.5|Gambia|2020-07-27	0.0002418184	Africa
Africa|hCoV-19/DRC/11652/2020|EPI ISL 527570|B.1.149|Democratic Republic of the Congo|2020-05-25	Africa|hCoV-19/Gambia/GC19-3189/2020|EPI ISL 561045|B.1.5|Gambia|2020-07-27	0.0002080149	Africa
Africa|hCoV-19/DRC/11653/2020|EPI ISL 527533|B.1.84|Democratic Republic of the Congo|2020-05-25	Africa|hCoV-19/Gambia/GC19-3189/2020|EPI ISL 561045|B.1.5|Gambia|2020-07-27	0.0001775354	Africa
Africa|hCoV-19/DRC/11676/2020|EPI ISL 527531|B.1|Democratic Republic of the Congo|2020-05-26	Africa|hCoV-19/Gambia/GC19-3189/2020|EPI ISL 561045|B.1.5|Gambia|2020-07-27	0.0003921622	Africa
Africa|hCoV-19/DRC/11677/2020|EPI ISL 527515|B.1.214|Democratic Republic of the Congo|2020-05-26	Africa|hCoV-19/Gambia/GC19-3189/2020|EPI ISL 561045|B.1.5|Gambia|2020-07-27	0.0003170628	Africa
Africa|hCoV-19/DRC/11732/2020|EPI ISL 527536|B.1.214|Democratic Republic of the Congo|2020-05-26	Africa|hCoV-19/Gambia/GC19-3189/2020|EPI ISL 561045|B.1.5|Gambia|2020-07-27	0.0001770810	Africa
Africa|hCoV-19/DRC/11733/2020|EPI ISL 527571|B.1.149|Democratic Republic of the Congo|2020-05-26	Africa|hCoV-19/Gambia/GC19-3189/2020|EPI ISL 561045|B.1.5|Gambia|2020-07-27	0.0002069299	Africa
Africa|hCoV-19/DRC/11806/2020|EPI ISL 527572|B.1.214|Democratic Republic of the Congo|2020-05-26	Africa|hCoV-19/Gambia/GC19-3189/2020|EPI ISL 561045|B.1.5|Gambia|2020-07-27	0.0003120432	Africa
Africa|hCoV-19/DRC/1234/2020|EPI ISL 429258|B.1.5|Democratic Republic of the Congo|2020-04-06	Africa|hCoV-19/Gambia/GC19-3189/2020|EPI ISL 561045|B.1.5|Gambia|2020-07-27	0.0001088399	Africa
Africa|hCoV-19/DRC/1249/2020|EPI ISL 429259|B.1.5|Democratic Republic of the Congo|2020-04-06	Africa|hCoV-19/Gambia/GC19-3189/2020|EPI ISL 561045|B.1.5|Gambia|2020-07-27	0.0001039135	Africa
Africa|hCoV-19/DRC/1319/2020|EPI ISL 431011|B.1.128|Democratic Republic of the Congo|2020-04-07	Africa|hCoV-19/Gambia/GC19-3189/2020|EPI ISL 561045|B.1.5|Gambia|2020-07-27	0.0002076078	Africa
Africa|hCoV-19/DRC/1324/2020|EPI ISL 435033|B.1.128|Democratic Republic of the Congo|2020-04-07	Africa|hCoV-19/Gambia/GC19-3189/2020|EPI ISL 561045|B.1.5|Gambia|2020-07-27	0.0002061811	Africa
Africa|hCoV-19/DRC/1326/2020|EPI ISL 435116|B.1|Democratic Republic of the Congo|2020-04-07	Africa|hCoV-19/Gambia/GC19-3189/2020|EPI ISL 561045|B.1.5|Gambia|2020-07-27	0.0001760622	Africa
Africa|hCoV-19/DRC/1375/2020|EPI ISL 435117|B.1.1.1|Democratic Republic of the Congo|2020-04-07	Africa|hCoV-19/Gambia/GC19-3189/2020|EPI ISL 561045|B.1.5|Gambia|2020-07-27	0.0002808316	Africa
Africa|hCoV-19/DRC/1376/2020|EPI ISL 431012|B.1.1.1|Democratic Republic of the Congo|2020-04-07	Africa|hCoV-19/Gambia/GC19-3189/2020|EPI ISL 561045|B.1.5|Gambia|2020-07-27	0.0002435877	Africa
Africa|hCoV-19/DRC/1377/2020|EPI ISL 434678|B.1.1.1|Democratic Republic of the Congo|2020-04-07	Africa|hCoV-19/Gambia/GC19-3189/2020|EPI ISL 561045|B.1.5|Gambia|2020-07-27	0.0002070541	Africa
Africa|hCoV-19/DRC/1378/2020|EPI ISL 435118|B.1.1.1|Democratic Republic of the Congo|2020-04-07	Africa|hCoV-19/Gambia/GC19-3189/2020|EPI ISL 561045|B.1.5|Gambia|2020-07-27	0.0002428391	Africa
Africa|hCoV-19/DRC/1382/2020|EPI ISL 435113|B.1.1.1|Democratic Republic of the Congo|2020-04-07	Africa|hCoV-19/Gambia/GC19-3189/2020|EPI ISL 561045|B.1.5|Gambia|2020-07-27	0.0002475670	Africa
Africa|hCoV-19/DRC/1397/2020|EPI ISL 434679|B.1.1.1|Democratic Republic of the Congo|2020-04-07	Africa|hCoV-19/Gambia/GC19-3189/2020|EPI ISL 561045|B.1.5|Gambia|2020-07-27	0.0002430718	Africa
Africa|hCoV-19/DRC/1398/2020|EPI ISL 435114|B.1.1.1|Democratic Republic of the Congo|2020-04-07	Africa|hCoV-19/Gambia/GC19-3189/2020|EPI ISL 561045|B.1.5|Gambia|2020-07-27	0.0002057619	Africa
Africa|hCoV-19/DRC/1422/2020|EPI ISL 434680|B.1.149|Democratic Republic of the Congo|2020-04-08	Africa|hCoV-19/Gambia/GC19-3189/2020|EPI ISL 561045|B.1.5|Gambia|2020-07-27	0.0002103873	Africa
Africa|hCoV-19/DRC/1423/2020|EPI ISL 434710|B.1.149|Democratic Republic of the Congo|2020-04-08	Africa|hCoV-19/Gambia/GC19-3189/2020|EPI ISL 561045|B.1.5|Gambia|2020-07-27	0.0001714230	Africa
Africa|hCoV-19/DRC/1486/2020|EPI ISL 434711|B.1|Democratic Republic of the Congo|2020-04-08	Africa|hCoV-19/Gambia/GC19-3189/2020|EPI ISL 561045|B.1.5|Gambia|2020-07-27	0.0001421125	Africa
Africa|hCoV-19/DRC/1516/2020|EPI ISL 435032|B.1.5|Democratic Republic of the Congo|2020-04-09	Africa|hCoV-19/Gambia/GC19-3189/2020|EPI ISL 561045|B.1.5|Gambia|2020-07-27	0.0001025497	Africa
Africa|hCoV-19/DRC/1565/2020|EPI ISL 434681|B.1|Democratic Republic of the Congo|2020-04-09	Africa|hCoV-19/Gambia/GC19-3189/2020|EPI ISL 561045|B.1.5|Gambia|2020-07-27	0.0001395415	Africa
Africa|hCoV-19/DRC/158/2020|EPI ISL 417950|B.40|Democratic Republic of the Congo|2020-03-20	Africa|hCoV-19/Gambia/GC19-3189/2020|EPI ISL 561045|B.1.5|Gambia|2020-07-27	0.0004445540	Africa
Africa|hCoV-19/DRC/1715/2020|EPI ISL 435156|B.1.84|Democratic Republic of the Congo|2020-04-10	Africa|hCoV-19/Gambia/GC19-3189/2020|EPI ISL 561045|B.1.5|Gambia|2020-07-27	0.0001727721	Africa
Africa|hCoV-19/DRC/1767/2020|EPI ISL 435157|B.1.5|Democratic Republic of the Congo|2020-04-10	Africa|hCoV-19/Gambia/GC19-3189/2020|EPI ISL 561045|B.1.5|Gambia|2020-07-27	0.0001068619	Africa
Africa|hCoV-19/DRC/1779/2020|EPI ISL 435158|C.14|Democratic Republic of the Congo|2020-04-10	Africa|hCoV-19/Gambia/GC19-3189/2020|EPI ISL 561045|B.1.5|Gambia|2020-07-27	0.0003185538	Africa
Africa|hCoV-19/DRC/191/2020|EPI ISL 417955|B.1.128|Democratic Republic of the Congo|2020-03-21	Africa|hCoV-19/Gambia/GC19-3189/2020|EPI ISL 561045|B.1.5|Gambia|2020-07-27	0.0002054288	Africa
Africa|hCoV-19/DRC/1952/2020|EPI ISL 435159|B.1.5|Democratic Republic of the Congo|2020-04-11	Africa|hCoV-19/Gambia/GC19-3189/2020|EPI ISL 561045|B.1.5|Gambia|2020-07-27	0.0001056924	Africa
Africa|hCoV-19/DRC/1982/2020|EPI ISL 435160|B.1|Democratic Republic of the Congo|2020-04-12	Africa|hCoV-19/Gambia/GC19-3189/2020|EPI ISL 561045|B.1.5|Gambia|2020-07-27	0.0001404217	Africa
Africa|hCoV-19/DRC/2047/2020|EPI ISL 435161|B.1.1.1|Democratic Republic of the Congo|2020-04-12	Africa|hCoV-19/Gambia/GC19-3189/2020|EPI ISL 561045|B.1.5|Gambia|2020-07-27	0.0002091030	Africa
Africa|hCoV-19/DRC/2063/2020|EPI ISL 435162|B.1|Democratic Republic of the Congo|2020-04-12	Africa|hCoV-19/Gambia/GC19-3189/2020|EPI ISL 561045|B.1.5|Gambia|2020-07-27	0.0001053388	Africa
Africa|hCoV-19/DRC/2120/2020|EPI ISL 435163|B.1.149|Democratic Republic of the Congo|2020-04-12	Africa|hCoV-19/Gambia/GC19-3189/2020|EPI ISL 561045|B.1.5|Gambia|2020-07-27	0.0001726660	Africa
Africa|hCoV-19/DRC/2121/2020|EPI ISL 435164|B.1.149|Democratic Republic of the Congo|2020-04-12	Africa|hCoV-19/Gambia/GC19-3189/2020|EPI ISL 561045|B.1.5|Gambia|2020-07-27	0.0001752804	Africa
Africa|hCoV-19/DRC/2122/2020|EPI ISL 435165|B.1.149|Democratic Republic of the Congo|2020-04-13	Africa|hCoV-19/Gambia/GC19-3189/2020|EPI ISL 561045|B.1.5|Gambia|2020-07-27	0.0002495044	Africa
Africa|hCoV-19/DRC/2125/2020|EPI ISL 435166|B.1.149|Democratic Republic of the Congo|2020-04-13	Africa|hCoV-19/Gambia/GC19-3189/2020|EPI ISL 561045|B.1.5|Gambia|2020-07-27	0.0001758906	Africa
Africa|hCoV-19/DRC/2128/2020|EPI ISL 435167|B.1|Democratic Republic of the Congo|2020-04-13	Africa|hCoV-19/Gambia/GC19-3189/2020|EPI ISL 561045|B.1.5|Gambia|2020-07-27	0.0001075514	Africa
Africa|hCoV-19/DRC/2133/2020|EPI ISL 435168|B.1.128|Democratic Republic of the Congo|2020-04-13	Africa|hCoV-19/Gambia/GC19-3189/2020|EPI ISL 561045|B.1.5|Gambia|2020-07-27	0.0002134996	Africa
Africa|hCoV-19/DRC/214/2020|EPI ISL 420030|B.1.6|Democratic Republic of the Congo|2020-03-21	Africa|hCoV-19/Gambia/GC19-3189/2020|EPI ISL 561045|B.1.5|Gambia|2020-07-27	0.0001029251	Africa
Africa|hCoV-19/DRC/215/2020|EPI ISL 420031|B.1.1.1|Democratic Republic of the Congo|2020-03-21	Africa|hCoV-19/Gambia/GC19-3189/2020|EPI ISL 561045|B.1.5|Gambia|2020-07-27	0.0002441432	Africa
Africa|hCoV-19/DRC/2169/2020|EPI ISL 436194|B.1.5|Democratic Republic of the Congo|2020-04-13	Africa|hCoV-19/Gambia/GC19-3189/2020|EPI ISL 561045|B.1.5|Gambia|2020-07-27	0.0001422778	Africa
Africa|hCoV-19/DRC/2299/2020|EPI ISL 436412|B.1.5|Democratic Republic of the Congo|2020-04-14	Africa|hCoV-19/Gambia/GC19-3189/2020|EPI ISL 561045|B.1.5|Gambia|2020-07-27	0.0001724439	Africa
Africa|hCoV-19/DRC/236/2020|EPI ISL 420032|B.1.128|Democratic Republic of the Congo|2020-03-22	Africa|hCoV-19/Gambia/GC19-3189/2020|EPI ISL 561045|B.1.5|Gambia|2020-07-27	0.0002056843	Africa
Africa|hCoV-19/DRC/2363/2020|EPI ISL 437194|B.1.84|Democratic Republic of the Congo|2020-04-14	Africa|hCoV-19/Gambia/GC19-3189/2020|EPI ISL 561045|B.1.5|Gambia|2020-07-27	0.0001379398	Africa
Africa|hCoV-19/DRC/2384/2020|EPI ISL 437196|B.1.149|Democratic Republic of the Congo|2020-04-14	Africa|hCoV-19/Gambia/GC19-3189/2020|EPI ISL 561045|B.1.5|Gambia|2020-07-27	0.0001756312	Africa
Africa|hCoV-19/DRC/241/2020|EPI ISL 420033|B.1.1.75|Democratic Republic of the Congo|2020-03-22	Africa|hCoV-19/Gambia/GC19-3189/2020|EPI ISL 561045|B.1.5|Gambia|2020-07-27	0.0002057097	Africa
Africa|hCoV-19/DRC/243/2020|EPI ISL 420034|B.1|Democratic Republic of the Congo|2020-03-22	Africa|hCoV-19/Gambia/GC19-3189/2020|EPI ISL 561045|B.1.5|Gambia|2020-07-27	0.0001402115	Africa
Africa|hCoV-19/DRC/248/2020|EPI ISL 420035|B.1.5|Democratic Republic of the Congo|2020-03-22	Africa|hCoV-19/Gambia/GC19-3189/2020|EPI ISL 561045|B.1.5|Gambia|2020-07-27	0.0000685542	Africa
Africa|hCoV-19/DRC/2496/2020|EPI ISL 437337|B.1.149|Democratic Republic of the Congo|2020-04-15	Africa|hCoV-19/Gambia/GC19-3189/2020|EPI ISL 561045|B.1.5|Gambia|2020-07-27	0.0002051212	Africa
Africa|hCoV-19/DRC/2529/2020|EPI ISL 437338|B.1.178|Democratic Republic of the Congo|2020-04-15	Africa|hCoV-19/Gambia/GC19-3189/2020|EPI ISL 561045|B.1.5|Gambia|2020-07-27	0.0001709308	Africa
Africa|hCoV-19/DRC/253/2020|EPI ISL 420838|B.1.5|Democratic Republic of the Congo|2020-03-22	Africa|hCoV-19/Gambia/GC19-3189/2020|EPI ISL 561045|B.1.5|Gambia|2020-07-27	0.0000688088	Africa
Africa|hCoV-19/DRC/2536/2020|EPI ISL 437339|B.1|Democratic Republic of the Congo|2020-04-15	Africa|hCoV-19/Gambia/GC19-3189/2020|EPI ISL 561045|B.1.5|Gambia|2020-07-27	0.0001709308	Africa
Africa|hCoV-19/DRC/254/2020|EPI ISL 420839|B.1|Democratic Republic of the Congo|2020-03-22	Africa|hCoV-19/Gambia/GC19-3189/2020|EPI ISL 561045|B.1.5|Gambia|2020-07-27	0.0001387190	Africa
Africa|hCoV-19/DRC/2563/2020|EPI ISL 437340|B.1.9|Democratic Republic of the Congo|2020-04-15	Africa|hCoV-19/Gambia/GC19-3189/2020|EPI ISL 561045|B.1.5|Gambia|2020-07-27	0.0003760943	Africa
Africa|hCoV-19/DRC/2580/2020|EPI ISL 437341|B.1.5|Democratic Republic of the Congo|2020-04-15	Africa|hCoV-19/Gambia/GC19-3189/2020|EPI ISL 561045|B.1.5|Gambia|2020-07-27	0.0001031409	Africa
Africa|hCoV-19/DRC/2644/2020|EPI ISL 437342|B.1.84|Democratic Republic of the Congo|2020-04-15	Africa|hCoV-19/Gambia/GC19-3189/2020|EPI ISL 561045|B.1.5|Gambia|2020-07-27	0.0002082034	Africa
Africa|hCoV-19/DRC/2670/2020|EPI ISL 437343|B.1.9|Democratic Republic of the Congo|2020-04-15	Africa|hCoV-19/Gambia/GC19-3189/2020|EPI ISL 561045|B.1.5|Gambia|2020-07-27	0.0004103210	Africa
Africa|hCoV-19/DRC/2727/2020|EPI ISL 437344|B.1|Democratic Republic of the Congo|2020-04-16	Africa|hCoV-19/Gambia/GC19-3189/2020|EPI ISL 561045|B.1.5|Gambia|2020-07-27	0.0001044005	Africa
Africa|hCoV-19/DRC/2728/2020|EPI ISL 437345|B.1.84|Democratic Republic of the Congo|2020-04-16	Africa|hCoV-19/Gambia/GC19-3189/2020|EPI ISL 561045|B.1.5|Gambia|2020-07-27	0.0001751292	Africa
Africa|hCoV-19/DRC/2813/2020|EPI ISL 437346|C.14|Democratic Republic of the Congo|2020-04-16	Africa|hCoV-19/Gambia/GC19-3189/2020|EPI ISL 561045|B.1.5|Gambia|2020-07-27	0.0003421272	Africa
Africa|hCoV-19/DRC/2819/2020|EPI ISL 437347|B.1|Democratic Republic of the Congo|2020-04-16	Africa|hCoV-19/Gambia/GC19-3189/2020|EPI ISL 561045|B.1.5|Gambia|2020-07-27	0.0002096114	Africa
Africa|hCoV-19/DRC/2827/2020|EPI ISL 437348|B.1|Democratic Republic of the Congo|2020-04-16	Africa|hCoV-19/Gambia/GC19-3189/2020|EPI ISL 561045|B.1.5|Gambia|2020-07-27	0.0001025452	Africa
Africa|hCoV-19/DRC/2855/2020|EPI ISL 437350|B.1|Democratic Republic of the Congo|2020-04-16	Africa|hCoV-19/Gambia/GC19-3189/2020|EPI ISL 561045|B.1.5|Gambia|2020-07-27	0.0001367418	Africa
Africa|hCoV-19/DRC/2864/2020|EPI ISL 437351|B.1|Democratic Republic of the Congo|2020-04-16	Africa|hCoV-19/Gambia/GC19-3189/2020|EPI ISL 561045|B.1.5|Gambia|2020-07-27	0.0001369792	Africa
Africa|hCoV-19/DRC/2904/2020|EPI ISL 437352|B.1|Democratic Republic of the Congo|2020-04-17	Africa|hCoV-19/Gambia/GC19-3189/2020|EPI ISL 561045|B.1.5|Gambia|2020-07-27	0.0001367418	Africa
Africa|hCoV-19/DRC/2938/2020|EPI ISL 437353|B.1.275|Democratic Republic of the Congo|2020-04-17	Africa|hCoV-19/Gambia/GC19-3189/2020|EPI ISL 561045|B.1.5|Gambia|2020-07-27	0.0002829827	Africa
Africa|hCoV-19/DRC/2939/2020|EPI ISL 437354|B.1|Democratic Republic of the Congo|2020-04-17	Africa|hCoV-19/Gambia/GC19-3189/2020|EPI ISL 561045|B.1.5|Gambia|2020-07-27	0.0002398139	Africa
Africa|hCoV-19/DRC/2942/2020|EPI ISL 437355|B.1|Democratic Republic of the Congo|2020-04-17	Africa|hCoV-19/Gambia/GC19-3189/2020|EPI ISL 561045|B.1.5|Gambia|2020-07-27	0.0002461474	Africa
Africa|hCoV-19/DRC/299/2020|EPI ISL 420840|B.4|Democratic Republic of the Congo|2020-03-20	Africa|hCoV-19/Gambia/GC19-3189/2020|EPI ISL 561045|B.1.5|Gambia|2020-07-27	0.0005916794	Africa
Africa|hCoV-19/DRC/300/2020|EPI ISL 420841|A|Democratic Republic of the Congo|2020-03-22	Africa|hCoV-19/Gambia/GC19-3189/2020|EPI ISL 561045|B.1.5|Gambia|2020-07-27	0.0003792304	Africa
Africa|hCoV-19/DRC/3041/2020|EPI ISL 437356|B.1|Democratic Republic of the Congo|2020-04-18	Africa|hCoV-19/Gambia/GC19-3189/2020|EPI ISL 561045|B.1.5|Gambia|2020-07-27	0.0002059851	Africa
Africa|hCoV-19/DRC/307/2020|EPI ISL 420842|B.1.9|Democratic Republic of the Congo|2020-03	Africa|hCoV-19/Gambia/GC19-3189/2020|EPI ISL 561045|B.1.5|Gambia|2020-07-27	0.0002114079	Africa
Africa|hCoV-19/DRC/3070/2020|EPI ISL 437357|B.1.214|Democratic Republic of the Congo|2020-04-18	Africa|hCoV-19/Gambia/GC19-3189/2020|EPI ISL 561045|B.1.5|Gambia|2020-07-27	0.0002406523	Africa
Africa|hCoV-19/DRC/3089/2020|EPI ISL 437358|B.1.84|Democratic Republic of the Congo|2020-04-19	Africa|hCoV-19/Gambia/GC19-3189/2020|EPI ISL 561045|B.1.5|Gambia|2020-07-27	0.0001711479	Africa
Africa|hCoV-19/DRC/3440/2020|EPI ISL 447597|B.1.84|Democratic Republic of the Congo|2020-04-22	Africa|hCoV-19/Gambia/GC19-3189/2020|EPI ISL 561045|B.1.5|Gambia|2020-07-27	0.0001731088	Africa
Africa|hCoV-19/DRC/3451/2020|EPI ISL 447598|B.1.178|Democratic Republic of the Congo|2020-04-22	Africa|hCoV-19/Gambia/GC19-3189/2020|EPI ISL 561045|B.1.5|Gambia|2020-07-27	0.0002079047	Africa
Africa|hCoV-19/DRC/3453/2020|EPI ISL 447599|B.1.84|Democratic Republic of the Congo|2020-04-22	Africa|hCoV-19/Gambia/GC19-3189/2020|EPI ISL 561045|B.1.5|Gambia|2020-07-27	0.0001732167	Africa
Africa|hCoV-19/DRC/3481/2020|EPI ISL 447600|B.1|Democratic Republic of the Congo|2020-04-22	Africa|hCoV-19/Gambia/GC19-3189/2020|EPI ISL 561045|B.1.5|Gambia|2020-07-27	0.0001059178	Africa
Africa|hCoV-19/DRC/3482/2020|EPI ISL 447601|B.1|Democratic Republic of the Congo|2020-04-22	Africa|hCoV-19/Gambia/GC19-3189/2020|EPI ISL 561045|B.1.5|Gambia|2020-07-27	0.0001397238	Africa
Africa|hCoV-19/DRC/3483/2020|EPI ISL 447602|B.1|Democratic Republic of the Congo|2020-04-22	Africa|hCoV-19/Gambia/GC19-3189/2020|EPI ISL 561045|B.1.5|Gambia|2020-07-27	0.0001057759	Africa
Africa|hCoV-19/DRC/3490/2020|EPI ISL 447603|B.1|Democratic Republic of the Congo|2020-04-22	Africa|hCoV-19/Gambia/GC19-3189/2020|EPI ISL 561045|B.1.5|Gambia|2020-07-27	0.0001387710	Africa
Africa|hCoV-19/DRC/3504/2020|EPI ISL 447604|B.1.149|Democratic Republic of the Congo|2020-04-23	Africa|hCoV-19/Gambia/GC19-3189/2020|EPI ISL 561045|B.1.5|Gambia|2020-07-27	0.0001763951	Africa
Africa|hCoV-19/DRC/352/2020|EPI ISL 420850|B.1.5|Democratic Republic of the Congo|2020-03	Africa|hCoV-19/Gambia/GC19-3189/2020|EPI ISL 561045|B.1.5|Gambia|2020-07-27	0.0001386181	Africa
Africa|hCoV-19/DRC/353/2020|EPI ISL 420843|B.1.5|Democratic Republic of the Congo|2020-03	Africa|hCoV-19/Gambia/GC19-3189/2020|EPI ISL 561045|B.1.5|Gambia|2020-07-27	0.0000693095	Africa
Africa|hCoV-19/DRC/355/2020|EPI ISL 420844|B.1|Democratic Republic of the Congo|2020-03	Africa|hCoV-19/Gambia/GC19-3189/2020|EPI ISL 561045|B.1.5|Gambia|2020-07-27	0.0001029145	Africa
Africa|hCoV-19/DRC/3552/2020|EPI ISL 447605|B.1.84|Democratic Republic of the Congo|2020-04-23	Africa|hCoV-19/Gambia/GC19-3189/2020|EPI ISL 561045|B.1.5|Gambia|2020-07-27	0.0001750400	Africa
Africa|hCoV-19/DRC/3595/2020|EPI ISL 447606|B.1.5|Democratic Republic of the Congo|2020-04-23	Africa|hCoV-19/Gambia/GC19-3189/2020|EPI ISL 561045|B.1.5|Gambia|2020-07-27	0.0001382144	Africa
Africa|hCoV-19/DRC/3632/2020|EPI ISL 447607|B.1.5|Democratic Republic of the Congo|2020-04-23	Africa|hCoV-19/Gambia/GC19-3189/2020|EPI ISL 561045|B.1.5|Gambia|2020-07-27	0.0001386584	Africa
Africa|hCoV-19/DRC/3633/2020|EPI ISL 447230|B.1.5|Democratic Republic of the Congo|2020-04-23	Africa|hCoV-19/Gambia/GC19-3189/2020|EPI ISL 561045|B.1.5|Gambia|2020-07-27	0.0001399731	Africa
Africa|hCoV-19/DRC/3653/2020|EPI ISL 447231|B.1.128|Democratic Republic of the Congo|2020-04-23	Africa|hCoV-19/Gambia/GC19-3189/2020|EPI ISL 561045|B.1.5|Gambia|2020-07-27	0.0002749224	Africa
Africa|hCoV-19/DRC/3659/2020|EPI ISL 447232|B.1.128|Democratic Republic of the Congo|2020-04-23	Africa|hCoV-19/Gambia/GC19-3189/2020|EPI ISL 561045|B.1.5|Gambia|2020-07-27	0.0002751776	Africa
Africa|hCoV-19/DRC/3661/2020|EPI ISL 447233|B.1.128|Democratic Republic of the Congo|2020-04-23	Africa|hCoV-19/Gambia/GC19-3189/2020|EPI ISL 561045|B.1.5|Gambia|2020-07-27	0.0002775641	Africa
Africa|hCoV-19/DRC/3662/2020|EPI ISL 447234|B.1.128|Democratic Republic of the Congo|2020-04-23	Africa|hCoV-19/Gambia/GC19-3189/2020|EPI ISL 561045|B.1.5|Gambia|2020-07-27	0.0002773524	Africa
Africa|hCoV-19/DRC/3664/2020|EPI ISL 447235|B.1.128|Democratic Republic of the Congo|2020-04-23	Africa|hCoV-19/Gambia/GC19-3189/2020|EPI ISL 561045|B.1.5|Gambia|2020-07-27	0.0002774004	Africa
Africa|hCoV-19/DRC/3683/2020|EPI ISL 447236|B.1.5|Democratic Republic of the Congo|2020-04-24	Africa|hCoV-19/Gambia/GC19-3189/2020|EPI ISL 561045|B.1.5|Gambia|2020-07-27	0.0001733362	Africa
Africa|hCoV-19/DRC/3688/2020|EPI ISL 447237|B.1.128|Democratic Republic of the Congo|2020-04-24	Africa|hCoV-19/Gambia/GC19-3189/2020|EPI ISL 561045|B.1.5|Gambia|2020-07-27	0.0002764707	Africa
Africa|hCoV-19/DRC/376/2020|EPI ISL 420851|B.1.6|Democratic Republic of the Congo|2020-03-25	Africa|hCoV-19/Gambia/GC19-3189/2020|EPI ISL 561045|B.1.5|Gambia|2020-07-27	0.0001381461	Africa
Africa|hCoV-19/DRC/3764/2020|EPI ISL 447238|B.1.84|Democratic Republic of the Congo|2020-04-24	Africa|hCoV-19/Gambia/GC19-3189/2020|EPI ISL 561045|B.1.5|Gambia|2020-07-27	0.0002077112	Africa
Africa|hCoV-19/DRC/3768/2020|EPI ISL 447239|B.1.84|Democratic Republic of the Congo|2020-04-24	Africa|hCoV-19/Gambia/GC19-3189/2020|EPI ISL 561045|B.1.5|Gambia|2020-07-27	0.0001732245	Africa
Africa|hCoV-19/DRC/3778/2020|EPI ISL 447240|B.1.128|Democratic Republic of the Congo|2020-04-24	Africa|hCoV-19/Gambia/GC19-3189/2020|EPI ISL 561045|B.1.5|Gambia|2020-07-27	0.0002759273	Africa
Africa|hCoV-19/DRC/3787/2020|EPI ISL 447241|B.1|Democratic Republic of the Congo|2020-04-24	Africa|hCoV-19/Gambia/GC19-3189/2020|EPI ISL 561045|B.1.5|Gambia|2020-07-27	0.0001406042	Africa
Africa|hCoV-19/DRC/3791/2020|EPI ISL 447242|B.1|Democratic Republic of the Congo|2020-04-24	Africa|hCoV-19/Gambia/GC19-3189/2020|EPI ISL 561045|B.1.5|Gambia|2020-07-27	0.0001775436	Africa
Africa|hCoV-19/DRC/3803/2020|EPI ISL 447243|B.1|Democratic Republic of the Congo|2020-04-24	Africa|hCoV-19/Gambia/GC19-3189/2020|EPI ISL 561045|B.1.5|Gambia|2020-07-27	0.0001057423	Africa
Africa|hCoV-19/DRC/3806/2020|EPI ISL 447244|B.1|Democratic Republic of the Congo|2020-04-24	Africa|hCoV-19/Gambia/GC19-3189/2020|EPI ISL 561045|B.1.5|Gambia|2020-07-27	0.0001056939	Africa
Africa|hCoV-19/DRC/3827/2020|EPI ISL 447245|B.1|Democratic Republic of the Congo|2020-04-24	Africa|hCoV-19/Gambia/GC19-3189/2020|EPI ISL 561045|B.1.5|Gambia|2020-07-27	0.0002426640	Africa
Africa|hCoV-19/DRC/3829/2020|EPI ISL 447246|B.1|Democratic Republic of the Congo|2020-04-24	Africa|hCoV-19/Gambia/GC19-3189/2020|EPI ISL 561045|B.1.5|Gambia|2020-07-27	0.0002082026	Africa
Africa|hCoV-19/DRC/3834/2020|EPI ISL 447247|A|Democratic Republic of the Congo|2020-04-25	Africa|hCoV-19/Gambia/GC19-3189/2020|EPI ISL 561045|B.1.5|Gambia|2020-07-27	0.0004536129	Africa
Africa|hCoV-19/DRC/3837/2020|EPI ISL 447248|B.1.128|Democratic Republic of the Congo|2020-04-25	Africa|hCoV-19/Gambia/GC19-3189/2020|EPI ISL 561045|B.1.5|Gambia|2020-07-27	0.0002772179	Africa
Africa|hCoV-19/DRC/3841/2020|EPI ISL 447249|B.1.128|Democratic Republic of the Congo|2020-04-25	Africa|hCoV-19/Gambia/GC19-3189/2020|EPI ISL 561045|B.1.5|Gambia|2020-07-27	0.0003111467	Africa
Africa|hCoV-19/DRC/3842/2020|EPI ISL 471396|B.1.128|Democratic Republic of the Congo|2020-04-25	Africa|hCoV-19/Gambia/GC19-3189/2020|EPI ISL 561045|B.1.5|Gambia|2020-07-27	0.0003077217	Africa
Africa|hCoV-19/DRC/3846/2020|EPI ISL 471397|B.1.84|Democratic Republic of the Congo|2020-04-25	Africa|hCoV-19/Gambia/GC19-3189/2020|EPI ISL 561045|B.1.5|Gambia|2020-07-27	0.0002393081	Africa
Africa|hCoV-19/DRC/3937/2020|EPI ISL 471398|B.1|Democratic Republic of the Congo|2020-04-25	Africa|hCoV-19/Gambia/GC19-3189/2020|EPI ISL 561045|B.1.5|Gambia|2020-07-27	0.0002051170	Africa
Africa|hCoV-19/DRC/3941/2020|EPI ISL 471399|B.1.128|Democratic Republic of the Congo|2020-04-25	Africa|hCoV-19/Gambia/GC19-3189/2020|EPI ISL 561045|B.1.5|Gambia|2020-07-27	0.0002753263	Africa
Africa|hCoV-19/DRC/3947/2020|EPI ISL 471400|B.1.214|Democratic Republic of the Congo|2020-04-25	Africa|hCoV-19/Gambia/GC19-3189/2020|EPI ISL 561045|B.1.5|Gambia|2020-07-27	0.0003077019	Africa
Africa|hCoV-19/DRC/3949/2020|EPI ISL 471401|B.1.84|Democratic Republic of the Congo|2020-04-26	Africa|hCoV-19/Gambia/GC19-3189/2020|EPI ISL 561045|B.1.5|Gambia|2020-07-27	0.0001378448	Africa
Africa|hCoV-19/DRC/396/2020|EPI ISL 420852|B.1.6|Democratic Republic of the Congo|2020-03-26	Africa|hCoV-19/Gambia/GC19-3189/2020|EPI ISL 561045|B.1.5|Gambia|2020-07-27	0.0001380079	Africa
Africa|hCoV-19/DRC/397/2020|EPI ISL 420845|B.1.6|Democratic Republic of the Congo|2020-03-26	Africa|hCoV-19/Gambia/GC19-3189/2020|EPI ISL 561045|B.1.5|Gambia|2020-07-27	0.0001369450	Africa
Africa|hCoV-19/DRC/400/2020|EPI ISL 420846|B.1.5|Democratic Republic of the Congo|2020-03	Africa|hCoV-19/Gambia/GC19-3189/2020|EPI ISL 561045|B.1.5|Gambia|2020-07-27	0.0001030028	Africa
Africa|hCoV-19/DRC/4012/2020|EPI ISL 471402|B.1|Democratic Republic of the Congo|2020-04-26	Africa|hCoV-19/Gambia/GC19-3189/2020|EPI ISL 561045|B.1.5|Gambia|2020-07-27	0.0002735127	Africa
Africa|hCoV-19/DRC/402/2020|EPI ISL 420853|B.1|Democratic Republic of the Congo|2020-03-26	Africa|hCoV-19/Gambia/GC19-3189/2020|EPI ISL 561045|B.1.5|Gambia|2020-07-27	0.0001435283	Africa
Africa|hCoV-19/DRC/4020/2020|EPI ISL 471403|B.1.5|Democratic Republic of the Congo|2020-04-26	Africa|hCoV-19/Gambia/GC19-3189/2020|EPI ISL 561045|B.1.5|Gambia|2020-07-27	0.0002051260	Africa
Africa|hCoV-19/DRC/4026/2020|EPI ISL 471404|B.1.84|Democratic Republic of the Congo|2020-04-27	Africa|hCoV-19/Gambia/GC19-3189/2020|EPI ISL 561045|B.1.5|Gambia|2020-07-27	0.0001709273	Africa
Africa|hCoV-19/DRC/4060/2020|EPI ISL 471405|B.1|Democratic Republic of the Congo|2020-04-27	Africa|hCoV-19/Gambia/GC19-3189/2020|EPI ISL 561045|B.1.5|Gambia|2020-07-27	0.0002055266	Africa
Africa|hCoV-19/DRC/4075/2020|EPI ISL 471406|B.1.214|Democratic Republic of the Congo|2020-04-27	Africa|hCoV-19/Gambia/GC19-3189/2020|EPI ISL 561045|B.1.5|Gambia|2020-07-27	0.0002414314	Africa
Africa|hCoV-19/DRC/4084/2020|EPI ISL 471407|B.1.214|Democratic Republic of the Congo|2020-04-27	Africa|hCoV-19/Gambia/GC19-3189/2020|EPI ISL 561045|B.1.5|Gambia|2020-07-27	0.0003080177	Africa
Africa|hCoV-19/DRC/4132/2020|EPI ISL 471408|B.1|Democratic Republic of the Congo|2020-04-27	Africa|hCoV-19/Gambia/GC19-3189/2020|EPI ISL 561045|B.1.5|Gambia|2020-07-27	0.0002393024	Africa
Africa|hCoV-19/DRC/4141/2020|EPI ISL 471409|B.1.128|Democratic Republic of the Congo|2020-04-27	Africa|hCoV-19/Gambia/GC19-3189/2020|EPI ISL 561045|B.1.5|Gambia|2020-07-27	0.0002735127	Africa
Africa|hCoV-19/DRC/4145/2020|EPI ISL 471410|B.1|Democratic Republic of the Congo|2020-04-27	Africa|hCoV-19/Gambia/GC19-3189/2020|EPI ISL 561045|B.1.5|Gambia|2020-07-27	0.0001709273	Africa
Africa|hCoV-19/DRC/4194/2020|EPI ISL 471414|B.1.5|Democratic Republic of the Congo|2020-04-28	Africa|hCoV-19/Gambia/GC19-3189/2020|EPI ISL 561045|B.1.5|Gambia|2020-07-27	0.0002051121	Africa
Africa|hCoV-19/DRC/4250/2020|EPI ISL 471415|B.1.1.1|Democratic Republic of the Congo|2020-04-28	Africa|hCoV-19/Gambia/GC19-3189/2020|EPI ISL 561045|B.1.5|Gambia|2020-07-27	0.0003077229	Africa
Africa|hCoV-19/DRC/4279/2020|EPI ISL 514114|B.1|Democratic Republic of the Congo|2020-04-28	Africa|hCoV-19/Gambia/GC19-3189/2020|EPI ISL 561045|B.1.5|Gambia|2020-07-27	0.0002080077	Africa
Africa|hCoV-19/DRC/4282/2020|EPI ISL 514103|B.1.128|Democratic Republic of the Congo|2020-04-08	Africa|hCoV-19/Gambia/GC19-3189/2020|EPI ISL 561045|B.1.5|Gambia|2020-07-27	0.0002426951	Africa
Africa|hCoV-19/DRC/4284/2020|EPI ISL 514115|B.1.128|Democratic Republic of the Congo|2020-04-28	Africa|hCoV-19/Gambia/GC19-3189/2020|EPI ISL 561045|B.1.5|Gambia|2020-07-27	0.0002426867	Africa
Africa|hCoV-19/DRC/431/2020|EPI ISL 420847|B.1.147|Democratic Republic of the Congo|2020-03-26	Africa|hCoV-19/Gambia/GC19-3189/2020|EPI ISL 561045|B.1.5|Gambia|2020-07-27	0.0001369436	Africa
Africa|hCoV-19/DRC/4418/2020|EPI ISL 496506|B.1.128|Democratic Republic of the Congo|2020-04-29	Africa|hCoV-19/Gambia/GC19-3189/2020|EPI ISL 561045|B.1.5|Gambia|2020-07-27	0.0002773812	Africa
Africa|hCoV-19/DRC/4422/2020|EPI ISL 496507|B.1.128|Democratic Republic of the Congo|2020-04-29	Africa|hCoV-19/Gambia/GC19-3189/2020|EPI ISL 561045|B.1.5|Gambia|2020-07-27	0.0002454519	Africa
Africa|hCoV-19/DRC/4427/2020|EPI ISL 496508|B.1.128|Democratic Republic of the Congo|2020-04-29	Africa|hCoV-19/Gambia/GC19-3189/2020|EPI ISL 561045|B.1.5|Gambia|2020-07-27	0.0002476922	Africa
Africa|hCoV-19/DRC/4429/2020|EPI ISL 513589|B.1.128|Democratic Republic of the Congo|2020-04-29	Africa|hCoV-19/Gambia/GC19-3189/2020|EPI ISL 561045|B.1.5|Gambia|2020-07-27	0.0002476397	Africa
Africa|hCoV-19/DRC/4430/2020|EPI ISL 496509|B.1.128|Democratic Republic of the Congo|2020-04-29	Africa|hCoV-19/Gambia/GC19-3189/2020|EPI ISL 561045|B.1.5|Gambia|2020-07-27	0.0002429225	Africa
Africa|hCoV-19/DRC/4437/2020|EPI ISL 513590|B.1.128|Democratic Republic of the Congo|2020-05-02	Africa|hCoV-19/Gambia/GC19-3189/2020|EPI ISL 561045|B.1.5|Gambia|2020-07-27	0.0002830228	Africa
Africa|hCoV-19/DRC/4442/2020|EPI ISL 496510|B.1.128|Democratic Republic of the Congo|2020-04-29	Africa|hCoV-19/Gambia/GC19-3189/2020|EPI ISL 561045|B.1.5|Gambia|2020-07-27	0.0002456844	Africa
Africa|hCoV-19/DRC/4444/2020|EPI ISL 514104|B.1.128|Democratic Republic of the Congo|2020-04-29	Africa|hCoV-19/Gambia/GC19-3189/2020|EPI ISL 561045|B.1.5|Gambia|2020-07-27	0.0002419153	Africa
Africa|hCoV-19/DRC/445/2020|EPI ISL 420848|B.1|Democratic Republic of the Congo|2020-03	Africa|hCoV-19/Gambia/GC19-3189/2020|EPI ISL 561045|B.1.5|Gambia|2020-07-27	0.0001067452	Africa
Africa|hCoV-19/DRC/4501/2020|EPI ISL 513591|B.1.5|Democratic Republic of the Congo|2020-05-30	Africa|hCoV-19/Gambia/GC19-3189/2020|EPI ISL 561045|B.1.5|Gambia|2020-07-27	0.0001415057	Africa
Africa|hCoV-19/DRC/4516/2020|EPI ISL 487192|B.1.1.275|Democratic Republic of the Congo|2020-04-28	Africa|hCoV-19/Gambia/GC19-3189/2020|EPI ISL 561045|B.1.5|Gambia|2020-07-27	0.0001728952	Africa
Africa|hCoV-19/DRC/4524/2020|EPI ISL 513597|A|Democratic Republic of the Congo|2020-04-30	Africa|hCoV-19/Gambia/GC19-3189/2020|EPI ISL 561045|B.1.5|Gambia|2020-07-27	0.0004485536	Africa
Africa|hCoV-19/DRC/4541/2020|EPI ISL 513598|B.1|Democratic Republic of the Congo|2020-04-30	Africa|hCoV-19/Gambia/GC19-3189/2020|EPI ISL 561045|B.1.5|Gambia|2020-07-27	0.0002393449	Africa
Africa|hCoV-19/DRC/4551/2020|EPI ISL 513599|B.1.178|Democratic Republic of the Congo|2020-04-30	Africa|hCoV-19/Gambia/GC19-3189/2020|EPI ISL 561045|B.1.5|Gambia|2020-07-27	0.0002790909	Africa
Africa|hCoV-19/DRC/4561/2020|EPI ISL 513600|B.1|Democratic Republic of the Congo|2020-04-30	Africa|hCoV-19/Gambia/GC19-3189/2020|EPI ISL 561045|B.1.5|Gambia|2020-07-27	0.0002051122	Africa
Africa|hCoV-19/DRC/4562/2020|EPI ISL 513601|B.1.214|Democratic Republic of the Congo|2020-04-30	Africa|hCoV-19/Gambia/GC19-3189/2020|EPI ISL 561045|B.1.5|Gambia|2020-07-27	0.0002051170	Africa
Africa|hCoV-19/DRC/4568/2020|EPI ISL 513602|B.1|Democratic Republic of the Congo|2020-04-30	Africa|hCoV-19/Gambia/GC19-3189/2020|EPI ISL 561045|B.1.5|Gambia|2020-07-27	0.0002073157	Africa
Africa|hCoV-19/DRC/4578/2020|EPI ISL 513603|B.1|Democratic Republic of the Congo|2020-04-30	Africa|hCoV-19/Gambia/GC19-3189/2020|EPI ISL 561045|B.1.5|Gambia|2020-07-27	0.0002086203	Africa
Africa|hCoV-19/DRC/4613/2020|EPI ISL 513604|B.1.214|Democratic Republic of the Congo|2020-04-30	Africa|hCoV-19/Gambia/GC19-3189/2020|EPI ISL 561045|B.1.5|Gambia|2020-07-27	0.0002414373	Africa
Africa|hCoV-19/DRC/4614/2020|EPI ISL 513605|B.1|Democratic Republic of the Congo|2020-04-30	Africa|hCoV-19/Gambia/GC19-3189/2020|EPI ISL 561045|B.1.5|Gambia|2020-07-27	0.0003419121	Africa
Africa|hCoV-19/DRC/4631/2020|EPI ISL 513606|B.1.5|Democratic Republic of the Congo|2020-04-30	Africa|hCoV-19/Gambia/GC19-3189/2020|EPI ISL 561045|B.1.5|Gambia|2020-07-27	0.0003419353	Africa
Africa|hCoV-19/DRC/4633/2020|EPI ISL 513607|B.1.128|Democratic Republic of the Congo|2020-04-30	Africa|hCoV-19/Gambia/GC19-3189/2020|EPI ISL 561045|B.1.5|Gambia|2020-07-27	0.0003077218	Africa
Africa|hCoV-19/DRC/4642/2020|EPI ISL 513608|B.1.128|Democratic Republic of the Congo|2020-04-30	Africa|hCoV-19/Gambia/GC19-3189/2020|EPI ISL 561045|B.1.5|Gambia|2020-07-27	0.0003077081	Africa
Africa|hCoV-19/DRC/4647/2020|EPI ISL 513609|B.1.128|Democratic Republic of the Congo|2020-04-30	Africa|hCoV-19/Gambia/GC19-3189/2020|EPI ISL 561045|B.1.5|Gambia|2020-07-27	0.0002735127	Africa
Africa|hCoV-19/DRC/4653/2020|EPI ISL 513610|B.1.128|Democratic Republic of the Congo|2020-04-30	Africa|hCoV-19/Gambia/GC19-3189/2020|EPI ISL 561045|B.1.5|Gambia|2020-07-27	0.0003077397	Africa
Africa|hCoV-19/DRC/4681/2020|EPI ISL 514116|B.1.128|Democratic Republic of the Congo|2020-04-30	Africa|hCoV-19/Gambia/GC19-3189/2020|EPI ISL 561045|B.1.5|Gambia|2020-07-27	0.0002456155	Africa
Africa|hCoV-19/DRC/4683/2020|EPI ISL 514105|B.1.5|Democratic Republic of the Congo|2020-04-30	Africa|hCoV-19/Gambia/GC19-3189/2020|EPI ISL 561045|B.1.5|Gambia|2020-07-27	0.0002800021	Africa
Africa|hCoV-19/DRC/4685/2020|EPI ISL 514106|B.1.128|Democratic Republic of the Congo|2020-04-30	Africa|hCoV-19/Gambia/GC19-3189/2020|EPI ISL 561045|B.1.5|Gambia|2020-07-27	0.0003117653	Africa
Africa|hCoV-19/DRC/4690/2020|EPI ISL 514117|B.1.128|Democratic Republic of the Congo|2020-04-30	Africa|hCoV-19/Gambia/GC19-3189/2020|EPI ISL 561045|B.1.5|Gambia|2020-07-27	0.0002775352	Africa
Africa|hCoV-19/DRC/4693/2020|EPI ISL 514118|B.1.128|Democratic Republic of the Congo|2020-04-30	Africa|hCoV-19/Gambia/GC19-3189/2020|EPI ISL 561045|B.1.5|Gambia|2020-07-27	0.0002769588	Africa
Africa|hCoV-19/DRC/4694/2020|EPI ISL 514107|B.1.128|Democratic Republic of the Congo|2020-04-30	Africa|hCoV-19/Gambia/GC19-3189/2020|EPI ISL 561045|B.1.5|Gambia|2020-07-27	0.0002802080	Africa
Africa|hCoV-19/DRC/4720/2020|EPI ISL 514108|B.1.84|Democratic Republic of the Congo|2020-05-01	Africa|hCoV-19/Gambia/GC19-3189/2020|EPI ISL 561045|B.1.5|Gambia|2020-07-27	0.0002068870	Africa
Africa|hCoV-19/DRC/4785/2020|EPI ISL 514119|B.1.84|Democratic Republic of the Congo|2020-05-01	Africa|hCoV-19/Gambia/GC19-3189/2020|EPI ISL 561045|B.1.5|Gambia|2020-07-27	0.0003116034	Africa
Africa|hCoV-19/DRC/5019/2020|EPI ISL 496511|B.1|Democratic Republic of the Congo|2020-05-02	Africa|hCoV-19/Gambia/GC19-3189/2020|EPI ISL 561045|B.1.5|Gambia|2020-07-27	0.0002529387	Africa
Africa|hCoV-19/DRC/5094/2020|EPI ISL 496491|B.1.84|Democratic Republic of the Congo|2020-05-02	Africa|hCoV-19/Gambia/GC19-3189/2020|EPI ISL 561045|B.1.5|Gambia|2020-07-27	0.0002101406	Africa
Africa|hCoV-19/DRC/5186/2020|EPI ISL 496512|B.1|Democratic Republic of the Congo|2020-05-03	Africa|hCoV-19/Gambia/GC19-3189/2020|EPI ISL 561045|B.1.5|Gambia|2020-07-27	0.0002455258	Africa
Africa|hCoV-19/DRC/5187/2020|EPI ISL 513619|B.1|Democratic Republic of the Congo|2020-05-03	Africa|hCoV-19/Gambia/GC19-3189/2020|EPI ISL 561045|B.1.5|Gambia|2020-07-27	0.0002423975	Africa
Africa|hCoV-19/DRC/5205/2020|EPI ISL 487365|B.1.1.275|Democratic Republic of the Congo|2020-05-01	Africa|hCoV-19/Gambia/GC19-3189/2020|EPI ISL 561045|B.1.5|Gambia|2020-07-27	0.0002107968	Africa
Africa|hCoV-19/DRC/521/2020|EPI ISL 420854|B.1.5|Democratic Republic of the Congo|2020-03-25	Africa|hCoV-19/Gambia/GC19-3189/2020|EPI ISL 561045|B.1.5|Gambia|2020-07-27	0.0000687734	Africa
Africa|hCoV-19/DRC/5210/2020|EPI ISL 487369|B.1.1.275|Democratic Republic of the Congo|2020-05-01	Africa|hCoV-19/Gambia/GC19-3189/2020|EPI ISL 561045|B.1.5|Gambia|2020-07-27	0.0002100567	Africa
Africa|hCoV-19/DRC/523/2020|EPI ISL 420849|B.1.1.1|Democratic Republic of the Congo|2020-03-28	Africa|hCoV-19/Gambia/GC19-3189/2020|EPI ISL 561045|B.1.5|Gambia|2020-07-27	0.0002057338	Africa
Africa|hCoV-19/DRC/5240/2020|EPI ISL 496492|B.1|Democratic Republic of the Congo|2020-05-03	Africa|hCoV-19/Gambia/GC19-3189/2020|EPI ISL 561045|B.1.5|Gambia|2020-07-27	0.0001387801	Africa
Africa|hCoV-19/DRC/5377/2020|EPI ISL 496513|B.1|Democratic Republic of the Congo|2020-05-04	Africa|hCoV-19/Gambia/GC19-3189/2020|EPI ISL 561045|B.1.5|Gambia|2020-07-27	0.0002081716	Africa
Africa|hCoV-19/DRC/5538/2020|EPI ISL 514120|B.1|Democratic Republic of the Congo|2020-05-05	Africa|hCoV-19/Gambia/GC19-3189/2020|EPI ISL 561045|B.1.5|Gambia|2020-07-27	0.0001779605	Africa
Africa|hCoV-19/DRC/5651/2020|EPI ISL 496493|B.1.1.1|Democratic Republic of the Congo|2020-05-06	Africa|hCoV-19/Gambia/GC19-3189/2020|EPI ISL 561045|B.1.5|Gambia|2020-07-27	0.0002476695	Africa
Africa|hCoV-19/DRC/5705/2020|EPI ISL 496494|B.1.84|Democratic Republic of the Congo|2020-05-06	Africa|hCoV-19/Gambia/GC19-3189/2020|EPI ISL 561045|B.1.5|Gambia|2020-07-27	0.0001801252	Africa
Africa|hCoV-19/DRC/5735/2020|EPI ISL 496495|B.1.214|Democratic Republic of the Congo|2020-05-06	Africa|hCoV-19/Gambia/GC19-3189/2020|EPI ISL 561045|B.1.5|Gambia|2020-07-27	0.0001781089	Africa
Africa|hCoV-19/DRC/5815/2020|EPI ISL 495629|B.1.214|Democratic Republic of the Congo|2020-05-06	Africa|hCoV-19/Gambia/GC19-3189/2020|EPI ISL 561045|B.1.5|Gambia|2020-07-27	0.0002477598	Africa
Africa|hCoV-19/DRC/5907/2020|EPI ISL 496496|B.1.84|Democratic Republic of the Congo|2020-05-07	Africa|hCoV-19/Gambia/GC19-3189/2020|EPI ISL 561045|B.1.5|Gambia|2020-07-27	0.0002881953	Africa
Africa|hCoV-19/DRC/5913/2020|EPI ISL 496497|B.1|Democratic Republic of the Congo|2020-05-07	Africa|hCoV-19/Gambia/GC19-3189/2020|EPI ISL 561045|B.1.5|Gambia|2020-07-27	0.0002804369	Africa
Africa|hCoV-19/DRC/5927/2020|EPI ISL 496498|B.1.9|Democratic Republic of the Congo|2020-05-07	Africa|hCoV-19/Gambia/GC19-3189/2020|EPI ISL 561045|B.1.5|Gambia|2020-07-27	0.0004559924	Africa
Africa|hCoV-19/DRC/5957/2020|EPI ISL 496499|B.1.5|Democratic Republic of the Congo|2020-05-07	Africa|hCoV-19/Gambia/GC19-3189/2020|EPI ISL 561045|B.1.5|Gambia|2020-07-27	0.0001038487	Africa
Africa|hCoV-19/DRC/5964/2020|EPI ISL 496500|B.1.178|Democratic Republic of the Congo|2020-05-07	Africa|hCoV-19/Gambia/GC19-3189/2020|EPI ISL 561045|B.1.5|Gambia|2020-07-27	0.0001091702	Africa
Africa|hCoV-19/DRC/5996/2020|EPI ISL 496514|B.1.84|Democratic Republic of the Congo|2020-05-08	Africa|hCoV-19/Gambia/GC19-3189/2020|EPI ISL 561045|B.1.5|Gambia|2020-07-27	0.0002103985	Africa
Africa|hCoV-19/DRC/6026/2020|EPI ISL 513622|B.1.1.1|Democratic Republic of the Congo|2020-05-08	Africa|hCoV-19/Gambia/GC19-3189/2020|EPI ISL 561045|B.1.5|Gambia|2020-07-27	0.0003163786	Africa
Africa|hCoV-19/DRC/6143/2020|EPI ISL 496515|B.1|Democratic Republic of the Congo|2020-05-08	Africa|hCoV-19/Gambia/GC19-3189/2020|EPI ISL 561045|B.1.5|Gambia|2020-07-27	0.0001769818	Africa
Africa|hCoV-19/DRC/6151/2020|EPI ISL 513620|B.1.214|Democratic Republic of the Congo|2020-05-08	Africa|hCoV-19/Gambia/GC19-3189/2020|EPI ISL 561045|B.1.5|Gambia|2020-07-27	0.0002437148	Africa
Africa|hCoV-19/DRC/6163/2020|EPI ISL 513623|B.1.214|Democratic Republic of the Congo|2020-05-08	Africa|hCoV-19/Gambia/GC19-3189/2020|EPI ISL 561045|B.1.5|Gambia|2020-07-27	0.0002466510	Africa
Africa|hCoV-19/DRC/6203/2020|EPI ISL 514109|B.1|Democratic Republic of the Congo|2020-05-09	Africa|hCoV-19/Gambia/GC19-3189/2020|EPI ISL 561045|B.1.5|Gambia|2020-07-27	0.0003473171	Africa
Africa|hCoV-19/DRC/6209/2020|EPI ISL 514110|B.1.84|Democratic Republic of the Congo|2020-05-09	Africa|hCoV-19/Gambia/GC19-3189/2020|EPI ISL 561045|B.1.5|Gambia|2020-07-27	0.0001733506	Africa
Africa|hCoV-19/DRC/6227/2020|EPI ISL 514121|B.1.84|Democratic Republic of the Congo|2020-05-09	Africa|hCoV-19/Gambia/GC19-3189/2020|EPI ISL 561045|B.1.5|Gambia|2020-07-27	0.0001735853	Africa
Africa|hCoV-19/DRC/6313/2020|EPI ISL 496516|B.1.84|Democratic Republic of the Congo|2020-05-09	Africa|hCoV-19/Gambia/GC19-3189/2020|EPI ISL 561045|B.1.5|Gambia|2020-07-27	0.0002896589	Africa
Africa|hCoV-19/DRC/6338/2020|EPI ISL 495630|B.1|Democratic Republic of the Congo|2020-05-09	Africa|hCoV-19/Gambia/GC19-3189/2020|EPI ISL 561045|B.1.5|Gambia|2020-07-27	0.0002147187	Africa
Africa|hCoV-19/DRC/6341/2020|EPI ISL 495631|B.1|Democratic Republic of the Congo|2020-05-09	Africa|hCoV-19/Gambia/GC19-3189/2020|EPI ISL 561045|B.1.5|Gambia|2020-07-27	0.0003245187	Africa
Africa|hCoV-19/DRC/6342/2020|EPI ISL 495632|B.1|Democratic Republic of the Congo|2020-05-09	Africa|hCoV-19/Gambia/GC19-3189/2020|EPI ISL 561045|B.1.5|Gambia|2020-07-27	0.0002831068	Africa
Africa|hCoV-19/DRC/6361/2020|EPI ISL 495633|B.1|Democratic Republic of the Congo|2020-05-09	Africa|hCoV-19/Gambia/GC19-3189/2020|EPI ISL 561045|B.1.5|Gambia|2020-07-27	0.0001802764	Africa
Africa|hCoV-19/DRC/6380/2020|EPI ISL 513611|B.1.1.275|Democratic Republic of the Congo|2020-05-04	Africa|hCoV-19/Gambia/GC19-3189/2020|EPI ISL 561045|B.1.5|Gambia|2020-07-27	0.0002111675	Africa
Africa|hCoV-19/DRC/6384/2020|EPI ISL 513612|B.1.1.275|Democratic Republic of the Congo|2020-05-07	Africa|hCoV-19/Gambia/GC19-3189/2020|EPI ISL 561045|B.1.5|Gambia|2020-07-27	0.0001757263	Africa
Africa|hCoV-19/DRC/6386/2020|EPI ISL 513613|B.1.1.275|Democratic Republic of the Congo|2020-05-07	Africa|hCoV-19/Gambia/GC19-3189/2020|EPI ISL 561045|B.1.5|Gambia|2020-07-27	0.0001725552	Africa
Africa|hCoV-19/DRC/6389/2020|EPI ISL 513614|B.1.84|Democratic Republic of the Congo|2020-05-07	Africa|hCoV-19/Gambia/GC19-3189/2020|EPI ISL 561045|B.1.5|Gambia|2020-07-27	0.0002801463	Africa
Africa|hCoV-19/DRC/6390/2020|EPI ISL 513615|B.1.1.275|Democratic Republic of the Congo|2020-05-04	Africa|hCoV-19/Gambia/GC19-3189/2020|EPI ISL 561045|B.1.5|Gambia|2020-07-27	0.0002764909	Africa
Africa|hCoV-19/DRC/6392/2020|EPI ISL 513616|B.1|Democratic Republic of the Congo|2020-05-04	Africa|hCoV-19/Gambia/GC19-3189/2020|EPI ISL 561045|B.1.5|Gambia|2020-07-27	0.0000689970	Africa
Africa|hCoV-19/DRC/6395/2020|EPI ISL 513617|B.1.1.275|Democratic Republic of the Congo|2020-05-07	Africa|hCoV-19/Gambia/GC19-3189/2020|EPI ISL 561045|B.1.5|Gambia|2020-07-27	0.0003077428	Africa
Africa|hCoV-19/DRC/6398/2020|EPI ISL 513618|B.1.1.275|Democratic Republic of the Congo|2020-05-07	Africa|hCoV-19/Gambia/GC19-3189/2020|EPI ISL 561045|B.1.5|Gambia|2020-07-27	0.0002051310	Africa
Africa|hCoV-19/DRC/6724/2020|EPI ISL 495634|B.1|Democratic Republic of the Congo|2020-05-11	Africa|hCoV-19/Gambia/GC19-3189/2020|EPI ISL 561045|B.1.5|Gambia|2020-07-27	0.0001733482	Africa
Africa|hCoV-19/DRC/6743/2020|EPI ISL 495635|B.1.149|Democratic Republic of the Congo|2020-05-11	Africa|hCoV-19/Gambia/GC19-3189/2020|EPI ISL 561045|B.1.5|Gambia|2020-07-27	0.0001790969	Africa
Africa|hCoV-19/DRC/6783/2020|EPI ISL 496501|B.1.149|Democratic Republic of the Congo|2020-05-11	Africa|hCoV-19/Gambia/GC19-3189/2020|EPI ISL 561045|B.1.5|Gambia|2020-07-27	0.0002144501	Africa
Africa|hCoV-19/DRC/6784/2020|EPI ISL 495636|B.1|Democratic Republic of the Congo|2020-05-11	Africa|hCoV-19/Gambia/GC19-3189/2020|EPI ISL 561045|B.1.5|Gambia|2020-07-27	0.0001384315	Africa
Africa|hCoV-19/DRC/6786/2020|EPI ISL 495637|B.1.178|Democratic Republic of the Congo|2020-05-11	Africa|hCoV-19/Gambia/GC19-3189/2020|EPI ISL 561045|B.1.5|Gambia|2020-07-27	0.0002428769	Africa
Africa|hCoV-19/DRC/6791/2020|EPI ISL 495638|B.1.178|Democratic Republic of the Congo|2020-05-11	Africa|hCoV-19/Gambia/GC19-3189/2020|EPI ISL 561045|B.1.5|Gambia|2020-07-27	0.0002089296	Africa
Africa|hCoV-19/DRC/6792/2020|EPI ISL 495639|B.1|Democratic Republic of the Congo|2020-05-11	Africa|hCoV-19/Gambia/GC19-3189/2020|EPI ISL 561045|B.1.5|Gambia|2020-07-27	0.0001809268	Africa
Africa|hCoV-19/DRC/6801/2020|EPI ISL 514111|B.1|Democratic Republic of the Congo|2020-05-11	Africa|hCoV-19/Gambia/GC19-3189/2020|EPI ISL 561045|B.1.5|Gambia|2020-07-27	0.0003848830	Africa
Africa|hCoV-19/DRC/6853/2020|EPI ISL 496502|B.1.214|Democratic Republic of the Congo|2020-05-11	Africa|hCoV-19/Gambia/GC19-3189/2020|EPI ISL 561045|B.1.5|Gambia|2020-07-27	0.0001760090	Africa
Africa|hCoV-19/DRC/6854/2020|EPI ISL 496503|B.1|Democratic Republic of the Congo|2020-05-11	Africa|hCoV-19/Gambia/GC19-3189/2020|EPI ISL 561045|B.1.5|Gambia|2020-07-27	0.0003585867	Africa
Africa|hCoV-19/DRC/6875/2020|EPI ISL 496504|B.1|Democratic Republic of the Congo|2020-05-11	Africa|hCoV-19/Gambia/GC19-3189/2020|EPI ISL 561045|B.1.5|Gambia|2020-07-27	0.0001733567	Africa
Africa|hCoV-19/DRC/7042/2020|EPI ISL 513592|B.1.214|Democratic Republic of the Congo|2020-05-12	Africa|hCoV-19/Gambia/GC19-3189/2020|EPI ISL 561045|B.1.5|Gambia|2020-07-27	0.0002074549	Africa
Africa|hCoV-19/DRC/7061/2020|EPI ISL 513593|B.1|Democratic Republic of the Congo|2020-05-12	Africa|hCoV-19/Gambia/GC19-3189/2020|EPI ISL 561045|B.1.5|Gambia|2020-07-27	0.0001433498	Africa
Africa|hCoV-19/DRC/7140/2020|EPI ISL 513594|B.1.214|Democratic Republic of the Congo|2020-05-12	Africa|hCoV-19/Gambia/GC19-3189/2020|EPI ISL 561045|B.1.5|Gambia|2020-07-27	0.0003163705	Africa
Africa|hCoV-19/DRC/7200/2020|EPI ISL 514112|B.1|Democratic Republic of the Congo|2020-05-13	Africa|hCoV-19/Gambia/GC19-3189/2020|EPI ISL 561045|B.1.5|Gambia|2020-07-27	0.0003104418	Africa
Africa|hCoV-19/DRC/7211/2020|EPI ISL 514122|B.1.149|Democratic Republic of the Congo|2020-05-13	Africa|hCoV-19/Gambia/GC19-3189/2020|EPI ISL 561045|B.1.5|Gambia|2020-07-27	0.0002769904	Africa
Africa|hCoV-19/DRC/7248/2020|EPI ISL 514123|B.1|Democratic Republic of the Congo|2020-05-13	Africa|hCoV-19/Gambia/GC19-3189/2020|EPI ISL 561045|B.1.5|Gambia|2020-07-27	0.0001769343	Africa
Africa|hCoV-19/DRC/7255/2020|EPI ISL 514124|B.1.149|Democratic Republic of the Congo|2020-05-13	Africa|hCoV-19/Gambia/GC19-3189/2020|EPI ISL 561045|B.1.5|Gambia|2020-07-27	0.0003142269	Africa
Africa|hCoV-19/DRC/73/2020|EPI ISL 417941|B.1.178|Democratic Republic of the Congo|2020-03-18	Africa|hCoV-19/Gambia/GC19-3189/2020|EPI ISL 561045|B.1.5|Gambia|2020-07-27	0.0001036780	Africa
Africa|hCoV-19/DRC/7386/2020|EPI ISL 513595|B.1.5|Democratic Republic of the Congo|2020-05-14	Africa|hCoV-19/Gambia/GC19-3189/2020|EPI ISL 561045|B.1.5|Gambia|2020-07-27	0.0001067832	Africa
Africa|hCoV-19/DRC/7430/2020|EPI ISL 496517|B.1.1.1|Democratic Republic of the Congo|2020-05-14	Africa|hCoV-19/Gambia/GC19-3189/2020|EPI ISL 561045|B.1.5|Gambia|2020-07-27	0.0004378916	Africa
Africa|hCoV-19/DRC/7434/2020|EPI ISL 513621|B.1.1.1|Democratic Republic of the Congo|2020-05-14	Africa|hCoV-19/Gambia/GC19-3189/2020|EPI ISL 561045|B.1.5|Gambia|2020-07-27	0.0004255331	Africa
Africa|hCoV-19/DRC/7471/2020|EPI ISL 513596|B.1.214|Democratic Republic of the Congo|2020-05-14	Africa|hCoV-19/Gambia/GC19-3189/2020|EPI ISL 561045|B.1.5|Gambia|2020-07-27	0.0003133564	Africa
Africa|hCoV-19/DRC/7488/2020|EPI ISL 514113|B.1.1|Democratic Republic of the Congo|2020-05-14	Africa|hCoV-19/Gambia/GC19-3189/2020|EPI ISL 561045|B.1.5|Gambia|2020-07-27	0.0001386488	Africa
Africa|hCoV-19/DRC/7713/2020|EPI ISL 495640|B.1|Democratic Republic of the Congo|2020-05-14	Africa|hCoV-19/Gambia/GC19-3189/2020|EPI ISL 561045|B.1.5|Gambia|2020-07-27	0.0003908247	Africa
Africa|hCoV-19/DRC/7864/2020|EPI ISL 496505|B.1.214|Democratic Republic of the Congo|2020-05-15	Africa|hCoV-19/Gambia/GC19-3189/2020|EPI ISL 561045|B.1.5|Gambia|2020-07-27	0.0002825142	Africa
Africa|hCoV-19/DRC/7920/2020|EPI ISL 495641|B.1|Democratic Republic of the Congo|2020-05-15	Africa|hCoV-19/Gambia/GC19-3189/2020|EPI ISL 561045|B.1.5|Gambia|2020-07-27	0.0003123484	Africa
Africa|hCoV-19/DRC/80/2020|EPI ISL 417942|B.1.178|Democratic Republic of the Congo|2020-03-18	Africa|hCoV-19/Gambia/GC19-3189/2020|EPI ISL 561045|B.1.5|Gambia|2020-07-27	0.0001030053	Africa
Africa|hCoV-19/DRC/8018/2020|EPI ISL 514125|B.1.5|Democratic Republic of the Congo|2020-05-15	Africa|hCoV-19/Gambia/GC19-3189/2020|EPI ISL 561045|B.1.5|Gambia|2020-07-27	0.0002873362	Africa
Africa|hCoV-19/DRC/81/2020|EPI ISL 417944|B.1.9|Democratic Republic of the Congo|2020-03-18	Africa|hCoV-19/Gambia/GC19-3189/2020|EPI ISL 561045|B.1.5|Gambia|2020-07-27	0.0002066853	Africa
Africa|hCoV-19/DRC/82/2020|EPI ISL 417946|B.1.5|Democratic Republic of the Congo|2020-03-18	Africa|hCoV-19/Gambia/GC19-3189/2020|EPI ISL 561045|B.1.5|Gambia|2020-07-27	0.0000683620	Africa
Africa|hCoV-19/DRC/94/2020|EPI ISL 417947|B.1|Democratic Republic of the Congo|2020-03-19	Africa|hCoV-19/Gambia/GC19-3189/2020|EPI ISL 561045|B.1.5|Gambia|2020-07-27	0.0001025918	Africa
Africa|hCoV-19/DRC/998/2020|EPI ISL 429254|B.1|Democratic Republic of the Congo|2020-04-03	Africa|hCoV-19/Gambia/GC19-3189/2020|EPI ISL 561045|B.1.5|Gambia|2020-07-27	0.0001793004	Africa
Africa|hCoV-19/DRC/KN-0038/2020|EPI ISL 417434|B.1.128|Democratic Republic of the Congo|2020-03-14	Africa|hCoV-19/Gambia/GC19-3189/2020|EPI ISL 561045|B.1.5|Gambia|2020-07-27	0.0002152455	Africa
Africa|hCoV-19/DRC/KN-0054/2020|EPI ISL 417437|B.1.178|Democratic Republic of the Congo|2020-03-17	Africa|hCoV-19/Gambia/GC19-3189/2020|EPI ISL 561045|B.1.5|Gambia|2020-07-27	0.0001368981	Africa
Africa|hCoV-19/DRC/KN-0058/2020|EPI ISL 417438|B.1|Democratic Republic of the Congo|2020-03-17	Africa|hCoV-19/Gambia/GC19-3189/2020|EPI ISL 561045|B.1.5|Gambia|2020-07-27	0.0001034977	Africa
Africa|hCoV-19/DRC/KN-0060/2020|EPI ISL 417440|B.1|Democratic Republic of the Congo|2020-03-17	Africa|hCoV-19/Gambia/GC19-3189/2020|EPI ISL 561045|B.1.5|Gambia|2020-07-27	0.0001370087	Africa
Africa|hCoV-19/DRC/KN-0070/2020|EPI ISL 417441|B.1.178|Democratic Republic of the Congo|2020-03-17	Africa|hCoV-19/Gambia/GC19-3189/2020|EPI ISL 561045|B.1.5|Gambia|2020-07-27	0.0001050757	Africa
Africa|hCoV-19/DRC/KN-0072/2020|EPI ISL 417442|B.1.178|Democratic Republic of the Congo|2020-03-18	Africa|hCoV-19/Gambia/GC19-3189/2020|EPI ISL 561045|B.1.5|Gambia|2020-07-27	0.0001030831	Africa
Africa|hCoV-19/DRC/KN-13/2020|EPI ISL 414647|B.1|Democratic Republic of the Congo|2020-03-09	Africa|hCoV-19/Gambia/GC19-3189/2020|EPI ISL 561045|B.1.5|Gambia|2020-07-27	0.0001059050	Africa
Africa|hCoV-19/Egypt/Army-MCL001/2020|EPI ISL 510526|B.1|Egypt|2020-06-01	Africa|hCoV-19/Gambia/GC19-3189/2020|EPI ISL 561045|B.1.5|Gambia|2020-07-27	0.0002393188	Africa
Africa|hCoV-19/Egypt/C-CU001a-S1/2020|EPI ISL 529031|B.1.255|Egypt|2020-05-19	Africa|hCoV-19/Gambia/GC19-3189/2020|EPI ISL 561045|B.1.5|Gambia|2020-07-27	0.0002735699	Africa
Africa|hCoV-19/Egypt/C-CU002b-S3/2020|EPI ISL 529032|B.1.1.1|Egypt|2020-06-19	Africa|hCoV-19/Gambia/GC19-3189/2020|EPI ISL 561045|B.1.5|Gambia|2020-07-27	0.0004445539	Africa
Africa|hCoV-19/Egypt/C-VSVRI-SERVAC/2020|EPI ISL 528386|B.1.255|Egypt|2020-08-22	Africa|hCoV-19/Gambia/GC19-3189/2020|EPI ISL 561045|B.1.5|Gambia|2020-07-27	0.0001025602	Africa
Africa|hCoV-19/Egypt/CUNCI-7I028/2020|EPI ISL 524426|B.1.255|Egypt|2020-07-19	Africa|hCoV-19/Gambia/GC19-3189/2020|EPI ISL 561045|B.1.5|Gambia|2020-07-27	0.0001025602	Africa
Africa|hCoV-19/Egypt/CUNCI-HGC002/2020|EPI ISL 468045|B.1|Egypt|2020-05-02	Africa|hCoV-19/Gambia/GC19-3189/2020|EPI ISL 561045|B.1.5|Gambia|2020-07-27	0.0001026539	Africa
Africa|hCoV-19/Egypt/CUNCI-HGC004/2020|EPI ISL 468048|B.1|Egypt|2020-05-02	Africa|hCoV-19/Gambia/GC19-3189/2020|EPI ISL 561045|B.1.5|Gambia|2020-07-27	0.0001026258	Africa
Africa|hCoV-19/Egypt/CUNCI-HGC005/2020|EPI ISL 468052|B.1|Egypt|2020-05-02	Africa|hCoV-19/Gambia/GC19-3189/2020|EPI ISL 561045|B.1.5|Gambia|2020-07-27	0.0001710594	Africa
Africa|hCoV-19/Egypt/CUNCI-HGC006/2020|EPI ISL 468050|B.1|Egypt|2020-05-02	Africa|hCoV-19/Gambia/GC19-3189/2020|EPI ISL 561045|B.1.5|Gambia|2020-07-27	0.0001710267	Africa
Africa|hCoV-19/Egypt/CUNCI-HGC007-2/2020|EPI ISL 468054|B.1|Egypt|2020-05-02	Africa|hCoV-19/Gambia/GC19-3189/2020|EPI ISL 561045|B.1.5|Gambia|2020-07-27	0.0002051991	Africa
Africa|hCoV-19/Egypt/CUNCI-HGC007/2020|EPI ISL 468046|B.1|Egypt|2020-05-02	Africa|hCoV-19/Gambia/GC19-3189/2020|EPI ISL 561045|B.1.5|Gambia|2020-07-27	0.0001710559	Africa
Africa|hCoV-19/Egypt/CUNCI-HGC008/2020|EPI ISL 468044|B.1|Egypt|2020-05-02	Africa|hCoV-19/Gambia/GC19-3189/2020|EPI ISL 561045|B.1.5|Gambia|2020-07-27	0.0001710618	Africa
Africa|hCoV-19/Egypt/CUNCI-HGC009/2020|EPI ISL 468053|B.1|Egypt|2020-05-02	Africa|hCoV-19/Gambia/GC19-3189/2020|EPI ISL 561045|B.1.5|Gambia|2020-07-27	0.0001026680	Africa
Africa|hCoV-19/Egypt/CUNCI-HGC010/2020|EPI ISL 468055|B.1.247|Egypt|2020-05-02	Africa|hCoV-19/Gambia/GC19-3189/2020|EPI ISL 561045|B.1.5|Gambia|2020-07-27	0.0003421458	Africa
Africa|hCoV-19/Egypt/CUNCI-HGC011/2020|EPI ISL 468059|B.1|Egypt|2020-05-02	Africa|hCoV-19/Gambia/GC19-3189/2020|EPI ISL 561045|B.1.5|Gambia|2020-07-27	0.0001710718	Africa
Africa|hCoV-19/Egypt/CUNCI-HGC012/2020|EPI ISL 468051|B.1.255|Egypt|2020-05-02	Africa|hCoV-19/Gambia/GC19-3189/2020|EPI ISL 561045|B.1.5|Gambia|2020-07-27	0.0003079366	Africa
Africa|hCoV-19/Egypt/CUNCI-HGC013/2020|EPI ISL 468047|B.1.201|Egypt|2020-05-02	Africa|hCoV-19/Gambia/GC19-3189/2020|EPI ISL 561045|B.1.5|Gambia|2020-07-27	0.0002394988	Africa
Africa|hCoV-19/Egypt/CUNCI-HGC014/2020|EPI ISL 468060|B.1.5|Egypt|2020-05-02	Africa|hCoV-19/Gambia/GC19-3189/2020|EPI ISL 561045|B.1.5|Gambia|2020-07-27	0.0000342131	Africa
Africa|hCoV-19/Egypt/CUNCI-HGC015/2020|EPI ISL 468056|B.1|Egypt|2020-05-02	Africa|hCoV-19/Gambia/GC19-3189/2020|EPI ISL 561045|B.1.5|Gambia|2020-07-27	0.0000342119	Africa
Africa|hCoV-19/Egypt/CUNCI-HGC016/2020|EPI ISL 468058|B.1|Egypt|2020-05-02	Africa|hCoV-19/Gambia/GC19-3189/2020|EPI ISL 561045|B.1.5|Gambia|2020-07-27	0.0001714019	Africa
Africa|hCoV-19/Egypt/CUNCI-HGC021/2020|EPI ISL 468061|B.1|Egypt|2020-05-02	Africa|hCoV-19/Gambia/GC19-3189/2020|EPI ISL 561045|B.1.5|Gambia|2020-07-27	0.0001713156	Africa
Africa|hCoV-19/Egypt/CUNCI-HGC023/2020|EPI ISL 468057|B.1.5|Egypt|2020-05-02	Africa|hCoV-19/Gambia/GC19-3189/2020|EPI ISL 561045|B.1.5|Gambia|2020-07-27	0.0000684315	Africa
Africa|hCoV-19/Egypt/CUNCI-HGC028/2020|EPI ISL 468062|B.1|Egypt|2020-05-02	Africa|hCoV-19/Gambia/GC19-3189/2020|EPI ISL 561045|B.1.5|Gambia|2020-07-27	0.0002399174	Africa
Africa|hCoV-19/Egypt/CUNCI-HGC3I011/2020|EPI ISL 479697|B.1|Egypt|2020-06-02	Africa|hCoV-19/Gambia/GC19-3189/2020|EPI ISL 561045|B.1.5|Gambia|2020-07-27	0.0001709432	Africa
Africa|hCoV-19/Egypt/CUNCI-HGC3I012/2020|EPI ISL 479693|B.1.255|Egypt|2020-06-02	Africa|hCoV-19/Gambia/GC19-3189/2020|EPI ISL 561045|B.1.5|Gambia|2020-07-27	0.0003077050	Africa
Africa|hCoV-19/Egypt/CUNCI-HGC3I013/2020|EPI ISL 479694|B.1.201|Egypt|2020-06-02	Africa|hCoV-19/Gambia/GC19-3189/2020|EPI ISL 561045|B.1.5|Gambia|2020-07-27	0.0002393187	Africa
Africa|hCoV-19/Egypt/CUNCI-HGC3I014/2020|EPI ISL 479696|B.1.5|Egypt|2020-06-02	Africa|hCoV-19/Gambia/GC19-3189/2020|EPI ISL 561045|B.1.5|Gambia|2020-07-27	0.0000341862	Africa
Africa|hCoV-19/Egypt/CUNCI-HGC3I02/2020|EPI ISL 479686|B.1|Egypt|2020-06-02	Africa|hCoV-19/Gambia/GC19-3189/2020|EPI ISL 561045|B.1.5|Gambia|2020-07-27	0.0001367591	Africa
Africa|hCoV-19/Egypt/CUNCI-HGC3I023/2020|EPI ISL 479695|B.1.5|Egypt|2020-06-02	Africa|hCoV-19/Gambia/GC19-3189/2020|EPI ISL 561045|B.1.5|Gambia|2020-07-27	0.0000683800	Africa
Africa|hCoV-19/Egypt/CUNCI-HGC3I025/2020|EPI ISL 479691|B.1|Egypt|2020-06-02	Africa|hCoV-19/Gambia/GC19-3189/2020|EPI ISL 561045|B.1.5|Gambia|2020-07-27	0.0002051562	Africa
Africa|hCoV-19/Egypt/CUNCI-HGC3I03/2020|EPI ISL 479687|B.1|Egypt|2020-06-02	Africa|hCoV-19/Gambia/GC19-3189/2020|EPI ISL 561045|B.1.5|Gambia|2020-07-27	0.0001709273	Africa
Africa|hCoV-19/Egypt/CUNCI-HGC3I05/2020|EPI ISL 479690|B.1|Egypt|2020-06-02	Africa|hCoV-19/Gambia/GC19-3189/2020|EPI ISL 561045|B.1.5|Gambia|2020-07-27	0.0001709308	Africa
Africa|hCoV-19/Egypt/CUNCI-HGC3I06/2020|EPI ISL 479688|B.1|Egypt|2020-06-02	Africa|hCoV-19/Gambia/GC19-3189/2020|EPI ISL 561045|B.1.5|Gambia|2020-07-27	0.0001709332	Africa
Africa|hCoV-19/Egypt/CUNCI-HGC3I08/2020|EPI ISL 479698|B.1|Egypt|2020-06-02	Africa|hCoV-19/Gambia/GC19-3189/2020|EPI ISL 561045|B.1.5|Gambia|2020-07-27	0.0001709332	Africa
Africa|hCoV-19/Egypt/CUNCI-HGC3I09/2020|EPI ISL 479692|B.1|Egypt|2020-06-02	Africa|hCoV-19/Gambia/GC19-3189/2020|EPI ISL 561045|B.1.5|Gambia|2020-07-27	0.0001025908	Africa
Africa|hCoV-19/Egypt/CUNCI-HGC4I003/2020|EPI ISL 479699|B.1.1.247|Egypt|2020-06-02	Africa|hCoV-19/Gambia/GC19-3189/2020|EPI ISL 561045|B.1.5|Gambia|2020-07-27	0.0002735380	Africa
Africa|hCoV-19/Egypt/CUNCI-HGC4I004/2020|EPI ISL 479700|B.1.1.296|Egypt|2020-06-02	Africa|hCoV-19/Gambia/GC19-3189/2020|EPI ISL 561045|B.1.5|Gambia|2020-07-27	0.0001709331	Africa
Africa|hCoV-19/Egypt/CUNCI-HGC4I015/2020|EPI ISL 479728|B.1.1.123|Egypt|2020-06-02	Africa|hCoV-19/Gambia/GC19-3189/2020|EPI ISL 561045|B.1.5|Gambia|2020-07-27	0.0002051632	Africa
Africa|hCoV-19/Egypt/CUNCI-HGC4I022/2020|EPI ISL 479705|B.1.1|Egypt|2020-06-02	Africa|hCoV-19/Gambia/GC19-3189/2020|EPI ISL 561045|B.1.5|Gambia|2020-07-27	0.0003761713	Africa
Africa|hCoV-19/Egypt/CUNCI-HGC4I023/2020|EPI ISL 479729|B.1.1.247|Egypt|2020-06-02	Africa|hCoV-19/Gambia/GC19-3189/2020|EPI ISL 561045|B.1.5|Gambia|2020-07-27	0.0001367811	Africa
Africa|hCoV-19/Egypt/CUNCI-HGC4I025/2020|EPI ISL 479706|B.1.255|Egypt|2020-06-02	Africa|hCoV-19/Gambia/GC19-3189/2020|EPI ISL 561045|B.1.5|Gambia|2020-07-27	0.0002393212	Africa
Africa|hCoV-19/Egypt/CUNCI-HGC4I026/2020|EPI ISL 479702|B.1|Egypt|2020-06-02	Africa|hCoV-19/Gambia/GC19-3189/2020|EPI ISL 561045|B.1.5|Gambia|2020-07-27	0.0003080029	Africa
Africa|hCoV-19/Egypt/CUNCI-HGC4I029/2020|EPI ISL 479701|B.1.1.1|Egypt|2020-06-02	Africa|hCoV-19/Gambia/GC19-3189/2020|EPI ISL 561045|B.1.5|Gambia|2020-07-27	0.0003761673	Africa
Africa|hCoV-19/Egypt/CUNCI-HGC4I030/2020|EPI ISL 479703|B.1|Egypt|2020-06-02	Africa|hCoV-19/Gambia/GC19-3189/2020|EPI ISL 561045|B.1.5|Gambia|2020-07-27	0.0002393139	Africa
Africa|hCoV-19/Egypt/CUNCI-HGC4I031/2020|EPI ISL 479707|B.1.1.1|Egypt|2020-06-02	Africa|hCoV-19/Gambia/GC19-3189/2020|EPI ISL 561045|B.1.5|Gambia|2020-07-27	0.0004445691	Africa
Africa|hCoV-19/Egypt/CUNCI-HGC4I032/2020|EPI ISL 479709|B.1.1|Egypt|2020-06-02	Africa|hCoV-19/Gambia/GC19-3189/2020|EPI ISL 561045|B.1.5|Gambia|2020-07-27	0.0001710851	Africa
Africa|hCoV-19/Egypt/CUNCI-HGC4I033/2020|EPI ISL 479704|B.1|Egypt|2020-06-02	Africa|hCoV-19/Gambia/GC19-3189/2020|EPI ISL 561045|B.1.5|Gambia|2020-07-27	0.0001367685	Africa
Africa|hCoV-19/Egypt/CUNCI-HGC4I034/2020|EPI ISL 479708|B.1.255|Egypt|2020-06-02	Africa|hCoV-19/Gambia/GC19-3189/2020|EPI ISL 561045|B.1.5|Gambia|2020-07-27	0.0001025497	Africa
Africa|hCoV-19/Egypt/CUNCI-HGC5I001/2020|EPI ISL 479710|B.1.1|Egypt|2020-06-02	Africa|hCoV-19/Gambia/GC19-3189/2020|EPI ISL 561045|B.1.5|Gambia|2020-07-27	0.0000683941	Africa
Africa|hCoV-19/Egypt/CUNCI-HGC5I003/2020|EPI ISL 479711|B.1|Egypt|2020-06-02	Africa|hCoV-19/Gambia/GC19-3189/2020|EPI ISL 561045|B.1.5|Gambia|2020-07-27	0.0001367498	Africa
Africa|hCoV-19/Egypt/CUNCI-HGC5I010/2020|EPI ISL 479730|B.1.1|Egypt|2020-06-02	Africa|hCoV-19/Gambia/GC19-3189/2020|EPI ISL 561045|B.1.5|Gambia|2020-07-27	0.0001710091	Africa
Africa|hCoV-19/Egypt/CUNCI-HGC5I011/2020|EPI ISL 479712|B.1.1|Egypt|2020-06-02	Africa|hCoV-19/Gambia/GC19-3189/2020|EPI ISL 561045|B.1.5|Gambia|2020-07-27	0.0000683870	Africa
Africa|hCoV-19/Egypt/CUNCI-HGC5I012/2020|EPI ISL 479713|B.1.1|Egypt|2020-06-02	Africa|hCoV-19/Gambia/GC19-3189/2020|EPI ISL 561045|B.1.5|Gambia|2020-07-27	0.0001367484	Africa
Africa|hCoV-19/Egypt/CUNCI-HGC5I014/2020|EPI ISL 479714|B.1.255|Egypt|2020-06-02	Africa|hCoV-19/Gambia/GC19-3189/2020|EPI ISL 561045|B.1.5|Gambia|2020-07-27	0.0002393293	Africa
Africa|hCoV-19/Egypt/CUNCI-HGC5I015/2020|EPI ISL 475722|B.1.255|Egypt|2020-05-02	Africa|hCoV-19/Gambia/GC19-3189/2020|EPI ISL 561045|B.1.5|Gambia|2020-07-27	0.0003078691	Africa
Africa|hCoV-19/Egypt/CUNCI-HGC5I016/2020|EPI ISL 479731|B.1|Egypt|2020-06-02	Africa|hCoV-19/Gambia/GC19-3189/2020|EPI ISL 561045|B.1.5|Gambia|2020-07-27	0.0001367578	Africa
Africa|hCoV-19/Egypt/CUNCI-HGC5I022/2020|EPI ISL 479715|B.1.1|Egypt|2020-06-02	Africa|hCoV-19/Gambia/GC19-3189/2020|EPI ISL 561045|B.1.5|Gambia|2020-07-27	0.0001709449	Africa
Africa|hCoV-19/Egypt/CUNCI-HGC5I025/2020|EPI ISL 479716|A|Egypt|2020-06-02	Africa|hCoV-19/Gambia/GC19-3189/2020|EPI ISL 561045|B.1.5|Gambia|2020-07-27	0.0000685025	Africa
Africa|hCoV-19/Egypt/CUNCI-HGC5I026/2020|EPI ISL 479735|B.1.5|Egypt|2020-06-02	Africa|hCoV-19/Gambia/GC19-3189/2020|EPI ISL 561045|B.1.5|Gambia|2020-07-27	0.0002394382	Africa
Africa|hCoV-19/Egypt/CUNCI-HGC5I029/2020|EPI ISL 479734|B.1|Egypt|2020-06-02	Africa|hCoV-19/Gambia/GC19-3189/2020|EPI ISL 561045|B.1.5|Gambia|2020-07-27	0.0001367778	Africa
Africa|hCoV-19/Egypt/CUNCI-HGC5I030/2020|EPI ISL 479721|B.1.5|Egypt|2020-06-02	Africa|hCoV-19/Gambia/GC19-3189/2020|EPI ISL 561045|B.1.5|Gambia|2020-07-27	0.0000341908	Africa
Africa|hCoV-19/Egypt/CUNCI-HGC5I033/2020|EPI ISL 479717|B.1.5|Egypt|2020-06-02	Africa|hCoV-19/Gambia/GC19-3189/2020|EPI ISL 561045|B.1.5|Gambia|2020-07-27	0.0000000000	Africa
Africa|hCoV-19/Egypt/CUNCI-HGC5I034/2020|EPI ISL 479720|B.1.5|Egypt|2020-06-02	Africa|hCoV-19/Gambia/GC19-3189/2020|EPI ISL 561045|B.1.5|Gambia|2020-07-27	0.0000341800	Africa
Africa|hCoV-19/Egypt/CUNCI-HGC6I002/2020|EPI ISL 479719|B.1.1.1|Egypt|2020-06-02	Africa|hCoV-19/Gambia/GC19-3189/2020|EPI ISL 561045|B.1.5|Gambia|2020-07-27	0.0003419400	Africa
Africa|hCoV-19/Egypt/CUNCI-HGC6I003/2020|EPI ISL 479718|B.1.5|Egypt|2020-06-02	Africa|hCoV-19/Gambia/GC19-3189/2020|EPI ISL 561045|B.1.5|Gambia|2020-07-27	0.0000683691	Africa
Africa|hCoV-19/Egypt/CUNCI-HGC6I007/2020|EPI ISL 479722|B.1|Egypt|2020-06-02	Africa|hCoV-19/Gambia/GC19-3189/2020|EPI ISL 561045|B.1.5|Gambia|2020-07-27	0.0001025816	Africa
Africa|hCoV-19/Egypt/CUNCI-HGC6I010/2020|EPI ISL 478672|B.1|Egypt|2020-06-02	Africa|hCoV-19/Gambia/GC19-3189/2020|EPI ISL 561045|B.1.5|Gambia|2020-07-27	0.0002393024	Africa
Africa|hCoV-19/Egypt/CUNCI-HGC6I011/2020|EPI ISL 479727|A|Egypt|2020-06-02	Africa|hCoV-19/Gambia/GC19-3189/2020|EPI ISL 561045|B.1.5|Gambia|2020-07-27	0.0005471845	Africa
Africa|hCoV-19/Egypt/CUNCI-HGC6I015/2020|EPI ISL 479725|B.1.1|Egypt|2020-06-02	Africa|hCoV-19/Gambia/GC19-3189/2020|EPI ISL 561045|B.1.5|Gambia|2020-07-27	0.0002735165	Africa
Africa|hCoV-19/Egypt/CUNCI-HGC6I016/2020|EPI ISL 475723|B.1.247|Egypt|2020-06-02	Africa|hCoV-19/Gambia/GC19-3189/2020|EPI ISL 561045|B.1.5|Gambia|2020-07-27	0.0003079788	Africa
Africa|hCoV-19/Egypt/CUNCI-HGC6I024/2020|EPI ISL 479732|B.1.1.247|Egypt|2020-06-02	Africa|hCoV-19/Gambia/GC19-3189/2020|EPI ISL 561045|B.1.5|Gambia|2020-07-27	0.0001711303	Africa
Africa|hCoV-19/Egypt/CUNCI-HGC6I026/2020|EPI ISL 479724|B.1.1.1|Egypt|2020-06-02	Africa|hCoV-19/Gambia/GC19-3189/2020|EPI ISL 561045|B.1.5|Gambia|2020-07-27	0.0003761416	Africa
Africa|hCoV-19/Egypt/CUNCI-HGC6I029/2020|EPI ISL 477161|B.1.255|Egypt|2020-06-02	Africa|hCoV-19/Gambia/GC19-3189/2020|EPI ISL 561045|B.1.5|Gambia|2020-07-27	0.0002393130	Africa
Africa|hCoV-19/Egypt/CUNCI-HGC6I031/2020|EPI ISL 475724|B.1.1.1|Egypt|2020-06-02	Africa|hCoV-19/Gambia/GC19-3189/2020|EPI ISL 561045|B.1.5|Gambia|2020-07-27	0.0003421423	Africa
Africa|hCoV-19/Egypt/CUNCI-HGC6I032/2020|EPI ISL 479733|B.1.1.1|Egypt|2020-06-02	Africa|hCoV-19/Gambia/GC19-3189/2020|EPI ISL 561045|B.1.5|Gambia|2020-07-27	0.0003419867	Africa
Africa|hCoV-19/Egypt/CUNCI-HGC6I033/2020|EPI ISL 479723|B.1.1.1|Egypt|2020-06-02	Africa|hCoV-19/Gambia/GC19-3189/2020|EPI ISL 561045|B.1.5|Gambia|2020-07-27	0.0003761764	Africa
Africa|hCoV-19/Egypt/CUNCI-HGC7I01/2020|EPI ISL 529141|B.1|Egypt|2020-07-19	Africa|hCoV-19/Gambia/GC19-3189/2020|EPI ISL 561045|B.1.5|Gambia|2020-07-27	0.0002735463	Africa
Africa|hCoV-19/Egypt/CUNCI-HGC7I02/2020|EPI ISL 529142|A|Egypt|2020-07-19	Africa|hCoV-19/Gambia/GC19-3189/2020|EPI ISL 561045|B.1.5|Gambia|2020-07-27	0.0005130100	Africa
Africa|hCoV-19/Egypt/CUNCI-HGC7I07/2020|EPI ISL 529145|B.1|Egypt|2020-07-19	Africa|hCoV-19/Gambia/GC19-3189/2020|EPI ISL 561045|B.1.5|Gambia|2020-07-27	0.0002393539	Africa
Africa|hCoV-19/Egypt/EGY-020/2020|EPI ISL 526975|B.1|Egypt|2020-08-14	Africa|hCoV-19/Gambia/GC19-3189/2020|EPI ISL 561045|B.1.5|Gambia|2020-07-27	0.0002393187	Africa
Africa|hCoV-19/Egypt/EGY-041/2020|EPI ISL 526997|B.1|Egypt|2020-08-22	Africa|hCoV-19/Gambia/GC19-3189/2020|EPI ISL 561045|B.1.5|Gambia|2020-07-27	0.0002393187	Africa
Africa|hCoV-19/Egypt/EGY-S031/2020|EPI ISL 526986|B.1|Egypt|2020-08-17	Africa|hCoV-19/Gambia/GC19-3189/2020|EPI ISL 561045|B.1.5|Gambia|2020-07-27	0.0002393187	Africa
Africa|hCoV-19/Egypt/HCoV2-Egy-002/2020|EPI ISL 510532|B.1|Egypt|2020-06-02	Africa|hCoV-19/Gambia/GC19-3189/2020|EPI ISL 561045|B.1.5|Gambia|2020-07-27	0.0002393187	Africa
Africa|hCoV-19/Egypt/MASRI-005/2020|EPI ISL 482759|B.1|Egypt|2020-04-30	Africa|hCoV-19/Gambia/GC19-3189/2020|EPI ISL 561045|B.1.5|Gambia|2020-07-27	0.0001025476	Africa
Africa|hCoV-19/Egypt/MASRI-007/2020|EPI ISL 482760|B.1|Egypt|2020-04-28	Africa|hCoV-19/Gambia/GC19-3189/2020|EPI ISL 561045|B.1.5|Gambia|2020-07-27	0.0001710343	Africa
Africa|hCoV-19/Egypt/MASRI-008/2020|EPI ISL 482761|B.1|Egypt|2020-04-30	Africa|hCoV-19/Gambia/GC19-3189/2020|EPI ISL 561045|B.1.5|Gambia|2020-07-27	0.0001031728	Africa
Africa|hCoV-19/Egypt/MASRI-009/2020|EPI ISL 483035|A|Egypt|2020-04-30	Africa|hCoV-19/Gambia/GC19-3189/2020|EPI ISL 561045|B.1.5|Gambia|2020-07-27	0.0003761058	Africa
Africa|hCoV-19/Egypt/MASRI-011/2020|EPI ISL 482762|B.1|Egypt|2020-05-05	Africa|hCoV-19/Gambia/GC19-3189/2020|EPI ISL 561045|B.1.5|Gambia|2020-07-27	0.0001709583	Africa
Africa|hCoV-19/Egypt/MASRI-012/2020|EPI ISL 482763|B.1|Egypt|2020-05-05	Africa|hCoV-19/Gambia/GC19-3189/2020|EPI ISL 561045|B.1.5|Gambia|2020-07-27	0.0000683637	Africa
Africa|hCoV-19/Egypt/MASRI-014/2020|EPI ISL 482765|B.1|Egypt|2020-04-30	Africa|hCoV-19/Gambia/GC19-3189/2020|EPI ISL 561045|B.1.5|Gambia|2020-07-27	0.0003077639	Africa
Africa|hCoV-19/Egypt/MASRI-015/2020|EPI ISL 482766|B.1.36|Egypt|2020-05-11	Africa|hCoV-19/Gambia/GC19-3189/2020|EPI ISL 561045|B.1.5|Gambia|2020-07-27	0.0003419202	Africa
Africa|hCoV-19/Egypt/MASRI-016/2020|EPI ISL 482767|B.1|Egypt|2020-05-11	Africa|hCoV-19/Gambia/GC19-3189/2020|EPI ISL 561045|B.1.5|Gambia|2020-07-27	0.0003079744	Africa
Africa|hCoV-19/Egypt/MASRI-018/2020|EPI ISL 483036|A|Egypt|2020-05-10	Africa|hCoV-19/Gambia/GC19-3189/2020|EPI ISL 561045|B.1.5|Gambia|2020-07-27	0.0005166310	Africa
Africa|hCoV-19/Egypt/MASRI-020/2020|EPI ISL 483037|B.1|Egypt|2020-05-13	Africa|hCoV-19/Gambia/GC19-3189/2020|EPI ISL 561045|B.1.5|Gambia|2020-07-27	0.0003800614	Africa
Africa|hCoV-19/Egypt/MASRI-022/2020|EPI ISL 482768|B.1.255|Egypt|2020-05-13	Africa|hCoV-19/Gambia/GC19-3189/2020|EPI ISL 561045|B.1.5|Gambia|2020-07-27	0.0003082082	Africa
Africa|hCoV-19/Egypt/MASRI-023/2020|EPI ISL 482769|B.1|Egypt|2020-05-11	Africa|hCoV-19/Gambia/GC19-3189/2020|EPI ISL 561045|B.1.5|Gambia|2020-07-27	0.0001026665	Africa
Africa|hCoV-19/Egypt/MASRI-024/2020|EPI ISL 482770|B.1|Egypt|2020-05-11	Africa|hCoV-19/Gambia/GC19-3189/2020|EPI ISL 561045|B.1.5|Gambia|2020-07-27	0.0001367404	Africa
Africa|hCoV-19/Egypt/MASRI-025/2020|EPI ISL 482771|B.1|Egypt|2020-05-10	Africa|hCoV-19/Gambia/GC19-3189/2020|EPI ISL 561045|B.1.5|Gambia|2020-07-27	0.0003078512	Africa
Africa|hCoV-19/Egypt/MASRI-026/2020|EPI ISL 482772|B.1|Egypt|2020-05-10	Africa|hCoV-19/Gambia/GC19-3189/2020|EPI ISL 561045|B.1.5|Gambia|2020-07-27	0.0002393563	Africa
Africa|hCoV-19/Egypt/MASRI-027/2020|EPI ISL 482773|B.1.1.123|Egypt|2020-05-08	Africa|hCoV-19/Gambia/GC19-3189/2020|EPI ISL 561045|B.1.5|Gambia|2020-07-27	0.0001370280	Africa
Africa|hCoV-19/Egypt/MASRI-028/2020|EPI ISL 483038|B.1|Egypt|2020-05-13	Africa|hCoV-19/Gambia/GC19-3189/2020|EPI ISL 561045|B.1.5|Gambia|2020-07-27	0.0002393163	Africa
Africa|hCoV-19/Egypt/MASRI-029/2020|EPI ISL 482774|B.1|Egypt|2020-05-13	Africa|hCoV-19/Gambia/GC19-3189/2020|EPI ISL 561045|B.1.5|Gambia|2020-07-27	0.0001709349	Africa
Africa|hCoV-19/Egypt/MASRI-10/2020|EPI ISL 475752|B.1.255|Egypt|2020-05	Africa|hCoV-19/Gambia/GC19-3189/2020|EPI ISL 561045|B.1.5|Gambia|2020-07-27	0.0002735931	Africa
Africa|hCoV-19/Egypt/MASRI-11/2020|EPI ISL 475753|B.1.36|Egypt|2020-05	Africa|hCoV-19/Gambia/GC19-3189/2020|EPI ISL 561045|B.1.5|Gambia|2020-07-27	0.0003761161	Africa
Africa|hCoV-19/Egypt/MASRI-14/2020|EPI ISL 475749|B.1|Egypt|2020-05	Africa|hCoV-19/Gambia/GC19-3189/2020|EPI ISL 561045|B.1.5|Gambia|2020-07-27	0.0001367451	Africa
Africa|hCoV-19/Egypt/MASRI-15/2020|EPI ISL 475750|B.1.1|Egypt|2020-05	Africa|hCoV-19/Gambia/GC19-3189/2020|EPI ISL 561045|B.1.5|Gambia|2020-07-27	0.0003785646	Africa
Africa|hCoV-19/Egypt/MASRI-2/2020|EPI ISL 475745|B.1|Egypt|2020-05	Africa|hCoV-19/Gambia/GC19-3189/2020|EPI ISL 561045|B.1.5|Gambia|2020-07-27	0.0001367357	Africa
Africa|hCoV-19/Egypt/MASRI-3/2020|EPI ISL 475746|A|Egypt|2020-05	Africa|hCoV-19/Gambia/GC19-3189/2020|EPI ISL 561045|B.1.5|Gambia|2020-07-27	0.0004103322	Africa
Africa|hCoV-19/Egypt/MASRI-6/2020|EPI ISL 475747|B.1.255|Egypt|2020-05	Africa|hCoV-19/Gambia/GC19-3189/2020|EPI ISL 561045|B.1.5|Gambia|2020-07-27	0.0001709232	Africa
Africa|hCoV-19/Egypt/MASRI-9/2020|EPI ISL 475751|B.1.1.1|Egypt|2020-05	Africa|hCoV-19/Gambia/GC19-3189/2020|EPI ISL 561045|B.1.5|Gambia|2020-07-27	0.0004789026	Africa
Africa|hCoV-19/Egypt/NRC-01/2020|EPI ISL 430820|B.1|Egypt|2020-03-18	Africa|hCoV-19/Gambia/GC19-3189/2020|EPI ISL 561045|B.1.5|Gambia|2020-07-27	0.0001373007	Africa
Africa|hCoV-19/Egypt/NRC-03/2020|EPI ISL 430819|B.1.246|Egypt|2020-03-18	Africa|hCoV-19/Gambia/GC19-3189/2020|EPI ISL 561045|B.1.5|Gambia|2020-07-27	0.0001715111	Africa
Africa|hCoV-19/Gabon/ITM-K011/2020|EPI ISL 539573|A|Gabon|2020-03-22	Africa|hCoV-19/Gambia/GC19-3189/2020|EPI ISL 561045|B.1.5|Gambia|2020-07-27	0.0003418992	Africa
Africa|hCoV-19/Gabon/ITM-K023/2020|EPI ISL 539574|B.1.178|Gabon|2020-03-27	Africa|hCoV-19/Gambia/GC19-3189/2020|EPI ISL 561045|B.1.5|Gambia|2020-07-27	0.0001367330	Africa
Africa|hCoV-19/Gabon/ITM-K027/2020|EPI ISL 539575|A|Gabon|2020-03-27	Africa|hCoV-19/Gambia/GC19-3189/2020|EPI ISL 561045|B.1.5|Gambia|2020-07-27	0.0003761045	Africa
Africa|hCoV-19/Gabon/ITM-K028/2020|EPI ISL 539576|B.1.292|Gabon|2020-03-27	Africa|hCoV-19/Gambia/GC19-3189/2020|EPI ISL 561045|B.1.5|Gambia|2020-07-27	0.0001367358	Africa
Africa|hCoV-19/Gambia/0214/2020|EPI ISL 471158|B.1|Gambia|2020-03-29	Africa|hCoV-19/Gambia/GC19-3189/2020|EPI ISL 561045|B.1.5|Gambia|2020-07-27	0.0002054723	Africa
Africa|hCoV-19/Gambia/0268/2020|EPI ISL 471159|B.1.1|Gambia|2020-03-21	Africa|hCoV-19/Gambia/GC19-3189/2020|EPI ISL 561045|B.1.5|Gambia|2020-07-27	0.0000690361	Africa
Africa|hCoV-19/Gambia/0278/2020|EPI ISL 471160|B.1.1|Gambia|2020-03-20	Africa|hCoV-19/Gambia/GC19-3189/2020|EPI ISL 561045|B.1.5|Gambia|2020-07-27	0.0000691387	Africa
Africa|hCoV-19/Gambia/0528/2020|EPI ISL 471161|B.1.1.293|Gambia|2020-04-30	Africa|hCoV-19/Gambia/GC19-3189/2020|EPI ISL 561045|B.1.5|Gambia|2020-07-27	0.0001044175	Africa
Africa|hCoV-19/Gambia/0531/2020|EPI ISL 471162|B.1.1.293|Gambia|2020-04-30	Africa|hCoV-19/Gambia/GC19-3189/2020|EPI ISL 561045|B.1.5|Gambia|2020-07-27	0.0001044248	Africa
Africa|hCoV-19/Gambia/0536/2020|EPI ISL 471163|B.1.1.293|Gambia|2020-04-30	Africa|hCoV-19/Gambia/GC19-3189/2020|EPI ISL 561045|B.1.5|Gambia|2020-07-27	0.0001025476	Africa
Africa|hCoV-19/Gambia/0547/2020|EPI ISL 471164|B.1.1.293|Gambia|2020-04-30	Africa|hCoV-19/Gambia/GC19-3189/2020|EPI ISL 561045|B.1.5|Gambia|2020-07-27	0.0001027126	Africa
Africa|hCoV-19/Gambia/0548/2020|EPI ISL 471165|B.1.5|Gambia|2020-04-30	Africa|hCoV-19/Gambia/GC19-3189/2020|EPI ISL 561045|B.1.5|Gambia|2020-07-27	0.0000000000	Africa
Africa|hCoV-19/Gambia/1090/2020|EPI ISL 471166|B.1.1|Gambia|2020-05-04	Africa|hCoV-19/Gambia/GC19-3189/2020|EPI ISL 561045|B.1.5|Gambia|2020-07-27	0.0001378637	Africa
Africa|hCoV-19/Gambia/1094/2020|EPI ISL 471167|B.1.1.293|Gambia|2020-05-04	Africa|hCoV-19/Gambia/GC19-3189/2020|EPI ISL 561045|B.1.5|Gambia|2020-07-27	0.0001025476	Africa
Africa|hCoV-19/Gambia/1251/2020|EPI ISL 471168|B.1.1.293|Gambia|2020-05-07	Africa|hCoV-19/Gambia/GC19-3189/2020|EPI ISL 561045|B.1.5|Gambia|2020-07-27	0.0001044175	Africa
Africa|hCoV-19/Gambia/1264/2020|EPI ISL 471169|B.1.1|Gambia|2020-05-07	Africa|hCoV-19/Gambia/GC19-3189/2020|EPI ISL 561045|B.1.5|Gambia|2020-07-27	0.0000689409	Africa
Africa|hCoV-19/Gambia/1271/2020|EPI ISL 471170|B.1.1|Gambia|2020-05-07	Africa|hCoV-19/Gambia/GC19-3189/2020|EPI ISL 561045|B.1.5|Gambia|2020-07-27	0.0000690313	Africa
Africa|hCoV-19/Gambia/1277/2020|EPI ISL 471171|B.1.1.293|Gambia|2020-05-07	Africa|hCoV-19/Gambia/GC19-3189/2020|EPI ISL 561045|B.1.5|Gambia|2020-07-27	0.0001025476	Africa
Africa|hCoV-19/Gambia/3668/2020|EPI ISL 560992|B.1.5.12|Gambia|2020-07-30	Africa|hCoV-19/Gambia/GC19-3189/2020|EPI ISL 561045|B.1.5|Gambia|2020-07-27	0.0003077167	Africa
Africa|hCoV-19/Gambia/3670/2020|EPI ISL 560993|B.1.5.12|Gambia|2020-07-30	Africa|hCoV-19/Gambia/GC19-3189/2020|EPI ISL 561045|B.1.5|Gambia|2020-07-27	0.0003102622	Africa
Africa|hCoV-19/Gambia/3671/2020|EPI ISL 560994|B.1.1.293|Gambia|2020-07-30	Africa|hCoV-19/Gambia/GC19-3189/2020|EPI ISL 561045|B.1.5|Gambia|2020-07-27	0.0001025477	Africa
Africa|hCoV-19/Gambia/3673/2020|EPI ISL 560995|B.1.5|Gambia|2020-07-30	Africa|hCoV-19/Gambia/GC19-3189/2020|EPI ISL 561045|B.1.5|Gambia|2020-07-27	0.0000683714	Africa
Africa|hCoV-19/Gambia/3676/2020|EPI ISL 560996|B.1.5|Gambia|2020-07-30	Africa|hCoV-19/Gambia/GC19-3189/2020|EPI ISL 561045|B.1.5|Gambia|2020-07-27	0.0000696207	Africa
Africa|hCoV-19/Gambia/3678/2020|EPI ISL 560997|B.1.292|Gambia|2020-07-30	Africa|hCoV-19/Gambia/GC19-3189/2020|EPI ISL 561045|B.1.5|Gambia|2020-07-27	0.0001709290	Africa
Africa|hCoV-19/Gambia/3679/2020|EPI ISL 560998|B.1.5.12|Gambia|2020-07-30	Africa|hCoV-19/Gambia/GC19-3189/2020|EPI ISL 561045|B.1.5|Gambia|2020-07-27	0.0002413257	Africa
Africa|hCoV-19/Gambia/3680/2020|EPI ISL 560999|B.1.5|Gambia|2020-07-30	Africa|hCoV-19/Gambia/GC19-3189/2020|EPI ISL 561045|B.1.5|Gambia|2020-07-27	0.0000695626	Africa
Africa|hCoV-19/Gambia/3683/2020|EPI ISL 561000|B.1.292|Gambia|2020-07-30	Africa|hCoV-19/Gambia/GC19-3189/2020|EPI ISL 561045|B.1.5|Gambia|2020-07-27	0.0002051193	Africa
Africa|hCoV-19/Gambia/3703/2020|EPI ISL 561001|B.1.5.12|Gambia|2020-07-30	Africa|hCoV-19/Gambia/GC19-3189/2020|EPI ISL 561045|B.1.5|Gambia|2020-07-27	0.0002393163	Africa
Africa|hCoV-19/Gambia/3717/2020|EPI ISL 561002|B.1.5|Gambia|2020-07-30	Africa|hCoV-19/Gambia/GC19-3189/2020|EPI ISL 561045|B.1.5|Gambia|2020-07-27	0.0001034171	Africa
Africa|hCoV-19/Gambia/3724/2020|EPI ISL 561003|B.1.5.12|Gambia|2020-07-30	Africa|hCoV-19/Gambia/GC19-3189/2020|EPI ISL 561045|B.1.5|Gambia|2020-07-27	0.0002393163	Africa
Africa|hCoV-19/Gambia/3725/2020|EPI ISL 561004|B.1.1.293|Gambia|2020-07-30	Africa|hCoV-19/Gambia/GC19-3189/2020|EPI ISL 561045|B.1.5|Gambia|2020-07-27	0.0002393138	Africa
Africa|hCoV-19/Gambia/3728/2020|EPI ISL 561005|B.1.5|Gambia|2020-07-30	Africa|hCoV-19/Gambia/GC19-3189/2020|EPI ISL 561045|B.1.5|Gambia|2020-07-27	0.0000354965	Africa
Africa|hCoV-19/Gambia/3729/2020|EPI ISL 561006|B.1.5.12|Gambia|2020-07-30	Africa|hCoV-19/Gambia/GC19-3189/2020|EPI ISL 561045|B.1.5|Gambia|2020-07-27	0.0001709274	Africa
Africa|hCoV-19/Gambia/3732/2020|EPI ISL 561007|B.1.5|Gambia|2020-07-30	Africa|hCoV-19/Gambia/GC19-3189/2020|EPI ISL 561045|B.1.5|Gambia|2020-07-27	0.0001034385	Africa
Africa|hCoV-19/Gambia/3735/2020|EPI ISL 561008|B.1.5|Gambia|2020-07-30	Africa|hCoV-19/Gambia/GC19-3189/2020|EPI ISL 561045|B.1.5|Gambia|2020-07-27	0.0000348072	Africa
Africa|hCoV-19/Gambia/3737/2020|EPI ISL 561009|B.1.1.293|Gambia|2020-07-30	Africa|hCoV-19/Gambia/GC19-3189/2020|EPI ISL 561045|B.1.5|Gambia|2020-07-27	0.0001710015	Africa
Africa|hCoV-19/Gambia/3741/2020|EPI ISL 561010|B.1.5.12|Gambia|2020-07-30	Africa|hCoV-19/Gambia/GC19-3189/2020|EPI ISL 561045|B.1.5|Gambia|2020-07-27	0.0001723512	Africa
Africa|hCoV-19/Gambia/3743/2020|EPI ISL 561011|B.1.5.12|Gambia|2020-07-30	Africa|hCoV-19/Gambia/GC19-3189/2020|EPI ISL 561045|B.1.5|Gambia|2020-07-27	0.0003077167	Africa
Africa|hCoV-19/Gambia/3749/2020|EPI ISL 561012|B.1.5.12|Gambia|2020-07-30	Africa|hCoV-19/Gambia/GC19-3189/2020|EPI ISL 561045|B.1.5|Gambia|2020-07-27	0.0002393081	Africa
Africa|hCoV-19/Gambia/3761/2020|EPI ISL 561013|B.1.5.12|Gambia|2020-07-30	Africa|hCoV-19/Gambia/GC19-3189/2020|EPI ISL 561045|B.1.5|Gambia|2020-07-27	0.0002393081	Africa
Africa|hCoV-19/Gambia/3772/2020|EPI ISL 561025|B.1.5|Gambia|2020-07-30	Africa|hCoV-19/Gambia/GC19-3189/2020|EPI ISL 561045|B.1.5|Gambia|2020-07-27	0.0000703059	Africa
Africa|hCoV-19/Gambia/GC19-015/2020|EPI ISL 428855|B.1.1.8|Gambia|2020-03-17	Africa|hCoV-19/Gambia/GC19-3189/2020|EPI ISL 561045|B.1.5|Gambia|2020-07-27	0.0001709275	Africa
Africa|hCoV-19/Gambia/GC19-026/2020|EPI ISL 428856|B.6|Gambia|2020-03-21	Africa|hCoV-19/Gambia/GC19-3189/2020|EPI ISL 561045|B.1.5|Gambia|2020-07-27	0.0003419049	Africa
Africa|hCoV-19/Gambia/GC19-029/2020|EPI ISL 428857|B.1|Gambia|2020-04-20	Africa|hCoV-19/Gambia/GC19-3189/2020|EPI ISL 561045|B.1.5|Gambia|2020-07-27	0.0001367418	Africa
Africa|hCoV-19/Gambia/GC19-0479/2020|EPI ISL 561015|B.1.1.293|Gambia|2020-04-29	Africa|hCoV-19/Gambia/GC19-3189/2020|EPI ISL 561045|B.1.5|Gambia|2020-07-27	0.0001071390	Africa
Africa|hCoV-19/Gambia/GC19-0544/2020|EPI ISL 561016|B.1.5|Gambia|2020-05-01	Africa|hCoV-19/Gambia/GC19-3189/2020|EPI ISL 561045|B.1.5|Gambia|2020-07-27	0.0000706484	Africa
Africa|hCoV-19/Gambia/GC19-1385/2020|EPI ISL 561018|B.1.5|Gambia|2020-05-12	Africa|hCoV-19/Gambia/GC19-3189/2020|EPI ISL 561045|B.1.5|Gambia|2020-07-27	0.0000713388	Africa
Africa|hCoV-19/Gambia/GC19-1503/2020|EPI ISL 561021|B.1.1|Gambia|2020-05-14	Africa|hCoV-19/Gambia/GC19-3189/2020|EPI ISL 561045|B.1.5|Gambia|2020-07-27	0.0002393186	Africa
Africa|hCoV-19/Gambia/GC19-1527/2020|EPI ISL 561022|B.1.1.293|Gambia|2020-05-16	Africa|hCoV-19/Gambia/GC19-3189/2020|EPI ISL 561045|B.1.5|Gambia|2020-07-27	0.0001025581	Africa
Africa|hCoV-19/Gambia/GC19-1533/2020|EPI ISL 561023|B.1.1.264|Gambia|2020-05-16	Africa|hCoV-19/Gambia/GC19-3189/2020|EPI ISL 561045|B.1.5|Gambia|2020-07-27	0.0001758887	Africa
Africa|hCoV-19/Gambia/GC19-1572/2020|EPI ISL 561014|B.1.1|Gambia|2020-05-20	Africa|hCoV-19/Gambia/GC19-3189/2020|EPI ISL 561045|B.1.5|Gambia|2020-07-27	0.0001407031	Africa
Africa|hCoV-19/Gambia/GC19-1575/2020|EPI ISL 561026|B.1.1|Gambia|2020-05-20	Africa|hCoV-19/Gambia/GC19-3189/2020|EPI ISL 561045|B.1.5|Gambia|2020-07-27	0.0001750330	Africa
Africa|hCoV-19/Gambia/GC19-1606/2020|EPI ISL 561027|B.1.1|Gambia|2020-05-20	Africa|hCoV-19/Gambia/GC19-3189/2020|EPI ISL 561045|B.1.5|Gambia|2020-07-27	0.0001756784	Africa
Africa|hCoV-19/Gambia/GC19-1706/2020|EPI ISL 561028|B.1.5|Gambia|2020-05-22	Africa|hCoV-19/Gambia/GC19-3189/2020|EPI ISL 561045|B.1.5|Gambia|2020-07-27	0.0000706010	Africa
Africa|hCoV-19/Gambia/GC19-1814/2020|EPI ISL 561032|B.1.5|Gambia|2020-05-28	Africa|hCoV-19/Gambia/GC19-3189/2020|EPI ISL 561045|B.1.5|Gambia|2020-07-27	0.0000713133	Africa
Africa|hCoV-19/Gambia/GC19-1818/2020|EPI ISL 561034|B.1.1|Gambia|2020-05-28	Africa|hCoV-19/Gambia/GC19-3189/2020|EPI ISL 561045|B.1.5|Gambia|2020-07-27	0.0002393347	Africa
Africa|hCoV-19/Gambia/GC19-1983/2020|EPI ISL 561038|B.1.1|Gambia|2020-06-07	Africa|hCoV-19/Gambia/GC19-3189/2020|EPI ISL 561045|B.1.5|Gambia|2020-07-27	0.0002393269	Africa
Africa|hCoV-19/Gambia/GC19-2197/2020|EPI ISL 561040|B.1.292|Gambia|2020-06-26	Africa|hCoV-19/Gambia/GC19-3189/2020|EPI ISL 561045|B.1.5|Gambia|2020-07-27	0.0001723369	Africa
Africa|hCoV-19/Gambia/GC19-2427/2020|EPI ISL 561105|B.1.1.293|Gambia|2020-07-21	Africa|hCoV-19/Gambia/GC19-3189/2020|EPI ISL 561045|B.1.5|Gambia|2020-07-27	0.0001367517	Africa
Africa|hCoV-19/Gambia/GC19-2443/2020|EPI ISL 561106|B.1.5|Gambia|2020-07-21	Africa|hCoV-19/Gambia/GC19-3189/2020|EPI ISL 561045|B.1.5|Gambia|2020-07-27	0.0000000000	Africa
Africa|hCoV-19/Gambia/GC19-2450/2020|EPI ISL 561107|B.1.5.12|Gambia|2020-07-21	Africa|hCoV-19/Gambia/GC19-3189/2020|EPI ISL 561045|B.1.5|Gambia|2020-07-27	0.0002393195	Africa
Africa|hCoV-19/Gambia/GC19-2459/2020|EPI ISL 561108|B.1.1.293|Gambia|2020-07-21	Africa|hCoV-19/Gambia/GC19-3189/2020|EPI ISL 561045|B.1.5|Gambia|2020-07-27	0.0001033982	Africa
Africa|hCoV-19/Gambia/GC19-2469/2020|EPI ISL 561109|B.1.5|Gambia|2020-07-21	Africa|hCoV-19/Gambia/GC19-3189/2020|EPI ISL 561045|B.1.5|Gambia|2020-07-27	0.0000348108	Africa
Africa|hCoV-19/Gambia/GC19-2473/2020|EPI ISL 561110|B.1.5.12|Gambia|2020-07-21	Africa|hCoV-19/Gambia/GC19-3189/2020|EPI ISL 561045|B.1.5|Gambia|2020-07-27	0.0002735258	Africa
Africa|hCoV-19/Gambia/GC19-2498/2020|EPI ISL 561111|B.1.292|Gambia|2020-07-21	Africa|hCoV-19/Gambia/GC19-3189/2020|EPI ISL 561045|B.1.5|Gambia|2020-07-27	0.0002051121	Africa
Africa|hCoV-19/Gambia/GC19-2525/2020|EPI ISL 561113|B.1.1.293|Gambia|2020-07-21	Africa|hCoV-19/Gambia/GC19-3189/2020|EPI ISL 561045|B.1.5|Gambia|2020-07-27	0.0001709239	Africa
Africa|hCoV-19/Gambia/GC19-2526/2020|EPI ISL 561114|B.1.5.12|Gambia|2020-07-21	Africa|hCoV-19/Gambia/GC19-3189/2020|EPI ISL 561045|B.1.5|Gambia|2020-07-27	0.0002735314	Africa
Africa|hCoV-19/Gambia/GC19-2629/2020|EPI ISL 561123|B.1.5.12|Gambia|2020-07-21	Africa|hCoV-19/Gambia/GC19-3189/2020|EPI ISL 561045|B.1.5|Gambia|2020-07-27	0.0002412991	Africa
Africa|hCoV-19/Gambia/GC19-2632/2020|EPI ISL 561124|B.1.5.12|Gambia|2020-07-21	Africa|hCoV-19/Gambia/GC19-3189/2020|EPI ISL 561045|B.1.5|Gambia|2020-07-27	0.0002393196	Africa
Africa|hCoV-19/Gambia/GC19-2638/2020|EPI ISL 561126|B.1.5.12|Gambia|2020-07-21	Africa|hCoV-19/Gambia/GC19-3189/2020|EPI ISL 561045|B.1.5|Gambia|2020-07-27	0.0002099590	Africa
Africa|hCoV-19/Gambia/GC19-2652/2020|EPI ISL 561128|B.1.5.12|Gambia|2020-07-21	Africa|hCoV-19/Gambia/GC19-3189/2020|EPI ISL 561045|B.1.5|Gambia|2020-07-27	0.0001368079	Africa
Africa|hCoV-19/Gambia/GC19-2654/2020|EPI ISL 561130|B.1.292|Gambia|2020-07-21	Africa|hCoV-19/Gambia/GC19-3189/2020|EPI ISL 561045|B.1.5|Gambia|2020-07-27	0.0002393269	Africa
Africa|hCoV-19/Gambia/GC19-2663/2020|EPI ISL 561133|B.1.1.293|Gambia|2020-07-21	Africa|hCoV-19/Gambia/GC19-3189/2020|EPI ISL 561045|B.1.5|Gambia|2020-07-27	0.0002051128	Africa
Africa|hCoV-19/Gambia/GC19-2707/2020|EPI ISL 561134|B.1.1.293|Gambia|2020-07-21	Africa|hCoV-19/Gambia/GC19-3189/2020|EPI ISL 561045|B.1.5|Gambia|2020-07-27	0.0001709239	Africa
Africa|hCoV-19/Gambia/GC19-2711/2020|EPI ISL 561135|B.1.5.12|Gambia|2020-07-21	Africa|hCoV-19/Gambia/GC19-3189/2020|EPI ISL 561045|B.1.5|Gambia|2020-07-27	0.0002051080	Africa
Africa|hCoV-19/Gambia/GC19-2730/2020|EPI ISL 561136|B.1.5.12|Gambia|2020-07-21	Africa|hCoV-19/Gambia/GC19-3189/2020|EPI ISL 561045|B.1.5|Gambia|2020-07-27	0.0003419353	Africa
Africa|hCoV-19/Gambia/GC19-2731/2020|EPI ISL 561137|B.1.1.293|Gambia|2020-07-21	Africa|hCoV-19/Gambia/GC19-3189/2020|EPI ISL 561045|B.1.5|Gambia|2020-07-27	0.0001709356	Africa
Africa|hCoV-19/Gambia/GC19-2828/2020|EPI ISL 561150|B.1.361|Gambia|2020-07-24	Africa|hCoV-19/Gambia/GC19-3189/2020|EPI ISL 561045|B.1.5|Gambia|2020-07-27	0.0002051352	Africa
Africa|hCoV-19/Gambia/GC19-2842/2020|EPI ISL 561151|B.1.1|Gambia|2020-07-24	Africa|hCoV-19/Gambia/GC19-3189/2020|EPI ISL 561045|B.1.5|Gambia|2020-07-27	0.0001709256	Africa
Africa|hCoV-19/Gambia/GC19-2898/2020|EPI ISL 561153|B.1.5.12|Gambia|2020-07-24	Africa|hCoV-19/Gambia/GC19-3189/2020|EPI ISL 561045|B.1.5|Gambia|2020-07-27	0.0002051220	Africa
Africa|hCoV-19/Gambia/GC19-2904/2020|EPI ISL 561154|B.1.1|Gambia|2020-07-24	Africa|hCoV-19/Gambia/GC19-3189/2020|EPI ISL 561045|B.1.5|Gambia|2020-07-27	0.0001709198	Africa
Africa|hCoV-19/Gambia/GC19-2947/2020|EPI ISL 561155|B.1.5.12|Gambia|2020-07-24	Africa|hCoV-19/Gambia/GC19-3189/2020|EPI ISL 561045|B.1.5|Gambia|2020-07-27	0.0002393081	Africa
Africa|hCoV-19/Gambia/GC19-2973/2020|EPI ISL 561156|B.1.1.293|Gambia|2020-07-24	Africa|hCoV-19/Gambia/GC19-3189/2020|EPI ISL 561045|B.1.5|Gambia|2020-07-27	0.0001367330	Africa
Africa|hCoV-19/Gambia/GC19-2977/2020|EPI ISL 561157|B.1.1.293|Gambia|2020-07-24	Africa|hCoV-19/Gambia/GC19-3189/2020|EPI ISL 561045|B.1.5|Gambia|2020-07-27	0.0001367377	Africa
Africa|hCoV-19/Gambia/GC19-2985/2020|EPI ISL 561158|B.1.5.12|Gambia|2020-07-24	Africa|hCoV-19/Gambia/GC19-3189/2020|EPI ISL 561045|B.1.5|Gambia|2020-07-27	0.0001367330	Africa
Africa|hCoV-19/Gambia/GC19-2991/2020|EPI ISL 561159|B.1.1|Gambia|2020-07-24	Africa|hCoV-19/Gambia/GC19-3189/2020|EPI ISL 561045|B.1.5|Gambia|2020-07-27	0.0000683660	Africa
Africa|hCoV-19/Gambia/GC19-3064/2020|EPI ISL 561160|B.1.1|Gambia|2020-07-25	Africa|hCoV-19/Gambia/GC19-3189/2020|EPI ISL 561045|B.1.5|Gambia|2020-07-27	0.0001709314	Africa
Africa|hCoV-19/Gambia/GC19-3065/2020|EPI ISL 561161|B.1.5.12|Gambia|2020-07-25	Africa|hCoV-19/Gambia/GC19-3189/2020|EPI ISL 561045|B.1.5|Gambia|2020-07-27	0.0002761597	Africa
Africa|hCoV-19/Gambia/GC19-3081/2020|EPI ISL 561162|B.1.1|Gambia|2020-07-25	Africa|hCoV-19/Gambia/GC19-3189/2020|EPI ISL 561045|B.1.5|Gambia|2020-07-27	0.0001709255	Africa
Africa|hCoV-19/Gambia/GC19-3085/2020|EPI ISL 561163|B.1.1.293|Gambia|2020-07-25	Africa|hCoV-19/Gambia/GC19-3189/2020|EPI ISL 561045|B.1.5|Gambia|2020-07-27	0.0001025592	Africa
Africa|hCoV-19/Gambia/GC19-3087/2020|EPI ISL 561041|B.1.292|Gambia|2020-07-25	Africa|hCoV-19/Gambia/GC19-3189/2020|EPI ISL 561045|B.1.5|Gambia|2020-07-27	0.0002393024	Africa
Africa|hCoV-19/Gambia/GC19-3099/2020|EPI ISL 561164|B.1.1.242|Gambia|2020-07-25	Africa|hCoV-19/Gambia/GC19-3189/2020|EPI ISL 561045|B.1.5|Gambia|2020-07-27	0.0002735230	Africa
Africa|hCoV-19/Gambia/GC19-3110/2020|EPI ISL 561165|B.1.1.293|Gambia|2020-07-25	Africa|hCoV-19/Gambia/GC19-3189/2020|EPI ISL 561045|B.1.5|Gambia|2020-07-27	0.0001709256	Africa
Africa|hCoV-19/Gambia/GC19-3112/2020|EPI ISL 561166|B.1|Gambia|2020-07-25	Africa|hCoV-19/Gambia/GC19-3189/2020|EPI ISL 561045|B.1.5|Gambia|2020-07-27	0.0003076988	Africa
Africa|hCoV-19/Gambia/GC19-3113/2020|EPI ISL 561167|B.1.1.293|Gambia|2020-07-25	Africa|hCoV-19/Gambia/GC19-3189/2020|EPI ISL 561045|B.1.5|Gambia|2020-07-27	0.0001367330	Africa
Africa|hCoV-19/Gambia/GC19-3114/2020|EPI ISL 561168|B.1.1|Gambia|2020-07-25	Africa|hCoV-19/Gambia/GC19-3189/2020|EPI ISL 561045|B.1.5|Gambia|2020-07-27	0.0001709198	Africa
Africa|hCoV-19/Gambia/GC19-3135/2020|EPI ISL 561169|B.1.5.12|Gambia|2020-07-27	Africa|hCoV-19/Gambia/GC19-3189/2020|EPI ISL 561045|B.1.5|Gambia|2020-07-27	0.0001367424	Africa
Africa|hCoV-19/Gambia/GC19-3140/2020|EPI ISL 561042|B.1.5.12|Gambia|2020-07-27	Africa|hCoV-19/Gambia/GC19-3189/2020|EPI ISL 561045|B.1.5|Gambia|2020-07-27	0.0003077366	Africa
Africa|hCoV-19/Gambia/GC19-3145/2020|EPI ISL 561170|B.1.1|Gambia|2020-07-27	Africa|hCoV-19/Gambia/GC19-3189/2020|EPI ISL 561045|B.1.5|Gambia|2020-07-27	0.0001709256	Africa
Africa|hCoV-19/Gambia/GC19-3146/2020|EPI ISL 561171|B.1.5.12|Gambia|2020-07-27	Africa|hCoV-19/Gambia/GC19-3189/2020|EPI ISL 561045|B.1.5|Gambia|2020-07-27	0.0001367858	Africa
Africa|hCoV-19/Gambia/GC19-3165/2020|EPI ISL 561043|B.1.1.293|Gambia|2020-07-27	Africa|hCoV-19/Gambia/GC19-3189/2020|EPI ISL 561045|B.1.5|Gambia|2020-07-27	0.0001367330	Africa
Africa|hCoV-19/Gambia/GC19-3166/2020|EPI ISL 561044|B.1.5.12|Gambia|2020-07-27	Africa|hCoV-19/Gambia/GC19-3189/2020|EPI ISL 561045|B.1.5|Gambia|2020-07-27	0.0001367377	Africa
Africa|hCoV-19/Algeria/G0638 2264/2020|EPI ISL 418241|B.1|Algeria|2020-03-02	Africa|hCoV-19/Gambia/GC19-3192/2020|EPI ISL 561046|B.1.5|Gambia|2020-07-27	0.0003053523	Africa
Africa|hCoV-19/Algeria/G0640 2265/2020|EPI ISL 418242|B.1|Algeria|2020-03-08	Africa|hCoV-19/Gambia/GC19-3192/2020|EPI ISL 561046|B.1.5|Gambia|2020-07-27	0.0002031629	Africa
Africa|hCoV-19/Algeria/G0860 2262/2020|EPI ISL 420037|B.1|Algeria|2020-03-02	Africa|hCoV-19/Gambia/GC19-3192/2020|EPI ISL 561046|B.1.5|Gambia|2020-07-27	0.0002031629	Africa
Africa|hCoV-19/Benin/1022/2020|EPI ISL 476826|B.1|Benin|2020-03-25	Africa|hCoV-19/Gambia/GC19-3192/2020|EPI ISL 561046|B.1.5|Gambia|2020-07-27	0.0001693145	Africa
Africa|hCoV-19/Benin/1092/2020|EPI ISL 476827|B.1|Benin|2020-03-27	Africa|hCoV-19/Gambia/GC19-3192/2020|EPI ISL 561046|B.1.5|Gambia|2020-07-27	0.0001693563	Africa
Africa|hCoV-19/Benin/1408/2020|EPI ISL 476825|B.1.356|Benin|2020-04-04	Africa|hCoV-19/Gambia/GC19-3192/2020|EPI ISL 561046|B.1.5|Gambia|2020-07-27	0.0002031766	Africa
Africa|hCoV-19/Benin/1409/2020|EPI ISL 476828|B.1|Benin|2020-04-06	Africa|hCoV-19/Gambia/GC19-3192/2020|EPI ISL 561046|B.1.5|Gambia|2020-07-27	0.0002387523	Africa
Africa|hCoV-19/Benin/1950/2020|EPI ISL 476830|A|Benin|2020-04-15	Africa|hCoV-19/Gambia/GC19-3192/2020|EPI ISL 561046|B.1.5|Gambia|2020-07-27	0.0003725929	Africa
Africa|hCoV-19/Benin/197/2020|EPI ISL 476822|B.1.178|Benin|2020-03-15	Africa|hCoV-19/Gambia/GC19-3192/2020|EPI ISL 561046|B.1.5|Gambia|2020-07-27	0.0001693334	Africa
Africa|hCoV-19/Benin/2012/2020|EPI ISL 476831|A|Benin|2020-04-15	Africa|hCoV-19/Gambia/GC19-3192/2020|EPI ISL 561046|B.1.5|Gambia|2020-07-27	0.0004064140	Africa
Africa|hCoV-19/Benin/260/2020|EPI ISL 476823|B.1.292|Benin|2020-03-17	Africa|hCoV-19/Gambia/GC19-3192/2020|EPI ISL 561046|B.1.5|Gambia|2020-07-27	0.0002709187	Africa
Africa|hCoV-19/Benin/314/2020|EPI ISL 476834|B.1.5|Benin|2020-03-17	Africa|hCoV-19/Gambia/GC19-3192/2020|EPI ISL 561046|B.1.5|Gambia|2020-07-27	0.0002724510	Africa
Africa|hCoV-19/Benin/461/2020|EPI ISL 476833|A|Benin|2020-03-17	Africa|hCoV-19/Gambia/GC19-3192/2020|EPI ISL 561046|B.1.5|Gambia|2020-07-27	0.0004064141	Africa
Africa|hCoV-19/Benin/501/2020|EPI ISL 476824|B.1.356|Benin|2020-03-17	Africa|hCoV-19/Gambia/GC19-3192/2020|EPI ISL 561046|B.1.5|Gambia|2020-07-27	0.0002031629	Africa
Africa|hCoV-19/Benin/843/2020|EPI ISL 476829|A|Benin|2020-03-19	Africa|hCoV-19/Gambia/GC19-3192/2020|EPI ISL 561046|B.1.5|Gambia|2020-07-27	0.0003387104	Africa
Africa|hCoV-19/Botswana/BOT0455/2020|EPI ISL 560386|B.1|Botswana|2020-03-28	Africa|hCoV-19/Gambia/GC19-3192/2020|EPI ISL 561046|B.1.5|Gambia|2020-07-27	0.0001354364	Africa
Africa|hCoV-19/Botswana/BOT2254/2020|EPI ISL 560390|B.1.1|Botswana|2020-04-08	Africa|hCoV-19/Gambia/GC19-3192/2020|EPI ISL 561046|B.1.5|Gambia|2020-07-27	0.0001034084	Africa
Africa|hCoV-19/Botswana/BOT2283/2020|EPI ISL 560385|B.1|Botswana|2020-04-07	Africa|hCoV-19/Gambia/GC19-3192/2020|EPI ISL 561046|B.1.5|Gambia|2020-07-27	0.0002460727	Africa
Africa|hCoV-19/Botswana/BOT2624/2020|EPI ISL 560387|B.1.1|Botswana|2020-04-05	Africa|hCoV-19/Gambia/GC19-3192/2020|EPI ISL 561046|B.1.5|Gambia|2020-07-27	0.0001054508	Africa
Africa|hCoV-19/Botswana/BOT4161/2020|EPI ISL 560388|B.1.1.220|Botswana|2020-04-16	Africa|hCoV-19/Gambia/GC19-3192/2020|EPI ISL 561046|B.1.5|Gambia|2020-07-27	0.0001741369	Africa
Africa|hCoV-19/DRC/04186/2020|EPI ISL 471411|A|Democratic Republic of the Congo|2020-04-25	Africa|hCoV-19/Gambia/GC19-3192/2020|EPI ISL 561046|B.1.5|Gambia|2020-07-27	0.0004064138	Africa
Africa|hCoV-19/DRC/04188/2020|EPI ISL 471413|A|Democratic Republic of the Congo|2020-04-25	Africa|hCoV-19/Gambia/GC19-3192/2020|EPI ISL 561046|B.1.5|Gambia|2020-07-27	0.0004881926	Africa
Africa|hCoV-19/DRC/10041/2020|EPI ISL 527543|B.1.1.275|Democratic Republic of the Congo|2020-05-22	Africa|hCoV-19/Gambia/GC19-3192/2020|EPI ISL 561046|B.1.5|Gambia|2020-07-27	0.0001718235	Africa
Africa|hCoV-19/DRC/10057/2020|EPI ISL 527538|B.1.1.275|Democratic Republic of the Congo|2020-05-22	Africa|hCoV-19/Gambia/GC19-3192/2020|EPI ISL 561046|B.1.5|Gambia|2020-07-27	0.0002840032	Africa
Africa|hCoV-19/DRC/10061/2020|EPI ISL 527521|B.1.1.275|Democratic Republic of the Congo|2020-05-22	Africa|hCoV-19/Gambia/GC19-3192/2020|EPI ISL 561046|B.1.5|Gambia|2020-07-27	0.0001400382	Africa
Africa|hCoV-19/DRC/10070/2020|EPI ISL 527544|B.1.178|Democratic Republic of the Congo|2020-05-22	Africa|hCoV-19/Gambia/GC19-3192/2020|EPI ISL 561046|B.1.5|Gambia|2020-07-27	0.0003088514	Africa
Africa|hCoV-19/DRC/10120/2020|EPI ISL 513624|B.1.1.275|Democratic Republic of the Congo|2020-05-22	Africa|hCoV-19/Gambia/GC19-3192/2020|EPI ISL 561046|B.1.5|Gambia|2020-07-27	0.0002112738	Africa
Africa|hCoV-19/DRC/10127/2020|EPI ISL 513625|B.1.1.275|Democratic Republic of the Congo|2020-05-22	Africa|hCoV-19/Gambia/GC19-3192/2020|EPI ISL 561046|B.1.5|Gambia|2020-07-27	0.0002085137	Africa
Africa|hCoV-19/DRC/10242/2020|EPI ISL 513626|B.1.84|Democratic Republic of the Congo|2020-05-22	Africa|hCoV-19/Gambia/GC19-3192/2020|EPI ISL 561046|B.1.5|Gambia|2020-07-27	0.0002047832	Africa
Africa|hCoV-19/DRC/10251/2020|EPI ISL 513627|B.1.128|Democratic Republic of the Congo|2020-05-22	Africa|hCoV-19/Gambia/GC19-3192/2020|EPI ISL 561046|B.1.5|Gambia|2020-07-27	0.0003416947	Africa
Africa|hCoV-19/DRC/10324/2020|EPI ISL 527545|B.1.214|Democratic Republic of the Congo|2020-05-22	Africa|hCoV-19/Gambia/GC19-3192/2020|EPI ISL 561046|B.1.5|Gambia|2020-07-27	0.0002748685	Africa
Africa|hCoV-19/DRC/10346/2020|EPI ISL 527546|B.1.214|Democratic Republic of the Congo|2020-05-22	Africa|hCoV-19/Gambia/GC19-3192/2020|EPI ISL 561046|B.1.5|Gambia|2020-07-27	0.0002777500	Africa
Africa|hCoV-19/DRC/10364/2020|EPI ISL 527498|B.1|Democratic Republic of the Congo|2020-05-22	Africa|hCoV-19/Gambia/GC19-3192/2020|EPI ISL 561046|B.1.5|Gambia|2020-07-27	0.0001728312	Africa
Africa|hCoV-19/DRC/10371/2020|EPI ISL 527489|B.1.178|Democratic Republic of the Congo|2020-05-22	Africa|hCoV-19/Gambia/GC19-3192/2020|EPI ISL 561046|B.1.5|Gambia|2020-07-27	0.0003093854	Africa
Africa|hCoV-19/DRC/10373/2020|EPI ISL 527495|B.1.159|Democratic Republic of the Congo|2020-05-22	Africa|hCoV-19/Gambia/GC19-3192/2020|EPI ISL 561046|B.1.5|Gambia|2020-07-27	0.0002753755	Africa
Africa|hCoV-19/DRC/10374/2020|EPI ISL 527539|B.1.84|Democratic Republic of the Congo|2020-05-22	Africa|hCoV-19/Gambia/GC19-3192/2020|EPI ISL 561046|B.1.5|Gambia|2020-07-27	0.0004590626	Africa
Africa|hCoV-19/DRC/10375/2020|EPI ISL 527499|B.1.84|Democratic Republic of the Congo|2020-05-22	Africa|hCoV-19/Gambia/GC19-3192/2020|EPI ISL 561046|B.1.5|Gambia|2020-07-27	0.0003448126	Africa
Africa|hCoV-19/DRC/10399/2020|EPI ISL 527491|B.1.214|Democratic Republic of the Congo|2020-05-22	Africa|hCoV-19/Gambia/GC19-3192/2020|EPI ISL 561046|B.1.5|Gambia|2020-07-27	0.0002750394	Africa
Africa|hCoV-19/DRC/10502/2020|EPI ISL 527547|B.1.5|Democratic Republic of the Congo|2020-05-20	Africa|hCoV-19/Gambia/GC19-3192/2020|EPI ISL 561046|B.1.5|Gambia|2020-07-27	0.0001029861	Africa
Africa|hCoV-19/DRC/10506/2020|EPI ISL 527524|B.1.5|Democratic Republic of the Congo|2020-05-18	Africa|hCoV-19/Gambia/GC19-3192/2020|EPI ISL 561046|B.1.5|Gambia|2020-07-27	0.0001054990	Africa
Africa|hCoV-19/DRC/10507/2020|EPI ISL 527492|B.1.5|Democratic Republic of the Congo|2020-05-18	Africa|hCoV-19/Gambia/GC19-3192/2020|EPI ISL 561046|B.1.5|Gambia|2020-07-27	0.0001375834	Africa
Africa|hCoV-19/DRC/10508/2020|EPI ISL 527494|B.1.5|Democratic Republic of the Congo|2020-05-20	Africa|hCoV-19/Gambia/GC19-3192/2020|EPI ISL 561046|B.1.5|Gambia|2020-07-27	0.0001368400	Africa
Africa|hCoV-19/DRC/10532/2020|EPI ISL 527532|B.1.5|Democratic Republic of the Congo|2020-05-20	Africa|hCoV-19/Gambia/GC19-3192/2020|EPI ISL 561046|B.1.5|Gambia|2020-07-27	0.0001055955	Africa
Africa|hCoV-19/DRC/10533/2020|EPI ISL 527548|B.1.5|Democratic Republic of the Congo|2020-05-20	Africa|hCoV-19/Gambia/GC19-3192/2020|EPI ISL 561046|B.1.5|Gambia|2020-07-27	0.0001373600	Africa
Africa|hCoV-19/DRC/10621/2020|EPI ISL 527526|B.1.214|Democratic Republic of the Congo|2020-05-23	Africa|hCoV-19/Gambia/GC19-3192/2020|EPI ISL 561046|B.1.5|Gambia|2020-07-27	0.0002458802	Africa
Africa|hCoV-19/DRC/10640/2020|EPI ISL 527541|B.1|Democratic Republic of the Congo|2020-05-22	Africa|hCoV-19/Gambia/GC19-3192/2020|EPI ISL 561046|B.1.5|Gambia|2020-07-27	0.0004265903	Africa
Africa|hCoV-19/DRC/10644/2020|EPI ISL 527549|B.1|Democratic Republic of the Congo|2020-05-22	Africa|hCoV-19/Gambia/GC19-3192/2020|EPI ISL 561046|B.1.5|Gambia|2020-07-27	0.0004121183	Africa
Africa|hCoV-19/DRC/10728/2020|EPI ISL 513628|B.1.5|Democratic Republic of the Congo|2020-05-23	Africa|hCoV-19/Gambia/GC19-3192/2020|EPI ISL 561046|B.1.5|Gambia|2020-07-27	0.0001411499	Africa
Africa|hCoV-19/DRC/10731/2020|EPI ISL 513629|B.1.1.1|Democratic Republic of the Congo|2020-05-23	Africa|hCoV-19/Gambia/GC19-3192/2020|EPI ISL 561046|B.1.5|Gambia|2020-07-27	0.0002843978	Africa
Africa|hCoV-19/DRC/10733/2020|EPI ISL 513630|B.1|Democratic Republic of the Congo|2020-05-23	Africa|hCoV-19/Gambia/GC19-3192/2020|EPI ISL 561046|B.1.5|Gambia|2020-07-27	0.0002722963	Africa
Africa|hCoV-19/DRC/108/2020|EPI ISL 417948|B.1.128|Democratic Republic of the Congo|2020-03-19	Africa|hCoV-19/Gambia/GC19-3192/2020|EPI ISL 561046|B.1.5|Gambia|2020-07-27	0.0002373344	Africa
Africa|hCoV-19/DRC/10885/2020|EPI ISL 513631|B.1.84|Democratic Republic of the Congo|2020-05-23	Africa|hCoV-19/Gambia/GC19-3192/2020|EPI ISL 561046|B.1.5|Gambia|2020-07-27	0.0002742722	Africa
Africa|hCoV-19/DRC/10902/2020|EPI ISL 527490|B.1.178|Democratic Republic of the Congo|2020-05-23	Africa|hCoV-19/Gambia/GC19-3192/2020|EPI ISL 561046|B.1.5|Gambia|2020-07-27	0.0002404472	Africa
Africa|hCoV-19/DRC/10913/2020|EPI ISL 527507|B.1.84|Democratic Republic of the Congo|2020-05-24	Africa|hCoV-19/Gambia/GC19-3192/2020|EPI ISL 561046|B.1.5|Gambia|2020-07-27	0.0003469406	Africa
Africa|hCoV-19/DRC/11005/2020|EPI ISL 527550|B.1.159|Democratic Republic of the Congo|2020-05-24	Africa|hCoV-19/Gambia/GC19-3192/2020|EPI ISL 561046|B.1.5|Gambia|2020-07-27	0.0003778678	Africa
Africa|hCoV-19/DRC/11008/2020|EPI ISL 527503|B.1.159|Democratic Republic of the Congo|2020-05-24	Africa|hCoV-19/Gambia/GC19-3192/2020|EPI ISL 561046|B.1.5|Gambia|2020-07-27	0.0003119370	Africa
Africa|hCoV-19/DRC/11022/2020|EPI ISL 527551|B.1.214|Democratic Republic of the Congo|2020-05-24	Africa|hCoV-19/Gambia/GC19-3192/2020|EPI ISL 561046|B.1.5|Gambia|2020-07-27	0.0003436352	Africa
Africa|hCoV-19/DRC/11024/2020|EPI ISL 527552|B.1.149|Democratic Republic of the Congo|2020-05-24	Africa|hCoV-19/Gambia/GC19-3192/2020|EPI ISL 561046|B.1.5|Gambia|2020-07-27	0.0003814720	Africa
Africa|hCoV-19/DRC/11026/2020|EPI ISL 527553|B.1.149|Democratic Republic of the Congo|2020-05-24	Africa|hCoV-19/Gambia/GC19-3192/2020|EPI ISL 561046|B.1.5|Gambia|2020-07-27	0.0002404306	Africa
Africa|hCoV-19/DRC/11031/2020|EPI ISL 527554|B.1.214|Democratic Republic of the Congo|2020-05-24	Africa|hCoV-19/Gambia/GC19-3192/2020|EPI ISL 561046|B.1.5|Gambia|2020-07-27	0.0002749885	Africa
Africa|hCoV-19/DRC/11041/2020|EPI ISL 527555|B.1|Democratic Republic of the Congo|2020-05-24	Africa|hCoV-19/Gambia/GC19-3192/2020|EPI ISL 561046|B.1.5|Gambia|2020-07-27	0.0002405356	Africa
Africa|hCoV-19/DRC/11057/2020|EPI ISL 527528|B.1.5|Democratic Republic of the Congo|2020-05-24	Africa|hCoV-19/Gambia/GC19-3192/2020|EPI ISL 561046|B.1.5|Gambia|2020-07-27	0.0001757776	Africa
Africa|hCoV-19/DRC/11078/2020|EPI ISL 527514|B.1|Democratic Republic of the Congo|2020-05-24	Africa|hCoV-19/Gambia/GC19-3192/2020|EPI ISL 561046|B.1.5|Gambia|2020-07-27	0.0002783781	Africa
Africa|hCoV-19/DRC/11079/2020|EPI ISL 527500|B.1.214|Democratic Republic of the Congo|2020-05-24	Africa|hCoV-19/Gambia/GC19-3192/2020|EPI ISL 561046|B.1.5|Gambia|2020-07-27	0.0002072850	Africa
Africa|hCoV-19/DRC/11093/2020|EPI ISL 527527|B.1.5|Democratic Republic of the Congo|2020-05-24	Africa|hCoV-19/Gambia/GC19-3192/2020|EPI ISL 561046|B.1.5|Gambia|2020-07-27	0.0001762627	Africa
Africa|hCoV-19/DRC/11096/2020|EPI ISL 527522|B.1|Democratic Republic of the Congo|2020-05-24	Africa|hCoV-19/Gambia/GC19-3192/2020|EPI ISL 561046|B.1.5|Gambia|2020-07-27	0.0002101545	Africa
Africa|hCoV-19/DRC/11114/2020|EPI ISL 527534|B.1.214|Democratic Republic of the Congo|2020-05-25	Africa|hCoV-19/Gambia/GC19-3192/2020|EPI ISL 561046|B.1.5|Gambia|2020-07-27	0.0003170727	Africa
Africa|hCoV-19/DRC/11123/2020|EPI ISL 527496|B.1.84|Democratic Republic of the Congo|2020-05-24	Africa|hCoV-19/Gambia/GC19-3192/2020|EPI ISL 561046|B.1.5|Gambia|2020-07-27	0.0002409633	Africa
Africa|hCoV-19/DRC/11134/2020|EPI ISL 527518|B.1.5|Democratic Republic of the Congo|2020-05-24	Africa|hCoV-19/Gambia/GC19-3192/2020|EPI ISL 561046|B.1.5|Gambia|2020-07-27	0.0001396877	Africa
Africa|hCoV-19/DRC/11143/2020|EPI ISL 527556|B.1|Democratic Republic of the Congo|2020-05-24	Africa|hCoV-19/Gambia/GC19-3192/2020|EPI ISL 561046|B.1.5|Gambia|2020-07-27	0.0003779144	Africa
Africa|hCoV-19/DRC/11145/2020|EPI ISL 527501|B.1.214|Democratic Republic of the Congo|2020-05-24	Africa|hCoV-19/Gambia/GC19-3192/2020|EPI ISL 561046|B.1.5|Gambia|2020-07-27	0.0003457496	Africa
Africa|hCoV-19/DRC/11148/2020|EPI ISL 527525|B.1.178|Democratic Republic of the Congo|2020-05-24	Africa|hCoV-19/Gambia/GC19-3192/2020|EPI ISL 561046|B.1.5|Gambia|2020-07-27	0.0003526461	Africa
Africa|hCoV-19/DRC/11157/2020|EPI ISL 527530|B.1|Democratic Republic of the Congo|2020-05-25	Africa|hCoV-19/Gambia/GC19-3192/2020|EPI ISL 561046|B.1.5|Gambia|2020-07-27	0.0003154605	Africa
Africa|hCoV-19/DRC/11187/2020|EPI ISL 527523|B.1.1.275|Democratic Republic of the Congo|2020-05-23	Africa|hCoV-19/Gambia/GC19-3192/2020|EPI ISL 561046|B.1.5|Gambia|2020-07-27	0.0002455465	Africa
Africa|hCoV-19/DRC/11191/2020|EPI ISL 527506|B.1.1.275|Democratic Republic of the Congo|2020-05-23	Africa|hCoV-19/Gambia/GC19-3192/2020|EPI ISL 561046|B.1.5|Gambia|2020-07-27	0.0001384343	Africa
Africa|hCoV-19/DRC/11252/2020|EPI ISL 527557|B.1.1.275|Democratic Republic of the Congo|2020-05-21	Africa|hCoV-19/Gambia/GC19-3192/2020|EPI ISL 561046|B.1.5|Gambia|2020-07-27	0.0003090392	Africa
Africa|hCoV-19/DRC/11260/2020|EPI ISL 527558|B.1.1.275|Democratic Republic of the Congo|2020-05-23	Africa|hCoV-19/Gambia/GC19-3192/2020|EPI ISL 561046|B.1.5|Gambia|2020-07-27	0.0001717450	Africa
Africa|hCoV-19/DRC/1131/2020|EPI ISL 429255|B.1.5|Democratic Republic of the Congo|2020-04-05	Africa|hCoV-19/Gambia/GC19-3192/2020|EPI ISL 561046|B.1.5|Gambia|2020-07-27	0.0001366204	Africa
Africa|hCoV-19/DRC/11310/2020|EPI ISL 527529|B.1.149|Democratic Republic of the Congo|2020-05-25	Africa|hCoV-19/Gambia/GC19-3192/2020|EPI ISL 561046|B.1.5|Gambia|2020-07-27	0.0002463848	Africa
Africa|hCoV-19/DRC/11318/2020|EPI ISL 527559|B.1.149|Democratic Republic of the Congo|2020-05-25	Africa|hCoV-19/Gambia/GC19-3192/2020|EPI ISL 561046|B.1.5|Gambia|2020-07-27	0.0002391226	Africa
Africa|hCoV-19/DRC/11326/2020|EPI ISL 527508|B.1|Democratic Republic of the Congo|2020-05-25	Africa|hCoV-19/Gambia/GC19-3192/2020|EPI ISL 561046|B.1.5|Gambia|2020-07-27	0.0002428492	Africa
Africa|hCoV-19/DRC/11334/2020|EPI ISL 527504|B.1.178|Democratic Republic of the Congo|2020-05-25	Africa|hCoV-19/Gambia/GC19-3192/2020|EPI ISL 561046|B.1.5|Gambia|2020-07-27	0.0002425009	Africa
Africa|hCoV-19/DRC/11337/2020|EPI ISL 527510|B.1.84|Democratic Republic of the Congo|2020-05-25	Africa|hCoV-19/Gambia/GC19-3192/2020|EPI ISL 561046|B.1.5|Gambia|2020-07-27	0.0003126892	Africa
Africa|hCoV-19/DRC/11341/2020|EPI ISL 527509|B.1.1.275|Democratic Republic of the Congo|2020-05-25	Africa|hCoV-19/Gambia/GC19-3192/2020|EPI ISL 561046|B.1.5|Gambia|2020-07-27	0.0002429840	Africa
Africa|hCoV-19/DRC/11348/2020|EPI ISL 527560|B.1.149|Democratic Republic of the Congo|2020-05-25	Africa|hCoV-19/Gambia/GC19-3192/2020|EPI ISL 561046|B.1.5|Gambia|2020-07-27	0.0002393351	Africa
Africa|hCoV-19/DRC/11369/2020|EPI ISL 527537|B.1.214|Democratic Republic of the Congo|2020-05-25	Africa|hCoV-19/Gambia/GC19-3192/2020|EPI ISL 561046|B.1.5|Gambia|2020-07-27	0.0002809587	Africa
Africa|hCoV-19/DRC/11376/2020|EPI ISL 527513|B.1.214|Democratic Republic of the Congo|2020-05-25	Africa|hCoV-19/Gambia/GC19-3192/2020|EPI ISL 561046|B.1.5|Gambia|2020-07-27	0.0003114558	Africa
Africa|hCoV-19/DRC/11411/2020|EPI ISL 527561|B.1.5|Democratic Republic of the Congo|2020-05-25	Africa|hCoV-19/Gambia/GC19-3192/2020|EPI ISL 561046|B.1.5|Gambia|2020-07-27	0.0002060063	Africa
Africa|hCoV-19/DRC/11450/2020|EPI ISL 527516|B.1.5|Democratic Republic of the Congo|2020-05-25	Africa|hCoV-19/Gambia/GC19-3192/2020|EPI ISL 561046|B.1.5|Gambia|2020-07-27	0.0001404033	Africa
Africa|hCoV-19/DRC/11458/2020|EPI ISL 527497|B.1.5|Democratic Republic of the Congo|2020-05-25	Africa|hCoV-19/Gambia/GC19-3192/2020|EPI ISL 561046|B.1.5|Gambia|2020-07-27	0.0002774542	Africa
Africa|hCoV-19/DRC/11460/2020|EPI ISL 527562|B.1.214|Democratic Republic of the Congo|2020-05-25	Africa|hCoV-19/Gambia/GC19-3192/2020|EPI ISL 561046|B.1.5|Gambia|2020-07-27	0.0004166785	Africa
Africa|hCoV-19/DRC/11472/2020|EPI ISL 527502|B.1.214|Democratic Republic of the Congo|2020-05-25	Africa|hCoV-19/Gambia/GC19-3192/2020|EPI ISL 561046|B.1.5|Gambia|2020-07-27	0.0003432897	Africa
Africa|hCoV-19/DRC/11477/2020|EPI ISL 527563|B.1.84|Democratic Republic of the Congo|2020-05-25	Africa|hCoV-19/Gambia/GC19-3192/2020|EPI ISL 561046|B.1.5|Gambia|2020-07-27	0.0001715018	Africa
Africa|hCoV-19/DRC/11486/2020|EPI ISL 527564|B.1.214|Democratic Republic of the Congo|2020-05-25	Africa|hCoV-19/Gambia/GC19-3192/2020|EPI ISL 561046|B.1.5|Gambia|2020-07-27	0.0003435456	Africa
Africa|hCoV-19/DRC/11487/2020|EPI ISL 527505|B.1|Democratic Republic of the Congo|2020-05-25	Africa|hCoV-19/Gambia/GC19-3192/2020|EPI ISL 561046|B.1.5|Gambia|2020-07-27	0.0002777046	Africa
Africa|hCoV-19/DRC/11507/2020|EPI ISL 527512|B.1|Democratic Republic of the Congo|2020-05-25	Africa|hCoV-19/Gambia/GC19-3192/2020|EPI ISL 561046|B.1.5|Gambia|2020-07-27	0.0003122941	Africa
Africa|hCoV-19/DRC/1151/2020|EPI ISL 447596|B.38|Democratic Republic of the Congo|2020-04-05	Africa|hCoV-19/Gambia/GC19-3192/2020|EPI ISL 561046|B.1.5|Gambia|2020-07-27	0.0004793078	Africa
Africa|hCoV-19/DRC/11511/2020|EPI ISL 527511|B.1.214|Democratic Republic of the Congo|2020-05-25	Africa|hCoV-19/Gambia/GC19-3192/2020|EPI ISL 561046|B.1.5|Gambia|2020-07-27	0.0003475036	Africa
Africa|hCoV-19/DRC/11572/2020|EPI ISL 527565|B.1.214|Democratic Republic of the Congo|2020-05-25	Africa|hCoV-19/Gambia/GC19-3192/2020|EPI ISL 561046|B.1.5|Gambia|2020-07-27	0.0002401784	Africa
Africa|hCoV-19/DRC/11576/2020|EPI ISL 527517|B.1|Democratic Republic of the Congo|2020-05-25	Africa|hCoV-19/Gambia/GC19-3192/2020|EPI ISL 561046|B.1.5|Gambia|2020-07-27	0.0002446311	Africa
Africa|hCoV-19/DRC/11583/2020|EPI ISL 527542|B.1|Democratic Republic of the Congo|2020-05-25	Africa|hCoV-19/Gambia/GC19-3192/2020|EPI ISL 561046|B.1.5|Gambia|2020-07-27	0.0002847105	Africa
Africa|hCoV-19/DRC/11616/2020|EPI ISL 527519|B.1|Democratic Republic of the Congo|2020-05-25	Africa|hCoV-19/Gambia/GC19-3192/2020|EPI ISL 561046|B.1.5|Gambia|2020-07-27	0.0002093042	Africa
Africa|hCoV-19/DRC/11623/2020|EPI ISL 527566|B.1.5|Democratic Republic of the Congo|2020-05-25	Africa|hCoV-19/Gambia/GC19-3192/2020|EPI ISL 561046|B.1.5|Gambia|2020-07-27	0.0001717881	Africa
Africa|hCoV-19/DRC/11624/2020|EPI ISL 527567|B.1.149|Democratic Republic of the Congo|2020-05-25	Africa|hCoV-19/Gambia/GC19-3192/2020|EPI ISL 561046|B.1.5|Gambia|2020-07-27	0.0002404175	Africa
Africa|hCoV-19/DRC/11631/2020|EPI ISL 527568|B.1.149|Democratic Republic of the Congo|2020-05-25	Africa|hCoV-19/Gambia/GC19-3192/2020|EPI ISL 561046|B.1.5|Gambia|2020-07-27	0.0002406654	Africa
Africa|hCoV-19/DRC/11632/2020|EPI ISL 527493|B.1|Democratic Republic of the Congo|2020-05-25	Africa|hCoV-19/Gambia/GC19-3192/2020|EPI ISL 561046|B.1.5|Gambia|2020-07-27	0.0002752372	Africa
Africa|hCoV-19/DRC/11635/2020|EPI ISL 527540|B.1.214|Democratic Republic of the Congo|2020-05-25	Africa|hCoV-19/Gambia/GC19-3192/2020|EPI ISL 561046|B.1.5|Gambia|2020-07-27	0.0002824202	Africa
Africa|hCoV-19/DRC/11640/2020|EPI ISL 527535|B.1.178|Democratic Republic of the Congo|2020-05-25	Africa|hCoV-19/Gambia/GC19-3192/2020|EPI ISL 561046|B.1.5|Gambia|2020-07-27	0.0003501541	Africa
Africa|hCoV-19/DRC/11643/2020|EPI ISL 527520|B.1.5|Democratic Republic of the Congo|2020-05-25	Africa|hCoV-19/Gambia/GC19-3192/2020|EPI ISL 561046|B.1.5|Gambia|2020-07-27	0.0001398199	Africa
Africa|hCoV-19/DRC/11648/2020|EPI ISL 527569|B.1.6|Democratic Republic of the Congo|2020-05-25	Africa|hCoV-19/Gambia/GC19-3192/2020|EPI ISL 561046|B.1.5|Gambia|2020-07-27	0.0002737158	Africa
Africa|hCoV-19/DRC/11652/2020|EPI ISL 527570|B.1.149|Democratic Republic of the Congo|2020-05-25	Africa|hCoV-19/Gambia/GC19-3192/2020|EPI ISL 561046|B.1.5|Gambia|2020-07-27	0.0002403505	Africa
Africa|hCoV-19/DRC/11653/2020|EPI ISL 527533|B.1.84|Democratic Republic of the Congo|2020-05-25	Africa|hCoV-19/Gambia/GC19-3192/2020|EPI ISL 561046|B.1.5|Gambia|2020-07-27	0.0002110784	Africa
Africa|hCoV-19/DRC/11676/2020|EPI ISL 527531|B.1|Democratic Republic of the Congo|2020-05-26	Africa|hCoV-19/Gambia/GC19-3192/2020|EPI ISL 561046|B.1.5|Gambia|2020-07-27	0.0004238535	Africa
Africa|hCoV-19/DRC/11677/2020|EPI ISL 527515|B.1.214|Democratic Republic of the Congo|2020-05-26	Africa|hCoV-19/Gambia/GC19-3192/2020|EPI ISL 561046|B.1.5|Gambia|2020-07-27	0.0003490451	Africa
Africa|hCoV-19/DRC/11732/2020|EPI ISL 527536|B.1.214|Democratic Republic of the Congo|2020-05-26	Africa|hCoV-19/Gambia/GC19-3192/2020|EPI ISL 561046|B.1.5|Gambia|2020-07-27	0.0002104915	Africa
Africa|hCoV-19/DRC/11733/2020|EPI ISL 527571|B.1.149|Democratic Republic of the Congo|2020-05-26	Africa|hCoV-19/Gambia/GC19-3192/2020|EPI ISL 561046|B.1.5|Gambia|2020-07-27	0.0002391087	Africa
Africa|hCoV-19/DRC/11806/2020|EPI ISL 527572|B.1.214|Democratic Republic of the Congo|2020-05-26	Africa|hCoV-19/Gambia/GC19-3192/2020|EPI ISL 561046|B.1.5|Gambia|2020-07-27	0.0003433805	Africa
Africa|hCoV-19/DRC/1234/2020|EPI ISL 429258|B.1.5|Democratic Republic of the Congo|2020-04-06	Africa|hCoV-19/Gambia/GC19-3192/2020|EPI ISL 561046|B.1.5|Gambia|2020-07-27	0.0001436861	Africa
Africa|hCoV-19/DRC/1249/2020|EPI ISL 429259|B.1.5|Democratic Republic of the Congo|2020-04-06	Africa|hCoV-19/Gambia/GC19-3192/2020|EPI ISL 561046|B.1.5|Gambia|2020-07-27	0.0001372202	Africa
Africa|hCoV-19/DRC/1319/2020|EPI ISL 431011|B.1.128|Democratic Republic of the Congo|2020-04-07	Africa|hCoV-19/Gambia/GC19-3192/2020|EPI ISL 561046|B.1.5|Gambia|2020-07-27	0.0002398845	Africa
Africa|hCoV-19/DRC/1324/2020|EPI ISL 435033|B.1.128|Democratic Republic of the Congo|2020-04-07	Africa|hCoV-19/Gambia/GC19-3192/2020|EPI ISL 561046|B.1.5|Gambia|2020-07-27	0.0002382518	Africa
Africa|hCoV-19/DRC/1326/2020|EPI ISL 435116|B.1|Democratic Republic of the Congo|2020-04-07	Africa|hCoV-19/Gambia/GC19-3192/2020|EPI ISL 561046|B.1.5|Gambia|2020-07-27	0.0002092481	Africa
Africa|hCoV-19/DRC/1375/2020|EPI ISL 435117|B.1.1.1|Democratic Republic of the Congo|2020-04-07	Africa|hCoV-19/Gambia/GC19-3192/2020|EPI ISL 561046|B.1.5|Gambia|2020-07-27	0.0002781208	Africa
Africa|hCoV-19/DRC/1376/2020|EPI ISL 431012|B.1.1.1|Democratic Republic of the Congo|2020-04-07	Africa|hCoV-19/Gambia/GC19-3192/2020|EPI ISL 561046|B.1.5|Gambia|2020-07-27	0.0002412567	Africa
Africa|hCoV-19/DRC/1377/2020|EPI ISL 434678|B.1.1.1|Democratic Republic of the Congo|2020-04-07	Africa|hCoV-19/Gambia/GC19-3192/2020|EPI ISL 561046|B.1.5|Gambia|2020-07-27	0.0002050540	Africa
Africa|hCoV-19/DRC/1378/2020|EPI ISL 435118|B.1.1.1|Democratic Republic of the Congo|2020-04-07	Africa|hCoV-19/Gambia/GC19-3192/2020|EPI ISL 561046|B.1.5|Gambia|2020-07-27	0.0002405307	Africa
Africa|hCoV-19/DRC/1382/2020|EPI ISL 435113|B.1.1.1|Democratic Republic of the Congo|2020-04-07	Africa|hCoV-19/Gambia/GC19-3192/2020|EPI ISL 561046|B.1.5|Gambia|2020-07-27	0.0002451596	Africa
Africa|hCoV-19/DRC/1397/2020|EPI ISL 434679|B.1.1.1|Democratic Republic of the Congo|2020-04-07	Africa|hCoV-19/Gambia/GC19-3192/2020|EPI ISL 561046|B.1.5|Gambia|2020-07-27	0.0002407506	Africa
Africa|hCoV-19/DRC/1398/2020|EPI ISL 435114|B.1.1.1|Democratic Republic of the Congo|2020-04-07	Africa|hCoV-19/Gambia/GC19-3192/2020|EPI ISL 561046|B.1.5|Gambia|2020-07-27	0.0002037866	Africa
Africa|hCoV-19/DRC/1422/2020|EPI ISL 434680|B.1.149|Democratic Republic of the Congo|2020-04-08	Africa|hCoV-19/Gambia/GC19-3192/2020|EPI ISL 561046|B.1.5|Gambia|2020-07-27	0.0002431071	Africa
Africa|hCoV-19/DRC/1423/2020|EPI ISL 434710|B.1.149|Democratic Republic of the Congo|2020-04-08	Africa|hCoV-19/Gambia/GC19-3192/2020|EPI ISL 561046|B.1.5|Gambia|2020-07-27	0.0002037513	Africa
Africa|hCoV-19/DRC/1486/2020|EPI ISL 434711|B.1|Democratic Republic of the Congo|2020-04-08	Africa|hCoV-19/Gambia/GC19-3192/2020|EPI ISL 561046|B.1.5|Gambia|2020-07-27	0.0001759711	Africa
Africa|hCoV-19/DRC/1516/2020|EPI ISL 435032|B.1.5|Democratic Republic of the Congo|2020-04-09	Africa|hCoV-19/Gambia/GC19-3192/2020|EPI ISL 561046|B.1.5|Gambia|2020-07-27	0.0001354364	Africa
Africa|hCoV-19/DRC/1565/2020|EPI ISL 434681|B.1|Democratic Republic of the Congo|2020-04-09	Africa|hCoV-19/Gambia/GC19-3192/2020|EPI ISL 561046|B.1.5|Gambia|2020-07-27	0.0001727691	Africa
Africa|hCoV-19/DRC/158/2020|EPI ISL 417950|B.40|Democratic Republic of the Congo|2020-03-20	Africa|hCoV-19/Gambia/GC19-3192/2020|EPI ISL 561046|B.1.5|Gambia|2020-07-27	0.0004742090	Africa
Africa|hCoV-19/DRC/1715/2020|EPI ISL 435156|B.1.84|Democratic Republic of the Congo|2020-04-10	Africa|hCoV-19/Gambia/GC19-3192/2020|EPI ISL 561046|B.1.5|Gambia|2020-07-27	0.0002053394	Africa
Africa|hCoV-19/DRC/1767/2020|EPI ISL 435157|B.1.5|Democratic Republic of the Congo|2020-04-10	Africa|hCoV-19/Gambia/GC19-3192/2020|EPI ISL 561046|B.1.5|Gambia|2020-07-27	0.0001411648	Africa
Africa|hCoV-19/DRC/1779/2020|EPI ISL 435158|C.14|Democratic Republic of the Congo|2020-04-10	Africa|hCoV-19/Gambia/GC19-3192/2020|EPI ISL 561046|B.1.5|Gambia|2020-07-27	0.0003155422	Africa
Africa|hCoV-19/DRC/191/2020|EPI ISL 417955|B.1.128|Democratic Republic of the Congo|2020-03-21	Africa|hCoV-19/Gambia/GC19-3192/2020|EPI ISL 561046|B.1.5|Gambia|2020-07-27	0.0002373907	Africa
Africa|hCoV-19/DRC/1952/2020|EPI ISL 435159|B.1.5|Democratic Republic of the Congo|2020-04-11	Africa|hCoV-19/Gambia/GC19-3192/2020|EPI ISL 561046|B.1.5|Gambia|2020-07-27	0.0001396194	Africa
Africa|hCoV-19/DRC/1982/2020|EPI ISL 435160|B.1|Democratic Republic of the Congo|2020-04-12	Africa|hCoV-19/Gambia/GC19-3192/2020|EPI ISL 561046|B.1.5|Gambia|2020-07-27	0.0001738484	Africa
Africa|hCoV-19/DRC/2047/2020|EPI ISL 435161|B.1.1.1|Democratic Republic of the Congo|2020-04-12	Africa|hCoV-19/Gambia/GC19-3192/2020|EPI ISL 561046|B.1.5|Gambia|2020-07-27	0.0002071634	Africa
Africa|hCoV-19/DRC/2063/2020|EPI ISL 435162|B.1|Democratic Republic of the Congo|2020-04-12	Africa|hCoV-19/Gambia/GC19-3192/2020|EPI ISL 561046|B.1.5|Gambia|2020-07-27	0.0001391663	Africa
Africa|hCoV-19/DRC/2120/2020|EPI ISL 435163|B.1.149|Democratic Republic of the Congo|2020-04-12	Africa|hCoV-19/Gambia/GC19-3192/2020|EPI ISL 561046|B.1.5|Gambia|2020-07-27	0.0002052145	Africa
Africa|hCoV-19/DRC/2121/2020|EPI ISL 435164|B.1.149|Democratic Republic of the Congo|2020-04-12	Africa|hCoV-19/Gambia/GC19-3192/2020|EPI ISL 561046|B.1.5|Gambia|2020-07-27	0.0002083276	Africa
Africa|hCoV-19/DRC/2122/2020|EPI ISL 435165|B.1.149|Democratic Republic of the Congo|2020-04-13	Africa|hCoV-19/Gambia/GC19-3192/2020|EPI ISL 561046|B.1.5|Gambia|2020-07-27	0.0002824593	Africa
Africa|hCoV-19/DRC/2125/2020|EPI ISL 435166|B.1.149|Democratic Republic of the Congo|2020-04-13	Africa|hCoV-19/Gambia/GC19-3192/2020|EPI ISL 561046|B.1.5|Gambia|2020-07-27	0.0002090461	Africa
Africa|hCoV-19/DRC/2128/2020|EPI ISL 435167|B.1|Democratic Republic of the Congo|2020-04-13	Africa|hCoV-19/Gambia/GC19-3192/2020|EPI ISL 561046|B.1.5|Gambia|2020-07-27	0.0001420419	Africa
Africa|hCoV-19/DRC/2133/2020|EPI ISL 435168|B.1.128|Democratic Republic of the Congo|2020-04-13	Africa|hCoV-19/Gambia/GC19-3192/2020|EPI ISL 561046|B.1.5|Gambia|2020-07-27	0.0002467382	Africa
Africa|hCoV-19/DRC/214/2020|EPI ISL 420030|B.1.6|Democratic Republic of the Congo|2020-03-21	Africa|hCoV-19/Gambia/GC19-3192/2020|EPI ISL 561046|B.1.5|Gambia|2020-07-27	0.0001359275	Africa
Africa|hCoV-19/DRC/215/2020|EPI ISL 420031|B.1.1.1|Democratic Republic of the Congo|2020-03-21	Africa|hCoV-19/Gambia/GC19-3192/2020|EPI ISL 561046|B.1.5|Gambia|2020-07-27	0.0002417849	Africa
Africa|hCoV-19/DRC/2169/2020|EPI ISL 436194|B.1.5|Democratic Republic of the Congo|2020-04-13	Africa|hCoV-19/Gambia/GC19-3192/2020|EPI ISL 561046|B.1.5|Gambia|2020-07-27	0.0001762049	Africa
Africa|hCoV-19/DRC/2299/2020|EPI ISL 436412|B.1.5|Democratic Republic of the Congo|2020-04-14	Africa|hCoV-19/Gambia/GC19-3192/2020|EPI ISL 561046|B.1.5|Gambia|2020-07-27	0.0002049531	Africa
Africa|hCoV-19/DRC/236/2020|EPI ISL 420032|B.1.128|Democratic Republic of the Congo|2020-03-22	Africa|hCoV-19/Gambia/GC19-3192/2020|EPI ISL 561046|B.1.5|Gambia|2020-07-27	0.0002376832	Africa
Africa|hCoV-19/DRC/2363/2020|EPI ISL 437194|B.1.84|Democratic Republic of the Congo|2020-04-14	Africa|hCoV-19/Gambia/GC19-3192/2020|EPI ISL 561046|B.1.5|Gambia|2020-07-27	0.0001707755	Africa
Africa|hCoV-19/DRC/2384/2020|EPI ISL 437196|B.1.149|Democratic Republic of the Congo|2020-04-14	Africa|hCoV-19/Gambia/GC19-3192/2020|EPI ISL 561046|B.1.5|Gambia|2020-07-27	0.0002087407	Africa
Africa|hCoV-19/DRC/241/2020|EPI ISL 420033|B.1.1.75|Democratic Republic of the Congo|2020-03-22	Africa|hCoV-19/Gambia/GC19-3192/2020|EPI ISL 561046|B.1.5|Gambia|2020-07-27	0.0001697760	Africa
Africa|hCoV-19/DRC/243/2020|EPI ISL 420034|B.1|Democratic Republic of the Congo|2020-03-22	Africa|hCoV-19/Gambia/GC19-3192/2020|EPI ISL 561046|B.1.5|Gambia|2020-07-27	0.0001735967	Africa
Africa|hCoV-19/DRC/248/2020|EPI ISL 420035|B.1.5|Democratic Republic of the Congo|2020-03-22	Africa|hCoV-19/Gambia/GC19-3192/2020|EPI ISL 561046|B.1.5|Gambia|2020-07-27	0.0001018535	Africa
Africa|hCoV-19/DRC/2496/2020|EPI ISL 437337|B.1.149|Democratic Republic of the Congo|2020-04-15	Africa|hCoV-19/Gambia/GC19-3192/2020|EPI ISL 561046|B.1.5|Gambia|2020-07-27	0.0002370386	Africa
Africa|hCoV-19/DRC/2529/2020|EPI ISL 437338|B.1.178|Democratic Republic of the Congo|2020-04-15	Africa|hCoV-19/Gambia/GC19-3192/2020|EPI ISL 561046|B.1.5|Gambia|2020-07-27	0.0002031718	Africa
Africa|hCoV-19/DRC/253/2020|EPI ISL 420838|B.1.5|Democratic Republic of the Congo|2020-03-22	Africa|hCoV-19/Gambia/GC19-3192/2020|EPI ISL 561046|B.1.5|Gambia|2020-07-27	0.0001022283	Africa
Africa|hCoV-19/DRC/2536/2020|EPI ISL 437339|B.1|Democratic Republic of the Congo|2020-04-15	Africa|hCoV-19/Gambia/GC19-3192/2020|EPI ISL 561046|B.1.5|Gambia|2020-07-27	0.0002031718	Africa
Africa|hCoV-19/DRC/254/2020|EPI ISL 420839|B.1|Democratic Republic of the Congo|2020-03-22	Africa|hCoV-19/Gambia/GC19-3192/2020|EPI ISL 561046|B.1.5|Gambia|2020-07-27	0.0001717308	Africa
Africa|hCoV-19/DRC/2563/2020|EPI ISL 437340|B.1.9|Democratic Republic of the Congo|2020-04-15	Africa|hCoV-19/Gambia/GC19-3192/2020|EPI ISL 561046|B.1.5|Gambia|2020-07-27	0.0004063934	Africa
Africa|hCoV-19/DRC/2580/2020|EPI ISL 437341|B.1.5|Democratic Republic of the Congo|2020-04-15	Africa|hCoV-19/Gambia/GC19-3192/2020|EPI ISL 561046|B.1.5|Gambia|2020-07-27	0.0001362097	Africa
Africa|hCoV-19/DRC/2644/2020|EPI ISL 437342|B.1.84|Democratic Republic of the Congo|2020-04-15	Africa|hCoV-19/Gambia/GC19-3192/2020|EPI ISL 561046|B.1.5|Gambia|2020-07-27	0.0002405662	Africa
Africa|hCoV-19/DRC/2670/2020|EPI ISL 437343|B.1.9|Democratic Republic of the Congo|2020-04-15	Africa|hCoV-19/Gambia/GC19-3192/2020|EPI ISL 561046|B.1.5|Gambia|2020-07-27	0.0004402982	Africa
Africa|hCoV-19/DRC/2727/2020|EPI ISL 437344|B.1|Democratic Republic of the Congo|2020-04-16	Africa|hCoV-19/Gambia/GC19-3192/2020|EPI ISL 561046|B.1.5|Gambia|2020-07-27	0.0001378809	Africa
Africa|hCoV-19/DRC/2728/2020|EPI ISL 437345|B.1.84|Democratic Republic of the Congo|2020-04-16	Africa|hCoV-19/Gambia/GC19-3192/2020|EPI ISL 561046|B.1.5|Gambia|2020-07-27	0.0002081497	Africa
Africa|hCoV-19/DRC/2813/2020|EPI ISL 437346|C.14|Democratic Republic of the Congo|2020-04-16	Africa|hCoV-19/Gambia/GC19-3192/2020|EPI ISL 561046|B.1.5|Gambia|2020-07-27	0.0003388505	Africa
Africa|hCoV-19/DRC/2819/2020|EPI ISL 437347|B.1|Democratic Republic of the Congo|2020-04-16	Africa|hCoV-19/Gambia/GC19-3192/2020|EPI ISL 561046|B.1.5|Gambia|2020-07-27	0.0002422191	Africa
Africa|hCoV-19/DRC/2827/2020|EPI ISL 437348|B.1|Democratic Republic of the Congo|2020-04-16	Africa|hCoV-19/Gambia/GC19-3192/2020|EPI ISL 561046|B.1.5|Gambia|2020-07-27	0.0001354305	Africa
Africa|hCoV-19/DRC/2855/2020|EPI ISL 437350|B.1|Democratic Republic of the Congo|2020-04-16	Africa|hCoV-19/Gambia/GC19-3192/2020|EPI ISL 561046|B.1.5|Gambia|2020-07-27	0.0001693064	Africa
Africa|hCoV-19/DRC/2864/2020|EPI ISL 437351|B.1|Democratic Republic of the Congo|2020-04-16	Africa|hCoV-19/Gambia/GC19-3192/2020|EPI ISL 561046|B.1.5|Gambia|2020-07-27	0.0001695975	Africa
Africa|hCoV-19/DRC/2904/2020|EPI ISL 437352|B.1|Democratic Republic of the Congo|2020-04-17	Africa|hCoV-19/Gambia/GC19-3192/2020|EPI ISL 561046|B.1.5|Gambia|2020-07-27	0.0001693064	Africa
Africa|hCoV-19/DRC/2938/2020|EPI ISL 437353|B.1.275|Democratic Republic of the Congo|2020-04-17	Africa|hCoV-19/Gambia/GC19-3192/2020|EPI ISL 561046|B.1.5|Gambia|2020-07-27	0.0003503274	Africa
Africa|hCoV-19/DRC/2939/2020|EPI ISL 437354|B.1|Democratic Republic of the Congo|2020-04-17	Africa|hCoV-19/Gambia/GC19-3192/2020|EPI ISL 561046|B.1.5|Gambia|2020-07-27	0.0002714684	Africa
Africa|hCoV-19/DRC/2942/2020|EPI ISL 437355|B.1|Democratic Republic of the Congo|2020-04-17	Africa|hCoV-19/Gambia/GC19-3192/2020|EPI ISL 561046|B.1.5|Gambia|2020-07-27	0.0002786165	Africa
Africa|hCoV-19/DRC/299/2020|EPI ISL 420840|B.4|Democratic Republic of the Congo|2020-03-20	Africa|hCoV-19/Gambia/GC19-3192/2020|EPI ISL 561046|B.1.5|Gambia|2020-07-27	0.0006204367	Africa
Africa|hCoV-19/DRC/300/2020|EPI ISL 420841|A|Democratic Republic of the Congo|2020-03-22	Africa|hCoV-19/Gambia/GC19-3192/2020|EPI ISL 561046|B.1.5|Gambia|2020-07-27	0.0004097498	Africa
Africa|hCoV-19/DRC/3041/2020|EPI ISL 437356|B.1|Democratic Republic of the Congo|2020-04-18	Africa|hCoV-19/Gambia/GC19-3192/2020|EPI ISL 561046|B.1.5|Gambia|2020-07-27	0.0002380274	Africa
Africa|hCoV-19/DRC/307/2020|EPI ISL 420842|B.1.9|Democratic Republic of the Congo|2020-03	Africa|hCoV-19/Gambia/GC19-3192/2020|EPI ISL 561046|B.1.5|Gambia|2020-07-27	0.0002442752	Africa
Africa|hCoV-19/DRC/3070/2020|EPI ISL 437357|B.1.214|Democratic Republic of the Congo|2020-04-18	Africa|hCoV-19/Gambia/GC19-3192/2020|EPI ISL 561046|B.1.5|Gambia|2020-07-27	0.0002724085	Africa
Africa|hCoV-19/DRC/3089/2020|EPI ISL 437358|B.1.84|Democratic Republic of the Congo|2020-04-19	Africa|hCoV-19/Gambia/GC19-3192/2020|EPI ISL 561046|B.1.5|Gambia|2020-07-27	0.0002034274	Africa
Africa|hCoV-19/DRC/3440/2020|EPI ISL 447597|B.1.84|Democratic Republic of the Congo|2020-04-22	Africa|hCoV-19/Gambia/GC19-3192/2020|EPI ISL 561046|B.1.5|Gambia|2020-07-27	0.0002057358	Africa
Africa|hCoV-19/DRC/3451/2020|EPI ISL 447598|B.1.178|Democratic Republic of the Congo|2020-04-22	Africa|hCoV-19/Gambia/GC19-3192/2020|EPI ISL 561046|B.1.5|Gambia|2020-07-27	0.0002402244	Africa
Africa|hCoV-19/DRC/3453/2020|EPI ISL 447599|B.1.84|Democratic Republic of the Congo|2020-04-22	Africa|hCoV-19/Gambia/GC19-3192/2020|EPI ISL 561046|B.1.5|Gambia|2020-07-27	0.0002058628	Africa
Africa|hCoV-19/DRC/3481/2020|EPI ISL 447600|B.1|Democratic Republic of the Congo|2020-04-22	Africa|hCoV-19/Gambia/GC19-3192/2020|EPI ISL 561046|B.1.5|Gambia|2020-07-27	0.0001399291	Africa
Africa|hCoV-19/DRC/3482/2020|EPI ISL 447601|B.1|Democratic Republic of the Congo|2020-04-22	Africa|hCoV-19/Gambia/GC19-3192/2020|EPI ISL 561046|B.1.5|Gambia|2020-07-27	0.0001729987	Africa
Africa|hCoV-19/DRC/3483/2020|EPI ISL 447602|B.1|Democratic Republic of the Congo|2020-04-22	Africa|hCoV-19/Gambia/GC19-3192/2020|EPI ISL 561046|B.1.5|Gambia|2020-07-27	0.0001397043	Africa
Africa|hCoV-19/DRC/3490/2020|EPI ISL 447603|B.1|Democratic Republic of the Congo|2020-04-22	Africa|hCoV-19/Gambia/GC19-3192/2020|EPI ISL 561046|B.1.5|Gambia|2020-07-27	0.0001717947	Africa
Africa|hCoV-19/DRC/3504/2020|EPI ISL 447604|B.1.149|Democratic Republic of the Congo|2020-04-23	Africa|hCoV-19/Gambia/GC19-3192/2020|EPI ISL 561046|B.1.5|Gambia|2020-07-27	0.0002097937	Africa
Africa|hCoV-19/DRC/352/2020|EPI ISL 420850|B.1.5|Democratic Republic of the Congo|2020-03	Africa|hCoV-19/Gambia/GC19-3192/2020|EPI ISL 561046|B.1.5|Gambia|2020-07-27	0.0001716130	Africa
Africa|hCoV-19/DRC/353/2020|EPI ISL 420843|B.1.5|Democratic Republic of the Congo|2020-03	Africa|hCoV-19/Gambia/GC19-3192/2020|EPI ISL 561046|B.1.5|Gambia|2020-07-27	0.0001029685	Africa
Africa|hCoV-19/DRC/355/2020|EPI ISL 420844|B.1|Democratic Republic of the Congo|2020-03	Africa|hCoV-19/Gambia/GC19-3192/2020|EPI ISL 561046|B.1.5|Gambia|2020-07-27	0.0001359136	Africa
Africa|hCoV-19/DRC/3552/2020|EPI ISL 447605|B.1.84|Democratic Republic of the Congo|2020-04-23	Africa|hCoV-19/Gambia/GC19-3192/2020|EPI ISL 561046|B.1.5|Gambia|2020-07-27	0.0002080952	Africa
Africa|hCoV-19/DRC/3595/2020|EPI ISL 447606|B.1.5|Democratic Republic of the Congo|2020-04-23	Africa|hCoV-19/Gambia/GC19-3192/2020|EPI ISL 561046|B.1.5|Gambia|2020-07-27	0.0001711122	Africa
Africa|hCoV-19/DRC/3632/2020|EPI ISL 447607|B.1.5|Democratic Republic of the Congo|2020-04-23	Africa|hCoV-19/Gambia/GC19-3192/2020|EPI ISL 561046|B.1.5|Gambia|2020-07-27	0.0001716566	Africa
Africa|hCoV-19/DRC/3633/2020|EPI ISL 447230|B.1.5|Democratic Republic of the Congo|2020-04-23	Africa|hCoV-19/Gambia/GC19-3192/2020|EPI ISL 561046|B.1.5|Gambia|2020-07-27	0.0001732984	Africa
Africa|hCoV-19/DRC/3653/2020|EPI ISL 447231|B.1.128|Democratic Republic of the Congo|2020-04-23	Africa|hCoV-19/Gambia/GC19-3192/2020|EPI ISL 561046|B.1.5|Gambia|2020-07-27	0.0003063395	Africa
Africa|hCoV-19/DRC/3659/2020|EPI ISL 447232|B.1.128|Democratic Republic of the Congo|2020-04-23	Africa|hCoV-19/Gambia/GC19-3192/2020|EPI ISL 561046|B.1.5|Gambia|2020-07-27	0.0003066212	Africa
Africa|hCoV-19/DRC/3661/2020|EPI ISL 447233|B.1.128|Democratic Republic of the Congo|2020-04-23	Africa|hCoV-19/Gambia/GC19-3192/2020|EPI ISL 561046|B.1.5|Gambia|2020-07-27	0.0003092547	Africa
Africa|hCoV-19/DRC/3662/2020|EPI ISL 447234|B.1.128|Democratic Republic of the Congo|2020-04-23	Africa|hCoV-19/Gambia/GC19-3192/2020|EPI ISL 561046|B.1.5|Gambia|2020-07-27	0.0003090211	Africa
Africa|hCoV-19/DRC/3664/2020|EPI ISL 447235|B.1.128|Democratic Republic of the Congo|2020-04-23	Africa|hCoV-19/Gambia/GC19-3192/2020|EPI ISL 561046|B.1.5|Gambia|2020-07-27	0.0003090742	Africa
Africa|hCoV-19/DRC/3683/2020|EPI ISL 447236|B.1.5|Democratic Republic of the Congo|2020-04-24	Africa|hCoV-19/Gambia/GC19-3192/2020|EPI ISL 561046|B.1.5|Gambia|2020-07-27	0.0002060034	Africa
Africa|hCoV-19/DRC/3688/2020|EPI ISL 447237|B.1.128|Democratic Republic of the Congo|2020-04-24	Africa|hCoV-19/Gambia/GC19-3192/2020|EPI ISL 561046|B.1.5|Gambia|2020-07-27	0.0003080482	Africa
Africa|hCoV-19/DRC/376/2020|EPI ISL 420851|B.1.6|Democratic Republic of the Congo|2020-03-25	Africa|hCoV-19/Gambia/GC19-3192/2020|EPI ISL 561046|B.1.5|Gambia|2020-07-27	0.0002052383	Africa
Africa|hCoV-19/DRC/3764/2020|EPI ISL 447238|B.1.84|Democratic Republic of the Congo|2020-04-24	Africa|hCoV-19/Gambia/GC19-3192/2020|EPI ISL 561046|B.1.5|Gambia|2020-07-27	0.0002400029	Africa
Africa|hCoV-19/DRC/3768/2020|EPI ISL 447239|B.1.84|Democratic Republic of the Congo|2020-04-24	Africa|hCoV-19/Gambia/GC19-3192/2020|EPI ISL 561046|B.1.5|Gambia|2020-07-27	0.0002058720	Africa
Africa|hCoV-19/DRC/3778/2020|EPI ISL 447240|B.1.128|Democratic Republic of the Congo|2020-04-24	Africa|hCoV-19/Gambia/GC19-3192/2020|EPI ISL 561046|B.1.5|Gambia|2020-07-27	0.0003074485	Africa
Africa|hCoV-19/DRC/3787/2020|EPI ISL 447241|B.1|Democratic Republic of the Congo|2020-04-24	Africa|hCoV-19/Gambia/GC19-3192/2020|EPI ISL 561046|B.1.5|Gambia|2020-07-27	0.0001741511	Africa
Africa|hCoV-19/DRC/3791/2020|EPI ISL 447242|B.1|Democratic Republic of the Congo|2020-04-24	Africa|hCoV-19/Gambia/GC19-3192/2020|EPI ISL 561046|B.1.5|Gambia|2020-07-27	0.0002110880	Africa
Africa|hCoV-19/DRC/3803/2020|EPI ISL 447243|B.1|Democratic Republic of the Congo|2020-04-24	Africa|hCoV-19/Gambia/GC19-3192/2020|EPI ISL 561046|B.1.5|Gambia|2020-07-27	0.0001396408	Africa
Africa|hCoV-19/DRC/3806/2020|EPI ISL 447244|B.1|Democratic Republic of the Congo|2020-04-24	Africa|hCoV-19/Gambia/GC19-3192/2020|EPI ISL 561046|B.1.5|Gambia|2020-07-27	0.0001396311	Africa
Africa|hCoV-19/DRC/3827/2020|EPI ISL 447245|B.1|Democratic Republic of the Congo|2020-04-24	Africa|hCoV-19/Gambia/GC19-3192/2020|EPI ISL 561046|B.1.5|Gambia|2020-07-27	0.0002746638	Africa
Africa|hCoV-19/DRC/3829/2020|EPI ISL 447246|B.1|Democratic Republic of the Congo|2020-04-24	Africa|hCoV-19/Gambia/GC19-3192/2020|EPI ISL 561046|B.1.5|Gambia|2020-07-27	0.0002405653	Africa
Africa|hCoV-19/DRC/3834/2020|EPI ISL 447247|A|Democratic Republic of the Congo|2020-04-25	Africa|hCoV-19/Gambia/GC19-3192/2020|EPI ISL 561046|B.1.5|Gambia|2020-07-27	0.0004838122	Africa
Africa|hCoV-19/DRC/3837/2020|EPI ISL 447248|B.1.128|Democratic Republic of the Congo|2020-04-25	Africa|hCoV-19/Gambia/GC19-3192/2020|EPI ISL 561046|B.1.5|Gambia|2020-07-27	0.0003088727	Africa
Africa|hCoV-19/DRC/3841/2020|EPI ISL 447249|B.1.128|Democratic Republic of the Congo|2020-04-25	Africa|hCoV-19/Gambia/GC19-3192/2020|EPI ISL 561046|B.1.5|Gambia|2020-07-27	0.0003424035	Africa
Africa|hCoV-19/DRC/3842/2020|EPI ISL 471396|B.1.128|Democratic Republic of the Congo|2020-04-25	Africa|hCoV-19/Gambia/GC19-3192/2020|EPI ISL 561046|B.1.5|Gambia|2020-07-27	0.0003386701	Africa
Africa|hCoV-19/DRC/3846/2020|EPI ISL 471397|B.1.84|Democratic Republic of the Congo|2020-04-25	Africa|hCoV-19/Gambia/GC19-3192/2020|EPI ISL 561046|B.1.5|Gambia|2020-07-27	0.0002709014	Africa
Africa|hCoV-19/DRC/3937/2020|EPI ISL 471398|B.1|Democratic Republic of the Congo|2020-04-25	Africa|hCoV-19/Gambia/GC19-3192/2020|EPI ISL 561046|B.1.5|Gambia|2020-07-27	0.0002370339	Africa
Africa|hCoV-19/DRC/3941/2020|EPI ISL 471399|B.1.128|Democratic Republic of the Congo|2020-04-25	Africa|hCoV-19/Gambia/GC19-3192/2020|EPI ISL 561046|B.1.5|Gambia|2020-07-27	0.0003067853	Africa
Africa|hCoV-19/DRC/3947/2020|EPI ISL 471400|B.1.214|Democratic Republic of the Congo|2020-04-25	Africa|hCoV-19/Gambia/GC19-3192/2020|EPI ISL 561046|B.1.5|Gambia|2020-07-27	0.0003386485	Africa
Africa|hCoV-19/DRC/3949/2020|EPI ISL 471401|B.1.84|Democratic Republic of the Congo|2020-04-26	Africa|hCoV-19/Gambia/GC19-3192/2020|EPI ISL 561046|B.1.5|Gambia|2020-07-27	0.0001706590	Africa
Africa|hCoV-19/DRC/396/2020|EPI ISL 420852|B.1.6|Democratic Republic of the Congo|2020-03-26	Africa|hCoV-19/Gambia/GC19-3192/2020|EPI ISL 561046|B.1.5|Gambia|2020-07-27	0.0001708590	Africa
Africa|hCoV-19/DRC/397/2020|EPI ISL 420845|B.1.6|Democratic Republic of the Congo|2020-03-26	Africa|hCoV-19/Gambia/GC19-3192/2020|EPI ISL 561046|B.1.5|Gambia|2020-07-27	0.0001695556	Africa
Africa|hCoV-19/DRC/400/2020|EPI ISL 420846|B.1.5|Democratic Republic of the Congo|2020-03	Africa|hCoV-19/Gambia/GC19-3192/2020|EPI ISL 561046|B.1.5|Gambia|2020-07-27	0.0001360291	Africa
Africa|hCoV-19/DRC/4012/2020|EPI ISL 471402|B.1|Democratic Republic of the Congo|2020-04-26	Africa|hCoV-19/Gambia/GC19-3192/2020|EPI ISL 561046|B.1.5|Gambia|2020-07-27	0.0003047836	Africa
Africa|hCoV-19/DRC/402/2020|EPI ISL 420853|B.1|Democratic Republic of the Congo|2020-03-26	Africa|hCoV-19/Gambia/GC19-3192/2020|EPI ISL 561046|B.1.5|Gambia|2020-07-27	0.0001776570	Africa
Africa|hCoV-19/DRC/4020/2020|EPI ISL 471403|B.1.5|Democratic Republic of the Congo|2020-04-26	Africa|hCoV-19/Gambia/GC19-3192/2020|EPI ISL 561046|B.1.5|Gambia|2020-07-27	0.0002370442	Africa
Africa|hCoV-19/DRC/4026/2020|EPI ISL 471404|B.1.84|Democratic Republic of the Congo|2020-04-27	Africa|hCoV-19/Gambia/GC19-3192/2020|EPI ISL 561046|B.1.5|Gambia|2020-07-27	0.0002031677	Africa
Africa|hCoV-19/DRC/4060/2020|EPI ISL 471405|B.1|Democratic Republic of the Congo|2020-04-27	Africa|hCoV-19/Gambia/GC19-3192/2020|EPI ISL 561046|B.1.5|Gambia|2020-07-27	0.0002375026	Africa
Africa|hCoV-19/DRC/4075/2020|EPI ISL 471406|B.1.214|Democratic Republic of the Congo|2020-04-27	Africa|hCoV-19/Gambia/GC19-3192/2020|EPI ISL 561046|B.1.5|Gambia|2020-07-27	0.0003074621	Africa
Africa|hCoV-19/DRC/4084/2020|EPI ISL 471407|B.1.214|Democratic Republic of the Congo|2020-04-27	Africa|hCoV-19/Gambia/GC19-3192/2020|EPI ISL 561046|B.1.5|Gambia|2020-07-27	0.0003389928	Africa
Africa|hCoV-19/DRC/4132/2020|EPI ISL 471408|B.1|Democratic Republic of the Congo|2020-04-27	Africa|hCoV-19/Gambia/GC19-3192/2020|EPI ISL 561046|B.1.5|Gambia|2020-07-27	0.0002708949	Africa
Africa|hCoV-19/DRC/4141/2020|EPI ISL 471409|B.1.128|Democratic Republic of the Congo|2020-04-27	Africa|hCoV-19/Gambia/GC19-3192/2020|EPI ISL 561046|B.1.5|Gambia|2020-07-27	0.0003047836	Africa
Africa|hCoV-19/DRC/4145/2020|EPI ISL 471410|B.1|Democratic Republic of the Congo|2020-04-27	Africa|hCoV-19/Gambia/GC19-3192/2020|EPI ISL 561046|B.1.5|Gambia|2020-07-27	0.0002031677	Africa
Africa|hCoV-19/DRC/4194/2020|EPI ISL 471414|B.1.5|Democratic Republic of the Congo|2020-04-28	Africa|hCoV-19/Gambia/GC19-3192/2020|EPI ISL 561046|B.1.5|Gambia|2020-07-27	0.0002370282	Africa
Africa|hCoV-19/DRC/4250/2020|EPI ISL 471415|B.1.1.1|Democratic Republic of the Congo|2020-04-28	Africa|hCoV-19/Gambia/GC19-3192/2020|EPI ISL 561046|B.1.5|Gambia|2020-07-27	0.0003047774	Africa
Africa|hCoV-19/DRC/4279/2020|EPI ISL 514114|B.1|Democratic Republic of the Congo|2020-04-28	Africa|hCoV-19/Gambia/GC19-3192/2020|EPI ISL 561046|B.1.5|Gambia|2020-07-27	0.0002403423	Africa
Africa|hCoV-19/DRC/4282/2020|EPI ISL 514103|B.1.128|Democratic Republic of the Congo|2020-04-08	Africa|hCoV-19/Gambia/GC19-3192/2020|EPI ISL 561046|B.1.5|Gambia|2020-07-27	0.0002747175	Africa
Africa|hCoV-19/DRC/4284/2020|EPI ISL 514115|B.1.128|Democratic Republic of the Congo|2020-04-28	Africa|hCoV-19/Gambia/GC19-3192/2020|EPI ISL 561046|B.1.5|Gambia|2020-07-27	0.0002746892	Africa
Africa|hCoV-19/DRC/431/2020|EPI ISL 420847|B.1.147|Democratic Republic of the Congo|2020-03-26	Africa|hCoV-19/Gambia/GC19-3192/2020|EPI ISL 561046|B.1.5|Gambia|2020-07-27	0.0001695538	Africa
Africa|hCoV-19/DRC/4418/2020|EPI ISL 496506|B.1.128|Democratic Republic of the Congo|2020-04-29	Africa|hCoV-19/Gambia/GC19-3192/2020|EPI ISL 561046|B.1.5|Gambia|2020-07-27	0.0003090529	Africa
Africa|hCoV-19/DRC/4422/2020|EPI ISL 496507|B.1.128|Democratic Republic of the Congo|2020-04-29	Africa|hCoV-19/Gambia/GC19-3192/2020|EPI ISL 561046|B.1.5|Gambia|2020-07-27	0.0002778465	Africa
Africa|hCoV-19/DRC/4427/2020|EPI ISL 496508|B.1.128|Democratic Republic of the Congo|2020-04-29	Africa|hCoV-19/Gambia/GC19-3192/2020|EPI ISL 561046|B.1.5|Gambia|2020-07-27	0.0002803483	Africa
Africa|hCoV-19/DRC/4429/2020|EPI ISL 513589|B.1.128|Democratic Republic of the Congo|2020-04-29	Africa|hCoV-19/Gambia/GC19-3192/2020|EPI ISL 561046|B.1.5|Gambia|2020-07-27	0.0002803680	Africa
Africa|hCoV-19/DRC/4430/2020|EPI ISL 496509|B.1.128|Democratic Republic of the Congo|2020-04-29	Africa|hCoV-19/Gambia/GC19-3192/2020|EPI ISL 561046|B.1.5|Gambia|2020-07-27	0.0002749536	Africa
Africa|hCoV-19/DRC/4437/2020|EPI ISL 513590|B.1.128|Democratic Republic of the Congo|2020-05-02	Africa|hCoV-19/Gambia/GC19-3192/2020|EPI ISL 561046|B.1.5|Gambia|2020-07-27	0.0003154759	Africa
Africa|hCoV-19/DRC/4442/2020|EPI ISL 496510|B.1.128|Democratic Republic of the Congo|2020-04-29	Africa|hCoV-19/Gambia/GC19-3192/2020|EPI ISL 561046|B.1.5|Gambia|2020-07-27	0.0002781072	Africa
Africa|hCoV-19/DRC/4444/2020|EPI ISL 514104|B.1.128|Democratic Republic of the Congo|2020-04-29	Africa|hCoV-19/Gambia/GC19-3192/2020|EPI ISL 561046|B.1.5|Gambia|2020-07-27	0.0002738244	Africa
Africa|hCoV-19/DRC/445/2020|EPI ISL 420848|B.1|Democratic Republic of the Congo|2020-03	Africa|hCoV-19/Gambia/GC19-3192/2020|EPI ISL 561046|B.1.5|Gambia|2020-07-27	0.0001409475	Africa
Africa|hCoV-19/DRC/4501/2020|EPI ISL 513591|B.1.5|Democratic Republic of the Congo|2020-05-30	Africa|hCoV-19/Gambia/GC19-3192/2020|EPI ISL 561046|B.1.5|Gambia|2020-07-27	0.0001752574	Africa
Africa|hCoV-19/DRC/4516/2020|EPI ISL 487192|B.1.1.275|Democratic Republic of the Congo|2020-04-28	Africa|hCoV-19/Gambia/GC19-3192/2020|EPI ISL 561046|B.1.5|Gambia|2020-07-27	0.0001369746	Africa
Africa|hCoV-19/DRC/4524/2020|EPI ISL 513597|A|Democratic Republic of the Congo|2020-04-30	Africa|hCoV-19/Gambia/GC19-3192/2020|EPI ISL 561046|B.1.5|Gambia|2020-07-27	0.0004786472	Africa
Africa|hCoV-19/DRC/4541/2020|EPI ISL 513598|B.1|Democratic Republic of the Congo|2020-04-30	Africa|hCoV-19/Gambia/GC19-3192/2020|EPI ISL 561046|B.1.5|Gambia|2020-07-27	0.0002709425	Africa
Africa|hCoV-19/DRC/4551/2020|EPI ISL 513599|B.1.178|Democratic Republic of the Congo|2020-04-30	Africa|hCoV-19/Gambia/GC19-3192/2020|EPI ISL 561046|B.1.5|Gambia|2020-07-27	0.0003109930	Africa
Africa|hCoV-19/DRC/4561/2020|EPI ISL 513600|B.1|Democratic Republic of the Congo|2020-04-30	Africa|hCoV-19/Gambia/GC19-3192/2020|EPI ISL 561046|B.1.5|Gambia|2020-07-27	0.0002370283	Africa
Africa|hCoV-19/DRC/4562/2020|EPI ISL 513601|B.1.214|Democratic Republic of the Congo|2020-04-30	Africa|hCoV-19/Gambia/GC19-3192/2020|EPI ISL 561046|B.1.5|Gambia|2020-07-27	0.0002370339	Africa
Africa|hCoV-19/DRC/4568/2020|EPI ISL 513602|B.1|Democratic Republic of the Congo|2020-04-30	Africa|hCoV-19/Gambia/GC19-3192/2020|EPI ISL 561046|B.1.5|Gambia|2020-07-27	0.0002395504	Africa
Africa|hCoV-19/DRC/4578/2020|EPI ISL 513603|B.1|Democratic Republic of the Congo|2020-04-30	Africa|hCoV-19/Gambia/GC19-3192/2020|EPI ISL 561046|B.1.5|Gambia|2020-07-27	0.0002755311	Africa
Africa|hCoV-19/DRC/4613/2020|EPI ISL 513604|B.1.214|Democratic Republic of the Congo|2020-04-30	Africa|hCoV-19/Gambia/GC19-3192/2020|EPI ISL 561046|B.1.5|Gambia|2020-07-27	0.0002733353	Africa
Africa|hCoV-19/DRC/4614/2020|EPI ISL 513605|B.1|Democratic Republic of the Congo|2020-04-30	Africa|hCoV-19/Gambia/GC19-3192/2020|EPI ISL 561046|B.1.5|Gambia|2020-07-27	0.0003725361	Africa
Africa|hCoV-19/DRC/4631/2020|EPI ISL 513606|B.1.5|Democratic Republic of the Congo|2020-04-30	Africa|hCoV-19/Gambia/GC19-3192/2020|EPI ISL 561046|B.1.5|Gambia|2020-07-27	0.0003725612	Africa
Africa|hCoV-19/DRC/4633/2020|EPI ISL 513607|B.1.128|Democratic Republic of the Congo|2020-04-30	Africa|hCoV-19/Gambia/GC19-3192/2020|EPI ISL 561046|B.1.5|Gambia|2020-07-27	0.0003386702	Africa
Africa|hCoV-19/DRC/4642/2020|EPI ISL 513608|B.1.128|Democratic Republic of the Congo|2020-04-30	Africa|hCoV-19/Gambia/GC19-3192/2020|EPI ISL 561046|B.1.5|Gambia|2020-07-27	0.0003386553	Africa
Africa|hCoV-19/DRC/4647/2020|EPI ISL 513609|B.1.128|Democratic Republic of the Congo|2020-04-30	Africa|hCoV-19/Gambia/GC19-3192/2020|EPI ISL 561046|B.1.5|Gambia|2020-07-27	0.0003047836	Africa
Africa|hCoV-19/DRC/4653/2020|EPI ISL 513610|B.1.128|Democratic Republic of the Congo|2020-04-30	Africa|hCoV-19/Gambia/GC19-3192/2020|EPI ISL 561046|B.1.5|Gambia|2020-07-27	0.0003386897	Africa
Africa|hCoV-19/DRC/4681/2020|EPI ISL 514116|B.1.128|Democratic Republic of the Congo|2020-04-30	Africa|hCoV-19/Gambia/GC19-3192/2020|EPI ISL 561046|B.1.5|Gambia|2020-07-27	0.0002780975	Africa
Africa|hCoV-19/DRC/4683/2020|EPI ISL 514105|B.1.5|Democratic Republic of the Congo|2020-04-30	Africa|hCoV-19/Gambia/GC19-3192/2020|EPI ISL 561046|B.1.5|Gambia|2020-07-27	0.0003120096	Africa
Africa|hCoV-19/DRC/4685/2020|EPI ISL 514106|B.1.128|Democratic Republic of the Congo|2020-04-30	Africa|hCoV-19/Gambia/GC19-3192/2020|EPI ISL 561046|B.1.5|Gambia|2020-07-27	0.0003430776	Africa
Africa|hCoV-19/DRC/4690/2020|EPI ISL 514117|B.1.128|Democratic Republic of the Congo|2020-04-30	Africa|hCoV-19/Gambia/GC19-3192/2020|EPI ISL 561046|B.1.5|Gambia|2020-07-27	0.0003092228	Africa
Africa|hCoV-19/DRC/4693/2020|EPI ISL 514118|B.1.128|Democratic Republic of the Congo|2020-04-30	Africa|hCoV-19/Gambia/GC19-3192/2020|EPI ISL 561046|B.1.5|Gambia|2020-07-27	0.0003085868	Africa
Africa|hCoV-19/DRC/4694/2020|EPI ISL 514107|B.1.128|Democratic Republic of the Congo|2020-04-30	Africa|hCoV-19/Gambia/GC19-3192/2020|EPI ISL 561046|B.1.5|Gambia|2020-07-27	0.0003122477	Africa
Africa|hCoV-19/DRC/4720/2020|EPI ISL 514108|B.1.84|Democratic Republic of the Congo|2020-05-01	Africa|hCoV-19/Gambia/GC19-3192/2020|EPI ISL 561046|B.1.5|Gambia|2020-07-27	0.0002390597	Africa
Africa|hCoV-19/DRC/4785/2020|EPI ISL 514119|B.1.84|Democratic Republic of the Congo|2020-05-01	Africa|hCoV-19/Gambia/GC19-3192/2020|EPI ISL 561046|B.1.5|Gambia|2020-07-27	0.0003085911	Africa
Africa|hCoV-19/DRC/5019/2020|EPI ISL 496511|B.1|Democratic Republic of the Congo|2020-05-02	Africa|hCoV-19/Gambia/GC19-3192/2020|EPI ISL 561046|B.1.5|Gambia|2020-07-27	0.0002863612	Africa
Africa|hCoV-19/DRC/5094/2020|EPI ISL 496491|B.1.84|Democratic Republic of the Congo|2020-05-02	Africa|hCoV-19/Gambia/GC19-3192/2020|EPI ISL 561046|B.1.5|Gambia|2020-07-27	0.0002429344	Africa
Africa|hCoV-19/DRC/5186/2020|EPI ISL 496512|B.1|Democratic Republic of the Congo|2020-05-03	Africa|hCoV-19/Gambia/GC19-3192/2020|EPI ISL 561046|B.1.5|Gambia|2020-07-27	0.0002778714	Africa
Africa|hCoV-19/DRC/5187/2020|EPI ISL 513619|B.1|Democratic Republic of the Congo|2020-05-03	Africa|hCoV-19/Gambia/GC19-3192/2020|EPI ISL 561046|B.1.5|Gambia|2020-07-27	0.0002743651	Africa
Africa|hCoV-19/DRC/5205/2020|EPI ISL 487365|B.1.1.275|Democratic Republic of the Congo|2020-05-01	Africa|hCoV-19/Gambia/GC19-3192/2020|EPI ISL 561046|B.1.5|Gambia|2020-07-27	0.0001740421	Africa
Africa|hCoV-19/DRC/521/2020|EPI ISL 420854|B.1.5|Democratic Republic of the Congo|2020-03-25	Africa|hCoV-19/Gambia/GC19-3192/2020|EPI ISL 561046|B.1.5|Gambia|2020-07-27	0.0001021761	Africa
Africa|hCoV-19/DRC/5210/2020|EPI ISL 487369|B.1.1.275|Democratic Republic of the Congo|2020-05-01	Africa|hCoV-19/Gambia/GC19-3192/2020|EPI ISL 561046|B.1.5|Gambia|2020-07-27	0.0001734366	Africa
Africa|hCoV-19/DRC/523/2020|EPI ISL 420849|B.1.1.1|Democratic Republic of the Congo|2020-03-28	Africa|hCoV-19/Gambia/GC19-3192/2020|EPI ISL 561046|B.1.5|Gambia|2020-07-27	0.0002037590	Africa
Africa|hCoV-19/DRC/5240/2020|EPI ISL 496492|B.1|Democratic Republic of the Congo|2020-05-03	Africa|hCoV-19/Gambia/GC19-3192/2020|EPI ISL 561046|B.1.5|Gambia|2020-07-27	0.0001718058	Africa
Africa|hCoV-19/DRC/5377/2020|EPI ISL 496513|B.1|Democratic Republic of the Congo|2020-05-04	Africa|hCoV-19/Gambia/GC19-3192/2020|EPI ISL 561046|B.1.5|Gambia|2020-07-27	0.0002405298	Africa
Africa|hCoV-19/DRC/5538/2020|EPI ISL 514120|B.1|Democratic Republic of the Congo|2020-05-05	Africa|hCoV-19/Gambia/GC19-3192/2020|EPI ISL 561046|B.1.5|Gambia|2020-07-27	0.0002115792	Africa
Africa|hCoV-19/DRC/5651/2020|EPI ISL 496493|B.1.1.1|Democratic Republic of the Congo|2020-05-06	Africa|hCoV-19/Gambia/GC19-3192/2020|EPI ISL 561046|B.1.5|Gambia|2020-07-27	0.0002453719	Africa
Africa|hCoV-19/DRC/5705/2020|EPI ISL 496494|B.1.84|Democratic Republic of the Congo|2020-05-06	Africa|hCoV-19/Gambia/GC19-3192/2020|EPI ISL 561046|B.1.5|Gambia|2020-07-27	0.0002141287	Africa
Africa|hCoV-19/DRC/5735/2020|EPI ISL 496495|B.1.214|Democratic Republic of the Congo|2020-05-06	Africa|hCoV-19/Gambia/GC19-3192/2020|EPI ISL 561046|B.1.5|Gambia|2020-07-27	0.0002117091	Africa
Africa|hCoV-19/DRC/5815/2020|EPI ISL 495629|B.1.214|Democratic Republic of the Congo|2020-05-06	Africa|hCoV-19/Gambia/GC19-3192/2020|EPI ISL 561046|B.1.5|Gambia|2020-07-27	0.0002805518	Africa
Africa|hCoV-19/DRC/5907/2020|EPI ISL 496496|B.1.84|Democratic Republic of the Congo|2020-05-07	Africa|hCoV-19/Gambia/GC19-3192/2020|EPI ISL 561046|B.1.5|Gambia|2020-07-27	0.0003211876	Africa
Africa|hCoV-19/DRC/5913/2020|EPI ISL 496497|B.1|Democratic Republic of the Congo|2020-05-07	Africa|hCoV-19/Gambia/GC19-3192/2020|EPI ISL 561046|B.1.5|Gambia|2020-07-27	0.0003124244	Africa
Africa|hCoV-19/DRC/5927/2020|EPI ISL 496498|B.1.9|Democratic Republic of the Congo|2020-05-07	Africa|hCoV-19/Gambia/GC19-3192/2020|EPI ISL 561046|B.1.5|Gambia|2020-07-27	0.0004862919	Africa
Africa|hCoV-19/DRC/5957/2020|EPI ISL 496499|B.1.5|Democratic Republic of the Congo|2020-05-07	Africa|hCoV-19/Gambia/GC19-3192/2020|EPI ISL 561046|B.1.5|Gambia|2020-07-27	0.0001371356	Africa
Africa|hCoV-19/DRC/5964/2020|EPI ISL 496500|B.1.178|Democratic Republic of the Congo|2020-05-07	Africa|hCoV-19/Gambia/GC19-3192/2020|EPI ISL 561046|B.1.5|Gambia|2020-07-27	0.0001441853	Africa
Africa|hCoV-19/DRC/5996/2020|EPI ISL 496514|B.1.84|Democratic Republic of the Congo|2020-05-08	Africa|hCoV-19/Gambia/GC19-3192/2020|EPI ISL 561046|B.1.5|Gambia|2020-07-27	0.0002430777	Africa
Africa|hCoV-19/DRC/6026/2020|EPI ISL 513622|B.1.1.1|Democratic Republic of the Congo|2020-05-08	Africa|hCoV-19/Gambia/GC19-3192/2020|EPI ISL 561046|B.1.5|Gambia|2020-07-27	0.0003132660	Africa
Africa|hCoV-19/DRC/6143/2020|EPI ISL 496515|B.1|Democratic Republic of the Congo|2020-05-08	Africa|hCoV-19/Gambia/GC19-3192/2020|EPI ISL 561046|B.1.5|Gambia|2020-07-27	0.0002103894	Africa
Africa|hCoV-19/DRC/6151/2020|EPI ISL 513620|B.1.214|Democratic Republic of the Congo|2020-05-08	Africa|hCoV-19/Gambia/GC19-3192/2020|EPI ISL 561046|B.1.5|Gambia|2020-07-27	0.0002758416	Africa
Africa|hCoV-19/DRC/6163/2020|EPI ISL 513623|B.1.214|Democratic Republic of the Congo|2020-05-08	Africa|hCoV-19/Gambia/GC19-3192/2020|EPI ISL 561046|B.1.5|Gambia|2020-07-27	0.0002791324	Africa
Africa|hCoV-19/DRC/6203/2020|EPI ISL 514109|B.1|Democratic Republic of the Congo|2020-05-09	Africa|hCoV-19/Gambia/GC19-3192/2020|EPI ISL 561046|B.1.5|Gambia|2020-07-27	0.0003783685	Africa
Africa|hCoV-19/DRC/6209/2020|EPI ISL 514110|B.1.84|Democratic Republic of the Congo|2020-05-09	Africa|hCoV-19/Gambia/GC19-3192/2020|EPI ISL 561046|B.1.5|Gambia|2020-07-27	0.0002060204	Africa
Africa|hCoV-19/DRC/6227/2020|EPI ISL 514121|B.1.84|Democratic Republic of the Congo|2020-05-09	Africa|hCoV-19/Gambia/GC19-3192/2020|EPI ISL 561046|B.1.5|Gambia|2020-07-27	0.0002062967	Africa
Africa|hCoV-19/DRC/6313/2020|EPI ISL 496516|B.1.84|Democratic Republic of the Congo|2020-05-09	Africa|hCoV-19/Gambia/GC19-3192/2020|EPI ISL 561046|B.1.5|Gambia|2020-07-27	0.0003228382	Africa
Africa|hCoV-19/DRC/6338/2020|EPI ISL 495630|B.1|Democratic Republic of the Congo|2020-05-09	Africa|hCoV-19/Gambia/GC19-3192/2020|EPI ISL 561046|B.1.5|Gambia|2020-07-27	0.0002481777	Africa
Africa|hCoV-19/DRC/6341/2020|EPI ISL 495631|B.1|Democratic Republic of the Congo|2020-05-09	Africa|hCoV-19/Gambia/GC19-3192/2020|EPI ISL 561046|B.1.5|Gambia|2020-07-27	0.0003572012	Africa
Africa|hCoV-19/DRC/6342/2020|EPI ISL 495632|B.1|Democratic Republic of the Congo|2020-05-09	Africa|hCoV-19/Gambia/GC19-3192/2020|EPI ISL 561046|B.1.5|Gambia|2020-07-27	0.0003156020	Africa
Africa|hCoV-19/DRC/6361/2020|EPI ISL 495633|B.1|Democratic Republic of the Congo|2020-05-09	Africa|hCoV-19/Gambia/GC19-3192/2020|EPI ISL 561046|B.1.5|Gambia|2020-07-27	0.0002143069	Africa
Africa|hCoV-19/DRC/6380/2020|EPI ISL 513611|B.1.1.275|Democratic Republic of the Congo|2020-05-04	Africa|hCoV-19/Gambia/GC19-3192/2020|EPI ISL 561046|B.1.5|Gambia|2020-07-27	0.0001743150	Africa
Africa|hCoV-19/DRC/6384/2020|EPI ISL 513612|B.1.1.275|Democratic Republic of the Congo|2020-05-07	Africa|hCoV-19/Gambia/GC19-3192/2020|EPI ISL 561046|B.1.5|Gambia|2020-07-27	0.0001392826	Africa
Africa|hCoV-19/DRC/6386/2020|EPI ISL 513613|B.1.1.275|Democratic Republic of the Congo|2020-05-07	Africa|hCoV-19/Gambia/GC19-3192/2020|EPI ISL 561046|B.1.5|Gambia|2020-07-27	0.0001367078	Africa
Africa|hCoV-19/DRC/6389/2020|EPI ISL 513614|B.1.84|Democratic Republic of the Congo|2020-05-07	Africa|hCoV-19/Gambia/GC19-3192/2020|EPI ISL 561046|B.1.5|Gambia|2020-07-27	0.0003121579	Africa
Africa|hCoV-19/DRC/6390/2020|EPI ISL 513615|B.1.1.275|Democratic Republic of the Congo|2020-05-04	Africa|hCoV-19/Gambia/GC19-3192/2020|EPI ISL 561046|B.1.5|Gambia|2020-07-27	0.0002395841	Africa
Africa|hCoV-19/DRC/6392/2020|EPI ISL 513616|B.1|Democratic Republic of the Congo|2020-05-04	Africa|hCoV-19/Gambia/GC19-3192/2020|EPI ISL 561046|B.1.5|Gambia|2020-07-27	0.0001025227	Africa
Africa|hCoV-19/DRC/6395/2020|EPI ISL 513617|B.1.1.275|Democratic Republic of the Congo|2020-05-07	Africa|hCoV-19/Gambia/GC19-3192/2020|EPI ISL 561046|B.1.5|Gambia|2020-07-27	0.0002709252	Africa
Africa|hCoV-19/DRC/6398/2020|EPI ISL 513618|B.1.1.275|Democratic Republic of the Congo|2020-05-07	Africa|hCoV-19/Gambia/GC19-3192/2020|EPI ISL 561046|B.1.5|Gambia|2020-07-27	0.0001693030	Africa
Africa|hCoV-19/DRC/6724/2020|EPI ISL 495634|B.1|Democratic Republic of the Congo|2020-05-11	Africa|hCoV-19/Gambia/GC19-3192/2020|EPI ISL 561046|B.1.5|Gambia|2020-07-27	0.0002060176	Africa
Africa|hCoV-19/DRC/6743/2020|EPI ISL 495635|B.1.149|Democratic Republic of the Congo|2020-05-11	Africa|hCoV-19/Gambia/GC19-3192/2020|EPI ISL 561046|B.1.5|Gambia|2020-07-27	0.0002129404	Africa
Africa|hCoV-19/DRC/6783/2020|EPI ISL 496501|B.1.149|Democratic Republic of the Congo|2020-05-11	Africa|hCoV-19/Gambia/GC19-3192/2020|EPI ISL 561046|B.1.5|Gambia|2020-07-27	0.0002478702	Africa
Africa|hCoV-19/DRC/6784/2020|EPI ISL 495636|B.1|Democratic Republic of the Congo|2020-05-11	Africa|hCoV-19/Gambia/GC19-3192/2020|EPI ISL 561046|B.1.5|Gambia|2020-07-27	0.0001713784	Africa
Africa|hCoV-19/DRC/6786/2020|EPI ISL 495637|B.1.178|Democratic Republic of the Congo|2020-05-11	Africa|hCoV-19/Gambia/GC19-3192/2020|EPI ISL 561046|B.1.5|Gambia|2020-07-27	0.0002749024	Africa
Africa|hCoV-19/DRC/6791/2020|EPI ISL 495638|B.1.178|Democratic Republic of the Congo|2020-05-11	Africa|hCoV-19/Gambia/GC19-3192/2020|EPI ISL 561046|B.1.5|Gambia|2020-07-27	0.0002414472	Africa
Africa|hCoV-19/DRC/6792/2020|EPI ISL 495639|B.1|Democratic Republic of the Congo|2020-05-11	Africa|hCoV-19/Gambia/GC19-3192/2020|EPI ISL 561046|B.1.5|Gambia|2020-07-27	0.0002150727	Africa
Africa|hCoV-19/DRC/6801/2020|EPI ISL 514111|B.1|Democratic Republic of the Congo|2020-05-11	Africa|hCoV-19/Gambia/GC19-3192/2020|EPI ISL 561046|B.1.5|Gambia|2020-07-27	0.0004158701	Africa
Africa|hCoV-19/DRC/6853/2020|EPI ISL 496502|B.1.214|Democratic Republic of the Congo|2020-05-11	Africa|hCoV-19/Gambia/GC19-3192/2020|EPI ISL 561046|B.1.5|Gambia|2020-07-27	0.0002092802	Africa
Africa|hCoV-19/DRC/6854/2020|EPI ISL 496503|B.1|Democratic Republic of the Congo|2020-05-11	Africa|hCoV-19/Gambia/GC19-3192/2020|EPI ISL 561046|B.1.5|Gambia|2020-07-27	0.0003907734	Africa
Africa|hCoV-19/DRC/6875/2020|EPI ISL 496504|B.1|Democratic Republic of the Congo|2020-05-11	Africa|hCoV-19/Gambia/GC19-3192/2020|EPI ISL 561046|B.1.5|Gambia|2020-07-27	0.0002060276	Africa
Africa|hCoV-19/DRC/7042/2020|EPI ISL 513592|B.1.214|Democratic Republic of the Congo|2020-05-12	Africa|hCoV-19/Gambia/GC19-3192/2020|EPI ISL 561046|B.1.5|Gambia|2020-07-27	0.0002397096	Africa
Africa|hCoV-19/DRC/7061/2020|EPI ISL 513593|B.1|Democratic Republic of the Congo|2020-05-12	Africa|hCoV-19/Gambia/GC19-3192/2020|EPI ISL 561046|B.1.5|Gambia|2020-07-27	0.0001774886	Africa
Africa|hCoV-19/DRC/7140/2020|EPI ISL 513594|B.1.214|Democratic Republic of the Congo|2020-05-12	Africa|hCoV-19/Gambia/GC19-3192/2020|EPI ISL 561046|B.1.5|Gambia|2020-07-27	0.0003481566	Africa
Africa|hCoV-19/DRC/7200/2020|EPI ISL 514112|B.1|Democratic Republic of the Congo|2020-05-13	Africa|hCoV-19/Gambia/GC19-3192/2020|EPI ISL 561046|B.1.5|Gambia|2020-07-27	0.0003416352	Africa
Africa|hCoV-19/DRC/7211/2020|EPI ISL 514122|B.1.149|Democratic Republic of the Congo|2020-05-13	Africa|hCoV-19/Gambia/GC19-3192/2020|EPI ISL 561046|B.1.5|Gambia|2020-07-27	0.0003086217	Africa
Africa|hCoV-19/DRC/7248/2020|EPI ISL 514123|B.1|Democratic Republic of the Congo|2020-05-13	Africa|hCoV-19/Gambia/GC19-3192/2020|EPI ISL 561046|B.1.5|Gambia|2020-07-27	0.0002103703	Africa
Africa|hCoV-19/DRC/7255/2020|EPI ISL 514124|B.1.149|Democratic Republic of the Congo|2020-05-13	Africa|hCoV-19/Gambia/GC19-3192/2020|EPI ISL 561046|B.1.5|Gambia|2020-07-27	0.0003458320	Africa
Africa|hCoV-19/DRC/73/2020|EPI ISL 417941|B.1.178|Democratic Republic of the Congo|2020-03-18	Africa|hCoV-19/Gambia/GC19-3192/2020|EPI ISL 561046|B.1.5|Gambia|2020-07-27	0.0001369122	Africa
Africa|hCoV-19/DRC/7386/2020|EPI ISL 513595|B.1.5|Democratic Republic of the Congo|2020-05-14	Africa|hCoV-19/Gambia/GC19-3192/2020|EPI ISL 561046|B.1.5|Gambia|2020-07-27	0.0001410618	Africa
Africa|hCoV-19/DRC/7430/2020|EPI ISL 496517|B.1.1.1|Democratic Republic of the Congo|2020-05-14	Africa|hCoV-19/Gambia/GC19-3192/2020|EPI ISL 561046|B.1.5|Gambia|2020-07-27	0.0004337031	Africa
Africa|hCoV-19/DRC/7434/2020|EPI ISL 513621|B.1.1.1|Democratic Republic of the Congo|2020-05-14	Africa|hCoV-19/Gambia/GC19-3192/2020|EPI ISL 561046|B.1.5|Gambia|2020-07-27	0.0004213990	Africa
Africa|hCoV-19/DRC/7471/2020|EPI ISL 513596|B.1.214|Democratic Republic of the Congo|2020-05-14	Africa|hCoV-19/Gambia/GC19-3192/2020|EPI ISL 561046|B.1.5|Gambia|2020-07-27	0.0003448592	Africa
Africa|hCoV-19/DRC/7488/2020|EPI ISL 514113|B.1.1|Democratic Republic of the Congo|2020-05-14	Africa|hCoV-19/Gambia/GC19-3192/2020|EPI ISL 561046|B.1.5|Gambia|2020-07-27	0.0001029756	Africa
Africa|hCoV-19/DRC/7713/2020|EPI ISL 495640|B.1|Democratic Republic of the Congo|2020-05-14	Africa|hCoV-19/Gambia/GC19-3192/2020|EPI ISL 561046|B.1.5|Gambia|2020-07-27	0.0004224212	Africa
Africa|hCoV-19/DRC/7864/2020|EPI ISL 496505|B.1.214|Democratic Republic of the Congo|2020-05-15	Africa|hCoV-19/Gambia/GC19-3192/2020|EPI ISL 561046|B.1.5|Gambia|2020-07-27	0.0003147710	Africa
Africa|hCoV-19/DRC/7920/2020|EPI ISL 495641|B.1|Democratic Republic of the Congo|2020-05-15	Africa|hCoV-19/Gambia/GC19-3192/2020|EPI ISL 561046|B.1.5|Gambia|2020-07-27	0.0003437132	Africa
Africa|hCoV-19/DRC/80/2020|EPI ISL 417942|B.1.178|Democratic Republic of the Congo|2020-03-18	Africa|hCoV-19/Gambia/GC19-3192/2020|EPI ISL 561046|B.1.5|Gambia|2020-07-27	0.0001360324	Africa
Africa|hCoV-19/DRC/8018/2020|EPI ISL 514125|B.1.5|Democratic Republic of the Congo|2020-05-15	Africa|hCoV-19/Gambia/GC19-3192/2020|EPI ISL 561046|B.1.5|Gambia|2020-07-27	0.0003202049	Africa
Africa|hCoV-19/DRC/81/2020|EPI ISL 417944|B.1.9|Democratic Republic of the Congo|2020-03-18	Africa|hCoV-19/Gambia/GC19-3192/2020|EPI ISL 561046|B.1.5|Gambia|2020-07-27	0.0002388289	Africa
Africa|hCoV-19/DRC/82/2020|EPI ISL 417946|B.1.5|Democratic Republic of the Congo|2020-03-18	Africa|hCoV-19/Gambia/GC19-3192/2020|EPI ISL 561046|B.1.5|Gambia|2020-07-27	0.0001015708	Africa
Africa|hCoV-19/DRC/94/2020|EPI ISL 417947|B.1|Democratic Republic of the Congo|2020-03-19	Africa|hCoV-19/Gambia/GC19-3192/2020|EPI ISL 561046|B.1.5|Gambia|2020-07-27	0.0001354915	Africa
Africa|hCoV-19/DRC/998/2020|EPI ISL 429254|B.1|Democratic Republic of the Congo|2020-04-03	Africa|hCoV-19/Gambia/GC19-3192/2020|EPI ISL 561046|B.1.5|Gambia|2020-07-27	0.0002130590	Africa
Africa|hCoV-19/DRC/KN-0038/2020|EPI ISL 417434|B.1.128|Democratic Republic of the Congo|2020-03-14	Africa|hCoV-19/Gambia/GC19-3192/2020|EPI ISL 561046|B.1.5|Gambia|2020-07-27	0.0002489225	Africa
Africa|hCoV-19/DRC/KN-0054/2020|EPI ISL 417437|B.1.178|Democratic Republic of the Congo|2020-03-17	Africa|hCoV-19/Gambia/GC19-3192/2020|EPI ISL 561046|B.1.5|Gambia|2020-07-27	0.0001694980	Africa
Africa|hCoV-19/DRC/KN-0058/2020|EPI ISL 417438|B.1|Democratic Republic of the Congo|2020-03-17	Africa|hCoV-19/Gambia/GC19-3192/2020|EPI ISL 561046|B.1.5|Gambia|2020-07-27	0.0001366764	Africa
Africa|hCoV-19/DRC/KN-0060/2020|EPI ISL 417440|B.1|Democratic Republic of the Congo|2020-03-17	Africa|hCoV-19/Gambia/GC19-3192/2020|EPI ISL 561046|B.1.5|Gambia|2020-07-27	0.0001696337	Africa
Africa|hCoV-19/DRC/KN-0070/2020|EPI ISL 417441|B.1.178|Democratic Republic of the Congo|2020-03-17	Africa|hCoV-19/Gambia/GC19-3192/2020|EPI ISL 561046|B.1.5|Gambia|2020-07-27	0.0001387401	Africa
Africa|hCoV-19/DRC/KN-0072/2020|EPI ISL 417442|B.1.178|Democratic Republic of the Congo|2020-03-18	Africa|hCoV-19/Gambia/GC19-3192/2020|EPI ISL 561046|B.1.5|Gambia|2020-07-27	0.0001361342	Africa
Africa|hCoV-19/DRC/KN-13/2020|EPI ISL 414647|B.1|Democratic Republic of the Congo|2020-03-09	Africa|hCoV-19/Gambia/GC19-3192/2020|EPI ISL 561046|B.1.5|Gambia|2020-07-27	0.0001398488	Africa
Africa|hCoV-19/Egypt/Army-MCL001/2020|EPI ISL 510526|B.1|Egypt|2020-06-01	Africa|hCoV-19/Gambia/GC19-3192/2020|EPI ISL 561046|B.1.5|Gambia|2020-07-27	0.0002709133	Africa
Africa|hCoV-19/Egypt/C-CU001a-S1/2020|EPI ISL 529031|B.1.255|Egypt|2020-05-19	Africa|hCoV-19/Gambia/GC19-3192/2020|EPI ISL 561046|B.1.5|Gambia|2020-07-27	0.0003048467	Africa
Africa|hCoV-19/Egypt/C-CU002b-S3/2020|EPI ISL 529032|B.1.1.1|Egypt|2020-06-19	Africa|hCoV-19/Gambia/GC19-3192/2020|EPI ISL 561046|B.1.5|Gambia|2020-07-27	0.0004402982	Africa
Africa|hCoV-19/Egypt/C-VSVRI-SERVAC/2020|EPI ISL 528386|B.1.255|Egypt|2020-08-22	Africa|hCoV-19/Gambia/GC19-3192/2020|EPI ISL 561046|B.1.5|Gambia|2020-07-27	0.0001354502	Africa
Africa|hCoV-19/Egypt/CUNCI-7I028/2020|EPI ISL 524426|B.1.255|Egypt|2020-07-19	Africa|hCoV-19/Gambia/GC19-3192/2020|EPI ISL 561046|B.1.5|Gambia|2020-07-27	0.0001354502	Africa
Africa|hCoV-19/Egypt/CUNCI-HGC002/2020|EPI ISL 468045|B.1|Egypt|2020-05-02	Africa|hCoV-19/Gambia/GC19-3192/2020|EPI ISL 561046|B.1.5|Gambia|2020-07-27	0.0001355727	Africa
Africa|hCoV-19/Egypt/CUNCI-HGC004/2020|EPI ISL 468048|B.1|Egypt|2020-05-02	Africa|hCoV-19/Gambia/GC19-3192/2020|EPI ISL 561046|B.1.5|Gambia|2020-07-27	0.0001355360	Africa
Africa|hCoV-19/Egypt/CUNCI-HGC005/2020|EPI ISL 468052|B.1|Egypt|2020-05-02	Africa|hCoV-19/Gambia/GC19-3192/2020|EPI ISL 561046|B.1.5|Gambia|2020-07-27	0.0002033232	Africa
Africa|hCoV-19/Egypt/CUNCI-HGC006/2020|EPI ISL 468050|B.1|Egypt|2020-05-02	Africa|hCoV-19/Gambia/GC19-3192/2020|EPI ISL 561046|B.1.5|Gambia|2020-07-27	0.0002032847	Africa
Africa|hCoV-19/Egypt/CUNCI-HGC007-2/2020|EPI ISL 468054|B.1|Egypt|2020-05-02	Africa|hCoV-19/Gambia/GC19-3192/2020|EPI ISL 561046|B.1.5|Gambia|2020-07-27	0.0002371278	Africa
Africa|hCoV-19/Egypt/CUNCI-HGC007/2020|EPI ISL 468046|B.1|Egypt|2020-05-02	Africa|hCoV-19/Gambia/GC19-3192/2020|EPI ISL 561046|B.1.5|Gambia|2020-07-27	0.0002033192	Africa
Africa|hCoV-19/Egypt/CUNCI-HGC008/2020|EPI ISL 468044|B.1|Egypt|2020-05-02	Africa|hCoV-19/Gambia/GC19-3192/2020|EPI ISL 561046|B.1.5|Gambia|2020-07-27	0.0002033261	Africa
Africa|hCoV-19/Egypt/CUNCI-HGC009/2020|EPI ISL 468053|B.1|Egypt|2020-05-02	Africa|hCoV-19/Gambia/GC19-3192/2020|EPI ISL 561046|B.1.5|Gambia|2020-07-27	0.0001355911	Africa
Africa|hCoV-19/Egypt/CUNCI-HGC010/2020|EPI ISL 468055|B.1.247|Egypt|2020-05-02	Africa|hCoV-19/Gambia/GC19-3192/2020|EPI ISL 561046|B.1.5|Gambia|2020-07-27	0.0003727884	Africa
Africa|hCoV-19/Egypt/CUNCI-HGC011/2020|EPI ISL 468059|B.1|Egypt|2020-05-02	Africa|hCoV-19/Gambia/GC19-3192/2020|EPI ISL 561046|B.1.5|Gambia|2020-07-27	0.0002033378	Africa
Africa|hCoV-19/Egypt/CUNCI-HGC012/2020|EPI ISL 468051|B.1.255|Egypt|2020-05-02	Africa|hCoV-19/Gambia/GC19-3192/2020|EPI ISL 561046|B.1.5|Gambia|2020-07-27	0.0003389044	Africa
Africa|hCoV-19/Egypt/CUNCI-HGC013/2020|EPI ISL 468047|B.1.201|Egypt|2020-05-02	Africa|hCoV-19/Gambia/GC19-3192/2020|EPI ISL 561046|B.1.5|Gambia|2020-07-27	0.0002711152	Africa
Africa|hCoV-19/Egypt/CUNCI-HGC014/2020|EPI ISL 468060|B.1.5|Egypt|2020-05-02	Africa|hCoV-19/Gambia/GC19-3192/2020|EPI ISL 561046|B.1.5|Gambia|2020-07-27	0.0000677767	Africa
Africa|hCoV-19/Egypt/CUNCI-HGC015/2020|EPI ISL 468056|B.1|Egypt|2020-05-02	Africa|hCoV-19/Gambia/GC19-3192/2020|EPI ISL 561046|B.1.5|Gambia|2020-07-27	0.0000677744	Africa
Africa|hCoV-19/Egypt/CUNCI-HGC016/2020|EPI ISL 468058|B.1|Egypt|2020-05-02	Africa|hCoV-19/Gambia/GC19-3192/2020|EPI ISL 561046|B.1.5|Gambia|2020-07-27	0.0002037264	Africa
Africa|hCoV-19/Egypt/CUNCI-HGC021/2020|EPI ISL 468061|B.1|Egypt|2020-05-02	Africa|hCoV-19/Gambia/GC19-3192/2020|EPI ISL 561046|B.1.5|Gambia|2020-07-27	0.0002036248	Africa
Africa|hCoV-19/Egypt/CUNCI-HGC023/2020|EPI ISL 468057|B.1.5|Egypt|2020-05-02	Africa|hCoV-19/Gambia/GC19-3192/2020|EPI ISL 561046|B.1.5|Gambia|2020-07-27	0.0001016765	Africa
Africa|hCoV-19/Egypt/CUNCI-HGC028/2020|EPI ISL 468062|B.1|Egypt|2020-05-02	Africa|hCoV-19/Gambia/GC19-3192/2020|EPI ISL 561046|B.1.5|Gambia|2020-07-27	0.0002715846	Africa
Africa|hCoV-19/Egypt/CUNCI-HGC3I011/2020|EPI ISL 479697|B.1|Egypt|2020-06-02	Africa|hCoV-19/Gambia/GC19-3192/2020|EPI ISL 561046|B.1.5|Gambia|2020-07-27	0.0002031864	Africa
Africa|hCoV-19/Egypt/CUNCI-HGC3I012/2020|EPI ISL 479693|B.1.255|Egypt|2020-06-02	Africa|hCoV-19/Gambia/GC19-3192/2020|EPI ISL 561046|B.1.5|Gambia|2020-07-27	0.0003386520	Africa
Africa|hCoV-19/Egypt/CUNCI-HGC3I013/2020|EPI ISL 479694|B.1.201|Egypt|2020-06-02	Africa|hCoV-19/Gambia/GC19-3192/2020|EPI ISL 561046|B.1.5|Gambia|2020-07-27	0.0002709132	Africa
Africa|hCoV-19/Egypt/CUNCI-HGC3I014/2020|EPI ISL 479696|B.1.5|Egypt|2020-06-02	Africa|hCoV-19/Gambia/GC19-3192/2020|EPI ISL 561046|B.1.5|Gambia|2020-07-27	0.0000677239	Africa
Africa|hCoV-19/Egypt/CUNCI-HGC3I02/2020|EPI ISL 479686|B.1|Egypt|2020-06-02	Africa|hCoV-19/Gambia/GC19-3192/2020|EPI ISL 561046|B.1.5|Gambia|2020-07-27	0.0001693276	Africa
Africa|hCoV-19/Egypt/CUNCI-HGC3I023/2020|EPI ISL 479695|B.1.5|Egypt|2020-06-02	Africa|hCoV-19/Gambia/GC19-3192/2020|EPI ISL 561046|B.1.5|Gambia|2020-07-27	0.0001016007	Africa
Africa|hCoV-19/Egypt/CUNCI-HGC3I025/2020|EPI ISL 479691|B.1|Egypt|2020-06-02	Africa|hCoV-19/Gambia/GC19-3192/2020|EPI ISL 561046|B.1.5|Gambia|2020-07-27	0.0002370788	Africa
Africa|hCoV-19/Egypt/CUNCI-HGC3I03/2020|EPI ISL 479687|B.1|Egypt|2020-06-02	Africa|hCoV-19/Gambia/GC19-3192/2020|EPI ISL 561046|B.1.5|Gambia|2020-07-27	0.0002031677	Africa
Africa|hCoV-19/Egypt/CUNCI-HGC3I05/2020|EPI ISL 479690|B.1|Egypt|2020-06-02	Africa|hCoV-19/Gambia/GC19-3192/2020|EPI ISL 561046|B.1.5|Gambia|2020-07-27	0.0002031718	Africa
Africa|hCoV-19/Egypt/CUNCI-HGC3I06/2020|EPI ISL 479688|B.1|Egypt|2020-06-02	Africa|hCoV-19/Gambia/GC19-3192/2020|EPI ISL 561046|B.1.5|Gambia|2020-07-27	0.0002031746	Africa
Africa|hCoV-19/Egypt/CUNCI-HGC3I08/2020|EPI ISL 479698|B.1|Egypt|2020-06-02	Africa|hCoV-19/Gambia/GC19-3192/2020|EPI ISL 561046|B.1.5|Gambia|2020-07-27	0.0002031746	Africa
Africa|hCoV-19/Egypt/CUNCI-HGC3I09/2020|EPI ISL 479692|B.1|Egypt|2020-06-02	Africa|hCoV-19/Gambia/GC19-3192/2020|EPI ISL 561046|B.1.5|Gambia|2020-07-27	0.0001354901	Africa
Africa|hCoV-19/Egypt/CUNCI-HGC4I003/2020|EPI ISL 479699|B.1.1.247|Egypt|2020-06-02	Africa|hCoV-19/Gambia/GC19-3192/2020|EPI ISL 561046|B.1.5|Gambia|2020-07-27	0.0002370499	Africa
Africa|hCoV-19/Egypt/CUNCI-HGC4I004/2020|EPI ISL 479700|B.1.1.296|Egypt|2020-06-02	Africa|hCoV-19/Gambia/GC19-3192/2020|EPI ISL 561046|B.1.5|Gambia|2020-07-27	0.0001354350	Africa
Africa|hCoV-19/Egypt/CUNCI-HGC4I015/2020|EPI ISL 479728|B.1.1.123|Egypt|2020-06-02	Africa|hCoV-19/Gambia/GC19-3192/2020|EPI ISL 561046|B.1.5|Gambia|2020-07-27	0.0001693293	Africa
Africa|hCoV-19/Egypt/CUNCI-HGC4I022/2020|EPI ISL 479705|B.1.1|Egypt|2020-06-02	Africa|hCoV-19/Gambia/GC19-3192/2020|EPI ISL 561046|B.1.5|Gambia|2020-07-27	0.0003386932	Africa
Africa|hCoV-19/Egypt/CUNCI-HGC4I023/2020|EPI ISL 479729|B.1.1.247|Egypt|2020-06-02	Africa|hCoV-19/Gambia/GC19-3192/2020|EPI ISL 561046|B.1.5|Gambia|2020-07-27	0.0001016017	Africa
Africa|hCoV-19/Egypt/CUNCI-HGC4I025/2020|EPI ISL 479706|B.1.255|Egypt|2020-06-02	Africa|hCoV-19/Gambia/GC19-3192/2020|EPI ISL 561046|B.1.5|Gambia|2020-07-27	0.0002709160	Africa
Africa|hCoV-19/Egypt/CUNCI-HGC4I026/2020|EPI ISL 479702|B.1|Egypt|2020-06-02	Africa|hCoV-19/Gambia/GC19-3192/2020|EPI ISL 561046|B.1.5|Gambia|2020-07-27	0.0003389767	Africa
Africa|hCoV-19/Egypt/CUNCI-HGC4I029/2020|EPI ISL 479701|B.1.1.1|Egypt|2020-06-02	Africa|hCoV-19/Gambia/GC19-3192/2020|EPI ISL 561046|B.1.5|Gambia|2020-07-27	0.0003725662	Africa
Africa|hCoV-19/Egypt/CUNCI-HGC4I030/2020|EPI ISL 479703|B.1|Egypt|2020-06-02	Africa|hCoV-19/Gambia/GC19-3192/2020|EPI ISL 561046|B.1.5|Gambia|2020-07-27	0.0002709078	Africa
Africa|hCoV-19/Egypt/CUNCI-HGC4I031/2020|EPI ISL 479707|B.1.1.1|Egypt|2020-06-02	Africa|hCoV-19/Gambia/GC19-3192/2020|EPI ISL 561046|B.1.5|Gambia|2020-07-27	0.0004403130	Africa
Africa|hCoV-19/Egypt/CUNCI-HGC4I032/2020|EPI ISL 479709|B.1.1|Egypt|2020-06-02	Africa|hCoV-19/Gambia/GC19-3192/2020|EPI ISL 561046|B.1.5|Gambia|2020-07-27	0.0001355543	Africa
Africa|hCoV-19/Egypt/CUNCI-HGC4I033/2020|EPI ISL 479704|B.1|Egypt|2020-06-02	Africa|hCoV-19/Gambia/GC19-3192/2020|EPI ISL 561046|B.1.5|Gambia|2020-07-27	0.0001693391	Africa
Africa|hCoV-19/Egypt/CUNCI-HGC4I034/2020|EPI ISL 479708|B.1.255|Egypt|2020-06-02	Africa|hCoV-19/Gambia/GC19-3192/2020|EPI ISL 561046|B.1.5|Gambia|2020-07-27	0.0001354364	Africa
Africa|hCoV-19/Egypt/CUNCI-HGC5I001/2020|EPI ISL 479710|B.1.1|Egypt|2020-06-02	Africa|hCoV-19/Gambia/GC19-3192/2020|EPI ISL 561046|B.1.5|Gambia|2020-07-27	0.0000338690	Africa
Africa|hCoV-19/Egypt/CUNCI-HGC5I003/2020|EPI ISL 479711|B.1|Egypt|2020-06-02	Africa|hCoV-19/Gambia/GC19-3192/2020|EPI ISL 561046|B.1.5|Gambia|2020-07-27	0.0001693162	Africa
Africa|hCoV-19/Egypt/CUNCI-HGC5I010/2020|EPI ISL 479730|B.1.1|Egypt|2020-06-02	Africa|hCoV-19/Gambia/GC19-3192/2020|EPI ISL 561046|B.1.5|Gambia|2020-07-27	0.0001354946	Africa
Africa|hCoV-19/Egypt/CUNCI-HGC5I011/2020|EPI ISL 479712|B.1.1|Egypt|2020-06-02	Africa|hCoV-19/Gambia/GC19-3192/2020|EPI ISL 561046|B.1.5|Gambia|2020-07-27	0.0000338655	Africa
Africa|hCoV-19/Egypt/CUNCI-HGC5I012/2020|EPI ISL 479713|B.1.1|Egypt|2020-06-02	Africa|hCoV-19/Gambia/GC19-3192/2020|EPI ISL 561046|B.1.5|Gambia|2020-07-27	0.0001015776	Africa
Africa|hCoV-19/Egypt/CUNCI-HGC5I014/2020|EPI ISL 479714|B.1.255|Egypt|2020-06-02	Africa|hCoV-19/Gambia/GC19-3192/2020|EPI ISL 561046|B.1.5|Gambia|2020-07-27	0.0002709251	Africa
Africa|hCoV-19/Egypt/CUNCI-HGC5I015/2020|EPI ISL 475722|B.1.255|Egypt|2020-05-02	Africa|hCoV-19/Gambia/GC19-3192/2020|EPI ISL 561046|B.1.5|Gambia|2020-07-27	0.0003388309	Africa
Africa|hCoV-19/Egypt/CUNCI-HGC5I016/2020|EPI ISL 479731|B.1|Egypt|2020-06-02	Africa|hCoV-19/Gambia/GC19-3192/2020|EPI ISL 561046|B.1.5|Gambia|2020-07-27	0.0001693259	Africa
Africa|hCoV-19/Egypt/CUNCI-HGC5I022/2020|EPI ISL 479715|B.1.1|Egypt|2020-06-02	Africa|hCoV-19/Gambia/GC19-3192/2020|EPI ISL 561046|B.1.5|Gambia|2020-07-27	0.0001354442	Africa
Africa|hCoV-19/Egypt/CUNCI-HGC5I025/2020|EPI ISL 479716|A|Egypt|2020-06-02	Africa|hCoV-19/Gambia/GC19-3192/2020|EPI ISL 561046|B.1.5|Gambia|2020-07-27	0.0001017879	Africa
Africa|hCoV-19/Egypt/CUNCI-HGC5I026/2020|EPI ISL 479735|B.1.5|Egypt|2020-06-02	Africa|hCoV-19/Gambia/GC19-3192/2020|EPI ISL 561046|B.1.5|Gambia|2020-07-27	0.0002710472	Africa
Africa|hCoV-19/Egypt/CUNCI-HGC5I029/2020|EPI ISL 479734|B.1|Egypt|2020-06-02	Africa|hCoV-19/Gambia/GC19-3192/2020|EPI ISL 561046|B.1.5|Gambia|2020-07-27	0.0001693505	Africa
Africa|hCoV-19/Egypt/CUNCI-HGC5I030/2020|EPI ISL 479721|B.1.5|Egypt|2020-06-02	Africa|hCoV-19/Gambia/GC19-3192/2020|EPI ISL 561046|B.1.5|Gambia|2020-07-27	0.0000677331	Africa
Africa|hCoV-19/Egypt/CUNCI-HGC5I033/2020|EPI ISL 479717|B.1.5|Egypt|2020-06-02	Africa|hCoV-19/Gambia/GC19-3192/2020|EPI ISL 561046|B.1.5|Gambia|2020-07-27	0.0000338678	Africa
Africa|hCoV-19/Egypt/CUNCI-HGC5I034/2020|EPI ISL 479720|B.1.5|Egypt|2020-06-02	Africa|hCoV-19/Gambia/GC19-3192/2020|EPI ISL 561046|B.1.5|Gambia|2020-07-27	0.0000677118	Africa
Africa|hCoV-19/Egypt/CUNCI-HGC6I002/2020|EPI ISL 479719|B.1.1.1|Egypt|2020-06-02	Africa|hCoV-19/Gambia/GC19-3192/2020|EPI ISL 561046|B.1.5|Gambia|2020-07-27	0.0003386668	Africa
Africa|hCoV-19/Egypt/CUNCI-HGC6I003/2020|EPI ISL 479718|B.1.5|Egypt|2020-06-02	Africa|hCoV-19/Gambia/GC19-3192/2020|EPI ISL 561046|B.1.5|Gambia|2020-07-27	0.0001015811	Africa
Africa|hCoV-19/Egypt/CUNCI-HGC6I007/2020|EPI ISL 479722|B.1|Egypt|2020-06-02	Africa|hCoV-19/Gambia/GC19-3192/2020|EPI ISL 561046|B.1.5|Gambia|2020-07-27	0.0001354828	Africa
Africa|hCoV-19/Egypt/CUNCI-HGC6I010/2020|EPI ISL 478672|B.1|Egypt|2020-06-02	Africa|hCoV-19/Gambia/GC19-3192/2020|EPI ISL 561046|B.1.5|Gambia|2020-07-27	0.0002708949	Africa
Africa|hCoV-19/Egypt/CUNCI-HGC6I011/2020|EPI ISL 479727|A|Egypt|2020-06-02	Africa|hCoV-19/Gambia/GC19-3192/2020|EPI ISL 561046|B.1.5|Gambia|2020-07-27	0.0005758682	Africa
Africa|hCoV-19/Egypt/CUNCI-HGC6I015/2020|EPI ISL 479725|B.1.1|Egypt|2020-06-02	Africa|hCoV-19/Gambia/GC19-3192/2020|EPI ISL 561046|B.1.5|Gambia|2020-07-27	0.0002370315	Africa
Africa|hCoV-19/Egypt/CUNCI-HGC6I016/2020|EPI ISL 475723|B.1.247|Egypt|2020-06-02	Africa|hCoV-19/Gambia/GC19-3192/2020|EPI ISL 561046|B.1.5|Gambia|2020-07-27	0.0003389504	Africa
Africa|hCoV-19/Egypt/CUNCI-HGC6I024/2020|EPI ISL 479732|B.1.1.247|Egypt|2020-06-02	Africa|hCoV-19/Gambia/GC19-3192/2020|EPI ISL 561046|B.1.5|Gambia|2020-07-27	0.0001355898	Africa
Africa|hCoV-19/Egypt/CUNCI-HGC6I026/2020|EPI ISL 479724|B.1.1.1|Egypt|2020-06-02	Africa|hCoV-19/Gambia/GC19-3192/2020|EPI ISL 561046|B.1.5|Gambia|2020-07-27	0.0003725410	Africa
Africa|hCoV-19/Egypt/CUNCI-HGC6I029/2020|EPI ISL 477161|B.1.255|Egypt|2020-06-02	Africa|hCoV-19/Gambia/GC19-3192/2020|EPI ISL 561046|B.1.5|Gambia|2020-07-27	0.0002709068	Africa
Africa|hCoV-19/Egypt/CUNCI-HGC6I031/2020|EPI ISL 475724|B.1.1.1|Egypt|2020-06-02	Africa|hCoV-19/Gambia/GC19-3192/2020|EPI ISL 561046|B.1.5|Gambia|2020-07-27	0.0003388768	Africa
Africa|hCoV-19/Egypt/CUNCI-HGC6I032/2020|EPI ISL 479733|B.1.1.1|Egypt|2020-06-02	Africa|hCoV-19/Gambia/GC19-3192/2020|EPI ISL 561046|B.1.5|Gambia|2020-07-27	0.0003387127	Africa
Africa|hCoV-19/Egypt/CUNCI-HGC6I033/2020|EPI ISL 479723|B.1.1.1|Egypt|2020-06-02	Africa|hCoV-19/Gambia/GC19-3192/2020|EPI ISL 561046|B.1.5|Gambia|2020-07-27	0.0003386977	Africa
Africa|hCoV-19/Egypt/CUNCI-HGC7I01/2020|EPI ISL 529141|B.1|Egypt|2020-07-19	Africa|hCoV-19/Gambia/GC19-3192/2020|EPI ISL 561046|B.1.5|Gambia|2020-07-27	0.0003048207	Africa
Africa|hCoV-19/Egypt/CUNCI-HGC7I02/2020|EPI ISL 529142|A|Egypt|2020-07-19	Africa|hCoV-19/Gambia/GC19-3192/2020|EPI ISL 561046|B.1.5|Gambia|2020-07-27	0.0005420193	Africa
Africa|hCoV-19/Egypt/CUNCI-HGC7I07/2020|EPI ISL 529145|B.1|Egypt|2020-07-19	Africa|hCoV-19/Gambia/GC19-3192/2020|EPI ISL 561046|B.1.5|Gambia|2020-07-27	0.0002709527	Africa
Africa|hCoV-19/Egypt/EGY-020/2020|EPI ISL 526975|B.1|Egypt|2020-08-14	Africa|hCoV-19/Gambia/GC19-3192/2020|EPI ISL 561046|B.1.5|Gambia|2020-07-27	0.0002709132	Africa
Africa|hCoV-19/Egypt/EGY-041/2020|EPI ISL 526997|B.1|Egypt|2020-08-22	Africa|hCoV-19/Gambia/GC19-3192/2020|EPI ISL 561046|B.1.5|Gambia|2020-07-27	0.0002709132	Africa
Africa|hCoV-19/Egypt/EGY-S031/2020|EPI ISL 526986|B.1|Egypt|2020-08-17	Africa|hCoV-19/Gambia/GC19-3192/2020|EPI ISL 561046|B.1.5|Gambia|2020-07-27	0.0002709132	Africa
Africa|hCoV-19/Egypt/HCoV2-Egy-002/2020|EPI ISL 510532|B.1|Egypt|2020-06-02	Africa|hCoV-19/Gambia/GC19-3192/2020|EPI ISL 561046|B.1.5|Gambia|2020-07-27	0.0002709132	Africa
Africa|hCoV-19/Egypt/MASRI-005/2020|EPI ISL 482759|B.1|Egypt|2020-04-30	Africa|hCoV-19/Gambia/GC19-3192/2020|EPI ISL 561046|B.1.5|Gambia|2020-07-27	0.0001354337	Africa
Africa|hCoV-19/Egypt/MASRI-007/2020|EPI ISL 482760|B.1|Egypt|2020-04-28	Africa|hCoV-19/Gambia/GC19-3192/2020|EPI ISL 561046|B.1.5|Gambia|2020-07-27	0.0002032937	Africa
Africa|hCoV-19/Egypt/MASRI-008/2020|EPI ISL 482761|B.1|Egypt|2020-04-30	Africa|hCoV-19/Gambia/GC19-3192/2020|EPI ISL 561046|B.1.5|Gambia|2020-07-27	0.0001362515	Africa
Africa|hCoV-19/Egypt/MASRI-009/2020|EPI ISL 483035|A|Egypt|2020-04-30	Africa|hCoV-19/Gambia/GC19-3192/2020|EPI ISL 561046|B.1.5|Gambia|2020-07-27	0.0004064058	Africa
Africa|hCoV-19/Egypt/MASRI-011/2020|EPI ISL 482762|B.1|Egypt|2020-05-05	Africa|hCoV-19/Gambia/GC19-3192/2020|EPI ISL 561046|B.1.5|Gambia|2020-07-27	0.0002032042	Africa
Africa|hCoV-19/Egypt/MASRI-012/2020|EPI ISL 482763|B.1|Egypt|2020-05-05	Africa|hCoV-19/Gambia/GC19-3192/2020|EPI ISL 561046|B.1.5|Gambia|2020-07-27	0.0001015732	Africa
Africa|hCoV-19/Egypt/MASRI-014/2020|EPI ISL 482765|B.1|Egypt|2020-04-30	Africa|hCoV-19/Gambia/GC19-3192/2020|EPI ISL 561046|B.1.5|Gambia|2020-07-27	0.0003387161	Africa
Africa|hCoV-19/Egypt/MASRI-015/2020|EPI ISL 482766|B.1.36|Egypt|2020-05-11	Africa|hCoV-19/Gambia/GC19-3192/2020|EPI ISL 561046|B.1.5|Gambia|2020-07-27	0.0003725449	Africa
Africa|hCoV-19/Egypt/MASRI-016/2020|EPI ISL 482767|B.1|Egypt|2020-05-11	Africa|hCoV-19/Gambia/GC19-3192/2020|EPI ISL 561046|B.1.5|Gambia|2020-07-27	0.0003389457	Africa
Africa|hCoV-19/Egypt/MASRI-018/2020|EPI ISL 483036|A|Egypt|2020-05-10	Africa|hCoV-19/Gambia/GC19-3192/2020|EPI ISL 561046|B.1.5|Gambia|2020-07-27	0.0005458084	Africa
Africa|hCoV-19/Egypt/MASRI-020/2020|EPI ISL 483037|B.1|Egypt|2020-05-13	Africa|hCoV-19/Gambia/GC19-3192/2020|EPI ISL 561046|B.1.5|Gambia|2020-07-27	0.0004106389	Africa
Africa|hCoV-19/Egypt/MASRI-022/2020|EPI ISL 482768|B.1.255|Egypt|2020-05-13	Africa|hCoV-19/Gambia/GC19-3192/2020|EPI ISL 561046|B.1.5|Gambia|2020-07-27	0.0003392004	Africa
Africa|hCoV-19/Egypt/MASRI-023/2020|EPI ISL 482769|B.1|Egypt|2020-05-11	Africa|hCoV-19/Gambia/GC19-3192/2020|EPI ISL 561046|B.1.5|Gambia|2020-07-27	0.0001355893	Africa
Africa|hCoV-19/Egypt/MASRI-024/2020|EPI ISL 482770|B.1|Egypt|2020-05-11	Africa|hCoV-19/Gambia/GC19-3192/2020|EPI ISL 561046|B.1.5|Gambia|2020-07-27	0.0002031698	Africa
Africa|hCoV-19/Egypt/MASRI-025/2020|EPI ISL 482771|B.1|Egypt|2020-05-10	Africa|hCoV-19/Gambia/GC19-3192/2020|EPI ISL 561046|B.1.5|Gambia|2020-07-27	0.0003388113	Africa
Africa|hCoV-19/Egypt/MASRI-026/2020|EPI ISL 482772|B.1|Egypt|2020-05-10	Africa|hCoV-19/Gambia/GC19-3192/2020|EPI ISL 561046|B.1.5|Gambia|2020-07-27	0.0002709554	Africa
Africa|hCoV-19/Egypt/MASRI-027/2020|EPI ISL 482773|B.1.1.123|Egypt|2020-05-08	Africa|hCoV-19/Gambia/GC19-3192/2020|EPI ISL 561046|B.1.5|Gambia|2020-07-27	0.0001017834	Africa
Africa|hCoV-19/Egypt/MASRI-028/2020|EPI ISL 483038|B.1|Egypt|2020-05-13	Africa|hCoV-19/Gambia/GC19-3192/2020|EPI ISL 561046|B.1.5|Gambia|2020-07-27	0.0002709105	Africa
Africa|hCoV-19/Egypt/MASRI-029/2020|EPI ISL 482774|B.1|Egypt|2020-05-13	Africa|hCoV-19/Gambia/GC19-3192/2020|EPI ISL 561046|B.1.5|Gambia|2020-07-27	0.0002031766	Africa
Africa|hCoV-19/Egypt/MASRI-10/2020|EPI ISL 475752|B.1.255|Egypt|2020-05	Africa|hCoV-19/Gambia/GC19-3192/2020|EPI ISL 561046|B.1.5|Gambia|2020-07-27	0.0003048723	Africa
Africa|hCoV-19/Egypt/MASRI-11/2020|EPI ISL 475753|B.1.36|Egypt|2020-05	Africa|hCoV-19/Gambia/GC19-3192/2020|EPI ISL 561046|B.1.5|Gambia|2020-07-27	0.0004064168	Africa
Africa|hCoV-19/Egypt/MASRI-14/2020|EPI ISL 475749|B.1|Egypt|2020-05	Africa|hCoV-19/Gambia/GC19-3192/2020|EPI ISL 561046|B.1.5|Gambia|2020-07-27	0.0001693104	Africa
Africa|hCoV-19/Egypt/MASRI-15/2020|EPI ISL 475750|B.1.1|Egypt|2020-05	Africa|hCoV-19/Gambia/GC19-3192/2020|EPI ISL 561046|B.1.5|Gambia|2020-07-27	0.0003408272	Africa
Africa|hCoV-19/Egypt/MASRI-2/2020|EPI ISL 475745|B.1|Egypt|2020-05	Africa|hCoV-19/Gambia/GC19-3192/2020|EPI ISL 561046|B.1.5|Gambia|2020-07-27	0.0002031628	Africa
Africa|hCoV-19/Egypt/MASRI-3/2020|EPI ISL 475746|A|Egypt|2020-05	Africa|hCoV-19/Gambia/GC19-3192/2020|EPI ISL 561046|B.1.5|Gambia|2020-07-27	0.0004403101	Africa
Africa|hCoV-19/Egypt/MASRI-6/2020|EPI ISL 475747|B.1.255|Egypt|2020-05	Africa|hCoV-19/Gambia/GC19-3192/2020|EPI ISL 561046|B.1.5|Gambia|2020-07-27	0.0002031629	Africa
Africa|hCoV-19/Egypt/MASRI-9/2020|EPI ISL 475751|B.1.1.1|Egypt|2020-05	Africa|hCoV-19/Gambia/GC19-3192/2020|EPI ISL 561046|B.1.5|Gambia|2020-07-27	0.0004743166	Africa
Africa|hCoV-19/Egypt/NRC-01/2020|EPI ISL 430820|B.1|Egypt|2020-03-18	Africa|hCoV-19/Gambia/GC19-3192/2020|EPI ISL 561046|B.1.5|Gambia|2020-07-27	0.0001699918	Africa
Africa|hCoV-19/Egypt/NRC-03/2020|EPI ISL 430819|B.1.246|Egypt|2020-03-18	Africa|hCoV-19/Gambia/GC19-3192/2020|EPI ISL 561046|B.1.5|Gambia|2020-07-27	0.0002038551	Africa
Africa|hCoV-19/Gabon/ITM-K011/2020|EPI ISL 539573|A|Gabon|2020-03-22	Africa|hCoV-19/Gambia/GC19-3192/2020|EPI ISL 561046|B.1.5|Gambia|2020-07-27	0.0003725222	Africa
Africa|hCoV-19/Gabon/ITM-K023/2020|EPI ISL 539574|B.1.178|Gabon|2020-03-27	Africa|hCoV-19/Gambia/GC19-3192/2020|EPI ISL 561046|B.1.5|Gambia|2020-07-27	0.0001692956	Africa
Africa|hCoV-19/Gabon/ITM-K027/2020|EPI ISL 539575|A|Gabon|2020-03-27	Africa|hCoV-19/Gambia/GC19-3192/2020|EPI ISL 561046|B.1.5|Gambia|2020-07-27	0.0004064043	Africa
Africa|hCoV-19/Gabon/ITM-K028/2020|EPI ISL 539576|B.1.292|Gabon|2020-03-27	Africa|hCoV-19/Gambia/GC19-3192/2020|EPI ISL 561046|B.1.5|Gambia|2020-07-27	0.0001692990	Africa
Africa|hCoV-19/Gambia/0214/2020|EPI ISL 471158|B.1|Gambia|2020-03-29	Africa|hCoV-19/Gambia/GC19-3192/2020|EPI ISL 561046|B.1.5|Gambia|2020-07-27	0.0001695820	Africa
Africa|hCoV-19/Gambia/0268/2020|EPI ISL 471159|B.1.1|Gambia|2020-03-21	Africa|hCoV-19/Gambia/GC19-3192/2020|EPI ISL 561046|B.1.5|Gambia|2020-07-27	0.0000341838	Africa
Africa|hCoV-19/Gambia/0278/2020|EPI ISL 471160|B.1.1|Gambia|2020-03-20	Africa|hCoV-19/Gambia/GC19-3192/2020|EPI ISL 561046|B.1.5|Gambia|2020-07-27	0.0000342341	Africa
Africa|hCoV-19/Gambia/0528/2020|EPI ISL 471161|B.1.1.293|Gambia|2020-04-30	Africa|hCoV-19/Gambia/GC19-3192/2020|EPI ISL 561046|B.1.5|Gambia|2020-07-27	0.0000689321	Africa
Africa|hCoV-19/Gambia/0531/2020|EPI ISL 471162|B.1.1.293|Gambia|2020-04-30	Africa|hCoV-19/Gambia/GC19-3192/2020|EPI ISL 561046|B.1.5|Gambia|2020-07-27	0.0000689368	Africa
Africa|hCoV-19/Gambia/0536/2020|EPI ISL 471163|B.1.1.293|Gambia|2020-04-30	Africa|hCoV-19/Gambia/GC19-3192/2020|EPI ISL 561046|B.1.5|Gambia|2020-07-27	0.0000677095	Africa
Africa|hCoV-19/Gambia/0547/2020|EPI ISL 471164|B.1.1.293|Gambia|2020-04-30	Africa|hCoV-19/Gambia/GC19-3192/2020|EPI ISL 561046|B.1.5|Gambia|2020-07-27	0.0000678174	Africa
Africa|hCoV-19/Gambia/0548/2020|EPI ISL 471165|B.1.5|Gambia|2020-04-30	Africa|hCoV-19/Gambia/GC19-3192/2020|EPI ISL 561046|B.1.5|Gambia|2020-07-27	0.0000350438	Africa
Africa|hCoV-19/Gambia/1090/2020|EPI ISL 471166|B.1.1|Gambia|2020-05-04	Africa|hCoV-19/Gambia/GC19-3192/2020|EPI ISL 561046|B.1.5|Gambia|2020-07-27	0.0001023982	Africa
Africa|hCoV-19/Gambia/1094/2020|EPI ISL 471167|B.1.1.293|Gambia|2020-05-04	Africa|hCoV-19/Gambia/GC19-3192/2020|EPI ISL 561046|B.1.5|Gambia|2020-07-27	0.0000677095	Africa
Africa|hCoV-19/Gambia/1251/2020|EPI ISL 471168|B.1.1.293|Gambia|2020-05-07	Africa|hCoV-19/Gambia/GC19-3192/2020|EPI ISL 561046|B.1.5|Gambia|2020-07-27	0.0000689321	Africa
Africa|hCoV-19/Gambia/1264/2020|EPI ISL 471169|B.1.1|Gambia|2020-05-07	Africa|hCoV-19/Gambia/GC19-3192/2020|EPI ISL 561046|B.1.5|Gambia|2020-07-27	0.0000341371	Africa
Africa|hCoV-19/Gambia/1271/2020|EPI ISL 471170|B.1.1|Gambia|2020-05-07	Africa|hCoV-19/Gambia/GC19-3192/2020|EPI ISL 561046|B.1.5|Gambia|2020-07-27	0.0000341815	Africa
Africa|hCoV-19/Gambia/1277/2020|EPI ISL 471171|B.1.1.293|Gambia|2020-05-07	Africa|hCoV-19/Gambia/GC19-3192/2020|EPI ISL 561046|B.1.5|Gambia|2020-07-27	0.0000677095	Africa
Africa|hCoV-19/Gambia/3668/2020|EPI ISL 560992|B.1.5.12|Gambia|2020-07-30	Africa|hCoV-19/Gambia/GC19-3192/2020|EPI ISL 561046|B.1.5|Gambia|2020-07-27	0.0003386647	Africa
Africa|hCoV-19/Gambia/3670/2020|EPI ISL 560993|B.1.5.12|Gambia|2020-07-30	Africa|hCoV-19/Gambia/GC19-3192/2020|EPI ISL 561046|B.1.5|Gambia|2020-07-27	0.0003414394	Africa
Africa|hCoV-19/Gambia/3671/2020|EPI ISL 560994|B.1.1.293|Gambia|2020-07-30	Africa|hCoV-19/Gambia/GC19-3192/2020|EPI ISL 561046|B.1.5|Gambia|2020-07-27	0.0001354246	Africa
Africa|hCoV-19/Gambia/3673/2020|EPI ISL 560995|B.1.5|Gambia|2020-07-30	Africa|hCoV-19/Gambia/GC19-3192/2020|EPI ISL 561046|B.1.5|Gambia|2020-07-27	0.0000338541	Africa
Africa|hCoV-19/Gambia/3676/2020|EPI ISL 560996|B.1.5|Gambia|2020-07-30	Africa|hCoV-19/Gambia/GC19-3192/2020|EPI ISL 561046|B.1.5|Gambia|2020-07-27	0.0001034227	Africa
Africa|hCoV-19/Gambia/3678/2020|EPI ISL 560997|B.1.292|Gambia|2020-07-30	Africa|hCoV-19/Gambia/GC19-3192/2020|EPI ISL 561046|B.1.5|Gambia|2020-07-27	0.0002031697	Africa
Africa|hCoV-19/Gambia/3679/2020|EPI ISL 560998|B.1.5.12|Gambia|2020-07-30	Africa|hCoV-19/Gambia/GC19-3192/2020|EPI ISL 561046|B.1.5|Gambia|2020-07-27	0.0002731634	Africa
Africa|hCoV-19/Gambia/3680/2020|EPI ISL 560999|B.1.5|Gambia|2020-07-30	Africa|hCoV-19/Gambia/GC19-3192/2020|EPI ISL 561046|B.1.5|Gambia|2020-07-27	0.0001034585	Africa
Africa|hCoV-19/Gambia/3683/2020|EPI ISL 561000|B.1.292|Gambia|2020-07-30	Africa|hCoV-19/Gambia/GC19-3192/2020|EPI ISL 561046|B.1.5|Gambia|2020-07-27	0.0002370364	Africa
Africa|hCoV-19/Gambia/3703/2020|EPI ISL 561001|B.1.5.12|Gambia|2020-07-30	Africa|hCoV-19/Gambia/GC19-3192/2020|EPI ISL 561046|B.1.5|Gambia|2020-07-27	0.0002709106	Africa
Africa|hCoV-19/Gambia/3717/2020|EPI ISL 561002|B.1.5|Gambia|2020-07-30	Africa|hCoV-19/Gambia/GC19-3192/2020|EPI ISL 561046|B.1.5|Gambia|2020-07-27	0.0001365710	Africa
Africa|hCoV-19/Gambia/3724/2020|EPI ISL 561003|B.1.5.12|Gambia|2020-07-30	Africa|hCoV-19/Gambia/GC19-3192/2020|EPI ISL 561046|B.1.5|Gambia|2020-07-27	0.0002709106	Africa
Africa|hCoV-19/Gambia/3725/2020|EPI ISL 561004|B.1.1.293|Gambia|2020-07-30	Africa|hCoV-19/Gambia/GC19-3192/2020|EPI ISL 561046|B.1.5|Gambia|2020-07-27	0.0002031588	Africa
Africa|hCoV-19/Gambia/3728/2020|EPI ISL 561005|B.1.5|Gambia|2020-07-30	Africa|hCoV-19/Gambia/GC19-3192/2020|EPI ISL 561046|B.1.5|Gambia|2020-07-27	0.0000703783	Africa
Africa|hCoV-19/Gambia/3729/2020|EPI ISL 561006|B.1.5.12|Gambia|2020-07-30	Africa|hCoV-19/Gambia/GC19-3192/2020|EPI ISL 561046|B.1.5|Gambia|2020-07-27	0.0002031678	Africa
Africa|hCoV-19/Gambia/3732/2020|EPI ISL 561007|B.1.5|Gambia|2020-07-30	Africa|hCoV-19/Gambia/GC19-3192/2020|EPI ISL 561046|B.1.5|Gambia|2020-07-27	0.0001366690	Africa
Africa|hCoV-19/Gambia/3735/2020|EPI ISL 561008|B.1.5|Gambia|2020-07-30	Africa|hCoV-19/Gambia/GC19-3192/2020|EPI ISL 561046|B.1.5|Gambia|2020-07-27	0.0000689423	Africa
Africa|hCoV-19/Gambia/3737/2020|EPI ISL 561009|B.1.1.293|Gambia|2020-07-30	Africa|hCoV-19/Gambia/GC19-3192/2020|EPI ISL 561046|B.1.5|Gambia|2020-07-27	0.0002032413	Africa
Africa|hCoV-19/Gambia/3741/2020|EPI ISL 561010|B.1.5.12|Gambia|2020-07-30	Africa|hCoV-19/Gambia/GC19-3192/2020|EPI ISL 561046|B.1.5|Gambia|2020-07-27	0.0002048440	Africa
Africa|hCoV-19/Gambia/3743/2020|EPI ISL 561011|B.1.5.12|Gambia|2020-07-30	Africa|hCoV-19/Gambia/GC19-3192/2020|EPI ISL 561046|B.1.5|Gambia|2020-07-27	0.0003386647	Africa
Africa|hCoV-19/Gambia/3749/2020|EPI ISL 561012|B.1.5.12|Gambia|2020-07-30	Africa|hCoV-19/Gambia/GC19-3192/2020|EPI ISL 561046|B.1.5|Gambia|2020-07-27	0.0002709014	Africa
Africa|hCoV-19/Gambia/3761/2020|EPI ISL 561013|B.1.5.12|Gambia|2020-07-30	Africa|hCoV-19/Gambia/GC19-3192/2020|EPI ISL 561046|B.1.5|Gambia|2020-07-27	0.0002709014	Africa
Africa|hCoV-19/Gambia/3772/2020|EPI ISL 561025|B.1.5|Gambia|2020-07-30	Africa|hCoV-19/Gambia/GC19-3192/2020|EPI ISL 561046|B.1.5|Gambia|2020-07-27	0.0001045545	Africa
Africa|hCoV-19/Gambia/GC19-015/2020|EPI ISL 428855|B.1.1.8|Gambia|2020-03-17	Africa|hCoV-19/Gambia/GC19-3192/2020|EPI ISL 561046|B.1.5|Gambia|2020-07-27	0.0001354306	Africa
Africa|hCoV-19/Gambia/GC19-026/2020|EPI ISL 428856|B.6|Gambia|2020-03-21	Africa|hCoV-19/Gambia/GC19-3192/2020|EPI ISL 561046|B.1.5|Gambia|2020-07-27	0.0003725284	Africa
Africa|hCoV-19/Gambia/GC19-029/2020|EPI ISL 428857|B.1|Gambia|2020-04-20	Africa|hCoV-19/Gambia/GC19-3192/2020|EPI ISL 561046|B.1.5|Gambia|2020-07-27	0.0001693064	Africa
Africa|hCoV-19/Gambia/GC19-0479/2020|EPI ISL 561015|B.1.1.293|Gambia|2020-04-29	Africa|hCoV-19/Gambia/GC19-3192/2020|EPI ISL 561046|B.1.5|Gambia|2020-07-27	0.0000707958	Africa
Africa|hCoV-19/Gambia/GC19-0544/2020|EPI ISL 561016|B.1.5|Gambia|2020-05-01	Africa|hCoV-19/Gambia/GC19-3192/2020|EPI ISL 561046|B.1.5|Gambia|2020-07-27	0.0001049236	Africa
Africa|hCoV-19/Gambia/GC19-1385/2020|EPI ISL 561018|B.1.5|Gambia|2020-05-12	Africa|hCoV-19/Gambia/GC19-3192/2020|EPI ISL 561046|B.1.5|Gambia|2020-07-27	0.0001060660	Africa
Africa|hCoV-19/Gambia/GC19-1503/2020|EPI ISL 561021|B.1.1|Gambia|2020-05-14	Africa|hCoV-19/Gambia/GC19-3192/2020|EPI ISL 561046|B.1.5|Gambia|2020-07-27	0.0002031629	Africa
Africa|hCoV-19/Gambia/GC19-1527/2020|EPI ISL 561022|B.1.1.293|Gambia|2020-05-16	Africa|hCoV-19/Gambia/GC19-3192/2020|EPI ISL 561046|B.1.5|Gambia|2020-07-27	0.0000677164	Africa
Africa|hCoV-19/Gambia/GC19-1533/2020|EPI ISL 561023|B.1.1.264|Gambia|2020-05-16	Africa|hCoV-19/Gambia/GC19-3192/2020|EPI ISL 561046|B.1.5|Gambia|2020-07-27	0.0001393227	Africa
Africa|hCoV-19/Gambia/GC19-1572/2020|EPI ISL 561014|B.1.1|Gambia|2020-05-20	Africa|hCoV-19/Gambia/GC19-3192/2020|EPI ISL 561046|B.1.5|Gambia|2020-07-27	0.0001046101	Africa
Africa|hCoV-19/Gambia/GC19-1575/2020|EPI ISL 561026|B.1.1|Gambia|2020-05-20	Africa|hCoV-19/Gambia/GC19-3192/2020|EPI ISL 561046|B.1.5|Gambia|2020-07-27	0.0002082242	Africa
Africa|hCoV-19/Gambia/GC19-1606/2020|EPI ISL 561027|B.1.1|Gambia|2020-05-20	Africa|hCoV-19/Gambia/GC19-3192/2020|EPI ISL 561046|B.1.5|Gambia|2020-07-27	0.0001393226	Africa
Africa|hCoV-19/Gambia/GC19-1706/2020|EPI ISL 561028|B.1.5|Gambia|2020-05-22	Africa|hCoV-19/Gambia/GC19-3192/2020|EPI ISL 561046|B.1.5|Gambia|2020-07-27	0.0001049786	Africa
Africa|hCoV-19/Gambia/GC19-1814/2020|EPI ISL 561032|B.1.5|Gambia|2020-05-28	Africa|hCoV-19/Gambia/GC19-3192/2020|EPI ISL 561046|B.1.5|Gambia|2020-07-27	0.0001060284	Africa
Africa|hCoV-19/Gambia/GC19-1818/2020|EPI ISL 561034|B.1.1|Gambia|2020-05-28	Africa|hCoV-19/Gambia/GC19-3192/2020|EPI ISL 561046|B.1.5|Gambia|2020-07-27	0.0002031764	Africa
Africa|hCoV-19/Gambia/GC19-1983/2020|EPI ISL 561038|B.1.1|Gambia|2020-06-07	Africa|hCoV-19/Gambia/GC19-3192/2020|EPI ISL 561046|B.1.5|Gambia|2020-07-27	0.0002031698	Africa
Africa|hCoV-19/Gambia/GC19-2197/2020|EPI ISL 561040|B.1.292|Gambia|2020-06-26	Africa|hCoV-19/Gambia/GC19-3192/2020|EPI ISL 561046|B.1.5|Gambia|2020-07-27	0.0002048271	Africa
Africa|hCoV-19/Gambia/GC19-2427/2020|EPI ISL 561105|B.1.1.293|Gambia|2020-07-21	Africa|hCoV-19/Gambia/GC19-3192/2020|EPI ISL 561046|B.1.5|Gambia|2020-07-27	0.0001693070	Africa
Africa|hCoV-19/Gambia/GC19-2443/2020|EPI ISL 561106|B.1.5|Gambia|2020-07-21	Africa|hCoV-19/Gambia/GC19-3192/2020|EPI ISL 561046|B.1.5|Gambia|2020-07-27	0.0000353559	Africa
Africa|hCoV-19/Gambia/GC19-2450/2020|EPI ISL 561107|B.1.5.12|Gambia|2020-07-21	Africa|hCoV-19/Gambia/GC19-3192/2020|EPI ISL 561046|B.1.5|Gambia|2020-07-27	0.0002709141	Africa
Africa|hCoV-19/Gambia/GC19-2459/2020|EPI ISL 561108|B.1.1.293|Gambia|2020-07-21	Africa|hCoV-19/Gambia/GC19-3192/2020|EPI ISL 561046|B.1.5|Gambia|2020-07-27	0.0001365370	Africa
Africa|hCoV-19/Gambia/GC19-2469/2020|EPI ISL 561109|B.1.5|Gambia|2020-07-21	Africa|hCoV-19/Gambia/GC19-3192/2020|EPI ISL 561046|B.1.5|Gambia|2020-07-27	0.0000689494	Africa
Africa|hCoV-19/Gambia/GC19-2473/2020|EPI ISL 561110|B.1.5.12|Gambia|2020-07-21	Africa|hCoV-19/Gambia/GC19-3192/2020|EPI ISL 561046|B.1.5|Gambia|2020-07-27	0.0003047980	Africa
Africa|hCoV-19/Gambia/GC19-2498/2020|EPI ISL 561111|B.1.292|Gambia|2020-07-21	Africa|hCoV-19/Gambia/GC19-3192/2020|EPI ISL 561046|B.1.5|Gambia|2020-07-27	0.0002370282	Africa
Africa|hCoV-19/Gambia/GC19-2525/2020|EPI ISL 561113|B.1.1.293|Gambia|2020-07-21	Africa|hCoV-19/Gambia/GC19-3192/2020|EPI ISL 561046|B.1.5|Gambia|2020-07-27	0.0001354278	Africa
Africa|hCoV-19/Gambia/GC19-2526/2020|EPI ISL 561114|B.1.5.12|Gambia|2020-07-21	Africa|hCoV-19/Gambia/GC19-3192/2020|EPI ISL 561046|B.1.5|Gambia|2020-07-27	0.0003048042	Africa
Africa|hCoV-19/Gambia/GC19-2629/2020|EPI ISL 561123|B.1.5.12|Gambia|2020-07-21	Africa|hCoV-19/Gambia/GC19-3192/2020|EPI ISL 561046|B.1.5|Gambia|2020-07-27	0.0002731337	Africa
Africa|hCoV-19/Gambia/GC19-2632/2020|EPI ISL 561124|B.1.5.12|Gambia|2020-07-21	Africa|hCoV-19/Gambia/GC19-3192/2020|EPI ISL 561046|B.1.5|Gambia|2020-07-27	0.0002709143	Africa
Africa|hCoV-19/Gambia/GC19-2638/2020|EPI ISL 561126|B.1.5.12|Gambia|2020-07-21	Africa|hCoV-19/Gambia/GC19-3192/2020|EPI ISL 561046|B.1.5|Gambia|2020-07-27	0.0002428610	Africa
Africa|hCoV-19/Gambia/GC19-2652/2020|EPI ISL 561128|B.1.5.12|Gambia|2020-07-21	Africa|hCoV-19/Gambia/GC19-3192/2020|EPI ISL 561046|B.1.5|Gambia|2020-07-27	0.0001693874	Africa
Africa|hCoV-19/Gambia/GC19-2654/2020|EPI ISL 561130|B.1.292|Gambia|2020-07-21	Africa|hCoV-19/Gambia/GC19-3192/2020|EPI ISL 561046|B.1.5|Gambia|2020-07-27	0.0002709225	Africa
Africa|hCoV-19/Gambia/GC19-2663/2020|EPI ISL 561133|B.1.1.293|Gambia|2020-07-21	Africa|hCoV-19/Gambia/GC19-3192/2020|EPI ISL 561046|B.1.5|Gambia|2020-07-27	0.0001692881	Africa
Africa|hCoV-19/Gambia/GC19-2707/2020|EPI ISL 561134|B.1.1.293|Gambia|2020-07-21	Africa|hCoV-19/Gambia/GC19-3192/2020|EPI ISL 561046|B.1.5|Gambia|2020-07-27	0.0002031500	Africa
Africa|hCoV-19/Gambia/GC19-2711/2020|EPI ISL 561135|B.1.5.12|Gambia|2020-07-21	Africa|hCoV-19/Gambia/GC19-3192/2020|EPI ISL 561046|B.1.5|Gambia|2020-07-27	0.0002370235	Africa
Africa|hCoV-19/Gambia/GC19-2730/2020|EPI ISL 561136|B.1.5.12|Gambia|2020-07-21	Africa|hCoV-19/Gambia/GC19-3192/2020|EPI ISL 561046|B.1.5|Gambia|2020-07-27	0.0003725613	Africa
Africa|hCoV-19/Gambia/GC19-2731/2020|EPI ISL 561137|B.1.1.293|Gambia|2020-07-21	Africa|hCoV-19/Gambia/GC19-3192/2020|EPI ISL 561046|B.1.5|Gambia|2020-07-27	0.0001354370	Africa
Africa|hCoV-19/Gambia/GC19-2828/2020|EPI ISL 561150|B.1.361|Gambia|2020-07-24	Africa|hCoV-19/Gambia/GC19-3192/2020|EPI ISL 561046|B.1.5|Gambia|2020-07-27	0.0002370546	Africa
Africa|hCoV-19/Gambia/GC19-2842/2020|EPI ISL 561151|B.1.1|Gambia|2020-07-24	Africa|hCoV-19/Gambia/GC19-3192/2020|EPI ISL 561046|B.1.5|Gambia|2020-07-27	0.0000000000	Africa
Africa|hCoV-19/Gambia/GC19-2898/2020|EPI ISL 561153|B.1.5.12|Gambia|2020-07-24	Africa|hCoV-19/Gambia/GC19-3192/2020|EPI ISL 561046|B.1.5|Gambia|2020-07-27	0.0002370395	Africa
Africa|hCoV-19/Gambia/GC19-2904/2020|EPI ISL 561154|B.1.1|Gambia|2020-07-24	Africa|hCoV-19/Gambia/GC19-3192/2020|EPI ISL 561046|B.1.5|Gambia|2020-07-27	0.0000000000	Africa
Africa|hCoV-19/Gambia/GC19-2947/2020|EPI ISL 561155|B.1.5.12|Gambia|2020-07-24	Africa|hCoV-19/Gambia/GC19-3192/2020|EPI ISL 561046|B.1.5|Gambia|2020-07-27	0.0002709014	Africa
Africa|hCoV-19/Gambia/GC19-2973/2020|EPI ISL 561156|B.1.1.293|Gambia|2020-07-24	Africa|hCoV-19/Gambia/GC19-3192/2020|EPI ISL 561046|B.1.5|Gambia|2020-07-27	0.0001015663	Africa
Africa|hCoV-19/Gambia/GC19-2977/2020|EPI ISL 561157|B.1.1.293|Gambia|2020-07-24	Africa|hCoV-19/Gambia/GC19-3192/2020|EPI ISL 561046|B.1.5|Gambia|2020-07-27	0.0001015698	Africa
Africa|hCoV-19/Gambia/GC19-2985/2020|EPI ISL 561158|B.1.5.12|Gambia|2020-07-24	Africa|hCoV-19/Gambia/GC19-3192/2020|EPI ISL 561046|B.1.5|Gambia|2020-07-27	0.0001692956	Africa
Africa|hCoV-19/Gambia/GC19-2991/2020|EPI ISL 561159|B.1.1|Gambia|2020-07-24	Africa|hCoV-19/Gambia/GC19-3192/2020|EPI ISL 561046|B.1.5|Gambia|2020-07-27	0.0000000000	Africa
Africa|hCoV-19/Gambia/GC19-3064/2020|EPI ISL 561160|B.1.1|Gambia|2020-07-25	Africa|hCoV-19/Gambia/GC19-3192/2020|EPI ISL 561046|B.1.5|Gambia|2020-07-27	0.0000000000	Africa
Africa|hCoV-19/Gambia/GC19-3065/2020|EPI ISL 561161|B.1.5.12|Gambia|2020-07-25	Africa|hCoV-19/Gambia/GC19-3192/2020|EPI ISL 561046|B.1.5|Gambia|2020-07-27	0.0003077050	Africa
Africa|hCoV-19/Gambia/GC19-3081/2020|EPI ISL 561162|B.1.1|Gambia|2020-07-25	Africa|hCoV-19/Gambia/GC19-3192/2020|EPI ISL 561046|B.1.5|Gambia|2020-07-27	0.0000000000	Africa
Africa|hCoV-19/Gambia/GC19-3085/2020|EPI ISL 561163|B.1.1.293|Gambia|2020-07-25	Africa|hCoV-19/Gambia/GC19-3192/2020|EPI ISL 561046|B.1.5|Gambia|2020-07-27	0.0001354397	Africa
Africa|hCoV-19/Gambia/GC19-3087/2020|EPI ISL 561041|B.1.292|Gambia|2020-07-25	Africa|hCoV-19/Gambia/GC19-3192/2020|EPI ISL 561046|B.1.5|Gambia|2020-07-27	0.0002708950	Africa
Africa|hCoV-19/Gambia/GC19-3099/2020|EPI ISL 561164|B.1.1.242|Gambia|2020-07-25	Africa|hCoV-19/Gambia/GC19-3192/2020|EPI ISL 561046|B.1.5|Gambia|2020-07-27	0.0002370371	Africa
Africa|hCoV-19/Gambia/GC19-3110/2020|EPI ISL 561165|B.1.1.293|Gambia|2020-07-25	Africa|hCoV-19/Gambia/GC19-3192/2020|EPI ISL 561046|B.1.5|Gambia|2020-07-27	0.0001354291	Africa
Africa|hCoV-19/Gambia/GC19-3112/2020|EPI ISL 561166|B.1|Gambia|2020-07-25	Africa|hCoV-19/Gambia/GC19-3192/2020|EPI ISL 561046|B.1.5|Gambia|2020-07-27	0.0003386451	Africa
Africa|hCoV-19/Gambia/GC19-3113/2020|EPI ISL 561167|B.1.1.293|Gambia|2020-07-25	Africa|hCoV-19/Gambia/GC19-3192/2020|EPI ISL 561046|B.1.5|Gambia|2020-07-27	0.0001015663	Africa
Africa|hCoV-19/Gambia/GC19-3114/2020|EPI ISL 561168|B.1.1|Gambia|2020-07-25	Africa|hCoV-19/Gambia/GC19-3192/2020|EPI ISL 561046|B.1.5|Gambia|2020-07-27	0.0000000000	Africa
Africa|hCoV-19/Gambia/GC19-3135/2020|EPI ISL 561169|B.1.5.12|Gambia|2020-07-27	Africa|hCoV-19/Gambia/GC19-3192/2020|EPI ISL 561046|B.1.5|Gambia|2020-07-27	0.0001693071	Africa
Africa|hCoV-19/Gambia/GC19-3140/2020|EPI ISL 561042|B.1.5.12|Gambia|2020-07-27	Africa|hCoV-19/Gambia/GC19-3192/2020|EPI ISL 561046|B.1.5|Gambia|2020-07-27	0.0003386864	Africa
Africa|hCoV-19/Gambia/GC19-3145/2020|EPI ISL 561170|B.1.1|Gambia|2020-07-27	Africa|hCoV-19/Gambia/GC19-3192/2020|EPI ISL 561046|B.1.5|Gambia|2020-07-27	0.0000000000	Africa
Africa|hCoV-19/Gambia/GC19-3146/2020|EPI ISL 561171|B.1.5.12|Gambia|2020-07-27	Africa|hCoV-19/Gambia/GC19-3192/2020|EPI ISL 561046|B.1.5|Gambia|2020-07-27	0.0001693604	Africa
Africa|hCoV-19/Gambia/GC19-3165/2020|EPI ISL 561043|B.1.1.293|Gambia|2020-07-27	Africa|hCoV-19/Gambia/GC19-3192/2020|EPI ISL 561046|B.1.5|Gambia|2020-07-27	0.0001015663	Africa
Africa|hCoV-19/Gambia/GC19-3166/2020|EPI ISL 561044|B.1.5.12|Gambia|2020-07-27	Africa|hCoV-19/Gambia/GC19-3192/2020|EPI ISL 561046|B.1.5|Gambia|2020-07-27	0.0001693013	Africa
Africa|hCoV-19/Gambia/GC19-3189/2020|EPI ISL 561045|B.1.5|Gambia|2020-07-27	Africa|hCoV-19/Gambia/GC19-3192/2020|EPI ISL 561046|B.1.5|Gambia|2020-07-27	0.0000000000	Africa
Africa|hCoV-19/Algeria/G0638 2264/2020|EPI ISL 418241|B.1|Algeria|2020-03-02	Africa|hCoV-19/Gambia/GC19-3193/2020|EPI ISL 561047|B.1.5.12|Gambia|2020-07-27	0.0003391849	Africa
Africa|hCoV-19/Algeria/G0640 2265/2020|EPI ISL 418242|B.1|Algeria|2020-03-08	Africa|hCoV-19/Gambia/GC19-3193/2020|EPI ISL 561047|B.1.5.12|Gambia|2020-07-27	0.0002369569	Africa
Africa|hCoV-19/Algeria/G0860 2262/2020|EPI ISL 420037|B.1|Algeria|2020-03-02	Africa|hCoV-19/Gambia/GC19-3193/2020|EPI ISL 561047|B.1.5.12|Gambia|2020-07-27	0.0002369569	Africa
Africa|hCoV-19/Benin/1022/2020|EPI ISL 476826|B.1|Benin|2020-03-25	Africa|hCoV-19/Gambia/GC19-3193/2020|EPI ISL 561047|B.1.5.12|Gambia|2020-07-27	0.0002031204	Africa
Africa|hCoV-19/Benin/1092/2020|EPI ISL 476827|B.1|Benin|2020-03-27	Africa|hCoV-19/Gambia/GC19-3193/2020|EPI ISL 561047|B.1.5.12|Gambia|2020-07-27	0.0002031706	Africa
Africa|hCoV-19/Benin/1408/2020|EPI ISL 476825|B.1.356|Benin|2020-04-04	Africa|hCoV-19/Gambia/GC19-3193/2020|EPI ISL 561047|B.1.5.12|Gambia|2020-07-27	0.0002369729	Africa
Africa|hCoV-19/Benin/1409/2020|EPI ISL 476828|B.1|Benin|2020-04-06	Africa|hCoV-19/Gambia/GC19-3193/2020|EPI ISL 561047|B.1.5.12|Gambia|2020-07-27	0.0002727827	Africa
Africa|hCoV-19/Benin/1950/2020|EPI ISL 476830|A|Benin|2020-04-15	Africa|hCoV-19/Gambia/GC19-3193/2020|EPI ISL 561047|B.1.5.12|Gambia|2020-07-27	0.0004063509	Africa
Africa|hCoV-19/Benin/197/2020|EPI ISL 476822|B.1.178|Benin|2020-03-15	Africa|hCoV-19/Gambia/GC19-3193/2020|EPI ISL 561047|B.1.5.12|Gambia|2020-07-27	0.0002031430	Africa
Africa|hCoV-19/Benin/2012/2020|EPI ISL 476831|A|Benin|2020-04-15	Africa|hCoV-19/Gambia/GC19-3193/2020|EPI ISL 561047|B.1.5.12|Gambia|2020-07-27	0.0004401583	Africa
Africa|hCoV-19/Benin/260/2020|EPI ISL 476823|B.1.292|Benin|2020-03-17	Africa|hCoV-19/Gambia/GC19-3193/2020|EPI ISL 561047|B.1.5.12|Gambia|2020-07-27	0.0003046980	Africa
Africa|hCoV-19/Benin/314/2020|EPI ISL 476834|B.1.5|Benin|2020-03-17	Africa|hCoV-19/Gambia/GC19-3193/2020|EPI ISL 561047|B.1.5.12|Gambia|2020-07-27	0.0003064210	Africa
Africa|hCoV-19/Benin/461/2020|EPI ISL 476833|A|Benin|2020-03-17	Africa|hCoV-19/Gambia/GC19-3193/2020|EPI ISL 561047|B.1.5.12|Gambia|2020-07-27	0.0004401585	Africa
Africa|hCoV-19/Benin/501/2020|EPI ISL 476824|B.1.356|Benin|2020-03-17	Africa|hCoV-19/Gambia/GC19-3193/2020|EPI ISL 561047|B.1.5.12|Gambia|2020-07-27	0.0002369569	Africa
Africa|hCoV-19/Benin/843/2020|EPI ISL 476829|A|Benin|2020-03-19	Africa|hCoV-19/Gambia/GC19-3193/2020|EPI ISL 561047|B.1.5.12|Gambia|2020-07-27	0.0003724769	Africa
Africa|hCoV-19/Botswana/BOT0455/2020|EPI ISL 560386|B.1|Botswana|2020-03-28	Africa|hCoV-19/Gambia/GC19-3193/2020|EPI ISL 561047|B.1.5.12|Gambia|2020-07-27	0.0001692481	Africa
Africa|hCoV-19/Botswana/BOT2254/2020|EPI ISL 560390|B.1.1|Botswana|2020-04-08	Africa|hCoV-19/Gambia/GC19-3193/2020|EPI ISL 561047|B.1.5.12|Gambia|2020-07-27	0.0002412550	Africa
Africa|hCoV-19/Botswana/BOT2283/2020|EPI ISL 560385|B.1|Botswana|2020-04-07	Africa|hCoV-19/Gambia/GC19-3193/2020|EPI ISL 561047|B.1.5.12|Gambia|2020-07-27	0.0002459985	Africa
Africa|hCoV-19/Botswana/BOT2624/2020|EPI ISL 560387|B.1.1|Botswana|2020-04-05	Africa|hCoV-19/Gambia/GC19-3193/2020|EPI ISL 561047|B.1.5.12|Gambia|2020-07-27	0.0002108713	Africa
Africa|hCoV-19/Botswana/BOT4161/2020|EPI ISL 560388|B.1.1.220|Botswana|2020-04-16	Africa|hCoV-19/Gambia/GC19-3193/2020|EPI ISL 561047|B.1.5.12|Gambia|2020-07-27	0.0003134161	Africa
Africa|hCoV-19/DRC/04186/2020|EPI ISL 471411|A|Democratic Republic of the Congo|2020-04-25	Africa|hCoV-19/Gambia/GC19-3193/2020|EPI ISL 561047|B.1.5.12|Gambia|2020-07-27	0.0004401580	Africa
Africa|hCoV-19/DRC/04188/2020|EPI ISL 471413|A|Democratic Republic of the Congo|2020-04-25	Africa|hCoV-19/Gambia/GC19-3193/2020|EPI ISL 561047|B.1.5.12|Gambia|2020-07-27	0.0005229304	Africa
Africa|hCoV-19/DRC/10041/2020|EPI ISL 527543|B.1.1.275|Democratic Republic of the Congo|2020-05-22	Africa|hCoV-19/Gambia/GC19-3193/2020|EPI ISL 561047|B.1.5.12|Gambia|2020-07-27	0.0003092420	Africa
Africa|hCoV-19/DRC/10057/2020|EPI ISL 527538|B.1.1.275|Democratic Republic of the Congo|2020-05-22	Africa|hCoV-19/Gambia/GC19-3193/2020|EPI ISL 561047|B.1.5.12|Gambia|2020-07-27	0.0004259624	Africa
Africa|hCoV-19/DRC/10061/2020|EPI ISL 527521|B.1.1.275|Democratic Republic of the Congo|2020-05-22	Africa|hCoV-19/Gambia/GC19-3193/2020|EPI ISL 561047|B.1.5.12|Gambia|2020-07-27	0.0002800490	Africa
Africa|hCoV-19/DRC/10070/2020|EPI ISL 527544|B.1.178|Democratic Republic of the Congo|2020-05-22	Africa|hCoV-19/Gambia/GC19-3193/2020|EPI ISL 561047|B.1.5.12|Gambia|2020-07-27	0.0003430706	Africa
Africa|hCoV-19/DRC/10120/2020|EPI ISL 513624|B.1.1.275|Democratic Republic of the Congo|2020-05-22	Africa|hCoV-19/Gambia/GC19-3193/2020|EPI ISL 561047|B.1.5.12|Gambia|2020-07-27	0.0003520762	Africa
Africa|hCoV-19/DRC/10127/2020|EPI ISL 513625|B.1.1.275|Democratic Republic of the Congo|2020-05-22	Africa|hCoV-19/Gambia/GC19-3193/2020|EPI ISL 561047|B.1.5.12|Gambia|2020-07-27	0.0003474772	Africa
Africa|hCoV-19/DRC/10242/2020|EPI ISL 513626|B.1.84|Democratic Republic of the Congo|2020-05-22	Africa|hCoV-19/Gambia/GC19-3193/2020|EPI ISL 561047|B.1.5.12|Gambia|2020-07-27	0.0002388462	Africa
Africa|hCoV-19/DRC/10251/2020|EPI ISL 513627|B.1.128|Democratic Republic of the Congo|2020-05-22	Africa|hCoV-19/Gambia/GC19-3193/2020|EPI ISL 561047|B.1.5.12|Gambia|2020-07-27	0.0003757579	Africa
Africa|hCoV-19/DRC/10324/2020|EPI ISL 527545|B.1.214|Democratic Republic of the Congo|2020-05-22	Africa|hCoV-19/Gambia/GC19-3193/2020|EPI ISL 561047|B.1.5.12|Gambia|2020-07-27	0.0003091391	Africa
Africa|hCoV-19/DRC/10346/2020|EPI ISL 527546|B.1.214|Democratic Republic of the Congo|2020-05-22	Africa|hCoV-19/Gambia/GC19-3193/2020|EPI ISL 561047|B.1.5.12|Gambia|2020-07-27	0.0003123788	Africa
Africa|hCoV-19/DRC/10364/2020|EPI ISL 527498|B.1|Democratic Republic of the Congo|2020-05-22	Africa|hCoV-19/Gambia/GC19-3193/2020|EPI ISL 561047|B.1.5.12|Gambia|2020-07-27	0.0002073380	Africa
Africa|hCoV-19/DRC/10371/2020|EPI ISL 527489|B.1.178|Democratic Republic of the Congo|2020-05-22	Africa|hCoV-19/Gambia/GC19-3193/2020|EPI ISL 561047|B.1.5.12|Gambia|2020-07-27	0.0003436636	Africa
Africa|hCoV-19/DRC/10373/2020|EPI ISL 527495|B.1.159|Democratic Republic of the Congo|2020-05-22	Africa|hCoV-19/Gambia/GC19-3193/2020|EPI ISL 561047|B.1.5.12|Gambia|2020-07-27	0.0003097091	Africa
Africa|hCoV-19/DRC/10374/2020|EPI ISL 527539|B.1.84|Democratic Republic of the Congo|2020-05-22	Africa|hCoV-19/Gambia/GC19-3193/2020|EPI ISL 561047|B.1.5.12|Gambia|2020-07-27	0.0004942477	Africa
Africa|hCoV-19/DRC/10375/2020|EPI ISL 527499|B.1.84|Democratic Republic of the Congo|2020-05-22	Africa|hCoV-19/Gambia/GC19-3193/2020|EPI ISL 561047|B.1.5.12|Gambia|2020-07-27	0.0003791854	Africa
Africa|hCoV-19/DRC/10399/2020|EPI ISL 527491|B.1.214|Democratic Republic of the Congo|2020-05-22	Africa|hCoV-19/Gambia/GC19-3193/2020|EPI ISL 561047|B.1.5.12|Gambia|2020-07-27	0.0003093631	Africa
Africa|hCoV-19/DRC/10502/2020|EPI ISL 527547|B.1.5|Democratic Republic of the Congo|2020-05-20	Africa|hCoV-19/Gambia/GC19-3193/2020|EPI ISL 561047|B.1.5.12|Gambia|2020-07-27	0.0001372758	Africa
Africa|hCoV-19/DRC/10506/2020|EPI ISL 527524|B.1.5|Democratic Republic of the Congo|2020-05-18	Africa|hCoV-19/Gambia/GC19-3193/2020|EPI ISL 561047|B.1.5.12|Gambia|2020-07-27	0.0001406293	Africa
Africa|hCoV-19/DRC/10507/2020|EPI ISL 527492|B.1.5|Democratic Republic of the Congo|2020-05-18	Africa|hCoV-19/Gambia/GC19-3193/2020|EPI ISL 561047|B.1.5.12|Gambia|2020-07-27	0.0001719303	Africa
Africa|hCoV-19/DRC/10508/2020|EPI ISL 527494|B.1.5|Democratic Republic of the Congo|2020-05-20	Africa|hCoV-19/Gambia/GC19-3193/2020|EPI ISL 561047|B.1.5.12|Gambia|2020-07-27	0.0001710016	Africa
Africa|hCoV-19/DRC/10532/2020|EPI ISL 527532|B.1.5|Democratic Republic of the Congo|2020-05-20	Africa|hCoV-19/Gambia/GC19-3193/2020|EPI ISL 561047|B.1.5.12|Gambia|2020-07-27	0.0001407578	Africa
Africa|hCoV-19/DRC/10533/2020|EPI ISL 527548|B.1.5|Democratic Republic of the Congo|2020-05-20	Africa|hCoV-19/Gambia/GC19-3193/2020|EPI ISL 561047|B.1.5.12|Gambia|2020-07-27	0.0001716511	Africa
Africa|hCoV-19/DRC/10621/2020|EPI ISL 527526|B.1.214|Democratic Republic of the Congo|2020-05-23	Africa|hCoV-19/Gambia/GC19-3193/2020|EPI ISL 561047|B.1.5.12|Gambia|2020-07-27	0.0002809339	Africa
Africa|hCoV-19/DRC/10640/2020|EPI ISL 527541|B.1|Democratic Republic of the Congo|2020-05-22	Africa|hCoV-19/Gambia/GC19-3193/2020|EPI ISL 561047|B.1.5.12|Gambia|2020-07-27	0.0004620196	Africa
Africa|hCoV-19/DRC/10644/2020|EPI ISL 527549|B.1|Democratic Republic of the Congo|2020-05-22	Africa|hCoV-19/Gambia/GC19-3193/2020|EPI ISL 561047|B.1.5.12|Gambia|2020-07-27	0.0004463343	Africa
Africa|hCoV-19/DRC/10728/2020|EPI ISL 513628|B.1.5|Democratic Republic of the Congo|2020-05-23	Africa|hCoV-19/Gambia/GC19-3193/2020|EPI ISL 561047|B.1.5.12|Gambia|2020-07-27	0.0001763858	Africa
Africa|hCoV-19/DRC/10731/2020|EPI ISL 513629|B.1.1.1|Democratic Republic of the Congo|2020-05-23	Africa|hCoV-19/Gambia/GC19-3193/2020|EPI ISL 561047|B.1.5.12|Gambia|2020-07-27	0.0004265544	Africa
Africa|hCoV-19/DRC/10733/2020|EPI ISL 513630|B.1|Democratic Republic of the Congo|2020-05-23	Africa|hCoV-19/Gambia/GC19-3193/2020|EPI ISL 561047|B.1.5.12|Gambia|2020-07-27	0.0003062467	Africa
Africa|hCoV-19/DRC/108/2020|EPI ISL 417948|B.1.128|Democratic Republic of the Congo|2020-03-19	Africa|hCoV-19/Gambia/GC19-3193/2020|EPI ISL 561047|B.1.5.12|Gambia|2020-07-27	0.0002711632	Africa
Africa|hCoV-19/DRC/10885/2020|EPI ISL 513631|B.1.84|Democratic Republic of the Congo|2020-05-23	Africa|hCoV-19/Gambia/GC19-3193/2020|EPI ISL 561047|B.1.5.12|Gambia|2020-07-27	0.0003084685	Africa
Africa|hCoV-19/DRC/10902/2020|EPI ISL 527490|B.1.178|Democratic Republic of the Congo|2020-05-23	Africa|hCoV-19/Gambia/GC19-3193/2020|EPI ISL 561047|B.1.5.12|Gambia|2020-07-27	0.0002747186	Africa
Africa|hCoV-19/DRC/10913/2020|EPI ISL 527507|B.1.84|Democratic Republic of the Congo|2020-05-24	Africa|hCoV-19/Gambia/GC19-3193/2020|EPI ISL 561047|B.1.5.12|Gambia|2020-07-27	0.0003815381	Africa
Africa|hCoV-19/DRC/11005/2020|EPI ISL 527550|B.1.159|Democratic Republic of the Congo|2020-05-24	Africa|hCoV-19/Gambia/GC19-3193/2020|EPI ISL 561047|B.1.5.12|Gambia|2020-07-27	0.0004121019	Africa
Africa|hCoV-19/DRC/11008/2020|EPI ISL 527503|B.1.159|Democratic Republic of the Congo|2020-05-24	Africa|hCoV-19/Gambia/GC19-3193/2020|EPI ISL 561047|B.1.5.12|Gambia|2020-07-27	0.0003464971	Africa
Africa|hCoV-19/DRC/11022/2020|EPI ISL 527551|B.1.214|Democratic Republic of the Congo|2020-05-24	Africa|hCoV-19/Gambia/GC19-3193/2020|EPI ISL 561047|B.1.5.12|Gambia|2020-07-27	0.0003778911	Africa
Africa|hCoV-19/DRC/11024/2020|EPI ISL 527552|B.1.149|Democratic Republic of the Congo|2020-05-24	Africa|hCoV-19/Gambia/GC19-3193/2020|EPI ISL 561047|B.1.5.12|Gambia|2020-07-27	0.0004160317	Africa
Africa|hCoV-19/DRC/11026/2020|EPI ISL 527553|B.1.149|Democratic Republic of the Congo|2020-05-24	Africa|hCoV-19/Gambia/GC19-3193/2020|EPI ISL 561047|B.1.5.12|Gambia|2020-07-27	0.0002746997	Africa
Africa|hCoV-19/DRC/11031/2020|EPI ISL 527554|B.1.214|Democratic Republic of the Congo|2020-05-24	Africa|hCoV-19/Gambia/GC19-3193/2020|EPI ISL 561047|B.1.5.12|Gambia|2020-07-27	0.0003092740	Africa
Africa|hCoV-19/DRC/11041/2020|EPI ISL 527555|B.1|Democratic Republic of the Congo|2020-05-24	Africa|hCoV-19/Gambia/GC19-3193/2020|EPI ISL 561047|B.1.5.12|Gambia|2020-07-27	0.0002748196	Africa
Africa|hCoV-19/DRC/11057/2020|EPI ISL 527528|B.1.5|Democratic Republic of the Congo|2020-05-24	Africa|hCoV-19/Gambia/GC19-3193/2020|EPI ISL 561047|B.1.5.12|Gambia|2020-07-27	0.0002108790	Africa
Africa|hCoV-19/DRC/11078/2020|EPI ISL 527514|B.1|Democratic Republic of the Congo|2020-05-24	Africa|hCoV-19/Gambia/GC19-3193/2020|EPI ISL 561047|B.1.5.12|Gambia|2020-07-27	0.0003130958	Africa
Africa|hCoV-19/DRC/11079/2020|EPI ISL 527500|B.1.214|Democratic Republic of the Congo|2020-05-24	Africa|hCoV-19/Gambia/GC19-3193/2020|EPI ISL 561047|B.1.5.12|Gambia|2020-07-27	0.0002417632	Africa
Africa|hCoV-19/DRC/11093/2020|EPI ISL 527527|B.1.5|Democratic Republic of the Congo|2020-05-24	Africa|hCoV-19/Gambia/GC19-3193/2020|EPI ISL 561047|B.1.5.12|Gambia|2020-07-27	0.0002819854	Africa
Africa|hCoV-19/DRC/11096/2020|EPI ISL 527522|B.1|Democratic Republic of the Congo|2020-05-24	Africa|hCoV-19/Gambia/GC19-3193/2020|EPI ISL 561047|B.1.5.12|Gambia|2020-07-27	0.0002801530	Africa
Africa|hCoV-19/DRC/11114/2020|EPI ISL 527534|B.1.214|Democratic Republic of the Congo|2020-05-25	Africa|hCoV-19/Gambia/GC19-3193/2020|EPI ISL 561047|B.1.5.12|Gambia|2020-07-27	0.0003522123	Africa
Africa|hCoV-19/DRC/11123/2020|EPI ISL 527496|B.1.84|Democratic Republic of the Congo|2020-05-24	Africa|hCoV-19/Gambia/GC19-3193/2020|EPI ISL 561047|B.1.5.12|Gambia|2020-07-27	0.0002753079	Africa
Africa|hCoV-19/DRC/11134/2020|EPI ISL 527518|B.1.5|Democratic Republic of the Congo|2020-05-24	Africa|hCoV-19/Gambia/GC19-3193/2020|EPI ISL 561047|B.1.5.12|Gambia|2020-07-27	0.0001745651	Africa
Africa|hCoV-19/DRC/11143/2020|EPI ISL 527556|B.1|Democratic Republic of the Congo|2020-05-24	Africa|hCoV-19/Gambia/GC19-3193/2020|EPI ISL 561047|B.1.5.12|Gambia|2020-07-27	0.0004121526	Africa
Africa|hCoV-19/DRC/11145/2020|EPI ISL 527501|B.1.214|Democratic Republic of the Congo|2020-05-24	Africa|hCoV-19/Gambia/GC19-3193/2020|EPI ISL 561047|B.1.5.12|Gambia|2020-07-27	0.0003802156	Africa
Africa|hCoV-19/DRC/11148/2020|EPI ISL 527525|B.1.178|Democratic Republic of the Congo|2020-05-24	Africa|hCoV-19/Gambia/GC19-3193/2020|EPI ISL 561047|B.1.5.12|Gambia|2020-07-27	0.0003525391	Africa
Africa|hCoV-19/DRC/11157/2020|EPI ISL 527530|B.1|Democratic Republic of the Congo|2020-05-25	Africa|hCoV-19/Gambia/GC19-3193/2020|EPI ISL 561047|B.1.5.12|Gambia|2020-07-27	0.0003504219	Africa
Africa|hCoV-19/DRC/11187/2020|EPI ISL 527523|B.1.1.275|Democratic Republic of the Congo|2020-05-23	Africa|hCoV-19/Gambia/GC19-3193/2020|EPI ISL 561047|B.1.5.12|Gambia|2020-07-27	0.0003858210	Africa
Africa|hCoV-19/DRC/11191/2020|EPI ISL 527506|B.1.1.275|Democratic Republic of the Congo|2020-05-23	Africa|hCoV-19/Gambia/GC19-3193/2020|EPI ISL 561047|B.1.5.12|Gambia|2020-07-27	0.0002768419	Africa
Africa|hCoV-19/DRC/11252/2020|EPI ISL 527557|B.1.1.275|Democratic Republic of the Congo|2020-05-21	Africa|hCoV-19/Gambia/GC19-3193/2020|EPI ISL 561047|B.1.5.12|Gambia|2020-07-27	0.0004463318	Africa
Africa|hCoV-19/DRC/11260/2020|EPI ISL 527558|B.1.1.275|Democratic Republic of the Congo|2020-05-23	Africa|hCoV-19/Gambia/GC19-3193/2020|EPI ISL 561047|B.1.5.12|Gambia|2020-07-27	0.0003091009	Africa
Africa|hCoV-19/DRC/1131/2020|EPI ISL 429255|B.1.5|Democratic Republic of the Congo|2020-04-05	Africa|hCoV-19/Gambia/GC19-3193/2020|EPI ISL 561047|B.1.5.12|Gambia|2020-07-27	0.0001707272	Africa
Africa|hCoV-19/DRC/11310/2020|EPI ISL 527529|B.1.149|Democratic Republic of the Congo|2020-05-25	Africa|hCoV-19/Gambia/GC19-3193/2020|EPI ISL 561047|B.1.5.12|Gambia|2020-07-27	0.0002815103	Africa
Africa|hCoV-19/DRC/11318/2020|EPI ISL 527559|B.1.149|Democratic Republic of the Congo|2020-05-25	Africa|hCoV-19/Gambia/GC19-3193/2020|EPI ISL 561047|B.1.5.12|Gambia|2020-07-27	0.0002732055	Africa
Africa|hCoV-19/DRC/11326/2020|EPI ISL 527508|B.1|Democratic Republic of the Congo|2020-05-25	Africa|hCoV-19/Gambia/GC19-3193/2020|EPI ISL 561047|B.1.5.12|Gambia|2020-07-27	0.0002774717	Africa
Africa|hCoV-19/DRC/11334/2020|EPI ISL 527504|B.1.178|Democratic Republic of the Congo|2020-05-25	Africa|hCoV-19/Gambia/GC19-3193/2020|EPI ISL 561047|B.1.5.12|Gambia|2020-07-27	0.0002770739	Africa
Africa|hCoV-19/DRC/11337/2020|EPI ISL 527510|B.1.84|Democratic Republic of the Congo|2020-05-25	Africa|hCoV-19/Gambia/GC19-3193/2020|EPI ISL 561047|B.1.5.12|Gambia|2020-07-27	0.0003473444	Africa
Africa|hCoV-19/DRC/11341/2020|EPI ISL 527509|B.1.1.275|Democratic Republic of the Congo|2020-05-25	Africa|hCoV-19/Gambia/GC19-3193/2020|EPI ISL 561047|B.1.5.12|Gambia|2020-07-27	0.0003817950	Africa
Africa|hCoV-19/DRC/11348/2020|EPI ISL 527560|B.1.149|Democratic Republic of the Congo|2020-05-25	Africa|hCoV-19/Gambia/GC19-3193/2020|EPI ISL 561047|B.1.5.12|Gambia|2020-07-27	0.0002734483	Africa
Africa|hCoV-19/DRC/11369/2020|EPI ISL 527537|B.1.214|Democratic Republic of the Congo|2020-05-25	Africa|hCoV-19/Gambia/GC19-3193/2020|EPI ISL 561047|B.1.5.12|Gambia|2020-07-27	0.0003159974	Africa
Africa|hCoV-19/DRC/11376/2020|EPI ISL 527513|B.1.214|Democratic Republic of the Congo|2020-05-25	Africa|hCoV-19/Gambia/GC19-3193/2020|EPI ISL 561047|B.1.5.12|Gambia|2020-07-27	0.0003459745	Africa
Africa|hCoV-19/DRC/11411/2020|EPI ISL 527561|B.1.5|Democratic Republic of the Congo|2020-05-25	Africa|hCoV-19/Gambia/GC19-3193/2020|EPI ISL 561047|B.1.5.12|Gambia|2020-07-27	0.0002402723	Africa
Africa|hCoV-19/DRC/11450/2020|EPI ISL 527516|B.1.5|Democratic Republic of the Congo|2020-05-25	Africa|hCoV-19/Gambia/GC19-3193/2020|EPI ISL 561047|B.1.5.12|Gambia|2020-07-27	0.0001754591	Africa
Africa|hCoV-19/DRC/11458/2020|EPI ISL 527497|B.1.5|Democratic Republic of the Congo|2020-05-25	Africa|hCoV-19/Gambia/GC19-3193/2020|EPI ISL 561047|B.1.5.12|Gambia|2020-07-27	0.0003120460	Africa
Africa|hCoV-19/DRC/11460/2020|EPI ISL 527562|B.1.214|Democratic Republic of the Congo|2020-05-25	Africa|hCoV-19/Gambia/GC19-3193/2020|EPI ISL 561047|B.1.5.12|Gambia|2020-07-27	0.0004512718	Africa
Africa|hCoV-19/DRC/11472/2020|EPI ISL 527502|B.1.214|Democratic Republic of the Congo|2020-05-25	Africa|hCoV-19/Gambia/GC19-3193/2020|EPI ISL 561047|B.1.5.12|Gambia|2020-07-27	0.0003775111	Africa
Africa|hCoV-19/DRC/11477/2020|EPI ISL 527563|B.1.84|Democratic Republic of the Congo|2020-05-25	Africa|hCoV-19/Gambia/GC19-3193/2020|EPI ISL 561047|B.1.5.12|Gambia|2020-07-27	0.0002057437	Africa
Africa|hCoV-19/DRC/11486/2020|EPI ISL 527564|B.1.214|Democratic Republic of the Congo|2020-05-25	Africa|hCoV-19/Gambia/GC19-3193/2020|EPI ISL 561047|B.1.5.12|Gambia|2020-07-27	0.0003777927	Africa
Africa|hCoV-19/DRC/11487/2020|EPI ISL 527505|B.1|Democratic Republic of the Congo|2020-05-25	Africa|hCoV-19/Gambia/GC19-3193/2020|EPI ISL 561047|B.1.5.12|Gambia|2020-07-27	0.0003123278	Africa
Africa|hCoV-19/DRC/11507/2020|EPI ISL 527512|B.1|Democratic Republic of the Congo|2020-05-25	Africa|hCoV-19/Gambia/GC19-3193/2020|EPI ISL 561047|B.1.5.12|Gambia|2020-07-27	0.0003468936	Africa
Africa|hCoV-19/DRC/1151/2020|EPI ISL 447596|B.38|Democratic Republic of the Congo|2020-04-05	Africa|hCoV-19/Gambia/GC19-3193/2020|EPI ISL 561047|B.1.5.12|Gambia|2020-07-27	0.0005133983	Africa
Africa|hCoV-19/DRC/11511/2020|EPI ISL 527511|B.1.214|Democratic Republic of the Congo|2020-05-25	Africa|hCoV-19/Gambia/GC19-3193/2020|EPI ISL 561047|B.1.5.12|Gambia|2020-07-27	0.0003821571	Africa
Africa|hCoV-19/DRC/11572/2020|EPI ISL 527565|B.1.214|Democratic Republic of the Congo|2020-05-25	Africa|hCoV-19/Gambia/GC19-3193/2020|EPI ISL 561047|B.1.5.12|Gambia|2020-07-27	0.0002744115	Africa
Africa|hCoV-19/DRC/11576/2020|EPI ISL 527517|B.1|Democratic Republic of the Congo|2020-05-25	Africa|hCoV-19/Gambia/GC19-3193/2020|EPI ISL 561047|B.1.5.12|Gambia|2020-07-27	0.0002795071	Africa
Africa|hCoV-19/DRC/11583/2020|EPI ISL 527542|B.1|Democratic Republic of the Congo|2020-05-25	Africa|hCoV-19/Gambia/GC19-3193/2020|EPI ISL 561047|B.1.5.12|Gambia|2020-07-27	0.0003202162	Africa
Africa|hCoV-19/DRC/11616/2020|EPI ISL 527519|B.1|Democratic Republic of the Congo|2020-05-25	Africa|hCoV-19/Gambia/GC19-3193/2020|EPI ISL 561047|B.1.5.12|Gambia|2020-07-27	0.0002790198	Africa
Africa|hCoV-19/DRC/11623/2020|EPI ISL 527566|B.1.5|Democratic Republic of the Congo|2020-05-25	Africa|hCoV-19/Gambia/GC19-3193/2020|EPI ISL 561047|B.1.5.12|Gambia|2020-07-27	0.0002748184	Africa
Africa|hCoV-19/DRC/11624/2020|EPI ISL 527567|B.1.149|Democratic Republic of the Congo|2020-05-25	Africa|hCoV-19/Gambia/GC19-3193/2020|EPI ISL 561047|B.1.5.12|Gambia|2020-07-27	0.0002746847	Africa
Africa|hCoV-19/DRC/11631/2020|EPI ISL 527568|B.1.149|Democratic Republic of the Congo|2020-05-25	Africa|hCoV-19/Gambia/GC19-3193/2020|EPI ISL 561047|B.1.5.12|Gambia|2020-07-27	0.0002749678	Africa
Africa|hCoV-19/DRC/11632/2020|EPI ISL 527493|B.1|Democratic Republic of the Congo|2020-05-25	Africa|hCoV-19/Gambia/GC19-3193/2020|EPI ISL 561047|B.1.5.12|Gambia|2020-07-27	0.0003095537	Africa
Africa|hCoV-19/DRC/11635/2020|EPI ISL 527540|B.1.214|Democratic Republic of the Congo|2020-05-25	Africa|hCoV-19/Gambia/GC19-3193/2020|EPI ISL 561047|B.1.5.12|Gambia|2020-07-27	0.0003176409	Africa
Africa|hCoV-19/DRC/11640/2020|EPI ISL 527535|B.1.178|Democratic Republic of the Congo|2020-05-25	Africa|hCoV-19/Gambia/GC19-3193/2020|EPI ISL 561047|B.1.5.12|Gambia|2020-07-27	0.0003850711	Africa
Africa|hCoV-19/DRC/11643/2020|EPI ISL 527520|B.1.5|Democratic Republic of the Congo|2020-05-25	Africa|hCoV-19/Gambia/GC19-3193/2020|EPI ISL 561047|B.1.5.12|Gambia|2020-07-27	0.0002446549	Africa
Africa|hCoV-19/DRC/11648/2020|EPI ISL 527569|B.1.6|Democratic Republic of the Congo|2020-05-25	Africa|hCoV-19/Gambia/GC19-3193/2020|EPI ISL 561047|B.1.5.12|Gambia|2020-07-27	0.0003078430	Africa
Africa|hCoV-19/DRC/11652/2020|EPI ISL 527570|B.1.149|Democratic Republic of the Congo|2020-05-25	Africa|hCoV-19/Gambia/GC19-3193/2020|EPI ISL 561047|B.1.5.12|Gambia|2020-07-27	0.0002746082	Africa
Africa|hCoV-19/DRC/11653/2020|EPI ISL 527533|B.1.84|Democratic Republic of the Congo|2020-05-25	Africa|hCoV-19/Gambia/GC19-3193/2020|EPI ISL 561047|B.1.5.12|Gambia|2020-07-27	0.0002461950	Africa
Africa|hCoV-19/DRC/11676/2020|EPI ISL 527531|B.1|Democratic Republic of the Congo|2020-05-26	Africa|hCoV-19/Gambia/GC19-3193/2020|EPI ISL 561047|B.1.5.12|Gambia|2020-07-27	0.0004590562	Africa
Africa|hCoV-19/DRC/11677/2020|EPI ISL 527515|B.1.214|Democratic Republic of the Congo|2020-05-26	Africa|hCoV-19/Gambia/GC19-3193/2020|EPI ISL 561047|B.1.5.12|Gambia|2020-07-27	0.0003838918	Africa
