## Supplementary material for "Epidemiology and genetic diversity of SARS-CoV-2 lineages circulating in Africa": Pairwise distance: ContinentsPairwiseDistance.csv (part 33 of 1021)

Species 1	Species 2	Dist	Continent
Africa|hCoV-19/DRC/11732/2020|EPI ISL 527536|B.1.214|Democratic Republic of the Congo|2020-05-26	Africa|hCoV-19/Gambia/GC19-3193/2020|EPI ISL 561047|B.1.5.12|Gambia|2020-07-27	0.0002455363	Africa
Africa|hCoV-19/DRC/11733/2020|EPI ISL 527571|B.1.149|Democratic Republic of the Congo|2020-05-26	Africa|hCoV-19/Gambia/GC19-3193/2020|EPI ISL 561047|B.1.5.12|Gambia|2020-07-27	0.0002731896	Africa
Africa|hCoV-19/DRC/11806/2020|EPI ISL 527572|B.1.214|Democratic Republic of the Congo|2020-05-26	Africa|hCoV-19/Gambia/GC19-3193/2020|EPI ISL 561047|B.1.5.12|Gambia|2020-07-27	0.0003776111	Africa
Africa|hCoV-19/DRC/1234/2020|EPI ISL 429258|B.1.5|Democratic Republic of the Congo|2020-04-06	Africa|hCoV-19/Gambia/GC19-3193/2020|EPI ISL 561047|B.1.5.12|Gambia|2020-07-27	0.0001795606	Africa
Africa|hCoV-19/DRC/1249/2020|EPI ISL 429259|B.1.5|Democratic Republic of the Congo|2020-04-06	Africa|hCoV-19/Gambia/GC19-3193/2020|EPI ISL 561047|B.1.5.12|Gambia|2020-07-27	0.0001714765	Africa
Africa|hCoV-19/DRC/1319/2020|EPI ISL 431011|B.1.128|Democratic Republic of the Congo|2020-04-07	Africa|hCoV-19/Gambia/GC19-3193/2020|EPI ISL 561047|B.1.5.12|Gambia|2020-07-27	0.0002740759	Africa
Africa|hCoV-19/DRC/1324/2020|EPI ISL 435033|B.1.128|Democratic Republic of the Congo|2020-04-07	Africa|hCoV-19/Gambia/GC19-3193/2020|EPI ISL 561047|B.1.5.12|Gambia|2020-07-27	0.0002722110	Africa
Africa|hCoV-19/DRC/1326/2020|EPI ISL 435116|B.1|Democratic Republic of the Congo|2020-04-07	Africa|hCoV-19/Gambia/GC19-3193/2020|EPI ISL 561047|B.1.5.12|Gambia|2020-07-27	0.0002440606	Africa
Africa|hCoV-19/DRC/1375/2020|EPI ISL 435117|B.1.1.1|Democratic Republic of the Congo|2020-04-07	Africa|hCoV-19/Gambia/GC19-3193/2020|EPI ISL 561047|B.1.5.12|Gambia|2020-07-27	0.0004171408	Africa
Africa|hCoV-19/DRC/1376/2020|EPI ISL 431012|B.1.1.1|Democratic Republic of the Congo|2020-04-07	Africa|hCoV-19/Gambia/GC19-3193/2020|EPI ISL 561047|B.1.5.12|Gambia|2020-07-27	0.0003790812	Africa
Africa|hCoV-19/DRC/1377/2020|EPI ISL 434678|B.1.1.1|Democratic Republic of the Congo|2020-04-07	Africa|hCoV-19/Gambia/GC19-3193/2020|EPI ISL 561047|B.1.5.12|Gambia|2020-07-27	0.0003417123	Africa
Africa|hCoV-19/DRC/1378/2020|EPI ISL 435118|B.1.1.1|Democratic Republic of the Congo|2020-04-07	Africa|hCoV-19/Gambia/GC19-3193/2020|EPI ISL 561047|B.1.5.12|Gambia|2020-07-27	0.0003779276	Africa
Africa|hCoV-19/DRC/1382/2020|EPI ISL 435113|B.1.1.1|Democratic Republic of the Congo|2020-04-07	Africa|hCoV-19/Gambia/GC19-3193/2020|EPI ISL 561047|B.1.5.12|Gambia|2020-07-27	0.0003852133	Africa
Africa|hCoV-19/DRC/1397/2020|EPI ISL 434679|B.1.1.1|Democratic Republic of the Congo|2020-04-07	Africa|hCoV-19/Gambia/GC19-3193/2020|EPI ISL 561047|B.1.5.12|Gambia|2020-07-27	0.0003782861	Africa
Africa|hCoV-19/DRC/1398/2020|EPI ISL 435114|B.1.1.1|Democratic Republic of the Congo|2020-04-07	Africa|hCoV-19/Gambia/GC19-3193/2020|EPI ISL 561047|B.1.5.12|Gambia|2020-07-27	0.0003396006	Africa
Africa|hCoV-19/DRC/1422/2020|EPI ISL 434680|B.1.149|Democratic Republic of the Congo|2020-04-08	Africa|hCoV-19/Gambia/GC19-3193/2020|EPI ISL 561047|B.1.5.12|Gambia|2020-07-27	0.0002777663	Africa
Africa|hCoV-19/DRC/1423/2020|EPI ISL 434710|B.1.149|Democratic Republic of the Congo|2020-04-08	Africa|hCoV-19/Gambia/GC19-3193/2020|EPI ISL 561047|B.1.5.12|Gambia|2020-07-27	0.0002376429	Africa
Africa|hCoV-19/DRC/1486/2020|EPI ISL 434711|B.1|Democratic Republic of the Congo|2020-04-08	Africa|hCoV-19/Gambia/GC19-3193/2020|EPI ISL 561047|B.1.5.12|Gambia|2020-07-27	0.0002111111	Africa
Africa|hCoV-19/DRC/1516/2020|EPI ISL 435032|B.1.5|Democratic Republic of the Congo|2020-04-09	Africa|hCoV-19/Gambia/GC19-3193/2020|EPI ISL 561047|B.1.5.12|Gambia|2020-07-27	0.0001692480	Africa
Africa|hCoV-19/DRC/1565/2020|EPI ISL 434681|B.1|Democratic Republic of the Congo|2020-04-09	Africa|hCoV-19/Gambia/GC19-3193/2020|EPI ISL 561047|B.1.5.12|Gambia|2020-07-27	0.0002072707	Africa
Africa|hCoV-19/DRC/158/2020|EPI ISL 417950|B.40|Democratic Republic of the Congo|2020-03-20	Africa|hCoV-19/Gambia/GC19-3193/2020|EPI ISL 561047|B.1.5.12|Gambia|2020-07-27	0.0005079383	Africa
Africa|hCoV-19/DRC/1715/2020|EPI ISL 435156|B.1.84|Democratic Republic of the Congo|2020-04-10	Africa|hCoV-19/Gambia/GC19-3193/2020|EPI ISL 561047|B.1.5.12|Gambia|2020-07-27	0.0002394948	Africa
Africa|hCoV-19/DRC/1767/2020|EPI ISL 435157|B.1.5|Democratic Republic of the Congo|2020-04-10	Africa|hCoV-19/Gambia/GC19-3193/2020|EPI ISL 561047|B.1.5.12|Gambia|2020-07-27	0.0001764106	Africa
Africa|hCoV-19/DRC/1779/2020|EPI ISL 435158|C.14|Democratic Republic of the Congo|2020-04-10	Africa|hCoV-19/Gambia/GC19-3193/2020|EPI ISL 561047|B.1.5.12|Gambia|2020-07-27	0.0004557386	Africa
Africa|hCoV-19/DRC/191/2020|EPI ISL 417955|B.1.128|Democratic Republic of the Congo|2020-03-21	Africa|hCoV-19/Gambia/GC19-3193/2020|EPI ISL 561047|B.1.5.12|Gambia|2020-07-27	0.0002712274	Africa
Africa|hCoV-19/DRC/1952/2020|EPI ISL 435159|B.1.5|Democratic Republic of the Congo|2020-04-11	Africa|hCoV-19/Gambia/GC19-3193/2020|EPI ISL 561047|B.1.5.12|Gambia|2020-07-27	0.0001744798	Africa
Africa|hCoV-19/DRC/1982/2020|EPI ISL 435160|B.1|Democratic Republic of the Congo|2020-04-12	Africa|hCoV-19/Gambia/GC19-3193/2020|EPI ISL 561047|B.1.5.12|Gambia|2020-07-27	0.0002085652	Africa
Africa|hCoV-19/DRC/2047/2020|EPI ISL 435161|B.1.1.1|Democratic Republic of the Congo|2020-04-12	Africa|hCoV-19/Gambia/GC19-3193/2020|EPI ISL 561047|B.1.5.12|Gambia|2020-07-27	0.0003452390	Africa
Africa|hCoV-19/DRC/2063/2020|EPI ISL 435162|B.1|Democratic Republic of the Congo|2020-04-12	Africa|hCoV-19/Gambia/GC19-3193/2020|EPI ISL 561047|B.1.5.12|Gambia|2020-07-27	0.0001739137	Africa
Africa|hCoV-19/DRC/2120/2020|EPI ISL 435163|B.1.149|Democratic Republic of the Congo|2020-04-12	Africa|hCoV-19/Gambia/GC19-3193/2020|EPI ISL 561047|B.1.5.12|Gambia|2020-07-27	0.0002393490	Africa
Africa|hCoV-19/DRC/2121/2020|EPI ISL 435164|B.1.149|Democratic Republic of the Congo|2020-04-12	Africa|hCoV-19/Gambia/GC19-3193/2020|EPI ISL 561047|B.1.5.12|Gambia|2020-07-27	0.0002429873	Africa
Africa|hCoV-19/DRC/2122/2020|EPI ISL 435165|B.1.149|Democratic Republic of the Congo|2020-04-13	Africa|hCoV-19/Gambia/GC19-3193/2020|EPI ISL 561047|B.1.5.12|Gambia|2020-07-27	0.0003176848	Africa
Africa|hCoV-19/DRC/2125/2020|EPI ISL 435166|B.1.149|Democratic Republic of the Congo|2020-04-13	Africa|hCoV-19/Gambia/GC19-3193/2020|EPI ISL 561047|B.1.5.12|Gambia|2020-07-27	0.0002438252	Africa
Africa|hCoV-19/DRC/2128/2020|EPI ISL 435167|B.1|Democratic Republic of the Congo|2020-04-13	Africa|hCoV-19/Gambia/GC19-3193/2020|EPI ISL 561047|B.1.5.12|Gambia|2020-07-27	0.0001775064	Africa
Africa|hCoV-19/DRC/2133/2020|EPI ISL 435168|B.1.128|Democratic Republic of the Congo|2020-04-13	Africa|hCoV-19/Gambia/GC19-3193/2020|EPI ISL 561047|B.1.5.12|Gambia|2020-07-27	0.0002819140	Africa
Africa|hCoV-19/DRC/214/2020|EPI ISL 420030|B.1.6|Democratic Republic of the Congo|2020-03-21	Africa|hCoV-19/Gambia/GC19-3193/2020|EPI ISL 561047|B.1.5.12|Gambia|2020-07-27	0.0001698615	Africa
Africa|hCoV-19/DRC/215/2020|EPI ISL 420031|B.1.1.1|Democratic Republic of the Congo|2020-03-21	Africa|hCoV-19/Gambia/GC19-3193/2020|EPI ISL 561047|B.1.5.12|Gambia|2020-07-27	0.0003799112	Africa
Africa|hCoV-19/DRC/2169/2020|EPI ISL 436194|B.1.5|Democratic Republic of the Congo|2020-04-13	Africa|hCoV-19/Gambia/GC19-3193/2020|EPI ISL 561047|B.1.5.12|Gambia|2020-07-27	0.0002113916	Africa
Africa|hCoV-19/DRC/2299/2020|EPI ISL 436412|B.1.5|Democratic Republic of the Congo|2020-04-14	Africa|hCoV-19/Gambia/GC19-3193/2020|EPI ISL 561047|B.1.5.12|Gambia|2020-07-27	0.0002390442	Africa
Africa|hCoV-19/DRC/236/2020|EPI ISL 420032|B.1.128|Democratic Republic of the Congo|2020-03-22	Africa|hCoV-19/Gambia/GC19-3193/2020|EPI ISL 561047|B.1.5.12|Gambia|2020-07-27	0.0002715616	Africa
Africa|hCoV-19/DRC/2363/2020|EPI ISL 437194|B.1.84|Democratic Republic of the Congo|2020-04-14	Africa|hCoV-19/Gambia/GC19-3193/2020|EPI ISL 561047|B.1.5.12|Gambia|2020-07-27	0.0002048727	Africa
Africa|hCoV-19/DRC/2384/2020|EPI ISL 437196|B.1.149|Democratic Republic of the Congo|2020-04-14	Africa|hCoV-19/Gambia/GC19-3193/2020|EPI ISL 561047|B.1.5.12|Gambia|2020-07-27	0.0002434690	Africa
Africa|hCoV-19/DRC/241/2020|EPI ISL 420033|B.1.1.75|Democratic Republic of the Congo|2020-03-22	Africa|hCoV-19/Gambia/GC19-3193/2020|EPI ISL 561047|B.1.5.12|Gambia|2020-07-27	0.0003055575	Africa
Africa|hCoV-19/DRC/243/2020|EPI ISL 420034|B.1|Democratic Republic of the Congo|2020-03-22	Africa|hCoV-19/Gambia/GC19-3193/2020|EPI ISL 561047|B.1.5.12|Gambia|2020-07-27	0.0002082561	Africa
Africa|hCoV-19/DRC/248/2020|EPI ISL 420035|B.1.5|Democratic Republic of the Congo|2020-03-22	Africa|hCoV-19/Gambia/GC19-3193/2020|EPI ISL 561047|B.1.5.12|Gambia|2020-07-27	0.0001357665	Africa
Africa|hCoV-19/DRC/2496/2020|EPI ISL 437337|B.1.149|Democratic Republic of the Congo|2020-04-15	Africa|hCoV-19/Gambia/GC19-3193/2020|EPI ISL 561047|B.1.5.12|Gambia|2020-07-27	0.0002708253	Africa
Africa|hCoV-19/DRC/2529/2020|EPI ISL 437338|B.1.178|Democratic Republic of the Congo|2020-04-15	Africa|hCoV-19/Gambia/GC19-3193/2020|EPI ISL 561047|B.1.5.12|Gambia|2020-07-27	0.0002369673	Africa
Africa|hCoV-19/DRC/253/2020|EPI ISL 420838|B.1.5|Democratic Republic of the Congo|2020-03-22	Africa|hCoV-19/Gambia/GC19-3193/2020|EPI ISL 561047|B.1.5.12|Gambia|2020-07-27	0.0001362659	Africa
Africa|hCoV-19/DRC/2536/2020|EPI ISL 437339|B.1|Democratic Republic of the Congo|2020-04-15	Africa|hCoV-19/Gambia/GC19-3193/2020|EPI ISL 561047|B.1.5.12|Gambia|2020-07-27	0.0002369673	Africa
Africa|hCoV-19/DRC/254/2020|EPI ISL 420839|B.1|Democratic Republic of the Congo|2020-03-22	Africa|hCoV-19/Gambia/GC19-3193/2020|EPI ISL 561047|B.1.5.12|Gambia|2020-07-27	0.0002060184	Africa
Africa|hCoV-19/DRC/2563/2020|EPI ISL 437340|B.1.9|Democratic Republic of the Congo|2020-04-15	Africa|hCoV-19/Gambia/GC19-3193/2020|EPI ISL 561047|B.1.5.12|Gambia|2020-07-27	0.0004401359	Africa
Africa|hCoV-19/DRC/2580/2020|EPI ISL 437341|B.1.5|Democratic Republic of the Congo|2020-04-15	Africa|hCoV-19/Gambia/GC19-3193/2020|EPI ISL 561047|B.1.5.12|Gambia|2020-07-27	0.0001702141	Africa
Africa|hCoV-19/DRC/2644/2020|EPI ISL 437342|B.1.84|Democratic Republic of the Congo|2020-04-15	Africa|hCoV-19/Gambia/GC19-3193/2020|EPI ISL 561047|B.1.5.12|Gambia|2020-07-27	0.0002748544	Africa
Africa|hCoV-19/DRC/2670/2020|EPI ISL 437343|B.1.9|Democratic Republic of the Congo|2020-04-15	Africa|hCoV-19/Gambia/GC19-3193/2020|EPI ISL 561047|B.1.5.12|Gambia|2020-07-27	0.0004740340	Africa
Africa|hCoV-19/DRC/2727/2020|EPI ISL 437344|B.1|Democratic Republic of the Congo|2020-04-16	Africa|hCoV-19/Gambia/GC19-3193/2020|EPI ISL 561047|B.1.5.12|Gambia|2020-07-27	0.0001723078	Africa
Africa|hCoV-19/DRC/2728/2020|EPI ISL 437345|B.1.84|Democratic Republic of the Congo|2020-04-16	Africa|hCoV-19/Gambia/GC19-3193/2020|EPI ISL 561047|B.1.5.12|Gambia|2020-07-27	0.0002080876	Africa
Africa|hCoV-19/DRC/2813/2020|EPI ISL 437346|C.14|Democratic Republic of the Congo|2020-04-16	Africa|hCoV-19/Gambia/GC19-3193/2020|EPI ISL 561047|B.1.5.12|Gambia|2020-07-27	0.0004743296	Africa
Africa|hCoV-19/DRC/2819/2020|EPI ISL 437347|B.1|Democratic Republic of the Congo|2020-04-16	Africa|hCoV-19/Gambia/GC19-3193/2020|EPI ISL 561047|B.1.5.12|Gambia|2020-07-27	0.0002767519	Africa
Africa|hCoV-19/DRC/2827/2020|EPI ISL 437348|B.1|Democratic Republic of the Congo|2020-04-16	Africa|hCoV-19/Gambia/GC19-3193/2020|EPI ISL 561047|B.1.5.12|Gambia|2020-07-27	0.0001692406	Africa
Africa|hCoV-19/DRC/2855/2020|EPI ISL 437350|B.1|Democratic Republic of the Congo|2020-04-16	Africa|hCoV-19/Gambia/GC19-3193/2020|EPI ISL 561047|B.1.5.12|Gambia|2020-07-27	0.0002031107	Africa
Africa|hCoV-19/DRC/2864/2020|EPI ISL 437351|B.1|Democratic Republic of the Congo|2020-04-16	Africa|hCoV-19/Gambia/GC19-3193/2020|EPI ISL 561047|B.1.5.12|Gambia|2020-07-27	0.0002034598	Africa
Africa|hCoV-19/DRC/2904/2020|EPI ISL 437352|B.1|Democratic Republic of the Congo|2020-04-17	Africa|hCoV-19/Gambia/GC19-3193/2020|EPI ISL 561047|B.1.5.12|Gambia|2020-07-27	0.0002031107	Africa
Africa|hCoV-19/DRC/2938/2020|EPI ISL 437353|B.1.275|Democratic Republic of the Congo|2020-04-17	Africa|hCoV-19/Gambia/GC19-3193/2020|EPI ISL 561047|B.1.5.12|Gambia|2020-07-27	0.0003852616	Africa
Africa|hCoV-19/DRC/2939/2020|EPI ISL 437354|B.1|Democratic Republic of the Congo|2020-04-17	Africa|hCoV-19/Gambia/GC19-3193/2020|EPI ISL 561047|B.1.5.12|Gambia|2020-07-27	0.0003053160	Africa
Africa|hCoV-19/DRC/2942/2020|EPI ISL 437355|B.1|Democratic Republic of the Congo|2020-04-17	Africa|hCoV-19/Gambia/GC19-3193/2020|EPI ISL 561047|B.1.5.12|Gambia|2020-07-27	0.0003133640	Africa
Africa|hCoV-19/DRC/299/2020|EPI ISL 420840|B.4|Democratic Republic of the Congo|2020-03-20	Africa|hCoV-19/Gambia/GC19-3193/2020|EPI ISL 561047|B.1.5.12|Gambia|2020-07-27	0.0006547181	Africa
Africa|hCoV-19/DRC/300/2020|EPI ISL 420841|A|Democratic Republic of the Congo|2020-03-22	Africa|hCoV-19/Gambia/GC19-3193/2020|EPI ISL 561047|B.1.5.12|Gambia|2020-07-27	0.0004437701	Africa
Africa|hCoV-19/DRC/3041/2020|EPI ISL 437356|B.1|Democratic Republic of the Congo|2020-04-18	Africa|hCoV-19/Gambia/GC19-3193/2020|EPI ISL 561047|B.1.5.12|Gambia|2020-07-27	0.0002719547	Africa
Africa|hCoV-19/DRC/307/2020|EPI ISL 420842|B.1.9|Democratic Republic of the Congo|2020-03	Africa|hCoV-19/Gambia/GC19-3193/2020|EPI ISL 561047|B.1.5.12|Gambia|2020-07-27	0.0002791006	Africa
Africa|hCoV-19/DRC/3070/2020|EPI ISL 437357|B.1.214|Democratic Republic of the Congo|2020-04-18	Africa|hCoV-19/Gambia/GC19-3193/2020|EPI ISL 561047|B.1.5.12|Gambia|2020-07-27	0.0003063730	Africa
Africa|hCoV-19/DRC/3089/2020|EPI ISL 437358|B.1.84|Democratic Republic of the Congo|2020-04-19	Africa|hCoV-19/Gambia/GC19-3193/2020|EPI ISL 561047|B.1.5.12|Gambia|2020-07-27	0.0002372653	Africa
Africa|hCoV-19/DRC/3440/2020|EPI ISL 447597|B.1.84|Democratic Republic of the Congo|2020-04-22	Africa|hCoV-19/Gambia/GC19-3193/2020|EPI ISL 561047|B.1.5.12|Gambia|2020-07-27	0.0002399570	Africa
Africa|hCoV-19/DRC/3451/2020|EPI ISL 447598|B.1.178|Democratic Republic of the Congo|2020-04-22	Africa|hCoV-19/Gambia/GC19-3193/2020|EPI ISL 561047|B.1.5.12|Gambia|2020-07-27	0.0002744641	Africa
Africa|hCoV-19/DRC/3453/2020|EPI ISL 447599|B.1.84|Democratic Republic of the Congo|2020-04-22	Africa|hCoV-19/Gambia/GC19-3193/2020|EPI ISL 561047|B.1.5.12|Gambia|2020-07-27	0.0002401051	Africa
Africa|hCoV-19/DRC/3481/2020|EPI ISL 447600|B.1|Democratic Republic of the Congo|2020-04-22	Africa|hCoV-19/Gambia/GC19-3193/2020|EPI ISL 561047|B.1.5.12|Gambia|2020-07-27	0.0001748667	Africa
Africa|hCoV-19/DRC/3482/2020|EPI ISL 447601|B.1|Democratic Republic of the Congo|2020-04-22	Africa|hCoV-19/Gambia/GC19-3193/2020|EPI ISL 561047|B.1.5.12|Gambia|2020-07-27	0.0002075388	Africa
Africa|hCoV-19/DRC/3483/2020|EPI ISL 447602|B.1|Democratic Republic of the Congo|2020-04-22	Africa|hCoV-19/Gambia/GC19-3193/2020|EPI ISL 561047|B.1.5.12|Gambia|2020-07-27	0.0001745859	Africa
Africa|hCoV-19/DRC/3490/2020|EPI ISL 447603|B.1|Democratic Republic of the Congo|2020-04-22	Africa|hCoV-19/Gambia/GC19-3193/2020|EPI ISL 561047|B.1.5.12|Gambia|2020-07-27	0.0002060948	Africa
Africa|hCoV-19/DRC/3504/2020|EPI ISL 447604|B.1.149|Democratic Republic of the Congo|2020-04-23	Africa|hCoV-19/Gambia/GC19-3193/2020|EPI ISL 561047|B.1.5.12|Gambia|2020-07-27	0.0002446969	Africa
Africa|hCoV-19/DRC/352/2020|EPI ISL 420850|B.1.5|Democratic Republic of the Congo|2020-03	Africa|hCoV-19/Gambia/GC19-3193/2020|EPI ISL 561047|B.1.5.12|Gambia|2020-07-27	0.0002058770	Africa
Africa|hCoV-19/DRC/353/2020|EPI ISL 420843|B.1.5|Democratic Republic of the Congo|2020-03	Africa|hCoV-19/Gambia/GC19-3193/2020|EPI ISL 561047|B.1.5.12|Gambia|2020-07-27	0.0001372523	Africa
Africa|hCoV-19/DRC/355/2020|EPI ISL 420844|B.1|Democratic Republic of the Congo|2020-03	Africa|hCoV-19/Gambia/GC19-3193/2020|EPI ISL 561047|B.1.5.12|Gambia|2020-07-27	0.0001698442	Africa
Africa|hCoV-19/DRC/3552/2020|EPI ISL 447605|B.1.84|Democratic Republic of the Congo|2020-04-23	Africa|hCoV-19/Gambia/GC19-3193/2020|EPI ISL 561047|B.1.5.12|Gambia|2020-07-27	0.0002427163	Africa
Africa|hCoV-19/DRC/3595/2020|EPI ISL 447606|B.1.5|Democratic Republic of the Congo|2020-04-23	Africa|hCoV-19/Gambia/GC19-3193/2020|EPI ISL 561047|B.1.5.12|Gambia|2020-07-27	0.0002052763	Africa
Africa|hCoV-19/DRC/3632/2020|EPI ISL 447607|B.1.5|Democratic Republic of the Congo|2020-04-23	Africa|hCoV-19/Gambia/GC19-3193/2020|EPI ISL 561047|B.1.5.12|Gambia|2020-07-27	0.0002059294	Africa
Africa|hCoV-19/DRC/3633/2020|EPI ISL 447230|B.1.5|Democratic Republic of the Congo|2020-04-23	Africa|hCoV-19/Gambia/GC19-3193/2020|EPI ISL 561047|B.1.5.12|Gambia|2020-07-27	0.0002079055	Africa
Africa|hCoV-19/DRC/3653/2020|EPI ISL 447231|B.1.128|Democratic Republic of the Congo|2020-04-23	Africa|hCoV-19/Gambia/GC19-3193/2020|EPI ISL 561047|B.1.5.12|Gambia|2020-07-27	0.0003402812	Africa
Africa|hCoV-19/DRC/3659/2020|EPI ISL 447232|B.1.128|Democratic Republic of the Congo|2020-04-23	Africa|hCoV-19/Gambia/GC19-3193/2020|EPI ISL 561047|B.1.5.12|Gambia|2020-07-27	0.0003405941	Africa
Africa|hCoV-19/DRC/3661/2020|EPI ISL 447233|B.1.128|Democratic Republic of the Congo|2020-04-23	Africa|hCoV-19/Gambia/GC19-3193/2020|EPI ISL 561047|B.1.5.12|Gambia|2020-07-27	0.0003435186	Africa
Africa|hCoV-19/DRC/3662/2020|EPI ISL 447234|B.1.128|Democratic Republic of the Congo|2020-04-23	Africa|hCoV-19/Gambia/GC19-3193/2020|EPI ISL 561047|B.1.5.12|Gambia|2020-07-27	0.0003432592	Africa
Africa|hCoV-19/DRC/3664/2020|EPI ISL 447235|B.1.128|Democratic Republic of the Congo|2020-04-23	Africa|hCoV-19/Gambia/GC19-3193/2020|EPI ISL 561047|B.1.5.12|Gambia|2020-07-27	0.0003433181	Africa
Africa|hCoV-19/DRC/3683/2020|EPI ISL 447236|B.1.5|Democratic Republic of the Congo|2020-04-24	Africa|hCoV-19/Gambia/GC19-3193/2020|EPI ISL 561047|B.1.5.12|Gambia|2020-07-27	0.0002402690	Africa
Africa|hCoV-19/DRC/3688/2020|EPI ISL 447237|B.1.128|Democratic Republic of the Congo|2020-04-24	Africa|hCoV-19/Gambia/GC19-3193/2020|EPI ISL 561047|B.1.5.12|Gambia|2020-07-27	0.0003421788	Africa
Africa|hCoV-19/DRC/376/2020|EPI ISL 420851|B.1.6|Democratic Republic of the Congo|2020-03-25	Africa|hCoV-19/Gambia/GC19-3193/2020|EPI ISL 561047|B.1.5.12|Gambia|2020-07-27	0.0002393769	Africa
Africa|hCoV-19/DRC/3764/2020|EPI ISL 447238|B.1.84|Democratic Republic of the Congo|2020-04-24	Africa|hCoV-19/Gambia/GC19-3193/2020|EPI ISL 561047|B.1.5.12|Gambia|2020-07-27	0.0002742111	Africa
Africa|hCoV-19/DRC/3768/2020|EPI ISL 447239|B.1.84|Democratic Republic of the Congo|2020-04-24	Africa|hCoV-19/Gambia/GC19-3193/2020|EPI ISL 561047|B.1.5.12|Gambia|2020-07-27	0.0002401158	Africa
Africa|hCoV-19/DRC/3778/2020|EPI ISL 447240|B.1.128|Democratic Republic of the Congo|2020-04-24	Africa|hCoV-19/Gambia/GC19-3193/2020|EPI ISL 561047|B.1.5.12|Gambia|2020-07-27	0.0003415128	Africa
Africa|hCoV-19/DRC/3787/2020|EPI ISL 447241|B.1|Democratic Republic of the Congo|2020-04-24	Africa|hCoV-19/Gambia/GC19-3193/2020|EPI ISL 561047|B.1.5.12|Gambia|2020-07-27	0.0002089282	Africa
Africa|hCoV-19/DRC/3791/2020|EPI ISL 447242|B.1|Democratic Republic of the Congo|2020-04-24	Africa|hCoV-19/Gambia/GC19-3193/2020|EPI ISL 561047|B.1.5.12|Gambia|2020-07-27	0.0002462062	Africa
Africa|hCoV-19/DRC/3803/2020|EPI ISL 447243|B.1|Democratic Republic of the Congo|2020-04-24	Africa|hCoV-19/Gambia/GC19-3193/2020|EPI ISL 561047|B.1.5.12|Gambia|2020-07-27	0.0001745066	Africa
Africa|hCoV-19/DRC/3806/2020|EPI ISL 447244|B.1|Democratic Republic of the Congo|2020-04-24	Africa|hCoV-19/Gambia/GC19-3193/2020|EPI ISL 561047|B.1.5.12|Gambia|2020-07-27	0.0001744945	Africa
Africa|hCoV-19/DRC/3827/2020|EPI ISL 447245|B.1|Democratic Republic of the Congo|2020-04-24	Africa|hCoV-19/Gambia/GC19-3193/2020|EPI ISL 561047|B.1.5.12|Gambia|2020-07-27	0.0003089088	Africa
Africa|hCoV-19/DRC/3829/2020|EPI ISL 447246|B.1|Democratic Republic of the Congo|2020-04-24	Africa|hCoV-19/Gambia/GC19-3193/2020|EPI ISL 561047|B.1.5.12|Gambia|2020-07-27	0.0002748535	Africa
Africa|hCoV-19/DRC/3834/2020|EPI ISL 447247|A|Democratic Republic of the Congo|2020-04-25	Africa|hCoV-19/Gambia/GC19-3193/2020|EPI ISL 561047|B.1.5.12|Gambia|2020-07-27	0.0005182218	Africa
Africa|hCoV-19/DRC/3837/2020|EPI ISL 447248|B.1.128|Democratic Republic of the Congo|2020-04-25	Africa|hCoV-19/Gambia/GC19-3193/2020|EPI ISL 561047|B.1.5.12|Gambia|2020-07-27	0.0003430943	Africa
Africa|hCoV-19/DRC/3841/2020|EPI ISL 447249|B.1.128|Democratic Republic of the Congo|2020-04-25	Africa|hCoV-19/Gambia/GC19-3193/2020|EPI ISL 561047|B.1.5.12|Gambia|2020-07-27	0.0003765371	Africa
Africa|hCoV-19/DRC/3842/2020|EPI ISL 471396|B.1.128|Democratic Republic of the Congo|2020-04-25	Africa|hCoV-19/Gambia/GC19-3193/2020|EPI ISL 561047|B.1.5.12|Gambia|2020-07-27	0.0003724326	Africa
Africa|hCoV-19/DRC/3846/2020|EPI ISL 471397|B.1.84|Democratic Republic of the Congo|2020-04-25	Africa|hCoV-19/Gambia/GC19-3193/2020|EPI ISL 561047|B.1.5.12|Gambia|2020-07-27	0.0003046785	Africa
Africa|hCoV-19/DRC/3937/2020|EPI ISL 471398|B.1|Democratic Republic of the Congo|2020-04-25	Africa|hCoV-19/Gambia/GC19-3193/2020|EPI ISL 561047|B.1.5.12|Gambia|2020-07-27	0.0002708198	Africa
Africa|hCoV-19/DRC/3941/2020|EPI ISL 471399|B.1.128|Democratic Republic of the Congo|2020-04-25	Africa|hCoV-19/Gambia/GC19-3193/2020|EPI ISL 561047|B.1.5.12|Gambia|2020-07-27	0.0003407762	Africa
Africa|hCoV-19/DRC/3947/2020|EPI ISL 471400|B.1.214|Democratic Republic of the Congo|2020-04-25	Africa|hCoV-19/Gambia/GC19-3193/2020|EPI ISL 561047|B.1.5.12|Gambia|2020-07-27	0.0003724088	Africa
Africa|hCoV-19/DRC/3949/2020|EPI ISL 471401|B.1.84|Democratic Republic of the Congo|2020-04-26	Africa|hCoV-19/Gambia/GC19-3193/2020|EPI ISL 561047|B.1.5.12|Gambia|2020-07-27	0.0002047329	Africa
Africa|hCoV-19/DRC/396/2020|EPI ISL 420852|B.1.6|Democratic Republic of the Congo|2020-03-26	Africa|hCoV-19/Gambia/GC19-3193/2020|EPI ISL 561047|B.1.5.12|Gambia|2020-07-27	0.0002049727	Africa
Africa|hCoV-19/DRC/397/2020|EPI ISL 420845|B.1.6|Democratic Republic of the Congo|2020-03-26	Africa|hCoV-19/Gambia/GC19-3193/2020|EPI ISL 561047|B.1.5.12|Gambia|2020-07-27	0.0002034095	Africa
Africa|hCoV-19/DRC/400/2020|EPI ISL 420846|B.1.5|Democratic Republic of the Congo|2020-03	Africa|hCoV-19/Gambia/GC19-3193/2020|EPI ISL 561047|B.1.5.12|Gambia|2020-07-27	0.0001699885	Africa
Africa|hCoV-19/DRC/4012/2020|EPI ISL 471402|B.1|Democratic Republic of the Congo|2020-04-26	Africa|hCoV-19/Gambia/GC19-3193/2020|EPI ISL 561047|B.1.5.12|Gambia|2020-07-27	0.0003385535	Africa
Africa|hCoV-19/DRC/402/2020|EPI ISL 420853|B.1|Democratic Republic of the Congo|2020-03-26	Africa|hCoV-19/Gambia/GC19-3193/2020|EPI ISL 561047|B.1.5.12|Gambia|2020-07-27	0.0002131332	Africa
Africa|hCoV-19/DRC/4020/2020|EPI ISL 471403|B.1.5|Democratic Republic of the Congo|2020-04-26	Africa|hCoV-19/Gambia/GC19-3193/2020|EPI ISL 561047|B.1.5.12|Gambia|2020-07-27	0.0002708315	Africa
Africa|hCoV-19/DRC/4026/2020|EPI ISL 471404|B.1.84|Democratic Republic of the Congo|2020-04-27	Africa|hCoV-19/Gambia/GC19-3193/2020|EPI ISL 561047|B.1.5.12|Gambia|2020-07-27	0.0002369625	Africa
Africa|hCoV-19/DRC/4060/2020|EPI ISL 471405|B.1|Democratic Republic of the Congo|2020-04-27	Africa|hCoV-19/Gambia/GC19-3193/2020|EPI ISL 561047|B.1.5.12|Gambia|2020-07-27	0.0002713553	Africa
Africa|hCoV-19/DRC/4075/2020|EPI ISL 471406|B.1.214|Democratic Republic of the Congo|2020-04-27	Africa|hCoV-19/Gambia/GC19-3193/2020|EPI ISL 561047|B.1.5.12|Gambia|2020-07-27	0.0003415278	Africa
Africa|hCoV-19/DRC/4084/2020|EPI ISL 471407|B.1.214|Democratic Republic of the Congo|2020-04-27	Africa|hCoV-19/Gambia/GC19-3193/2020|EPI ISL 561047|B.1.5.12|Gambia|2020-07-27	0.0003727874	Africa
Africa|hCoV-19/DRC/4132/2020|EPI ISL 471408|B.1|Democratic Republic of the Congo|2020-04-27	Africa|hCoV-19/Gambia/GC19-3193/2020|EPI ISL 561047|B.1.5.12|Gambia|2020-07-27	0.0003046713	Africa
Africa|hCoV-19/DRC/4141/2020|EPI ISL 471409|B.1.128|Democratic Republic of the Congo|2020-04-27	Africa|hCoV-19/Gambia/GC19-3193/2020|EPI ISL 561047|B.1.5.12|Gambia|2020-07-27	0.0003385534	Africa
Africa|hCoV-19/DRC/4145/2020|EPI ISL 471410|B.1|Democratic Republic of the Congo|2020-04-27	Africa|hCoV-19/Gambia/GC19-3193/2020|EPI ISL 561047|B.1.5.12|Gambia|2020-07-27	0.0002369625	Africa
Africa|hCoV-19/DRC/4194/2020|EPI ISL 471414|B.1.5|Democratic Republic of the Congo|2020-04-28	Africa|hCoV-19/Gambia/GC19-3193/2020|EPI ISL 561047|B.1.5.12|Gambia|2020-07-27	0.0002708134	Africa
Africa|hCoV-19/DRC/4250/2020|EPI ISL 471415|B.1.1.1|Democratic Republic of the Congo|2020-04-28	Africa|hCoV-19/Gambia/GC19-3193/2020|EPI ISL 561047|B.1.5.12|Gambia|2020-07-27	0.0004401777	Africa
Africa|hCoV-19/DRC/4279/2020|EPI ISL 514114|B.1|Democratic Republic of the Congo|2020-04-28	Africa|hCoV-19/Gambia/GC19-3193/2020|EPI ISL 561047|B.1.5.12|Gambia|2020-07-27	0.0002745988	Africa
Africa|hCoV-19/DRC/4282/2020|EPI ISL 514103|B.1.128|Democratic Republic of the Congo|2020-04-08	Africa|hCoV-19/Gambia/GC19-3193/2020|EPI ISL 561047|B.1.5.12|Gambia|2020-07-27	0.0003089693	Africa
Africa|hCoV-19/DRC/4284/2020|EPI ISL 514115|B.1.128|Democratic Republic of the Congo|2020-04-28	Africa|hCoV-19/Gambia/GC19-3193/2020|EPI ISL 561047|B.1.5.12|Gambia|2020-07-27	0.0003089375	Africa
Africa|hCoV-19/DRC/431/2020|EPI ISL 420847|B.1.147|Democratic Republic of the Congo|2020-03-26	Africa|hCoV-19/Gambia/GC19-3193/2020|EPI ISL 561047|B.1.5.12|Gambia|2020-07-27	0.0002034075	Africa
Africa|hCoV-19/DRC/4418/2020|EPI ISL 496506|B.1.128|Democratic Republic of the Congo|2020-04-29	Africa|hCoV-19/Gambia/GC19-3193/2020|EPI ISL 561047|B.1.5.12|Gambia|2020-07-27	0.0003432945	Africa
Africa|hCoV-19/DRC/4422/2020|EPI ISL 496507|B.1.128|Democratic Republic of the Congo|2020-04-29	Africa|hCoV-19/Gambia/GC19-3193/2020|EPI ISL 561047|B.1.5.12|Gambia|2020-07-27	0.0003124873	Africa
Africa|hCoV-19/DRC/4427/2020|EPI ISL 496508|B.1.128|Democratic Republic of the Congo|2020-04-29	Africa|hCoV-19/Gambia/GC19-3193/2020|EPI ISL 561047|B.1.5.12|Gambia|2020-07-27	0.0003153112	Africa
Africa|hCoV-19/DRC/4429/2020|EPI ISL 513589|B.1.128|Democratic Republic of the Congo|2020-04-29	Africa|hCoV-19/Gambia/GC19-3193/2020|EPI ISL 561047|B.1.5.12|Gambia|2020-07-27	0.0003153333	Africa
Africa|hCoV-19/DRC/4430/2020|EPI ISL 496509|B.1.128|Democratic Republic of the Congo|2020-04-29	Africa|hCoV-19/Gambia/GC19-3193/2020|EPI ISL 561047|B.1.5.12|Gambia|2020-07-27	0.0003092345	Africa
Africa|hCoV-19/DRC/4437/2020|EPI ISL 513590|B.1.128|Democratic Republic of the Congo|2020-05-02	Africa|hCoV-19/Gambia/GC19-3193/2020|EPI ISL 561047|B.1.5.12|Gambia|2020-07-27	0.0003504390	Africa
Africa|hCoV-19/DRC/4442/2020|EPI ISL 496510|B.1.128|Democratic Republic of the Congo|2020-04-29	Africa|hCoV-19/Gambia/GC19-3193/2020|EPI ISL 561047|B.1.5.12|Gambia|2020-07-27	0.0003127803	Africa
Africa|hCoV-19/DRC/4444/2020|EPI ISL 514104|B.1.128|Democratic Republic of the Congo|2020-04-29	Africa|hCoV-19/Gambia/GC19-3193/2020|EPI ISL 561047|B.1.5.12|Gambia|2020-07-27	0.0003079650	Africa
Africa|hCoV-19/DRC/445/2020|EPI ISL 420848|B.1|Democratic Republic of the Congo|2020-03	Africa|hCoV-19/Gambia/GC19-3193/2020|EPI ISL 561047|B.1.5.12|Gambia|2020-07-27	0.0001761391	Africa
Africa|hCoV-19/DRC/4501/2020|EPI ISL 513591|B.1.5|Democratic Republic of the Congo|2020-05-30	Africa|hCoV-19/Gambia/GC19-3193/2020|EPI ISL 561047|B.1.5.12|Gambia|2020-07-27	0.0002102551	Africa
Africa|hCoV-19/DRC/4516/2020|EPI ISL 487192|B.1.1.275|Democratic Republic of the Congo|2020-04-28	Africa|hCoV-19/Gambia/GC19-3193/2020|EPI ISL 561047|B.1.5.12|Gambia|2020-07-27	0.0002739135	Africa
Africa|hCoV-19/DRC/4524/2020|EPI ISL 513597|A|Democratic Republic of the Congo|2020-04-30	Africa|hCoV-19/Gambia/GC19-3193/2020|EPI ISL 561047|B.1.5.12|Gambia|2020-07-27	0.0005127084	Africa
Africa|hCoV-19/DRC/4541/2020|EPI ISL 513598|B.1|Democratic Republic of the Congo|2020-04-30	Africa|hCoV-19/Gambia/GC19-3193/2020|EPI ISL 561047|B.1.5.12|Gambia|2020-07-27	0.0003047247	Africa
Africa|hCoV-19/DRC/4551/2020|EPI ISL 513599|B.1.178|Democratic Republic of the Congo|2020-04-30	Africa|hCoV-19/Gambia/GC19-3193/2020|EPI ISL 561047|B.1.5.12|Gambia|2020-07-27	0.0003454607	Africa
Africa|hCoV-19/DRC/4561/2020|EPI ISL 513600|B.1|Democratic Republic of the Congo|2020-04-30	Africa|hCoV-19/Gambia/GC19-3193/2020|EPI ISL 561047|B.1.5.12|Gambia|2020-07-27	0.0002708133	Africa
Africa|hCoV-19/DRC/4562/2020|EPI ISL 513601|B.1.214|Democratic Republic of the Congo|2020-04-30	Africa|hCoV-19/Gambia/GC19-3193/2020|EPI ISL 561047|B.1.5.12|Gambia|2020-07-27	0.0002708199	Africa
Africa|hCoV-19/DRC/4568/2020|EPI ISL 513602|B.1|Democratic Republic of the Congo|2020-04-30	Africa|hCoV-19/Gambia/GC19-3193/2020|EPI ISL 561047|B.1.5.12|Gambia|2020-07-27	0.0002736943	Africa
Africa|hCoV-19/DRC/4578/2020|EPI ISL 513603|B.1|Democratic Republic of the Congo|2020-04-30	Africa|hCoV-19/Gambia/GC19-3193/2020|EPI ISL 561047|B.1.5.12|Gambia|2020-07-27	0.0003098946	Africa
Africa|hCoV-19/DRC/4613/2020|EPI ISL 513604|B.1.214|Democratic Republic of the Congo|2020-04-30	Africa|hCoV-19/Gambia/GC19-3193/2020|EPI ISL 561047|B.1.5.12|Gambia|2020-07-27	0.0003074255	Africa
Africa|hCoV-19/DRC/4614/2020|EPI ISL 513605|B.1|Democratic Republic of the Congo|2020-04-30	Africa|hCoV-19/Gambia/GC19-3193/2020|EPI ISL 561047|B.1.5.12|Gambia|2020-07-27	0.0004062888	Africa
Africa|hCoV-19/DRC/4631/2020|EPI ISL 513606|B.1.5|Democratic Republic of the Congo|2020-04-30	Africa|hCoV-19/Gambia/GC19-3193/2020|EPI ISL 561047|B.1.5.12|Gambia|2020-07-27	0.0004063163	Africa
Africa|hCoV-19/DRC/4633/2020|EPI ISL 513607|B.1.128|Democratic Republic of the Congo|2020-04-30	Africa|hCoV-19/Gambia/GC19-3193/2020|EPI ISL 561047|B.1.5.12|Gambia|2020-07-27	0.0003724327	Africa
Africa|hCoV-19/DRC/4642/2020|EPI ISL 513608|B.1.128|Democratic Republic of the Congo|2020-04-30	Africa|hCoV-19/Gambia/GC19-3193/2020|EPI ISL 561047|B.1.5.12|Gambia|2020-07-27	0.0003724163	Africa
Africa|hCoV-19/DRC/4647/2020|EPI ISL 513609|B.1.128|Democratic Republic of the Congo|2020-04-30	Africa|hCoV-19/Gambia/GC19-3193/2020|EPI ISL 561047|B.1.5.12|Gambia|2020-07-27	0.0003385534	Africa
Africa|hCoV-19/DRC/4653/2020|EPI ISL 513610|B.1.128|Democratic Republic of the Congo|2020-04-30	Africa|hCoV-19/Gambia/GC19-3193/2020|EPI ISL 561047|B.1.5.12|Gambia|2020-07-27	0.0003724542	Africa
Africa|hCoV-19/DRC/4681/2020|EPI ISL 514116|B.1.128|Democratic Republic of the Congo|2020-04-30	Africa|hCoV-19/Gambia/GC19-3193/2020|EPI ISL 561047|B.1.5.12|Gambia|2020-07-27	0.0003127803	Africa
Africa|hCoV-19/DRC/4683/2020|EPI ISL 514105|B.1.5|Democratic Republic of the Congo|2020-04-30	Africa|hCoV-19/Gambia/GC19-3193/2020|EPI ISL 561047|B.1.5.12|Gambia|2020-07-27	0.0003465896	Africa
Africa|hCoV-19/DRC/4685/2020|EPI ISL 514106|B.1.128|Democratic Republic of the Congo|2020-04-30	Africa|hCoV-19/Gambia/GC19-3193/2020|EPI ISL 561047|B.1.5.12|Gambia|2020-07-27	0.0003772781	Africa
Africa|hCoV-19/DRC/4690/2020|EPI ISL 514117|B.1.128|Democratic Republic of the Congo|2020-04-30	Africa|hCoV-19/Gambia/GC19-3193/2020|EPI ISL 561047|B.1.5.12|Gambia|2020-07-27	0.0003434832	Africa
Africa|hCoV-19/DRC/4693/2020|EPI ISL 514118|B.1.128|Democratic Republic of the Congo|2020-04-30	Africa|hCoV-19/Gambia/GC19-3193/2020|EPI ISL 561047|B.1.5.12|Gambia|2020-07-27	0.0003427769	Africa
Africa|hCoV-19/DRC/4694/2020|EPI ISL 514107|B.1.128|Democratic Republic of the Congo|2020-04-30	Africa|hCoV-19/Gambia/GC19-3193/2020|EPI ISL 561047|B.1.5.12|Gambia|2020-07-27	0.0003468541	Africa
Africa|hCoV-19/DRC/4720/2020|EPI ISL 514108|B.1.84|Democratic Republic of the Congo|2020-05-01	Africa|hCoV-19/Gambia/GC19-3193/2020|EPI ISL 561047|B.1.5.12|Gambia|2020-07-27	0.0002731337	Africa
Africa|hCoV-19/DRC/4785/2020|EPI ISL 514119|B.1.84|Democratic Republic of the Congo|2020-05-01	Africa|hCoV-19/Gambia/GC19-3193/2020|EPI ISL 561047|B.1.5.12|Gambia|2020-07-27	0.0004113915	Africa
Africa|hCoV-19/DRC/5019/2020|EPI ISL 496511|B.1|Democratic Republic of the Congo|2020-05-02	Africa|hCoV-19/Gambia/GC19-3193/2020|EPI ISL 561047|B.1.5.12|Gambia|2020-07-27	0.0003220723	Africa
Africa|hCoV-19/DRC/5094/2020|EPI ISL 496491|B.1.84|Democratic Republic of the Congo|2020-05-02	Africa|hCoV-19/Gambia/GC19-3193/2020|EPI ISL 561047|B.1.5.12|Gambia|2020-07-27	0.0002775690	Africa
Africa|hCoV-19/DRC/5186/2020|EPI ISL 496512|B.1|Democratic Republic of the Congo|2020-05-03	Africa|hCoV-19/Gambia/GC19-3193/2020|EPI ISL 561047|B.1.5.12|Gambia|2020-07-27	0.0003125152	Africa
Africa|hCoV-19/DRC/5187/2020|EPI ISL 513619|B.1|Democratic Republic of the Congo|2020-05-03	Africa|hCoV-19/Gambia/GC19-3193/2020|EPI ISL 561047|B.1.5.12|Gambia|2020-07-27	0.0003085730	Africa
Africa|hCoV-19/DRC/5205/2020|EPI ISL 487365|B.1.1.275|Democratic Republic of the Congo|2020-05-01	Africa|hCoV-19/Gambia/GC19-3193/2020|EPI ISL 561047|B.1.5.12|Gambia|2020-07-27	0.0003132452	Africa
Africa|hCoV-19/DRC/521/2020|EPI ISL 420854|B.1.5|Democratic Republic of the Congo|2020-03-25	Africa|hCoV-19/Gambia/GC19-3193/2020|EPI ISL 561047|B.1.5.12|Gambia|2020-07-27	0.0001361963	Africa
Africa|hCoV-19/DRC/5210/2020|EPI ISL 487369|B.1.1.275|Democratic Republic of the Congo|2020-05-01	Africa|hCoV-19/Gambia/GC19-3193/2020|EPI ISL 561047|B.1.5.12|Gambia|2020-07-27	0.0003121557	Africa
Africa|hCoV-19/DRC/523/2020|EPI ISL 420849|B.1.1.1|Democratic Republic of the Congo|2020-03-28	Africa|hCoV-19/Gambia/GC19-3193/2020|EPI ISL 561047|B.1.5.12|Gambia|2020-07-27	0.0003395546	Africa
Africa|hCoV-19/DRC/5240/2020|EPI ISL 496492|B.1|Democratic Republic of the Congo|2020-05-03	Africa|hCoV-19/Gambia/GC19-3193/2020|EPI ISL 561047|B.1.5.12|Gambia|2020-07-27	0.0002061083	Africa
Africa|hCoV-19/DRC/5377/2020|EPI ISL 496513|B.1|Democratic Republic of the Congo|2020-05-04	Africa|hCoV-19/Gambia/GC19-3193/2020|EPI ISL 561047|B.1.5.12|Gambia|2020-07-27	0.0002748129	Africa
Africa|hCoV-19/DRC/5538/2020|EPI ISL 514120|B.1|Democratic Republic of the Congo|2020-05-05	Africa|hCoV-19/Gambia/GC19-3193/2020|EPI ISL 561047|B.1.5.12|Gambia|2020-07-27	0.0002115151	Africa
Africa|hCoV-19/DRC/5651/2020|EPI ISL 496493|B.1.1.1|Democratic Republic of the Congo|2020-05-06	Africa|hCoV-19/Gambia/GC19-3193/2020|EPI ISL 561047|B.1.5.12|Gambia|2020-07-27	0.0003855466	Africa
Africa|hCoV-19/DRC/5705/2020|EPI ISL 496494|B.1.84|Democratic Republic of the Congo|2020-05-06	Africa|hCoV-19/Gambia/GC19-3193/2020|EPI ISL 561047|B.1.5.12|Gambia|2020-07-27	0.0002497518	Africa
Africa|hCoV-19/DRC/5735/2020|EPI ISL 496495|B.1.214|Democratic Republic of the Congo|2020-05-06	Africa|hCoV-19/Gambia/GC19-3193/2020|EPI ISL 561047|B.1.5.12|Gambia|2020-07-27	0.0002469305	Africa
Africa|hCoV-19/DRC/5815/2020|EPI ISL 495629|B.1.214|Democratic Republic of the Congo|2020-05-06	Africa|hCoV-19/Gambia/GC19-3193/2020|EPI ISL 561047|B.1.5.12|Gambia|2020-07-27	0.0003155401	Africa
Africa|hCoV-19/DRC/5907/2020|EPI ISL 496496|B.1.84|Democratic Republic of the Congo|2020-05-07	Africa|hCoV-19/Gambia/GC19-3193/2020|EPI ISL 561047|B.1.5.12|Gambia|2020-07-27	0.0003567820	Africa
Africa|hCoV-19/DRC/5913/2020|EPI ISL 496497|B.1|Democratic Republic of the Congo|2020-05-07	Africa|hCoV-19/Gambia/GC19-3193/2020|EPI ISL 561047|B.1.5.12|Gambia|2020-07-27	0.0003470382	Africa
Africa|hCoV-19/DRC/5927/2020|EPI ISL 496498|B.1.9|Democratic Republic of the Congo|2020-05-07	Africa|hCoV-19/Gambia/GC19-3193/2020|EPI ISL 561047|B.1.5.12|Gambia|2020-07-27	0.0005208770	Africa
Africa|hCoV-19/DRC/5957/2020|EPI ISL 496499|B.1.5|Democratic Republic of the Congo|2020-05-07	Africa|hCoV-19/Gambia/GC19-3193/2020|EPI ISL 561047|B.1.5.12|Gambia|2020-07-27	0.0001713708	Africa
Africa|hCoV-19/DRC/5964/2020|EPI ISL 496500|B.1.178|Democratic Republic of the Congo|2020-05-07	Africa|hCoV-19/Gambia/GC19-3193/2020|EPI ISL 561047|B.1.5.12|Gambia|2020-07-27	0.0001801842	Africa
Africa|hCoV-19/DRC/5996/2020|EPI ISL 496514|B.1.84|Democratic Republic of the Congo|2020-05-08	Africa|hCoV-19/Gambia/GC19-3193/2020|EPI ISL 561047|B.1.5.12|Gambia|2020-07-27	0.0002777231	Africa
Africa|hCoV-19/DRC/6026/2020|EPI ISL 513622|B.1.1.1|Democratic Republic of the Congo|2020-05-08	Africa|hCoV-19/Gambia/GC19-3193/2020|EPI ISL 561047|B.1.5.12|Gambia|2020-07-27	0.0004524359	Africa
Africa|hCoV-19/DRC/6143/2020|EPI ISL 496515|B.1|Democratic Republic of the Congo|2020-05-08	Africa|hCoV-19/Gambia/GC19-3193/2020|EPI ISL 561047|B.1.5.12|Gambia|2020-07-27	0.0002453916	Africa
Africa|hCoV-19/DRC/6151/2020|EPI ISL 513620|B.1.214|Democratic Republic of the Congo|2020-05-08	Africa|hCoV-19/Gambia/GC19-3193/2020|EPI ISL 561047|B.1.5.12|Gambia|2020-07-27	0.0003102331	Africa
Africa|hCoV-19/DRC/6163/2020|EPI ISL 513623|B.1.214|Democratic Republic of the Congo|2020-05-08	Africa|hCoV-19/Gambia/GC19-3193/2020|EPI ISL 561047|B.1.5.12|Gambia|2020-07-27	0.0003139334	Africa
Africa|hCoV-19/DRC/6203/2020|EPI ISL 514109|B.1|Democratic Republic of the Congo|2020-05-09	Africa|hCoV-19/Gambia/GC19-3193/2020|EPI ISL 561047|B.1.5.12|Gambia|2020-07-27	0.0004126484	Africa
Africa|hCoV-19/DRC/6209/2020|EPI ISL 514110|B.1.84|Democratic Republic of the Congo|2020-05-09	Africa|hCoV-19/Gambia/GC19-3193/2020|EPI ISL 561047|B.1.5.12|Gambia|2020-07-27	0.0002402888	Africa
Africa|hCoV-19/DRC/6227/2020|EPI ISL 514121|B.1.84|Democratic Republic of the Congo|2020-05-09	Africa|hCoV-19/Gambia/GC19-3193/2020|EPI ISL 561047|B.1.5.12|Gambia|2020-07-27	0.0002406109	Africa
Africa|hCoV-19/DRC/6313/2020|EPI ISL 496516|B.1.84|Democratic Republic of the Congo|2020-05-09	Africa|hCoV-19/Gambia/GC19-3193/2020|EPI ISL 561047|B.1.5.12|Gambia|2020-07-27	0.0003586151	Africa
Africa|hCoV-19/DRC/6338/2020|EPI ISL 495630|B.1|Democratic Republic of the Congo|2020-05-09	Africa|hCoV-19/Gambia/GC19-3193/2020|EPI ISL 561047|B.1.5.12|Gambia|2020-07-27	0.0002835583	Africa
Africa|hCoV-19/DRC/6341/2020|EPI ISL 495631|B.1|Democratic Republic of the Congo|2020-05-09	Africa|hCoV-19/Gambia/GC19-3193/2020|EPI ISL 561047|B.1.5.12|Gambia|2020-07-27	0.0003928189	Africa
Africa|hCoV-19/DRC/6342/2020|EPI ISL 495632|B.1|Democratic Republic of the Congo|2020-05-09	Africa|hCoV-19/Gambia/GC19-3193/2020|EPI ISL 561047|B.1.5.12|Gambia|2020-07-27	0.0003505791	Africa
Africa|hCoV-19/DRC/6361/2020|EPI ISL 495633|B.1|Democratic Republic of the Congo|2020-05-09	Africa|hCoV-19/Gambia/GC19-3193/2020|EPI ISL 561047|B.1.5.12|Gambia|2020-07-27	0.0002499595	Africa
Africa|hCoV-19/DRC/6380/2020|EPI ISL 513611|B.1.1.275|Democratic Republic of the Congo|2020-05-04	Africa|hCoV-19/Gambia/GC19-3193/2020|EPI ISL 561047|B.1.5.12|Gambia|2020-07-27	0.0003137364	Africa
Africa|hCoV-19/DRC/6384/2020|EPI ISL 513612|B.1.1.275|Democratic Republic of the Congo|2020-05-07	Africa|hCoV-19/Gambia/GC19-3193/2020|EPI ISL 561047|B.1.5.12|Gambia|2020-07-27	0.0002785381	Africa
Africa|hCoV-19/DRC/6386/2020|EPI ISL 513613|B.1.1.275|Democratic Republic of the Congo|2020-05-07	Africa|hCoV-19/Gambia/GC19-3193/2020|EPI ISL 561047|B.1.5.12|Gambia|2020-07-27	0.0002733801	Africa
Africa|hCoV-19/DRC/6389/2020|EPI ISL 513614|B.1.84|Democratic Republic of the Congo|2020-05-07	Africa|hCoV-19/Gambia/GC19-3193/2020|EPI ISL 561047|B.1.5.12|Gambia|2020-07-27	0.0003467543	Africa
Africa|hCoV-19/DRC/6390/2020|EPI ISL 513615|B.1.1.275|Democratic Republic of the Congo|2020-05-04	Africa|hCoV-19/Gambia/GC19-3193/2020|EPI ISL 561047|B.1.5.12|Gambia|2020-07-27	0.0003764405	Africa
Africa|hCoV-19/DRC/6392/2020|EPI ISL 513616|B.1|Democratic Republic of the Congo|2020-05-04	Africa|hCoV-19/Gambia/GC19-3193/2020|EPI ISL 561047|B.1.5.12|Gambia|2020-07-27	0.0001366629	Africa
Africa|hCoV-19/DRC/6395/2020|EPI ISL 513617|B.1.1.275|Democratic Republic of the Congo|2020-05-07	Africa|hCoV-19/Gambia/GC19-3193/2020|EPI ISL 561047|B.1.5.12|Gambia|2020-07-27	0.0004063356	Africa
Africa|hCoV-19/DRC/6398/2020|EPI ISL 513618|B.1.1.275|Democratic Republic of the Congo|2020-05-07	Africa|hCoV-19/Gambia/GC19-3193/2020|EPI ISL 561047|B.1.5.12|Gambia|2020-07-27	0.0003047063	Africa
Africa|hCoV-19/DRC/6724/2020|EPI ISL 495634|B.1|Democratic Republic of the Congo|2020-05-11	Africa|hCoV-19/Gambia/GC19-3193/2020|EPI ISL 561047|B.1.5.12|Gambia|2020-07-27	0.0002402855	Africa
Africa|hCoV-19/DRC/6743/2020|EPI ISL 495635|B.1.149|Democratic Republic of the Congo|2020-05-11	Africa|hCoV-19/Gambia/GC19-3193/2020|EPI ISL 561047|B.1.5.12|Gambia|2020-07-27	0.0002483661	Africa
Africa|hCoV-19/DRC/6783/2020|EPI ISL 496501|B.1.149|Democratic Republic of the Congo|2020-05-11	Africa|hCoV-19/Gambia/GC19-3193/2020|EPI ISL 561047|B.1.5.12|Gambia|2020-07-27	0.0002832071	Africa
Africa|hCoV-19/DRC/6784/2020|EPI ISL 495636|B.1|Democratic Republic of the Congo|2020-05-11	Africa|hCoV-19/Gambia/GC19-3193/2020|EPI ISL 561047|B.1.5.12|Gambia|2020-07-27	0.0002055956	Africa
Africa|hCoV-19/DRC/6786/2020|EPI ISL 495637|B.1.178|Democratic Republic of the Congo|2020-05-11	Africa|hCoV-19/Gambia/GC19-3193/2020|EPI ISL 561047|B.1.5.12|Gambia|2020-07-27	0.0003091773	Africa
Africa|hCoV-19/DRC/6791/2020|EPI ISL 495638|B.1.178|Democratic Republic of the Congo|2020-05-11	Africa|hCoV-19/Gambia/GC19-3193/2020|EPI ISL 561047|B.1.5.12|Gambia|2020-07-27	0.0002758607	Africa
Africa|hCoV-19/DRC/6792/2020|EPI ISL 495639|B.1|Democratic Republic of the Congo|2020-05-11	Africa|hCoV-19/Gambia/GC19-3193/2020|EPI ISL 561047|B.1.5.12|Gambia|2020-07-27	0.0002508525	Africa
Africa|hCoV-19/DRC/6801/2020|EPI ISL 514111|B.1|Democratic Republic of the Congo|2020-05-11	Africa|hCoV-19/Gambia/GC19-3193/2020|EPI ISL 561047|B.1.5.12|Gambia|2020-07-27	0.0004504120	Africa
Africa|hCoV-19/DRC/6853/2020|EPI ISL 496502|B.1.214|Democratic Republic of the Congo|2020-05-11	Africa|hCoV-19/Gambia/GC19-3193/2020|EPI ISL 561047|B.1.5.12|Gambia|2020-07-27	0.0002440981	Africa
Africa|hCoV-19/DRC/6854/2020|EPI ISL 496503|B.1|Democratic Republic of the Congo|2020-05-11	Africa|hCoV-19/Gambia/GC19-3193/2020|EPI ISL 561047|B.1.5.12|Gambia|2020-07-27	0.0004261879	Africa
Africa|hCoV-19/DRC/6875/2020|EPI ISL 496504|B.1|Democratic Republic of the Congo|2020-05-11	Africa|hCoV-19/Gambia/GC19-3193/2020|EPI ISL 561047|B.1.5.12|Gambia|2020-07-27	0.0002402971	Africa
Africa|hCoV-19/DRC/7042/2020|EPI ISL 513592|B.1.214|Democratic Republic of the Congo|2020-05-12	Africa|hCoV-19/Gambia/GC19-3193/2020|EPI ISL 561047|B.1.5.12|Gambia|2020-07-27	0.0002738761	Africa
Africa|hCoV-19/DRC/7061/2020|EPI ISL 513593|B.1|Democratic Republic of the Congo|2020-05-12	Africa|hCoV-19/Gambia/GC19-3193/2020|EPI ISL 561047|B.1.5.12|Gambia|2020-07-27	0.0002129313	Africa
Africa|hCoV-19/DRC/7140/2020|EPI ISL 513594|B.1.214|Democratic Republic of the Congo|2020-05-12	Africa|hCoV-19/Gambia/GC19-3193/2020|EPI ISL 561047|B.1.5.12|Gambia|2020-07-27	0.0003828750	Africa
Africa|hCoV-19/DRC/7200/2020|EPI ISL 514112|B.1|Democratic Republic of the Congo|2020-05-13	Africa|hCoV-19/Gambia/GC19-3193/2020|EPI ISL 561047|B.1.5.12|Gambia|2020-07-27	0.0003756922	Africa
Africa|hCoV-19/DRC/7211/2020|EPI ISL 514122|B.1.149|Democratic Republic of the Congo|2020-05-13	Africa|hCoV-19/Gambia/GC19-3193/2020|EPI ISL 561047|B.1.5.12|Gambia|2020-07-27	0.0003428156	Africa
Africa|hCoV-19/DRC/7248/2020|EPI ISL 514123|B.1|Democratic Republic of the Congo|2020-05-13	Africa|hCoV-19/Gambia/GC19-3193/2020|EPI ISL 561047|B.1.5.12|Gambia|2020-07-27	0.0002453692	Africa
Africa|hCoV-19/DRC/7255/2020|EPI ISL 514124|B.1.149|Democratic Republic of the Congo|2020-05-13	Africa|hCoV-19/Gambia/GC19-3193/2020|EPI ISL 561047|B.1.5.12|Gambia|2020-07-27	0.0003803060	Africa
Africa|hCoV-19/DRC/73/2020|EPI ISL 417941|B.1.178|Democratic Republic of the Congo|2020-03-18	Africa|hCoV-19/Gambia/GC19-3193/2020|EPI ISL 561047|B.1.5.12|Gambia|2020-07-27	0.0001710917	Africa
Africa|hCoV-19/DRC/7386/2020|EPI ISL 513595|B.1.5|Democratic Republic of the Congo|2020-05-14	Africa|hCoV-19/Gambia/GC19-3193/2020|EPI ISL 561047|B.1.5.12|Gambia|2020-07-27	0.0001762819	Africa
Africa|hCoV-19/DRC/7430/2020|EPI ISL 496517|B.1.1.1|Democratic Republic of the Congo|2020-05-14	Africa|hCoV-19/Gambia/GC19-3193/2020|EPI ISL 561047|B.1.5.12|Gambia|2020-07-27	0.0005782124	Africa
Africa|hCoV-19/DRC/7434/2020|EPI ISL 513621|B.1.1.1|Democratic Republic of the Congo|2020-05-14	Africa|hCoV-19/Gambia/GC19-3193/2020|EPI ISL 561047|B.1.5.12|Gambia|2020-07-27	0.0005617905	Africa
Africa|hCoV-19/DRC/7471/2020|EPI ISL 513596|B.1.214|Democratic Republic of the Congo|2020-05-14	Africa|hCoV-19/Gambia/GC19-3193/2020|EPI ISL 561047|B.1.5.12|Gambia|2020-07-27	0.0003792760	Africa
Africa|hCoV-19/DRC/7488/2020|EPI ISL 514113|B.1.1|Democratic Republic of the Congo|2020-05-14	Africa|hCoV-19/Gambia/GC19-3193/2020|EPI ISL 561047|B.1.5.12|Gambia|2020-07-27	0.0002402451	Africa
Africa|hCoV-19/DRC/7713/2020|EPI ISL 495640|B.1|Democratic Republic of the Congo|2020-05-14	Africa|hCoV-19/Gambia/GC19-3193/2020|EPI ISL 561047|B.1.5.12|Gambia|2020-07-27	0.0004575053	Africa
Africa|hCoV-19/DRC/7864/2020|EPI ISL 496505|B.1.214|Democratic Republic of the Congo|2020-05-15	Africa|hCoV-19/Gambia/GC19-3193/2020|EPI ISL 561047|B.1.5.12|Gambia|2020-07-27	0.0003496562	Africa
Africa|hCoV-19/DRC/7920/2020|EPI ISL 495641|B.1|Democratic Republic of the Congo|2020-05-15	Africa|hCoV-19/Gambia/GC19-3193/2020|EPI ISL 561047|B.1.5.12|Gambia|2020-07-27	0.0003779766	Africa
Africa|hCoV-19/DRC/80/2020|EPI ISL 417942|B.1.178|Democratic Republic of the Congo|2020-03-18	Africa|hCoV-19/Gambia/GC19-3193/2020|EPI ISL 561047|B.1.5.12|Gambia|2020-07-27	0.0001699926	Africa
Africa|hCoV-19/DRC/8018/2020|EPI ISL 514125|B.1.5|Democratic Republic of the Congo|2020-05-15	Africa|hCoV-19/Gambia/GC19-3193/2020|EPI ISL 561047|B.1.5.12|Gambia|2020-07-27	0.0003556909	Africa
Africa|hCoV-19/DRC/81/2020|EPI ISL 417944|B.1.9|Democratic Republic of the Congo|2020-03-18	Africa|hCoV-19/Gambia/GC19-3193/2020|EPI ISL 561047|B.1.5.12|Gambia|2020-07-27	0.0002728701	Africa
Africa|hCoV-19/DRC/82/2020|EPI ISL 417946|B.1.5|Democratic Republic of the Congo|2020-03-18	Africa|hCoV-19/Gambia/GC19-3193/2020|EPI ISL 561047|B.1.5.12|Gambia|2020-07-27	0.0001353898	Africa
Africa|hCoV-19/DRC/94/2020|EPI ISL 417947|B.1|Democratic Republic of the Congo|2020-03-19	Africa|hCoV-19/Gambia/GC19-3193/2020|EPI ISL 561047|B.1.5.12|Gambia|2020-07-27	0.0001693168	Africa
Africa|hCoV-19/DRC/998/2020|EPI ISL 429254|B.1|Democratic Republic of the Congo|2020-04-03	Africa|hCoV-19/Gambia/GC19-3193/2020|EPI ISL 561047|B.1.5.12|Gambia|2020-07-27	0.0002485045	Africa
Africa|hCoV-19/DRC/KN-0038/2020|EPI ISL 417434|B.1.128|Democratic Republic of the Congo|2020-03-14	Africa|hCoV-19/Gambia/GC19-3193/2020|EPI ISL 561047|B.1.5.12|Gambia|2020-07-27	0.0002844193	Africa
Africa|hCoV-19/DRC/KN-0054/2020|EPI ISL 417437|B.1.178|Democratic Republic of the Congo|2020-03-17	Africa|hCoV-19/Gambia/GC19-3193/2020|EPI ISL 561047|B.1.5.12|Gambia|2020-07-27	0.0002033405	Africa
Africa|hCoV-19/DRC/KN-0058/2020|EPI ISL 417438|B.1|Democratic Republic of the Congo|2020-03-17	Africa|hCoV-19/Gambia/GC19-3193/2020|EPI ISL 561047|B.1.5.12|Gambia|2020-07-27	0.0001707972	Africa
Africa|hCoV-19/DRC/KN-0060/2020|EPI ISL 417440|B.1|Democratic Republic of the Congo|2020-03-17	Africa|hCoV-19/Gambia/GC19-3193/2020|EPI ISL 561047|B.1.5.12|Gambia|2020-07-27	0.0002035033	Africa
Africa|hCoV-19/DRC/KN-0070/2020|EPI ISL 417441|B.1.178|Democratic Republic of the Congo|2020-03-17	Africa|hCoV-19/Gambia/GC19-3193/2020|EPI ISL 561047|B.1.5.12|Gambia|2020-07-27	0.0001733753	Africa
Africa|hCoV-19/DRC/KN-0072/2020|EPI ISL 417442|B.1.178|Democratic Republic of the Congo|2020-03-18	Africa|hCoV-19/Gambia/GC19-3193/2020|EPI ISL 561047|B.1.5.12|Gambia|2020-07-27	0.0001701197	Africa
Africa|hCoV-19/DRC/KN-13/2020|EPI ISL 414647|B.1|Democratic Republic of the Congo|2020-03-09	Africa|hCoV-19/Gambia/GC19-3193/2020|EPI ISL 561047|B.1.5.12|Gambia|2020-07-27	0.0001747664	Africa
Africa|hCoV-19/Egypt/Army-MCL001/2020|EPI ISL 510526|B.1|Egypt|2020-06-01	Africa|hCoV-19/Gambia/GC19-3193/2020|EPI ISL 561047|B.1.5.12|Gambia|2020-07-27	0.0003046919	Africa
Africa|hCoV-19/Egypt/C-CU001a-S1/2020|EPI ISL 529031|B.1.255|Egypt|2020-05-19	Africa|hCoV-19/Gambia/GC19-3193/2020|EPI ISL 561047|B.1.5.12|Gambia|2020-07-27	0.0003386234	Africa
Africa|hCoV-19/Egypt/C-CU002b-S3/2020|EPI ISL 529032|B.1.1.1|Egypt|2020-06-19	Africa|hCoV-19/Gambia/GC19-3193/2020|EPI ISL 561047|B.1.5.12|Gambia|2020-07-27	0.0005757007	Africa
Africa|hCoV-19/Egypt/C-VSVRI-SERVAC/2020|EPI ISL 528386|B.1.255|Egypt|2020-08-22	Africa|hCoV-19/Gambia/GC19-3193/2020|EPI ISL 561047|B.1.5.12|Gambia|2020-07-27	0.0001692652	Africa
Africa|hCoV-19/Egypt/CUNCI-7I028/2020|EPI ISL 524426|B.1.255|Egypt|2020-07-19	Africa|hCoV-19/Gambia/GC19-3193/2020|EPI ISL 561047|B.1.5.12|Gambia|2020-07-27	0.0001692652	Africa
Africa|hCoV-19/Egypt/CUNCI-HGC002/2020|EPI ISL 468045|B.1|Egypt|2020-05-02	Africa|hCoV-19/Gambia/GC19-3193/2020|EPI ISL 561047|B.1.5.12|Gambia|2020-07-27	0.0001694183	Africa
Africa|hCoV-19/Egypt/CUNCI-HGC004/2020|EPI ISL 468048|B.1|Egypt|2020-05-02	Africa|hCoV-19/Gambia/GC19-3193/2020|EPI ISL 561047|B.1.5.12|Gambia|2020-07-27	0.0001693725	Africa
Africa|hCoV-19/Egypt/CUNCI-HGC005/2020|EPI ISL 468052|B.1|Egypt|2020-05-02	Africa|hCoV-19/Gambia/GC19-3193/2020|EPI ISL 561047|B.1.5.12|Gambia|2020-07-27	0.0002371439	Africa
Africa|hCoV-19/Egypt/CUNCI-HGC006/2020|EPI ISL 468050|B.1|Egypt|2020-05-02	Africa|hCoV-19/Gambia/GC19-3193/2020|EPI ISL 561047|B.1.5.12|Gambia|2020-07-27	0.0002370990	Africa
Africa|hCoV-19/Egypt/CUNCI-HGC007-2/2020|EPI ISL 468054|B.1|Egypt|2020-05-02	Africa|hCoV-19/Gambia/GC19-3193/2020|EPI ISL 561047|B.1.5.12|Gambia|2020-07-27	0.0002709271	Africa
Africa|hCoV-19/Egypt/CUNCI-HGC007/2020|EPI ISL 468046|B.1|Egypt|2020-05-02	Africa|hCoV-19/Gambia/GC19-3193/2020|EPI ISL 561047|B.1.5.12|Gambia|2020-07-27	0.0002371391	Africa
Africa|hCoV-19/Egypt/CUNCI-HGC008/2020|EPI ISL 468044|B.1|Egypt|2020-05-02	Africa|hCoV-19/Gambia/GC19-3193/2020|EPI ISL 561047|B.1.5.12|Gambia|2020-07-27	0.0002371471	Africa
Africa|hCoV-19/Egypt/CUNCI-HGC009/2020|EPI ISL 468053|B.1|Egypt|2020-05-02	Africa|hCoV-19/Gambia/GC19-3193/2020|EPI ISL 561047|B.1.5.12|Gambia|2020-07-27	0.0001694413	Africa
Africa|hCoV-19/Egypt/CUNCI-HGC010/2020|EPI ISL 468055|B.1.247|Egypt|2020-05-02	Africa|hCoV-19/Gambia/GC19-3193/2020|EPI ISL 561047|B.1.5.12|Gambia|2020-07-27	0.0004065641	Africa
Africa|hCoV-19/Egypt/CUNCI-HGC011/2020|EPI ISL 468059|B.1|Egypt|2020-05-02	Africa|hCoV-19/Gambia/GC19-3193/2020|EPI ISL 561047|B.1.5.12|Gambia|2020-07-27	0.0002371608	Africa
Africa|hCoV-19/Egypt/CUNCI-HGC012/2020|EPI ISL 468051|B.1.255|Egypt|2020-05-02	Africa|hCoV-19/Gambia/GC19-3193/2020|EPI ISL 561047|B.1.5.12|Gambia|2020-07-27	0.0003726902	Africa
Africa|hCoV-19/Egypt/CUNCI-HGC013/2020|EPI ISL 468047|B.1.201|Egypt|2020-05-02	Africa|hCoV-19/Gambia/GC19-3193/2020|EPI ISL 561047|B.1.5.12|Gambia|2020-07-27	0.0003049190	Africa
Africa|hCoV-19/Egypt/CUNCI-HGC014/2020|EPI ISL 468060|B.1.5|Egypt|2020-05-02	Africa|hCoV-19/Gambia/GC19-3193/2020|EPI ISL 561047|B.1.5.12|Gambia|2020-07-27	0.0001016365	Africa
Africa|hCoV-19/Egypt/CUNCI-HGC015/2020|EPI ISL 468056|B.1|Egypt|2020-05-02	Africa|hCoV-19/Gambia/GC19-3193/2020|EPI ISL 561047|B.1.5.12|Gambia|2020-07-27	0.0001016331	Africa
Africa|hCoV-19/Egypt/CUNCI-HGC016/2020|EPI ISL 468058|B.1|Egypt|2020-05-02	Africa|hCoV-19/Gambia/GC19-3193/2020|EPI ISL 561047|B.1.5.12|Gambia|2020-07-27	0.0002376140	Africa
Africa|hCoV-19/Egypt/CUNCI-HGC021/2020|EPI ISL 468061|B.1|Egypt|2020-05-02	Africa|hCoV-19/Gambia/GC19-3193/2020|EPI ISL 561047|B.1.5.12|Gambia|2020-07-27	0.0002374955	Africa
Africa|hCoV-19/Egypt/CUNCI-HGC023/2020|EPI ISL 468057|B.1.5|Egypt|2020-05-02	Africa|hCoV-19/Gambia/GC19-3193/2020|EPI ISL 561047|B.1.5.12|Gambia|2020-07-27	0.0001355305	Africa
Africa|hCoV-19/Egypt/CUNCI-HGC028/2020|EPI ISL 468062|B.1|Egypt|2020-05-02	Africa|hCoV-19/Gambia/GC19-3193/2020|EPI ISL 561047|B.1.5.12|Gambia|2020-07-27	0.0003054466	Africa
Africa|hCoV-19/Egypt/CUNCI-HGC3I011/2020|EPI ISL 479697|B.1|Egypt|2020-06-02	Africa|hCoV-19/Gambia/GC19-3193/2020|EPI ISL 561047|B.1.5.12|Gambia|2020-07-27	0.0002369842	Africa
Africa|hCoV-19/Egypt/CUNCI-HGC3I012/2020|EPI ISL 479693|B.1.255|Egypt|2020-06-02	Africa|hCoV-19/Gambia/GC19-3193/2020|EPI ISL 561047|B.1.5.12|Gambia|2020-07-27	0.0003724126	Africa
Africa|hCoV-19/Egypt/CUNCI-HGC3I013/2020|EPI ISL 479694|B.1.201|Egypt|2020-06-02	Africa|hCoV-19/Gambia/GC19-3193/2020|EPI ISL 561047|B.1.5.12|Gambia|2020-07-27	0.0003046919	Africa
Africa|hCoV-19/Egypt/CUNCI-HGC3I014/2020|EPI ISL 479696|B.1.5|Egypt|2020-06-02	Africa|hCoV-19/Gambia/GC19-3193/2020|EPI ISL 561047|B.1.5.12|Gambia|2020-07-27	0.0001015574	Africa
Africa|hCoV-19/Egypt/CUNCI-HGC3I02/2020|EPI ISL 479686|B.1|Egypt|2020-06-02	Africa|hCoV-19/Gambia/GC19-3193/2020|EPI ISL 561047|B.1.5.12|Gambia|2020-07-27	0.0002031362	Africa
Africa|hCoV-19/Egypt/CUNCI-HGC3I023/2020|EPI ISL 479695|B.1.5|Egypt|2020-06-02	Africa|hCoV-19/Gambia/GC19-3193/2020|EPI ISL 561047|B.1.5.12|Gambia|2020-07-27	0.0001354296	Africa
Africa|hCoV-19/Egypt/CUNCI-HGC3I025/2020|EPI ISL 479691|B.1|Egypt|2020-06-02	Africa|hCoV-19/Gambia/GC19-3193/2020|EPI ISL 561047|B.1.5.12|Gambia|2020-07-27	0.0002708711	Africa
Africa|hCoV-19/Egypt/CUNCI-HGC3I03/2020|EPI ISL 479687|B.1|Egypt|2020-06-02	Africa|hCoV-19/Gambia/GC19-3193/2020|EPI ISL 561047|B.1.5.12|Gambia|2020-07-27	0.0002369625	Africa
Africa|hCoV-19/Egypt/CUNCI-HGC3I05/2020|EPI ISL 479690|B.1|Egypt|2020-06-02	Africa|hCoV-19/Gambia/GC19-3193/2020|EPI ISL 561047|B.1.5.12|Gambia|2020-07-27	0.0002369673	Africa
Africa|hCoV-19/Egypt/CUNCI-HGC3I06/2020|EPI ISL 479688|B.1|Egypt|2020-06-02	Africa|hCoV-19/Gambia/GC19-3193/2020|EPI ISL 561047|B.1.5.12|Gambia|2020-07-27	0.0002369706	Africa
Africa|hCoV-19/Egypt/CUNCI-HGC3I08/2020|EPI ISL 479698|B.1|Egypt|2020-06-02	Africa|hCoV-19/Gambia/GC19-3193/2020|EPI ISL 561047|B.1.5.12|Gambia|2020-07-27	0.0002369706	Africa
Africa|hCoV-19/Egypt/CUNCI-HGC3I09/2020|EPI ISL 479692|B.1|Egypt|2020-06-02	Africa|hCoV-19/Gambia/GC19-3193/2020|EPI ISL 561047|B.1.5.12|Gambia|2020-07-27	0.0001693151	Africa
Africa|hCoV-19/Egypt/CUNCI-HGC4I003/2020|EPI ISL 479699|B.1.1.247|Egypt|2020-06-02	Africa|hCoV-19/Gambia/GC19-3193/2020|EPI ISL 561047|B.1.5.12|Gambia|2020-07-27	0.0004402357	Africa
Africa|hCoV-19/Egypt/CUNCI-HGC4I004/2020|EPI ISL 479700|B.1.1.296|Egypt|2020-06-02	Africa|hCoV-19/Gambia/GC19-3193/2020|EPI ISL 561047|B.1.5.12|Gambia|2020-07-27	0.0003385878	Africa
Africa|hCoV-19/Egypt/CUNCI-HGC4I015/2020|EPI ISL 479728|B.1.1.123|Egypt|2020-06-02	Africa|hCoV-19/Gambia/GC19-3193/2020|EPI ISL 561047|B.1.5.12|Gambia|2020-07-27	0.0003725247	Africa
Africa|hCoV-19/Egypt/CUNCI-HGC4I022/2020|EPI ISL 479705|B.1.1|Egypt|2020-06-02	Africa|hCoV-19/Gambia/GC19-3193/2020|EPI ISL 561047|B.1.5.12|Gambia|2020-07-27	0.0004741097	Africa
Africa|hCoV-19/Egypt/CUNCI-HGC4I023/2020|EPI ISL 479729|B.1.1.247|Egypt|2020-06-02	Africa|hCoV-19/Gambia/GC19-3193/2020|EPI ISL 561047|B.1.5.12|Gambia|2020-07-27	0.0003048053	Africa
Africa|hCoV-19/Egypt/CUNCI-HGC4I025/2020|EPI ISL 479706|B.1.255|Egypt|2020-06-02	Africa|hCoV-19/Gambia/GC19-3193/2020|EPI ISL 561047|B.1.5.12|Gambia|2020-07-27	0.0003046950	Africa
Africa|hCoV-19/Egypt/CUNCI-HGC4I026/2020|EPI ISL 479702|B.1|Egypt|2020-06-02	Africa|hCoV-19/Gambia/GC19-3193/2020|EPI ISL 561047|B.1.5.12|Gambia|2020-07-27	0.0003727697	Africa
Africa|hCoV-19/Egypt/CUNCI-HGC4I029/2020|EPI ISL 479701|B.1.1.1|Egypt|2020-06-02	Africa|hCoV-19/Gambia/GC19-3193/2020|EPI ISL 561047|B.1.5.12|Gambia|2020-07-27	0.0005079798	Africa
Africa|hCoV-19/Egypt/CUNCI-HGC4I030/2020|EPI ISL 479703|B.1|Egypt|2020-06-02	Africa|hCoV-19/Gambia/GC19-3193/2020|EPI ISL 561047|B.1.5.12|Gambia|2020-07-27	0.0003046858	Africa
Africa|hCoV-19/Egypt/CUNCI-HGC4I031/2020|EPI ISL 479707|B.1.1.1|Egypt|2020-06-02	Africa|hCoV-19/Gambia/GC19-3193/2020|EPI ISL 561047|B.1.5.12|Gambia|2020-07-27	0.0005757202	Africa
Africa|hCoV-19/Egypt/CUNCI-HGC4I032/2020|EPI ISL 479709|B.1.1|Egypt|2020-06-02	Africa|hCoV-19/Gambia/GC19-3193/2020|EPI ISL 561047|B.1.5.12|Gambia|2020-07-27	0.0003388860	Africa
Africa|hCoV-19/Egypt/CUNCI-HGC4I033/2020|EPI ISL 479704|B.1|Egypt|2020-06-02	Africa|hCoV-19/Gambia/GC19-3193/2020|EPI ISL 561047|B.1.5.12|Gambia|2020-07-27	0.0002031499	Africa
Africa|hCoV-19/Egypt/CUNCI-HGC4I034/2020|EPI ISL 479708|B.1.255|Egypt|2020-06-02	Africa|hCoV-19/Gambia/GC19-3193/2020|EPI ISL 561047|B.1.5.12|Gambia|2020-07-27	0.0001692481	Africa
Africa|hCoV-19/Egypt/CUNCI-HGC5I001/2020|EPI ISL 479710|B.1.1|Egypt|2020-06-02	Africa|hCoV-19/Gambia/GC19-3193/2020|EPI ISL 561047|B.1.5.12|Gambia|2020-07-27	0.0002032008	Africa
Africa|hCoV-19/Egypt/CUNCI-HGC5I003/2020|EPI ISL 479711|B.1|Egypt|2020-06-02	Africa|hCoV-19/Gambia/GC19-3193/2020|EPI ISL 561047|B.1.5.12|Gambia|2020-07-27	0.0002031293	Africa
Africa|hCoV-19/Egypt/CUNCI-HGC5I010/2020|EPI ISL 479730|B.1.1|Egypt|2020-06-02	Africa|hCoV-19/Gambia/GC19-3193/2020|EPI ISL 561047|B.1.5.12|Gambia|2020-07-27	0.0002709546	Africa
Africa|hCoV-19/Egypt/CUNCI-HGC5I011/2020|EPI ISL 479712|B.1.1|Egypt|2020-06-02	Africa|hCoV-19/Gambia/GC19-3193/2020|EPI ISL 561047|B.1.5.12|Gambia|2020-07-27	0.0002031802	Africa
Africa|hCoV-19/Egypt/CUNCI-HGC5I012/2020|EPI ISL 479713|B.1.1|Egypt|2020-06-02	Africa|hCoV-19/Gambia/GC19-3193/2020|EPI ISL 561047|B.1.5.12|Gambia|2020-07-27	0.0002369842	Africa
Africa|hCoV-19/Egypt/CUNCI-HGC5I014/2020|EPI ISL 479714|B.1.255|Egypt|2020-06-02	Africa|hCoV-19/Gambia/GC19-3193/2020|EPI ISL 561047|B.1.5.12|Gambia|2020-07-27	0.0003047053	Africa
Africa|hCoV-19/Egypt/CUNCI-HGC5I015/2020|EPI ISL 475722|B.1.255|Egypt|2020-05-02	Africa|hCoV-19/Gambia/GC19-3193/2020|EPI ISL 561047|B.1.5.12|Gambia|2020-07-27	0.0003726093	Africa
Africa|hCoV-19/Egypt/CUNCI-HGC5I016/2020|EPI ISL 479731|B.1|Egypt|2020-06-02	Africa|hCoV-19/Gambia/GC19-3193/2020|EPI ISL 561047|B.1.5.12|Gambia|2020-07-27	0.0002031341	Africa
Africa|hCoV-19/Egypt/CUNCI-HGC5I022/2020|EPI ISL 479715|B.1.1|Egypt|2020-06-02	Africa|hCoV-19/Gambia/GC19-3193/2020|EPI ISL 561047|B.1.5.12|Gambia|2020-07-27	0.0002708538	Africa
Africa|hCoV-19/Egypt/CUNCI-HGC5I025/2020|EPI ISL 479716|A|Egypt|2020-06-02	Africa|hCoV-19/Gambia/GC19-3193/2020|EPI ISL 561047|B.1.5.12|Gambia|2020-07-27	0.0001356790	Africa
Africa|hCoV-19/Egypt/CUNCI-HGC5I026/2020|EPI ISL 479735|B.1.5|Egypt|2020-06-02	Africa|hCoV-19/Gambia/GC19-3193/2020|EPI ISL 561047|B.1.5.12|Gambia|2020-07-27	0.0003048425	Africa
Africa|hCoV-19/Egypt/CUNCI-HGC5I029/2020|EPI ISL 479734|B.1|Egypt|2020-06-02	Africa|hCoV-19/Gambia/GC19-3193/2020|EPI ISL 561047|B.1.5.12|Gambia|2020-07-27	0.0002031637	Africa
Africa|hCoV-19/Egypt/CUNCI-HGC5I030/2020|EPI ISL 479721|B.1.5|Egypt|2020-06-02	Africa|hCoV-19/Gambia/GC19-3193/2020|EPI ISL 561047|B.1.5.12|Gambia|2020-07-27	0.0001015712	Africa
Africa|hCoV-19/Egypt/CUNCI-HGC5I033/2020|EPI ISL 479717|B.1.5|Egypt|2020-06-02	Africa|hCoV-19/Gambia/GC19-3193/2020|EPI ISL 561047|B.1.5.12|Gambia|2020-07-27	0.0001015849	Africa
Africa|hCoV-19/Egypt/CUNCI-HGC5I034/2020|EPI ISL 479720|B.1.5|Egypt|2020-06-02	Africa|hCoV-19/Gambia/GC19-3193/2020|EPI ISL 561047|B.1.5.12|Gambia|2020-07-27	0.0001692595	Africa
Africa|hCoV-19/Egypt/CUNCI-HGC6I002/2020|EPI ISL 479719|B.1.1.1|Egypt|2020-06-02	Africa|hCoV-19/Gambia/GC19-3193/2020|EPI ISL 561047|B.1.5.12|Gambia|2020-07-27	0.0004740728	Africa
Africa|hCoV-19/Egypt/CUNCI-HGC6I003/2020|EPI ISL 479718|B.1.5|Egypt|2020-06-02	Africa|hCoV-19/Gambia/GC19-3193/2020|EPI ISL 561047|B.1.5.12|Gambia|2020-07-27	0.0002031313	Africa
Africa|hCoV-19/Egypt/CUNCI-HGC6I007/2020|EPI ISL 479722|B.1|Egypt|2020-06-02	Africa|hCoV-19/Gambia/GC19-3193/2020|EPI ISL 561047|B.1.5.12|Gambia|2020-07-27	0.0001693117	Africa
Africa|hCoV-19/Egypt/CUNCI-HGC6I010/2020|EPI ISL 478672|B.1|Egypt|2020-06-02	Africa|hCoV-19/Gambia/GC19-3193/2020|EPI ISL 561047|B.1.5.12|Gambia|2020-07-27	0.0003046713	Africa
Africa|hCoV-19/Egypt/CUNCI-HGC6I011/2020|EPI ISL 479727|A|Egypt|2020-06-02	Africa|hCoV-19/Gambia/GC19-3193/2020|EPI ISL 561047|B.1.5.12|Gambia|2020-07-27	0.0006095718	Africa
Africa|hCoV-19/Egypt/CUNCI-HGC6I015/2020|EPI ISL 479725|B.1.1|Egypt|2020-06-02	Africa|hCoV-19/Gambia/GC19-3193/2020|EPI ISL 561047|B.1.5.12|Gambia|2020-07-27	0.0003724303	Africa
Africa|hCoV-19/Egypt/CUNCI-HGC6I016/2020|EPI ISL 475723|B.1.247|Egypt|2020-06-02	Africa|hCoV-19/Gambia/GC19-3193/2020|EPI ISL 561047|B.1.5.12|Gambia|2020-07-27	0.0003727407	Africa
Africa|hCoV-19/Egypt/CUNCI-HGC6I024/2020|EPI ISL 479732|B.1.1.247|Egypt|2020-06-02	Africa|hCoV-19/Gambia/GC19-3193/2020|EPI ISL 561047|B.1.5.12|Gambia|2020-07-27	0.0003389745	Africa
Africa|hCoV-19/Egypt/CUNCI-HGC6I026/2020|EPI ISL 479724|B.1.1.1|Egypt|2020-06-02	Africa|hCoV-19/Gambia/GC19-3193/2020|EPI ISL 561047|B.1.5.12|Gambia|2020-07-27	0.0005079454	Africa
Africa|hCoV-19/Egypt/CUNCI-HGC6I029/2020|EPI ISL 477161|B.1.255|Egypt|2020-06-02	Africa|hCoV-19/Gambia/GC19-3193/2020|EPI ISL 561047|B.1.5.12|Gambia|2020-07-27	0.0003046847	Africa
Africa|hCoV-19/Egypt/CUNCI-HGC6I031/2020|EPI ISL 475724|B.1.1.1|Egypt|2020-06-02	Africa|hCoV-19/Gambia/GC19-3193/2020|EPI ISL 561047|B.1.5.12|Gambia|2020-07-27	0.0004743666	Africa
Africa|hCoV-19/Egypt/CUNCI-HGC6I032/2020|EPI ISL 479733|B.1.1.1|Egypt|2020-06-02	Africa|hCoV-19/Gambia/GC19-3193/2020|EPI ISL 561047|B.1.5.12|Gambia|2020-07-27	0.0004741370	Africa
Africa|hCoV-19/Egypt/CUNCI-HGC6I033/2020|EPI ISL 479723|B.1.1.1|Egypt|2020-06-02	Africa|hCoV-19/Gambia/GC19-3193/2020|EPI ISL 561047|B.1.5.12|Gambia|2020-07-27	0.0004741161	Africa
Africa|hCoV-19/Egypt/CUNCI-HGC7I01/2020|EPI ISL 529141|B.1|Egypt|2020-07-19	Africa|hCoV-19/Gambia/GC19-3193/2020|EPI ISL 561047|B.1.5.12|Gambia|2020-07-27	0.0003385946	Africa
Africa|hCoV-19/Egypt/CUNCI-HGC7I02/2020|EPI ISL 529142|A|Egypt|2020-07-19	Africa|hCoV-19/Gambia/GC19-3193/2020|EPI ISL 561047|B.1.5.12|Gambia|2020-07-27	0.0005757339	Africa
Africa|hCoV-19/Egypt/CUNCI-HGC7I07/2020|EPI ISL 529145|B.1|Egypt|2020-07-19	Africa|hCoV-19/Gambia/GC19-3193/2020|EPI ISL 561047|B.1.5.12|Gambia|2020-07-27	0.0003047362	Africa
Africa|hCoV-19/Egypt/EGY-020/2020|EPI ISL 526975|B.1|Egypt|2020-08-14	Africa|hCoV-19/Gambia/GC19-3193/2020|EPI ISL 561047|B.1.5.12|Gambia|2020-07-27	0.0003046919	Africa
Africa|hCoV-19/Egypt/EGY-041/2020|EPI ISL 526997|B.1|Egypt|2020-08-22	Africa|hCoV-19/Gambia/GC19-3193/2020|EPI ISL 561047|B.1.5.12|Gambia|2020-07-27	0.0003046919	Africa
Africa|hCoV-19/Egypt/EGY-S031/2020|EPI ISL 526986|B.1|Egypt|2020-08-17	Africa|hCoV-19/Gambia/GC19-3193/2020|EPI ISL 561047|B.1.5.12|Gambia|2020-07-27	0.0003046919	Africa
Africa|hCoV-19/Egypt/HCoV2-Egy-002/2020|EPI ISL 510532|B.1|Egypt|2020-06-02	Africa|hCoV-19/Gambia/GC19-3193/2020|EPI ISL 561047|B.1.5.12|Gambia|2020-07-27	0.0003046919	Africa
Africa|hCoV-19/Egypt/MASRI-005/2020|EPI ISL 482759|B.1|Egypt|2020-04-30	Africa|hCoV-19/Gambia/GC19-3193/2020|EPI ISL 561047|B.1.5.12|Gambia|2020-07-27	0.0001692446	Africa
Africa|hCoV-19/Egypt/MASRI-007/2020|EPI ISL 482760|B.1|Egypt|2020-04-28	Africa|hCoV-19/Gambia/GC19-3193/2020|EPI ISL 561047|B.1.5.12|Gambia|2020-07-27	0.0002371094	Africa
Africa|hCoV-19/Egypt/MASRI-008/2020|EPI ISL 482761|B.1|Egypt|2020-04-30	Africa|hCoV-19/Gambia/GC19-3193/2020|EPI ISL 561047|B.1.5.12|Gambia|2020-07-27	0.0001702663	Africa
Africa|hCoV-19/Egypt/MASRI-009/2020|EPI ISL 483035|A|Egypt|2020-04-30	Africa|hCoV-19/Gambia/GC19-3193/2020|EPI ISL 561047|B.1.5.12|Gambia|2020-07-27	0.0004401494	Africa
Africa|hCoV-19/Egypt/MASRI-011/2020|EPI ISL 482762|B.1|Egypt|2020-05-05	Africa|hCoV-19/Gambia/GC19-3193/2020|EPI ISL 561047|B.1.5.12|Gambia|2020-07-27	0.0002370050	Africa
Africa|hCoV-19/Egypt/MASRI-012/2020|EPI ISL 482763|B.1|Egypt|2020-05-05	Africa|hCoV-19/Gambia/GC19-3193/2020|EPI ISL 561047|B.1.5.12|Gambia|2020-07-27	0.0001353930	Africa
Africa|hCoV-19/Egypt/MASRI-014/2020|EPI ISL 482765|B.1|Egypt|2020-04-30	Africa|hCoV-19/Gambia/GC19-3193/2020|EPI ISL 561047|B.1.5.12|Gambia|2020-07-27	0.0003724832	Africa
Africa|hCoV-19/Egypt/MASRI-015/2020|EPI ISL 482766|B.1.36|Egypt|2020-05-11	Africa|hCoV-19/Gambia/GC19-3193/2020|EPI ISL 561047|B.1.5.12|Gambia|2020-07-27	0.0004062985	Africa
Africa|hCoV-19/Egypt/MASRI-016/2020|EPI ISL 482767|B.1|Egypt|2020-05-11	Africa|hCoV-19/Gambia/GC19-3193/2020|EPI ISL 561047|B.1.5.12|Gambia|2020-07-27	0.0003727355	Africa
Africa|hCoV-19/Egypt/MASRI-018/2020|EPI ISL 483036|A|Egypt|2020-05-10	Africa|hCoV-19/Gambia/GC19-3193/2020|EPI ISL 561047|B.1.5.12|Gambia|2020-07-27	0.0005797574	Africa
Africa|hCoV-19/Egypt/MASRI-020/2020|EPI ISL 483037|B.1|Egypt|2020-05-13	Africa|hCoV-19/Gambia/GC19-3193/2020|EPI ISL 561047|B.1.5.12|Gambia|2020-07-27	0.0004447327	Africa
Africa|hCoV-19/Egypt/MASRI-022/2020|EPI ISL 482768|B.1.255|Egypt|2020-05-13	Africa|hCoV-19/Gambia/GC19-3193/2020|EPI ISL 561047|B.1.5.12|Gambia|2020-07-27	0.0003730156	Africa
Africa|hCoV-19/Egypt/MASRI-023/2020|EPI ISL 482769|B.1|Egypt|2020-05-11	Africa|hCoV-19/Gambia/GC19-3193/2020|EPI ISL 561047|B.1.5.12|Gambia|2020-07-27	0.0001694390	Africa
Africa|hCoV-19/Egypt/MASRI-024/2020|EPI ISL 482770|B.1|Egypt|2020-05-11	Africa|hCoV-19/Gambia/GC19-3193/2020|EPI ISL 561047|B.1.5.12|Gambia|2020-07-27	0.0002369649	Africa
Africa|hCoV-19/Egypt/MASRI-025/2020|EPI ISL 482771|B.1|Egypt|2020-05-10	Africa|hCoV-19/Gambia/GC19-3193/2020|EPI ISL 561047|B.1.5.12|Gambia|2020-07-27	0.0003725878	Africa
Africa|hCoV-19/Egypt/MASRI-026/2020|EPI ISL 482772|B.1|Egypt|2020-05-10	Africa|hCoV-19/Gambia/GC19-3193/2020|EPI ISL 561047|B.1.5.12|Gambia|2020-07-27	0.0003047393	Africa
Africa|hCoV-19/Egypt/MASRI-027/2020|EPI ISL 482773|B.1.1.123|Egypt|2020-05-08	Africa|hCoV-19/Gambia/GC19-3193/2020|EPI ISL 561047|B.1.5.12|Gambia|2020-07-27	0.0003053503	Africa
Africa|hCoV-19/Egypt/MASRI-028/2020|EPI ISL 483038|B.1|Egypt|2020-05-13	Africa|hCoV-19/Gambia/GC19-3193/2020|EPI ISL 561047|B.1.5.12|Gambia|2020-07-27	0.0003046889	Africa
Africa|hCoV-19/Egypt/MASRI-029/2020|EPI ISL 482774|B.1|Egypt|2020-05-13	Africa|hCoV-19/Gambia/GC19-3193/2020|EPI ISL 561047|B.1.5.12|Gambia|2020-07-27	0.0002369729	Africa
Africa|hCoV-19/Egypt/MASRI-10/2020|EPI ISL 475752|B.1.255|Egypt|2020-05	Africa|hCoV-19/Gambia/GC19-3193/2020|EPI ISL 561047|B.1.5.12|Gambia|2020-07-27	0.0003386520	Africa
Africa|hCoV-19/Egypt/MASRI-11/2020|EPI ISL 475753|B.1.36|Egypt|2020-05	Africa|hCoV-19/Gambia/GC19-3193/2020|EPI ISL 561047|B.1.5.12|Gambia|2020-07-27	0.0004401612	Africa
Africa|hCoV-19/Egypt/MASRI-14/2020|EPI ISL 475749|B.1|Egypt|2020-05	Africa|hCoV-19/Gambia/GC19-3193/2020|EPI ISL 561047|B.1.5.12|Gambia|2020-07-27	0.0002031155	Africa
Africa|hCoV-19/Egypt/MASRI-15/2020|EPI ISL 475750|B.1.1|Egypt|2020-05	Africa|hCoV-19/Gambia/GC19-3193/2020|EPI ISL 561047|B.1.5.12|Gambia|2020-07-27	0.0005453236	Africa
Africa|hCoV-19/Egypt/MASRI-2/2020|EPI ISL 475745|B.1|Egypt|2020-05	Africa|hCoV-19/Gambia/GC19-3193/2020|EPI ISL 561047|B.1.5.12|Gambia|2020-07-27	0.0002369568	Africa
Africa|hCoV-19/Egypt/MASRI-3/2020|EPI ISL 475746|A|Egypt|2020-05	Africa|hCoV-19/Gambia/GC19-3193/2020|EPI ISL 561047|B.1.5.12|Gambia|2020-07-27	0.0004740471	Africa
Africa|hCoV-19/Egypt/MASRI-6/2020|EPI ISL 475747|B.1.255|Egypt|2020-05	Africa|hCoV-19/Gambia/GC19-3193/2020|EPI ISL 561047|B.1.5.12|Gambia|2020-07-27	0.0002369569	Africa
Africa|hCoV-19/Egypt/MASRI-9/2020|EPI ISL 475751|B.1.1.1|Egypt|2020-05	Africa|hCoV-19/Gambia/GC19-3193/2020|EPI ISL 561047|B.1.5.12|Gambia|2020-07-27	0.0006097576	Africa
Africa|hCoV-19/Egypt/NRC-01/2020|EPI ISL 430820|B.1|Egypt|2020-03-18	Africa|hCoV-19/Gambia/GC19-3193/2020|EPI ISL 561047|B.1.5.12|Gambia|2020-07-27	0.0002039328	Africa
Africa|hCoV-19/Egypt/NRC-03/2020|EPI ISL 430819|B.1.246|Egypt|2020-03-18	Africa|hCoV-19/Gambia/GC19-3193/2020|EPI ISL 561047|B.1.5.12|Gambia|2020-07-27	0.0002377640	Africa
Africa|hCoV-19/Gabon/ITM-K011/2020|EPI ISL 539573|A|Gabon|2020-03-22	Africa|hCoV-19/Gambia/GC19-3193/2020|EPI ISL 561047|B.1.5.12|Gambia|2020-07-27	0.0004062739	Africa
Africa|hCoV-19/Gabon/ITM-K023/2020|EPI ISL 539574|B.1.178|Gabon|2020-03-27	Africa|hCoV-19/Gambia/GC19-3193/2020|EPI ISL 561047|B.1.5.12|Gambia|2020-07-27	0.0002030977	Africa
Africa|hCoV-19/Gabon/ITM-K027/2020|EPI ISL 539575|A|Gabon|2020-03-27	Africa|hCoV-19/Gambia/GC19-3193/2020|EPI ISL 561047|B.1.5.12|Gambia|2020-07-27	0.0004401479	Africa
Africa|hCoV-19/Gabon/ITM-K028/2020|EPI ISL 539576|B.1.292|Gabon|2020-03-27	Africa|hCoV-19/Gambia/GC19-3193/2020|EPI ISL 561047|B.1.5.12|Gambia|2020-07-27	0.0002031018	Africa
Africa|hCoV-19/Gambia/0214/2020|EPI ISL 471158|B.1|Gambia|2020-03-29	Africa|hCoV-19/Gambia/GC19-3193/2020|EPI ISL 561047|B.1.5.12|Gambia|2020-07-27	0.0003730805	Africa
Africa|hCoV-19/Gambia/0268/2020|EPI ISL 471159|B.1.1|Gambia|2020-03-21	Africa|hCoV-19/Gambia/GC19-3193/2020|EPI ISL 561047|B.1.5.12|Gambia|2020-07-27	0.0002392868	Africa
Africa|hCoV-19/Gambia/0278/2020|EPI ISL 471160|B.1.1|Gambia|2020-03-20	Africa|hCoV-19/Gambia/GC19-3193/2020|EPI ISL 561047|B.1.5.12|Gambia|2020-07-27	0.0002396389	Africa
Africa|hCoV-19/Gambia/0528/2020|EPI ISL 471161|B.1.1.293|Gambia|2020-04-30	Africa|hCoV-19/Gambia/GC19-3193/2020|EPI ISL 561047|B.1.5.12|Gambia|2020-07-27	0.0002757284	Africa
Africa|hCoV-19/Gambia/0531/2020|EPI ISL 471162|B.1.1.293|Gambia|2020-04-30	Africa|hCoV-19/Gambia/GC19-3193/2020|EPI ISL 561047|B.1.5.12|Gambia|2020-07-27	0.0002757476	Africa
Africa|hCoV-19/Gambia/0536/2020|EPI ISL 471163|B.1.1.293|Gambia|2020-04-30	Africa|hCoV-19/Gambia/GC19-3193/2020|EPI ISL 561047|B.1.5.12|Gambia|2020-07-27	0.0002708381	Africa
Africa|hCoV-19/Gambia/0547/2020|EPI ISL 471164|B.1.1.293|Gambia|2020-04-30	Africa|hCoV-19/Gambia/GC19-3193/2020|EPI ISL 561047|B.1.5.12|Gambia|2020-07-27	0.0002712697	Africa
Africa|hCoV-19/Gambia/0548/2020|EPI ISL 471165|B.1.5|Gambia|2020-04-30	Africa|hCoV-19/Gambia/GC19-3193/2020|EPI ISL 561047|B.1.5.12|Gambia|2020-07-27	0.0001051273	Africa
Africa|hCoV-19/Gambia/1090/2020|EPI ISL 471166|B.1.1|Gambia|2020-05-04	Africa|hCoV-19/Gambia/GC19-3193/2020|EPI ISL 561047|B.1.5.12|Gambia|2020-07-27	0.0003071946	Africa
Africa|hCoV-19/Gambia/1094/2020|EPI ISL 471167|B.1.1.293|Gambia|2020-05-04	Africa|hCoV-19/Gambia/GC19-3193/2020|EPI ISL 561047|B.1.5.12|Gambia|2020-07-27	0.0002708381	Africa
Africa|hCoV-19/Gambia/1251/2020|EPI ISL 471168|B.1.1.293|Gambia|2020-05-07	Africa|hCoV-19/Gambia/GC19-3193/2020|EPI ISL 561047|B.1.5.12|Gambia|2020-07-27	0.0002757285	Africa
Africa|hCoV-19/Gambia/1264/2020|EPI ISL 471169|B.1.1|Gambia|2020-05-07	Africa|hCoV-19/Gambia/GC19-3193/2020|EPI ISL 561047|B.1.5.12|Gambia|2020-07-27	0.0002389601	Africa
Africa|hCoV-19/Gambia/1271/2020|EPI ISL 471170|B.1.1|Gambia|2020-05-07	Africa|hCoV-19/Gambia/GC19-3193/2020|EPI ISL 561047|B.1.5.12|Gambia|2020-07-27	0.0002392705	Africa
Africa|hCoV-19/Gambia/1277/2020|EPI ISL 471171|B.1.1.293|Gambia|2020-05-07	Africa|hCoV-19/Gambia/GC19-3193/2020|EPI ISL 561047|B.1.5.12|Gambia|2020-07-27	0.0002708381	Africa
Africa|hCoV-19/Gambia/3668/2020|EPI ISL 560992|B.1.5.12|Gambia|2020-07-30	Africa|hCoV-19/Gambia/GC19-3193/2020|EPI ISL 561047|B.1.5.12|Gambia|2020-07-27	0.0001692561	Africa
Africa|hCoV-19/Gambia/3670/2020|EPI ISL 560993|B.1.5.12|Gambia|2020-07-30	Africa|hCoV-19/Gambia/GC19-3193/2020|EPI ISL 561047|B.1.5.12|Gambia|2020-07-27	0.0001706422	Africa
Africa|hCoV-19/Gambia/3671/2020|EPI ISL 560994|B.1.1.293|Gambia|2020-07-30	Africa|hCoV-19/Gambia/GC19-3193/2020|EPI ISL 561047|B.1.5.12|Gambia|2020-07-27	0.0002369810	Africa
Africa|hCoV-19/Gambia/3673/2020|EPI ISL 560995|B.1.5|Gambia|2020-07-30	Africa|hCoV-19/Gambia/GC19-3193/2020|EPI ISL 561047|B.1.5.12|Gambia|2020-07-27	0.0002370259	Africa
Africa|hCoV-19/Gambia/3676/2020|EPI ISL 560996|B.1.5|Gambia|2020-07-30	Africa|hCoV-19/Gambia/GC19-3193/2020|EPI ISL 561047|B.1.5.12|Gambia|2020-07-27	0.0000344614	Africa
Africa|hCoV-19/Gambia/3678/2020|EPI ISL 560997|B.1.292|Gambia|2020-07-30	Africa|hCoV-19/Gambia/GC19-3193/2020|EPI ISL 561047|B.1.5.12|Gambia|2020-07-27	0.0002369649	Africa
Africa|hCoV-19/Gambia/3679/2020|EPI ISL 560998|B.1.5.12|Gambia|2020-07-30	Africa|hCoV-19/Gambia/GC19-3193/2020|EPI ISL 561047|B.1.5.12|Gambia|2020-07-27	0.0001023898	Africa
Africa|hCoV-19/Gambia/3680/2020|EPI ISL 560999|B.1.5|Gambia|2020-07-30	Africa|hCoV-19/Gambia/GC19-3193/2020|EPI ISL 561047|B.1.5.12|Gambia|2020-07-27	0.0000344745	Africa
Africa|hCoV-19/Gambia/3683/2020|EPI ISL 561000|B.1.292|Gambia|2020-07-30	Africa|hCoV-19/Gambia/GC19-3193/2020|EPI ISL 561047|B.1.5.12|Gambia|2020-07-27	0.0002708226	Africa
Africa|hCoV-19/Gambia/3703/2020|EPI ISL 561001|B.1.5.12|Gambia|2020-07-30	Africa|hCoV-19/Gambia/GC19-3193/2020|EPI ISL 561047|B.1.5.12|Gambia|2020-07-27	0.0001015457	Africa
Africa|hCoV-19/Gambia/3717/2020|EPI ISL 561002|B.1.5|Gambia|2020-07-30	Africa|hCoV-19/Gambia/GC19-3193/2020|EPI ISL 561047|B.1.5.12|Gambia|2020-07-27	0.0000000000	Africa
Africa|hCoV-19/Gambia/3724/2020|EPI ISL 561003|B.1.5.12|Gambia|2020-07-30	Africa|hCoV-19/Gambia/GC19-3193/2020|EPI ISL 561047|B.1.5.12|Gambia|2020-07-27	0.0001015457	Africa
Africa|hCoV-19/Gambia/3725/2020|EPI ISL 561004|B.1.1.293|Gambia|2020-07-30	Africa|hCoV-19/Gambia/GC19-3193/2020|EPI ISL 561047|B.1.5.12|Gambia|2020-07-27	0.0004063178	Africa
Africa|hCoV-19/Gambia/3728/2020|EPI ISL 561005|B.1.5|Gambia|2020-07-30	Africa|hCoV-19/Gambia/GC19-3193/2020|EPI ISL 561047|B.1.5.12|Gambia|2020-07-27	0.0000703587	Africa
Africa|hCoV-19/Gambia/3729/2020|EPI ISL 561006|B.1.5.12|Gambia|2020-07-30	Africa|hCoV-19/Gambia/GC19-3193/2020|EPI ISL 561047|B.1.5.12|Gambia|2020-07-27	0.0000338461	Africa
Africa|hCoV-19/Gambia/3732/2020|EPI ISL 561007|B.1.5|Gambia|2020-07-30	Africa|hCoV-19/Gambia/GC19-3193/2020|EPI ISL 561047|B.1.5.12|Gambia|2020-07-27	0.0000000000	Africa
Africa|hCoV-19/Gambia/3735/2020|EPI ISL 561008|B.1.5|Gambia|2020-07-30	Africa|hCoV-19/Gambia/GC19-3193/2020|EPI ISL 561047|B.1.5.12|Gambia|2020-07-27	0.0000689212	Africa
Africa|hCoV-19/Gambia/3737/2020|EPI ISL 561009|B.1.1.293|Gambia|2020-07-30	Africa|hCoV-19/Gambia/GC19-3193/2020|EPI ISL 561047|B.1.5.12|Gambia|2020-07-27	0.0003048467	Africa
Africa|hCoV-19/Gambia/3741/2020|EPI ISL 561010|B.1.5.12|Gambia|2020-07-30	Africa|hCoV-19/Gambia/GC19-3193/2020|EPI ISL 561047|B.1.5.12|Gambia|2020-07-27	0.0000341252	Africa
Africa|hCoV-19/Gambia/3743/2020|EPI ISL 561011|B.1.5.12|Gambia|2020-07-30	Africa|hCoV-19/Gambia/GC19-3193/2020|EPI ISL 561047|B.1.5.12|Gambia|2020-07-27	0.0001692561	Africa
Africa|hCoV-19/Gambia/3749/2020|EPI ISL 561012|B.1.5.12|Gambia|2020-07-30	Africa|hCoV-19/Gambia/GC19-3193/2020|EPI ISL 561047|B.1.5.12|Gambia|2020-07-27	0.0001015423	Africa
Africa|hCoV-19/Gambia/3761/2020|EPI ISL 561013|B.1.5.12|Gambia|2020-07-30	Africa|hCoV-19/Gambia/GC19-3193/2020|EPI ISL 561047|B.1.5.12|Gambia|2020-07-27	0.0001015423	Africa
Africa|hCoV-19/Gambia/3772/2020|EPI ISL 561025|B.1.5|Gambia|2020-07-30	Africa|hCoV-19/Gambia/GC19-3193/2020|EPI ISL 561047|B.1.5.12|Gambia|2020-07-27	0.0000000000	Africa
Africa|hCoV-19/Gambia/GC19-015/2020|EPI ISL 428855|B.1.1.8|Gambia|2020-03-17	Africa|hCoV-19/Gambia/GC19-3193/2020|EPI ISL 561047|B.1.5.12|Gambia|2020-07-27	0.0002708263	Africa
Africa|hCoV-19/Gambia/GC19-026/2020|EPI ISL 428856|B.6|Gambia|2020-03-21	Africa|hCoV-19/Gambia/GC19-3193/2020|EPI ISL 561047|B.1.5.12|Gambia|2020-07-27	0.0004062806	Africa
Africa|hCoV-19/Gambia/GC19-029/2020|EPI ISL 428857|B.1|Gambia|2020-04-20	Africa|hCoV-19/Gambia/GC19-3193/2020|EPI ISL 561047|B.1.5.12|Gambia|2020-07-27	0.0002031107	Africa
Africa|hCoV-19/Gambia/GC19-0479/2020|EPI ISL 561015|B.1.1.293|Gambia|2020-04-29	Africa|hCoV-19/Gambia/GC19-3193/2020|EPI ISL 561047|B.1.5.12|Gambia|2020-07-27	0.0002477825	Africa
Africa|hCoV-19/Gambia/GC19-0544/2020|EPI ISL 561016|B.1.5|Gambia|2020-05-01	Africa|hCoV-19/Gambia/GC19-3193/2020|EPI ISL 561047|B.1.5.12|Gambia|2020-07-27	0.0001049056	Africa
Africa|hCoV-19/Gambia/GC19-1385/2020|EPI ISL 561018|B.1.5|Gambia|2020-05-12	Africa|hCoV-19/Gambia/GC19-3193/2020|EPI ISL 561047|B.1.5.12|Gambia|2020-07-27	0.0001060514	Africa
Africa|hCoV-19/Gambia/GC19-1503/2020|EPI ISL 561021|B.1.1|Gambia|2020-05-14	Africa|hCoV-19/Gambia/GC19-3193/2020|EPI ISL 561047|B.1.5.12|Gambia|2020-07-27	0.0003385611	Africa
Africa|hCoV-19/Gambia/GC19-1527/2020|EPI ISL 561022|B.1.1.293|Gambia|2020-05-16	Africa|hCoV-19/Gambia/GC19-3193/2020|EPI ISL 561047|B.1.5.12|Gambia|2020-07-27	0.0002708657	Africa
Africa|hCoV-19/Gambia/GC19-1533/2020|EPI ISL 561023|B.1.1.264|Gambia|2020-05-16	Africa|hCoV-19/Gambia/GC19-3193/2020|EPI ISL 561047|B.1.5.12|Gambia|2020-07-27	0.0002786086	Africa
Africa|hCoV-19/Gambia/GC19-1572/2020|EPI ISL 561014|B.1.1|Gambia|2020-05-20	Africa|hCoV-19/Gambia/GC19-3193/2020|EPI ISL 561047|B.1.5.12|Gambia|2020-07-27	0.0002440664	Africa
Africa|hCoV-19/Gambia/GC19-1575/2020|EPI ISL 561026|B.1.1|Gambia|2020-05-20	Africa|hCoV-19/Gambia/GC19-3193/2020|EPI ISL 561047|B.1.5.12|Gambia|2020-07-27	0.0002081960	Africa
Africa|hCoV-19/Gambia/GC19-1606/2020|EPI ISL 561027|B.1.1|Gambia|2020-05-20	Africa|hCoV-19/Gambia/GC19-3193/2020|EPI ISL 561047|B.1.5.12|Gambia|2020-07-27	0.0002786181	Africa
Africa|hCoV-19/Gambia/GC19-1706/2020|EPI ISL 561028|B.1.5|Gambia|2020-05-22	Africa|hCoV-19/Gambia/GC19-3193/2020|EPI ISL 561047|B.1.5.12|Gambia|2020-07-27	0.0001049642	Africa
Africa|hCoV-19/Gambia/GC19-1814/2020|EPI ISL 561032|B.1.5|Gambia|2020-05-28	Africa|hCoV-19/Gambia/GC19-3193/2020|EPI ISL 561047|B.1.5.12|Gambia|2020-07-27	0.0001060138	Africa
Africa|hCoV-19/Gambia/GC19-1818/2020|EPI ISL 561034|B.1.1|Gambia|2020-05-28	Africa|hCoV-19/Gambia/GC19-3193/2020|EPI ISL 561047|B.1.5.12|Gambia|2020-07-27	0.0003385838	Africa
Africa|hCoV-19/Gambia/GC19-1983/2020|EPI ISL 561038|B.1.1|Gambia|2020-06-07	Africa|hCoV-19/Gambia/GC19-3193/2020|EPI ISL 561047|B.1.5.12|Gambia|2020-07-27	0.0003385729	Africa
Africa|hCoV-19/Gambia/GC19-2197/2020|EPI ISL 561040|B.1.292|Gambia|2020-06-26	Africa|hCoV-19/Gambia/GC19-3193/2020|EPI ISL 561047|B.1.5.12|Gambia|2020-07-27	0.0002388974	Africa
Africa|hCoV-19/Gambia/GC19-2427/2020|EPI ISL 561105|B.1.1.293|Gambia|2020-07-21	Africa|hCoV-19/Gambia/GC19-3193/2020|EPI ISL 561047|B.1.5.12|Gambia|2020-07-27	0.0002708776	Africa
Africa|hCoV-19/Gambia/GC19-2443/2020|EPI ISL 561106|B.1.5|Gambia|2020-07-21	Africa|hCoV-19/Gambia/GC19-3193/2020|EPI ISL 561047|B.1.5.12|Gambia|2020-07-27	0.0000706969	Africa
Africa|hCoV-19/Gambia/GC19-2450/2020|EPI ISL 561107|B.1.5.12|Gambia|2020-07-21	Africa|hCoV-19/Gambia/GC19-3193/2020|EPI ISL 561047|B.1.5.12|Gambia|2020-07-27	0.0001015471	Africa
Africa|hCoV-19/Gambia/GC19-2459/2020|EPI ISL 561108|B.1.1.293|Gambia|2020-07-21	Africa|hCoV-19/Gambia/GC19-3193/2020|EPI ISL 561047|B.1.5.12|Gambia|2020-07-27	0.0002389276	Africa
Africa|hCoV-19/Gambia/GC19-2469/2020|EPI ISL 561109|B.1.5|Gambia|2020-07-21	Africa|hCoV-19/Gambia/GC19-3193/2020|EPI ISL 561047|B.1.5.12|Gambia|2020-07-27	0.0000344626	Africa
Africa|hCoV-19/Gambia/GC19-2473/2020|EPI ISL 561110|B.1.5.12|Gambia|2020-07-21	Africa|hCoV-19/Gambia/GC19-3193/2020|EPI ISL 561047|B.1.5.12|Gambia|2020-07-27	0.0001354048	Africa
Africa|hCoV-19/Gambia/GC19-2498/2020|EPI ISL 561111|B.1.292|Gambia|2020-07-21	Africa|hCoV-19/Gambia/GC19-3193/2020|EPI ISL 561047|B.1.5.12|Gambia|2020-07-27	0.0002708134	Africa
Africa|hCoV-19/Gambia/GC19-2525/2020|EPI ISL 561113|B.1.1.293|Gambia|2020-07-21	Africa|hCoV-19/Gambia/GC19-3193/2020|EPI ISL 561047|B.1.5.12|Gambia|2020-07-27	0.0003385695	Africa
Africa|hCoV-19/Gambia/GC19-2526/2020|EPI ISL 561114|B.1.5.12|Gambia|2020-07-21	Africa|hCoV-19/Gambia/GC19-3193/2020|EPI ISL 561047|B.1.5.12|Gambia|2020-07-27	0.0001354076	Africa
Africa|hCoV-19/Gambia/GC19-2629/2020|EPI ISL 561123|B.1.5.12|Gambia|2020-07-21	Africa|hCoV-19/Gambia/GC19-3193/2020|EPI ISL 561047|B.1.5.12|Gambia|2020-07-27	0.0001023787	Africa
Africa|hCoV-19/Gambia/GC19-2632/2020|EPI ISL 561124|B.1.5.12|Gambia|2020-07-21	Africa|hCoV-19/Gambia/GC19-3193/2020|EPI ISL 561047|B.1.5.12|Gambia|2020-07-27	0.0001015471	Africa
Africa|hCoV-19/Gambia/GC19-2638/2020|EPI ISL 561126|B.1.5.12|Gambia|2020-07-21	Africa|hCoV-19/Gambia/GC19-3193/2020|EPI ISL 561047|B.1.5.12|Gambia|2020-07-27	0.0000693593	Africa
Africa|hCoV-19/Gambia/GC19-2652/2020|EPI ISL 561128|B.1.5.12|Gambia|2020-07-21	Africa|hCoV-19/Gambia/GC19-3193/2020|EPI ISL 561047|B.1.5.12|Gambia|2020-07-27	0.0000000000	Africa
Africa|hCoV-19/Gambia/GC19-2654/2020|EPI ISL 561130|B.1.292|Gambia|2020-07-21	Africa|hCoV-19/Gambia/GC19-3193/2020|EPI ISL 561047|B.1.5.12|Gambia|2020-07-27	0.0003047022	Africa
Africa|hCoV-19/Gambia/GC19-2663/2020|EPI ISL 561133|B.1.1.293|Gambia|2020-07-21	Africa|hCoV-19/Gambia/GC19-3193/2020|EPI ISL 561047|B.1.5.12|Gambia|2020-07-27	0.0003724340	Africa
Africa|hCoV-19/Gambia/GC19-2707/2020|EPI ISL 561134|B.1.1.293|Gambia|2020-07-21	Africa|hCoV-19/Gambia/GC19-3193/2020|EPI ISL 561047|B.1.5.12|Gambia|2020-07-27	0.0003047095	Africa
Africa|hCoV-19/Gambia/GC19-2711/2020|EPI ISL 561135|B.1.5.12|Gambia|2020-07-21	Africa|hCoV-19/Gambia/GC19-3193/2020|EPI ISL 561047|B.1.5.12|Gambia|2020-07-27	0.0000676905	Africa
Africa|hCoV-19/Gambia/GC19-2730/2020|EPI ISL 561136|B.1.5.12|Gambia|2020-07-21	Africa|hCoV-19/Gambia/GC19-3193/2020|EPI ISL 561047|B.1.5.12|Gambia|2020-07-27	0.0002031237	Africa
Africa|hCoV-19/Gambia/GC19-2731/2020|EPI ISL 561137|B.1.1.293|Gambia|2020-07-21	Africa|hCoV-19/Gambia/GC19-3193/2020|EPI ISL 561047|B.1.5.12|Gambia|2020-07-27	0.0003385925	Africa
Africa|hCoV-19/Gambia/GC19-2828/2020|EPI ISL 561150|B.1.361|Gambia|2020-07-24	Africa|hCoV-19/Gambia/GC19-3193/2020|EPI ISL 561047|B.1.5.12|Gambia|2020-07-27	0.0002708436	Africa
Africa|hCoV-19/Gambia/GC19-2842/2020|EPI ISL 561151|B.1.1|Gambia|2020-07-24	Africa|hCoV-19/Gambia/GC19-3193/2020|EPI ISL 561047|B.1.5.12|Gambia|2020-07-27	0.0004063315	Africa
Africa|hCoV-19/Gambia/GC19-2898/2020|EPI ISL 561153|B.1.5.12|Gambia|2020-07-24	Africa|hCoV-19/Gambia/GC19-3193/2020|EPI ISL 561047|B.1.5.12|Gambia|2020-07-27	0.0001015447	Africa
Africa|hCoV-19/Gambia/GC19-2904/2020|EPI ISL 561154|B.1.1|Gambia|2020-07-24	Africa|hCoV-19/Gambia/GC19-3193/2020|EPI ISL 561047|B.1.5.12|Gambia|2020-07-27	0.0004063178	Africa
Africa|hCoV-19/Gambia/GC19-2947/2020|EPI ISL 561155|B.1.5.12|Gambia|2020-07-24	Africa|hCoV-19/Gambia/GC19-3193/2020|EPI ISL 561047|B.1.5.12|Gambia|2020-07-27	0.0001015423	Africa
Africa|hCoV-19/Gambia/GC19-2973/2020|EPI ISL 561156|B.1.1.293|Gambia|2020-07-24	Africa|hCoV-19/Gambia/GC19-3193/2020|EPI ISL 561047|B.1.5.12|Gambia|2020-07-27	0.0003046991	Africa
Africa|hCoV-19/Gambia/GC19-2977/2020|EPI ISL 561157|B.1.1.293|Gambia|2020-07-24	Africa|hCoV-19/Gambia/GC19-3193/2020|EPI ISL 561047|B.1.5.12|Gambia|2020-07-27	0.0003047094	Africa
Africa|hCoV-19/Gambia/GC19-2985/2020|EPI ISL 561158|B.1.5.12|Gambia|2020-07-24	Africa|hCoV-19/Gambia/GC19-3193/2020|EPI ISL 561047|B.1.5.12|Gambia|2020-07-27	0.0000000000	Africa
Africa|hCoV-19/Gambia/GC19-2991/2020|EPI ISL 561159|B.1.1|Gambia|2020-07-24	Africa|hCoV-19/Gambia/GC19-3193/2020|EPI ISL 561047|B.1.5.12|Gambia|2020-07-27	0.0002708684	Africa
Africa|hCoV-19/Gambia/GC19-3064/2020|EPI ISL 561160|B.1.1|Gambia|2020-07-25	Africa|hCoV-19/Gambia/GC19-3193/2020|EPI ISL 561047|B.1.5.12|Gambia|2020-07-27	0.0004063453	Africa
Africa|hCoV-19/Gambia/GC19-3065/2020|EPI ISL 561161|B.1.5.12|Gambia|2020-07-25	Africa|hCoV-19/Gambia/GC19-3193/2020|EPI ISL 561047|B.1.5.12|Gambia|2020-07-27	0.0001366956	Africa
Africa|hCoV-19/Gambia/GC19-3081/2020|EPI ISL 561162|B.1.1|Gambia|2020-07-25	Africa|hCoV-19/Gambia/GC19-3193/2020|EPI ISL 561047|B.1.5.12|Gambia|2020-07-27	0.0004063315	Africa
Africa|hCoV-19/Gambia/GC19-3085/2020|EPI ISL 561163|B.1.1.293|Gambia|2020-07-25	Africa|hCoV-19/Gambia/GC19-3193/2020|EPI ISL 561047|B.1.5.12|Gambia|2020-07-27	0.0002370074	Africa
Africa|hCoV-19/Gambia/GC19-3087/2020|EPI ISL 561041|B.1.292|Gambia|2020-07-25	Africa|hCoV-19/Gambia/GC19-3193/2020|EPI ISL 561047|B.1.5.12|Gambia|2020-07-27	0.0003046713	Africa
Africa|hCoV-19/Gambia/GC19-3099/2020|EPI ISL 561164|B.1.1.242|Gambia|2020-07-25	Africa|hCoV-19/Gambia/GC19-3193/2020|EPI ISL 561047|B.1.5.12|Gambia|2020-07-27	0.0003724391	Africa
Africa|hCoV-19/Gambia/GC19-3110/2020|EPI ISL 561165|B.1.1.293|Gambia|2020-07-25	Africa|hCoV-19/Gambia/GC19-3193/2020|EPI ISL 561047|B.1.5.12|Gambia|2020-07-27	0.0003385729	Africa
Africa|hCoV-19/Gambia/GC19-3112/2020|EPI ISL 561166|B.1|Gambia|2020-07-25	Africa|hCoV-19/Gambia/GC19-3193/2020|EPI ISL 561047|B.1.5.12|Gambia|2020-07-27	0.0003724051	Africa
Africa|hCoV-19/Gambia/GC19-3113/2020|EPI ISL 561167|B.1.1.293|Gambia|2020-07-25	Africa|hCoV-19/Gambia/GC19-3193/2020|EPI ISL 561047|B.1.5.12|Gambia|2020-07-27	0.0003046991	Africa
Africa|hCoV-19/Gambia/GC19-3114/2020|EPI ISL 561168|B.1.1|Gambia|2020-07-25	Africa|hCoV-19/Gambia/GC19-3193/2020|EPI ISL 561047|B.1.5.12|Gambia|2020-07-27	0.0004063178	Africa
Africa|hCoV-19/Gambia/GC19-3135/2020|EPI ISL 561169|B.1.5.12|Gambia|2020-07-27	Africa|hCoV-19/Gambia/GC19-3193/2020|EPI ISL 561047|B.1.5.12|Gambia|2020-07-27	0.0000000000	Africa
Africa|hCoV-19/Gambia/GC19-3140/2020|EPI ISL 561042|B.1.5.12|Gambia|2020-07-27	Africa|hCoV-19/Gambia/GC19-3193/2020|EPI ISL 561047|B.1.5.12|Gambia|2020-07-27	0.0001692669	Africa
Africa|hCoV-19/Gambia/GC19-3145/2020|EPI ISL 561170|B.1.1|Gambia|2020-07-27	Africa|hCoV-19/Gambia/GC19-3193/2020|EPI ISL 561047|B.1.5.12|Gambia|2020-07-27	0.0004063315	Africa
Africa|hCoV-19/Gambia/GC19-3146/2020|EPI ISL 561171|B.1.5.12|Gambia|2020-07-27	Africa|hCoV-19/Gambia/GC19-3193/2020|EPI ISL 561047|B.1.5.12|Gambia|2020-07-27	0.0000338583	Africa
Africa|hCoV-19/Gambia/GC19-3165/2020|EPI ISL 561043|B.1.1.293|Gambia|2020-07-27	Africa|hCoV-19/Gambia/GC19-3193/2020|EPI ISL 561047|B.1.5.12|Gambia|2020-07-27	0.0003046991	Africa
Africa|hCoV-19/Gambia/GC19-3166/2020|EPI ISL 561044|B.1.5.12|Gambia|2020-07-27	Africa|hCoV-19/Gambia/GC19-3193/2020|EPI ISL 561047|B.1.5.12|Gambia|2020-07-27	0.0000000000	Africa
Africa|hCoV-19/Gambia/GC19-3189/2020|EPI ISL 561045|B.1.5|Gambia|2020-07-27	Africa|hCoV-19/Gambia/GC19-3193/2020|EPI ISL 561047|B.1.5.12|Gambia|2020-07-27	0.0001367330	Africa
Africa|hCoV-19/Gambia/GC19-3192/2020|EPI ISL 561046|B.1.5|Gambia|2020-07-27	Africa|hCoV-19/Gambia/GC19-3193/2020|EPI ISL 561047|B.1.5.12|Gambia|2020-07-27	0.0001692956	Africa
Africa|hCoV-19/Algeria/G0638 2264/2020|EPI ISL 418241|B.1|Algeria|2020-03-02	Africa|hCoV-19/Gambia/GC19-3208/2020|EPI ISL 561048|B.1.5.12|Gambia|2020-07-27	0.0004071075	Africa
Africa|hCoV-19/Algeria/G0640 2265/2020|EPI ISL 418242|B.1|Algeria|2020-03-08	Africa|hCoV-19/Gambia/GC19-3208/2020|EPI ISL 561048|B.1.5.12|Gambia|2020-07-27	0.0003047229	Africa
Africa|hCoV-19/Algeria/G0860 2262/2020|EPI ISL 420037|B.1|Algeria|2020-03-02	Africa|hCoV-19/Gambia/GC19-3208/2020|EPI ISL 561048|B.1.5.12|Gambia|2020-07-27	0.0003047229	Africa
Africa|hCoV-19/Benin/1022/2020|EPI ISL 476826|B.1|Benin|2020-03-25	Africa|hCoV-19/Gambia/GC19-3208/2020|EPI ISL 561048|B.1.5.12|Gambia|2020-07-27	0.0002708840	Africa
Africa|hCoV-19/Benin/1092/2020|EPI ISL 476827|B.1|Benin|2020-03-27	Africa|hCoV-19/Gambia/GC19-3208/2020|EPI ISL 561048|B.1.5.12|Gambia|2020-07-27	0.0002709510	Africa
Africa|hCoV-19/Benin/1408/2020|EPI ISL 476825|B.1.356|Benin|2020-04-04	Africa|hCoV-19/Gambia/GC19-3208/2020|EPI ISL 561048|B.1.5.12|Gambia|2020-07-27	0.0003047435	Africa
Africa|hCoV-19/Benin/1409/2020|EPI ISL 476828|B.1|Benin|2020-04-06	Africa|hCoV-19/Gambia/GC19-3208/2020|EPI ISL 561048|B.1.5.12|Gambia|2020-07-27	0.0003410504	Africa
Africa|hCoV-19/Benin/1950/2020|EPI ISL 476830|A|Benin|2020-04-15	Africa|hCoV-19/Gambia/GC19-3208/2020|EPI ISL 561048|B.1.5.12|Gambia|2020-07-27	0.0004741756	Africa
Africa|hCoV-19/Benin/197/2020|EPI ISL 476822|B.1.178|Benin|2020-03-15	Africa|hCoV-19/Gambia/GC19-3208/2020|EPI ISL 561048|B.1.5.12|Gambia|2020-07-27	0.0002709143	Africa
Africa|hCoV-19/Benin/2012/2020|EPI ISL 476831|A|Benin|2020-04-15	Africa|hCoV-19/Gambia/GC19-3208/2020|EPI ISL 561048|B.1.5.12|Gambia|2020-07-27	0.0005079817	Africa
Africa|hCoV-19/Benin/260/2020|EPI ISL 476823|B.1.292|Benin|2020-03-17	Africa|hCoV-19/Gambia/GC19-3208/2020|EPI ISL 561048|B.1.5.12|Gambia|2020-07-27	0.0003724869	Africa
Africa|hCoV-19/Benin/314/2020|EPI ISL 476834|B.1.5|Benin|2020-03-17	Africa|hCoV-19/Gambia/GC19-3208/2020|EPI ISL 561048|B.1.5.12|Gambia|2020-07-27	0.0003745936	Africa
Africa|hCoV-19/Benin/461/2020|EPI ISL 476833|A|Benin|2020-03-17	Africa|hCoV-19/Gambia/GC19-3208/2020|EPI ISL 561048|B.1.5.12|Gambia|2020-07-27	0.0005079818	Africa
Africa|hCoV-19/Benin/501/2020|EPI ISL 476824|B.1.356|Benin|2020-03-17	Africa|hCoV-19/Gambia/GC19-3208/2020|EPI ISL 561048|B.1.5.12|Gambia|2020-07-27	0.0003047228	Africa
Africa|hCoV-19/Benin/843/2020|EPI ISL 476829|A|Benin|2020-03-19	Africa|hCoV-19/Gambia/GC19-3208/2020|EPI ISL 561048|B.1.5.12|Gambia|2020-07-27	0.0004402925	Africa
Africa|hCoV-19/Botswana/BOT0455/2020|EPI ISL 560386|B.1|Botswana|2020-03-28	Africa|hCoV-19/Gambia/GC19-3208/2020|EPI ISL 561048|B.1.5.12|Gambia|2020-07-27	0.0002369970	Africa
Africa|hCoV-19/Botswana/BOT2254/2020|EPI ISL 560390|B.1.1|Botswana|2020-04-08	Africa|hCoV-19/Gambia/GC19-3208/2020|EPI ISL 561048|B.1.5.12|Gambia|2020-07-27	0.0003102513	Africa
Africa|hCoV-19/Botswana/BOT2283/2020|EPI ISL 560385|B.1|Botswana|2020-04-07	Africa|hCoV-19/Gambia/GC19-3208/2020|EPI ISL 561048|B.1.5.12|Gambia|2020-07-27	0.0003163527	Africa
Africa|hCoV-19/Botswana/BOT2624/2020|EPI ISL 560387|B.1.1|Botswana|2020-04-05	Africa|hCoV-19/Gambia/GC19-3208/2020|EPI ISL 561048|B.1.5.12|Gambia|2020-07-27	0.0002812231	Africa
Africa|hCoV-19/Botswana/BOT4161/2020|EPI ISL 560388|B.1.1.220|Botswana|2020-04-16	Africa|hCoV-19/Gambia/GC19-3208/2020|EPI ISL 561048|B.1.5.12|Gambia|2020-07-27	0.0003831469	Africa
Africa|hCoV-19/DRC/04186/2020|EPI ISL 471411|A|Democratic Republic of the Congo|2020-04-25	Africa|hCoV-19/Gambia/GC19-3208/2020|EPI ISL 561048|B.1.5.12|Gambia|2020-07-27	0.0005079813	Africa
Africa|hCoV-19/DRC/04188/2020|EPI ISL 471413|A|Democratic Republic of the Congo|2020-04-25	Africa|hCoV-19/Gambia/GC19-3208/2020|EPI ISL 561048|B.1.5.12|Gambia|2020-07-27	0.0005927826	Africa
Africa|hCoV-19/DRC/10041/2020|EPI ISL 527543|B.1.1.275|Democratic Republic of the Congo|2020-05-22	Africa|hCoV-19/Gambia/GC19-3208/2020|EPI ISL 561048|B.1.5.12|Gambia|2020-07-27	0.0003780429	Africa
Africa|hCoV-19/DRC/10057/2020|EPI ISL 527538|B.1.1.275|Democratic Republic of the Congo|2020-05-22	Africa|hCoV-19/Gambia/GC19-3208/2020|EPI ISL 561048|B.1.5.12|Gambia|2020-07-27	0.0004970656	Africa
Africa|hCoV-19/DRC/10061/2020|EPI ISL 527521|B.1.1.275|Democratic Republic of the Congo|2020-05-22	Africa|hCoV-19/Gambia/GC19-3208/2020|EPI ISL 561048|B.1.5.12|Gambia|2020-07-27	0.0003501372	Africa
Africa|hCoV-19/DRC/10070/2020|EPI ISL 527544|B.1.178|Democratic Republic of the Congo|2020-05-22	Africa|hCoV-19/Gambia/GC19-3208/2020|EPI ISL 561048|B.1.5.12|Gambia|2020-07-27	0.0004117723	Africa
Africa|hCoV-19/DRC/10120/2020|EPI ISL 513624|B.1.1.275|Democratic Republic of the Congo|2020-05-22	Africa|hCoV-19/Gambia/GC19-3208/2020|EPI ISL 561048|B.1.5.12|Gambia|2020-07-27	0.0004225837	Africa
Africa|hCoV-19/DRC/10127/2020|EPI ISL 513625|B.1.1.275|Democratic Republic of the Congo|2020-05-22	Africa|hCoV-19/Gambia/GC19-3208/2020|EPI ISL 561048|B.1.5.12|Gambia|2020-07-27	0.0004170624	Africa
Africa|hCoV-19/DRC/10242/2020|EPI ISL 513626|B.1.84|Democratic Republic of the Congo|2020-05-22	Africa|hCoV-19/Gambia/GC19-3208/2020|EPI ISL 561048|B.1.5.12|Gambia|2020-07-27	0.0003071530	Africa
Africa|hCoV-19/DRC/10251/2020|EPI ISL 513627|B.1.128|Democratic Republic of the Congo|2020-05-22	Africa|hCoV-19/Gambia/GC19-3208/2020|EPI ISL 561048|B.1.5.12|Gambia|2020-07-27	0.0004441715	Africa
Africa|hCoV-19/DRC/10324/2020|EPI ISL 527545|B.1.214|Democratic Republic of the Congo|2020-05-22	Africa|hCoV-19/Gambia/GC19-3208/2020|EPI ISL 561048|B.1.5.12|Gambia|2020-07-27	0.0003779171	Africa
Africa|hCoV-19/DRC/10346/2020|EPI ISL 527546|B.1.214|Democratic Republic of the Congo|2020-05-22	Africa|hCoV-19/Gambia/GC19-3208/2020|EPI ISL 561048|B.1.5.12|Gambia|2020-07-27	0.0003818785	Africa
Africa|hCoV-19/DRC/10364/2020|EPI ISL 527498|B.1|Democratic Republic of the Congo|2020-05-22	Africa|hCoV-19/Gambia/GC19-3208/2020|EPI ISL 561048|B.1.5.12|Gambia|2020-07-27	0.0002765098	Africa
Africa|hCoV-19/DRC/10371/2020|EPI ISL 527489|B.1.178|Democratic Republic of the Congo|2020-05-22	Africa|hCoV-19/Gambia/GC19-3208/2020|EPI ISL 561048|B.1.5.12|Gambia|2020-07-27	0.0004124842	Africa
Africa|hCoV-19/DRC/10373/2020|EPI ISL 527495|B.1.159|Democratic Republic of the Congo|2020-05-22	Africa|hCoV-19/Gambia/GC19-3208/2020|EPI ISL 561048|B.1.5.12|Gambia|2020-07-27	0.0003786141	Africa
Africa|hCoV-19/DRC/10374/2020|EPI ISL 527539|B.1.84|Democratic Republic of the Congo|2020-05-22	Africa|hCoV-19/Gambia/GC19-3208/2020|EPI ISL 561048|B.1.5.12|Gambia|2020-07-27	0.0005649782	Africa
Africa|hCoV-19/DRC/10375/2020|EPI ISL 527499|B.1.84|Democratic Republic of the Congo|2020-05-22	Africa|hCoV-19/Gambia/GC19-3208/2020|EPI ISL 561048|B.1.5.12|Gambia|2020-07-27	0.0004482240	Africa
Africa|hCoV-19/DRC/10399/2020|EPI ISL 527491|B.1.214|Democratic Republic of the Congo|2020-05-22	Africa|hCoV-19/Gambia/GC19-3208/2020|EPI ISL 561048|B.1.5.12|Gambia|2020-07-27	0.0003781911	Africa
Africa|hCoV-19/DRC/10502/2020|EPI ISL 527547|B.1.5|Democratic Republic of the Congo|2020-05-20	Africa|hCoV-19/Gambia/GC19-3208/2020|EPI ISL 561048|B.1.5.12|Gambia|2020-07-27	0.0002059576	Africa
Africa|hCoV-19/DRC/10506/2020|EPI ISL 527524|B.1.5|Democratic Republic of the Congo|2020-05-18	Africa|hCoV-19/Gambia/GC19-3208/2020|EPI ISL 561048|B.1.5.12|Gambia|2020-07-27	0.0002109900	Africa
Africa|hCoV-19/DRC/10507/2020|EPI ISL 527492|B.1.5|Democratic Republic of the Congo|2020-05-18	Africa|hCoV-19/Gambia/GC19-3208/2020|EPI ISL 561048|B.1.5.12|Gambia|2020-07-27	0.0002407537	Africa
Africa|hCoV-19/DRC/10508/2020|EPI ISL 527494|B.1.5|Democratic Republic of the Congo|2020-05-20	Africa|hCoV-19/Gambia/GC19-3208/2020|EPI ISL 561048|B.1.5.12|Gambia|2020-07-27	0.0002394530	Africa
Africa|hCoV-19/DRC/10532/2020|EPI ISL 527532|B.1.5|Democratic Republic of the Congo|2020-05-20	Africa|hCoV-19/Gambia/GC19-3208/2020|EPI ISL 561048|B.1.5.12|Gambia|2020-07-27	0.0002111829	Africa
Africa|hCoV-19/DRC/10533/2020|EPI ISL 527548|B.1.5|Democratic Republic of the Congo|2020-05-20	Africa|hCoV-19/Gambia/GC19-3208/2020|EPI ISL 561048|B.1.5.12|Gambia|2020-07-27	0.0002403628	Africa
Africa|hCoV-19/DRC/10621/2020|EPI ISL 527526|B.1.214|Democratic Republic of the Congo|2020-05-23	Africa|hCoV-19/Gambia/GC19-3208/2020|EPI ISL 561048|B.1.5.12|Gambia|2020-07-27	0.0003512439	Africa
Africa|hCoV-19/DRC/10640/2020|EPI ISL 527541|B.1|Democratic Republic of the Congo|2020-05-22	Africa|hCoV-19/Gambia/GC19-3208/2020|EPI ISL 561048|B.1.5.12|Gambia|2020-07-27	0.0005332171	Africa
Africa|hCoV-19/DRC/10644/2020|EPI ISL 527549|B.1|Democratic Republic of the Congo|2020-05-22	Africa|hCoV-19/Gambia/GC19-3208/2020|EPI ISL 561048|B.1.5.12|Gambia|2020-07-27	0.0005151108	Africa
Africa|hCoV-19/DRC/10728/2020|EPI ISL 513628|B.1.5|Democratic Republic of the Congo|2020-05-23	Africa|hCoV-19/Gambia/GC19-3208/2020|EPI ISL 561048|B.1.5.12|Gambia|2020-07-27	0.0002469941	Africa
Africa|hCoV-19/DRC/10731/2020|EPI ISL 513629|B.1.1.1|Democratic Republic of the Congo|2020-05-23	Africa|hCoV-19/Gambia/GC19-3208/2020|EPI ISL 561048|B.1.5.12|Gambia|2020-07-27	0.0004977565	Africa
Africa|hCoV-19/DRC/10733/2020|EPI ISL 513630|B.1|Democratic Republic of the Congo|2020-05-23	Africa|hCoV-19/Gambia/GC19-3208/2020|EPI ISL 561048|B.1.5.12|Gambia|2020-07-27	0.0003743805	Africa
Africa|hCoV-19/DRC/108/2020|EPI ISL 417948|B.1.128|Democratic Republic of the Congo|2020-03-19	Africa|hCoV-19/Gambia/GC19-3208/2020|EPI ISL 561048|B.1.5.12|Gambia|2020-07-27	0.0003390253	Africa
Africa|hCoV-19/DRC/10885/2020|EPI ISL 513631|B.1.84|Democratic Republic of the Congo|2020-05-23	Africa|hCoV-19/Gambia/GC19-3208/2020|EPI ISL 561048|B.1.5.12|Gambia|2020-07-27	0.0003770972	Africa
Africa|hCoV-19/DRC/10902/2020|EPI ISL 527490|B.1.178|Democratic Republic of the Congo|2020-05-23	Africa|hCoV-19/Gambia/GC19-3208/2020|EPI ISL 561048|B.1.5.12|Gambia|2020-07-27	0.0003434714	Africa
Africa|hCoV-19/DRC/10913/2020|EPI ISL 527507|B.1.84|Democratic Republic of the Congo|2020-05-24	Africa|hCoV-19/Gambia/GC19-3208/2020|EPI ISL 561048|B.1.5.12|Gambia|2020-07-27	0.0004510056	Africa
Africa|hCoV-19/DRC/11005/2020|EPI ISL 527550|B.1.159|Democratic Republic of the Congo|2020-05-24	Africa|hCoV-19/Gambia/GC19-3208/2020|EPI ISL 561048|B.1.5.12|Gambia|2020-07-27	0.0004808879	Africa
Africa|hCoV-19/DRC/11008/2020|EPI ISL 527503|B.1.159|Democratic Republic of the Congo|2020-05-24	Africa|hCoV-19/Gambia/GC19-3208/2020|EPI ISL 561048|B.1.5.12|Gambia|2020-07-27	0.0004158859	Africa
Africa|hCoV-19/DRC/11022/2020|EPI ISL 527551|B.1.214|Democratic Republic of the Congo|2020-05-24	Africa|hCoV-19/Gambia/GC19-3208/2020|EPI ISL 561048|B.1.5.12|Gambia|2020-07-27	0.0004466936	Africa
Africa|hCoV-19/DRC/11024/2020|EPI ISL 527552|B.1.149|Democratic Republic of the Congo|2020-05-24	Africa|hCoV-19/Gambia/GC19-3208/2020|EPI ISL 561048|B.1.5.12|Gambia|2020-07-27	0.0004854746	Africa
Africa|hCoV-19/DRC/11026/2020|EPI ISL 527553|B.1.149|Democratic Republic of the Congo|2020-05-24	Africa|hCoV-19/Gambia/GC19-3208/2020|EPI ISL 561048|B.1.5.12|Gambia|2020-07-27	0.0003434477	Africa
Africa|hCoV-19/DRC/11031/2020|EPI ISL 527554|B.1.214|Democratic Republic of the Congo|2020-05-24	Africa|hCoV-19/Gambia/GC19-3208/2020|EPI ISL 561048|B.1.5.12|Gambia|2020-07-27	0.0003780821	Africa
Africa|hCoV-19/DRC/11041/2020|EPI ISL 527555|B.1|Democratic Republic of the Congo|2020-05-24	Africa|hCoV-19/Gambia/GC19-3208/2020|EPI ISL 561048|B.1.5.12|Gambia|2020-07-27	0.0003435977	Africa
Africa|hCoV-19/DRC/11057/2020|EPI ISL 527528|B.1.5|Democratic Republic of the Congo|2020-05-24	Africa|hCoV-19/Gambia/GC19-3208/2020|EPI ISL 561048|B.1.5.12|Gambia|2020-07-27	0.0002812333	Africa
Africa|hCoV-19/DRC/11078/2020|EPI ISL 527514|B.1|Democratic Republic of the Congo|2020-05-24	Africa|hCoV-19/Gambia/GC19-3208/2020|EPI ISL 561048|B.1.5.12|Gambia|2020-07-27	0.0003827552	Africa
Africa|hCoV-19/DRC/11079/2020|EPI ISL 527500|B.1.214|Democratic Republic of the Congo|2020-05-24	Africa|hCoV-19/Gambia/GC19-3208/2020|EPI ISL 561048|B.1.5.12|Gambia|2020-07-27	0.0003109050	Africa
Africa|hCoV-19/DRC/11093/2020|EPI ISL 527527|B.1.5|Democratic Republic of the Congo|2020-05-24	Africa|hCoV-19/Gambia/GC19-3208/2020|EPI ISL 561048|B.1.5.12|Gambia|2020-07-27	0.0003525588	Africa
Africa|hCoV-19/DRC/11096/2020|EPI ISL 527522|B.1|Democratic Republic of the Congo|2020-05-24	Africa|hCoV-19/Gambia/GC19-3208/2020|EPI ISL 561048|B.1.5.12|Gambia|2020-07-27	0.0003502673	Africa
Africa|hCoV-19/DRC/11114/2020|EPI ISL 527534|B.1.214|Democratic Republic of the Congo|2020-05-25	Africa|hCoV-19/Gambia/GC19-3208/2020|EPI ISL 561048|B.1.5.12|Gambia|2020-07-27	0.0004227472	Africa
Africa|hCoV-19/DRC/11123/2020|EPI ISL 527496|B.1.84|Democratic Republic of the Congo|2020-05-24	Africa|hCoV-19/Gambia/GC19-3208/2020|EPI ISL 561048|B.1.5.12|Gambia|2020-07-27	0.0003442084	Africa
Africa|hCoV-19/DRC/11134/2020|EPI ISL 527518|B.1.5|Democratic Republic of the Congo|2020-05-24	Africa|hCoV-19/Gambia/GC19-3208/2020|EPI ISL 561048|B.1.5.12|Gambia|2020-07-27	0.0002444441	Africa
Africa|hCoV-19/DRC/11143/2020|EPI ISL 527556|B.1|Democratic Republic of the Congo|2020-05-24	Africa|hCoV-19/Gambia/GC19-3208/2020|EPI ISL 561048|B.1.5.12|Gambia|2020-07-27	0.0004809471	Africa
Africa|hCoV-19/DRC/11145/2020|EPI ISL 527501|B.1.214|Democratic Republic of the Congo|2020-05-24	Africa|hCoV-19/Gambia/GC19-3208/2020|EPI ISL 561048|B.1.5.12|Gambia|2020-07-27	0.0004494420	Africa
Africa|hCoV-19/DRC/11148/2020|EPI ISL 527525|B.1.178|Democratic Republic of the Congo|2020-05-24	Africa|hCoV-19/Gambia/GC19-3208/2020|EPI ISL 561048|B.1.5.12|Gambia|2020-07-27	0.0004231394	Africa
Africa|hCoV-19/DRC/11157/2020|EPI ISL 527530|B.1|Democratic Republic of the Congo|2020-05-25	Africa|hCoV-19/Gambia/GC19-3208/2020|EPI ISL 561048|B.1.5.12|Gambia|2020-07-27	0.0004205977	Africa
Africa|hCoV-19/DRC/11187/2020|EPI ISL 527523|B.1.1.275|Democratic Republic of the Congo|2020-05-23	Africa|hCoV-19/Gambia/GC19-3208/2020|EPI ISL 561048|B.1.5.12|Gambia|2020-07-27	0.0004560695	Africa
Africa|hCoV-19/DRC/11191/2020|EPI ISL 527506|B.1.1.275|Democratic Republic of the Congo|2020-05-23	Africa|hCoV-19/Gambia/GC19-3208/2020|EPI ISL 561048|B.1.5.12|Gambia|2020-07-27	0.0003461267	Africa
Africa|hCoV-19/DRC/11252/2020|EPI ISL 527557|B.1.1.275|Democratic Republic of the Congo|2020-05-21	Africa|hCoV-19/Gambia/GC19-3208/2020|EPI ISL 561048|B.1.5.12|Gambia|2020-07-27	0.0005151079	Africa
Africa|hCoV-19/DRC/11260/2020|EPI ISL 527558|B.1.1.275|Democratic Republic of the Congo|2020-05-23	Africa|hCoV-19/Gambia/GC19-3208/2020|EPI ISL 561048|B.1.5.12|Gambia|2020-07-27	0.0003778704	Africa
Africa|hCoV-19/DRC/1131/2020|EPI ISL 429255|B.1.5|Democratic Republic of the Congo|2020-04-05	Africa|hCoV-19/Gambia/GC19-3208/2020|EPI ISL 561048|B.1.5.12|Gambia|2020-07-27	0.0002390687	Africa
Africa|hCoV-19/DRC/11310/2020|EPI ISL 527529|B.1.149|Democratic Republic of the Congo|2020-05-25	Africa|hCoV-19/Gambia/GC19-3208/2020|EPI ISL 561048|B.1.5.12|Gambia|2020-07-27	0.0003519646	Africa
Africa|hCoV-19/DRC/11318/2020|EPI ISL 527559|B.1.149|Democratic Republic of the Congo|2020-05-25	Africa|hCoV-19/Gambia/GC19-3208/2020|EPI ISL 561048|B.1.5.12|Gambia|2020-07-27	0.0003415792	Africa
Africa|hCoV-19/DRC/11326/2020|EPI ISL 527508|B.1|Democratic Republic of the Congo|2020-05-25	Africa|hCoV-19/Gambia/GC19-3208/2020|EPI ISL 561048|B.1.5.12|Gambia|2020-07-27	0.0003469142	Africa
Africa|hCoV-19/DRC/11334/2020|EPI ISL 527504|B.1.178|Democratic Republic of the Congo|2020-05-25	Africa|hCoV-19/Gambia/GC19-3208/2020|EPI ISL 561048|B.1.5.12|Gambia|2020-07-27	0.0003464167	Africa
Africa|hCoV-19/DRC/11337/2020|EPI ISL 527510|B.1.84|Democratic Republic of the Congo|2020-05-25	Africa|hCoV-19/Gambia/GC19-3208/2020|EPI ISL 561048|B.1.5.12|Gambia|2020-07-27	0.0004169030	Africa
Africa|hCoV-19/DRC/11341/2020|EPI ISL 527509|B.1.1.275|Democratic Republic of the Congo|2020-05-25	Africa|hCoV-19/Gambia/GC19-3208/2020|EPI ISL 561048|B.1.5.12|Gambia|2020-07-27	0.0004513094	Africa
Africa|hCoV-19/DRC/11348/2020|EPI ISL 527560|B.1.149|Democratic Republic of the Congo|2020-05-25	Africa|hCoV-19/Gambia/GC19-3208/2020|EPI ISL 561048|B.1.5.12|Gambia|2020-07-27	0.0003418828	Africa
Africa|hCoV-19/DRC/11369/2020|EPI ISL 527537|B.1.214|Democratic Republic of the Congo|2020-05-25	Africa|hCoV-19/Gambia/GC19-3208/2020|EPI ISL 561048|B.1.5.12|Gambia|2020-07-27	0.0003863032	Africa
Africa|hCoV-19/DRC/11376/2020|EPI ISL 527513|B.1.214|Democratic Republic of the Congo|2020-05-25	Africa|hCoV-19/Gambia/GC19-3208/2020|EPI ISL 561048|B.1.5.12|Gambia|2020-07-27	0.0004152585	Africa
Africa|hCoV-19/DRC/11411/2020|EPI ISL 527561|B.1.5|Democratic Republic of the Congo|2020-05-25	Africa|hCoV-19/Gambia/GC19-3208/2020|EPI ISL 561048|B.1.5.12|Gambia|2020-07-27	0.0003089873	Africa
Africa|hCoV-19/DRC/11450/2020|EPI ISL 527516|B.1.5|Democratic Republic of the Congo|2020-05-25	Africa|hCoV-19/Gambia/GC19-3208/2020|EPI ISL 561048|B.1.5.12|Gambia|2020-07-27	0.0002456962	Africa
Africa|hCoV-19/DRC/11458/2020|EPI ISL 527497|B.1.5|Democratic Republic of the Congo|2020-05-25	Africa|hCoV-19/Gambia/GC19-3208/2020|EPI ISL 561048|B.1.5.12|Gambia|2020-07-27	0.0003814715	Africa
Africa|hCoV-19/DRC/11460/2020|EPI ISL 527562|B.1.214|Democratic Republic of the Congo|2020-05-25	Africa|hCoV-19/Gambia/GC19-3208/2020|EPI ISL 561048|B.1.5.12|Gambia|2020-07-27	0.0005208102	Africa
Africa|hCoV-19/DRC/11472/2020|EPI ISL 527502|B.1.214|Democratic Republic of the Congo|2020-05-25	Africa|hCoV-19/Gambia/GC19-3208/2020|EPI ISL 561048|B.1.5.12|Gambia|2020-07-27	0.0004462444	Africa
Africa|hCoV-19/DRC/11477/2020|EPI ISL 527563|B.1.84|Democratic Republic of the Congo|2020-05-25	Africa|hCoV-19/Gambia/GC19-3208/2020|EPI ISL 561048|B.1.5.12|Gambia|2020-07-27	0.0002743833	Africa
Africa|hCoV-19/DRC/11486/2020|EPI ISL 527564|B.1.214|Democratic Republic of the Congo|2020-05-25	Africa|hCoV-19/Gambia/GC19-3208/2020|EPI ISL 561048|B.1.5.12|Gambia|2020-07-27	0.0004465773	Africa
Africa|hCoV-19/DRC/11487/2020|EPI ISL 527505|B.1|Democratic Republic of the Congo|2020-05-25	Africa|hCoV-19/Gambia/GC19-3208/2020|EPI ISL 561048|B.1.5.12|Gambia|2020-07-27	0.0003818161	Africa
Africa|hCoV-19/DRC/11507/2020|EPI ISL 527512|B.1|Democratic Republic of the Congo|2020-05-25	Africa|hCoV-19/Gambia/GC19-3208/2020|EPI ISL 561048|B.1.5.12|Gambia|2020-07-27	0.0004163618	Africa
Africa|hCoV-19/DRC/1151/2020|EPI ISL 447596|B.38|Democratic Republic of the Congo|2020-04-05	Africa|hCoV-19/Gambia/GC19-3208/2020|EPI ISL 561048|B.1.5.12|Gambia|2020-07-27	0.0005819749	Africa
Africa|hCoV-19/DRC/11511/2020|EPI ISL 527511|B.1.214|Democratic Republic of the Congo|2020-05-25	Africa|hCoV-19/Gambia/GC19-3208/2020|EPI ISL 561048|B.1.5.12|Gambia|2020-07-27	0.0004517375	Africa
Africa|hCoV-19/DRC/11572/2020|EPI ISL 527565|B.1.214|Democratic Republic of the Congo|2020-05-25	Africa|hCoV-19/Gambia/GC19-3208/2020|EPI ISL 561048|B.1.5.12|Gambia|2020-07-27	0.0003430873	Africa
Africa|hCoV-19/DRC/11576/2020|EPI ISL 527517|B.1|Democratic Republic of the Congo|2020-05-25	Africa|hCoV-19/Gambia/GC19-3208/2020|EPI ISL 561048|B.1.5.12|Gambia|2020-07-27	0.0003494595	Africa
Africa|hCoV-19/DRC/11583/2020|EPI ISL 527542|B.1|Democratic Republic of the Congo|2020-05-25	Africa|hCoV-19/Gambia/GC19-3208/2020|EPI ISL 561048|B.1.5.12|Gambia|2020-07-27	0.0003914617	Africa
Africa|hCoV-19/DRC/11616/2020|EPI ISL 527519|B.1|Democratic Republic of the Congo|2020-05-25	Africa|hCoV-19/Gambia/GC19-3208/2020|EPI ISL 561048|B.1.5.12|Gambia|2020-07-27	0.0003488501	Africa
Africa|hCoV-19/DRC/11623/2020|EPI ISL 527566|B.1.5|Democratic Republic of the Congo|2020-05-25	Africa|hCoV-19/Gambia/GC19-3208/2020|EPI ISL 561048|B.1.5.12|Gambia|2020-07-27	0.0003435961	Africa
Africa|hCoV-19/DRC/11624/2020|EPI ISL 527567|B.1.149|Democratic Republic of the Congo|2020-05-25	Africa|hCoV-19/Gambia/GC19-3208/2020|EPI ISL 561048|B.1.5.12|Gambia|2020-07-27	0.0003434290	Africa
Africa|hCoV-19/DRC/11631/2020|EPI ISL 527568|B.1.149|Democratic Republic of the Congo|2020-05-25	Africa|hCoV-19/Gambia/GC19-3208/2020|EPI ISL 561048|B.1.5.12|Gambia|2020-07-27	0.0003437831	Africa
Africa|hCoV-19/DRC/11632/2020|EPI ISL 527493|B.1|Democratic Republic of the Congo|2020-05-25	Africa|hCoV-19/Gambia/GC19-3208/2020|EPI ISL 561048|B.1.5.12|Gambia|2020-07-27	0.0003784241	Africa
Africa|hCoV-19/DRC/11635/2020|EPI ISL 527540|B.1.214|Democratic Republic of the Congo|2020-05-25	Africa|hCoV-19/Gambia/GC19-3208/2020|EPI ISL 561048|B.1.5.12|Gambia|2020-07-27	0.0003883128	Africa
Africa|hCoV-19/DRC/11640/2020|EPI ISL 527535|B.1.178|Democratic Republic of the Congo|2020-05-25	Africa|hCoV-19/Gambia/GC19-3208/2020|EPI ISL 561048|B.1.5.12|Gambia|2020-07-27	0.0004551828	Africa
Africa|hCoV-19/DRC/11643/2020|EPI ISL 527520|B.1.5|Democratic Republic of the Congo|2020-05-25	Africa|hCoV-19/Gambia/GC19-3208/2020|EPI ISL 561048|B.1.5.12|Gambia|2020-07-27	0.0003146245	Africa
Africa|hCoV-19/DRC/11648/2020|EPI ISL 527569|B.1.6|Democratic Republic of the Congo|2020-05-25	Africa|hCoV-19/Gambia/GC19-3208/2020|EPI ISL 561048|B.1.5.12|Gambia|2020-07-27	0.0003763323	Africa
Africa|hCoV-19/DRC/11652/2020|EPI ISL 527570|B.1.149|Democratic Republic of the Congo|2020-05-25	Africa|hCoV-19/Gambia/GC19-3208/2020|EPI ISL 561048|B.1.5.12|Gambia|2020-07-27	0.0003433334	Africa
Africa|hCoV-19/DRC/11653/2020|EPI ISL 527533|B.1.84|Democratic Republic of the Congo|2020-05-25	Africa|hCoV-19/Gambia/GC19-3208/2020|EPI ISL 561048|B.1.5.12|Gambia|2020-07-27	0.0003166055	Africa
Africa|hCoV-19/DRC/11676/2020|EPI ISL 527531|B.1|Democratic Republic of the Congo|2020-05-26	Africa|hCoV-19/Gambia/GC19-3208/2020|EPI ISL 561048|B.1.5.12|Gambia|2020-07-27	0.0005297962	Africa
Africa|hCoV-19/DRC/11677/2020|EPI ISL 527515|B.1.214|Democratic Republic of the Congo|2020-05-26	Africa|hCoV-19/Gambia/GC19-3208/2020|EPI ISL 561048|B.1.5.12|Gambia|2020-07-27	0.0004537885	Africa
Africa|hCoV-19/DRC/11732/2020|EPI ISL 527536|B.1.214|Democratic Republic of the Congo|2020-05-26	Africa|hCoV-19/Gambia/GC19-3208/2020|EPI ISL 561048|B.1.5.12|Gambia|2020-07-27	0.0003157582	Africa
Africa|hCoV-19/DRC/11733/2020|EPI ISL 527571|B.1.149|Democratic Republic of the Congo|2020-05-26	Africa|hCoV-19/Gambia/GC19-3208/2020|EPI ISL 561048|B.1.5.12|Gambia|2020-07-27	0.0003415593	Africa
Africa|hCoV-19/DRC/11806/2020|EPI ISL 527572|B.1.214|Democratic Republic of the Congo|2020-05-26	Africa|hCoV-19/Gambia/GC19-3208/2020|EPI ISL 561048|B.1.5.12|Gambia|2020-07-27	0.0004463627	Africa
Africa|hCoV-19/DRC/1234/2020|EPI ISL 429258|B.1.5|Democratic Republic of the Congo|2020-04-06	Africa|hCoV-19/Gambia/GC19-3208/2020|EPI ISL 561048|B.1.5.12|Gambia|2020-07-27	0.0002514408	Africa
Africa|hCoV-19/DRC/1249/2020|EPI ISL 429259|B.1.5|Democratic Republic of the Congo|2020-04-06	Africa|hCoV-19/Gambia/GC19-3208/2020|EPI ISL 561048|B.1.5.12|Gambia|2020-07-27	0.0002401182	Africa
Africa|hCoV-19/DRC/1319/2020|EPI ISL 431011|B.1.128|Democratic Republic of the Congo|2020-04-07	Africa|hCoV-19/Gambia/GC19-3208/2020|EPI ISL 561048|B.1.5.12|Gambia|2020-07-27	0.0003426677	Africa
Africa|hCoV-19/DRC/1324/2020|EPI ISL 435033|B.1.128|Democratic Republic of the Congo|2020-04-07	Africa|hCoV-19/Gambia/GC19-3208/2020|EPI ISL 561048|B.1.5.12|Gambia|2020-07-27	0.0003403356	Africa
Africa|hCoV-19/DRC/1326/2020|EPI ISL 435116|B.1|Democratic Republic of the Congo|2020-04-07	Africa|hCoV-19/Gambia/GC19-3208/2020|EPI ISL 561048|B.1.5.12|Gambia|2020-07-27	0.0003138600	Africa
Africa|hCoV-19/DRC/1375/2020|EPI ISL 435117|B.1.1.1|Democratic Republic of the Congo|2020-04-07	Africa|hCoV-19/Gambia/GC19-3208/2020|EPI ISL 561048|B.1.5.12|Gambia|2020-07-27	0.0004867691	Africa
Africa|hCoV-19/DRC/1376/2020|EPI ISL 431012|B.1.1.1|Democratic Republic of the Congo|2020-04-07	Africa|hCoV-19/Gambia/GC19-3208/2020|EPI ISL 561048|B.1.5.12|Gambia|2020-07-27	0.0004481008	Africa
Africa|hCoV-19/DRC/1377/2020|EPI ISL 434678|B.1.1.1|Democratic Republic of the Congo|2020-04-07	Africa|hCoV-19/Gambia/GC19-3208/2020|EPI ISL 561048|B.1.5.12|Gambia|2020-07-27	0.0004101417	Africa
Africa|hCoV-19/DRC/1378/2020|EPI ISL 435118|B.1.1.1|Democratic Republic of the Congo|2020-04-07	Africa|hCoV-19/Gambia/GC19-3208/2020|EPI ISL 561048|B.1.5.12|Gambia|2020-07-27	0.0004467369	Africa
Africa|hCoV-19/DRC/1382/2020|EPI ISL 435113|B.1.1.1|Democratic Republic of the Congo|2020-04-07	Africa|hCoV-19/Gambia/GC19-3208/2020|EPI ISL 561048|B.1.5.12|Gambia|2020-07-27	0.0004553510	Africa
Africa|hCoV-19/DRC/1397/2020|EPI ISL 434679|B.1.1.1|Democratic Republic of the Congo|2020-04-07	Africa|hCoV-19/Gambia/GC19-3208/2020|EPI ISL 561048|B.1.5.12|Gambia|2020-07-27	0.0004471608	Africa
Africa|hCoV-19/DRC/1398/2020|EPI ISL 435114|B.1.1.1|Democratic Republic of the Congo|2020-04-07	Africa|hCoV-19/Gambia/GC19-3208/2020|EPI ISL 561048|B.1.5.12|Gambia|2020-07-27	0.0004076066	Africa
Africa|hCoV-19/DRC/1422/2020|EPI ISL 434680|B.1.149|Democratic Republic of the Congo|2020-04-08	Africa|hCoV-19/Gambia/GC19-3208/2020|EPI ISL 561048|B.1.5.12|Gambia|2020-07-27	0.0003472827	Africa
Africa|hCoV-19/DRC/1423/2020|EPI ISL 434710|B.1.149|Democratic Republic of the Congo|2020-04-08	Africa|hCoV-19/Gambia/GC19-3208/2020|EPI ISL 561048|B.1.5.12|Gambia|2020-07-27	0.0003056052	Africa
Africa|hCoV-19/DRC/1486/2020|EPI ISL 434711|B.1|Democratic Republic of the Congo|2020-04-08	Africa|hCoV-19/Gambia/GC19-3208/2020|EPI ISL 561048|B.1.5.12|Gambia|2020-07-27	0.0002815429	Africa
Africa|hCoV-19/DRC/1516/2020|EPI ISL 435032|B.1.5|Democratic Republic of the Congo|2020-04-09	Africa|hCoV-19/Gambia/GC19-3208/2020|EPI ISL 561048|B.1.5.12|Gambia|2020-07-27	0.0002369970	Africa
Africa|hCoV-19/DRC/1565/2020|EPI ISL 434681|B.1|Democratic Republic of the Congo|2020-04-09	Africa|hCoV-19/Gambia/GC19-3208/2020|EPI ISL 561048|B.1.5.12|Gambia|2020-07-27	0.0002764201	Africa
Africa|hCoV-19/DRC/158/2020|EPI ISL 417950|B.40|Democratic Republic of the Congo|2020-03-20	Africa|hCoV-19/Gambia/GC19-3208/2020|EPI ISL 561048|B.1.5.12|Gambia|2020-07-27	0.0005757843	Africa
Africa|hCoV-19/DRC/1715/2020|EPI ISL 435156|B.1.84|Democratic Republic of the Congo|2020-04-10	Africa|hCoV-19/Gambia/GC19-3208/2020|EPI ISL 561048|B.1.5.12|Gambia|2020-07-27	0.0003079872	Africa
Africa|hCoV-19/DRC/1767/2020|EPI ISL 435157|B.1.5|Democratic Republic of the Congo|2020-04-10	Africa|hCoV-19/Gambia/GC19-3208/2020|EPI ISL 561048|B.1.5.12|Gambia|2020-07-27	0.0002470289	Africa
Africa|hCoV-19/DRC/1779/2020|EPI ISL 435158|C.14|Democratic Republic of the Congo|2020-04-10	Africa|hCoV-19/Gambia/GC19-3208/2020|EPI ISL 561048|B.1.5.12|Gambia|2020-07-27	0.0005259665	Africa
Africa|hCoV-19/DRC/191/2020|EPI ISL 417955|B.1.128|Democratic Republic of the Congo|2020-03-21	Africa|hCoV-19/Gambia/GC19-3208/2020|EPI ISL 561048|B.1.5.12|Gambia|2020-07-27	0.0003391056	Africa
Africa|hCoV-19/DRC/1952/2020|EPI ISL 435159|B.1.5|Democratic Republic of the Congo|2020-04-11	Africa|hCoV-19/Gambia/GC19-3208/2020|EPI ISL 561048|B.1.5.12|Gambia|2020-07-27	0.0002443246	Africa
Africa|hCoV-19/DRC/1982/2020|EPI ISL 435160|B.1|Democratic Republic of the Congo|2020-04-12	Africa|hCoV-19/Gambia/GC19-3208/2020|EPI ISL 561048|B.1.5.12|Gambia|2020-07-27	0.0002781468	Africa
Africa|hCoV-19/DRC/2047/2020|EPI ISL 435161|B.1.1.1|Democratic Republic of the Congo|2020-04-12	Africa|hCoV-19/Gambia/GC19-3208/2020|EPI ISL 561048|B.1.5.12|Gambia|2020-07-27	0.0004143755	Africa
Africa|hCoV-19/DRC/2063/2020|EPI ISL 435162|B.1|Democratic Republic of the Congo|2020-04-12	Africa|hCoV-19/Gambia/GC19-3208/2020|EPI ISL 561048|B.1.5.12|Gambia|2020-07-27	0.0002435317	Africa
Africa|hCoV-19/DRC/2120/2020|EPI ISL 435163|B.1.149|Democratic Republic of the Congo|2020-04-12	Africa|hCoV-19/Gambia/GC19-3208/2020|EPI ISL 561048|B.1.5.12|Gambia|2020-07-27	0.0003077997	Africa
Africa|hCoV-19/DRC/2121/2020|EPI ISL 435164|B.1.149|Democratic Republic of the Congo|2020-04-12	Africa|hCoV-19/Gambia/GC19-3208/2020|EPI ISL 561048|B.1.5.12|Gambia|2020-07-27	0.0003124796	Africa
Africa|hCoV-19/DRC/2122/2020|EPI ISL 435165|B.1.149|Democratic Republic of the Congo|2020-04-13	Africa|hCoV-19/Gambia/GC19-3208/2020|EPI ISL 561048|B.1.5.12|Gambia|2020-07-27	0.0003883665	Africa
Africa|hCoV-19/DRC/2125/2020|EPI ISL 435166|B.1.149|Democratic Republic of the Congo|2020-04-13	Africa|hCoV-19/Gambia/GC19-3208/2020|EPI ISL 561048|B.1.5.12|Gambia|2020-07-27	0.0003135572	Africa
Africa|hCoV-19/DRC/2128/2020|EPI ISL 435167|B.1|Democratic Republic of the Congo|2020-04-13	Africa|hCoV-19/Gambia/GC19-3208/2020|EPI ISL 561048|B.1.5.12|Gambia|2020-07-27	0.0002485637	Africa
Africa|hCoV-19/DRC/2133/2020|EPI ISL 435168|B.1.128|Democratic Republic of the Congo|2020-04-13	Africa|hCoV-19/Gambia/GC19-3208/2020|EPI ISL 561048|B.1.5.12|Gambia|2020-07-27	0.0003524695	Africa
Africa|hCoV-19/DRC/214/2020|EPI ISL 420030|B.1.6|Democratic Republic of the Congo|2020-03-21	Africa|hCoV-19/Gambia/GC19-3208/2020|EPI ISL 561048|B.1.5.12|Gambia|2020-07-27	0.0002378561	Africa
Africa|hCoV-19/DRC/215/2020|EPI ISL 420031|B.1.1.1|Democratic Republic of the Congo|2020-03-21	Africa|hCoV-19/Gambia/GC19-3208/2020|EPI ISL 561048|B.1.5.12|Gambia|2020-07-27	0.0004490821	Africa
Africa|hCoV-19/DRC/2169/2020|EPI ISL 436194|B.1.5|Democratic Republic of the Congo|2020-04-13	Africa|hCoV-19/Gambia/GC19-3208/2020|EPI ISL 561048|B.1.5.12|Gambia|2020-07-27	0.0002819170	Africa
Africa|hCoV-19/DRC/2299/2020|EPI ISL 436412|B.1.5|Democratic Republic of the Congo|2020-04-14	Africa|hCoV-19/Gambia/GC19-3208/2020|EPI ISL 561048|B.1.5.12|Gambia|2020-07-27	0.0003074076	Africa
Africa|hCoV-19/DRC/236/2020|EPI ISL 420032|B.1.128|Democratic Republic of the Congo|2020-03-22	Africa|hCoV-19/Gambia/GC19-3208/2020|EPI ISL 561048|B.1.5.12|Gambia|2020-07-27	0.0003395234	Africa
Africa|hCoV-19/DRC/2363/2020|EPI ISL 437194|B.1.84|Democratic Republic of the Congo|2020-04-14	Africa|hCoV-19/Gambia/GC19-3208/2020|EPI ISL 561048|B.1.5.12|Gambia|2020-07-27	0.0002732214	Africa
Africa|hCoV-19/DRC/2384/2020|EPI ISL 437196|B.1.149|Democratic Republic of the Congo|2020-04-14	Africa|hCoV-19/Gambia/GC19-3208/2020|EPI ISL 561048|B.1.5.12|Gambia|2020-07-27	0.0003130991	Africa
Africa|hCoV-19/DRC/241/2020|EPI ISL 420033|B.1.1.75|Democratic Republic of the Congo|2020-03-22	Africa|hCoV-19/Gambia/GC19-3208/2020|EPI ISL 561048|B.1.5.12|Gambia|2020-07-27	0.0003735378	Africa
Africa|hCoV-19/DRC/243/2020|EPI ISL 420034|B.1|Democratic Republic of the Congo|2020-03-22	Africa|hCoV-19/Gambia/GC19-3208/2020|EPI ISL 561048|B.1.5.12|Gambia|2020-07-27	0.0002777346	Africa
Africa|hCoV-19/DRC/248/2020|EPI ISL 420035|B.1.5|Democratic Republic of the Congo|2020-03-22	Africa|hCoV-19/Gambia/GC19-3208/2020|EPI ISL 561048|B.1.5.12|Gambia|2020-07-27	0.0002036926	Africa
Africa|hCoV-19/DRC/2496/2020|EPI ISL 437337|B.1.149|Democratic Republic of the Congo|2020-04-15	Africa|hCoV-19/Gambia/GC19-3208/2020|EPI ISL 561048|B.1.5.12|Gambia|2020-07-27	0.0003386027	Africa
Africa|hCoV-19/DRC/2529/2020|EPI ISL 437338|B.1.178|Democratic Republic of the Congo|2020-04-15	Africa|hCoV-19/Gambia/GC19-3208/2020|EPI ISL 561048|B.1.5.12|Gambia|2020-07-27	0.0003047362	Africa
Africa|hCoV-19/DRC/253/2020|EPI ISL 420838|B.1.5|Democratic Republic of the Congo|2020-03-22	Africa|hCoV-19/Gambia/GC19-3208/2020|EPI ISL 561048|B.1.5.12|Gambia|2020-07-27	0.0002044421	Africa
Africa|hCoV-19/DRC/2536/2020|EPI ISL 437339|B.1|Democratic Republic of the Congo|2020-04-15	Africa|hCoV-19/Gambia/GC19-3208/2020|EPI ISL 561048|B.1.5.12|Gambia|2020-07-27	0.0003047362	Africa
Africa|hCoV-19/DRC/254/2020|EPI ISL 420839|B.1|Democratic Republic of the Congo|2020-03-22	Africa|hCoV-19/Gambia/GC19-3208/2020|EPI ISL 561048|B.1.5.12|Gambia|2020-07-27	0.0002747496	Africa
Africa|hCoV-19/DRC/2563/2020|EPI ISL 437340|B.1.9|Democratic Republic of the Congo|2020-04-15	Africa|hCoV-19/Gambia/GC19-3208/2020|EPI ISL 561048|B.1.5.12|Gambia|2020-07-27	0.0005079557	Africa
Africa|hCoV-19/DRC/2580/2020|EPI ISL 437341|B.1.5|Democratic Republic of the Congo|2020-04-15	Africa|hCoV-19/Gambia/GC19-3208/2020|EPI ISL 561048|B.1.5.12|Gambia|2020-07-27	0.0002383501	Africa
Africa|hCoV-19/DRC/2644/2020|EPI ISL 437342|B.1.84|Democratic Republic of the Congo|2020-04-15	Africa|hCoV-19/Gambia/GC19-3208/2020|EPI ISL 561048|B.1.5.12|Gambia|2020-07-27	0.0003436412	Africa
Africa|hCoV-19/DRC/2670/2020|EPI ISL 437343|B.1.9|Democratic Republic of the Congo|2020-04-15	Africa|hCoV-19/Gambia/GC19-3208/2020|EPI ISL 561048|B.1.5.12|Gambia|2020-07-27	0.0005418669	Africa
Africa|hCoV-19/DRC/2727/2020|EPI ISL 437344|B.1|Democratic Republic of the Congo|2020-04-16	Africa|hCoV-19/Gambia/GC19-3208/2020|EPI ISL 561048|B.1.5.12|Gambia|2020-07-27	0.0002412824	Africa
Africa|hCoV-19/DRC/2728/2020|EPI ISL 437345|B.1.84|Democratic Republic of the Congo|2020-04-16	Africa|hCoV-19/Gambia/GC19-3208/2020|EPI ISL 561048|B.1.5.12|Gambia|2020-07-27	0.0002775098	Africa
Africa|hCoV-19/DRC/2813/2020|EPI ISL 437346|C.14|Democratic Republic of the Congo|2020-04-16	Africa|hCoV-19/Gambia/GC19-3208/2020|EPI ISL 561048|B.1.5.12|Gambia|2020-07-27	0.0005422049	Africa
Africa|hCoV-19/DRC/2819/2020|EPI ISL 437347|B.1|Democratic Republic of the Congo|2020-04-16	Africa|hCoV-19/Gambia/GC19-3208/2020|EPI ISL 561048|B.1.5.12|Gambia|2020-07-27	0.0003460141	Africa
Africa|hCoV-19/DRC/2827/2020|EPI ISL 437348|B.1|Democratic Republic of the Congo|2020-04-16	Africa|hCoV-19/Gambia/GC19-3208/2020|EPI ISL 561048|B.1.5.12|Gambia|2020-07-27	0.0002369866	Africa
Africa|hCoV-19/DRC/2855/2020|EPI ISL 437350|B.1|Democratic Republic of the Congo|2020-04-16	Africa|hCoV-19/Gambia/GC19-3208/2020|EPI ISL 561048|B.1.5.12|Gambia|2020-07-27	0.0002708711	Africa
Africa|hCoV-19/DRC/2864/2020|EPI ISL 437351|B.1|Democratic Republic of the Congo|2020-04-16	Africa|hCoV-19/Gambia/GC19-3208/2020|EPI ISL 561048|B.1.5.12|Gambia|2020-07-27	0.0002713368	Africa
Africa|hCoV-19/DRC/2904/2020|EPI ISL 437352|B.1|Democratic Republic of the Congo|2020-04-17	Africa|hCoV-19/Gambia/GC19-3208/2020|EPI ISL 561048|B.1.5.12|Gambia|2020-07-27	0.0002708711	Africa
Africa|hCoV-19/DRC/2938/2020|EPI ISL 437353|B.1.275|Democratic Republic of the Congo|2020-04-17	Africa|hCoV-19/Gambia/GC19-3208/2020|EPI ISL 561048|B.1.5.12|Gambia|2020-07-27	0.0004554081	Africa
Africa|hCoV-19/DRC/2939/2020|EPI ISL 437354|B.1|Democratic Republic of the Congo|2020-04-17	Africa|hCoV-19/Gambia/GC19-3208/2020|EPI ISL 561048|B.1.5.12|Gambia|2020-07-27	0.0003732425	Africa
Africa|hCoV-19/DRC/2942/2020|EPI ISL 437355|B.1|Democratic Republic of the Congo|2020-04-17	Africa|hCoV-19/Gambia/GC19-3208/2020|EPI ISL 561048|B.1.5.12|Gambia|2020-07-27	0.0003830831	Africa
Africa|hCoV-19/DRC/299/2020|EPI ISL 420840|B.4|Democratic Republic of the Congo|2020-03-20	Africa|hCoV-19/Gambia/GC19-3208/2020|EPI ISL 561048|B.1.5.12|Gambia|2020-07-27	0.0007237904	Africa
Africa|hCoV-19/DRC/300/2020|EPI ISL 420841|A|Democratic Republic of the Congo|2020-03-22	Africa|hCoV-19/Gambia/GC19-3208/2020|EPI ISL 561048|B.1.5.12|Gambia|2020-07-27	0.0005121508	Africa
Africa|hCoV-19/DRC/3041/2020|EPI ISL 437356|B.1|Democratic Republic of the Congo|2020-04-18	Africa|hCoV-19/Gambia/GC19-3208/2020|EPI ISL 561048|B.1.5.12|Gambia|2020-07-27	0.0003400151	Africa
Africa|hCoV-19/DRC/307/2020|EPI ISL 420842|B.1.9|Democratic Republic of the Congo|2020-03	Africa|hCoV-19/Gambia/GC19-3208/2020|EPI ISL 561048|B.1.5.12|Gambia|2020-07-27	0.0003489512	Africa
Africa|hCoV-19/DRC/3070/2020|EPI ISL 437357|B.1.214|Democratic Republic of the Congo|2020-04-18	Africa|hCoV-19/Gambia/GC19-3208/2020|EPI ISL 561048|B.1.5.12|Gambia|2020-07-27	0.0003745349	Africa
Africa|hCoV-19/DRC/3089/2020|EPI ISL 437358|B.1.84|Democratic Republic of the Congo|2020-04-19	Africa|hCoV-19/Gambia/GC19-3208/2020|EPI ISL 561048|B.1.5.12|Gambia|2020-07-27	0.0003051195	Africa
Africa|hCoV-19/DRC/3440/2020|EPI ISL 447597|B.1.84|Democratic Republic of the Congo|2020-04-22	Africa|hCoV-19/Gambia/GC19-3208/2020|EPI ISL 561048|B.1.5.12|Gambia|2020-07-27	0.0003085817	Africa
Africa|hCoV-19/DRC/3451/2020|EPI ISL 447598|B.1.178|Democratic Republic of the Congo|2020-04-22	Africa|hCoV-19/Gambia/GC19-3208/2020|EPI ISL 561048|B.1.5.12|Gambia|2020-07-27	0.0003431532	Africa
Africa|hCoV-19/DRC/3453/2020|EPI ISL 447599|B.1.84|Democratic Republic of the Congo|2020-04-22	Africa|hCoV-19/Gambia/GC19-3208/2020|EPI ISL 561048|B.1.5.12|Gambia|2020-07-27	0.0003087722	Africa
Africa|hCoV-19/DRC/3481/2020|EPI ISL 447600|B.1|Democratic Republic of the Congo|2020-04-22	Africa|hCoV-19/Gambia/GC19-3208/2020|EPI ISL 561048|B.1.5.12|Gambia|2020-07-27	0.0002448664	Africa
Africa|hCoV-19/DRC/3482/2020|EPI ISL 447601|B.1|Democratic Republic of the Congo|2020-04-22	Africa|hCoV-19/Gambia/GC19-3208/2020|EPI ISL 561048|B.1.5.12|Gambia|2020-07-27	0.0002767778	Africa
Africa|hCoV-19/DRC/3483/2020|EPI ISL 447602|B.1|Democratic Republic of the Congo|2020-04-22	Africa|hCoV-19/Gambia/GC19-3208/2020|EPI ISL 561048|B.1.5.12|Gambia|2020-07-27	0.0002444731	Africa
Africa|hCoV-19/DRC/3490/2020|EPI ISL 447603|B.1|Democratic Republic of the Congo|2020-04-22	Africa|hCoV-19/Gambia/GC19-3208/2020|EPI ISL 561048|B.1.5.12|Gambia|2020-07-27	0.0002748516	Africa
Africa|hCoV-19/DRC/3504/2020|EPI ISL 447604|B.1.149|Democratic Republic of the Congo|2020-04-23	Africa|hCoV-19/Gambia/GC19-3208/2020|EPI ISL 561048|B.1.5.12|Gambia|2020-07-27	0.0003146785	Africa
Africa|hCoV-19/DRC/352/2020|EPI ISL 420850|B.1.5|Democratic Republic of the Congo|2020-03	Africa|hCoV-19/Gambia/GC19-3208/2020|EPI ISL 561048|B.1.5.12|Gambia|2020-07-27	0.0002745611	Africa
Africa|hCoV-19/DRC/353/2020|EPI ISL 420843|B.1.5|Democratic Republic of the Congo|2020-03	Africa|hCoV-19/Gambia/GC19-3208/2020|EPI ISL 561048|B.1.5.12|Gambia|2020-07-27	0.0002059223	Africa
Africa|hCoV-19/DRC/355/2020|EPI ISL 420844|B.1|Democratic Republic of the Congo|2020-03	Africa|hCoV-19/Gambia/GC19-3208/2020|EPI ISL 561048|B.1.5.12|Gambia|2020-07-27	0.0002378319	Africa
Africa|hCoV-19/DRC/3552/2020|EPI ISL 447605|B.1.84|Democratic Republic of the Congo|2020-04-23	Africa|hCoV-19/Gambia/GC19-3208/2020|EPI ISL 561048|B.1.5.12|Gambia|2020-07-27	0.0003121309	Africa
Africa|hCoV-19/DRC/3595/2020|EPI ISL 447606|B.1.5|Democratic Republic of the Congo|2020-04-23	Africa|hCoV-19/Gambia/GC19-3208/2020|EPI ISL 561048|B.1.5.12|Gambia|2020-07-27	0.0002737598	Africa
Africa|hCoV-19/DRC/3632/2020|EPI ISL 447607|B.1.5|Democratic Republic of the Congo|2020-04-23	Africa|hCoV-19/Gambia/GC19-3208/2020|EPI ISL 561048|B.1.5.12|Gambia|2020-07-27	0.0002746309	Africa
Africa|hCoV-19/DRC/3633/2020|EPI ISL 447230|B.1.5|Democratic Republic of the Congo|2020-04-23	Africa|hCoV-19/Gambia/GC19-3208/2020|EPI ISL 561048|B.1.5.12|Gambia|2020-07-27	0.0002772669	Africa
Africa|hCoV-19/DRC/3653/2020|EPI ISL 447231|B.1.128|Democratic Republic of the Congo|2020-04-23	Africa|hCoV-19/Gambia/GC19-3208/2020|EPI ISL 561048|B.1.5.12|Gambia|2020-07-27	0.0004084236	Africa
Africa|hCoV-19/DRC/3659/2020|EPI ISL 447232|B.1.128|Democratic Republic of the Congo|2020-04-23	Africa|hCoV-19/Gambia/GC19-3208/2020|EPI ISL 561048|B.1.5.12|Gambia|2020-07-27	0.0004087993	Africa
Africa|hCoV-19/DRC/3661/2020|EPI ISL 447233|B.1.128|Democratic Republic of the Congo|2020-04-23	Africa|hCoV-19/Gambia/GC19-3208/2020|EPI ISL 561048|B.1.5.12|Gambia|2020-07-27	0.0004123101	Africa
Africa|hCoV-19/DRC/3662/2020|EPI ISL 447234|B.1.128|Democratic Republic of the Congo|2020-04-23	Africa|hCoV-19/Gambia/GC19-3208/2020|EPI ISL 561048|B.1.5.12|Gambia|2020-07-27	0.0004119987	Africa
Africa|hCoV-19/DRC/3664/2020|EPI ISL 447235|B.1.128|Democratic Republic of the Congo|2020-04-23	Africa|hCoV-19/Gambia/GC19-3208/2020|EPI ISL 561048|B.1.5.12|Gambia|2020-07-27	0.0004120695	Africa
Africa|hCoV-19/DRC/3683/2020|EPI ISL 447236|B.1.5|Democratic Republic of the Congo|2020-04-24	Africa|hCoV-19/Gambia/GC19-3208/2020|EPI ISL 561048|B.1.5.12|Gambia|2020-07-27	0.0003089831	Africa
Africa|hCoV-19/DRC/3688/2020|EPI ISL 447237|B.1.128|Democratic Republic of the Congo|2020-04-24	Africa|hCoV-19/Gambia/GC19-3208/2020|EPI ISL 561048|B.1.5.12|Gambia|2020-07-27	0.0004107017	Africa
Africa|hCoV-19/DRC/376/2020|EPI ISL 420851|B.1.6|Democratic Republic of the Congo|2020-03-25	Africa|hCoV-19/Gambia/GC19-3208/2020|EPI ISL 561048|B.1.5.12|Gambia|2020-07-27	0.0003078356	Africa
Africa|hCoV-19/DRC/3764/2020|EPI ISL 447238|B.1.84|Democratic Republic of the Congo|2020-04-24	Africa|hCoV-19/Gambia/GC19-3208/2020|EPI ISL 561048|B.1.5.12|Gambia|2020-07-27	0.0003428368	Africa
Africa|hCoV-19/DRC/3768/2020|EPI ISL 447239|B.1.84|Democratic Republic of the Congo|2020-04-24	Africa|hCoV-19/Gambia/GC19-3208/2020|EPI ISL 561048|B.1.5.12|Gambia|2020-07-27	0.0003087859	Africa
Africa|hCoV-19/DRC/3778/2020|EPI ISL 447240|B.1.128|Democratic Republic of the Congo|2020-04-24	Africa|hCoV-19/Gambia/GC19-3208/2020|EPI ISL 561048|B.1.5.12|Gambia|2020-07-27	0.0004099022	Africa
Africa|hCoV-19/DRC/3787/2020|EPI ISL 447241|B.1|Democratic Republic of the Congo|2020-04-24	Africa|hCoV-19/Gambia/GC19-3208/2020|EPI ISL 561048|B.1.5.12|Gambia|2020-07-27	0.0002786312	Africa
Africa|hCoV-19/DRC/3791/2020|EPI ISL 447242|B.1|Democratic Republic of the Congo|2020-04-24	Africa|hCoV-19/Gambia/GC19-3208/2020|EPI ISL 561048|B.1.5.12|Gambia|2020-07-27	0.0003166199	Africa
Africa|hCoV-19/DRC/3803/2020|EPI ISL 447243|B.1|Democratic Republic of the Congo|2020-04-24	Africa|hCoV-19/Gambia/GC19-3208/2020|EPI ISL 561048|B.1.5.12|Gambia|2020-07-27	0.0002443621	Africa
Africa|hCoV-19/DRC/3806/2020|EPI ISL 447244|B.1|Democratic Republic of the Congo|2020-04-24	Africa|hCoV-19/Gambia/GC19-3208/2020|EPI ISL 561048|B.1.5.12|Gambia|2020-07-27	0.0002443452	Africa
Africa|hCoV-19/DRC/3827/2020|EPI ISL 447245|B.1|Democratic Republic of the Congo|2020-04-24	Africa|hCoV-19/Gambia/GC19-3208/2020|EPI ISL 561048|B.1.5.12|Gambia|2020-07-27	0.0003776355	Africa
Africa|hCoV-19/DRC/3829/2020|EPI ISL 447246|B.1|Democratic Republic of the Congo|2020-04-24	Africa|hCoV-19/Gambia/GC19-3208/2020|EPI ISL 561048|B.1.5.12|Gambia|2020-07-27	0.0003436401	Africa
Africa|hCoV-19/DRC/3834/2020|EPI ISL 447247|A|Democratic Republic of the Congo|2020-04-25	Africa|hCoV-19/Gambia/GC19-3208/2020|EPI ISL 561048|B.1.5.12|Gambia|2020-07-27	0.0005874438	Africa
Africa|hCoV-19/DRC/3837/2020|EPI ISL 447248|B.1.128|Democratic Republic of the Congo|2020-04-25	Africa|hCoV-19/Gambia/GC19-3208/2020|EPI ISL 561048|B.1.5.12|Gambia|2020-07-27	0.0004118007	Africa
Africa|hCoV-19/DRC/3841/2020|EPI ISL 447249|B.1.128|Democratic Republic of the Congo|2020-04-25	Africa|hCoV-19/Gambia/GC19-3208/2020|EPI ISL 561048|B.1.5.12|Gambia|2020-07-27	0.0004450928	Africa
Africa|hCoV-19/DRC/3842/2020|EPI ISL 471396|B.1.128|Democratic Republic of the Congo|2020-04-25	Africa|hCoV-19/Gambia/GC19-3208/2020|EPI ISL 561048|B.1.5.12|Gambia|2020-07-27	0.0004402401	Africa
Africa|hCoV-19/DRC/3846/2020|EPI ISL 471397|B.1.84|Democratic Republic of the Congo|2020-04-25	Africa|hCoV-19/Gambia/GC19-3208/2020|EPI ISL 561048|B.1.5.12|Gambia|2020-07-27	0.0003724631	Africa
Africa|hCoV-19/DRC/3937/2020|EPI ISL 471398|B.1|Democratic Republic of the Congo|2020-04-25	Africa|hCoV-19/Gambia/GC19-3208/2020|EPI ISL 561048|B.1.5.12|Gambia|2020-07-27	0.0003385959	Africa
Africa|hCoV-19/DRC/3941/2020|EPI ISL 471399|B.1.128|Democratic Republic of the Congo|2020-04-25	Africa|hCoV-19/Gambia/GC19-3208/2020|EPI ISL 561048|B.1.5.12|Gambia|2020-07-27	0.0004090179	Africa
Africa|hCoV-19/DRC/3947/2020|EPI ISL 471400|B.1.214|Democratic Republic of the Congo|2020-04-25	Africa|hCoV-19/Gambia/GC19-3208/2020|EPI ISL 561048|B.1.5.12|Gambia|2020-07-27	0.0004402119	Africa
Africa|hCoV-19/DRC/3949/2020|EPI ISL 471401|B.1.84|Democratic Republic of the Congo|2020-04-26	Africa|hCoV-19/Gambia/GC19-3208/2020|EPI ISL 561048|B.1.5.12|Gambia|2020-07-27	0.0002730349	Africa
Africa|hCoV-19/DRC/396/2020|EPI ISL 420852|B.1.6|Democratic Republic of the Congo|2020-03-26	Africa|hCoV-19/Gambia/GC19-3208/2020|EPI ISL 561048|B.1.5.12|Gambia|2020-07-27	0.0002733549	Africa
Africa|hCoV-19/DRC/397/2020|EPI ISL 420845|B.1.6|Democratic Republic of the Congo|2020-03-26	Africa|hCoV-19/Gambia/GC19-3208/2020|EPI ISL 561048|B.1.5.12|Gambia|2020-07-27	0.0002712697	Africa
Africa|hCoV-19/DRC/400/2020|EPI ISL 420846|B.1.5|Democratic Republic of the Congo|2020-03	Africa|hCoV-19/Gambia/GC19-3208/2020|EPI ISL 561048|B.1.5.12|Gambia|2020-07-27	0.0002380341	Africa
Africa|hCoV-19/DRC/4012/2020|EPI ISL 471402|B.1|Democratic Republic of the Congo|2020-04-26	Africa|hCoV-19/Gambia/GC19-3208/2020|EPI ISL 561048|B.1.5.12|Gambia|2020-07-27	0.0004063495	Africa
Africa|hCoV-19/DRC/402/2020|EPI ISL 420853|B.1|Democratic Republic of the Congo|2020-03-26	Africa|hCoV-19/Gambia/GC19-3208/2020|EPI ISL 561048|B.1.5.12|Gambia|2020-07-27	0.0002842402	Africa
Africa|hCoV-19/DRC/4020/2020|EPI ISL 471403|B.1.5|Democratic Republic of the Congo|2020-04-26	Africa|hCoV-19/Gambia/GC19-3208/2020|EPI ISL 561048|B.1.5.12|Gambia|2020-07-27	0.0003386105	Africa
Africa|hCoV-19/DRC/4026/2020|EPI ISL 471404|B.1.84|Democratic Republic of the Congo|2020-04-27	Africa|hCoV-19/Gambia/GC19-3208/2020|EPI ISL 561048|B.1.5.12|Gambia|2020-07-27	0.0003047301	Africa
Africa|hCoV-19/DRC/4060/2020|EPI ISL 471405|B.1|Democratic Republic of the Congo|2020-04-27	Africa|hCoV-19/Gambia/GC19-3208/2020|EPI ISL 561048|B.1.5.12|Gambia|2020-07-27	0.0003392654	Africa
Africa|hCoV-19/DRC/4075/2020|EPI ISL 471406|B.1.214|Democratic Republic of the Congo|2020-04-27	Africa|hCoV-19/Gambia/GC19-3208/2020|EPI ISL 561048|B.1.5.12|Gambia|2020-07-27	0.0004099202	Africa
Africa|hCoV-19/DRC/4084/2020|EPI ISL 471407|B.1.214|Democratic Republic of the Congo|2020-04-27	Africa|hCoV-19/Gambia/GC19-3208/2020|EPI ISL 561048|B.1.5.12|Gambia|2020-07-27	0.0004406595	Africa
Africa|hCoV-19/DRC/4132/2020|EPI ISL 471408|B.1|Democratic Republic of the Congo|2020-04-27	Africa|hCoV-19/Gambia/GC19-3208/2020|EPI ISL 561048|B.1.5.12|Gambia|2020-07-27	0.0003724542	Africa
Africa|hCoV-19/DRC/4141/2020|EPI ISL 471409|B.1.128|Democratic Republic of the Congo|2020-04-27	Africa|hCoV-19/Gambia/GC19-3208/2020|EPI ISL 561048|B.1.5.12|Gambia|2020-07-27	0.0004063494	Africa
Africa|hCoV-19/DRC/4145/2020|EPI ISL 471410|B.1|Democratic Republic of the Congo|2020-04-27	Africa|hCoV-19/Gambia/GC19-3208/2020|EPI ISL 561048|B.1.5.12|Gambia|2020-07-27	0.0003047301	Africa
Africa|hCoV-19/DRC/4194/2020|EPI ISL 471414|B.1.5|Democratic Republic of the Congo|2020-04-28	Africa|hCoV-19/Gambia/GC19-3208/2020|EPI ISL 561048|B.1.5.12|Gambia|2020-07-27	0.0003385878	Africa
Africa|hCoV-19/DRC/4250/2020|EPI ISL 471415|B.1.1.1|Democratic Republic of the Congo|2020-04-28	Africa|hCoV-19/Gambia/GC19-3208/2020|EPI ISL 561048|B.1.5.12|Gambia|2020-07-27	0.0005080040	Africa
Africa|hCoV-19/DRC/4279/2020|EPI ISL 514114|B.1|Democratic Republic of the Congo|2020-04-28	Africa|hCoV-19/Gambia/GC19-3208/2020|EPI ISL 561048|B.1.5.12|Gambia|2020-07-27	0.0003433216	Africa
Africa|hCoV-19/DRC/4282/2020|EPI ISL 514103|B.1.128|Democratic Republic of the Congo|2020-04-08	Africa|hCoV-19/Gambia/GC19-3208/2020|EPI ISL 561048|B.1.5.12|Gambia|2020-07-27	0.0003777096	Africa
Africa|hCoV-19/DRC/4284/2020|EPI ISL 514115|B.1.128|Democratic Republic of the Congo|2020-04-28	Africa|hCoV-19/Gambia/GC19-3208/2020|EPI ISL 561048|B.1.5.12|Gambia|2020-07-27	0.0003776707	Africa
Africa|hCoV-19/DRC/431/2020|EPI ISL 420847|B.1.147|Democratic Republic of the Congo|2020-03-26	Africa|hCoV-19/Gambia/GC19-3208/2020|EPI ISL 561048|B.1.5.12|Gambia|2020-07-27	0.0002712670	Africa
Africa|hCoV-19/DRC/4418/2020|EPI ISL 496506|B.1.128|Democratic Republic of the Congo|2020-04-29	Africa|hCoV-19/Gambia/GC19-3208/2020|EPI ISL 561048|B.1.5.12|Gambia|2020-07-27	0.0004120411	Africa
Africa|hCoV-19/DRC/4422/2020|EPI ISL 496507|B.1.128|Democratic Republic of the Congo|2020-04-29	Africa|hCoV-19/Gambia/GC19-3208/2020|EPI ISL 561048|B.1.5.12|Gambia|2020-07-27	0.0003820112	Africa
Africa|hCoV-19/DRC/4427/2020|EPI ISL 496508|B.1.128|Democratic Republic of the Congo|2020-04-29	Africa|hCoV-19/Gambia/GC19-3208/2020|EPI ISL 561048|B.1.5.12|Gambia|2020-07-27	0.0003854640	Africa
Africa|hCoV-19/DRC/4429/2020|EPI ISL 513589|B.1.128|Democratic Republic of the Congo|2020-04-29	Africa|hCoV-19/Gambia/GC19-3208/2020|EPI ISL 561048|B.1.5.12|Gambia|2020-07-27	0.0003854911	Africa
Africa|hCoV-19/DRC/4430/2020|EPI ISL 496509|B.1.128|Democratic Republic of the Congo|2020-04-29	Africa|hCoV-19/Gambia/GC19-3208/2020|EPI ISL 561048|B.1.5.12|Gambia|2020-07-27	0.0003780338	Africa
Africa|hCoV-19/DRC/4437/2020|EPI ISL 513590|B.1.128|Democratic Republic of the Congo|2020-05-02	Africa|hCoV-19/Gambia/GC19-3208/2020|EPI ISL 561048|B.1.5.12|Gambia|2020-07-27	0.0004206182	Africa
Africa|hCoV-19/DRC/4442/2020|EPI ISL 496510|B.1.128|Democratic Republic of the Congo|2020-04-29	Africa|hCoV-19/Gambia/GC19-3208/2020|EPI ISL 561048|B.1.5.12|Gambia|2020-07-27	0.0003823694	Africa
Africa|hCoV-19/DRC/4444/2020|EPI ISL 514104|B.1.128|Democratic Republic of the Congo|2020-04-29	Africa|hCoV-19/Gambia/GC19-3208/2020|EPI ISL 561048|B.1.5.12|Gambia|2020-07-27	0.0003764816	Africa
Africa|hCoV-19/DRC/445/2020|EPI ISL 420848|B.1|Democratic Republic of the Congo|2020-03	Africa|hCoV-19/Gambia/GC19-3208/2020|EPI ISL 561048|B.1.5.12|Gambia|2020-07-27	0.0002466486	Africa
Africa|hCoV-19/DRC/4501/2020|EPI ISL 513591|B.1.5|Democratic Republic of the Congo|2020-05-30	Africa|hCoV-19/Gambia/GC19-3208/2020|EPI ISL 561048|B.1.5.12|Gambia|2020-07-27	0.0002804010	Africa
Africa|hCoV-19/DRC/4516/2020|EPI ISL 487192|B.1.1.275|Democratic Republic of the Congo|2020-04-28	Africa|hCoV-19/Gambia/GC19-3208/2020|EPI ISL 561048|B.1.5.12|Gambia|2020-07-27	0.0003424645	Africa
Africa|hCoV-19/DRC/4524/2020|EPI ISL 513597|A|Democratic Republic of the Congo|2020-04-30	Africa|hCoV-19/Gambia/GC19-3208/2020|EPI ISL 561048|B.1.5.12|Gambia|2020-07-27	0.0005811928	Africa
Africa|hCoV-19/DRC/4541/2020|EPI ISL 513598|B.1|Democratic Republic of the Congo|2020-04-30	Africa|hCoV-19/Gambia/GC19-3208/2020|EPI ISL 561048|B.1.5.12|Gambia|2020-07-27	0.0003725196	Africa
Africa|hCoV-19/DRC/4551/2020|EPI ISL 513599|B.1.178|Democratic Republic of the Congo|2020-04-30	Africa|hCoV-19/Gambia/GC19-3208/2020|EPI ISL 561048|B.1.5.12|Gambia|2020-07-27	0.0004146416	Africa
Africa|hCoV-19/DRC/4561/2020|EPI ISL 513600|B.1|Democratic Republic of the Congo|2020-04-30	Africa|hCoV-19/Gambia/GC19-3208/2020|EPI ISL 561048|B.1.5.12|Gambia|2020-07-27	0.0003385878	Africa
Africa|hCoV-19/DRC/4562/2020|EPI ISL 513601|B.1.214|Democratic Republic of the Congo|2020-04-30	Africa|hCoV-19/Gambia/GC19-3208/2020|EPI ISL 561048|B.1.5.12|Gambia|2020-07-27	0.0003385959	Africa
Africa|hCoV-19/DRC/4568/2020|EPI ISL 513602|B.1|Democratic Republic of the Congo|2020-04-30	Africa|hCoV-19/Gambia/GC19-3208/2020|EPI ISL 561048|B.1.5.12|Gambia|2020-07-27	0.0003421904	Africa
Africa|hCoV-19/DRC/4578/2020|EPI ISL 513603|B.1|Democratic Republic of the Congo|2020-04-30	Africa|hCoV-19/Gambia/GC19-3208/2020|EPI ISL 561048|B.1.5.12|Gambia|2020-07-27	0.0003788410	Africa
Africa|hCoV-19/DRC/4613/2020|EPI ISL 513604|B.1.214|Democratic Republic of the Congo|2020-04-30	Africa|hCoV-19/Gambia/GC19-3208/2020|EPI ISL 561048|B.1.5.12|Gambia|2020-07-27	0.0003758219	Africa
Africa|hCoV-19/DRC/4614/2020|EPI ISL 513605|B.1|Democratic Republic of the Congo|2020-04-30	Africa|hCoV-19/Gambia/GC19-3208/2020|EPI ISL 561048|B.1.5.12|Gambia|2020-07-27	0.0004741031	Africa
Africa|hCoV-19/DRC/4631/2020|EPI ISL 513606|B.1.5|Democratic Republic of the Congo|2020-04-30	Africa|hCoV-19/Gambia/GC19-3208/2020|EPI ISL 561048|B.1.5.12|Gambia|2020-07-27	0.0004741353	Africa
Africa|hCoV-19/DRC/4633/2020|EPI ISL 513607|B.1.128|Democratic Republic of the Congo|2020-04-30	Africa|hCoV-19/Gambia/GC19-3208/2020|EPI ISL 561048|B.1.5.12|Gambia|2020-07-27	0.0004402401	Africa
Africa|hCoV-19/DRC/4642/2020|EPI ISL 513608|B.1.128|Democratic Republic of the Congo|2020-04-30	Africa|hCoV-19/Gambia/GC19-3208/2020|EPI ISL 561048|B.1.5.12|Gambia|2020-07-27	0.0004402208	Africa
Africa|hCoV-19/DRC/4647/2020|EPI ISL 513609|B.1.128|Democratic Republic of the Congo|2020-04-30	Africa|hCoV-19/Gambia/GC19-3208/2020|EPI ISL 561048|B.1.5.12|Gambia|2020-07-27	0.0004063494	Africa
Africa|hCoV-19/DRC/4653/2020|EPI ISL 513610|B.1.128|Democratic Republic of the Congo|2020-04-30	Africa|hCoV-19/Gambia/GC19-3208/2020|EPI ISL 561048|B.1.5.12|Gambia|2020-07-27	0.0004402656	Africa
Africa|hCoV-19/DRC/4681/2020|EPI ISL 514116|B.1.128|Democratic Republic of the Congo|2020-04-30	Africa|hCoV-19/Gambia/GC19-3208/2020|EPI ISL 561048|B.1.5.12|Gambia|2020-07-27	0.0003823695	Africa
Africa|hCoV-19/DRC/4683/2020|EPI ISL 514105|B.1.5|Democratic Republic of the Congo|2020-04-30	Africa|hCoV-19/Gambia/GC19-3208/2020|EPI ISL 561048|B.1.5.12|Gambia|2020-07-27	0.0004159970	Africa
Africa|hCoV-19/DRC/4685/2020|EPI ISL 514106|B.1.128|Democratic Republic of the Congo|2020-04-30	Africa|hCoV-19/Gambia/GC19-3208/2020|EPI ISL 561048|B.1.5.12|Gambia|2020-07-27	0.0004459690	Africa
Africa|hCoV-19/DRC/4690/2020|EPI ISL 514117|B.1.128|Democratic Republic of the Congo|2020-04-30	Africa|hCoV-19/Gambia/GC19-3208/2020|EPI ISL 561048|B.1.5.12|Gambia|2020-07-27	0.0004122676	Africa
Africa|hCoV-19/DRC/4693/2020|EPI ISL 514118|B.1.128|Democratic Republic of the Congo|2020-04-30	Africa|hCoV-19/Gambia/GC19-3208/2020|EPI ISL 561048|B.1.5.12|Gambia|2020-07-27	0.0004114197	Africa
Africa|hCoV-19/DRC/4694/2020|EPI ISL 514107|B.1.128|Democratic Republic of the Congo|2020-04-30	Africa|hCoV-19/Gambia/GC19-3208/2020|EPI ISL 561048|B.1.5.12|Gambia|2020-07-27	0.0004163144	Africa
Africa|hCoV-19/DRC/4720/2020|EPI ISL 514108|B.1.84|Democratic Republic of the Congo|2020-05-01	Africa|hCoV-19/Gambia/GC19-3208/2020|EPI ISL 561048|B.1.5.12|Gambia|2020-07-27	0.0003414894	Africa
Africa|hCoV-19/DRC/4785/2020|EPI ISL 514119|B.1.84|Democratic Republic of the Congo|2020-05-01	Africa|hCoV-19/Gambia/GC19-3208/2020|EPI ISL 561048|B.1.5.12|Gambia|2020-07-27	0.0004800588	Africa
Africa|hCoV-19/DRC/5019/2020|EPI ISL 496511|B.1|Democratic Republic of the Congo|2020-05-02	Africa|hCoV-19/Gambia/GC19-3208/2020|EPI ISL 561048|B.1.5.12|Gambia|2020-07-27	0.0003937312	Africa
Africa|hCoV-19/DRC/5094/2020|EPI ISL 496491|B.1.84|Democratic Republic of the Congo|2020-05-02	Africa|hCoV-19/Gambia/GC19-3208/2020|EPI ISL 561048|B.1.5.12|Gambia|2020-07-27	0.0003470359	Africa
Africa|hCoV-19/DRC/5186/2020|EPI ISL 496512|B.1|Democratic Republic of the Congo|2020-05-03	Africa|hCoV-19/Gambia/GC19-3208/2020|EPI ISL 561048|B.1.5.12|Gambia|2020-07-27	0.0003820453	Africa
Africa|hCoV-19/DRC/5187/2020|EPI ISL 513619|B.1|Democratic Republic of the Congo|2020-05-03	Africa|hCoV-19/Gambia/GC19-3208/2020|EPI ISL 561048|B.1.5.12|Gambia|2020-07-27	0.0003772250	Africa
Africa|hCoV-19/DRC/5205/2020|EPI ISL 487365|B.1.1.275|Democratic Republic of the Congo|2020-05-01	Africa|hCoV-19/Gambia/GC19-3208/2020|EPI ISL 561048|B.1.5.12|Gambia|2020-07-27	0.0003829378	Africa
Africa|hCoV-19/DRC/521/2020|EPI ISL 420854|B.1.5|Democratic Republic of the Congo|2020-03-25	Africa|hCoV-19/Gambia/GC19-3208/2020|EPI ISL 561048|B.1.5.12|Gambia|2020-07-27	0.0002043376	Africa
Africa|hCoV-19/DRC/5210/2020|EPI ISL 487369|B.1.1.275|Democratic Republic of the Congo|2020-05-01	Africa|hCoV-19/Gambia/GC19-3208/2020|EPI ISL 561048|B.1.5.12|Gambia|2020-07-27	0.0003816057	Africa
Africa|hCoV-19/DRC/523/2020|EPI ISL 420849|B.1.1.1|Democratic Republic of the Congo|2020-03-28	Africa|hCoV-19/Gambia/GC19-3208/2020|EPI ISL 561048|B.1.5.12|Gambia|2020-07-27	0.0004075513	Africa
Africa|hCoV-19/DRC/5240/2020|EPI ISL 496492|B.1|Democratic Republic of the Congo|2020-05-03	Africa|hCoV-19/Gambia/GC19-3208/2020|EPI ISL 561048|B.1.5.12|Gambia|2020-07-27	0.0002748696	Africa
Africa|hCoV-19/DRC/5377/2020|EPI ISL 496513|B.1|Democratic Republic of the Congo|2020-05-04	Africa|hCoV-19/Gambia/GC19-3208/2020|EPI ISL 561048|B.1.5.12|Gambia|2020-07-27	0.0003435893	Africa
Africa|hCoV-19/DRC/5538/2020|EPI ISL 514120|B.1|Democratic Republic of the Congo|2020-05-05	Africa|hCoV-19/Gambia/GC19-3208/2020|EPI ISL 561048|B.1.5.12|Gambia|2020-07-27	0.0002820818	Africa
Africa|hCoV-19/DRC/5651/2020|EPI ISL 496493|B.1.1.1|Democratic Republic of the Congo|2020-05-06	Africa|hCoV-19/Gambia/GC19-3208/2020|EPI ISL 561048|B.1.5.12|Gambia|2020-07-27	0.0004557450	Africa
Africa|hCoV-19/DRC/5705/2020|EPI ISL 496494|B.1.84|Democratic Republic of the Congo|2020-05-06	Africa|hCoV-19/Gambia/GC19-3208/2020|EPI ISL 561048|B.1.5.12|Gambia|2020-07-27	0.0003211805	Africa
Africa|hCoV-19/DRC/5735/2020|EPI ISL 496495|B.1.214|Democratic Republic of the Congo|2020-05-06	Africa|hCoV-19/Gambia/GC19-3208/2020|EPI ISL 561048|B.1.5.12|Gambia|2020-07-27	0.0003175515	Africa
Africa|hCoV-19/DRC/5815/2020|EPI ISL 495629|B.1.214|Democratic Republic of the Congo|2020-05-06	Africa|hCoV-19/Gambia/GC19-3208/2020|EPI ISL 561048|B.1.5.12|Gambia|2020-07-27	0.0003857440	Africa
Africa|hCoV-19/DRC/5907/2020|EPI ISL 496496|B.1.84|Democratic Republic of the Congo|2020-05-07	Africa|hCoV-19/Gambia/GC19-3208/2020|EPI ISL 561048|B.1.5.12|Gambia|2020-07-27	0.0004282331	Africa
Africa|hCoV-19/DRC/5913/2020|EPI ISL 496497|B.1|Democratic Republic of the Congo|2020-05-07	Africa|hCoV-19/Gambia/GC19-3208/2020|EPI ISL 561048|B.1.5.12|Gambia|2020-07-27	0.0004165354	Africa
Africa|hCoV-19/DRC/5927/2020|EPI ISL 496498|B.1.9|Democratic Republic of the Congo|2020-05-07	Africa|hCoV-19/Gambia/GC19-3208/2020|EPI ISL 561048|B.1.5.12|Gambia|2020-07-27	0.0005904543	Africa
Africa|hCoV-19/DRC/5957/2020|EPI ISL 496499|B.1.5|Democratic Republic of the Congo|2020-05-07	Africa|hCoV-19/Gambia/GC19-3208/2020|EPI ISL 561048|B.1.5.12|Gambia|2020-07-27	0.0002399700	Africa
Africa|hCoV-19/DRC/5964/2020|EPI ISL 496500|B.1.178|Democratic Republic of the Congo|2020-05-07	Africa|hCoV-19/Gambia/GC19-3208/2020|EPI ISL 561048|B.1.5.12|Gambia|2020-07-27	0.0002162593	Africa
Africa|hCoV-19/DRC/5996/2020|EPI ISL 496514|B.1.84|Democratic Republic of the Congo|2020-05-08	Africa|hCoV-19/Gambia/GC19-3208/2020|EPI ISL 561048|B.1.5.12|Gambia|2020-07-27	0.0003472286	Africa
Africa|hCoV-19/DRC/6026/2020|EPI ISL 513622|B.1.1.1|Democratic Republic of the Congo|2020-05-08	Africa|hCoV-19/Gambia/GC19-3208/2020|EPI ISL 561048|B.1.5.12|Gambia|2020-07-27	0.0005221540	Africa
Africa|hCoV-19/DRC/6143/2020|EPI ISL 496515|B.1|Democratic Republic of the Congo|2020-05-08	Africa|hCoV-19/Gambia/GC19-3208/2020|EPI ISL 561048|B.1.5.12|Gambia|2020-07-27	0.0003155720	Africa
Africa|hCoV-19/DRC/6151/2020|EPI ISL 513620|B.1.214|Democratic Republic of the Congo|2020-05-08	Africa|hCoV-19/Gambia/GC19-3208/2020|EPI ISL 561048|B.1.5.12|Gambia|2020-07-27	0.0003792548	Africa
Africa|hCoV-19/DRC/6163/2020|EPI ISL 513623|B.1.214|Democratic Republic of the Congo|2020-05-08	Africa|hCoV-19/Gambia/GC19-3208/2020|EPI ISL 561048|B.1.5.12|Gambia|2020-07-27	0.0003837794	Africa
Africa|hCoV-19/DRC/6203/2020|EPI ISL 514109|B.1|Democratic Republic of the Congo|2020-05-09	Africa|hCoV-19/Gambia/GC19-3208/2020|EPI ISL 561048|B.1.5.12|Gambia|2020-07-27	0.0004815259	Africa
Africa|hCoV-19/DRC/6209/2020|EPI ISL 514110|B.1.84|Democratic Republic of the Congo|2020-05-09	Africa|hCoV-19/Gambia/GC19-3208/2020|EPI ISL 561048|B.1.5.12|Gambia|2020-07-27	0.0003090085	Africa
Africa|hCoV-19/DRC/6227/2020|EPI ISL 514121|B.1.84|Democratic Republic of the Congo|2020-05-09	Africa|hCoV-19/Gambia/GC19-3208/2020|EPI ISL 561048|B.1.5.12|Gambia|2020-07-27	0.0003094228	Africa
Africa|hCoV-19/DRC/6313/2020|EPI ISL 496516|B.1.84|Democratic Republic of the Congo|2020-05-09	Africa|hCoV-19/Gambia/GC19-3208/2020|EPI ISL 561048|B.1.5.12|Gambia|2020-07-27	0.0004304338	Africa
Africa|hCoV-19/DRC/6338/2020|EPI ISL 495630|B.1|Democratic Republic of the Congo|2020-05-09	Africa|hCoV-19/Gambia/GC19-3208/2020|EPI ISL 561048|B.1.5.12|Gambia|2020-07-27	0.0003545258	Africa
Africa|hCoV-19/DRC/6341/2020|EPI ISL 495631|B.1|Democratic Republic of the Congo|2020-05-09	Africa|hCoV-19/Gambia/GC19-3208/2020|EPI ISL 561048|B.1.5.12|Gambia|2020-07-27	0.0004643432	Africa
Africa|hCoV-19/DRC/6342/2020|EPI ISL 495632|B.1|Democratic Republic of the Congo|2020-05-09	Africa|hCoV-19/Gambia/GC19-3208/2020|EPI ISL 561048|B.1.5.12|Gambia|2020-07-27	0.0004207864	Africa
Africa|hCoV-19/DRC/6361/2020|EPI ISL 495633|B.1|Democratic Republic of the Congo|2020-05-09	Africa|hCoV-19/Gambia/GC19-3208/2020|EPI ISL 561048|B.1.5.12|Gambia|2020-07-27	0.0003214477	Africa
Africa|hCoV-19/DRC/6380/2020|EPI ISL 513611|B.1.1.275|Democratic Republic of the Congo|2020-05-04	Africa|hCoV-19/Gambia/GC19-3208/2020|EPI ISL 561048|B.1.5.12|Gambia|2020-07-27	0.0003835385	Africa
Africa|hCoV-19/DRC/6384/2020|EPI ISL 513612|B.1.1.275|Democratic Republic of the Congo|2020-05-07	Africa|hCoV-19/Gambia/GC19-3208/2020|EPI ISL 561048|B.1.5.12|Gambia|2020-07-27	0.0003482478	Africa
Africa|hCoV-19/DRC/6386/2020|EPI ISL 513613|B.1.1.275|Democratic Republic of the Congo|2020-05-07	Africa|hCoV-19/Gambia/GC19-3208/2020|EPI ISL 561048|B.1.5.12|Gambia|2020-07-27	0.0003417976	Africa
Africa|hCoV-19/DRC/6389/2020|EPI ISL 513614|B.1.84|Democratic Republic of the Congo|2020-05-07	Africa|hCoV-19/Gambia/GC19-3208/2020|EPI ISL 561048|B.1.5.12|Gambia|2020-07-27	0.0004161947	Africa
Africa|hCoV-19/DRC/6390/2020|EPI ISL 513615|B.1.1.275|Democratic Republic of the Congo|2020-05-04	Africa|hCoV-19/Gambia/GC19-3208/2020|EPI ISL 561048|B.1.5.12|Gambia|2020-07-27	0.0004449786	Africa
Africa|hCoV-19/DRC/6392/2020|EPI ISL 513616|B.1|Democratic Republic of the Congo|2020-05-04	Africa|hCoV-19/Gambia/GC19-3208/2020|EPI ISL 561048|B.1.5.12|Gambia|2020-07-27	0.0002050378	Africa
Africa|hCoV-19/DRC/6395/2020|EPI ISL 513617|B.1.1.275|Democratic Republic of the Congo|2020-05-07	Africa|hCoV-19/Gambia/GC19-3208/2020|EPI ISL 561048|B.1.5.12|Gambia|2020-07-27	0.0004741577	Africa
Africa|hCoV-19/DRC/6398/2020|EPI ISL 513618|B.1.1.275|Democratic Republic of the Congo|2020-05-07	Africa|hCoV-19/Gambia/GC19-3208/2020|EPI ISL 561048|B.1.5.12|Gambia|2020-07-27	0.0003724971	Africa
Africa|hCoV-19/DRC/6724/2020|EPI ISL 495634|B.1|Democratic Republic of the Congo|2020-05-11	Africa|hCoV-19/Gambia/GC19-3208/2020|EPI ISL 561048|B.1.5.12|Gambia|2020-07-27	0.0003090043	Africa
Africa|hCoV-19/DRC/6743/2020|EPI ISL 495635|B.1.149|Democratic Republic of the Congo|2020-05-11	Africa|hCoV-19/Gambia/GC19-3208/2020|EPI ISL 561048|B.1.5.12|Gambia|2020-07-27	0.0003193981	Africa
Africa|hCoV-19/DRC/6783/2020|EPI ISL 496501|B.1.149|Democratic Republic of the Congo|2020-05-11	Africa|hCoV-19/Gambia/GC19-3208/2020|EPI ISL 561048|B.1.5.12|Gambia|2020-07-27	0.0003540866	Africa
Africa|hCoV-19/DRC/6784/2020|EPI ISL 495636|B.1|Democratic Republic of the Congo|2020-05-11	Africa|hCoV-19/Gambia/GC19-3208/2020|EPI ISL 561048|B.1.5.12|Gambia|2020-07-27	0.0002741857	Africa
Africa|hCoV-19/DRC/6786/2020|EPI ISL 495637|B.1.178|Democratic Republic of the Congo|2020-05-11	Africa|hCoV-19/Gambia/GC19-3208/2020|EPI ISL 561048|B.1.5.12|Gambia|2020-07-27	0.0003779638	Africa
Africa|hCoV-19/DRC/6791/2020|EPI ISL 495638|B.1.178|Democratic Republic of the Congo|2020-05-11	Africa|hCoV-19/Gambia/GC19-3208/2020|EPI ISL 561048|B.1.5.12|Gambia|2020-07-27	0.0003448996	Africa
Africa|hCoV-19/DRC/6792/2020|EPI ISL 495639|B.1|Democratic Republic of the Congo|2020-05-11	Africa|hCoV-19/Gambia/GC19-3208/2020|EPI ISL 561048|B.1.5.12|Gambia|2020-07-27	0.0003225963	Africa
Africa|hCoV-19/DRC/6801/2020|EPI ISL 514111|B.1|Democratic Republic of the Congo|2020-05-11	Africa|hCoV-19/Gambia/GC19-3208/2020|EPI ISL 561048|B.1.5.12|Gambia|2020-07-27	0.0005198178	Africa
Africa|hCoV-19/DRC/6853/2020|EPI ISL 496502|B.1.214|Democratic Republic of the Congo|2020-05-11	Africa|hCoV-19/Gambia/GC19-3208/2020|EPI ISL 561048|B.1.5.12|Gambia|2020-07-27	0.0003139082	Africa
Africa|hCoV-19/DRC/6854/2020|EPI ISL 496503|B.1|Democratic Republic of the Congo|2020-05-11	Africa|hCoV-19/Gambia/GC19-3208/2020|EPI ISL 561048|B.1.5.12|Gambia|2020-07-27	0.0004973286	Africa
Africa|hCoV-19/DRC/6875/2020|EPI ISL 496504|B.1|Democratic Republic of the Congo|2020-05-11	Africa|hCoV-19/Gambia/GC19-3208/2020|EPI ISL 561048|B.1.5.12|Gambia|2020-07-27	0.0003090192	Africa
Africa|hCoV-19/DRC/7042/2020|EPI ISL 513592|B.1.214|Democratic Republic of the Congo|2020-05-12	Africa|hCoV-19/Gambia/GC19-3208/2020|EPI ISL 561048|B.1.5.12|Gambia|2020-07-27	0.0003424178	Africa
Africa|hCoV-19/DRC/7061/2020|EPI ISL 513593|B.1|Democratic Republic of the Congo|2020-05-12	Africa|hCoV-19/Gambia/GC19-3208/2020|EPI ISL 561048|B.1.5.12|Gambia|2020-07-27	0.0002839709	Africa
Africa|hCoV-19/DRC/7140/2020|EPI ISL 513594|B.1.214|Democratic Republic of the Congo|2020-05-12	Africa|hCoV-19/Gambia/GC19-3208/2020|EPI ISL 561048|B.1.5.12|Gambia|2020-07-27	0.0004525864	Africa
Africa|hCoV-19/DRC/7200/2020|EPI ISL 514112|B.1|Democratic Republic of the Congo|2020-05-13	Africa|hCoV-19/Gambia/GC19-3208/2020|EPI ISL 561048|B.1.5.12|Gambia|2020-07-27	0.0004440939	Africa
Africa|hCoV-19/DRC/7211/2020|EPI ISL 514122|B.1.149|Democratic Republic of the Congo|2020-05-13	Africa|hCoV-19/Gambia/GC19-3208/2020|EPI ISL 561048|B.1.5.12|Gambia|2020-07-27	0.0004114662	Africa
Africa|hCoV-19/DRC/7248/2020|EPI ISL 514123|B.1|Democratic Republic of the Congo|2020-05-13	Africa|hCoV-19/Gambia/GC19-3208/2020|EPI ISL 561048|B.1.5.12|Gambia|2020-07-27	0.0003155432	Africa
Africa|hCoV-19/DRC/7255/2020|EPI ISL 514124|B.1.149|Democratic Republic of the Congo|2020-05-13	Africa|hCoV-19/Gambia/GC19-3208/2020|EPI ISL 561048|B.1.5.12|Gambia|2020-07-27	0.0004495489	Africa
Africa|hCoV-19/DRC/73/2020|EPI ISL 417941|B.1.178|Democratic Republic of the Congo|2020-03-18	Africa|hCoV-19/Gambia/GC19-3208/2020|EPI ISL 561048|B.1.5.12|Gambia|2020-07-27	0.0002395792	Africa
Africa|hCoV-19/DRC/7386/2020|EPI ISL 513595|B.1.5|Democratic Republic of the Congo|2020-05-14	Africa|hCoV-19/Gambia/GC19-3208/2020|EPI ISL 561048|B.1.5.12|Gambia|2020-07-27	0.0002468485	Africa
Africa|hCoV-19/DRC/7430/2020|EPI ISL 496517|B.1.1.1|Democratic Republic of the Congo|2020-05-14	Africa|hCoV-19/Gambia/GC19-3208/2020|EPI ISL 561048|B.1.5.12|Gambia|2020-07-27	0.0006506348	Africa
Africa|hCoV-19/DRC/7434/2020|EPI ISL 513621|B.1.1.1|Democratic Republic of the Congo|2020-05-14	Africa|hCoV-19/Gambia/GC19-3208/2020|EPI ISL 561048|B.1.5.12|Gambia|2020-07-27	0.0006321520	Africa
Africa|hCoV-19/DRC/7471/2020|EPI ISL 513596|B.1.214|Democratic Republic of the Congo|2020-05-14	Africa|hCoV-19/Gambia/GC19-3208/2020|EPI ISL 561048|B.1.5.12|Gambia|2020-07-27	0.0004483311	Africa
Africa|hCoV-19/DRC/7488/2020|EPI ISL 514113|B.1.1|Democratic Republic of the Congo|2020-05-14	Africa|hCoV-19/Gambia/GC19-3208/2020|EPI ISL 561048|B.1.5.12|Gambia|2020-07-27	0.0003089523	Africa
Africa|hCoV-19/DRC/7713/2020|EPI ISL 495640|B.1|Democratic Republic of the Congo|2020-05-14	Africa|hCoV-19/Gambia/GC19-3208/2020|EPI ISL 561048|B.1.5.12|Gambia|2020-07-27	0.0005280059	Africa
Africa|hCoV-19/DRC/7864/2020|EPI ISL 496505|B.1.214|Democratic Republic of the Congo|2020-05-15	Africa|hCoV-19/Gambia/GC19-3208/2020|EPI ISL 561048|B.1.5.12|Gambia|2020-07-27	0.0004196784	Africa
Africa|hCoV-19/DRC/7920/2020|EPI ISL 495641|B.1|Democratic Republic of the Congo|2020-05-15	Africa|hCoV-19/Gambia/GC19-3208/2020|EPI ISL 561048|B.1.5.12|Gambia|2020-07-27	0.0004467948	Africa
Africa|hCoV-19/DRC/80/2020|EPI ISL 417942|B.1.178|Democratic Republic of the Congo|2020-03-18	Africa|hCoV-19/Gambia/GC19-3208/2020|EPI ISL 561048|B.1.5.12|Gambia|2020-07-27	0.0002380398	Africa
Africa|hCoV-19/DRC/8018/2020|EPI ISL 514125|B.1.5|Democratic Republic of the Congo|2020-05-15	Africa|hCoV-19/Gambia/GC19-3208/2020|EPI ISL 561048|B.1.5.12|Gambia|2020-07-27	0.0004269232	Africa
Africa|hCoV-19/DRC/81/2020|EPI ISL 417944|B.1.9|Democratic Republic of the Congo|2020-03-18	Africa|hCoV-19/Gambia/GC19-3208/2020|EPI ISL 561048|B.1.5.12|Gambia|2020-07-27	0.0003411597	Africa
Africa|hCoV-19/DRC/82/2020|EPI ISL 417946|B.1.5|Democratic Republic of the Congo|2020-03-18	Africa|hCoV-19/Gambia/GC19-3208/2020|EPI ISL 561048|B.1.5.12|Gambia|2020-07-27	0.0002031273	Africa
Africa|hCoV-19/DRC/94/2020|EPI ISL 417947|B.1|Democratic Republic of the Congo|2020-03-19	Africa|hCoV-19/Gambia/GC19-3208/2020|EPI ISL 561048|B.1.5.12|Gambia|2020-07-27	0.0002370933	Africa
Africa|hCoV-19/DRC/998/2020|EPI ISL 429254|B.1|Democratic Republic of the Congo|2020-04-03	Africa|hCoV-19/Gambia/GC19-3208/2020|EPI ISL 561048|B.1.5.12|Gambia|2020-07-27	0.0003195761	Africa
Africa|hCoV-19/DRC/KN-0038/2020|EPI ISL 417434|B.1.128|Democratic Republic of the Congo|2020-03-14	Africa|hCoV-19/Gambia/GC19-3208/2020|EPI ISL 561048|B.1.5.12|Gambia|2020-07-27	0.0003556025	Africa
Africa|hCoV-19/DRC/KN-0054/2020|EPI ISL 417437|B.1.178|Democratic Republic of the Congo|2020-03-17	Africa|hCoV-19/Gambia/GC19-3208/2020|EPI ISL 561048|B.1.5.12|Gambia|2020-07-27	0.0002711776	Africa
Africa|hCoV-19/DRC/KN-0058/2020|EPI ISL 417438|B.1|Democratic Republic of the Congo|2020-03-17	Africa|hCoV-19/Gambia/GC19-3208/2020|EPI ISL 561048|B.1.5.12|Gambia|2020-07-27	0.0002391667	Africa
Africa|hCoV-19/DRC/KN-0060/2020|EPI ISL 417440|B.1|Democratic Republic of the Congo|2020-03-17	Africa|hCoV-19/Gambia/GC19-3208/2020|EPI ISL 561048|B.1.5.12|Gambia|2020-07-27	0.0002713948	Africa
Africa|hCoV-19/DRC/KN-0070/2020|EPI ISL 417441|B.1.178|Democratic Republic of the Congo|2020-03-17	Africa|hCoV-19/Gambia/GC19-3208/2020|EPI ISL 561048|B.1.5.12|Gambia|2020-07-27	0.0002427776	Africa
Africa|hCoV-19/DRC/KN-0072/2020|EPI ISL 417442|B.1.178|Democratic Republic of the Congo|2020-03-18	Africa|hCoV-19/Gambia/GC19-3208/2020|EPI ISL 561048|B.1.5.12|Gambia|2020-07-27	0.0002382178	Africa
Africa|hCoV-19/DRC/KN-13/2020|EPI ISL 414647|B.1|Democratic Republic of the Congo|2020-03-09	Africa|hCoV-19/Gambia/GC19-3208/2020|EPI ISL 561048|B.1.5.12|Gambia|2020-07-27	0.0002447260	Africa
Africa|hCoV-19/Egypt/Army-MCL001/2020|EPI ISL 510526|B.1|Egypt|2020-06-01	Africa|hCoV-19/Gambia/GC19-3208/2020|EPI ISL 561048|B.1.5.12|Gambia|2020-07-27	0.0003724793	Africa
Africa|hCoV-19/Egypt/C-CU001a-S1/2020|EPI ISL 529031|B.1.255|Egypt|2020-05-19	Africa|hCoV-19/Gambia/GC19-3208/2020|EPI ISL 561048|B.1.5.12|Gambia|2020-07-27	0.0004064335	Africa
Africa|hCoV-19/Egypt/C-CU002b-S3/2020|EPI ISL 529032|B.1.1.1|Egypt|2020-06-19	Africa|hCoV-19/Gambia/GC19-3208/2020|EPI ISL 561048|B.1.5.12|Gambia|2020-07-27	0.0006435653	Africa
Africa|hCoV-19/Egypt/C-VSVRI-SERVAC/2020|EPI ISL 528386|B.1.255|Egypt|2020-08-22	Africa|hCoV-19/Gambia/GC19-3208/2020|EPI ISL 561048|B.1.5.12|Gambia|2020-07-27	0.0002370211	Africa
Africa|hCoV-19/Egypt/CUNCI-7I028/2020|EPI ISL 524426|B.1.255|Egypt|2020-07-19	Africa|hCoV-19/Gambia/GC19-3208/2020|EPI ISL 561048|B.1.5.12|Gambia|2020-07-27	0.0002370211	Africa
Africa|hCoV-19/Egypt/CUNCI-HGC002/2020|EPI ISL 468045|B.1|Egypt|2020-05-02	Africa|hCoV-19/Gambia/GC19-3208/2020|EPI ISL 561048|B.1.5.12|Gambia|2020-07-27	0.0002372355	Africa
Africa|hCoV-19/Egypt/CUNCI-HGC004/2020|EPI ISL 468048|B.1|Egypt|2020-05-02	Africa|hCoV-19/Gambia/GC19-3208/2020|EPI ISL 561048|B.1.5.12|Gambia|2020-07-27	0.0002371712	Africa
Africa|hCoV-19/Egypt/CUNCI-HGC005/2020|EPI ISL 468052|B.1|Egypt|2020-05-02	Africa|hCoV-19/Gambia/GC19-3208/2020|EPI ISL 561048|B.1.5.12|Gambia|2020-07-27	0.0003049633	Africa
Africa|hCoV-19/Egypt/CUNCI-HGC006/2020|EPI ISL 468050|B.1|Egypt|2020-05-02	Africa|hCoV-19/Gambia/GC19-3208/2020|EPI ISL 561048|B.1.5.12|Gambia|2020-07-27	0.0003049056	Africa
Africa|hCoV-19/Egypt/CUNCI-HGC007-2/2020|EPI ISL 468054|B.1|Egypt|2020-05-02	Africa|hCoV-19/Gambia/GC19-3208/2020|EPI ISL 561048|B.1.5.12|Gambia|2020-07-27	0.0003387301	Africa
Africa|hCoV-19/Egypt/CUNCI-HGC007/2020|EPI ISL 468046|B.1|Egypt|2020-05-02	Africa|hCoV-19/Gambia/GC19-3208/2020|EPI ISL 561048|B.1.5.12|Gambia|2020-07-27	0.0003049572	Africa
Africa|hCoV-19/Egypt/CUNCI-HGC008/2020|EPI ISL 468044|B.1|Egypt|2020-05-02	Africa|hCoV-19/Gambia/GC19-3208/2020|EPI ISL 561048|B.1.5.12|Gambia|2020-07-27	0.0003049675	Africa
Africa|hCoV-19/Egypt/CUNCI-HGC009/2020|EPI ISL 468053|B.1|Egypt|2020-05-02	Africa|hCoV-19/Gambia/GC19-3208/2020|EPI ISL 561048|B.1.5.12|Gambia|2020-07-27	0.0002372677	Africa
Africa|hCoV-19/Egypt/CUNCI-HGC010/2020|EPI ISL 468055|B.1.247|Egypt|2020-05-02	Africa|hCoV-19/Gambia/GC19-3208/2020|EPI ISL 561048|B.1.5.12|Gambia|2020-07-27	0.0004744244	Africa
Africa|hCoV-19/Egypt/CUNCI-HGC011/2020|EPI ISL 468059|B.1|Egypt|2020-05-02	Africa|hCoV-19/Gambia/GC19-3208/2020|EPI ISL 561048|B.1.5.12|Gambia|2020-07-27	0.0003049851	Africa
Africa|hCoV-19/Egypt/CUNCI-HGC012/2020|EPI ISL 468051|B.1.255|Egypt|2020-05-02	Africa|hCoV-19/Gambia/GC19-3208/2020|EPI ISL 561048|B.1.5.12|Gambia|2020-07-27	0.0004405445	Africa
Africa|hCoV-19/Egypt/CUNCI-HGC013/2020|EPI ISL 468047|B.1.201|Egypt|2020-05-02	Africa|hCoV-19/Gambia/GC19-3208/2020|EPI ISL 561048|B.1.5.12|Gambia|2020-07-27	0.0003727570	Africa
Africa|hCoV-19/Egypt/CUNCI-HGC014/2020|EPI ISL 468060|B.1.5|Egypt|2020-05-02	Africa|hCoV-19/Gambia/GC19-3208/2020|EPI ISL 561048|B.1.5.12|Gambia|2020-07-27	0.0001694298	Africa
Africa|hCoV-19/Egypt/CUNCI-HGC015/2020|EPI ISL 468056|B.1|Egypt|2020-05-02	Africa|hCoV-19/Gambia/GC19-3208/2020|EPI ISL 561048|B.1.5.12|Gambia|2020-07-27	0.0001694241	Africa
Africa|hCoV-19/Egypt/CUNCI-HGC016/2020|EPI ISL 468058|B.1|Egypt|2020-05-02	Africa|hCoV-19/Gambia/GC19-3208/2020|EPI ISL 561048|B.1.5.12|Gambia|2020-07-27	0.0003055680	Africa
Africa|hCoV-19/Egypt/CUNCI-HGC021/2020|EPI ISL 468061|B.1|Egypt|2020-05-02	Africa|hCoV-19/Gambia/GC19-3208/2020|EPI ISL 561048|B.1.5.12|Gambia|2020-07-27	0.0003054156	Africa
Africa|hCoV-19/Egypt/CUNCI-HGC023/2020|EPI ISL 468057|B.1.5|Egypt|2020-05-02	Africa|hCoV-19/Gambia/GC19-3208/2020|EPI ISL 561048|B.1.5.12|Gambia|2020-07-27	0.0002033385	Africa
Africa|hCoV-19/Egypt/CUNCI-HGC028/2020|EPI ISL 468062|B.1|Egypt|2020-05-02	Africa|hCoV-19/Gambia/GC19-3208/2020|EPI ISL 561048|B.1.5.12|Gambia|2020-07-27	0.0003734022	Africa
Africa|hCoV-19/Egypt/CUNCI-HGC3I011/2020|EPI ISL 479697|B.1|Egypt|2020-06-02	Africa|hCoV-19/Gambia/GC19-3208/2020|EPI ISL 561048|B.1.5.12|Gambia|2020-07-27	0.0003047579	Africa
Africa|hCoV-19/Egypt/CUNCI-HGC3I012/2020|EPI ISL 479693|B.1.255|Egypt|2020-06-02	Africa|hCoV-19/Gambia/GC19-3208/2020|EPI ISL 561048|B.1.5.12|Gambia|2020-07-27	0.0004402164	Africa
Africa|hCoV-19/Egypt/CUNCI-HGC3I013/2020|EPI ISL 479694|B.1.201|Egypt|2020-06-02	Africa|hCoV-19/Gambia/GC19-3208/2020|EPI ISL 561048|B.1.5.12|Gambia|2020-07-27	0.0003724794	Africa
Africa|hCoV-19/Egypt/CUNCI-HGC3I014/2020|EPI ISL 479696|B.1.5|Egypt|2020-06-02	Africa|hCoV-19/Gambia/GC19-3208/2020|EPI ISL 561048|B.1.5.12|Gambia|2020-07-27	0.0001692979	Africa
Africa|hCoV-19/Egypt/CUNCI-HGC3I02/2020|EPI ISL 479686|B.1|Egypt|2020-06-02	Africa|hCoV-19/Gambia/GC19-3208/2020|EPI ISL 561048|B.1.5.12|Gambia|2020-07-27	0.0002709051	Africa
Africa|hCoV-19/Egypt/CUNCI-HGC3I023/2020|EPI ISL 479695|B.1.5|Egypt|2020-06-02	Africa|hCoV-19/Gambia/GC19-3208/2020|EPI ISL 561048|B.1.5.12|Gambia|2020-07-27	0.0002031871	Africa
Africa|hCoV-19/Egypt/CUNCI-HGC3I025/2020|EPI ISL 479691|B.1|Egypt|2020-06-02	Africa|hCoV-19/Gambia/GC19-3208/2020|EPI ISL 561048|B.1.5.12|Gambia|2020-07-27	0.0003386600	Africa
Africa|hCoV-19/Egypt/CUNCI-HGC3I03/2020|EPI ISL 479687|B.1|Egypt|2020-06-02	Africa|hCoV-19/Gambia/GC19-3208/2020|EPI ISL 561048|B.1.5.12|Gambia|2020-07-27	0.0003047301	Africa
Africa|hCoV-19/Egypt/CUNCI-HGC3I05/2020|EPI ISL 479690|B.1|Egypt|2020-06-02	Africa|hCoV-19/Gambia/GC19-3208/2020|EPI ISL 561048|B.1.5.12|Gambia|2020-07-27	0.0003047362	Africa
Africa|hCoV-19/Egypt/CUNCI-HGC3I06/2020|EPI ISL 479688|B.1|Egypt|2020-06-02	Africa|hCoV-19/Gambia/GC19-3208/2020|EPI ISL 561048|B.1.5.12|Gambia|2020-07-27	0.0003047404	Africa
Africa|hCoV-19/Egypt/CUNCI-HGC3I08/2020|EPI ISL 479698|B.1|Egypt|2020-06-02	Africa|hCoV-19/Gambia/GC19-3208/2020|EPI ISL 561048|B.1.5.12|Gambia|2020-07-27	0.0003047404	Africa
Africa|hCoV-19/Egypt/CUNCI-HGC3I09/2020|EPI ISL 479692|B.1|Egypt|2020-06-02	Africa|hCoV-19/Gambia/GC19-3208/2020|EPI ISL 561048|B.1.5.12|Gambia|2020-07-27	0.0002370909	Africa
Africa|hCoV-19/Egypt/CUNCI-HGC4I003/2020|EPI ISL 479699|B.1.1.247|Egypt|2020-06-02	Africa|hCoV-19/Gambia/GC19-3208/2020|EPI ISL 561048|B.1.5.12|Gambia|2020-07-27	0.0005080709	Africa
Africa|hCoV-19/Egypt/CUNCI-HGC4I004/2020|EPI ISL 479700|B.1.1.296|Egypt|2020-06-02	Africa|hCoV-19/Gambia/GC19-3208/2020|EPI ISL 561048|B.1.5.12|Gambia|2020-07-27	0.0004063906	Africa
Africa|hCoV-19/Egypt/CUNCI-HGC4I015/2020|EPI ISL 479728|B.1.1.123|Egypt|2020-06-02	Africa|hCoV-19/Gambia/GC19-3208/2020|EPI ISL 561048|B.1.5.12|Gambia|2020-07-27	0.0004403489	Africa
Africa|hCoV-19/Egypt/CUNCI-HGC4I022/2020|EPI ISL 479705|B.1.1|Egypt|2020-06-02	Africa|hCoV-19/Gambia/GC19-3208/2020|EPI ISL 561048|B.1.5.12|Gambia|2020-07-27	0.0005419534	Africa
Africa|hCoV-19/Egypt/CUNCI-HGC4I023/2020|EPI ISL 479729|B.1.1.247|Egypt|2020-06-02	Africa|hCoV-19/Gambia/GC19-3208/2020|EPI ISL 561048|B.1.5.12|Gambia|2020-07-27	0.0003726181	Africa
Africa|hCoV-19/Egypt/CUNCI-HGC4I025/2020|EPI ISL 479706|B.1.255|Egypt|2020-06-02	Africa|hCoV-19/Gambia/GC19-3208/2020|EPI ISL 561048|B.1.5.12|Gambia|2020-07-27	0.0003724832	Africa
Africa|hCoV-19/Egypt/CUNCI-HGC4I026/2020|EPI ISL 479702|B.1|Egypt|2020-06-02	Africa|hCoV-19/Gambia/GC19-3208/2020|EPI ISL 561048|B.1.5.12|Gambia|2020-07-27	0.0004406386	Africa
Africa|hCoV-19/Egypt/CUNCI-HGC4I029/2020|EPI ISL 479701|B.1.1.1|Egypt|2020-06-02	Africa|hCoV-19/Gambia/GC19-3208/2020|EPI ISL 561048|B.1.5.12|Gambia|2020-07-27	0.0005758314	Africa
Africa|hCoV-19/Egypt/CUNCI-HGC4I030/2020|EPI ISL 479703|B.1|Egypt|2020-06-02	Africa|hCoV-19/Gambia/GC19-3208/2020|EPI ISL 561048|B.1.5.12|Gambia|2020-07-27	0.0003724719	Africa
Africa|hCoV-19/Egypt/CUNCI-HGC4I031/2020|EPI ISL 479707|B.1.1.1|Egypt|2020-06-02	Africa|hCoV-19/Gambia/GC19-3208/2020|EPI ISL 561048|B.1.5.12|Gambia|2020-07-27	0.0006435872	Africa
Africa|hCoV-19/Egypt/CUNCI-HGC4I032/2020|EPI ISL 479709|B.1.1|Egypt|2020-06-02	Africa|hCoV-19/Gambia/GC19-3208/2020|EPI ISL 561048|B.1.5.12|Gambia|2020-07-27	0.0004067487	Africa
Africa|hCoV-19/Egypt/CUNCI-HGC4I033/2020|EPI ISL 479704|B.1|Egypt|2020-06-02	Africa|hCoV-19/Gambia/GC19-3208/2020|EPI ISL 561048|B.1.5.12|Gambia|2020-07-27	0.0002709234	Africa
Africa|hCoV-19/Egypt/CUNCI-HGC4I034/2020|EPI ISL 479708|B.1.255|Egypt|2020-06-02	Africa|hCoV-19/Gambia/GC19-3208/2020|EPI ISL 561048|B.1.5.12|Gambia|2020-07-27	0.0002369970	Africa
Africa|hCoV-19/Egypt/CUNCI-HGC5I001/2020|EPI ISL 479710|B.1.1|Egypt|2020-06-02	Africa|hCoV-19/Gambia/GC19-3208/2020|EPI ISL 561048|B.1.5.12|Gambia|2020-07-27	0.0002709913	Africa
Africa|hCoV-19/Egypt/CUNCI-HGC5I003/2020|EPI ISL 479711|B.1|Egypt|2020-06-02	Africa|hCoV-19/Gambia/GC19-3208/2020|EPI ISL 561048|B.1.5.12|Gambia|2020-07-27	0.0002708959	Africa
Africa|hCoV-19/Egypt/CUNCI-HGC5I010/2020|EPI ISL 479730|B.1.1|Egypt|2020-06-02	Africa|hCoV-19/Gambia/GC19-3208/2020|EPI ISL 561048|B.1.5.12|Gambia|2020-07-27	0.0003387644	Africa
Africa|hCoV-19/Egypt/CUNCI-HGC5I011/2020|EPI ISL 479712|B.1.1|Egypt|2020-06-02	Africa|hCoV-19/Gambia/GC19-3208/2020|EPI ISL 561048|B.1.5.12|Gambia|2020-07-27	0.0002709638	Africa
Africa|hCoV-19/Egypt/CUNCI-HGC5I012/2020|EPI ISL 479713|B.1.1|Egypt|2020-06-02	Africa|hCoV-19/Gambia/GC19-3208/2020|EPI ISL 561048|B.1.5.12|Gambia|2020-07-27	0.0003047579	Africa
Africa|hCoV-19/Egypt/CUNCI-HGC5I014/2020|EPI ISL 479714|B.1.255|Egypt|2020-06-02	Africa|hCoV-19/Gambia/GC19-3208/2020|EPI ISL 561048|B.1.5.12|Gambia|2020-07-27	0.0003724958	Africa
Africa|hCoV-19/Egypt/CUNCI-HGC5I015/2020|EPI ISL 475722|B.1.255|Egypt|2020-05-02	Africa|hCoV-19/Gambia/GC19-3208/2020|EPI ISL 561048|B.1.5.12|Gambia|2020-07-27	0.0004404489	Africa
Africa|hCoV-19/Egypt/CUNCI-HGC5I016/2020|EPI ISL 479731|B.1|Egypt|2020-06-02	Africa|hCoV-19/Gambia/GC19-3208/2020|EPI ISL 561048|B.1.5.12|Gambia|2020-07-27	0.0002709024	Africa
Africa|hCoV-19/Egypt/CUNCI-HGC5I022/2020|EPI ISL 479715|B.1.1|Egypt|2020-06-02	Africa|hCoV-19/Gambia/GC19-3208/2020|EPI ISL 561048|B.1.5.12|Gambia|2020-07-27	0.0003386383	Africa
Africa|hCoV-19/Egypt/CUNCI-HGC5I025/2020|EPI ISL 479716|A|Egypt|2020-06-02	Africa|hCoV-19/Gambia/GC19-3208/2020|EPI ISL 561048|B.1.5.12|Gambia|2020-07-27	0.0002035613	Africa
Africa|hCoV-19/Egypt/CUNCI-HGC5I026/2020|EPI ISL 479735|B.1.5|Egypt|2020-06-02	Africa|hCoV-19/Gambia/GC19-3208/2020|EPI ISL 561048|B.1.5.12|Gambia|2020-07-27	0.0003726635	Africa
Africa|hCoV-19/Egypt/CUNCI-HGC5I029/2020|EPI ISL 479734|B.1|Egypt|2020-06-02	Africa|hCoV-19/Gambia/GC19-3208/2020|EPI ISL 561048|B.1.5.12|Gambia|2020-07-27	0.0002709418	Africa
Africa|hCoV-19/Egypt/CUNCI-HGC5I030/2020|EPI ISL 479721|B.1.5|Egypt|2020-06-02	Africa|hCoV-19/Gambia/GC19-3208/2020|EPI ISL 561048|B.1.5.12|Gambia|2020-07-27	0.0001693208	Africa
Africa|hCoV-19/Egypt/CUNCI-HGC5I033/2020|EPI ISL 479717|B.1.5|Egypt|2020-06-02	Africa|hCoV-19/Gambia/GC19-3208/2020|EPI ISL 561048|B.1.5.12|Gambia|2020-07-27	0.0001693438	Africa
Africa|hCoV-19/Egypt/CUNCI-HGC5I034/2020|EPI ISL 479720|B.1.5|Egypt|2020-06-02	Africa|hCoV-19/Gambia/GC19-3208/2020|EPI ISL 561048|B.1.5.12|Gambia|2020-07-27	0.0002370131	Africa
Africa|hCoV-19/Egypt/CUNCI-HGC6I002/2020|EPI ISL 479719|B.1.1.1|Egypt|2020-06-02	Africa|hCoV-19/Gambia/GC19-3208/2020|EPI ISL 561048|B.1.5.12|Gambia|2020-07-27	0.0005419113	Africa
Africa|hCoV-19/Egypt/CUNCI-HGC6I003/2020|EPI ISL 479718|B.1.5|Egypt|2020-06-02	Africa|hCoV-19/Gambia/GC19-3208/2020|EPI ISL 561048|B.1.5.12|Gambia|2020-07-27	0.0002708986	Africa
Africa|hCoV-19/Egypt/CUNCI-HGC6I007/2020|EPI ISL 479722|B.1|Egypt|2020-06-02	Africa|hCoV-19/Gambia/GC19-3208/2020|EPI ISL 561048|B.1.5.12|Gambia|2020-07-27	0.0002370861	Africa
Africa|hCoV-19/Egypt/CUNCI-HGC6I010/2020|EPI ISL 478672|B.1|Egypt|2020-06-02	Africa|hCoV-19/Gambia/GC19-3208/2020|EPI ISL 561048|B.1.5.12|Gambia|2020-07-27	0.0003724542	Africa
Africa|hCoV-19/Egypt/CUNCI-HGC6I011/2020|EPI ISL 479727|A|Egypt|2020-06-02	Africa|hCoV-19/Gambia/GC19-3208/2020|EPI ISL 561048|B.1.5.12|Gambia|2020-07-27	0.0006774442	Africa
Africa|hCoV-19/Egypt/CUNCI-HGC6I015/2020|EPI ISL 479725|B.1.1|Egypt|2020-06-02	Africa|hCoV-19/Gambia/GC19-3208/2020|EPI ISL 561048|B.1.5.12|Gambia|2020-07-27	0.0004402373	Africa
Africa|hCoV-19/Egypt/CUNCI-HGC6I016/2020|EPI ISL 475723|B.1.247|Egypt|2020-06-02	Africa|hCoV-19/Gambia/GC19-3208/2020|EPI ISL 561048|B.1.5.12|Gambia|2020-07-27	0.0004406043	Africa
Africa|hCoV-19/Egypt/CUNCI-HGC6I024/2020|EPI ISL 479732|B.1.1.247|Egypt|2020-06-02	Africa|hCoV-19/Gambia/GC19-3208/2020|EPI ISL 561048|B.1.5.12|Gambia|2020-07-27	0.0004068549	Africa
Africa|hCoV-19/Egypt/CUNCI-HGC6I026/2020|EPI ISL 479724|B.1.1.1|Egypt|2020-06-02	Africa|hCoV-19/Gambia/GC19-3208/2020|EPI ISL 561048|B.1.5.12|Gambia|2020-07-27	0.0005757924	Africa
Africa|hCoV-19/Egypt/CUNCI-HGC6I029/2020|EPI ISL 477161|B.1.255|Egypt|2020-06-02	Africa|hCoV-19/Gambia/GC19-3208/2020|EPI ISL 561048|B.1.5.12|Gambia|2020-07-27	0.0003724706	Africa
Africa|hCoV-19/Egypt/CUNCI-HGC6I031/2020|EPI ISL 475724|B.1.1.1|Egypt|2020-06-02	Africa|hCoV-19/Gambia/GC19-3208/2020|EPI ISL 561048|B.1.5.12|Gambia|2020-07-27	0.0005422472	Africa
Africa|hCoV-19/Egypt/CUNCI-HGC6I032/2020|EPI ISL 479733|B.1.1.1|Egypt|2020-06-02	Africa|hCoV-19/Gambia/GC19-3208/2020|EPI ISL 561048|B.1.5.12|Gambia|2020-07-27	0.0005419846	Africa
Africa|hCoV-19/Egypt/CUNCI-HGC6I033/2020|EPI ISL 479723|B.1.1.1|Egypt|2020-06-02	Africa|hCoV-19/Gambia/GC19-3208/2020|EPI ISL 561048|B.1.5.12|Gambia|2020-07-27	0.0005419608	Africa
Africa|hCoV-19/Egypt/CUNCI-HGC7I01/2020|EPI ISL 529141|B.1|Egypt|2020-07-19	Africa|hCoV-19/Gambia/GC19-3208/2020|EPI ISL 561048|B.1.5.12|Gambia|2020-07-27	0.0004063989	Africa
Africa|hCoV-19/Egypt/CUNCI-HGC7I02/2020|EPI ISL 529142|A|Egypt|2020-07-19	Africa|hCoV-19/Gambia/GC19-3208/2020|EPI ISL 561048|B.1.5.12|Gambia|2020-07-27	0.0006436024	Africa
Africa|hCoV-19/Egypt/CUNCI-HGC7I07/2020|EPI ISL 529145|B.1|Egypt|2020-07-19	Africa|hCoV-19/Gambia/GC19-3208/2020|EPI ISL 561048|B.1.5.12|Gambia|2020-07-27	0.0003725336	Africa
Africa|hCoV-19/Egypt/EGY-020/2020|EPI ISL 526975|B.1|Egypt|2020-08-14	Africa|hCoV-19/Gambia/GC19-3208/2020|EPI ISL 561048|B.1.5.12|Gambia|2020-07-27	0.0003724794	Africa
Africa|hCoV-19/Egypt/EGY-041/2020|EPI ISL 526997|B.1|Egypt|2020-08-22	Africa|hCoV-19/Gambia/GC19-3208/2020|EPI ISL 561048|B.1.5.12|Gambia|2020-07-27	0.0003724794	Africa
Africa|hCoV-19/Egypt/EGY-S031/2020|EPI ISL 526986|B.1|Egypt|2020-08-17	Africa|hCoV-19/Gambia/GC19-3208/2020|EPI ISL 561048|B.1.5.12|Gambia|2020-07-27	0.0003724794	Africa
Africa|hCoV-19/Egypt/HCoV2-Egy-002/2020|EPI ISL 510532|B.1|Egypt|2020-06-02	Africa|hCoV-19/Gambia/GC19-3208/2020|EPI ISL 561048|B.1.5.12|Gambia|2020-07-27	0.0003724794	Africa
Africa|hCoV-19/Egypt/MASRI-005/2020|EPI ISL 482759|B.1|Egypt|2020-04-30	Africa|hCoV-19/Gambia/GC19-3208/2020|EPI ISL 561048|B.1.5.12|Gambia|2020-07-27	0.0002369922	Africa
Africa|hCoV-19/Egypt/MASRI-007/2020|EPI ISL 482760|B.1|Egypt|2020-04-28	Africa|hCoV-19/Gambia/GC19-3208/2020|EPI ISL 561048|B.1.5.12|Gambia|2020-07-27	0.0003049189	Africa
Africa|hCoV-19/Egypt/MASRI-008/2020|EPI ISL 482761|B.1|Egypt|2020-04-30	Africa|hCoV-19/Gambia/GC19-3208/2020|EPI ISL 561048|B.1.5.12|Gambia|2020-07-27	0.0002384231	Africa
Africa|hCoV-19/Egypt/MASRI-009/2020|EPI ISL 483035|A|Egypt|2020-04-30	Africa|hCoV-19/Gambia/GC19-3208/2020|EPI ISL 561048|B.1.5.12|Gambia|2020-07-27	0.0005079713	Africa
Africa|hCoV-19/Egypt/MASRI-011/2020|EPI ISL 482762|B.1|Egypt|2020-05-05	Africa|hCoV-19/Gambia/GC19-3208/2020|EPI ISL 561048|B.1.5.12|Gambia|2020-07-27	0.0003047847	Africa
Africa|hCoV-19/Egypt/MASRI-012/2020|EPI ISL 482763|B.1|Egypt|2020-05-05	Africa|hCoV-19/Gambia/GC19-3208/2020|EPI ISL 561048|B.1.5.12|Gambia|2020-07-27	0.0002031321	Africa
Africa|hCoV-19/Egypt/MASRI-014/2020|EPI ISL 482765|B.1|Egypt|2020-04-30	Africa|hCoV-19/Gambia/GC19-3208/2020|EPI ISL 561048|B.1.5.12|Gambia|2020-07-27	0.0004402998	Africa
Africa|hCoV-19/Egypt/MASRI-015/2020|EPI ISL 482766|B.1.36|Egypt|2020-05-11	Africa|hCoV-19/Gambia/GC19-3208/2020|EPI ISL 561048|B.1.5.12|Gambia|2020-07-27	0.0004741145	Africa
Africa|hCoV-19/Egypt/MASRI-016/2020|EPI ISL 482767|B.1|Egypt|2020-05-11	Africa|hCoV-19/Gambia/GC19-3208/2020|EPI ISL 561048|B.1.5.12|Gambia|2020-07-27	0.0004405982	Africa
Africa|hCoV-19/Egypt/MASRI-018/2020|EPI ISL 483036|A|Egypt|2020-05-10	Africa|hCoV-19/Gambia/GC19-3208/2020|EPI ISL 561048|B.1.5.12|Gambia|2020-07-27	0.0006481013	Africa
Africa|hCoV-19/Egypt/MASRI-020/2020|EPI ISL 483037|B.1|Egypt|2020-05-13	Africa|hCoV-19/Gambia/GC19-3208/2020|EPI ISL 561048|B.1.5.12|Gambia|2020-07-27	0.0005132620	Africa
Africa|hCoV-19/Egypt/MASRI-022/2020|EPI ISL 482768|B.1.255|Egypt|2020-05-13	Africa|hCoV-19/Gambia/GC19-3208/2020|EPI ISL 561048|B.1.5.12|Gambia|2020-07-27	0.0004409293	Africa
Africa|hCoV-19/Egypt/MASRI-023/2020|EPI ISL 482769|B.1|Egypt|2020-05-11	Africa|hCoV-19/Gambia/GC19-3208/2020|EPI ISL 561048|B.1.5.12|Gambia|2020-07-27	0.0002372644	Africa
Africa|hCoV-19/Egypt/MASRI-024/2020|EPI ISL 482770|B.1|Egypt|2020-05-11	Africa|hCoV-19/Gambia/GC19-3208/2020|EPI ISL 561048|B.1.5.12|Gambia|2020-07-27	0.0003047332	Africa
Africa|hCoV-19/Egypt/MASRI-025/2020|EPI ISL 482771|B.1|Egypt|2020-05-10	Africa|hCoV-19/Gambia/GC19-3208/2020|EPI ISL 561048|B.1.5.12|Gambia|2020-07-27	0.0004404235	Africa
Africa|hCoV-19/Egypt/MASRI-026/2020|EPI ISL 482772|B.1|Egypt|2020-05-10	Africa|hCoV-19/Gambia/GC19-3208/2020|EPI ISL 561048|B.1.5.12|Gambia|2020-07-27	0.0003725373	Africa
Africa|hCoV-19/Egypt/MASRI-027/2020|EPI ISL 482773|B.1.1.123|Egypt|2020-05-08	Africa|hCoV-19/Gambia/GC19-3208/2020|EPI ISL 561048|B.1.5.12|Gambia|2020-07-27	0.0003732844	Africa
Africa|hCoV-19/Egypt/MASRI-028/2020|EPI ISL 483038|B.1|Egypt|2020-05-13	Africa|hCoV-19/Gambia/GC19-3208/2020|EPI ISL 561048|B.1.5.12|Gambia|2020-07-27	0.0003724757	Africa
Africa|hCoV-19/Egypt/MASRI-029/2020|EPI ISL 482774|B.1|Egypt|2020-05-13	Africa|hCoV-19/Gambia/GC19-3208/2020|EPI ISL 561048|B.1.5.12|Gambia|2020-07-27	0.0003047435	Africa
Africa|hCoV-19/Egypt/MASRI-10/2020|EPI ISL 475752|B.1.255|Egypt|2020-05	Africa|hCoV-19/Gambia/GC19-3208/2020|EPI ISL 561048|B.1.5.12|Gambia|2020-07-27	0.0004064677	Africa
Africa|hCoV-19/Egypt/MASRI-11/2020|EPI ISL 475753|B.1.36|Egypt|2020-05	Africa|hCoV-19/Gambia/GC19-3208/2020|EPI ISL 561048|B.1.5.12|Gambia|2020-07-27	0.0005079850	Africa
Africa|hCoV-19/Egypt/MASRI-14/2020|EPI ISL 475749|B.1|Egypt|2020-05	Africa|hCoV-19/Gambia/GC19-3208/2020|EPI ISL 561048|B.1.5.12|Gambia|2020-07-27	0.0002708776	Africa
Africa|hCoV-19/Egypt/MASRI-15/2020|EPI ISL 475750|B.1.1|Egypt|2020-05	Africa|hCoV-19/Gambia/GC19-3208/2020|EPI ISL 561048|B.1.5.12|Gambia|2020-07-27	0.0006136187	Africa
Africa|hCoV-19/Egypt/MASRI-2/2020|EPI ISL 475745|B.1|Egypt|2020-05	Africa|hCoV-19/Gambia/GC19-3208/2020|EPI ISL 561048|B.1.5.12|Gambia|2020-07-27	0.0003047227	Africa
Africa|hCoV-19/Egypt/MASRI-3/2020|EPI ISL 475746|A|Egypt|2020-05	Africa|hCoV-19/Gambia/GC19-3208/2020|EPI ISL 561048|B.1.5.12|Gambia|2020-07-27	0.0005418819	Africa
Africa|hCoV-19/Egypt/MASRI-6/2020|EPI ISL 475747|B.1.255|Egypt|2020-05	Africa|hCoV-19/Gambia/GC19-3208/2020|EPI ISL 561048|B.1.5.12|Gambia|2020-07-27	0.0003047228	Africa
Africa|hCoV-19/Egypt/MASRI-9/2020|EPI ISL 475751|B.1.1.1|Egypt|2020-05	Africa|hCoV-19/Gambia/GC19-3208/2020|EPI ISL 561048|B.1.5.12|Gambia|2020-07-27	0.0006776507	Africa
Africa|hCoV-19/Egypt/NRC-01/2020|EPI ISL 430820|B.1|Egypt|2020-03-18	Africa|hCoV-19/Gambia/GC19-3208/2020|EPI ISL 561048|B.1.5.12|Gambia|2020-07-27	0.0002719677	Africa
Africa|hCoV-19/Egypt/NRC-03/2020|EPI ISL 430819|B.1.246|Egypt|2020-03-18	Africa|hCoV-19/Gambia/GC19-3208/2020|EPI ISL 561048|B.1.5.12|Gambia|2020-07-27	0.0003057609	Africa
Africa|hCoV-19/Gabon/ITM-K011/2020|EPI ISL 539573|A|Gabon|2020-03-22	Africa|hCoV-19/Gambia/GC19-3208/2020|EPI ISL 561048|B.1.5.12|Gambia|2020-07-27	0.0004740857	Africa
Africa|hCoV-19/Gabon/ITM-K023/2020|EPI ISL 539574|B.1.178|Gabon|2020-03-27	Africa|hCoV-19/Gambia/GC19-3208/2020|EPI ISL 561048|B.1.5.12|Gambia|2020-07-27	0.0002708538	Africa
Africa|hCoV-19/Gabon/ITM-K027/2020|EPI ISL 539575|A|Gabon|2020-03-27	Africa|hCoV-19/Gambia/GC19-3208/2020|EPI ISL 561048|B.1.5.12|Gambia|2020-07-27	0.0005079696	Africa
Africa|hCoV-19/Gabon/ITM-K028/2020|EPI ISL 539576|B.1.292|Gabon|2020-03-27	Africa|hCoV-19/Gambia/GC19-3208/2020|EPI ISL 561048|B.1.5.12|Gambia|2020-07-27	0.0002708592	Africa
Africa|hCoV-19/Gambia/0214/2020|EPI ISL 471158|B.1|Gambia|2020-03-29	Africa|hCoV-19/Gambia/GC19-3208/2020|EPI ISL 561048|B.1.5.12|Gambia|2020-07-27	0.0004410060	Africa
Africa|hCoV-19/Gambia/0268/2020|EPI ISL 471159|B.1.1|Gambia|2020-03-21	Africa|hCoV-19/Gambia/GC19-3208/2020|EPI ISL 561048|B.1.5.12|Gambia|2020-07-27	0.0003077197	Africa
Africa|hCoV-19/Gambia/0278/2020|EPI ISL 471160|B.1.1|Gambia|2020-03-20	Africa|hCoV-19/Gambia/GC19-3208/2020|EPI ISL 561048|B.1.5.12|Gambia|2020-07-27	0.0003081726	Africa
Africa|hCoV-19/Gambia/0528/2020|EPI ISL 471161|B.1.1.293|Gambia|2020-04-30	Africa|hCoV-19/Gambia/GC19-3208/2020|EPI ISL 561048|B.1.5.12|Gambia|2020-07-27	0.0003447342	Africa
Africa|hCoV-19/Gambia/0531/2020|EPI ISL 471162|B.1.1.293|Gambia|2020-04-30	Africa|hCoV-19/Gambia/GC19-3208/2020|EPI ISL 561048|B.1.5.12|Gambia|2020-07-27	0.0003447581	Africa
Africa|hCoV-19/Gambia/0536/2020|EPI ISL 471163|B.1.1.293|Gambia|2020-04-30	Africa|hCoV-19/Gambia/GC19-3208/2020|EPI ISL 561048|B.1.5.12|Gambia|2020-07-27	0.0003386187	Africa
Africa|hCoV-19/Gambia/0547/2020|EPI ISL 471164|B.1.1.293|Gambia|2020-04-30	Africa|hCoV-19/Gambia/GC19-3208/2020|EPI ISL 561048|B.1.5.12|Gambia|2020-07-27	0.0003391584	Africa
Africa|hCoV-19/Gambia/0548/2020|EPI ISL 471165|B.1.5|Gambia|2020-04-30	Africa|hCoV-19/Gambia/GC19-3208/2020|EPI ISL 561048|B.1.5.12|Gambia|2020-07-27	0.0001752502	Africa
Africa|hCoV-19/Gambia/1090/2020|EPI ISL 471166|B.1.1|Gambia|2020-05-04	Africa|hCoV-19/Gambia/GC19-3208/2020|EPI ISL 561048|B.1.5.12|Gambia|2020-07-27	0.0003755395	Africa
Africa|hCoV-19/Gambia/1094/2020|EPI ISL 471167|B.1.1.293|Gambia|2020-05-04	Africa|hCoV-19/Gambia/GC19-3208/2020|EPI ISL 561048|B.1.5.12|Gambia|2020-07-27	0.0003386187	Africa
Africa|hCoV-19/Gambia/1251/2020|EPI ISL 471168|B.1.1.293|Gambia|2020-05-07	Africa|hCoV-19/Gambia/GC19-3208/2020|EPI ISL 561048|B.1.5.12|Gambia|2020-07-27	0.0003447344	Africa
Africa|hCoV-19/Gambia/1264/2020|EPI ISL 471169|B.1.1|Gambia|2020-05-07	Africa|hCoV-19/Gambia/GC19-3208/2020|EPI ISL 561048|B.1.5.12|Gambia|2020-07-27	0.0003072995	Africa
Africa|hCoV-19/Gambia/1271/2020|EPI ISL 471170|B.1.1|Gambia|2020-05-07	Africa|hCoV-19/Gambia/GC19-3208/2020|EPI ISL 561048|B.1.5.12|Gambia|2020-07-27	0.0003076987	Africa
Africa|hCoV-19/Gambia/1277/2020|EPI ISL 471171|B.1.1.293|Gambia|2020-05-07	Africa|hCoV-19/Gambia/GC19-3208/2020|EPI ISL 561048|B.1.5.12|Gambia|2020-07-27	0.0003386187	Africa
Africa|hCoV-19/Gambia/3668/2020|EPI ISL 560992|B.1.5.12|Gambia|2020-07-30	Africa|hCoV-19/Gambia/GC19-3208/2020|EPI ISL 561048|B.1.5.12|Gambia|2020-07-27	0.0000676990	Africa
Africa|hCoV-19/Gambia/3670/2020|EPI ISL 560993|B.1.5.12|Gambia|2020-07-30	Africa|hCoV-19/Gambia/GC19-3208/2020|EPI ISL 561048|B.1.5.12|Gambia|2020-07-27	0.0000682534	Africa
Africa|hCoV-19/Gambia/3671/2020|EPI ISL 560994|B.1.1.293|Gambia|2020-07-30	Africa|hCoV-19/Gambia/GC19-3208/2020|EPI ISL 561048|B.1.5.12|Gambia|2020-07-27	0.0003047538	Africa
Africa|hCoV-19/Gambia/3673/2020|EPI ISL 560995|B.1.5|Gambia|2020-07-30	Africa|hCoV-19/Gambia/GC19-3208/2020|EPI ISL 561048|B.1.5.12|Gambia|2020-07-27	0.0003048115	Africa
Africa|hCoV-19/Gambia/3676/2020|EPI ISL 560996|B.1.5|Gambia|2020-07-30	Africa|hCoV-19/Gambia/GC19-3208/2020|EPI ISL 561048|B.1.5.12|Gambia|2020-07-27	0.0001034064	Africa
Africa|hCoV-19/Gambia/3678/2020|EPI ISL 560997|B.1.292|Gambia|2020-07-30	Africa|hCoV-19/Gambia/GC19-3208/2020|EPI ISL 561048|B.1.5.12|Gambia|2020-07-27	0.0003047331	Africa
Africa|hCoV-19/Gambia/3679/2020|EPI ISL 560998|B.1.5.12|Gambia|2020-07-30	Africa|hCoV-19/Gambia/GC19-3208/2020|EPI ISL 561048|B.1.5.12|Gambia|2020-07-27	0.0001023947	Africa
Africa|hCoV-19/Gambia/3680/2020|EPI ISL 560999|B.1.5|Gambia|2020-07-30	Africa|hCoV-19/Gambia/GC19-3208/2020|EPI ISL 561048|B.1.5.12|Gambia|2020-07-27	0.0001034457	Africa
Africa|hCoV-19/Gambia/3683/2020|EPI ISL 561000|B.1.292|Gambia|2020-07-30	Africa|hCoV-19/Gambia/GC19-3208/2020|EPI ISL 561048|B.1.5.12|Gambia|2020-07-27	0.0003385993	Africa
Africa|hCoV-19/Gambia/3703/2020|EPI ISL 561001|B.1.5.12|Gambia|2020-07-30	Africa|hCoV-19/Gambia/GC19-3208/2020|EPI ISL 561048|B.1.5.12|Gambia|2020-07-27	0.0001692784	Africa
Africa|hCoV-19/Gambia/3717/2020|EPI ISL 561002|B.1.5|Gambia|2020-07-30	Africa|hCoV-19/Gambia/GC19-3208/2020|EPI ISL 561048|B.1.5.12|Gambia|2020-07-27	0.0000000000	Africa
Africa|hCoV-19/Gambia/3724/2020|EPI ISL 561003|B.1.5.12|Gambia|2020-07-30	Africa|hCoV-19/Gambia/GC19-3208/2020|EPI ISL 561048|B.1.5.12|Gambia|2020-07-27	0.0001692784	Africa
Africa|hCoV-19/Gambia/3725/2020|EPI ISL 561004|B.1.1.293|Gambia|2020-07-30	Africa|hCoV-19/Gambia/GC19-3208/2020|EPI ISL 561048|B.1.5.12|Gambia|2020-07-27	0.0004741370	Africa
Africa|hCoV-19/Gambia/3728/2020|EPI ISL 561005|B.1.5|Gambia|2020-07-30	Africa|hCoV-19/Gambia/GC19-3208/2020|EPI ISL 561048|B.1.5.12|Gambia|2020-07-27	0.0001407482	Africa
Africa|hCoV-19/Gambia/3729/2020|EPI ISL 561006|B.1.5.12|Gambia|2020-07-30	Africa|hCoV-19/Gambia/GC19-3208/2020|EPI ISL 561048|B.1.5.12|Gambia|2020-07-27	0.0001015595	Africa
Africa|hCoV-19/Gambia/3732/2020|EPI ISL 561007|B.1.5|Gambia|2020-07-30	Africa|hCoV-19/Gambia/GC19-3208/2020|EPI ISL 561048|B.1.5.12|Gambia|2020-07-27	0.0000683193	Africa
Africa|hCoV-19/Gambia/3735/2020|EPI ISL 561008|B.1.5|Gambia|2020-07-30	Africa|hCoV-19/Gambia/GC19-3208/2020|EPI ISL 561048|B.1.5.12|Gambia|2020-07-27	0.0001378719	Africa
Africa|hCoV-19/Gambia/3737/2020|EPI ISL 561009|B.1.1.293|Gambia|2020-07-30	Africa|hCoV-19/Gambia/GC19-3208/2020|EPI ISL 561048|B.1.5.12|Gambia|2020-07-27	0.0003726686	Africa
Africa|hCoV-19/Gambia/3741/2020|EPI ISL 561010|B.1.5.12|Gambia|2020-07-30	Africa|hCoV-19/Gambia/GC19-3208/2020|EPI ISL 561048|B.1.5.12|Gambia|2020-07-27	0.0001023972	Africa
Africa|hCoV-19/Gambia/3743/2020|EPI ISL 561011|B.1.5.12|Gambia|2020-07-30	Africa|hCoV-19/Gambia/GC19-3208/2020|EPI ISL 561048|B.1.5.12|Gambia|2020-07-27	0.0000676990	Africa
Africa|hCoV-19/Gambia/3749/2020|EPI ISL 561012|B.1.5.12|Gambia|2020-07-30	Africa|hCoV-19/Gambia/GC19-3208/2020|EPI ISL 561048|B.1.5.12|Gambia|2020-07-27	0.0001692727	Africa
Africa|hCoV-19/Gambia/3761/2020|EPI ISL 561013|B.1.5.12|Gambia|2020-07-30	Africa|hCoV-19/Gambia/GC19-3208/2020|EPI ISL 561048|B.1.5.12|Gambia|2020-07-27	0.0001692727	Africa
Africa|hCoV-19/Gambia/3772/2020|EPI ISL 561025|B.1.5|Gambia|2020-07-30	Africa|hCoV-19/Gambia/GC19-3208/2020|EPI ISL 561048|B.1.5.12|Gambia|2020-07-27	0.0000348429	Africa
Africa|hCoV-19/Gambia/GC19-015/2020|EPI ISL 428855|B.1.1.8|Gambia|2020-03-17	Africa|hCoV-19/Gambia/GC19-3208/2020|EPI ISL 561048|B.1.5.12|Gambia|2020-07-27	0.0003386039	Africa
Africa|hCoV-19/Gambia/GC19-026/2020|EPI ISL 428856|B.6|Gambia|2020-03-21	Africa|hCoV-19/Gambia/GC19-3208/2020|EPI ISL 561048|B.1.5.12|Gambia|2020-07-27	0.0004740936	Africa
Africa|hCoV-19/Gambia/GC19-029/2020|EPI ISL 428857|B.1|Gambia|2020-04-20	Africa|hCoV-19/Gambia/GC19-3208/2020|EPI ISL 561048|B.1.5.12|Gambia|2020-07-27	0.0002708711	Africa
Africa|hCoV-19/Gambia/GC19-0479/2020|EPI ISL 561015|B.1.1.293|Gambia|2020-04-29	Africa|hCoV-19/Gambia/GC19-3208/2020|EPI ISL 561048|B.1.5.12|Gambia|2020-07-27	0.0003186475	Africa
Africa|hCoV-19/Gambia/GC19-0544/2020|EPI ISL 561016|B.1.5|Gambia|2020-05-01	Africa|hCoV-19/Gambia/GC19-3208/2020|EPI ISL 561048|B.1.5.12|Gambia|2020-07-27	0.0001748806	Africa
Africa|hCoV-19/Gambia/GC19-1385/2020|EPI ISL 561018|B.1.5|Gambia|2020-05-12	Africa|hCoV-19/Gambia/GC19-3208/2020|EPI ISL 561048|B.1.5.12|Gambia|2020-07-27	0.0001767910	Africa
Africa|hCoV-19/Gambia/GC19-1503/2020|EPI ISL 561021|B.1.1|Gambia|2020-05-14	Africa|hCoV-19/Gambia/GC19-3208/2020|EPI ISL 561048|B.1.5.12|Gambia|2020-07-27	0.0004063586	Africa
Africa|hCoV-19/Gambia/GC19-1527/2020|EPI ISL 561022|B.1.1.293|Gambia|2020-05-16	Africa|hCoV-19/Gambia/GC19-3208/2020|EPI ISL 561048|B.1.5.12|Gambia|2020-07-27	0.0003386532	Africa
Africa|hCoV-19/Gambia/GC19-1533/2020|EPI ISL 561023|B.1.1.264|Gambia|2020-05-16	Africa|hCoV-19/Gambia/GC19-3208/2020|EPI ISL 561048|B.1.5.12|Gambia|2020-07-27	0.0003483361	Africa
Africa|hCoV-19/Gambia/GC19-1572/2020|EPI ISL 561014|B.1.1|Gambia|2020-05-20	Africa|hCoV-19/Gambia/GC19-3208/2020|EPI ISL 561048|B.1.5.12|Gambia|2020-07-27	0.0003138676	Africa
Africa|hCoV-19/Gambia/GC19-1575/2020|EPI ISL 561026|B.1.1|Gambia|2020-05-20	Africa|hCoV-19/Gambia/GC19-3208/2020|EPI ISL 561048|B.1.5.12|Gambia|2020-07-27	0.0002776543	Africa
Africa|hCoV-19/Gambia/GC19-1606/2020|EPI ISL 561027|B.1.1|Gambia|2020-05-20	Africa|hCoV-19/Gambia/GC19-3208/2020|EPI ISL 561048|B.1.5.12|Gambia|2020-07-27	0.0003483478	Africa
Africa|hCoV-19/Gambia/GC19-1706/2020|EPI ISL 561028|B.1.5|Gambia|2020-05-22	Africa|hCoV-19/Gambia/GC19-3208/2020|EPI ISL 561048|B.1.5.12|Gambia|2020-07-27	0.0001749783	Africa
Africa|hCoV-19/Gambia/GC19-1814/2020|EPI ISL 561032|B.1.5|Gambia|2020-05-28	Africa|hCoV-19/Gambia/GC19-3208/2020|EPI ISL 561048|B.1.5.12|Gambia|2020-07-27	0.0001767283	Africa
Africa|hCoV-19/Gambia/GC19-1818/2020|EPI ISL 561034|B.1.1|Gambia|2020-05-28	Africa|hCoV-19/Gambia/GC19-3208/2020|EPI ISL 561048|B.1.5.12|Gambia|2020-07-27	0.0004063858	Africa
Africa|hCoV-19/Gambia/GC19-1983/2020|EPI ISL 561038|B.1.1|Gambia|2020-06-07	Africa|hCoV-19/Gambia/GC19-3208/2020|EPI ISL 561048|B.1.5.12|Gambia|2020-07-27	0.0004063728	Africa
Africa|hCoV-19/Gambia/GC19-2197/2020|EPI ISL 561040|B.1.292|Gambia|2020-06-26	Africa|hCoV-19/Gambia/GC19-3208/2020|EPI ISL 561048|B.1.5.12|Gambia|2020-07-27	0.0003072188	Africa
Africa|hCoV-19/Gambia/GC19-2427/2020|EPI ISL 561105|B.1.1.293|Gambia|2020-07-21	Africa|hCoV-19/Gambia/GC19-3208/2020|EPI ISL 561048|B.1.5.12|Gambia|2020-07-27	0.0003386681	Africa
Africa|hCoV-19/Gambia/GC19-2443/2020|EPI ISL 561106|B.1.5|Gambia|2020-07-21	Africa|hCoV-19/Gambia/GC19-3208/2020|EPI ISL 561048|B.1.5.12|Gambia|2020-07-27	0.0001414248	Africa
Africa|hCoV-19/Gambia/GC19-2450/2020|EPI ISL 561107|B.1.5.12|Gambia|2020-07-21	Africa|hCoV-19/Gambia/GC19-3208/2020|EPI ISL 561048|B.1.5.12|Gambia|2020-07-27	0.0000000000	Africa
Africa|hCoV-19/Gambia/GC19-2459/2020|EPI ISL 561108|B.1.1.293|Gambia|2020-07-21	Africa|hCoV-19/Gambia/GC19-3208/2020|EPI ISL 561048|B.1.5.12|Gambia|2020-07-27	0.0003072576	Africa
Africa|hCoV-19/Gambia/GC19-2469/2020|EPI ISL 561109|B.1.5|Gambia|2020-07-21	Africa|hCoV-19/Gambia/GC19-3208/2020|EPI ISL 561048|B.1.5.12|Gambia|2020-07-27	0.0000344650	Africa
Africa|hCoV-19/Gambia/GC19-2473/2020|EPI ISL 561110|B.1.5.12|Gambia|2020-07-21	Africa|hCoV-19/Gambia/GC19-3208/2020|EPI ISL 561048|B.1.5.12|Gambia|2020-07-27	0.0000338495	Africa
Africa|hCoV-19/Gambia/GC19-2498/2020|EPI ISL 561111|B.1.292|Gambia|2020-07-21	Africa|hCoV-19/Gambia/GC19-3208/2020|EPI ISL 561048|B.1.5.12|Gambia|2020-07-27	0.0003385878	Africa
Africa|hCoV-19/Gambia/GC19-2525/2020|EPI ISL 561113|B.1.1.293|Gambia|2020-07-21	Africa|hCoV-19/Gambia/GC19-3208/2020|EPI ISL 561048|B.1.5.12|Gambia|2020-07-27	0.0004063687	Africa
Africa|hCoV-19/Gambia/GC19-2526/2020|EPI ISL 561114|B.1.5.12|Gambia|2020-07-21	Africa|hCoV-19/Gambia/GC19-3208/2020|EPI ISL 561048|B.1.5.12|Gambia|2020-07-27	0.0001015595	Africa
Africa|hCoV-19/Gambia/GC19-2629/2020|EPI ISL 561123|B.1.5.12|Gambia|2020-07-21	Africa|hCoV-19/Gambia/GC19-3208/2020|EPI ISL 561048|B.1.5.12|Gambia|2020-07-27	0.0000000000	Africa
Africa|hCoV-19/Gambia/GC19-2632/2020|EPI ISL 561124|B.1.5.12|Gambia|2020-07-21	Africa|hCoV-19/Gambia/GC19-3208/2020|EPI ISL 561048|B.1.5.12|Gambia|2020-07-27	0.0000000000	Africa
Africa|hCoV-19/Gambia/GC19-2638/2020|EPI ISL 561126|B.1.5.12|Gambia|2020-07-21	Africa|hCoV-19/Gambia/GC19-3208/2020|EPI ISL 561048|B.1.5.12|Gambia|2020-07-27	0.0000000000	Africa
Africa|hCoV-19/Gambia/GC19-2652/2020|EPI ISL 561128|B.1.5.12|Gambia|2020-07-21	Africa|hCoV-19/Gambia/GC19-3208/2020|EPI ISL 561048|B.1.5.12|Gambia|2020-07-27	0.0000677386	Africa
Africa|hCoV-19/Gambia/GC19-2654/2020|EPI ISL 561130|B.1.292|Gambia|2020-07-21	Africa|hCoV-19/Gambia/GC19-3208/2020|EPI ISL 561048|B.1.5.12|Gambia|2020-07-27	0.0003724920	Africa
Africa|hCoV-19/Gambia/GC19-2663/2020|EPI ISL 561133|B.1.1.293|Gambia|2020-07-21	Africa|hCoV-19/Gambia/GC19-3208/2020|EPI ISL 561048|B.1.5.12|Gambia|2020-07-27	0.0004402417	Africa
Africa|hCoV-19/Gambia/GC19-2707/2020|EPI ISL 561134|B.1.1.293|Gambia|2020-07-21	Africa|hCoV-19/Gambia/GC19-3208/2020|EPI ISL 561048|B.1.5.12|Gambia|2020-07-27	0.0003725009	Africa
Africa|hCoV-19/Gambia/GC19-2711/2020|EPI ISL 561135|B.1.5.12|Gambia|2020-07-21	Africa|hCoV-19/Gambia/GC19-3208/2020|EPI ISL 561048|B.1.5.12|Gambia|2020-07-27	0.0001354094	Africa
Africa|hCoV-19/Gambia/GC19-2730/2020|EPI ISL 561136|B.1.5.12|Gambia|2020-07-21	Africa|hCoV-19/Gambia/GC19-3208/2020|EPI ISL 561048|B.1.5.12|Gambia|2020-07-27	0.0002708885	Africa
Africa|hCoV-19/Gambia/GC19-2731/2020|EPI ISL 561137|B.1.1.293|Gambia|2020-07-21	Africa|hCoV-19/Gambia/GC19-3208/2020|EPI ISL 561048|B.1.5.12|Gambia|2020-07-27	0.0004063963	Africa
Africa|hCoV-19/Gambia/GC19-2828/2020|EPI ISL 561150|B.1.361|Gambia|2020-07-24	Africa|hCoV-19/Gambia/GC19-3208/2020|EPI ISL 561048|B.1.5.12|Gambia|2020-07-27	0.0003386256	Africa
Africa|hCoV-19/Gambia/GC19-2842/2020|EPI ISL 561151|B.1.1|Gambia|2020-07-24	Africa|hCoV-19/Gambia/GC19-3208/2020|EPI ISL 561048|B.1.5.12|Gambia|2020-07-27	0.0004741530	Africa
Africa|hCoV-19/Gambia/GC19-2898/2020|EPI ISL 561153|B.1.5.12|Gambia|2020-07-24	Africa|hCoV-19/Gambia/GC19-3208/2020|EPI ISL 561048|B.1.5.12|Gambia|2020-07-27	0.0001692767	Africa
Africa|hCoV-19/Gambia/GC19-2904/2020|EPI ISL 561154|B.1.1|Gambia|2020-07-24	Africa|hCoV-19/Gambia/GC19-3208/2020|EPI ISL 561048|B.1.5.12|Gambia|2020-07-27	0.0004741370	Africa
Africa|hCoV-19/Gambia/GC19-2947/2020|EPI ISL 561155|B.1.5.12|Gambia|2020-07-24	Africa|hCoV-19/Gambia/GC19-3208/2020|EPI ISL 561048|B.1.5.12|Gambia|2020-07-27	0.0001692727	Africa
Africa|hCoV-19/Gambia/GC19-2973/2020|EPI ISL 561156|B.1.1.293|Gambia|2020-07-24	Africa|hCoV-19/Gambia/GC19-3208/2020|EPI ISL 561048|B.1.5.12|Gambia|2020-07-27	0.0003724882	Africa
Africa|hCoV-19/Gambia/GC19-2977/2020|EPI ISL 561157|B.1.1.293|Gambia|2020-07-24	Africa|hCoV-19/Gambia/GC19-3208/2020|EPI ISL 561048|B.1.5.12|Gambia|2020-07-27	0.0003725008	Africa
Africa|hCoV-19/Gambia/GC19-2985/2020|EPI ISL 561158|B.1.5.12|Gambia|2020-07-24	Africa|hCoV-19/Gambia/GC19-3208/2020|EPI ISL 561048|B.1.5.12|Gambia|2020-07-27	0.0000677020	Africa
Africa|hCoV-19/Gambia/GC19-2991/2020|EPI ISL 561159|B.1.1|Gambia|2020-07-24	Africa|hCoV-19/Gambia/GC19-3208/2020|EPI ISL 561048|B.1.5.12|Gambia|2020-07-27	0.0003386566	Africa
Africa|hCoV-19/Gambia/GC19-3064/2020|EPI ISL 561160|B.1.1|Gambia|2020-07-25	Africa|hCoV-19/Gambia/GC19-3208/2020|EPI ISL 561048|B.1.5.12|Gambia|2020-07-27	0.0004741691	Africa
Africa|hCoV-19/Gambia/GC19-3065/2020|EPI ISL 561161|B.1.5.12|Gambia|2020-07-25	Africa|hCoV-19/Gambia/GC19-3208/2020|EPI ISL 561048|B.1.5.12|Gambia|2020-07-27	0.0002050869	Africa
Africa|hCoV-19/Gambia/GC19-3081/2020|EPI ISL 561162|B.1.1|Gambia|2020-07-25	Africa|hCoV-19/Gambia/GC19-3208/2020|EPI ISL 561048|B.1.5.12|Gambia|2020-07-27	0.0004741529	Africa
Africa|hCoV-19/Gambia/GC19-3085/2020|EPI ISL 561163|B.1.1.293|Gambia|2020-07-25	Africa|hCoV-19/Gambia/GC19-3208/2020|EPI ISL 561048|B.1.5.12|Gambia|2020-07-27	0.0003047878	Africa
Africa|hCoV-19/Gambia/GC19-3087/2020|EPI ISL 561041|B.1.292|Gambia|2020-07-25	Africa|hCoV-19/Gambia/GC19-3208/2020|EPI ISL 561048|B.1.5.12|Gambia|2020-07-27	0.0003724542	Africa
Africa|hCoV-19/Gambia/GC19-3099/2020|EPI ISL 561164|B.1.1.242|Gambia|2020-07-25	Africa|hCoV-19/Gambia/GC19-3208/2020|EPI ISL 561048|B.1.5.12|Gambia|2020-07-27	0.0004402478	Africa
Africa|hCoV-19/Gambia/GC19-3110/2020|EPI ISL 561165|B.1.1.293|Gambia|2020-07-25	Africa|hCoV-19/Gambia/GC19-3208/2020|EPI ISL 561048|B.1.5.12|Gambia|2020-07-27	0.0004063728	Africa
Africa|hCoV-19/Gambia/GC19-3112/2020|EPI ISL 561166|B.1|Gambia|2020-07-25	Africa|hCoV-19/Gambia/GC19-3208/2020|EPI ISL 561048|B.1.5.12|Gambia|2020-07-27	0.0004402076	Africa
Africa|hCoV-19/Gambia/GC19-3113/2020|EPI ISL 561167|B.1.1.293|Gambia|2020-07-25	Africa|hCoV-19/Gambia/GC19-3208/2020|EPI ISL 561048|B.1.5.12|Gambia|2020-07-27	0.0003724882	Africa
Africa|hCoV-19/Gambia/GC19-3114/2020|EPI ISL 561168|B.1.1|Gambia|2020-07-25	Africa|hCoV-19/Gambia/GC19-3208/2020|EPI ISL 561048|B.1.5.12|Gambia|2020-07-27	0.0004741370	Africa
Africa|hCoV-19/Gambia/GC19-3135/2020|EPI ISL 561169|B.1.5.12|Gambia|2020-07-27	Africa|hCoV-19/Gambia/GC19-3208/2020|EPI ISL 561048|B.1.5.12|Gambia|2020-07-27	0.0000677066	Africa
Africa|hCoV-19/Gambia/GC19-3140/2020|EPI ISL 561042|B.1.5.12|Gambia|2020-07-27	Africa|hCoV-19/Gambia/GC19-3208/2020|EPI ISL 561048|B.1.5.12|Gambia|2020-07-27	0.0000677033	Africa
Africa|hCoV-19/Gambia/GC19-3145/2020|EPI ISL 561170|B.1.1|Gambia|2020-07-27	Africa|hCoV-19/Gambia/GC19-3208/2020|EPI ISL 561048|B.1.5.12|Gambia|2020-07-27	0.0004741530	Africa
Africa|hCoV-19/Gambia/GC19-3146/2020|EPI ISL 561171|B.1.5.12|Gambia|2020-07-27	Africa|hCoV-19/Gambia/GC19-3208/2020|EPI ISL 561048|B.1.5.12|Gambia|2020-07-27	0.0001015963	Africa
Africa|hCoV-19/Gambia/GC19-3165/2020|EPI ISL 561043|B.1.1.293|Gambia|2020-07-27	Africa|hCoV-19/Gambia/GC19-3208/2020|EPI ISL 561048|B.1.5.12|Gambia|2020-07-27	0.0003724882	Africa
Africa|hCoV-19/Gambia/GC19-3166/2020|EPI ISL 561044|B.1.5.12|Gambia|2020-07-27	Africa|hCoV-19/Gambia/GC19-3208/2020|EPI ISL 561048|B.1.5.12|Gambia|2020-07-27	0.0000677043	Africa
Africa|hCoV-19/Gambia/GC19-3189/2020|EPI ISL 561045|B.1.5|Gambia|2020-07-27	Africa|hCoV-19/Gambia/GC19-3208/2020|EPI ISL 561048|B.1.5.12|Gambia|2020-07-27	0.0002051430	Africa
Africa|hCoV-19/Gambia/GC19-3192/2020|EPI ISL 561046|B.1.5|Gambia|2020-07-27	Africa|hCoV-19/Gambia/GC19-3208/2020|EPI ISL 561048|B.1.5.12|Gambia|2020-07-27	0.0002370636	Africa
Africa|hCoV-19/Gambia/GC19-3193/2020|EPI ISL 561047|B.1.5.12|Gambia|2020-07-27	Africa|hCoV-19/Gambia/GC19-3208/2020|EPI ISL 561048|B.1.5.12|Gambia|2020-07-27	0.0000677020	Africa
Africa|hCoV-19/Algeria/G0638 2264/2020|EPI ISL 418241|B.1|Algeria|2020-03-02	Africa|hCoV-19/Gambia/GC19-3209/2020|EPI ISL 561049|B.1.5.12|Gambia|2020-07-27	0.0002713618	Africa
Africa|hCoV-19/Algeria/G0640 2265/2020|EPI ISL 418242|B.1|Algeria|2020-03-08	Africa|hCoV-19/Gambia/GC19-3209/2020|EPI ISL 561049|B.1.5.12|Gambia|2020-07-27	0.0001692636	Africa
Africa|hCoV-19/Algeria/G0860 2262/2020|EPI ISL 420037|B.1|Algeria|2020-03-02	Africa|hCoV-19/Gambia/GC19-3209/2020|EPI ISL 561049|B.1.5.12|Gambia|2020-07-27	0.0001692636	Africa
Africa|hCoV-19/Benin/1022/2020|EPI ISL 476826|B.1|Benin|2020-03-25	Africa|hCoV-19/Gambia/GC19-3209/2020|EPI ISL 561049|B.1.5.12|Gambia|2020-07-27	0.0001692865	Africa
Africa|hCoV-19/Benin/1092/2020|EPI ISL 476827|B.1|Benin|2020-03-27	Africa|hCoV-19/Gambia/GC19-3209/2020|EPI ISL 561049|B.1.5.12|Gambia|2020-07-27	0.0001693283	Africa
Africa|hCoV-19/Benin/1408/2020|EPI ISL 476825|B.1.356|Benin|2020-04-04	Africa|hCoV-19/Gambia/GC19-3209/2020|EPI ISL 561049|B.1.5.12|Gambia|2020-07-27	0.0001692750	Africa
Africa|hCoV-19/Benin/1409/2020|EPI ISL 476828|B.1|Benin|2020-04-06	Africa|hCoV-19/Gambia/GC19-3209/2020|EPI ISL 561049|B.1.5.12|Gambia|2020-07-27	0.0002045975	Africa
Africa|hCoV-19/Benin/1950/2020|EPI ISL 476830|A|Benin|2020-04-15	Africa|hCoV-19/Gambia/GC19-3209/2020|EPI ISL 561049|B.1.5.12|Gambia|2020-07-27	0.0003725312	Africa
Africa|hCoV-19/Benin/197/2020|EPI ISL 476822|B.1.178|Benin|2020-03-15	Africa|hCoV-19/Gambia/GC19-3209/2020|EPI ISL 561049|B.1.5.12|Gambia|2020-07-27	0.0001693054	Africa
Africa|hCoV-19/Benin/2012/2020|EPI ISL 476831|A|Benin|2020-04-15	Africa|hCoV-19/Gambia/GC19-3209/2020|EPI ISL 561049|B.1.5.12|Gambia|2020-07-27	0.0004063468	Africa
Africa|hCoV-19/Benin/260/2020|EPI ISL 476823|B.1.292|Benin|2020-03-17	Africa|hCoV-19/Gambia/GC19-3209/2020|EPI ISL 561049|B.1.5.12|Gambia|2020-07-27	0.0002369994	Africa
Africa|hCoV-19/Benin/314/2020|EPI ISL 476834|B.1.5|Benin|2020-03-17	Africa|hCoV-19/Gambia/GC19-3209/2020|EPI ISL 561049|B.1.5.12|Gambia|2020-07-27	0.0002383396	Africa
Africa|hCoV-19/Benin/461/2020|EPI ISL 476833|A|Benin|2020-03-17	Africa|hCoV-19/Gambia/GC19-3209/2020|EPI ISL 561049|B.1.5.12|Gambia|2020-07-27	0.0004063469	Africa
Africa|hCoV-19/Benin/501/2020|EPI ISL 476824|B.1.356|Benin|2020-03-17	Africa|hCoV-19/Gambia/GC19-3209/2020|EPI ISL 561049|B.1.5.12|Gambia|2020-07-27	0.0001692635	Africa
Africa|hCoV-19/Benin/843/2020|EPI ISL 476829|A|Benin|2020-03-19	Africa|hCoV-19/Gambia/GC19-3209/2020|EPI ISL 561049|B.1.5.12|Gambia|2020-07-27	0.0003386544	Africa
Africa|hCoV-19/Botswana/BOT0455/2020|EPI ISL 560386|B.1|Botswana|2020-03-28	Africa|hCoV-19/Gambia/GC19-3209/2020|EPI ISL 561049|B.1.5.12|Gambia|2020-07-27	0.0001015540	Africa
Africa|hCoV-19/Botswana/BOT2254/2020|EPI ISL 560390|B.1.1|Botswana|2020-04-08	Africa|hCoV-19/Gambia/GC19-3209/2020|EPI ISL 561049|B.1.5.12|Gambia|2020-07-27	0.0002068142	Africa
Africa|hCoV-19/Botswana/BOT2283/2020|EPI ISL 560385|B.1|Botswana|2020-04-07	Africa|hCoV-19/Gambia/GC19-3209/2020|EPI ISL 561049|B.1.5.12|Gambia|2020-07-27	0.0001405750	Africa
Africa|hCoV-19/Botswana/BOT2624/2020|EPI ISL 560387|B.1.1|Botswana|2020-04-05	Africa|hCoV-19/Gambia/GC19-3209/2020|EPI ISL 561049|B.1.5.12|Gambia|2020-07-27	0.0001757471	Africa
Africa|hCoV-19/Botswana/BOT4161/2020|EPI ISL 560388|B.1.1.220|Botswana|2020-04-16	Africa|hCoV-19/Gambia/GC19-3209/2020|EPI ISL 561049|B.1.5.12|Gambia|2020-07-27	0.0002786251	Africa
Africa|hCoV-19/DRC/04186/2020|EPI ISL 471411|A|Democratic Republic of the Congo|2020-04-25	Africa|hCoV-19/Gambia/GC19-3209/2020|EPI ISL 561049|B.1.5.12|Gambia|2020-07-27	0.0004063465	Africa
Africa|hCoV-19/DRC/04188/2020|EPI ISL 471413|A|Democratic Republic of the Congo|2020-04-25	Africa|hCoV-19/Gambia/GC19-3209/2020|EPI ISL 561049|B.1.5.12|Gambia|2020-07-27	0.0004881263	Africa
Africa|hCoV-19/DRC/10041/2020|EPI ISL 527543|B.1.1.275|Democratic Republic of the Congo|2020-05-22	Africa|hCoV-19/Gambia/GC19-3209/2020|EPI ISL 561049|B.1.5.12|Gambia|2020-07-27	0.0002749139	Africa
Africa|hCoV-19/DRC/10057/2020|EPI ISL 527538|B.1.1.275|Democratic Republic of the Congo|2020-05-22	Africa|hCoV-19/Gambia/GC19-3209/2020|EPI ISL 561049|B.1.5.12|Gambia|2020-07-27	0.0003905127	Africa
Africa|hCoV-19/DRC/10061/2020|EPI ISL 527521|B.1.1.275|Democratic Republic of the Congo|2020-05-22	Africa|hCoV-19/Gambia/GC19-3209/2020|EPI ISL 561049|B.1.5.12|Gambia|2020-07-27	0.0002450720	Africa
Africa|hCoV-19/DRC/10070/2020|EPI ISL 527544|B.1.178|Democratic Republic of the Congo|2020-05-22	Africa|hCoV-19/Gambia/GC19-3209/2020|EPI ISL 561049|B.1.5.12|Gambia|2020-07-27	0.0003087996	Africa
Africa|hCoV-19/DRC/10120/2020|EPI ISL 513624|B.1.1.275|Democratic Republic of the Congo|2020-05-22	Africa|hCoV-19/Gambia/GC19-3209/2020|EPI ISL 561049|B.1.5.12|Gambia|2020-07-27	0.0003169065	Africa
Africa|hCoV-19/DRC/10127/2020|EPI ISL 513625|B.1.1.275|Democratic Republic of the Congo|2020-05-22	Africa|hCoV-19/Gambia/GC19-3209/2020|EPI ISL 561049|B.1.5.12|Gambia|2020-07-27	0.0003127664	Africa
Africa|hCoV-19/DRC/10242/2020|EPI ISL 513626|B.1.84|Democratic Republic of the Congo|2020-05-22	Africa|hCoV-19/Gambia/GC19-3209/2020|EPI ISL 561049|B.1.5.12|Gambia|2020-07-27	0.0002047491	Africa
Africa|hCoV-19/DRC/10251/2020|EPI ISL 513627|B.1.128|Democratic Republic of the Congo|2020-05-22	Africa|hCoV-19/Gambia/GC19-3209/2020|EPI ISL 561049|B.1.5.12|Gambia|2020-07-27	0.0003416377	Africa
Africa|hCoV-19/DRC/10324/2020|EPI ISL 527545|B.1.214|Democratic Republic of the Congo|2020-05-22	Africa|hCoV-19/Gambia/GC19-3209/2020|EPI ISL 561049|B.1.5.12|Gambia|2020-07-27	0.0002748224	Africa
Africa|hCoV-19/DRC/10346/2020|EPI ISL 527546|B.1.214|Democratic Republic of the Congo|2020-05-22	Africa|hCoV-19/Gambia/GC19-3209/2020|EPI ISL 561049|B.1.5.12|Gambia|2020-07-27	0.0002777028	Africa
Africa|hCoV-19/DRC/10364/2020|EPI ISL 527498|B.1|Democratic Republic of the Congo|2020-05-22	Africa|hCoV-19/Gambia/GC19-3209/2020|EPI ISL 561049|B.1.5.12|Gambia|2020-07-27	0.0001728019	Africa
Africa|hCoV-19/DRC/10371/2020|EPI ISL 527489|B.1.178|Democratic Republic of the Congo|2020-05-22	Africa|hCoV-19/Gambia/GC19-3209/2020|EPI ISL 561049|B.1.5.12|Gambia|2020-07-27	0.0003093334	Africa
Africa|hCoV-19/DRC/10373/2020|EPI ISL 527495|B.1.159|Democratic Republic of the Congo|2020-05-22	Africa|hCoV-19/Gambia/GC19-3209/2020|EPI ISL 561049|B.1.5.12|Gambia|2020-07-27	0.0002408973	Africa
Africa|hCoV-19/DRC/10374/2020|EPI ISL 527539|B.1.84|Democratic Republic of the Congo|2020-05-22	Africa|hCoV-19/Gambia/GC19-3209/2020|EPI ISL 561049|B.1.5.12|Gambia|2020-07-27	0.0004589994	Africa
Africa|hCoV-19/DRC/10375/2020|EPI ISL 527499|B.1.84|Democratic Republic of the Congo|2020-05-22	Africa|hCoV-19/Gambia/GC19-3209/2020|EPI ISL 561049|B.1.5.12|Gambia|2020-07-27	0.0003447544	Africa
Africa|hCoV-19/DRC/10399/2020|EPI ISL 527491|B.1.214|Democratic Republic of the Congo|2020-05-22	Africa|hCoV-19/Gambia/GC19-3209/2020|EPI ISL 561049|B.1.5.12|Gambia|2020-07-27	0.0002750216	Africa
Africa|hCoV-19/DRC/10502/2020|EPI ISL 527547|B.1.5|Democratic Republic of the Congo|2020-05-20	Africa|hCoV-19/Gambia/GC19-3209/2020|EPI ISL 561049|B.1.5.12|Gambia|2020-07-27	0.0001029689	Africa
Africa|hCoV-19/DRC/10506/2020|EPI ISL 527524|B.1.5|Democratic Republic of the Congo|2020-05-18	Africa|hCoV-19/Gambia/GC19-3209/2020|EPI ISL 561049|B.1.5.12|Gambia|2020-07-27	0.0001054846	Africa
Africa|hCoV-19/DRC/10507/2020|EPI ISL 527492|B.1.5|Democratic Republic of the Congo|2020-05-18	Africa|hCoV-19/Gambia/GC19-3209/2020|EPI ISL 561049|B.1.5.12|Gambia|2020-07-27	0.0001375603	Africa
Africa|hCoV-19/DRC/10508/2020|EPI ISL 527494|B.1.5|Democratic Republic of the Congo|2020-05-20	Africa|hCoV-19/Gambia/GC19-3209/2020|EPI ISL 561049|B.1.5.12|Gambia|2020-07-27	0.0001368172	Africa
Africa|hCoV-19/DRC/10532/2020|EPI ISL 527532|B.1.5|Democratic Republic of the Congo|2020-05-20	Africa|hCoV-19/Gambia/GC19-3209/2020|EPI ISL 561049|B.1.5.12|Gambia|2020-07-27	0.0001055810	Africa
Africa|hCoV-19/DRC/10533/2020|EPI ISL 527548|B.1.5|Democratic Republic of the Congo|2020-05-20	Africa|hCoV-19/Gambia/GC19-3209/2020|EPI ISL 561049|B.1.5.12|Gambia|2020-07-27	0.0001373370	Africa
Africa|hCoV-19/DRC/10621/2020|EPI ISL 527526|B.1.214|Democratic Republic of the Congo|2020-05-23	Africa|hCoV-19/Gambia/GC19-3209/2020|EPI ISL 561049|B.1.5.12|Gambia|2020-07-27	0.0002458465	Africa
Africa|hCoV-19/DRC/10640/2020|EPI ISL 527541|B.1|Democratic Republic of the Congo|2020-05-22	Africa|hCoV-19/Gambia/GC19-3209/2020|EPI ISL 561049|B.1.5.12|Gambia|2020-07-27	0.0004265312	Africa
Africa|hCoV-19/DRC/10644/2020|EPI ISL 527549|B.1|Democratic Republic of the Congo|2020-05-22	Africa|hCoV-19/Gambia/GC19-3209/2020|EPI ISL 561049|B.1.5.12|Gambia|2020-07-27	0.0004120490	Africa
Africa|hCoV-19/DRC/10728/2020|EPI ISL 513628|B.1.5|Democratic Republic of the Congo|2020-05-23	Africa|hCoV-19/Gambia/GC19-3209/2020|EPI ISL 561049|B.1.5.12|Gambia|2020-07-27	0.0001411255	Africa
Africa|hCoV-19/DRC/10731/2020|EPI ISL 513629|B.1.1.1|Democratic Republic of the Congo|2020-05-23	Africa|hCoV-19/Gambia/GC19-3209/2020|EPI ISL 561049|B.1.5.12|Gambia|2020-07-27	0.0003910554	Africa
Africa|hCoV-19/DRC/10733/2020|EPI ISL 513630|B.1|Democratic Republic of the Congo|2020-05-23	Africa|hCoV-19/Gambia/GC19-3209/2020|EPI ISL 561049|B.1.5.12|Gambia|2020-07-27	0.0002722508	Africa
Africa|hCoV-19/DRC/108/2020|EPI ISL 417948|B.1.128|Democratic Republic of the Congo|2020-03-19	Africa|hCoV-19/Gambia/GC19-3209/2020|EPI ISL 561049|B.1.5.12|Gambia|2020-07-27	0.0002372952	Africa
Africa|hCoV-19/DRC/10885/2020|EPI ISL 513631|B.1.84|Democratic Republic of the Congo|2020-05-23	Africa|hCoV-19/Gambia/GC19-3209/2020|EPI ISL 561049|B.1.5.12|Gambia|2020-07-27	0.0002742262	Africa
Africa|hCoV-19/DRC/10902/2020|EPI ISL 527490|B.1.178|Democratic Republic of the Congo|2020-05-23	Africa|hCoV-19/Gambia/GC19-3209/2020|EPI ISL 561049|B.1.5.12|Gambia|2020-07-27	0.0002404068	Africa
Africa|hCoV-19/DRC/10913/2020|EPI ISL 527507|B.1.84|Democratic Republic of the Congo|2020-05-24	Africa|hCoV-19/Gambia/GC19-3209/2020|EPI ISL 561049|B.1.5.12|Gambia|2020-07-27	0.0003468937	Africa
Africa|hCoV-19/DRC/11005/2020|EPI ISL 527550|B.1.159|Democratic Republic of the Congo|2020-05-24	Africa|hCoV-19/Gambia/GC19-3209/2020|EPI ISL 561049|B.1.5.12|Gambia|2020-07-27	0.0003434359	Africa
Africa|hCoV-19/DRC/11008/2020|EPI ISL 527503|B.1.159|Democratic Republic of the Congo|2020-05-24	Africa|hCoV-19/Gambia/GC19-3209/2020|EPI ISL 561049|B.1.5.12|Gambia|2020-07-27	0.0002772121	Africa
Africa|hCoV-19/DRC/11022/2020|EPI ISL 527551|B.1.214|Democratic Republic of the Congo|2020-05-24	Africa|hCoV-19/Gambia/GC19-3209/2020|EPI ISL 561049|B.1.5.12|Gambia|2020-07-27	0.0003435774	Africa
Africa|hCoV-19/DRC/11024/2020|EPI ISL 527552|B.1.149|Democratic Republic of the Congo|2020-05-24	Africa|hCoV-19/Gambia/GC19-3209/2020|EPI ISL 561049|B.1.5.12|Gambia|2020-07-27	0.0003814073	Africa
Africa|hCoV-19/DRC/11026/2020|EPI ISL 527553|B.1.149|Democratic Republic of the Congo|2020-05-24	Africa|hCoV-19/Gambia/GC19-3209/2020|EPI ISL 561049|B.1.5.12|Gambia|2020-07-27	0.0002403903	Africa
Africa|hCoV-19/DRC/11031/2020|EPI ISL 527554|B.1.214|Democratic Republic of the Congo|2020-05-24	Africa|hCoV-19/Gambia/GC19-3209/2020|EPI ISL 561049|B.1.5.12|Gambia|2020-07-27	0.0002749424	Africa
Africa|hCoV-19/DRC/11041/2020|EPI ISL 527555|B.1|Democratic Republic of the Congo|2020-05-24	Africa|hCoV-19/Gambia/GC19-3209/2020|EPI ISL 561049|B.1.5.12|Gambia|2020-07-27	0.0002404952	Africa
Africa|hCoV-19/DRC/11057/2020|EPI ISL 527528|B.1.5|Democratic Republic of the Congo|2020-05-24	Africa|hCoV-19/Gambia/GC19-3209/2020|EPI ISL 561049|B.1.5.12|Gambia|2020-07-27	0.0001757535	Africa
Africa|hCoV-19/DRC/11078/2020|EPI ISL 527514|B.1|Democratic Republic of the Congo|2020-05-24	Africa|hCoV-19/Gambia/GC19-3209/2020|EPI ISL 561049|B.1.5.12|Gambia|2020-07-27	0.0002435317	Africa
Africa|hCoV-19/DRC/11079/2020|EPI ISL 527500|B.1.214|Democratic Republic of the Congo|2020-05-24	Africa|hCoV-19/Gambia/GC19-3209/2020|EPI ISL 561049|B.1.5.12|Gambia|2020-07-27	0.0002072499	Africa
Africa|hCoV-19/DRC/11093/2020|EPI ISL 527527|B.1.5|Democratic Republic of the Congo|2020-05-24	Africa|hCoV-19/Gambia/GC19-3209/2020|EPI ISL 561049|B.1.5.12|Gambia|2020-07-27	0.0002467668	Africa
Africa|hCoV-19/DRC/11096/2020|EPI ISL 527522|B.1|Democratic Republic of the Congo|2020-05-24	Africa|hCoV-19/Gambia/GC19-3209/2020|EPI ISL 561049|B.1.5.12|Gambia|2020-07-27	0.0002451631	Africa
Africa|hCoV-19/DRC/11114/2020|EPI ISL 527534|B.1.214|Democratic Republic of the Congo|2020-05-25	Africa|hCoV-19/Gambia/GC19-3209/2020|EPI ISL 561049|B.1.5.12|Gambia|2020-07-27	0.0003170291	Africa
Africa|hCoV-19/DRC/11123/2020|EPI ISL 527496|B.1.84|Democratic Republic of the Congo|2020-05-24	Africa|hCoV-19/Gambia/GC19-3209/2020|EPI ISL 561049|B.1.5.12|Gambia|2020-07-27	0.0002409226	Africa
Africa|hCoV-19/DRC/11134/2020|EPI ISL 527518|B.1.5|Democratic Republic of the Congo|2020-05-24	Africa|hCoV-19/Gambia/GC19-3209/2020|EPI ISL 561049|B.1.5.12|Gambia|2020-07-27	0.0001396687	Africa
Africa|hCoV-19/DRC/11143/2020|EPI ISL 527556|B.1|Democratic Republic of the Congo|2020-05-24	Africa|hCoV-19/Gambia/GC19-3209/2020|EPI ISL 561049|B.1.5.12|Gambia|2020-07-27	0.0003434782	Africa
Africa|hCoV-19/DRC/11145/2020|EPI ISL 527501|B.1.214|Democratic Republic of the Congo|2020-05-24	Africa|hCoV-19/Gambia/GC19-3209/2020|EPI ISL 561049|B.1.5.12|Gambia|2020-07-27	0.0003456911	Africa
Africa|hCoV-19/DRC/11148/2020|EPI ISL 527525|B.1.178|Democratic Republic of the Congo|2020-05-24	Africa|hCoV-19/Gambia/GC19-3209/2020|EPI ISL 561049|B.1.5.12|Gambia|2020-07-27	0.0003173232	Africa
Africa|hCoV-19/DRC/11157/2020|EPI ISL 527530|B.1|Democratic Republic of the Congo|2020-05-25	Africa|hCoV-19/Gambia/GC19-3209/2020|EPI ISL 561049|B.1.5.12|Gambia|2020-07-27	0.0003154173	Africa
Africa|hCoV-19/DRC/11187/2020|EPI ISL 527523|B.1.1.275|Democratic Republic of the Congo|2020-05-23	Africa|hCoV-19/Gambia/GC19-3209/2020|EPI ISL 561049|B.1.5.12|Gambia|2020-07-27	0.0003507882	Africa
Africa|hCoV-19/DRC/11191/2020|EPI ISL 527506|B.1.1.275|Democratic Republic of the Congo|2020-05-23	Africa|hCoV-19/Gambia/GC19-3209/2020|EPI ISL 561049|B.1.5.12|Gambia|2020-07-27	0.0002422652	Africa
Africa|hCoV-19/DRC/11252/2020|EPI ISL 527557|B.1.1.275|Democratic Republic of the Congo|2020-05-21	Africa|hCoV-19/Gambia/GC19-3209/2020|EPI ISL 561049|B.1.5.12|Gambia|2020-07-27	0.0004120467	Africa
Africa|hCoV-19/DRC/11260/2020|EPI ISL 527558|B.1.1.275|Democratic Republic of the Congo|2020-05-23	Africa|hCoV-19/Gambia/GC19-3209/2020|EPI ISL 561049|B.1.5.12|Gambia|2020-07-27	0.0002747884	Africa
Africa|hCoV-19/DRC/1131/2020|EPI ISL 429255|B.1.5|Democratic Republic of the Congo|2020-04-05	Africa|hCoV-19/Gambia/GC19-3209/2020|EPI ISL 561049|B.1.5.12|Gambia|2020-07-27	0.0001365976	Africa
Africa|hCoV-19/DRC/11310/2020|EPI ISL 527529|B.1.149|Democratic Republic of the Congo|2020-05-25	Africa|hCoV-19/Gambia/GC19-3209/2020|EPI ISL 561049|B.1.5.12|Gambia|2020-07-27	0.0002463509	Africa
Africa|hCoV-19/DRC/11318/2020|EPI ISL 527559|B.1.149|Democratic Republic of the Congo|2020-05-25	Africa|hCoV-19/Gambia/GC19-3209/2020|EPI ISL 561049|B.1.5.12|Gambia|2020-07-27	0.0002390826	Africa
Africa|hCoV-19/DRC/11326/2020|EPI ISL 527508|B.1|Democratic Republic of the Congo|2020-05-25	Africa|hCoV-19/Gambia/GC19-3209/2020|EPI ISL 561049|B.1.5.12|Gambia|2020-07-27	0.0002428164	Africa
Africa|hCoV-19/DRC/11334/2020|EPI ISL 527504|B.1.178|Democratic Republic of the Congo|2020-05-25	Africa|hCoV-19/Gambia/GC19-3209/2020|EPI ISL 561049|B.1.5.12|Gambia|2020-07-27	0.0002424682	Africa
Africa|hCoV-19/DRC/11337/2020|EPI ISL 527510|B.1.84|Democratic Republic of the Congo|2020-05-25	Africa|hCoV-19/Gambia/GC19-3209/2020|EPI ISL 561049|B.1.5.12|Gambia|2020-07-27	0.0003126468	Africa
Africa|hCoV-19/DRC/11341/2020|EPI ISL 527509|B.1.1.275|Democratic Republic of the Congo|2020-05-25	Africa|hCoV-19/Gambia/GC19-3209/2020|EPI ISL 561049|B.1.5.12|Gambia|2020-07-27	0.0003471273	Africa
Africa|hCoV-19/DRC/11348/2020|EPI ISL 527560|B.1.149|Democratic Republic of the Congo|2020-05-25	Africa|hCoV-19/Gambia/GC19-3209/2020|EPI ISL 561049|B.1.5.12|Gambia|2020-07-27	0.0002392951	Africa
Africa|hCoV-19/DRC/11369/2020|EPI ISL 527537|B.1.214|Democratic Republic of the Congo|2020-05-25	Africa|hCoV-19/Gambia/GC19-3209/2020|EPI ISL 561049|B.1.5.12|Gambia|2020-07-27	0.0002809201	Africa
Africa|hCoV-19/DRC/11376/2020|EPI ISL 527513|B.1.214|Democratic Republic of the Congo|2020-05-25	Africa|hCoV-19/Gambia/GC19-3209/2020|EPI ISL 561049|B.1.5.12|Gambia|2020-07-27	0.0003114137	Africa
Africa|hCoV-19/DRC/11411/2020|EPI ISL 527561|B.1.5|Democratic Republic of the Congo|2020-05-25	Africa|hCoV-19/Gambia/GC19-3209/2020|EPI ISL 561049|B.1.5.12|Gambia|2020-07-27	0.0002059717	Africa
Africa|hCoV-19/DRC/11450/2020|EPI ISL 527516|B.1.5|Democratic Republic of the Congo|2020-05-25	Africa|hCoV-19/Gambia/GC19-3209/2020|EPI ISL 561049|B.1.5.12|Gambia|2020-07-27	0.0001403840	Africa
Africa|hCoV-19/DRC/11458/2020|EPI ISL 527497|B.1.5|Democratic Republic of the Congo|2020-05-25	Africa|hCoV-19/Gambia/GC19-3209/2020|EPI ISL 561049|B.1.5.12|Gambia|2020-07-27	0.0002774068	Africa
Africa|hCoV-19/DRC/11460/2020|EPI ISL 527562|B.1.214|Democratic Republic of the Congo|2020-05-25	Africa|hCoV-19/Gambia/GC19-3209/2020|EPI ISL 561049|B.1.5.12|Gambia|2020-07-27	0.0004166077	Africa
Africa|hCoV-19/DRC/11472/2020|EPI ISL 527502|B.1.214|Democratic Republic of the Congo|2020-05-25	Africa|hCoV-19/Gambia/GC19-3209/2020|EPI ISL 561049|B.1.5.12|Gambia|2020-07-27	0.0003432319	Africa
Africa|hCoV-19/DRC/11477/2020|EPI ISL 527563|B.1.84|Democratic Republic of the Congo|2020-05-25	Africa|hCoV-19/Gambia/GC19-3209/2020|EPI ISL 561049|B.1.5.12|Gambia|2020-07-27	0.0001714731	Africa
Africa|hCoV-19/DRC/11486/2020|EPI ISL 527564|B.1.214|Democratic Republic of the Congo|2020-05-25	Africa|hCoV-19/Gambia/GC19-3209/2020|EPI ISL 561049|B.1.5.12|Gambia|2020-07-27	0.0003434880	Africa
Africa|hCoV-19/DRC/11487/2020|EPI ISL 527505|B.1|Democratic Republic of the Congo|2020-05-25	Africa|hCoV-19/Gambia/GC19-3209/2020|EPI ISL 561049|B.1.5.12|Gambia|2020-07-27	0.0002776575	Africa
Africa|hCoV-19/DRC/11507/2020|EPI ISL 527512|B.1|Democratic Republic of the Congo|2020-05-25	Africa|hCoV-19/Gambia/GC19-3209/2020|EPI ISL 561049|B.1.5.12|Gambia|2020-07-27	0.0003122410	Africa
Africa|hCoV-19/DRC/1151/2020|EPI ISL 447596|B.38|Democratic Republic of the Congo|2020-04-05	Africa|hCoV-19/Gambia/GC19-3209/2020|EPI ISL 561049|B.1.5.12|Gambia|2020-07-27	0.0004792275	Africa
Africa|hCoV-19/DRC/11511/2020|EPI ISL 527511|B.1.214|Democratic Republic of the Congo|2020-05-25	Africa|hCoV-19/Gambia/GC19-3209/2020|EPI ISL 561049|B.1.5.12|Gambia|2020-07-27	0.0003474565	Africa
Africa|hCoV-19/DRC/11572/2020|EPI ISL 527565|B.1.214|Democratic Republic of the Congo|2020-05-25	Africa|hCoV-19/Gambia/GC19-3209/2020|EPI ISL 561049|B.1.5.12|Gambia|2020-07-27	0.0002401380	Africa
Africa|hCoV-19/DRC/11576/2020|EPI ISL 527517|B.1|Democratic Republic of the Congo|2020-05-25	Africa|hCoV-19/Gambia/GC19-3209/2020|EPI ISL 561049|B.1.5.12|Gambia|2020-07-27	0.0002445977	Africa
Africa|hCoV-19/DRC/11583/2020|EPI ISL 527542|B.1|Democratic Republic of the Congo|2020-05-25	Africa|hCoV-19/Gambia/GC19-3209/2020|EPI ISL 561049|B.1.5.12|Gambia|2020-07-27	0.0002846710	Africa
Africa|hCoV-19/DRC/11616/2020|EPI ISL 527519|B.1|Democratic Republic of the Congo|2020-05-25	Africa|hCoV-19/Gambia/GC19-3209/2020|EPI ISL 561049|B.1.5.12|Gambia|2020-07-27	0.0002441712	Africa
Africa|hCoV-19/DRC/11623/2020|EPI ISL 527566|B.1.5|Democratic Republic of the Congo|2020-05-25	Africa|hCoV-19/Gambia/GC19-3209/2020|EPI ISL 561049|B.1.5.12|Gambia|2020-07-27	0.0002404942	Africa
Africa|hCoV-19/DRC/11624/2020|EPI ISL 527567|B.1.149|Democratic Republic of the Congo|2020-05-25	Africa|hCoV-19/Gambia/GC19-3209/2020|EPI ISL 561049|B.1.5.12|Gambia|2020-07-27	0.0002403771	Africa
Africa|hCoV-19/DRC/11631/2020|EPI ISL 527568|B.1.149|Democratic Republic of the Congo|2020-05-25	Africa|hCoV-19/Gambia/GC19-3209/2020|EPI ISL 561049|B.1.5.12|Gambia|2020-07-27	0.0002406250	Africa
Africa|hCoV-19/DRC/11632/2020|EPI ISL 527493|B.1|Democratic Republic of the Congo|2020-05-25	Africa|hCoV-19/Gambia/GC19-3209/2020|EPI ISL 561049|B.1.5.12|Gambia|2020-07-27	0.0002751910	Africa
Africa|hCoV-19/DRC/11635/2020|EPI ISL 527540|B.1.214|Democratic Republic of the Congo|2020-05-25	Africa|hCoV-19/Gambia/GC19-3209/2020|EPI ISL 561049|B.1.5.12|Gambia|2020-07-27	0.0002823814	Africa
Africa|hCoV-19/DRC/11640/2020|EPI ISL 527535|B.1.178|Democratic Republic of the Congo|2020-05-25	Africa|hCoV-19/Gambia/GC19-3209/2020|EPI ISL 561049|B.1.5.12|Gambia|2020-07-27	0.0003501063	Africa
Africa|hCoV-19/DRC/11643/2020|EPI ISL 527520|B.1.5|Democratic Republic of the Congo|2020-05-25	Africa|hCoV-19/Gambia/GC19-3209/2020|EPI ISL 561049|B.1.5.12|Gambia|2020-07-27	0.0002097291	Africa
Africa|hCoV-19/DRC/11648/2020|EPI ISL 527569|B.1.6|Democratic Republic of the Congo|2020-05-25	Africa|hCoV-19/Gambia/GC19-3209/2020|EPI ISL 561049|B.1.5.12|Gambia|2020-07-27	0.0002736700	Africa
Africa|hCoV-19/DRC/11652/2020|EPI ISL 527570|B.1.149|Democratic Republic of the Congo|2020-05-25	Africa|hCoV-19/Gambia/GC19-3209/2020|EPI ISL 561049|B.1.5.12|Gambia|2020-07-27	0.0002403102	Africa
Africa|hCoV-19/DRC/11653/2020|EPI ISL 527533|B.1.84|Democratic Republic of the Congo|2020-05-25	Africa|hCoV-19/Gambia/GC19-3209/2020|EPI ISL 561049|B.1.5.12|Gambia|2020-07-27	0.0002110495	Africa
Africa|hCoV-19/DRC/11676/2020|EPI ISL 527531|B.1|Democratic Republic of the Congo|2020-05-26	Africa|hCoV-19/Gambia/GC19-3209/2020|EPI ISL 561049|B.1.5.12|Gambia|2020-07-27	0.0004237950	Africa
Africa|hCoV-19/DRC/11677/2020|EPI ISL 527515|B.1.214|Democratic Republic of the Congo|2020-05-26	Africa|hCoV-19/Gambia/GC19-3209/2020|EPI ISL 561049|B.1.5.12|Gambia|2020-07-27	0.0003490340	Africa
Africa|hCoV-19/DRC/11732/2020|EPI ISL 527536|B.1.214|Democratic Republic of the Congo|2020-05-26	Africa|hCoV-19/Gambia/GC19-3209/2020|EPI ISL 561049|B.1.5.12|Gambia|2020-07-27	0.0002104848	Africa
Africa|hCoV-19/DRC/11733/2020|EPI ISL 527571|B.1.149|Democratic Republic of the Congo|2020-05-26	Africa|hCoV-19/Gambia/GC19-3209/2020|EPI ISL 561049|B.1.5.12|Gambia|2020-07-27	0.0002390687	Africa
Africa|hCoV-19/DRC/11806/2020|EPI ISL 527572|B.1.214|Democratic Republic of the Congo|2020-05-26	Africa|hCoV-19/Gambia/GC19-3209/2020|EPI ISL 561049|B.1.5.12|Gambia|2020-07-27	0.0003433229	Africa
Africa|hCoV-19/DRC/1234/2020|EPI ISL 429258|B.1.5|Democratic Republic of the Congo|2020-04-06	Africa|hCoV-19/Gambia/GC19-3209/2020|EPI ISL 561049|B.1.5.12|Gambia|2020-07-27	0.0001436660	Africa
Africa|hCoV-19/DRC/1249/2020|EPI ISL 429259|B.1.5|Democratic Republic of the Congo|2020-04-06	Africa|hCoV-19/Gambia/GC19-3209/2020|EPI ISL 561049|B.1.5.12|Gambia|2020-07-27	0.0001371972	Africa
Africa|hCoV-19/DRC/1319/2020|EPI ISL 431011|B.1.128|Democratic Republic of the Congo|2020-04-07	Africa|hCoV-19/Gambia/GC19-3209/2020|EPI ISL 561049|B.1.5.12|Gambia|2020-07-27	0.0002398443	Africa
Africa|hCoV-19/DRC/1324/2020|EPI ISL 435033|B.1.128|Democratic Republic of the Congo|2020-04-07	Africa|hCoV-19/Gambia/GC19-3209/2020|EPI ISL 561049|B.1.5.12|Gambia|2020-07-27	0.0002382122	Africa
Africa|hCoV-19/DRC/1326/2020|EPI ISL 435116|B.1|Democratic Republic of the Congo|2020-04-07	Africa|hCoV-19/Gambia/GC19-3209/2020|EPI ISL 561049|B.1.5.12|Gambia|2020-07-27	0.0002092196	Africa
Africa|hCoV-19/DRC/1375/2020|EPI ISL 435117|B.1.1.1|Democratic Republic of the Congo|2020-04-07	Africa|hCoV-19/Gambia/GC19-3209/2020|EPI ISL 561049|B.1.5.12|Gambia|2020-07-27	0.0003824242	Africa
Africa|hCoV-19/DRC/1376/2020|EPI ISL 431012|B.1.1.1|Democratic Republic of the Congo|2020-04-07	Africa|hCoV-19/Gambia/GC19-3209/2020|EPI ISL 561049|B.1.5.12|Gambia|2020-07-27	0.0003446597	Africa
Africa|hCoV-19/DRC/1377/2020|EPI ISL 434678|B.1.1.1|Democratic Republic of the Congo|2020-04-07	Africa|hCoV-19/Gambia/GC19-3209/2020|EPI ISL 561049|B.1.5.12|Gambia|2020-07-27	0.0003075768	Africa
Africa|hCoV-19/DRC/1378/2020|EPI ISL 435118|B.1.1.1|Democratic Republic of the Congo|2020-04-07	Africa|hCoV-19/Gambia/GC19-3209/2020|EPI ISL 561049|B.1.5.12|Gambia|2020-07-27	0.0003436107	Africa
Africa|hCoV-19/DRC/1382/2020|EPI ISL 435113|B.1.1.1|Democratic Republic of the Congo|2020-04-07	Africa|hCoV-19/Gambia/GC19-3209/2020|EPI ISL 561049|B.1.5.12|Gambia|2020-07-27	0.0003502356	Africa
Africa|hCoV-19/DRC/1397/2020|EPI ISL 434679|B.1.1.1|Democratic Republic of the Congo|2020-04-07	Africa|hCoV-19/Gambia/GC19-3209/2020|EPI ISL 561049|B.1.5.12|Gambia|2020-07-27	0.0003439367	Africa
Africa|hCoV-19/DRC/1398/2020|EPI ISL 435114|B.1.1.1|Democratic Republic of the Congo|2020-04-07	Africa|hCoV-19/Gambia/GC19-3209/2020|EPI ISL 561049|B.1.5.12|Gambia|2020-07-27	0.0003056758	Africa
Africa|hCoV-19/DRC/1422/2020|EPI ISL 434680|B.1.149|Democratic Republic of the Congo|2020-04-08	Africa|hCoV-19/Gambia/GC19-3209/2020|EPI ISL 561049|B.1.5.12|Gambia|2020-07-27	0.0002430742	Africa
Africa|hCoV-19/DRC/1423/2020|EPI ISL 434710|B.1.149|Democratic Republic of the Congo|2020-04-08	Africa|hCoV-19/Gambia/GC19-3209/2020|EPI ISL 561049|B.1.5.12|Gambia|2020-07-27	0.0002037174	Africa
Africa|hCoV-19/DRC/1486/2020|EPI ISL 434711|B.1|Democratic Republic of the Congo|2020-04-08	Africa|hCoV-19/Gambia/GC19-3209/2020|EPI ISL 561049|B.1.5.12|Gambia|2020-07-27	0.0001759470	Africa
Africa|hCoV-19/DRC/1516/2020|EPI ISL 435032|B.1.5|Democratic Republic of the Congo|2020-04-09	Africa|hCoV-19/Gambia/GC19-3209/2020|EPI ISL 561049|B.1.5.12|Gambia|2020-07-27	0.0001354140	Africa
Africa|hCoV-19/DRC/1565/2020|EPI ISL 434681|B.1|Democratic Republic of the Congo|2020-04-09	Africa|hCoV-19/Gambia/GC19-3209/2020|EPI ISL 561049|B.1.5.12|Gambia|2020-07-27	0.0001727458	Africa
Africa|hCoV-19/DRC/158/2020|EPI ISL 417950|B.40|Democratic Republic of the Congo|2020-03-20	Africa|hCoV-19/Gambia/GC19-3209/2020|EPI ISL 561049|B.1.5.12|Gambia|2020-07-27	0.0004741303	Africa
Africa|hCoV-19/DRC/1715/2020|EPI ISL 435156|B.1.84|Democratic Republic of the Congo|2020-04-10	Africa|hCoV-19/Gambia/GC19-3209/2020|EPI ISL 561049|B.1.5.12|Gambia|2020-07-27	0.0002053051	Africa
Africa|hCoV-19/DRC/1767/2020|EPI ISL 435157|B.1.5|Democratic Republic of the Congo|2020-04-10	Africa|hCoV-19/Gambia/GC19-3209/2020|EPI ISL 561049|B.1.5.12|Gambia|2020-07-27	0.0001411454	Africa
Africa|hCoV-19/DRC/1779/2020|EPI ISL 435158|C.14|Democratic Republic of the Congo|2020-04-10	Africa|hCoV-19/Gambia/GC19-3209/2020|EPI ISL 561049|B.1.5.12|Gambia|2020-07-27	0.0004207319	Africa
Africa|hCoV-19/DRC/191/2020|EPI ISL 417955|B.1.128|Democratic Republic of the Congo|2020-03-21	Africa|hCoV-19/Gambia/GC19-3209/2020|EPI ISL 561049|B.1.5.12|Gambia|2020-07-27	0.0002373513	Africa
Africa|hCoV-19/DRC/1952/2020|EPI ISL 435159|B.1.5|Democratic Republic of the Congo|2020-04-11	Africa|hCoV-19/Gambia/GC19-3209/2020|EPI ISL 561049|B.1.5.12|Gambia|2020-07-27	0.0001396004	Africa
Africa|hCoV-19/DRC/1982/2020|EPI ISL 435160|B.1|Democratic Republic of the Congo|2020-04-12	Africa|hCoV-19/Gambia/GC19-3209/2020|EPI ISL 561049|B.1.5.12|Gambia|2020-07-27	0.0001738248	Africa
Africa|hCoV-19/DRC/2047/2020|EPI ISL 435161|B.1.1.1|Democratic Republic of the Congo|2020-04-12	Africa|hCoV-19/Gambia/GC19-3209/2020|EPI ISL 561049|B.1.5.12|Gambia|2020-07-27	0.0003107515	Africa
Africa|hCoV-19/DRC/2063/2020|EPI ISL 435162|B.1|Democratic Republic of the Congo|2020-04-12	Africa|hCoV-19/Gambia/GC19-3209/2020|EPI ISL 561049|B.1.5.12|Gambia|2020-07-27	0.0001391474	Africa
Africa|hCoV-19/DRC/2120/2020|EPI ISL 435163|B.1.149|Democratic Republic of the Congo|2020-04-12	Africa|hCoV-19/Gambia/GC19-3209/2020|EPI ISL 561049|B.1.5.12|Gambia|2020-07-27	0.0002051801	Africa
Africa|hCoV-19/DRC/2121/2020|EPI ISL 435164|B.1.149|Democratic Republic of the Congo|2020-04-12	Africa|hCoV-19/Gambia/GC19-3209/2020|EPI ISL 561049|B.1.5.12|Gambia|2020-07-27	0.0002082994	Africa
Africa|hCoV-19/DRC/2122/2020|EPI ISL 435165|B.1.149|Democratic Republic of the Congo|2020-04-13	Africa|hCoV-19/Gambia/GC19-3209/2020|EPI ISL 561049|B.1.5.12|Gambia|2020-07-27	0.0002824204	Africa
Africa|hCoV-19/DRC/2125/2020|EPI ISL 435166|B.1.149|Democratic Republic of the Congo|2020-04-13	Africa|hCoV-19/Gambia/GC19-3209/2020|EPI ISL 561049|B.1.5.12|Gambia|2020-07-27	0.0002090178	Africa
Africa|hCoV-19/DRC/2128/2020|EPI ISL 435167|B.1|Democratic Republic of the Congo|2020-04-13	Africa|hCoV-19/Gambia/GC19-3209/2020|EPI ISL 561049|B.1.5.12|Gambia|2020-07-27	0.0001420222	Africa
Africa|hCoV-19/DRC/2133/2020|EPI ISL 435168|B.1.128|Democratic Republic of the Congo|2020-04-13	Africa|hCoV-19/Gambia/GC19-3209/2020|EPI ISL 561049|B.1.5.12|Gambia|2020-07-27	0.0002467043	Africa
Africa|hCoV-19/DRC/214/2020|EPI ISL 420030|B.1.6|Democratic Republic of the Congo|2020-03-21	Africa|hCoV-19/Gambia/GC19-3209/2020|EPI ISL 561049|B.1.5.12|Gambia|2020-07-27	0.0001359049	Africa
Africa|hCoV-19/DRC/215/2020|EPI ISL 420031|B.1.1.1|Democratic Republic of the Congo|2020-03-21	Africa|hCoV-19/Gambia/GC19-3209/2020|EPI ISL 561049|B.1.5.12|Gambia|2020-07-27	0.0003454144	Africa
Africa|hCoV-19/DRC/2169/2020|EPI ISL 436194|B.1.5|Democratic Republic of the Congo|2020-04-13	Africa|hCoV-19/Gambia/GC19-3209/2020|EPI ISL 561049|B.1.5.12|Gambia|2020-07-27	0.0001761807	Africa
Africa|hCoV-19/DRC/2299/2020|EPI ISL 436412|B.1.5|Democratic Republic of the Congo|2020-04-14	Africa|hCoV-19/Gambia/GC19-3209/2020|EPI ISL 561049|B.1.5.12|Gambia|2020-07-27	0.0002049188	Africa
Africa|hCoV-19/DRC/236/2020|EPI ISL 420032|B.1.128|Democratic Republic of the Congo|2020-03-22	Africa|hCoV-19/Gambia/GC19-3209/2020|EPI ISL 561049|B.1.5.12|Gambia|2020-07-27	0.0002376438	Africa
Africa|hCoV-19/DRC/2363/2020|EPI ISL 437194|B.1.84|Democratic Republic of the Congo|2020-04-14	Africa|hCoV-19/Gambia/GC19-3209/2020|EPI ISL 561049|B.1.5.12|Gambia|2020-07-27	0.0001707470	Africa
Africa|hCoV-19/DRC/2384/2020|EPI ISL 437196|B.1.149|Democratic Republic of the Congo|2020-04-14	Africa|hCoV-19/Gambia/GC19-3209/2020|EPI ISL 561049|B.1.5.12|Gambia|2020-07-27	0.0002087124	Africa
Africa|hCoV-19/DRC/241/2020|EPI ISL 420033|B.1.1.75|Democratic Republic of the Congo|2020-03-22	Africa|hCoV-19/Gambia/GC19-3209/2020|EPI ISL 561049|B.1.5.12|Gambia|2020-07-27	0.0002716380	Africa
Africa|hCoV-19/DRC/243/2020|EPI ISL 420034|B.1|Democratic Republic of the Congo|2020-03-22	Africa|hCoV-19/Gambia/GC19-3209/2020|EPI ISL 561049|B.1.5.12|Gambia|2020-07-27	0.0001388446	Africa
Africa|hCoV-19/DRC/248/2020|EPI ISL 420035|B.1.5|Democratic Republic of the Congo|2020-03-22	Africa|hCoV-19/Gambia/GC19-3209/2020|EPI ISL 561049|B.1.5.12|Gambia|2020-07-27	0.0001018366	Africa
Africa|hCoV-19/DRC/2496/2020|EPI ISL 437337|B.1.149|Democratic Republic of the Congo|2020-04-15	Africa|hCoV-19/Gambia/GC19-3209/2020|EPI ISL 561049|B.1.5.12|Gambia|2020-07-27	0.0002369994	Africa
Africa|hCoV-19/DRC/2529/2020|EPI ISL 437338|B.1.178|Democratic Republic of the Congo|2020-04-15	Africa|hCoV-19/Gambia/GC19-3209/2020|EPI ISL 561049|B.1.5.12|Gambia|2020-07-27	0.0002031382	Africa
Africa|hCoV-19/DRC/253/2020|EPI ISL 420838|B.1.5|Democratic Republic of the Congo|2020-03-22	Africa|hCoV-19/Gambia/GC19-3209/2020|EPI ISL 561049|B.1.5.12|Gambia|2020-07-27	0.0001022113	Africa
Africa|hCoV-19/DRC/2536/2020|EPI ISL 437339|B.1|Democratic Republic of the Congo|2020-04-15	Africa|hCoV-19/Gambia/GC19-3209/2020|EPI ISL 561049|B.1.5.12|Gambia|2020-07-27	0.0002031382	Africa
Africa|hCoV-19/DRC/254/2020|EPI ISL 420839|B.1|Democratic Republic of the Congo|2020-03-22	Africa|hCoV-19/Gambia/GC19-3209/2020|EPI ISL 561049|B.1.5.12|Gambia|2020-07-27	0.0001373527	Africa
Africa|hCoV-19/DRC/2563/2020|EPI ISL 437340|B.1.9|Democratic Republic of the Congo|2020-04-15	Africa|hCoV-19/Gambia/GC19-3209/2020|EPI ISL 561049|B.1.5.12|Gambia|2020-07-27	0.0003724416	Africa
Africa|hCoV-19/DRC/2580/2020|EPI ISL 437341|B.1.5|Democratic Republic of the Congo|2020-04-15	Africa|hCoV-19/Gambia/GC19-3209/2020|EPI ISL 561049|B.1.5.12|Gambia|2020-07-27	0.0001361870	Africa
Africa|hCoV-19/DRC/2644/2020|EPI ISL 437342|B.1.84|Democratic Republic of the Congo|2020-04-15	Africa|hCoV-19/Gambia/GC19-3209/2020|EPI ISL 561049|B.1.5.12|Gambia|2020-07-27	0.0002405257	Africa
Africa|hCoV-19/DRC/2670/2020|EPI ISL 437343|B.1.9|Democratic Republic of the Congo|2020-04-15	Africa|hCoV-19/Gambia/GC19-3209/2020|EPI ISL 561049|B.1.5.12|Gambia|2020-07-27	0.0004063355	Africa
Africa|hCoV-19/DRC/2727/2020|EPI ISL 437344|B.1|Democratic Republic of the Congo|2020-04-16	Africa|hCoV-19/Gambia/GC19-3209/2020|EPI ISL 561049|B.1.5.12|Gambia|2020-07-27	0.0001378624	Africa
Africa|hCoV-19/DRC/2728/2020|EPI ISL 437345|B.1.84|Democratic Republic of the Congo|2020-04-16	Africa|hCoV-19/Gambia/GC19-3209/2020|EPI ISL 561049|B.1.5.12|Gambia|2020-07-27	0.0001734268	Africa
Africa|hCoV-19/DRC/2813/2020|EPI ISL 437346|C.14|Democratic Republic of the Congo|2020-04-16	Africa|hCoV-19/Gambia/GC19-3209/2020|EPI ISL 561049|B.1.5.12|Gambia|2020-07-27	0.0004404997	Africa
Africa|hCoV-19/DRC/2819/2020|EPI ISL 437347|B.1|Democratic Republic of the Congo|2020-04-16	Africa|hCoV-19/Gambia/GC19-3209/2020|EPI ISL 561049|B.1.5.12|Gambia|2020-07-27	0.0002421864	Africa
Africa|hCoV-19/DRC/2827/2020|EPI ISL 437348|B.1|Democratic Republic of the Congo|2020-04-16	Africa|hCoV-19/Gambia/GC19-3209/2020|EPI ISL 561049|B.1.5.12|Gambia|2020-07-27	0.0001354081	Africa
Africa|hCoV-19/DRC/2855/2020|EPI ISL 437350|B.1|Democratic Republic of the Congo|2020-04-16	Africa|hCoV-19/Gambia/GC19-3209/2020|EPI ISL 561049|B.1.5.12|Gambia|2020-07-27	0.0001692784	Africa
Africa|hCoV-19/DRC/2864/2020|EPI ISL 437351|B.1|Democratic Republic of the Congo|2020-04-16	Africa|hCoV-19/Gambia/GC19-3209/2020|EPI ISL 561049|B.1.5.12|Gambia|2020-07-27	0.0001695694	Africa
Africa|hCoV-19/DRC/2904/2020|EPI ISL 437352|B.1|Democratic Republic of the Congo|2020-04-17	Africa|hCoV-19/Gambia/GC19-3209/2020|EPI ISL 561049|B.1.5.12|Gambia|2020-07-27	0.0001692784	Africa
Africa|hCoV-19/DRC/2938/2020|EPI ISL 437353|B.1.275|Democratic Republic of the Congo|2020-04-17	Africa|hCoV-19/Gambia/GC19-3209/2020|EPI ISL 561049|B.1.5.12|Gambia|2020-07-27	0.0003152306	Africa
Africa|hCoV-19/DRC/2939/2020|EPI ISL 437354|B.1|Democratic Republic of the Congo|2020-04-17	Africa|hCoV-19/Gambia/GC19-3209/2020|EPI ISL 561049|B.1.5.12|Gambia|2020-07-27	0.0002714233	Africa
Africa|hCoV-19/DRC/2942/2020|EPI ISL 437355|B.1|Democratic Republic of the Congo|2020-04-17	Africa|hCoV-19/Gambia/GC19-3209/2020|EPI ISL 561049|B.1.5.12|Gambia|2020-07-27	0.0002437403	Africa
Africa|hCoV-19/DRC/299/2020|EPI ISL 420840|B.4|Democratic Republic of the Congo|2020-03-20	Africa|hCoV-19/Gambia/GC19-3209/2020|EPI ISL 561049|B.1.5.12|Gambia|2020-07-27	0.0006203319	Africa
Africa|hCoV-19/DRC/300/2020|EPI ISL 420841|A|Democratic Republic of the Congo|2020-03-22	Africa|hCoV-19/Gambia/GC19-3209/2020|EPI ISL 561049|B.1.5.12|Gambia|2020-07-27	0.0004096814	Africa
Africa|hCoV-19/DRC/3041/2020|EPI ISL 437356|B.1|Democratic Republic of the Congo|2020-04-18	Africa|hCoV-19/Gambia/GC19-3209/2020|EPI ISL 561049|B.1.5.12|Gambia|2020-07-27	0.0002379879	Africa
Africa|hCoV-19/DRC/307/2020|EPI ISL 420842|B.1.9|Democratic Republic of the Congo|2020-03	Africa|hCoV-19/Gambia/GC19-3209/2020|EPI ISL 561049|B.1.5.12|Gambia|2020-07-27	0.0002093364	Africa
Africa|hCoV-19/DRC/3070/2020|EPI ISL 437357|B.1.214|Democratic Republic of the Congo|2020-04-18	Africa|hCoV-19/Gambia/GC19-3209/2020|EPI ISL 561049|B.1.5.12|Gambia|2020-07-27	0.0002723631	Africa
Africa|hCoV-19/DRC/3089/2020|EPI ISL 437358|B.1.84|Democratic Republic of the Congo|2020-04-19	Africa|hCoV-19/Gambia/GC19-3209/2020|EPI ISL 561049|B.1.5.12|Gambia|2020-07-27	0.0002033937	Africa
Africa|hCoV-19/DRC/3440/2020|EPI ISL 447597|B.1.84|Democratic Republic of the Congo|2020-04-22	Africa|hCoV-19/Gambia/GC19-3209/2020|EPI ISL 561049|B.1.5.12|Gambia|2020-07-27	0.0002057014	Africa
Africa|hCoV-19/DRC/3451/2020|EPI ISL 447598|B.1.178|Democratic Republic of the Congo|2020-04-22	Africa|hCoV-19/Gambia/GC19-3209/2020|EPI ISL 561049|B.1.5.12|Gambia|2020-07-27	0.0002401841	Africa
Africa|hCoV-19/DRC/3453/2020|EPI ISL 447599|B.1.84|Democratic Republic of the Congo|2020-04-22	Africa|hCoV-19/Gambia/GC19-3209/2020|EPI ISL 561049|B.1.5.12|Gambia|2020-07-27	0.0002058284	Africa
Africa|hCoV-19/DRC/3481/2020|EPI ISL 447600|B.1|Democratic Republic of the Congo|2020-04-22	Africa|hCoV-19/Gambia/GC19-3209/2020|EPI ISL 561049|B.1.5.12|Gambia|2020-07-27	0.0001399100	Africa
Africa|hCoV-19/DRC/3482/2020|EPI ISL 447601|B.1|Democratic Republic of the Congo|2020-04-22	Africa|hCoV-19/Gambia/GC19-3209/2020|EPI ISL 561049|B.1.5.12|Gambia|2020-07-27	0.0001729693	Africa
Africa|hCoV-19/DRC/3483/2020|EPI ISL 447602|B.1|Democratic Republic of the Congo|2020-04-22	Africa|hCoV-19/Gambia/GC19-3209/2020|EPI ISL 561049|B.1.5.12|Gambia|2020-07-27	0.0001396853	Africa
Africa|hCoV-19/DRC/3490/2020|EPI ISL 447603|B.1|Democratic Republic of the Congo|2020-04-22	Africa|hCoV-19/Gambia/GC19-3209/2020|EPI ISL 561049|B.1.5.12|Gambia|2020-07-27	0.0001717657	Africa
Africa|hCoV-19/DRC/3504/2020|EPI ISL 447604|B.1.149|Democratic Republic of the Congo|2020-04-23	Africa|hCoV-19/Gambia/GC19-3209/2020|EPI ISL 561049|B.1.5.12|Gambia|2020-07-27	0.0002097651	Africa
Africa|hCoV-19/DRC/352/2020|EPI ISL 420850|B.1.5|Democratic Republic of the Congo|2020-03	Africa|hCoV-19/Gambia/GC19-3209/2020|EPI ISL 561049|B.1.5.12|Gambia|2020-07-27	0.0001715842	Africa
Africa|hCoV-19/DRC/353/2020|EPI ISL 420843|B.1.5|Democratic Republic of the Congo|2020-03	Africa|hCoV-19/Gambia/GC19-3209/2020|EPI ISL 561049|B.1.5.12|Gambia|2020-07-27	0.0001029512	Africa
Africa|hCoV-19/DRC/355/2020|EPI ISL 420844|B.1|Democratic Republic of the Congo|2020-03	Africa|hCoV-19/Gambia/GC19-3209/2020|EPI ISL 561049|B.1.5.12|Gambia|2020-07-27	0.0001358910	Africa
Africa|hCoV-19/DRC/3552/2020|EPI ISL 447605|B.1.84|Democratic Republic of the Congo|2020-04-23	Africa|hCoV-19/Gambia/GC19-3209/2020|EPI ISL 561049|B.1.5.12|Gambia|2020-07-27	0.0002080670	Africa
Africa|hCoV-19/DRC/3595/2020|EPI ISL 447606|B.1.5|Democratic Republic of the Congo|2020-04-23	Africa|hCoV-19/Gambia/GC19-3209/2020|EPI ISL 561049|B.1.5.12|Gambia|2020-07-27	0.0001710835	Africa
Africa|hCoV-19/DRC/3632/2020|EPI ISL 447607|B.1.5|Democratic Republic of the Congo|2020-04-23	Africa|hCoV-19/Gambia/GC19-3209/2020|EPI ISL 561049|B.1.5.12|Gambia|2020-07-27	0.0001716278	Africa
Africa|hCoV-19/DRC/3633/2020|EPI ISL 447230|B.1.5|Democratic Republic of the Congo|2020-04-23	Africa|hCoV-19/Gambia/GC19-3209/2020|EPI ISL 561049|B.1.5.12|Gambia|2020-07-27	0.0001732750	Africa
Africa|hCoV-19/DRC/3653/2020|EPI ISL 447231|B.1.128|Democratic Republic of the Congo|2020-04-23	Africa|hCoV-19/Gambia/GC19-3209/2020|EPI ISL 561049|B.1.5.12|Gambia|2020-07-27	0.0003062885	Africa
Africa|hCoV-19/DRC/3659/2020|EPI ISL 447232|B.1.128|Democratic Republic of the Congo|2020-04-23	Africa|hCoV-19/Gambia/GC19-3209/2020|EPI ISL 561049|B.1.5.12|Gambia|2020-07-27	0.0003065702	Africa
Africa|hCoV-19/DRC/3661/2020|EPI ISL 447233|B.1.128|Democratic Republic of the Congo|2020-04-23	Africa|hCoV-19/Gambia/GC19-3209/2020|EPI ISL 561049|B.1.5.12|Gambia|2020-07-27	0.0003092028	Africa
Africa|hCoV-19/DRC/3662/2020|EPI ISL 447234|B.1.128|Democratic Republic of the Congo|2020-04-23	Africa|hCoV-19/Gambia/GC19-3209/2020|EPI ISL 561049|B.1.5.12|Gambia|2020-07-27	0.0003089693	Africa
Africa|hCoV-19/DRC/3664/2020|EPI ISL 447235|B.1.128|Democratic Republic of the Congo|2020-04-23	Africa|hCoV-19/Gambia/GC19-3209/2020|EPI ISL 561049|B.1.5.12|Gambia|2020-07-27	0.0003090224	Africa
Africa|hCoV-19/DRC/3683/2020|EPI ISL 447236|B.1.5|Democratic Republic of the Congo|2020-04-24	Africa|hCoV-19/Gambia/GC19-3209/2020|EPI ISL 561049|B.1.5.12|Gambia|2020-07-27	0.0002059689	Africa
Africa|hCoV-19/DRC/3688/2020|EPI ISL 447237|B.1.128|Democratic Republic of the Congo|2020-04-24	Africa|hCoV-19/Gambia/GC19-3209/2020|EPI ISL 561049|B.1.5.12|Gambia|2020-07-27	0.0003079967	Africa
Africa|hCoV-19/DRC/376/2020|EPI ISL 420851|B.1.6|Democratic Republic of the Congo|2020-03-25	Africa|hCoV-19/Gambia/GC19-3209/2020|EPI ISL 561049|B.1.5.12|Gambia|2020-07-27	0.0002052040	Africa
Africa|hCoV-19/DRC/3764/2020|EPI ISL 447238|B.1.84|Democratic Republic of the Congo|2020-04-24	Africa|hCoV-19/Gambia/GC19-3209/2020|EPI ISL 561049|B.1.5.12|Gambia|2020-07-27	0.0002399627	Africa
Africa|hCoV-19/DRC/3768/2020|EPI ISL 447239|B.1.84|Democratic Republic of the Congo|2020-04-24	Africa|hCoV-19/Gambia/GC19-3209/2020|EPI ISL 561049|B.1.5.12|Gambia|2020-07-27	0.0002058375	Africa
Africa|hCoV-19/DRC/3778/2020|EPI ISL 447240|B.1.128|Democratic Republic of the Congo|2020-04-24	Africa|hCoV-19/Gambia/GC19-3209/2020|EPI ISL 561049|B.1.5.12|Gambia|2020-07-27	0.0003073972	Africa
Africa|hCoV-19/DRC/3787/2020|EPI ISL 447241|B.1|Democratic Republic of the Congo|2020-04-24	Africa|hCoV-19/Gambia/GC19-3209/2020|EPI ISL 561049|B.1.5.12|Gambia|2020-07-27	0.0001741275	Africa
Africa|hCoV-19/DRC/3791/2020|EPI ISL 447242|B.1|Democratic Republic of the Congo|2020-04-24	Africa|hCoV-19/Gambia/GC19-3209/2020|EPI ISL 561049|B.1.5.12|Gambia|2020-07-27	0.0002110591	Africa
Africa|hCoV-19/DRC/3803/2020|EPI ISL 447243|B.1|Democratic Republic of the Congo|2020-04-24	Africa|hCoV-19/Gambia/GC19-3209/2020|EPI ISL 561049|B.1.5.12|Gambia|2020-07-27	0.0001396218	Africa
Africa|hCoV-19/DRC/3806/2020|EPI ISL 447244|B.1|Democratic Republic of the Congo|2020-04-24	Africa|hCoV-19/Gambia/GC19-3209/2020|EPI ISL 561049|B.1.5.12|Gambia|2020-07-27	0.0001396122	Africa
Africa|hCoV-19/DRC/3827/2020|EPI ISL 447245|B.1|Democratic Republic of the Congo|2020-04-24	Africa|hCoV-19/Gambia/GC19-3209/2020|EPI ISL 561049|B.1.5.12|Gambia|2020-07-27	0.0002746176	Africa
Africa|hCoV-19/DRC/3829/2020|EPI ISL 447246|B.1|Democratic Republic of the Congo|2020-04-24	Africa|hCoV-19/Gambia/GC19-3209/2020|EPI ISL 561049|B.1.5.12|Gambia|2020-07-27	0.0002405249	Africa
Africa|hCoV-19/DRC/3834/2020|EPI ISL 447247|A|Democratic Republic of the Congo|2020-04-25	Africa|hCoV-19/Gambia/GC19-3209/2020|EPI ISL 561049|B.1.5.12|Gambia|2020-07-27	0.0004837304	Africa
Africa|hCoV-19/DRC/3837/2020|EPI ISL 447248|B.1.128|Democratic Republic of the Congo|2020-04-25	Africa|hCoV-19/Gambia/GC19-3209/2020|EPI ISL 561049|B.1.5.12|Gambia|2020-07-27	0.0003088209	Africa
Africa|hCoV-19/DRC/3841/2020|EPI ISL 447249|B.1.128|Democratic Republic of the Congo|2020-04-25	Africa|hCoV-19/Gambia/GC19-3209/2020|EPI ISL 561049|B.1.5.12|Gambia|2020-07-27	0.0003423463	Africa
Africa|hCoV-19/DRC/3842/2020|EPI ISL 471396|B.1.128|Democratic Republic of the Congo|2020-04-25	Africa|hCoV-19/Gambia/GC19-3209/2020|EPI ISL 561049|B.1.5.12|Gambia|2020-07-27	0.0003386141	Africa
Africa|hCoV-19/DRC/3846/2020|EPI ISL 471397|B.1.84|Democratic Republic of the Congo|2020-04-25	Africa|hCoV-19/Gambia/GC19-3209/2020|EPI ISL 561049|B.1.5.12|Gambia|2020-07-27	0.0002708565	Africa
Africa|hCoV-19/DRC/3937/2020|EPI ISL 471398|B.1|Democratic Republic of the Congo|2020-04-25	Africa|hCoV-19/Gambia/GC19-3209/2020|EPI ISL 561049|B.1.5.12|Gambia|2020-07-27	0.0002369946	Africa
Africa|hCoV-19/DRC/3941/2020|EPI ISL 471399|B.1.128|Democratic Republic of the Congo|2020-04-25	Africa|hCoV-19/Gambia/GC19-3209/2020|EPI ISL 561049|B.1.5.12|Gambia|2020-07-27	0.0003067341	Africa
Africa|hCoV-19/DRC/3947/2020|EPI ISL 471400|B.1.214|Democratic Republic of the Congo|2020-04-25	Africa|hCoV-19/Gambia/GC19-3209/2020|EPI ISL 561049|B.1.5.12|Gambia|2020-07-27	0.0003385924	Africa
Africa|hCoV-19/DRC/3949/2020|EPI ISL 471401|B.1.84|Democratic Republic of the Congo|2020-04-26	Africa|hCoV-19/Gambia/GC19-3209/2020|EPI ISL 561049|B.1.5.12|Gambia|2020-07-27	0.0001706305	Africa
Africa|hCoV-19/DRC/396/2020|EPI ISL 420852|B.1.6|Democratic Republic of the Congo|2020-03-26	Africa|hCoV-19/Gambia/GC19-3209/2020|EPI ISL 561049|B.1.5.12|Gambia|2020-07-27	0.0001708305	Africa
Africa|hCoV-19/DRC/397/2020|EPI ISL 420845|B.1.6|Democratic Republic of the Congo|2020-03-26	Africa|hCoV-19/Gambia/GC19-3209/2020|EPI ISL 561049|B.1.5.12|Gambia|2020-07-27	0.0001695275	Africa
Africa|hCoV-19/DRC/400/2020|EPI ISL 420846|B.1.5|Democratic Republic of the Congo|2020-03	Africa|hCoV-19/Gambia/GC19-3209/2020|EPI ISL 561049|B.1.5.12|Gambia|2020-07-27	0.0001360065	Africa
Africa|hCoV-19/DRC/4012/2020|EPI ISL 471402|B.1|Democratic Republic of the Congo|2020-04-26	Africa|hCoV-19/Gambia/GC19-3209/2020|EPI ISL 561049|B.1.5.12|Gambia|2020-07-27	0.0003047332	Africa
Africa|hCoV-19/DRC/402/2020|EPI ISL 420853|B.1|Democratic Republic of the Congo|2020-03-26	Africa|hCoV-19/Gambia/GC19-3209/2020|EPI ISL 561049|B.1.5.12|Gambia|2020-07-27	0.0001776324	Africa
Africa|hCoV-19/DRC/4020/2020|EPI ISL 471403|B.1.5|Democratic Republic of the Congo|2020-04-26	Africa|hCoV-19/Gambia/GC19-3209/2020|EPI ISL 561049|B.1.5.12|Gambia|2020-07-27	0.0002370048	Africa
Africa|hCoV-19/DRC/4026/2020|EPI ISL 471404|B.1.84|Democratic Republic of the Congo|2020-04-27	Africa|hCoV-19/Gambia/GC19-3209/2020|EPI ISL 561049|B.1.5.12|Gambia|2020-07-27	0.0002031341	Africa
Africa|hCoV-19/DRC/4060/2020|EPI ISL 471405|B.1|Democratic Republic of the Congo|2020-04-27	Africa|hCoV-19/Gambia/GC19-3209/2020|EPI ISL 561049|B.1.5.12|Gambia|2020-07-27	0.0002374632	Africa
Africa|hCoV-19/DRC/4075/2020|EPI ISL 471406|B.1.214|Democratic Republic of the Congo|2020-04-27	Africa|hCoV-19/Gambia/GC19-3209/2020|EPI ISL 561049|B.1.5.12|Gambia|2020-07-27	0.0003074107	Africa
Africa|hCoV-19/DRC/4084/2020|EPI ISL 471407|B.1.214|Democratic Republic of the Congo|2020-04-27	Africa|hCoV-19/Gambia/GC19-3209/2020|EPI ISL 561049|B.1.5.12|Gambia|2020-07-27	0.0003389367	Africa
Africa|hCoV-19/DRC/4132/2020|EPI ISL 471408|B.1|Democratic Republic of the Congo|2020-04-27	Africa|hCoV-19/Gambia/GC19-3209/2020|EPI ISL 561049|B.1.5.12|Gambia|2020-07-27	0.0002708501	Africa
Africa|hCoV-19/DRC/4141/2020|EPI ISL 471409|B.1.128|Democratic Republic of the Congo|2020-04-27	Africa|hCoV-19/Gambia/GC19-3209/2020|EPI ISL 561049|B.1.5.12|Gambia|2020-07-27	0.0003047332	Africa
Africa|hCoV-19/DRC/4145/2020|EPI ISL 471410|B.1|Democratic Republic of the Congo|2020-04-27	Africa|hCoV-19/Gambia/GC19-3209/2020|EPI ISL 561049|B.1.5.12|Gambia|2020-07-27	0.0002031341	Africa
Africa|hCoV-19/DRC/4194/2020|EPI ISL 471414|B.1.5|Democratic Republic of the Congo|2020-04-28	Africa|hCoV-19/Gambia/GC19-3209/2020|EPI ISL 561049|B.1.5.12|Gambia|2020-07-27	0.0002369890	Africa
Africa|hCoV-19/DRC/4250/2020|EPI ISL 471415|B.1.1.1|Democratic Republic of the Congo|2020-04-28	Africa|hCoV-19/Gambia/GC19-3209/2020|EPI ISL 561049|B.1.5.12|Gambia|2020-07-27	0.0004063647	Africa
Africa|hCoV-19/DRC/4279/2020|EPI ISL 514114|B.1|Democratic Republic of the Congo|2020-04-28	Africa|hCoV-19/Gambia/GC19-3209/2020|EPI ISL 561049|B.1.5.12|Gambia|2020-07-27	0.0002059597	Africa
Africa|hCoV-19/DRC/4282/2020|EPI ISL 514103|B.1.128|Democratic Republic of the Congo|2020-04-08	Africa|hCoV-19/Gambia/GC19-3209/2020|EPI ISL 561049|B.1.5.12|Gambia|2020-07-27	0.0002746714	Africa
Africa|hCoV-19/DRC/4284/2020|EPI ISL 514115|B.1.128|Democratic Republic of the Congo|2020-04-28	Africa|hCoV-19/Gambia/GC19-3209/2020|EPI ISL 561049|B.1.5.12|Gambia|2020-07-27	0.0002746432	Africa
Africa|hCoV-19/DRC/431/2020|EPI ISL 420847|B.1.147|Democratic Republic of the Congo|2020-03-26	Africa|hCoV-19/Gambia/GC19-3209/2020|EPI ISL 561049|B.1.5.12|Gambia|2020-07-27	0.0001695258	Africa
Africa|hCoV-19/DRC/4418/2020|EPI ISL 496506|B.1.128|Democratic Republic of the Congo|2020-04-29	Africa|hCoV-19/Gambia/GC19-3209/2020|EPI ISL 561049|B.1.5.12|Gambia|2020-07-27	0.0003090011	Africa
Africa|hCoV-19/DRC/4422/2020|EPI ISL 496507|B.1.128|Democratic Republic of the Congo|2020-04-29	Africa|hCoV-19/Gambia/GC19-3209/2020|EPI ISL 561049|B.1.5.12|Gambia|2020-07-27	0.0002777993	Africa
Africa|hCoV-19/DRC/4427/2020|EPI ISL 496508|B.1.128|Democratic Republic of the Congo|2020-04-29	Africa|hCoV-19/Gambia/GC19-3209/2020|EPI ISL 561049|B.1.5.12|Gambia|2020-07-27	0.0002803100	Africa
Africa|hCoV-19/DRC/4429/2020|EPI ISL 513589|B.1.128|Democratic Republic of the Congo|2020-04-29	Africa|hCoV-19/Gambia/GC19-3209/2020|EPI ISL 561049|B.1.5.12|Gambia|2020-07-27	0.0002803296	Africa
Africa|hCoV-19/DRC/4430/2020|EPI ISL 496509|B.1.128|Democratic Republic of the Congo|2020-04-29	Africa|hCoV-19/Gambia/GC19-3209/2020|EPI ISL 561049|B.1.5.12|Gambia|2020-07-27	0.0002749072	Africa
Africa|hCoV-19/DRC/4437/2020|EPI ISL 513590|B.1.128|Democratic Republic of the Congo|2020-05-02	Africa|hCoV-19/Gambia/GC19-3209/2020|EPI ISL 561049|B.1.5.12|Gambia|2020-07-27	0.0003154327	Africa
Africa|hCoV-19/DRC/4442/2020|EPI ISL 496510|B.1.128|Democratic Republic of the Congo|2020-04-29	Africa|hCoV-19/Gambia/GC19-3209/2020|EPI ISL 561049|B.1.5.12|Gambia|2020-07-27	0.0002780598	Africa
Africa|hCoV-19/DRC/4444/2020|EPI ISL 514104|B.1.128|Democratic Republic of the Congo|2020-04-29	Africa|hCoV-19/Gambia/GC19-3209/2020|EPI ISL 561049|B.1.5.12|Gambia|2020-07-27	0.0002737785	Africa
Africa|hCoV-19/DRC/445/2020|EPI ISL 420848|B.1|Democratic Republic of the Congo|2020-03	Africa|hCoV-19/Gambia/GC19-3209/2020|EPI ISL 561049|B.1.5.12|Gambia|2020-07-27	0.0001409281	Africa
Africa|hCoV-19/DRC/4501/2020|EPI ISL 513591|B.1.5|Democratic Republic of the Congo|2020-05-30	Africa|hCoV-19/Gambia/GC19-3209/2020|EPI ISL 561049|B.1.5.12|Gambia|2020-07-27	0.0001752334	Africa
Africa|hCoV-19/DRC/4516/2020|EPI ISL 487192|B.1.1.275|Democratic Republic of the Congo|2020-04-28	Africa|hCoV-19/Gambia/GC19-3209/2020|EPI ISL 561049|B.1.5.12|Gambia|2020-07-27	0.0002397022	Africa
Africa|hCoV-19/DRC/4524/2020|EPI ISL 513597|A|Democratic Republic of the Congo|2020-04-30	Africa|hCoV-19/Gambia/GC19-3209/2020|EPI ISL 561049|B.1.5.12|Gambia|2020-07-27	0.0004785835	Africa
Africa|hCoV-19/DRC/4541/2020|EPI ISL 513598|B.1|Democratic Republic of the Congo|2020-04-30	Africa|hCoV-19/Gambia/GC19-3209/2020|EPI ISL 561049|B.1.5.12|Gambia|2020-07-27	0.0002708976	Africa
Africa|hCoV-19/DRC/4551/2020|EPI ISL 513599|B.1.178|Democratic Republic of the Congo|2020-04-30	Africa|hCoV-19/Gambia/GC19-3209/2020|EPI ISL 561049|B.1.5.12|Gambia|2020-07-27	0.0003109511	Africa
Africa|hCoV-19/DRC/4561/2020|EPI ISL 513600|B.1|Democratic Republic of the Congo|2020-04-30	Africa|hCoV-19/Gambia/GC19-3209/2020|EPI ISL 561049|B.1.5.12|Gambia|2020-07-27	0.0002369889	Africa
Africa|hCoV-19/DRC/4562/2020|EPI ISL 513601|B.1.214|Democratic Republic of the Congo|2020-04-30	Africa|hCoV-19/Gambia/GC19-3209/2020|EPI ISL 561049|B.1.5.12|Gambia|2020-07-27	0.0002369946	Africa
Africa|hCoV-19/DRC/4568/2020|EPI ISL 513602|B.1|Democratic Republic of the Congo|2020-04-30	Africa|hCoV-19/Gambia/GC19-3209/2020|EPI ISL 561049|B.1.5.12|Gambia|2020-07-27	0.0002395103	Africa
Africa|hCoV-19/DRC/4578/2020|EPI ISL 513603|B.1|Democratic Republic of the Congo|2020-04-30	Africa|hCoV-19/Gambia/GC19-3209/2020|EPI ISL 561049|B.1.5.12|Gambia|2020-07-27	0.0002754941	Africa
Africa|hCoV-19/DRC/4613/2020|EPI ISL 513604|B.1.214|Democratic Republic of the Congo|2020-04-30	Africa|hCoV-19/Gambia/GC19-3209/2020|EPI ISL 561049|B.1.5.12|Gambia|2020-07-27	0.0002732989	Africa
Africa|hCoV-19/DRC/4614/2020|EPI ISL 513605|B.1|Democratic Republic of the Congo|2020-04-30	Africa|hCoV-19/Gambia/GC19-3209/2020|EPI ISL 561049|B.1.5.12|Gambia|2020-07-27	0.0003724743	Africa
Africa|hCoV-19/DRC/4631/2020|EPI ISL 513606|B.1.5|Democratic Republic of the Congo|2020-04-30	Africa|hCoV-19/Gambia/GC19-3209/2020|EPI ISL 561049|B.1.5.12|Gambia|2020-07-27	0.0003724995	Africa
Africa|hCoV-19/DRC/4633/2020|EPI ISL 513607|B.1.128|Democratic Republic of the Congo|2020-04-30	Africa|hCoV-19/Gambia/GC19-3209/2020|EPI ISL 561049|B.1.5.12|Gambia|2020-07-27	0.0003386141	Africa
Africa|hCoV-19/DRC/4642/2020|EPI ISL 513608|B.1.128|Democratic Republic of the Congo|2020-04-30	Africa|hCoV-19/Gambia/GC19-3209/2020|EPI ISL 561049|B.1.5.12|Gambia|2020-07-27	0.0003385993	Africa
Africa|hCoV-19/DRC/4647/2020|EPI ISL 513609|B.1.128|Democratic Republic of the Congo|2020-04-30	Africa|hCoV-19/Gambia/GC19-3209/2020|EPI ISL 561049|B.1.5.12|Gambia|2020-07-27	0.0003047332	Africa
Africa|hCoV-19/DRC/4653/2020|EPI ISL 513610|B.1.128|Democratic Republic of the Congo|2020-04-30	Africa|hCoV-19/Gambia/GC19-3209/2020|EPI ISL 561049|B.1.5.12|Gambia|2020-07-27	0.0003386337	Africa
Africa|hCoV-19/DRC/4681/2020|EPI ISL 514116|B.1.128|Democratic Republic of the Congo|2020-04-30	Africa|hCoV-19/Gambia/GC19-3209/2020|EPI ISL 561049|B.1.5.12|Gambia|2020-07-27	0.0002780598	Africa
Africa|hCoV-19/DRC/4683/2020|EPI ISL 514105|B.1.5|Democratic Republic of the Congo|2020-04-30	Africa|hCoV-19/Gambia/GC19-3209/2020|EPI ISL 561049|B.1.5.12|Gambia|2020-07-27	0.0003119674	Africa
Africa|hCoV-19/DRC/4685/2020|EPI ISL 514106|B.1.128|Democratic Republic of the Congo|2020-04-30	Africa|hCoV-19/Gambia/GC19-3209/2020|EPI ISL 561049|B.1.5.12|Gambia|2020-07-27	0.0003430201	Africa
Africa|hCoV-19/DRC/4690/2020|EPI ISL 514117|B.1.128|Democratic Republic of the Congo|2020-04-30	Africa|hCoV-19/Gambia/GC19-3209/2020|EPI ISL 561049|B.1.5.12|Gambia|2020-07-27	0.0003091710	Africa
Africa|hCoV-19/DRC/4693/2020|EPI ISL 514118|B.1.128|Democratic Republic of the Congo|2020-04-30	Africa|hCoV-19/Gambia/GC19-3209/2020|EPI ISL 561049|B.1.5.12|Gambia|2020-07-27	0.0003085351	Africa
Africa|hCoV-19/DRC/4694/2020|EPI ISL 514107|B.1.128|Democratic Republic of the Congo|2020-04-30	Africa|hCoV-19/Gambia/GC19-3209/2020|EPI ISL 561049|B.1.5.12|Gambia|2020-07-27	0.0003122055	Africa
Africa|hCoV-19/DRC/4720/2020|EPI ISL 514108|B.1.84|Democratic Republic of the Congo|2020-05-01	Africa|hCoV-19/Gambia/GC19-3209/2020|EPI ISL 561049|B.1.5.12|Gambia|2020-07-27	0.0002390197	Africa
Africa|hCoV-19/DRC/4785/2020|EPI ISL 514119|B.1.84|Democratic Republic of the Congo|2020-05-01	Africa|hCoV-19/Gambia/GC19-3209/2020|EPI ISL 561049|B.1.5.12|Gambia|2020-07-27	0.0003771528	Africa
Africa|hCoV-19/DRC/5019/2020|EPI ISL 496511|B.1|Democratic Republic of the Congo|2020-05-02	Africa|hCoV-19/Gambia/GC19-3209/2020|EPI ISL 561049|B.1.5.12|Gambia|2020-07-27	0.0002863213	Africa
Africa|hCoV-19/DRC/5094/2020|EPI ISL 496491|B.1.84|Democratic Republic of the Congo|2020-05-02	Africa|hCoV-19/Gambia/GC19-3209/2020|EPI ISL 561049|B.1.5.12|Gambia|2020-07-27	0.0002429015	Africa
Africa|hCoV-19/DRC/5186/2020|EPI ISL 496512|B.1|Democratic Republic of the Congo|2020-05-03	Africa|hCoV-19/Gambia/GC19-3209/2020|EPI ISL 561049|B.1.5.12|Gambia|2020-07-27	0.0002778241	Africa
Africa|hCoV-19/DRC/5187/2020|EPI ISL 513619|B.1|Democratic Republic of the Congo|2020-05-03	Africa|hCoV-19/Gambia/GC19-3209/2020|EPI ISL 561049|B.1.5.12|Gambia|2020-07-27	0.0002743191	Africa
Africa|hCoV-19/DRC/5205/2020|EPI ISL 487365|B.1.1.275|Democratic Republic of the Congo|2020-05-01	Africa|hCoV-19/Gambia/GC19-3209/2020|EPI ISL 561049|B.1.5.12|Gambia|2020-07-27	0.0002784731	Africa
Africa|hCoV-19/DRC/521/2020|EPI ISL 420854|B.1.5|Democratic Republic of the Congo|2020-03-25	Africa|hCoV-19/Gambia/GC19-3209/2020|EPI ISL 561049|B.1.5.12|Gambia|2020-07-27	0.0001021591	Africa
Africa|hCoV-19/DRC/5210/2020|EPI ISL 487369|B.1.1.275|Democratic Republic of the Congo|2020-05-01	Africa|hCoV-19/Gambia/GC19-3209/2020|EPI ISL 561049|B.1.5.12|Gambia|2020-07-27	0.0002775044	Africa
Africa|hCoV-19/DRC/523/2020|EPI ISL 420849|B.1.1.1|Democratic Republic of the Congo|2020-03-28	Africa|hCoV-19/Gambia/GC19-3209/2020|EPI ISL 561049|B.1.5.12|Gambia|2020-07-27	0.0003056344	Africa
Africa|hCoV-19/DRC/5240/2020|EPI ISL 496492|B.1|Democratic Republic of the Congo|2020-05-03	Africa|hCoV-19/Gambia/GC19-3209/2020|EPI ISL 561049|B.1.5.12|Gambia|2020-07-27	0.0001717770	Africa
Africa|hCoV-19/DRC/5377/2020|EPI ISL 496513|B.1|Democratic Republic of the Congo|2020-05-04	Africa|hCoV-19/Gambia/GC19-3209/2020|EPI ISL 561049|B.1.5.12|Gambia|2020-07-27	0.0002404894	Africa
Africa|hCoV-19/DRC/5538/2020|EPI ISL 514120|B.1|Democratic Republic of the Congo|2020-05-05	Africa|hCoV-19/Gambia/GC19-3209/2020|EPI ISL 561049|B.1.5.12|Gambia|2020-07-27	0.0001762837	Africa
Africa|hCoV-19/DRC/5651/2020|EPI ISL 496493|B.1.1.1|Democratic Republic of the Congo|2020-05-06	Africa|hCoV-19/Gambia/GC19-3209/2020|EPI ISL 561049|B.1.5.12|Gambia|2020-07-27	0.0003505387	Africa
Africa|hCoV-19/DRC/5705/2020|EPI ISL 496494|B.1.84|Democratic Republic of the Congo|2020-05-06	Africa|hCoV-19/Gambia/GC19-3209/2020|EPI ISL 561049|B.1.5.12|Gambia|2020-07-27	0.0002140989	Africa
Africa|hCoV-19/DRC/5735/2020|EPI ISL 496495|B.1.214|Democratic Republic of the Congo|2020-05-06	Africa|hCoV-19/Gambia/GC19-3209/2020|EPI ISL 561049|B.1.5.12|Gambia|2020-07-27	0.0002116801	Africa
Africa|hCoV-19/DRC/5815/2020|EPI ISL 495629|B.1.214|Democratic Republic of the Congo|2020-05-06	Africa|hCoV-19/Gambia/GC19-3209/2020|EPI ISL 561049|B.1.5.12|Gambia|2020-07-27	0.0002805135	Africa
Africa|hCoV-19/DRC/5907/2020|EPI ISL 496496|B.1.84|Democratic Republic of the Congo|2020-05-07	Africa|hCoV-19/Gambia/GC19-3209/2020|EPI ISL 561049|B.1.5.12|Gambia|2020-07-27	0.0003211428	Africa
Africa|hCoV-19/DRC/5913/2020|EPI ISL 496497|B.1|Democratic Republic of the Congo|2020-05-07	Africa|hCoV-19/Gambia/GC19-3209/2020|EPI ISL 561049|B.1.5.12|Gambia|2020-07-27	0.0003123712	Africa
Africa|hCoV-19/DRC/5927/2020|EPI ISL 496498|B.1.9|Democratic Republic of the Congo|2020-05-07	Africa|hCoV-19/Gambia/GC19-3209/2020|EPI ISL 561049|B.1.5.12|Gambia|2020-07-27	0.0004514502	Africa
Africa|hCoV-19/DRC/5957/2020|EPI ISL 496499|B.1.5|Democratic Republic of the Congo|2020-05-07	Africa|hCoV-19/Gambia/GC19-3209/2020|EPI ISL 561049|B.1.5.12|Gambia|2020-07-27	0.0001371126	Africa
Africa|hCoV-19/DRC/5964/2020|EPI ISL 496500|B.1.178|Democratic Republic of the Congo|2020-05-07	Africa|hCoV-19/Gambia/GC19-3209/2020|EPI ISL 561049|B.1.5.12|Gambia|2020-07-27	0.0001441651	Africa
Africa|hCoV-19/DRC/5996/2020|EPI ISL 496514|B.1.84|Democratic Republic of the Congo|2020-05-08	Africa|hCoV-19/Gambia/GC19-3209/2020|EPI ISL 561049|B.1.5.12|Gambia|2020-07-27	0.0002430364	Africa
Africa|hCoV-19/DRC/6026/2020|EPI ISL 513622|B.1.1.1|Democratic Republic of the Congo|2020-05-08	Africa|hCoV-19/Gambia/GC19-3209/2020|EPI ISL 561049|B.1.5.12|Gambia|2020-07-27	0.0004176825	Africa
Africa|hCoV-19/DRC/6143/2020|EPI ISL 496515|B.1|Democratic Republic of the Congo|2020-05-08	Africa|hCoV-19/Gambia/GC19-3209/2020|EPI ISL 561049|B.1.5.12|Gambia|2020-07-27	0.0002103607	Africa
Africa|hCoV-19/DRC/6151/2020|EPI ISL 513620|B.1.214|Democratic Republic of the Congo|2020-05-08	Africa|hCoV-19/Gambia/GC19-3209/2020|EPI ISL 561049|B.1.5.12|Gambia|2020-07-27	0.0002757950	Africa
Africa|hCoV-19/DRC/6163/2020|EPI ISL 513623|B.1.214|Democratic Republic of the Congo|2020-05-08	Africa|hCoV-19/Gambia/GC19-3209/2020|EPI ISL 561049|B.1.5.12|Gambia|2020-07-27	0.0002790850	Africa
Africa|hCoV-19/DRC/6203/2020|EPI ISL 514109|B.1|Democratic Republic of the Congo|2020-05-09	Africa|hCoV-19/Gambia/GC19-3209/2020|EPI ISL 561049|B.1.5.12|Gambia|2020-07-27	0.0003783053	Africa
Africa|hCoV-19/DRC/6209/2020|EPI ISL 514110|B.1.84|Democratic Republic of the Congo|2020-05-09	Africa|hCoV-19/Gambia/GC19-3209/2020|EPI ISL 561049|B.1.5.12|Gambia|2020-07-27	0.0002059859	Africa
Africa|hCoV-19/DRC/6227/2020|EPI ISL 514121|B.1.84|Democratic Republic of the Congo|2020-05-09	Africa|hCoV-19/Gambia/GC19-3209/2020|EPI ISL 561049|B.1.5.12|Gambia|2020-07-27	0.0002062620	Africa
Africa|hCoV-19/DRC/6313/2020|EPI ISL 496516|B.1.84|Democratic Republic of the Congo|2020-05-09	Africa|hCoV-19/Gambia/GC19-3209/2020|EPI ISL 561049|B.1.5.12|Gambia|2020-07-27	0.0003227929	Africa
Africa|hCoV-19/DRC/6338/2020|EPI ISL 495630|B.1|Democratic Republic of the Congo|2020-05-09	Africa|hCoV-19/Gambia/GC19-3209/2020|EPI ISL 561049|B.1.5.12|Gambia|2020-07-27	0.0002481434	Africa
Africa|hCoV-19/DRC/6341/2020|EPI ISL 495631|B.1|Democratic Republic of the Congo|2020-05-09	Africa|hCoV-19/Gambia/GC19-3209/2020|EPI ISL 561049|B.1.5.12|Gambia|2020-07-27	0.0003571514	Africa
Africa|hCoV-19/DRC/6342/2020|EPI ISL 495632|B.1|Democratic Republic of the Congo|2020-05-09	Africa|hCoV-19/Gambia/GC19-3209/2020|EPI ISL 561049|B.1.5.12|Gambia|2020-07-27	0.0003155588	Africa
Africa|hCoV-19/DRC/6361/2020|EPI ISL 495633|B.1|Democratic Republic of the Congo|2020-05-09	Africa|hCoV-19/Gambia/GC19-3209/2020|EPI ISL 561049|B.1.5.12|Gambia|2020-07-27	0.0002142770	Africa
Africa|hCoV-19/DRC/6380/2020|EPI ISL 513611|B.1.1.275|Democratic Republic of the Congo|2020-05-04	Africa|hCoV-19/Gambia/GC19-3209/2020|EPI ISL 561049|B.1.5.12|Gambia|2020-07-27	0.0002789098	Africa
Africa|hCoV-19/DRC/6384/2020|EPI ISL 513612|B.1.1.275|Democratic Republic of the Congo|2020-05-07	Africa|hCoV-19/Gambia/GC19-3209/2020|EPI ISL 561049|B.1.5.12|Gambia|2020-07-27	0.0002437497	Africa
Africa|hCoV-19/DRC/6386/2020|EPI ISL 513613|B.1.1.275|Democratic Republic of the Congo|2020-05-07	Africa|hCoV-19/Gambia/GC19-3209/2020|EPI ISL 561049|B.1.5.12|Gambia|2020-07-27	0.0002392354	Africa
Africa|hCoV-19/DRC/6389/2020|EPI ISL 513614|B.1.84|Democratic Republic of the Congo|2020-05-07	Africa|hCoV-19/Gambia/GC19-3209/2020|EPI ISL 561049|B.1.5.12|Gambia|2020-07-27	0.0003121157	Africa
Africa|hCoV-19/DRC/6390/2020|EPI ISL 513615|B.1.1.275|Democratic Republic of the Congo|2020-05-04	Africa|hCoV-19/Gambia/GC19-3209/2020|EPI ISL 561049|B.1.5.12|Gambia|2020-07-27	0.0003422584	Africa
Africa|hCoV-19/DRC/6392/2020|EPI ISL 513616|B.1|Democratic Republic of the Congo|2020-05-04	Africa|hCoV-19/Gambia/GC19-3209/2020|EPI ISL 561049|B.1.5.12|Gambia|2020-07-27	0.0001025091	Africa
Africa|hCoV-19/DRC/6395/2020|EPI ISL 513617|B.1.1.275|Democratic Republic of the Congo|2020-05-07	Africa|hCoV-19/Gambia/GC19-3209/2020|EPI ISL 561049|B.1.5.12|Gambia|2020-07-27	0.0003725171	Africa
Africa|hCoV-19/DRC/6398/2020|EPI ISL 513618|B.1.1.275|Democratic Republic of the Congo|2020-05-07	Africa|hCoV-19/Gambia/GC19-3209/2020|EPI ISL 561049|B.1.5.12|Gambia|2020-07-27	0.0002708813	Africa
Africa|hCoV-19/DRC/6724/2020|EPI ISL 495634|B.1|Democratic Republic of the Congo|2020-05-11	Africa|hCoV-19/Gambia/GC19-3209/2020|EPI ISL 561049|B.1.5.12|Gambia|2020-07-27	0.0001716414	Africa
Africa|hCoV-19/DRC/6743/2020|EPI ISL 495635|B.1.149|Democratic Republic of the Congo|2020-05-11	Africa|hCoV-19/Gambia/GC19-3209/2020|EPI ISL 561049|B.1.5.12|Gambia|2020-07-27	0.0002129109	Africa
Africa|hCoV-19/DRC/6783/2020|EPI ISL 496501|B.1.149|Democratic Republic of the Congo|2020-05-11	Africa|hCoV-19/Gambia/GC19-3209/2020|EPI ISL 561049|B.1.5.12|Gambia|2020-07-27	0.0002478360	Africa
Africa|hCoV-19/DRC/6784/2020|EPI ISL 495636|B.1|Democratic Republic of the Congo|2020-05-11	Africa|hCoV-19/Gambia/GC19-3209/2020|EPI ISL 561049|B.1.5.12|Gambia|2020-07-27	0.0001713496	Africa
Africa|hCoV-19/DRC/6786/2020|EPI ISL 495637|B.1.178|Democratic Republic of the Congo|2020-05-11	Africa|hCoV-19/Gambia/GC19-3209/2020|EPI ISL 561049|B.1.5.12|Gambia|2020-07-27	0.0002748563	Africa
Africa|hCoV-19/DRC/6791/2020|EPI ISL 495638|B.1.178|Democratic Republic of the Congo|2020-05-11	Africa|hCoV-19/Gambia/GC19-3209/2020|EPI ISL 561049|B.1.5.12|Gambia|2020-07-27	0.0002414064	Africa
Africa|hCoV-19/DRC/6792/2020|EPI ISL 495639|B.1|Democratic Republic of the Congo|2020-05-11	Africa|hCoV-19/Gambia/GC19-3209/2020|EPI ISL 561049|B.1.5.12|Gambia|2020-07-27	0.0002150426	Africa
Africa|hCoV-19/DRC/6801/2020|EPI ISL 514111|B.1|Democratic Republic of the Congo|2020-05-11	Africa|hCoV-19/Gambia/GC19-3209/2020|EPI ISL 561049|B.1.5.12|Gambia|2020-07-27	0.0004158139	Africa
Africa|hCoV-19/DRC/6853/2020|EPI ISL 496502|B.1.214|Democratic Republic of the Congo|2020-05-11	Africa|hCoV-19/Gambia/GC19-3209/2020|EPI ISL 561049|B.1.5.12|Gambia|2020-07-27	0.0002092517	Africa
Africa|hCoV-19/DRC/6854/2020|EPI ISL 496503|B.1|Democratic Republic of the Congo|2020-05-11	Africa|hCoV-19/Gambia/GC19-3209/2020|EPI ISL 561049|B.1.5.12|Gambia|2020-07-27	0.0003907193	Africa
Africa|hCoV-19/DRC/6875/2020|EPI ISL 496504|B.1|Democratic Republic of the Congo|2020-05-11	Africa|hCoV-19/Gambia/GC19-3209/2020|EPI ISL 561049|B.1.5.12|Gambia|2020-07-27	0.0002059930	Africa
Africa|hCoV-19/DRC/7042/2020|EPI ISL 513592|B.1.214|Democratic Republic of the Congo|2020-05-12	Africa|hCoV-19/Gambia/GC19-3209/2020|EPI ISL 561049|B.1.5.12|Gambia|2020-07-27	0.0002396695	Africa
Africa|hCoV-19/DRC/7061/2020|EPI ISL 513593|B.1|Democratic Republic of the Congo|2020-05-12	Africa|hCoV-19/Gambia/GC19-3209/2020|EPI ISL 561049|B.1.5.12|Gambia|2020-07-27	0.0001774641	Africa
Africa|hCoV-19/DRC/7140/2020|EPI ISL 513594|B.1.214|Democratic Republic of the Congo|2020-05-12	Africa|hCoV-19/Gambia/GC19-3209/2020|EPI ISL 561049|B.1.5.12|Gambia|2020-07-27	0.0003481094	Africa
Africa|hCoV-19/DRC/7200/2020|EPI ISL 514112|B.1|Democratic Republic of the Congo|2020-05-13	Africa|hCoV-19/Gambia/GC19-3209/2020|EPI ISL 561049|B.1.5.12|Gambia|2020-07-27	0.0003415780	Africa
Africa|hCoV-19/DRC/7211/2020|EPI ISL 514122|B.1.149|Democratic Republic of the Congo|2020-05-13	Africa|hCoV-19/Gambia/GC19-3209/2020|EPI ISL 561049|B.1.5.12|Gambia|2020-07-27	0.0003085700	Africa
Africa|hCoV-19/DRC/7248/2020|EPI ISL 514123|B.1|Democratic Republic of the Congo|2020-05-13	Africa|hCoV-19/Gambia/GC19-3209/2020|EPI ISL 561049|B.1.5.12|Gambia|2020-07-27	0.0002103415	Africa
Africa|hCoV-19/DRC/7255/2020|EPI ISL 514124|B.1.149|Democratic Republic of the Congo|2020-05-13	Africa|hCoV-19/Gambia/GC19-3209/2020|EPI ISL 561049|B.1.5.12|Gambia|2020-07-27	0.0003457733	Africa
Africa|hCoV-19/DRC/73/2020|EPI ISL 417941|B.1.178|Democratic Republic of the Congo|2020-03-18	Africa|hCoV-19/Gambia/GC19-3209/2020|EPI ISL 561049|B.1.5.12|Gambia|2020-07-27	0.0001368893	Africa
Africa|hCoV-19/DRC/7386/2020|EPI ISL 513595|B.1.5|Democratic Republic of the Congo|2020-05-14	Africa|hCoV-19/Gambia/GC19-3209/2020|EPI ISL 561049|B.1.5.12|Gambia|2020-07-27	0.0001410424	Africa
Africa|hCoV-19/DRC/7430/2020|EPI ISL 496517|B.1.1.1|Democratic Republic of the Congo|2020-05-14	Africa|hCoV-19/Gambia/GC19-3209/2020|EPI ISL 561049|B.1.5.12|Gambia|2020-07-27	0.0005421408	Africa
Africa|hCoV-19/DRC/7434/2020|EPI ISL 513621|B.1.1.1|Democratic Republic of the Congo|2020-05-14	Africa|hCoV-19/Gambia/GC19-3209/2020|EPI ISL 561049|B.1.5.12|Gambia|2020-07-27	0.0005267416	Africa
Africa|hCoV-19/DRC/7471/2020|EPI ISL 513596|B.1.214|Democratic Republic of the Congo|2020-05-14	Africa|hCoV-19/Gambia/GC19-3209/2020|EPI ISL 561049|B.1.5.12|Gambia|2020-07-27	0.0003448367	Africa
Africa|hCoV-19/DRC/7488/2020|EPI ISL 514113|B.1.1|Democratic Republic of the Congo|2020-05-14	Africa|hCoV-19/Gambia/GC19-3209/2020|EPI ISL 561049|B.1.5.12|Gambia|2020-07-27	0.0002059484	Africa
Africa|hCoV-19/DRC/7713/2020|EPI ISL 495640|B.1|Democratic Republic of the Congo|2020-05-14	Africa|hCoV-19/Gambia/GC19-3209/2020|EPI ISL 561049|B.1.5.12|Gambia|2020-07-27	0.0004223630	Africa
Africa|hCoV-19/DRC/7864/2020|EPI ISL 496505|B.1.214|Democratic Republic of the Congo|2020-05-15	Africa|hCoV-19/Gambia/GC19-3209/2020|EPI ISL 561049|B.1.5.12|Gambia|2020-07-27	0.0003147279	Africa
Africa|hCoV-19/DRC/7920/2020|EPI ISL 495641|B.1|Democratic Republic of the Congo|2020-05-15	Africa|hCoV-19/Gambia/GC19-3209/2020|EPI ISL 561049|B.1.5.12|Gambia|2020-07-27	0.0003436552	Africa
Africa|hCoV-19/DRC/80/2020|EPI ISL 417942|B.1.178|Democratic Republic of the Congo|2020-03-18	Africa|hCoV-19/Gambia/GC19-3209/2020|EPI ISL 561049|B.1.5.12|Gambia|2020-07-27	0.0001360098	Africa
Africa|hCoV-19/DRC/8018/2020|EPI ISL 514125|B.1.5|Democratic Republic of the Congo|2020-05-15	Africa|hCoV-19/Gambia/GC19-3209/2020|EPI ISL 561049|B.1.5.12|Gambia|2020-07-27	0.0003201605	Africa
Africa|hCoV-19/DRC/81/2020|EPI ISL 417944|B.1.9|Democratic Republic of the Congo|2020-03-18	Africa|hCoV-19/Gambia/GC19-3209/2020|EPI ISL 561049|B.1.5.12|Gambia|2020-07-27	0.0002046630	Africa
Africa|hCoV-19/DRC/82/2020|EPI ISL 417946|B.1.5|Democratic Republic of the Congo|2020-03-18	Africa|hCoV-19/Gambia/GC19-3209/2020|EPI ISL 561049|B.1.5.12|Gambia|2020-07-27	0.0001015540	Africa
Africa|hCoV-19/DRC/94/2020|EPI ISL 417947|B.1|Democratic Republic of the Congo|2020-03-19	Africa|hCoV-19/Gambia/GC19-3209/2020|EPI ISL 561049|B.1.5.12|Gambia|2020-07-27	0.0001354690	Africa
Africa|hCoV-19/DRC/998/2020|EPI ISL 429254|B.1|Democratic Republic of the Congo|2020-04-03	Africa|hCoV-19/Gambia/GC19-3209/2020|EPI ISL 561049|B.1.5.12|Gambia|2020-07-27	0.0002130295	Africa
Africa|hCoV-19/DRC/KN-0038/2020|EPI ISL 417434|B.1.128|Democratic Republic of the Congo|2020-03-14	Africa|hCoV-19/Gambia/GC19-3209/2020|EPI ISL 561049|B.1.5.12|Gambia|2020-07-27	0.0002488969	Africa
Africa|hCoV-19/DRC/KN-0054/2020|EPI ISL 417437|B.1.178|Democratic Republic of the Congo|2020-03-17	Africa|hCoV-19/Gambia/GC19-3209/2020|EPI ISL 561049|B.1.5.12|Gambia|2020-07-27	0.0001694699	Africa
Africa|hCoV-19/DRC/KN-0058/2020|EPI ISL 417438|B.1|Democratic Republic of the Congo|2020-03-17	Africa|hCoV-19/Gambia/GC19-3209/2020|EPI ISL 561049|B.1.5.12|Gambia|2020-07-27	0.0001366536	Africa
Africa|hCoV-19/DRC/KN-0060/2020|EPI ISL 417440|B.1|Democratic Republic of the Congo|2020-03-17	Africa|hCoV-19/Gambia/GC19-3209/2020|EPI ISL 561049|B.1.5.12|Gambia|2020-07-27	0.0001356758	Africa
Africa|hCoV-19/DRC/KN-0070/2020|EPI ISL 417441|B.1.178|Democratic Republic of the Congo|2020-03-17	Africa|hCoV-19/Gambia/GC19-3209/2020|EPI ISL 561049|B.1.5.12|Gambia|2020-07-27	0.0001387166	Africa
Africa|hCoV-19/DRC/KN-0072/2020|EPI ISL 417442|B.1.178|Democratic Republic of the Congo|2020-03-18	Africa|hCoV-19/Gambia/GC19-3209/2020|EPI ISL 561049|B.1.5.12|Gambia|2020-07-27	0.0001361115	Africa
Africa|hCoV-19/DRC/KN-13/2020|EPI ISL 414647|B.1|Democratic Republic of the Congo|2020-03-09	Africa|hCoV-19/Gambia/GC19-3209/2020|EPI ISL 561049|B.1.5.12|Gambia|2020-07-27	0.0001048654	Africa
Africa|hCoV-19/Egypt/Army-MCL001/2020|EPI ISL 510526|B.1|Egypt|2020-06-01	Africa|hCoV-19/Gambia/GC19-3209/2020|EPI ISL 561049|B.1.5.12|Gambia|2020-07-27	0.0002369946	Africa
Africa|hCoV-19/Egypt/C-CU001a-S1/2020|EPI ISL 529031|B.1.255|Egypt|2020-05-19	Africa|hCoV-19/Gambia/GC19-3209/2020|EPI ISL 561049|B.1.5.12|Gambia|2020-07-27	0.0002709125	Africa
Africa|hCoV-19/Egypt/C-CU002b-S3/2020|EPI ISL 529032|B.1.1.1|Egypt|2020-06-19	Africa|hCoV-19/Gambia/GC19-3209/2020|EPI ISL 561049|B.1.5.12|Gambia|2020-07-27	0.0005418983	Africa
Africa|hCoV-19/Egypt/C-VSVRI-SERVAC/2020|EPI ISL 528386|B.1.255|Egypt|2020-08-22	Africa|hCoV-19/Gambia/GC19-3209/2020|EPI ISL 561049|B.1.5.12|Gambia|2020-07-27	0.0001015643	Africa
Africa|hCoV-19/Egypt/CUNCI-7I028/2020|EPI ISL 524426|B.1.255|Egypt|2020-07-19	Africa|hCoV-19/Gambia/GC19-3209/2020|EPI ISL 561049|B.1.5.12|Gambia|2020-07-27	0.0001015643	Africa
Africa|hCoV-19/Egypt/CUNCI-HGC002/2020|EPI ISL 468045|B.1|Egypt|2020-05-02	Africa|hCoV-19/Gambia/GC19-3209/2020|EPI ISL 561049|B.1.5.12|Gambia|2020-07-27	0.0001016562	Africa
Africa|hCoV-19/Egypt/CUNCI-HGC004/2020|EPI ISL 468048|B.1|Egypt|2020-05-02	Africa|hCoV-19/Gambia/GC19-3209/2020|EPI ISL 561049|B.1.5.12|Gambia|2020-07-27	0.0001355136	Africa
Africa|hCoV-19/Egypt/CUNCI-HGC005/2020|EPI ISL 468052|B.1|Egypt|2020-05-02	Africa|hCoV-19/Gambia/GC19-3209/2020|EPI ISL 561049|B.1.5.12|Gambia|2020-07-27	0.0002032896	Africa
Africa|hCoV-19/Egypt/CUNCI-HGC006/2020|EPI ISL 468050|B.1|Egypt|2020-05-02	Africa|hCoV-19/Gambia/GC19-3209/2020|EPI ISL 561049|B.1.5.12|Gambia|2020-07-27	0.0001693650	Africa
Africa|hCoV-19/Egypt/CUNCI-HGC007-2/2020|EPI ISL 468054|B.1|Egypt|2020-05-02	Africa|hCoV-19/Gambia/GC19-3209/2020|EPI ISL 561049|B.1.5.12|Gambia|2020-07-27	0.0002032057	Africa
Africa|hCoV-19/Egypt/CUNCI-HGC007/2020|EPI ISL 468046|B.1|Egypt|2020-05-02	Africa|hCoV-19/Gambia/GC19-3209/2020|EPI ISL 561049|B.1.5.12|Gambia|2020-07-27	0.0001693937	Africa
Africa|hCoV-19/Egypt/CUNCI-HGC008/2020|EPI ISL 468044|B.1|Egypt|2020-05-02	Africa|hCoV-19/Gambia/GC19-3209/2020|EPI ISL 561049|B.1.5.12|Gambia|2020-07-27	0.0001693994	Africa
Africa|hCoV-19/Egypt/CUNCI-HGC009/2020|EPI ISL 468053|B.1|Egypt|2020-05-02	Africa|hCoV-19/Gambia/GC19-3209/2020|EPI ISL 561049|B.1.5.12|Gambia|2020-07-27	0.0001016700	Africa
Africa|hCoV-19/Egypt/CUNCI-HGC010/2020|EPI ISL 468055|B.1.247|Egypt|2020-05-02	Africa|hCoV-19/Gambia/GC19-3209/2020|EPI ISL 561049|B.1.5.12|Gambia|2020-07-27	0.0003388206	Africa
Africa|hCoV-19/Egypt/CUNCI-HGC011/2020|EPI ISL 468059|B.1|Egypt|2020-05-02	Africa|hCoV-19/Gambia/GC19-3209/2020|EPI ISL 561049|B.1.5.12|Gambia|2020-07-27	0.0001694092	Africa
Africa|hCoV-19/Egypt/CUNCI-HGC012/2020|EPI ISL 468051|B.1.255|Egypt|2020-05-02	Africa|hCoV-19/Gambia/GC19-3209/2020|EPI ISL 561049|B.1.5.12|Gambia|2020-07-27	0.0003049438	Africa
Africa|hCoV-19/Egypt/CUNCI-HGC013/2020|EPI ISL 468047|B.1.201|Egypt|2020-05-02	Africa|hCoV-19/Gambia/GC19-3209/2020|EPI ISL 561049|B.1.5.12|Gambia|2020-07-27	0.0002710703	Africa
Africa|hCoV-19/Egypt/CUNCI-HGC014/2020|EPI ISL 468060|B.1.5|Egypt|2020-05-02	Africa|hCoV-19/Gambia/GC19-3209/2020|EPI ISL 561049|B.1.5.12|Gambia|2020-07-27	0.0000677632	Africa
Africa|hCoV-19/Egypt/CUNCI-HGC015/2020|EPI ISL 468056|B.1|Egypt|2020-05-02	Africa|hCoV-19/Gambia/GC19-3209/2020|EPI ISL 561049|B.1.5.12|Gambia|2020-07-27	0.0000677609	Africa
Africa|hCoV-19/Egypt/CUNCI-HGC016/2020|EPI ISL 468058|B.1|Egypt|2020-05-02	Africa|hCoV-19/Gambia/GC19-3209/2020|EPI ISL 561049|B.1.5.12|Gambia|2020-07-27	0.0001697329	Africa
Africa|hCoV-19/Egypt/CUNCI-HGC021/2020|EPI ISL 468061|B.1|Egypt|2020-05-02	Africa|hCoV-19/Gambia/GC19-3209/2020|EPI ISL 561049|B.1.5.12|Gambia|2020-07-27	0.0002035910	Africa
Africa|hCoV-19/Egypt/CUNCI-HGC023/2020|EPI ISL 468057|B.1.5|Egypt|2020-05-02	Africa|hCoV-19/Gambia/GC19-3209/2020|EPI ISL 561049|B.1.5.12|Gambia|2020-07-27	0.0001016562	Africa
Africa|hCoV-19/Egypt/CUNCI-HGC028/2020|EPI ISL 468062|B.1|Egypt|2020-05-02	Africa|hCoV-19/Gambia/GC19-3209/2020|EPI ISL 561049|B.1.5.12|Gambia|2020-07-27	0.0002715302	Africa
Africa|hCoV-19/Egypt/CUNCI-HGC3I011/2020|EPI ISL 479697|B.1|Egypt|2020-06-02	Africa|hCoV-19/Gambia/GC19-3209/2020|EPI ISL 561049|B.1.5.12|Gambia|2020-07-27	0.0001692830	Africa
Africa|hCoV-19/Egypt/CUNCI-HGC3I012/2020|EPI ISL 479693|B.1.255|Egypt|2020-06-02	Africa|hCoV-19/Gambia/GC19-3209/2020|EPI ISL 561049|B.1.5.12|Gambia|2020-07-27	0.0003047167	Africa
Africa|hCoV-19/Egypt/CUNCI-HGC3I013/2020|EPI ISL 479694|B.1.201|Egypt|2020-06-02	Africa|hCoV-19/Gambia/GC19-3209/2020|EPI ISL 561049|B.1.5.12|Gambia|2020-07-27	0.0002708684	Africa
Africa|hCoV-19/Egypt/CUNCI-HGC3I014/2020|EPI ISL 479696|B.1.5|Egypt|2020-06-02	Africa|hCoV-19/Gambia/GC19-3209/2020|EPI ISL 561049|B.1.5.12|Gambia|2020-07-27	0.0000677105	Africa
Africa|hCoV-19/Egypt/CUNCI-HGC3I02/2020|EPI ISL 479686|B.1|Egypt|2020-06-02	Africa|hCoV-19/Gambia/GC19-3209/2020|EPI ISL 561049|B.1.5.12|Gambia|2020-07-27	0.0001354310	Africa
Africa|hCoV-19/Egypt/CUNCI-HGC3I023/2020|EPI ISL 479695|B.1.5|Egypt|2020-06-02	Africa|hCoV-19/Gambia/GC19-3209/2020|EPI ISL 561049|B.1.5.12|Gambia|2020-07-27	0.0001015805	Africa
Africa|hCoV-19/Egypt/CUNCI-HGC3I025/2020|EPI ISL 479691|B.1|Egypt|2020-06-02	Africa|hCoV-19/Gambia/GC19-3209/2020|EPI ISL 561049|B.1.5.12|Gambia|2020-07-27	0.0002370395	Africa
Africa|hCoV-19/Egypt/CUNCI-HGC3I03/2020|EPI ISL 479687|B.1|Egypt|2020-06-02	Africa|hCoV-19/Gambia/GC19-3209/2020|EPI ISL 561049|B.1.5.12|Gambia|2020-07-27	0.0001692676	Africa
Africa|hCoV-19/Egypt/CUNCI-HGC3I05/2020|EPI ISL 479690|B.1|Egypt|2020-06-02	Africa|hCoV-19/Gambia/GC19-3209/2020|EPI ISL 561049|B.1.5.12|Gambia|2020-07-27	0.0002031382	Africa
Africa|hCoV-19/Egypt/CUNCI-HGC3I06/2020|EPI ISL 479688|B.1|Egypt|2020-06-02	Africa|hCoV-19/Gambia/GC19-3209/2020|EPI ISL 561049|B.1.5.12|Gambia|2020-07-27	0.0001692733	Africa
Africa|hCoV-19/Egypt/CUNCI-HGC3I08/2020|EPI ISL 479698|B.1|Egypt|2020-06-02	Africa|hCoV-19/Gambia/GC19-3209/2020|EPI ISL 561049|B.1.5.12|Gambia|2020-07-27	0.0001692733	Africa
Africa|hCoV-19/Egypt/CUNCI-HGC3I09/2020|EPI ISL 479692|B.1|Egypt|2020-06-02	Africa|hCoV-19/Gambia/GC19-3209/2020|EPI ISL 561049|B.1.5.12|Gambia|2020-07-27	0.0001015942	Africa
Africa|hCoV-19/Egypt/CUNCI-HGC4I003/2020|EPI ISL 479699|B.1.1.247|Egypt|2020-06-02	Africa|hCoV-19/Gambia/GC19-3209/2020|EPI ISL 561049|B.1.5.12|Gambia|2020-07-27	0.0004064182	Africa
Africa|hCoV-19/Egypt/CUNCI-HGC4I004/2020|EPI ISL 479700|B.1.1.296|Egypt|2020-06-02	Africa|hCoV-19/Gambia/GC19-3209/2020|EPI ISL 561049|B.1.5.12|Gambia|2020-07-27	0.0003047641	Africa
Africa|hCoV-19/Egypt/CUNCI-HGC4I015/2020|EPI ISL 479728|B.1.1.123|Egypt|2020-06-02	Africa|hCoV-19/Gambia/GC19-3209/2020|EPI ISL 561049|B.1.5.12|Gambia|2020-07-27	0.0003386978	Africa
Africa|hCoV-19/Egypt/CUNCI-HGC4I022/2020|EPI ISL 479705|B.1.1|Egypt|2020-06-02	Africa|hCoV-19/Gambia/GC19-3209/2020|EPI ISL 561049|B.1.5.12|Gambia|2020-07-27	0.0004402954	Africa
Africa|hCoV-19/Egypt/CUNCI-HGC4I023/2020|EPI ISL 479729|B.1.1.247|Egypt|2020-06-02	Africa|hCoV-19/Gambia/GC19-3209/2020|EPI ISL 561049|B.1.5.12|Gambia|2020-07-27	0.0002709692	Africa
Africa|hCoV-19/Egypt/CUNCI-HGC4I025/2020|EPI ISL 479706|B.1.255|Egypt|2020-06-02	Africa|hCoV-19/Gambia/GC19-3209/2020|EPI ISL 561049|B.1.5.12|Gambia|2020-07-27	0.0002369970	Africa
Africa|hCoV-19/Egypt/CUNCI-HGC4I026/2020|EPI ISL 479702|B.1|Egypt|2020-06-02	Africa|hCoV-19/Gambia/GC19-3209/2020|EPI ISL 561049|B.1.5.12|Gambia|2020-07-27	0.0003050089	Africa
Africa|hCoV-19/Egypt/CUNCI-HGC4I029/2020|EPI ISL 479701|B.1.1.1|Egypt|2020-06-02	Africa|hCoV-19/Gambia/GC19-3209/2020|EPI ISL 561049|B.1.5.12|Gambia|2020-07-27	0.0004741691	Africa
Africa|hCoV-19/Egypt/CUNCI-HGC4I030/2020|EPI ISL 479703|B.1|Egypt|2020-06-02	Africa|hCoV-19/Gambia/GC19-3209/2020|EPI ISL 561049|B.1.5.12|Gambia|2020-07-27	0.0002369899	Africa
Africa|hCoV-19/Egypt/CUNCI-HGC4I031/2020|EPI ISL 479707|B.1.1.1|Egypt|2020-06-02	Africa|hCoV-19/Gambia/GC19-3209/2020|EPI ISL 561049|B.1.5.12|Gambia|2020-07-27	0.0005419167	Africa
Africa|hCoV-19/Egypt/CUNCI-HGC4I032/2020|EPI ISL 479709|B.1.1|Egypt|2020-06-02	Africa|hCoV-19/Gambia/GC19-3209/2020|EPI ISL 561049|B.1.5.12|Gambia|2020-07-27	0.0003050325	Africa
Africa|hCoV-19/Egypt/CUNCI-HGC4I033/2020|EPI ISL 479704|B.1|Egypt|2020-06-02	Africa|hCoV-19/Gambia/GC19-3209/2020|EPI ISL 561049|B.1.5.12|Gambia|2020-07-27	0.0001354402	Africa
Africa|hCoV-19/Egypt/CUNCI-HGC4I034/2020|EPI ISL 479708|B.1.255|Egypt|2020-06-02	Africa|hCoV-19/Gambia/GC19-3209/2020|EPI ISL 561049|B.1.5.12|Gambia|2020-07-27	0.0001015540	Africa
Africa|hCoV-19/Egypt/CUNCI-HGC5I001/2020|EPI ISL 479710|B.1.1|Egypt|2020-06-02	Africa|hCoV-19/Gambia/GC19-3209/2020|EPI ISL 561049|B.1.5.12|Gambia|2020-07-27	0.0001693535	Africa
Africa|hCoV-19/Egypt/CUNCI-HGC5I003/2020|EPI ISL 479711|B.1|Egypt|2020-06-02	Africa|hCoV-19/Gambia/GC19-3209/2020|EPI ISL 561049|B.1.5.12|Gambia|2020-07-27	0.0001692939	Africa
Africa|hCoV-19/Egypt/CUNCI-HGC5I010/2020|EPI ISL 479730|B.1.1|Egypt|2020-06-02	Africa|hCoV-19/Gambia/GC19-3209/2020|EPI ISL 561049|B.1.5.12|Gambia|2020-07-27	0.0002371046	Africa
Africa|hCoV-19/Egypt/CUNCI-HGC5I011/2020|EPI ISL 479712|B.1.1|Egypt|2020-06-02	Africa|hCoV-19/Gambia/GC19-3209/2020|EPI ISL 561049|B.1.5.12|Gambia|2020-07-27	0.0001693363	Africa
Africa|hCoV-19/Egypt/CUNCI-HGC5I012/2020|EPI ISL 479713|B.1.1|Egypt|2020-06-02	Africa|hCoV-19/Gambia/GC19-3209/2020|EPI ISL 561049|B.1.5.12|Gambia|2020-07-27	0.0002031527	Africa
Africa|hCoV-19/Egypt/CUNCI-HGC5I014/2020|EPI ISL 479714|B.1.255|Egypt|2020-06-02	Africa|hCoV-19/Gambia/GC19-3209/2020|EPI ISL 561049|B.1.5.12|Gambia|2020-07-27	0.0002370050	Africa
Africa|hCoV-19/Egypt/CUNCI-HGC5I015/2020|EPI ISL 475722|B.1.255|Egypt|2020-05-02	Africa|hCoV-19/Gambia/GC19-3209/2020|EPI ISL 561049|B.1.5.12|Gambia|2020-07-27	0.0003048777	Africa
Africa|hCoV-19/Egypt/CUNCI-HGC5I016/2020|EPI ISL 479731|B.1|Egypt|2020-06-02	Africa|hCoV-19/Gambia/GC19-3209/2020|EPI ISL 561049|B.1.5.12|Gambia|2020-07-27	0.0001354296	Africa
Africa|hCoV-19/Egypt/CUNCI-HGC5I022/2020|EPI ISL 479715|B.1.1|Egypt|2020-06-02	Africa|hCoV-19/Gambia/GC19-3209/2020|EPI ISL 561049|B.1.5.12|Gambia|2020-07-27	0.0002370243	Africa
Africa|hCoV-19/Egypt/CUNCI-HGC5I025/2020|EPI ISL 479716|A|Egypt|2020-06-02	Africa|hCoV-19/Gambia/GC19-3209/2020|EPI ISL 561049|B.1.5.12|Gambia|2020-07-27	0.0001017675	Africa
Africa|hCoV-19/Egypt/CUNCI-HGC5I026/2020|EPI ISL 479735|B.1.5|Egypt|2020-06-02	Africa|hCoV-19/Gambia/GC19-3209/2020|EPI ISL 561049|B.1.5.12|Gambia|2020-07-27	0.0002710023	Africa
Africa|hCoV-19/Egypt/CUNCI-HGC5I029/2020|EPI ISL 479734|B.1|Egypt|2020-06-02	Africa|hCoV-19/Gambia/GC19-3209/2020|EPI ISL 561049|B.1.5.12|Gambia|2020-07-27	0.0001354493	Africa
Africa|hCoV-19/Egypt/CUNCI-HGC5I030/2020|EPI ISL 479721|B.1.5|Egypt|2020-06-02	Africa|hCoV-19/Gambia/GC19-3209/2020|EPI ISL 561049|B.1.5.12|Gambia|2020-07-27	0.0000677196	Africa
Africa|hCoV-19/Egypt/CUNCI-HGC5I033/2020|EPI ISL 479717|B.1.5|Egypt|2020-06-02	Africa|hCoV-19/Gambia/GC19-3209/2020|EPI ISL 561049|B.1.5.12|Gambia|2020-07-27	0.0000677288	Africa
Africa|hCoV-19/Egypt/CUNCI-HGC5I034/2020|EPI ISL 479720|B.1.5|Egypt|2020-06-02	Africa|hCoV-19/Gambia/GC19-3209/2020|EPI ISL 561049|B.1.5.12|Gambia|2020-07-27	0.0001354232	Africa
Africa|hCoV-19/Egypt/CUNCI-HGC6I002/2020|EPI ISL 479719|B.1.1.1|Egypt|2020-06-02	Africa|hCoV-19/Gambia/GC19-3209/2020|EPI ISL 561049|B.1.5.12|Gambia|2020-07-27	0.0004402611	Africa
Africa|hCoV-19/Egypt/CUNCI-HGC6I003/2020|EPI ISL 479718|B.1.5|Egypt|2020-06-02	Africa|hCoV-19/Gambia/GC19-3209/2020|EPI ISL 561049|B.1.5.12|Gambia|2020-07-27	0.0001692956	Africa
Africa|hCoV-19/Egypt/CUNCI-HGC6I007/2020|EPI ISL 479722|B.1|Egypt|2020-06-02	Africa|hCoV-19/Gambia/GC19-3209/2020|EPI ISL 561049|B.1.5.12|Gambia|2020-07-27	0.0001354604	Africa
Africa|hCoV-19/Egypt/CUNCI-HGC6I010/2020|EPI ISL 478672|B.1|Egypt|2020-06-02	Africa|hCoV-19/Gambia/GC19-3209/2020|EPI ISL 561049|B.1.5.12|Gambia|2020-07-27	0.0002369786	Africa
Africa|hCoV-19/Egypt/CUNCI-HGC6I011/2020|EPI ISL 479727|A|Egypt|2020-06-02	Africa|hCoV-19/Gambia/GC19-3209/2020|EPI ISL 561049|B.1.5.12|Gambia|2020-07-27	0.0005757730	Africa
Africa|hCoV-19/Egypt/CUNCI-HGC6I015/2020|EPI ISL 479725|B.1.1|Egypt|2020-06-02	Africa|hCoV-19/Gambia/GC19-3209/2020|EPI ISL 561049|B.1.5.12|Gambia|2020-07-27	0.0003386120	Africa
Africa|hCoV-19/Egypt/CUNCI-HGC6I016/2020|EPI ISL 475723|B.1.247|Egypt|2020-06-02	Africa|hCoV-19/Gambia/GC19-3209/2020|EPI ISL 561049|B.1.5.12|Gambia|2020-07-27	0.0003049852	Africa
Africa|hCoV-19/Egypt/CUNCI-HGC6I024/2020|EPI ISL 479732|B.1.1.247|Egypt|2020-06-02	Africa|hCoV-19/Gambia/GC19-3209/2020|EPI ISL 561049|B.1.5.12|Gambia|2020-07-27	0.0003051122	Africa
Africa|hCoV-19/Egypt/CUNCI-HGC6I026/2020|EPI ISL 479724|B.1.1.1|Egypt|2020-06-02	Africa|hCoV-19/Gambia/GC19-3209/2020|EPI ISL 561049|B.1.5.12|Gambia|2020-07-27	0.0004741370	Africa
Africa|hCoV-19/Egypt/CUNCI-HGC6I029/2020|EPI ISL 477161|B.1.255|Egypt|2020-06-02	Africa|hCoV-19/Gambia/GC19-3209/2020|EPI ISL 561049|B.1.5.12|Gambia|2020-07-27	0.0002369890	Africa
Africa|hCoV-19/Egypt/CUNCI-HGC6I031/2020|EPI ISL 475724|B.1.1.1|Egypt|2020-06-02	Africa|hCoV-19/Gambia/GC19-3209/2020|EPI ISL 561049|B.1.5.12|Gambia|2020-07-27	0.0004405340	Africa
Africa|hCoV-19/Egypt/CUNCI-HGC6I032/2020|EPI ISL 479733|B.1.1.1|Egypt|2020-06-02	Africa|hCoV-19/Gambia/GC19-3209/2020|EPI ISL 561049|B.1.5.12|Gambia|2020-07-27	0.0004403207	Africa
Africa|hCoV-19/Egypt/CUNCI-HGC6I033/2020|EPI ISL 479723|B.1.1.1|Egypt|2020-06-02	Africa|hCoV-19/Gambia/GC19-3209/2020|EPI ISL 561049|B.1.5.12|Gambia|2020-07-27	0.0004403014	Africa
Africa|hCoV-19/Egypt/CUNCI-HGC7I01/2020|EPI ISL 529141|B.1|Egypt|2020-07-19	Africa|hCoV-19/Gambia/GC19-3209/2020|EPI ISL 561049|B.1.5.12|Gambia|2020-07-27	0.0002708895	Africa
Africa|hCoV-19/Egypt/CUNCI-HGC7I02/2020|EPI ISL 529142|A|Egypt|2020-07-19	Africa|hCoV-19/Gambia/GC19-3209/2020|EPI ISL 561049|B.1.5.12|Gambia|2020-07-27	0.0005419296	Africa
Africa|hCoV-19/Egypt/CUNCI-HGC7I07/2020|EPI ISL 529145|B.1|Egypt|2020-07-19	Africa|hCoV-19/Gambia/GC19-3209/2020|EPI ISL 561049|B.1.5.12|Gambia|2020-07-27	0.0002370291	Africa
Africa|hCoV-19/Egypt/EGY-020/2020|EPI ISL 526975|B.1|Egypt|2020-08-14	Africa|hCoV-19/Gambia/GC19-3209/2020|EPI ISL 561049|B.1.5.12|Gambia|2020-07-27	0.0002369946	Africa
Africa|hCoV-19/Egypt/EGY-041/2020|EPI ISL 526997|B.1|Egypt|2020-08-22	Africa|hCoV-19/Gambia/GC19-3209/2020|EPI ISL 561049|B.1.5.12|Gambia|2020-07-27	0.0002369946	Africa
Africa|hCoV-19/Egypt/EGY-S031/2020|EPI ISL 526986|B.1|Egypt|2020-08-17	Africa|hCoV-19/Gambia/GC19-3209/2020|EPI ISL 561049|B.1.5.12|Gambia|2020-07-27	0.0002369946	Africa
Africa|hCoV-19/Egypt/HCoV2-Egy-002/2020|EPI ISL 510532|B.1|Egypt|2020-06-02	Africa|hCoV-19/Gambia/GC19-3209/2020|EPI ISL 561049|B.1.5.12|Gambia|2020-07-27	0.0002369946	Africa
Africa|hCoV-19/Egypt/MASRI-005/2020|EPI ISL 482759|B.1|Egypt|2020-04-30	Africa|hCoV-19/Gambia/GC19-3209/2020|EPI ISL 561049|B.1.5.12|Gambia|2020-07-27	0.0001354113	Africa
Africa|hCoV-19/Egypt/MASRI-007/2020|EPI ISL 482760|B.1|Egypt|2020-04-28	Africa|hCoV-19/Gambia/GC19-3209/2020|EPI ISL 561049|B.1.5.12|Gambia|2020-07-27	0.0002032600	Africa
Africa|hCoV-19/Egypt/MASRI-008/2020|EPI ISL 482761|B.1|Egypt|2020-04-30	Africa|hCoV-19/Gambia/GC19-3209/2020|EPI ISL 561049|B.1.5.12|Gambia|2020-07-27	0.0001362288	Africa
Africa|hCoV-19/Egypt/MASRI-009/2020|EPI ISL 483035|A|Egypt|2020-04-30	Africa|hCoV-19/Gambia/GC19-3209/2020|EPI ISL 561049|B.1.5.12|Gambia|2020-07-27	0.0004063385	Africa
Africa|hCoV-19/Egypt/MASRI-011/2020|EPI ISL 482762|B.1|Egypt|2020-05-05	Africa|hCoV-19/Gambia/GC19-3209/2020|EPI ISL 561049|B.1.5.12|Gambia|2020-07-27	0.0002031705	Africa
Africa|hCoV-19/Egypt/MASRI-012/2020|EPI ISL 482763|B.1|Egypt|2020-05-05	Africa|hCoV-19/Gambia/GC19-3209/2020|EPI ISL 561049|B.1.5.12|Gambia|2020-07-27	0.0001015564	Africa
Africa|hCoV-19/Egypt/MASRI-014/2020|EPI ISL 482765|B.1|Egypt|2020-04-30	Africa|hCoV-19/Gambia/GC19-3209/2020|EPI ISL 561049|B.1.5.12|Gambia|2020-07-27	0.0003047745	Africa
Africa|hCoV-19/Egypt/MASRI-015/2020|EPI ISL 482766|B.1.36|Egypt|2020-05-11	Africa|hCoV-19/Gambia/GC19-3209/2020|EPI ISL 561049|B.1.5.12|Gambia|2020-07-27	0.0003385993	Africa
Africa|hCoV-19/Egypt/MASRI-016/2020|EPI ISL 482767|B.1|Egypt|2020-05-11	Africa|hCoV-19/Gambia/GC19-3209/2020|EPI ISL 561049|B.1.5.12|Gambia|2020-07-27	0.0003049810	Africa
Africa|hCoV-19/Egypt/MASRI-018/2020|EPI ISL 483036|A|Egypt|2020-05-10	Africa|hCoV-19/Gambia/GC19-3209/2020|EPI ISL 561049|B.1.5.12|Gambia|2020-07-27	0.0005457174	Africa
Africa|hCoV-19/Egypt/MASRI-020/2020|EPI ISL 483037|B.1|Egypt|2020-05-13	Africa|hCoV-19/Gambia/GC19-3209/2020|EPI ISL 561049|B.1.5.12|Gambia|2020-07-27	0.0003763317	Africa
Africa|hCoV-19/Egypt/MASRI-022/2020|EPI ISL 482768|B.1.255|Egypt|2020-05-13	Africa|hCoV-19/Gambia/GC19-3209/2020|EPI ISL 561049|B.1.5.12|Gambia|2020-07-27	0.0003052102	Africa
Africa|hCoV-19/Egypt/MASRI-023/2020|EPI ISL 482769|B.1|Egypt|2020-05-11	Africa|hCoV-19/Gambia/GC19-3209/2020|EPI ISL 561049|B.1.5.12|Gambia|2020-07-27	0.0001016686	Africa
Africa|hCoV-19/Egypt/MASRI-024/2020|EPI ISL 482770|B.1|Egypt|2020-05-11	Africa|hCoV-19/Gambia/GC19-3209/2020|EPI ISL 561049|B.1.5.12|Gambia|2020-07-27	0.0001692693	Africa
Africa|hCoV-19/Egypt/MASRI-025/2020|EPI ISL 482771|B.1|Egypt|2020-05-10	Africa|hCoV-19/Gambia/GC19-3209/2020|EPI ISL 561049|B.1.5.12|Gambia|2020-07-27	0.0003048601	Africa
Africa|hCoV-19/Egypt/MASRI-026/2020|EPI ISL 482772|B.1|Egypt|2020-05-10	Africa|hCoV-19/Gambia/GC19-3209/2020|EPI ISL 561049|B.1.5.12|Gambia|2020-07-27	0.0002370315	Africa
Africa|hCoV-19/Egypt/MASRI-027/2020|EPI ISL 482773|B.1.1.123|Egypt|2020-05-08	Africa|hCoV-19/Gambia/GC19-3209/2020|EPI ISL 561049|B.1.5.12|Gambia|2020-07-27	0.0002714538	Africa
Africa|hCoV-19/Egypt/MASRI-028/2020|EPI ISL 483038|B.1|Egypt|2020-05-13	Africa|hCoV-19/Gambia/GC19-3209/2020|EPI ISL 561049|B.1.5.12|Gambia|2020-07-27	0.0002369923	Africa
Africa|hCoV-19/Egypt/MASRI-029/2020|EPI ISL 482774|B.1|Egypt|2020-05-13	Africa|hCoV-19/Gambia/GC19-3209/2020|EPI ISL 561049|B.1.5.12|Gambia|2020-07-27	0.0001692750	Africa
Africa|hCoV-19/Egypt/MASRI-10/2020|EPI ISL 475752|B.1.255|Egypt|2020-05	Africa|hCoV-19/Gambia/GC19-3209/2020|EPI ISL 561049|B.1.5.12|Gambia|2020-07-27	0.0002709353	Africa
Africa|hCoV-19/Egypt/MASRI-11/2020|EPI ISL 475753|B.1.36|Egypt|2020-05	Africa|hCoV-19/Gambia/GC19-3209/2020|EPI ISL 561049|B.1.5.12|Gambia|2020-07-27	0.0003724631	Africa
Africa|hCoV-19/Egypt/MASRI-14/2020|EPI ISL 475749|B.1|Egypt|2020-05	Africa|hCoV-19/Gambia/GC19-3209/2020|EPI ISL 561049|B.1.5.12|Gambia|2020-07-27	0.0001354172	Africa
Africa|hCoV-19/Egypt/MASRI-15/2020|EPI ISL 475750|B.1.1|Egypt|2020-05	Africa|hCoV-19/Gambia/GC19-3209/2020|EPI ISL 561049|B.1.5.12|Gambia|2020-07-27	0.0005113001	Africa
Africa|hCoV-19/Egypt/MASRI-2/2020|EPI ISL 475745|B.1|Egypt|2020-05	Africa|hCoV-19/Gambia/GC19-3209/2020|EPI ISL 561049|B.1.5.12|Gambia|2020-07-27	0.0001692635	Africa
Africa|hCoV-19/Egypt/MASRI-3/2020|EPI ISL 475746|A|Egypt|2020-05	Africa|hCoV-19/Gambia/GC19-3209/2020|EPI ISL 561049|B.1.5.12|Gambia|2020-07-27	0.0004402373	Africa
Africa|hCoV-19/Egypt/MASRI-6/2020|EPI ISL 475747|B.1.255|Egypt|2020-05	Africa|hCoV-19/Gambia/GC19-3209/2020|EPI ISL 561049|B.1.5.12|Gambia|2020-07-27	0.0001692635	Africa
Africa|hCoV-19/Egypt/MASRI-9/2020|EPI ISL 475751|B.1.1.1|Egypt|2020-05	Africa|hCoV-19/Gambia/GC19-3209/2020|EPI ISL 561049|B.1.5.12|Gambia|2020-07-27	0.0005759485	Africa
Africa|hCoV-19/Egypt/NRC-01/2020|EPI ISL 430820|B.1|Egypt|2020-03-18	Africa|hCoV-19/Gambia/GC19-3209/2020|EPI ISL 561049|B.1.5.12|Gambia|2020-07-27	0.0001359621	Africa
Africa|hCoV-19/Egypt/NRC-03/2020|EPI ISL 430819|B.1.246|Egypt|2020-03-18	Africa|hCoV-19/Gambia/GC19-3209/2020|EPI ISL 561049|B.1.5.12|Gambia|2020-07-27	0.0001698401	Africa
Africa|hCoV-19/Gabon/ITM-K011/2020|EPI ISL 539573|A|Gabon|2020-03-22	Africa|hCoV-19/Gambia/GC19-3209/2020|EPI ISL 561049|B.1.5.12|Gambia|2020-07-27	0.0003724606	Africa
Africa|hCoV-19/Gabon/ITM-K023/2020|EPI ISL 539574|B.1.178|Gabon|2020-03-27	Africa|hCoV-19/Gambia/GC19-3209/2020|EPI ISL 561049|B.1.5.12|Gambia|2020-07-27	0.0001692676	Africa
Africa|hCoV-19/Gabon/ITM-K027/2020|EPI ISL 539575|A|Gabon|2020-03-27	Africa|hCoV-19/Gambia/GC19-3209/2020|EPI ISL 561049|B.1.5.12|Gambia|2020-07-27	0.0004063371	Africa
Africa|hCoV-19/Gabon/ITM-K028/2020|EPI ISL 539576|B.1.292|Gabon|2020-03-27	Africa|hCoV-19/Gambia/GC19-3209/2020|EPI ISL 561049|B.1.5.12|Gambia|2020-07-27	0.0001354081	Africa
Africa|hCoV-19/Gambia/0214/2020|EPI ISL 471158|B.1|Gambia|2020-03-29	Africa|hCoV-19/Gambia/GC19-3209/2020|EPI ISL 561049|B.1.5.12|Gambia|2020-07-27	0.0003052632	Africa
Africa|hCoV-19/Gambia/0268/2020|EPI ISL 471159|B.1.1|Gambia|2020-03-21	Africa|hCoV-19/Gambia/GC19-3209/2020|EPI ISL 561049|B.1.5.12|Gambia|2020-07-27	0.0002051198	Africa
Africa|hCoV-19/Gambia/0278/2020|EPI ISL 471160|B.1.1|Gambia|2020-03-20	Africa|hCoV-19/Gambia/GC19-3209/2020|EPI ISL 561049|B.1.5.12|Gambia|2020-07-27	0.0002054217	Africa
Africa|hCoV-19/Gambia/0528/2020|EPI ISL 471161|B.1.1.293|Gambia|2020-04-30	Africa|hCoV-19/Gambia/GC19-3209/2020|EPI ISL 561049|B.1.5.12|Gambia|2020-07-27	0.0002412907	Africa
Africa|hCoV-19/Gambia/0531/2020|EPI ISL 471162|B.1.1.293|Gambia|2020-04-30	Africa|hCoV-19/Gambia/GC19-3209/2020|EPI ISL 561049|B.1.5.12|Gambia|2020-07-27	0.0002413074	Africa
Africa|hCoV-19/Gambia/0536/2020|EPI ISL 471163|B.1.1.293|Gambia|2020-04-30	Africa|hCoV-19/Gambia/GC19-3209/2020|EPI ISL 561049|B.1.5.12|Gambia|2020-07-27	0.0002370106	Africa
Africa|hCoV-19/Gambia/0547/2020|EPI ISL 471164|B.1.1.293|Gambia|2020-04-30	Africa|hCoV-19/Gambia/GC19-3209/2020|EPI ISL 561049|B.1.5.12|Gambia|2020-07-27	0.0002373884	Africa
Africa|hCoV-19/Gambia/0548/2020|EPI ISL 471165|B.1.5|Gambia|2020-04-30	Africa|hCoV-19/Gambia/GC19-3209/2020|EPI ISL 561049|B.1.5.12|Gambia|2020-07-27	0.0001051346	Africa
Africa|hCoV-19/Gambia/1090/2020|EPI ISL 471166|B.1.1|Gambia|2020-05-04	Africa|hCoV-19/Gambia/GC19-3209/2020|EPI ISL 561049|B.1.5.12|Gambia|2020-07-27	0.0002730936	Africa
Africa|hCoV-19/Gambia/1094/2020|EPI ISL 471167|B.1.1.293|Gambia|2020-05-04	Africa|hCoV-19/Gambia/GC19-3209/2020|EPI ISL 561049|B.1.5.12|Gambia|2020-07-27	0.0002370106	Africa
Africa|hCoV-19/Gambia/1251/2020|EPI ISL 471168|B.1.1.293|Gambia|2020-05-07	Africa|hCoV-19/Gambia/GC19-3209/2020|EPI ISL 561049|B.1.5.12|Gambia|2020-07-27	0.0002412908	Africa
Africa|hCoV-19/Gambia/1264/2020|EPI ISL 471169|B.1.1|Gambia|2020-05-07	Africa|hCoV-19/Gambia/GC19-3209/2020|EPI ISL 561049|B.1.5.12|Gambia|2020-07-27	0.0002048467	Africa
Africa|hCoV-19/Gambia/1271/2020|EPI ISL 471170|B.1.1|Gambia|2020-05-07	Africa|hCoV-19/Gambia/GC19-3209/2020|EPI ISL 561049|B.1.5.12|Gambia|2020-07-27	0.0002051058	Africa
Africa|hCoV-19/Gambia/1277/2020|EPI ISL 471171|B.1.1.293|Gambia|2020-05-07	Africa|hCoV-19/Gambia/GC19-3209/2020|EPI ISL 561049|B.1.5.12|Gambia|2020-07-27	0.0002370106	Africa
Africa|hCoV-19/Gambia/3668/2020|EPI ISL 560992|B.1.5.12|Gambia|2020-07-30	Africa|hCoV-19/Gambia/GC19-3209/2020|EPI ISL 561049|B.1.5.12|Gambia|2020-07-27	0.0001692790	Africa
Africa|hCoV-19/Gambia/3670/2020|EPI ISL 560993|B.1.5.12|Gambia|2020-07-30	Africa|hCoV-19/Gambia/GC19-3209/2020|EPI ISL 561049|B.1.5.12|Gambia|2020-07-27	0.0001706655	Africa
Africa|hCoV-19/Gambia/3671/2020|EPI ISL 560994|B.1.1.293|Gambia|2020-07-30	Africa|hCoV-19/Gambia/GC19-3209/2020|EPI ISL 561049|B.1.5.12|Gambia|2020-07-27	0.0002031499	Africa
Africa|hCoV-19/Gambia/3673/2020|EPI ISL 560995|B.1.5|Gambia|2020-07-30	Africa|hCoV-19/Gambia/GC19-3209/2020|EPI ISL 561049|B.1.5.12|Gambia|2020-07-27	0.0002031884	Africa
Africa|hCoV-19/Gambia/3676/2020|EPI ISL 560996|B.1.5|Gambia|2020-07-30	Africa|hCoV-19/Gambia/GC19-3209/2020|EPI ISL 561049|B.1.5.12|Gambia|2020-07-27	0.0000344662	Africa
Africa|hCoV-19/Gambia/3678/2020|EPI ISL 560997|B.1.292|Gambia|2020-07-30	Africa|hCoV-19/Gambia/GC19-3209/2020|EPI ISL 561049|B.1.5.12|Gambia|2020-07-27	0.0001692693	Africa
Africa|hCoV-19/Gambia/3679/2020|EPI ISL 560998|B.1.5.12|Gambia|2020-07-30	Africa|hCoV-19/Gambia/GC19-3209/2020|EPI ISL 561049|B.1.5.12|Gambia|2020-07-27	0.0001024038	Africa
Africa|hCoV-19/Gambia/3680/2020|EPI ISL 560999|B.1.5|Gambia|2020-07-30	Africa|hCoV-19/Gambia/GC19-3209/2020|EPI ISL 561049|B.1.5.12|Gambia|2020-07-27	0.0000344793	Africa
Africa|hCoV-19/Gambia/3683/2020|EPI ISL 561000|B.1.292|Gambia|2020-07-30	Africa|hCoV-19/Gambia/GC19-3209/2020|EPI ISL 561049|B.1.5.12|Gambia|2020-07-27	0.0002031273	Africa
Africa|hCoV-19/Gambia/3703/2020|EPI ISL 561001|B.1.5.12|Gambia|2020-07-30	Africa|hCoV-19/Gambia/GC19-3209/2020|EPI ISL 561049|B.1.5.12|Gambia|2020-07-27	0.0001015595	Africa
Africa|hCoV-19/Gambia/3717/2020|EPI ISL 561002|B.1.5|Gambia|2020-07-30	Africa|hCoV-19/Gambia/GC19-3209/2020|EPI ISL 561049|B.1.5.12|Gambia|2020-07-27	0.0000000000	Africa
Africa|hCoV-19/Gambia/3724/2020|EPI ISL 561003|B.1.5.12|Gambia|2020-07-30	Africa|hCoV-19/Gambia/GC19-3209/2020|EPI ISL 561049|B.1.5.12|Gambia|2020-07-27	0.0000338503	Africa
Africa|hCoV-19/Gambia/3725/2020|EPI ISL 561004|B.1.1.293|Gambia|2020-07-30	Africa|hCoV-19/Gambia/GC19-3209/2020|EPI ISL 561049|B.1.5.12|Gambia|2020-07-27	0.0003725008	Africa
Africa|hCoV-19/Gambia/3728/2020|EPI ISL 561005|B.1.5|Gambia|2020-07-30	Africa|hCoV-19/Gambia/GC19-3209/2020|EPI ISL 561049|B.1.5.12|Gambia|2020-07-27	0.0000703637	Africa
Africa|hCoV-19/Gambia/3729/2020|EPI ISL 561006|B.1.5.12|Gambia|2020-07-30	Africa|hCoV-19/Gambia/GC19-3209/2020|EPI ISL 561049|B.1.5.12|Gambia|2020-07-27	0.0000338506	Africa
Africa|hCoV-19/Gambia/3732/2020|EPI ISL 561007|B.1.5|Gambia|2020-07-30	Africa|hCoV-19/Gambia/GC19-3209/2020|EPI ISL 561049|B.1.5.12|Gambia|2020-07-27	0.0000000000	Africa
Africa|hCoV-19/Gambia/3735/2020|EPI ISL 561008|B.1.5|Gambia|2020-07-30	Africa|hCoV-19/Gambia/GC19-3209/2020|EPI ISL 561049|B.1.5.12|Gambia|2020-07-27	0.0000689283	Africa
Africa|hCoV-19/Gambia/3737/2020|EPI ISL 561009|B.1.1.293|Gambia|2020-07-30	Africa|hCoV-19/Gambia/GC19-3209/2020|EPI ISL 561049|B.1.5.12|Gambia|2020-07-27	0.0002710060	Africa
Africa|hCoV-19/Gambia/3741/2020|EPI ISL 561010|B.1.5.12|Gambia|2020-07-30	Africa|hCoV-19/Gambia/GC19-3209/2020|EPI ISL 561049|B.1.5.12|Gambia|2020-07-27	0.0000341298	Africa
Africa|hCoV-19/Gambia/3743/2020|EPI ISL 561011|B.1.5.12|Gambia|2020-07-30	Africa|hCoV-19/Gambia/GC19-3209/2020|EPI ISL 561049|B.1.5.12|Gambia|2020-07-27	0.0001692790	Africa
Africa|hCoV-19/Gambia/3749/2020|EPI ISL 561012|B.1.5.12|Gambia|2020-07-30	Africa|hCoV-19/Gambia/GC19-3209/2020|EPI ISL 561049|B.1.5.12|Gambia|2020-07-27	0.0001015560	Africa
Africa|hCoV-19/Gambia/3761/2020|EPI ISL 561013|B.1.5.12|Gambia|2020-07-30	Africa|hCoV-19/Gambia/GC19-3209/2020|EPI ISL 561049|B.1.5.12|Gambia|2020-07-27	0.0000000000	Africa
Africa|hCoV-19/Gambia/3772/2020|EPI ISL 561025|B.1.5|Gambia|2020-07-30	Africa|hCoV-19/Gambia/GC19-3209/2020|EPI ISL 561049|B.1.5.12|Gambia|2020-07-27	0.0000000000	Africa
Africa|hCoV-19/Gambia/GC19-015/2020|EPI ISL 428855|B.1.1.8|Gambia|2020-03-17	Africa|hCoV-19/Gambia/GC19-3209/2020|EPI ISL 561049|B.1.5.12|Gambia|2020-07-27	0.0002370003	Africa
Africa|hCoV-19/Gambia/GC19-026/2020|EPI ISL 428856|B.6|Gambia|2020-03-21	Africa|hCoV-19/Gambia/GC19-3209/2020|EPI ISL 561049|B.1.5.12|Gambia|2020-07-27	0.0003724668	Africa
Africa|hCoV-19/Gambia/GC19-029/2020|EPI ISL 428857|B.1|Gambia|2020-04-20	Africa|hCoV-19/Gambia/GC19-3209/2020|EPI ISL 561049|B.1.5.12|Gambia|2020-07-27	0.0001354140	Africa
Africa|hCoV-19/Gambia/GC19-0479/2020|EPI ISL 561015|B.1.1.293|Gambia|2020-04-29	Africa|hCoV-19/Gambia/GC19-3209/2020|EPI ISL 561049|B.1.5.12|Gambia|2020-07-27	0.0002124106	Africa
Africa|hCoV-19/Gambia/GC19-0544/2020|EPI ISL 561016|B.1.5|Gambia|2020-05-01	Africa|hCoV-19/Gambia/GC19-3209/2020|EPI ISL 561049|B.1.5.12|Gambia|2020-07-27	0.0001049166	Africa
Africa|hCoV-19/Gambia/GC19-1385/2020|EPI ISL 561018|B.1.5|Gambia|2020-05-12	Africa|hCoV-19/Gambia/GC19-3209/2020|EPI ISL 561049|B.1.5.12|Gambia|2020-07-27	0.0001060626	Africa
Africa|hCoV-19/Gambia/GC19-1503/2020|EPI ISL 561021|B.1.1|Gambia|2020-05-14	Africa|hCoV-19/Gambia/GC19-3209/2020|EPI ISL 561049|B.1.5.12|Gambia|2020-07-27	0.0003047400	Africa
Africa|hCoV-19/Gambia/GC19-1527/2020|EPI ISL 561022|B.1.1.293|Gambia|2020-05-16	Africa|hCoV-19/Gambia/GC19-3209/2020|EPI ISL 561049|B.1.5.12|Gambia|2020-07-27	0.0002370347	Africa
Africa|hCoV-19/Gambia/GC19-1533/2020|EPI ISL 561023|B.1.1.264|Gambia|2020-05-16	Africa|hCoV-19/Gambia/GC19-3209/2020|EPI ISL 561049|B.1.5.12|Gambia|2020-07-27	0.0002438114	Africa
Africa|hCoV-19/Gambia/GC19-1572/2020|EPI ISL 561014|B.1.1|Gambia|2020-05-20	Africa|hCoV-19/Gambia/GC19-3209/2020|EPI ISL 561049|B.1.5.12|Gambia|2020-07-27	0.0002092246	Africa
Africa|hCoV-19/Gambia/GC19-1575/2020|EPI ISL 561026|B.1.1|Gambia|2020-05-20	Africa|hCoV-19/Gambia/GC19-3209/2020|EPI ISL 561049|B.1.5.12|Gambia|2020-07-27	0.0002082176	Africa
Africa|hCoV-19/Gambia/GC19-1606/2020|EPI ISL 561027|B.1.1|Gambia|2020-05-20	Africa|hCoV-19/Gambia/GC19-3209/2020|EPI ISL 561049|B.1.5.12|Gambia|2020-07-27	0.0002438197	Africa
Africa|hCoV-19/Gambia/GC19-1706/2020|EPI ISL 561028|B.1.5|Gambia|2020-05-22	Africa|hCoV-19/Gambia/GC19-3209/2020|EPI ISL 561049|B.1.5.12|Gambia|2020-07-27	0.0001049753	Africa
Africa|hCoV-19/Gambia/GC19-1814/2020|EPI ISL 561032|B.1.5|Gambia|2020-05-28	Africa|hCoV-19/Gambia/GC19-3209/2020|EPI ISL 561049|B.1.5.12|Gambia|2020-07-27	0.0001060250	Africa
Africa|hCoV-19/Gambia/GC19-1818/2020|EPI ISL 561034|B.1.1|Gambia|2020-05-28	Africa|hCoV-19/Gambia/GC19-3209/2020|EPI ISL 561049|B.1.5.12|Gambia|2020-07-27	0.0003047605	Africa
Africa|hCoV-19/Gambia/GC19-1983/2020|EPI ISL 561038|B.1.1|Gambia|2020-06-07	Africa|hCoV-19/Gambia/GC19-3209/2020|EPI ISL 561049|B.1.5.12|Gambia|2020-07-27	0.0003047507	Africa
Africa|hCoV-19/Gambia/GC19-2197/2020|EPI ISL 561040|B.1.292|Gambia|2020-06-26	Africa|hCoV-19/Gambia/GC19-3209/2020|EPI ISL 561049|B.1.5.12|Gambia|2020-07-27	0.0001706498	Africa
Africa|hCoV-19/Gambia/GC19-2427/2020|EPI ISL 561105|B.1.1.293|Gambia|2020-07-21	Africa|hCoV-19/Gambia/GC19-3209/2020|EPI ISL 561049|B.1.5.12|Gambia|2020-07-27	0.0002370452	Africa
Africa|hCoV-19/Gambia/GC19-2443/2020|EPI ISL 561106|B.1.5|Gambia|2020-07-21	Africa|hCoV-19/Gambia/GC19-3209/2020|EPI ISL 561049|B.1.5.12|Gambia|2020-07-27	0.0000707044	Africa
Africa|hCoV-19/Gambia/GC19-2450/2020|EPI ISL 561107|B.1.5.12|Gambia|2020-07-21	Africa|hCoV-19/Gambia/GC19-3209/2020|EPI ISL 561049|B.1.5.12|Gambia|2020-07-27	0.0001015608	Africa
Africa|hCoV-19/Gambia/GC19-2459/2020|EPI ISL 561108|B.1.1.293|Gambia|2020-07-21	Africa|hCoV-19/Gambia/GC19-3209/2020|EPI ISL 561049|B.1.5.12|Gambia|2020-07-27	0.0002048188	Africa
Africa|hCoV-19/Gambia/GC19-2469/2020|EPI ISL 561109|B.1.5|Gambia|2020-07-21	Africa|hCoV-19/Gambia/GC19-3209/2020|EPI ISL 561049|B.1.5.12|Gambia|2020-07-27	0.0000344662	Africa
Africa|hCoV-19/Gambia/GC19-2473/2020|EPI ISL 561110|B.1.5.12|Gambia|2020-07-21	Africa|hCoV-19/Gambia/GC19-3209/2020|EPI ISL 561049|B.1.5.12|Gambia|2020-07-27	0.0001354232	Africa
Africa|hCoV-19/Gambia/GC19-2498/2020|EPI ISL 561111|B.1.292|Gambia|2020-07-21	Africa|hCoV-19/Gambia/GC19-3209/2020|EPI ISL 561049|B.1.5.12|Gambia|2020-07-27	0.0002031204	Africa
Africa|hCoV-19/Gambia/GC19-2525/2020|EPI ISL 561113|B.1.1.293|Gambia|2020-07-21	Africa|hCoV-19/Gambia/GC19-3209/2020|EPI ISL 561049|B.1.5.12|Gambia|2020-07-27	0.0003047476	Africa
Africa|hCoV-19/Gambia/GC19-2526/2020|EPI ISL 561114|B.1.5.12|Gambia|2020-07-21	Africa|hCoV-19/Gambia/GC19-3209/2020|EPI ISL 561049|B.1.5.12|Gambia|2020-07-27	0.0001354259	Africa
Africa|hCoV-19/Gambia/GC19-2629/2020|EPI ISL 561123|B.1.5.12|Gambia|2020-07-21	Africa|hCoV-19/Gambia/GC19-3209/2020|EPI ISL 561049|B.1.5.12|Gambia|2020-07-27	0.0001023926	Africa
Africa|hCoV-19/Gambia/GC19-2632/2020|EPI ISL 561124|B.1.5.12|Gambia|2020-07-21	Africa|hCoV-19/Gambia/GC19-3209/2020|EPI ISL 561049|B.1.5.12|Gambia|2020-07-27	0.0001015609	Africa
Africa|hCoV-19/Gambia/GC19-2638/2020|EPI ISL 561126|B.1.5.12|Gambia|2020-07-21	Africa|hCoV-19/Gambia/GC19-3209/2020|EPI ISL 561049|B.1.5.12|Gambia|2020-07-27	0.0000693689	Africa
Africa|hCoV-19/Gambia/GC19-2652/2020|EPI ISL 561128|B.1.5.12|Gambia|2020-07-21	Africa|hCoV-19/Gambia/GC19-3209/2020|EPI ISL 561049|B.1.5.12|Gambia|2020-07-27	0.0000000000	Africa
Africa|hCoV-19/Gambia/GC19-2654/2020|EPI ISL 561130|B.1.292|Gambia|2020-07-21	Africa|hCoV-19/Gambia/GC19-3209/2020|EPI ISL 561049|B.1.5.12|Gambia|2020-07-27	0.0002370027	Africa
Africa|hCoV-19/Gambia/GC19-2663/2020|EPI ISL 561133|B.1.1.293|Gambia|2020-07-21	Africa|hCoV-19/Gambia/GC19-3209/2020|EPI ISL 561049|B.1.5.12|Gambia|2020-07-27	0.0003386154	Africa
Africa|hCoV-19/Gambia/GC19-2707/2020|EPI ISL 561134|B.1.1.293|Gambia|2020-07-21	Africa|hCoV-19/Gambia/GC19-3209/2020|EPI ISL 561049|B.1.5.12|Gambia|2020-07-27	0.0002708840	Africa
Africa|hCoV-19/Gambia/GC19-2711/2020|EPI ISL 561135|B.1.5.12|Gambia|2020-07-21	Africa|hCoV-19/Gambia/GC19-3209/2020|EPI ISL 561049|B.1.5.12|Gambia|2020-07-27	0.0000676997	Africa
Africa|hCoV-19/Gambia/GC19-2730/2020|EPI ISL 561136|B.1.5.12|Gambia|2020-07-21	Africa|hCoV-19/Gambia/GC19-3209/2020|EPI ISL 561049|B.1.5.12|Gambia|2020-07-27	0.0002031512	Africa
Africa|hCoV-19/Gambia/GC19-2731/2020|EPI ISL 561137|B.1.1.293|Gambia|2020-07-21	Africa|hCoV-19/Gambia/GC19-3209/2020|EPI ISL 561049|B.1.5.12|Gambia|2020-07-27	0.0003047683	Africa
Africa|hCoV-19/Gambia/GC19-2828/2020|EPI ISL 561150|B.1.361|Gambia|2020-07-24	Africa|hCoV-19/Gambia/GC19-3209/2020|EPI ISL 561049|B.1.5.12|Gambia|2020-07-27	0.0002031430	Africa
Africa|hCoV-19/Gambia/GC19-2842/2020|EPI ISL 561151|B.1.1|Gambia|2020-07-24	Africa|hCoV-19/Gambia/GC19-3209/2020|EPI ISL 561049|B.1.5.12|Gambia|2020-07-27	0.0003725135	Africa
Africa|hCoV-19/Gambia/GC19-2898/2020|EPI ISL 561153|B.1.5.12|Gambia|2020-07-24	Africa|hCoV-19/Gambia/GC19-3209/2020|EPI ISL 561049|B.1.5.12|Gambia|2020-07-27	0.0001015550	Africa
Africa|hCoV-19/Gambia/GC19-2904/2020|EPI ISL 561154|B.1.1|Gambia|2020-07-24	Africa|hCoV-19/Gambia/GC19-3209/2020|EPI ISL 561049|B.1.5.12|Gambia|2020-07-27	0.0003725008	Africa
Africa|hCoV-19/Gambia/GC19-2947/2020|EPI ISL 561155|B.1.5.12|Gambia|2020-07-24	Africa|hCoV-19/Gambia/GC19-3209/2020|EPI ISL 561049|B.1.5.12|Gambia|2020-07-27	0.0001015560	Africa
Africa|hCoV-19/Gambia/GC19-2973/2020|EPI ISL 561156|B.1.1.293|Gambia|2020-07-24	Africa|hCoV-19/Gambia/GC19-3209/2020|EPI ISL 561049|B.1.5.12|Gambia|2020-07-27	0.0002708748	Africa
Africa|hCoV-19/Gambia/GC19-2977/2020|EPI ISL 561157|B.1.1.293|Gambia|2020-07-24	Africa|hCoV-19/Gambia/GC19-3209/2020|EPI ISL 561049|B.1.5.12|Gambia|2020-07-27	0.0002708840	Africa
Africa|hCoV-19/Gambia/GC19-2985/2020|EPI ISL 561158|B.1.5.12|Gambia|2020-07-24	Africa|hCoV-19/Gambia/GC19-3209/2020|EPI ISL 561049|B.1.5.12|Gambia|2020-07-27	0.0000000000	Africa
Africa|hCoV-19/Gambia/GC19-2991/2020|EPI ISL 561159|B.1.1|Gambia|2020-07-24	Africa|hCoV-19/Gambia/GC19-3209/2020|EPI ISL 561049|B.1.5.12|Gambia|2020-07-27	0.0002370371	Africa
Africa|hCoV-19/Gambia/GC19-3064/2020|EPI ISL 561160|B.1.1|Gambia|2020-07-25	Africa|hCoV-19/Gambia/GC19-3209/2020|EPI ISL 561049|B.1.5.12|Gambia|2020-07-27	0.0003725261	Africa
Africa|hCoV-19/Gambia/GC19-3065/2020|EPI ISL 561161|B.1.5.12|Gambia|2020-07-25	Africa|hCoV-19/Gambia/GC19-3209/2020|EPI ISL 561049|B.1.5.12|Gambia|2020-07-27	0.0001367143	Africa
Africa|hCoV-19/Gambia/GC19-3081/2020|EPI ISL 561162|B.1.1|Gambia|2020-07-25	Africa|hCoV-19/Gambia/GC19-3209/2020|EPI ISL 561049|B.1.5.12|Gambia|2020-07-27	0.0003725134	Africa
Africa|hCoV-19/Gambia/GC19-3085/2020|EPI ISL 561163|B.1.1.293|Gambia|2020-07-25	Africa|hCoV-19/Gambia/GC19-3209/2020|EPI ISL 561049|B.1.5.12|Gambia|2020-07-27	0.0002031726	Africa
Africa|hCoV-19/Gambia/GC19-3087/2020|EPI ISL 561041|B.1.292|Gambia|2020-07-25	Africa|hCoV-19/Gambia/GC19-3209/2020|EPI ISL 561049|B.1.5.12|Gambia|2020-07-27	0.0002369786	Africa
Africa|hCoV-19/Gambia/GC19-3099/2020|EPI ISL 561164|B.1.1.242|Gambia|2020-07-25	Africa|hCoV-19/Gambia/GC19-3209/2020|EPI ISL 561049|B.1.5.12|Gambia|2020-07-27	0.0003386200	Africa
Africa|hCoV-19/Gambia/GC19-3110/2020|EPI ISL 561165|B.1.1.293|Gambia|2020-07-25	Africa|hCoV-19/Gambia/GC19-3209/2020|EPI ISL 561049|B.1.5.12|Gambia|2020-07-27	0.0003047507	Africa
Africa|hCoV-19/Gambia/GC19-3112/2020|EPI ISL 561166|B.1|Gambia|2020-07-25	Africa|hCoV-19/Gambia/GC19-3209/2020|EPI ISL 561049|B.1.5.12|Gambia|2020-07-27	0.0003385891	Africa
Africa|hCoV-19/Gambia/GC19-3113/2020|EPI ISL 561167|B.1.1.293|Gambia|2020-07-25	Africa|hCoV-19/Gambia/GC19-3209/2020|EPI ISL 561049|B.1.5.12|Gambia|2020-07-27	0.0002708748	Africa
Africa|hCoV-19/Gambia/GC19-3114/2020|EPI ISL 561168|B.1.1|Gambia|2020-07-25	Africa|hCoV-19/Gambia/GC19-3209/2020|EPI ISL 561049|B.1.5.12|Gambia|2020-07-27	0.0003725008	Africa
Africa|hCoV-19/Gambia/GC19-3135/2020|EPI ISL 561169|B.1.5.12|Gambia|2020-07-27	Africa|hCoV-19/Gambia/GC19-3209/2020|EPI ISL 561049|B.1.5.12|Gambia|2020-07-27	0.0000000000	Africa
Africa|hCoV-19/Gambia/GC19-3140/2020|EPI ISL 561042|B.1.5.12|Gambia|2020-07-27	Africa|hCoV-19/Gambia/GC19-3209/2020|EPI ISL 561049|B.1.5.12|Gambia|2020-07-27	0.0001692899	Africa
Africa|hCoV-19/Gambia/GC19-3145/2020|EPI ISL 561170|B.1.1|Gambia|2020-07-27	Africa|hCoV-19/Gambia/GC19-3209/2020|EPI ISL 561049|B.1.5.12|Gambia|2020-07-27	0.0003725135	Africa
Africa|hCoV-19/Gambia/GC19-3146/2020|EPI ISL 561171|B.1.5.12|Gambia|2020-07-27	Africa|hCoV-19/Gambia/GC19-3209/2020|EPI ISL 561049|B.1.5.12|Gambia|2020-07-27	0.0000338629	Africa
Africa|hCoV-19/Gambia/GC19-3165/2020|EPI ISL 561043|B.1.1.293|Gambia|2020-07-27	Africa|hCoV-19/Gambia/GC19-3209/2020|EPI ISL 561049|B.1.5.12|Gambia|2020-07-27	0.0002708748	Africa
Africa|hCoV-19/Gambia/GC19-3166/2020|EPI ISL 561044|B.1.5.12|Gambia|2020-07-27	Africa|hCoV-19/Gambia/GC19-3209/2020|EPI ISL 561049|B.1.5.12|Gambia|2020-07-27	0.0000000000	Africa
Africa|hCoV-19/Gambia/GC19-3189/2020|EPI ISL 561045|B.1.5|Gambia|2020-07-27	Africa|hCoV-19/Gambia/GC19-3209/2020|EPI ISL 561049|B.1.5.12|Gambia|2020-07-27	0.0001025617	Africa
Africa|hCoV-19/Gambia/GC19-3192/2020|EPI ISL 561046|B.1.5|Gambia|2020-07-27	Africa|hCoV-19/Gambia/GC19-3209/2020|EPI ISL 561049|B.1.5.12|Gambia|2020-07-27	0.0001354521	Africa
Africa|hCoV-19/Gambia/GC19-3193/2020|EPI ISL 561047|B.1.5.12|Gambia|2020-07-27	Africa|hCoV-19/Gambia/GC19-3209/2020|EPI ISL 561049|B.1.5.12|Gambia|2020-07-27	0.0000000000	Africa
Africa|hCoV-19/Gambia/GC19-3208/2020|EPI ISL 561048|B.1.5.12|Gambia|2020-07-27	Africa|hCoV-19/Gambia/GC19-3209/2020|EPI ISL 561049|B.1.5.12|Gambia|2020-07-27	0.0000677111	Africa
Africa|hCoV-19/Algeria/G0638 2264/2020|EPI ISL 418241|B.1|Algeria|2020-03-02	Africa|hCoV-19/Gambia/GC19-3210/2020|EPI ISL 561050|B.1.5.12|Gambia|2020-07-27	0.0003121903	Africa
Africa|hCoV-19/Algeria/G0640 2265/2020|EPI ISL 418242|B.1|Algeria|2020-03-08	Africa|hCoV-19/Gambia/GC19-3210/2020|EPI ISL 561050|B.1.5.12|Gambia|2020-07-27	0.0002081138	Africa
Africa|hCoV-19/Algeria/G0860 2262/2020|EPI ISL 420037|B.1|Algeria|2020-03-02	Africa|hCoV-19/Gambia/GC19-3210/2020|EPI ISL 561050|B.1.5.12|Gambia|2020-07-27	0.0002081138	Africa
Africa|hCoV-19/Benin/1022/2020|EPI ISL 476826|B.1|Benin|2020-03-25	Africa|hCoV-19/Gambia/GC19-3210/2020|EPI ISL 561050|B.1.5.12|Gambia|2020-07-27	0.0001734408	Africa
Africa|hCoV-19/Benin/1092/2020|EPI ISL 476827|B.1|Benin|2020-03-27	Africa|hCoV-19/Gambia/GC19-3210/2020|EPI ISL 561050|B.1.5.12|Gambia|2020-07-27	0.0001734847	Africa
Africa|hCoV-19/Benin/1408/2020|EPI ISL 476825|B.1.356|Benin|2020-04-04	Africa|hCoV-19/Gambia/GC19-3210/2020|EPI ISL 561050|B.1.5.12|Gambia|2020-07-27	0.0002081282	Africa
Africa|hCoV-19/Benin/1409/2020|EPI ISL 476828|B.1|Benin|2020-04-06	Africa|hCoV-19/Gambia/GC19-3210/2020|EPI ISL 561050|B.1.5.12|Gambia|2020-07-27	0.0002432372	Africa
Africa|hCoV-19/Benin/1950/2020|EPI ISL 476830|A|Benin|2020-04-15	Africa|hCoV-19/Gambia/GC19-3210/2020|EPI ISL 561050|B.1.5.12|Gambia|2020-07-27	0.0003816758	Africa
Africa|hCoV-19/Benin/197/2020|EPI ISL 476822|B.1.178|Benin|2020-03-15	Africa|hCoV-19/Gambia/GC19-3210/2020|EPI ISL 561050|B.1.5.12|Gambia|2020-07-27	0.0001734606	Africa
Africa|hCoV-19/Benin/2012/2020|EPI ISL 476831|A|Benin|2020-04-15	Africa|hCoV-19/Gambia/GC19-3210/2020|EPI ISL 561050|B.1.5.12|Gambia|2020-07-27	0.0003816095	Africa
Africa|hCoV-19/Benin/260/2020|EPI ISL 476823|B.1.292|Benin|2020-03-17	Africa|hCoV-19/Gambia/GC19-3210/2020|EPI ISL 561050|B.1.5.12|Gambia|2020-07-27	0.0002775216	Africa
Africa|hCoV-19/Benin/314/2020|EPI ISL 476834|B.1.5|Benin|2020-03-17	Africa|hCoV-19/Gambia/GC19-3210/2020|EPI ISL 561050|B.1.5.12|Gambia|2020-07-27	0.0002775613	Africa
Africa|hCoV-19/Benin/461/2020|EPI ISL 476833|A|Benin|2020-03-17	Africa|hCoV-19/Gambia/GC19-3210/2020|EPI ISL 561050|B.1.5.12|Gambia|2020-07-27	0.0003816097	Africa
Africa|hCoV-19/Benin/501/2020|EPI ISL 476824|B.1.356|Benin|2020-03-17	Africa|hCoV-19/Gambia/GC19-3210/2020|EPI ISL 561050|B.1.5.12|Gambia|2020-07-27	0.0002081138	Africa
Africa|hCoV-19/Benin/843/2020|EPI ISL 476829|A|Benin|2020-03-19	Africa|hCoV-19/Gambia/GC19-3210/2020|EPI ISL 561050|B.1.5.12|Gambia|2020-07-27	0.0003122562	Africa
Africa|hCoV-19/Botswana/BOT0455/2020|EPI ISL 560386|B.1|Botswana|2020-03-28	Africa|hCoV-19/Gambia/GC19-3210/2020|EPI ISL 561050|B.1.5.12|Gambia|2020-07-27	0.0001387367	Africa
Africa|hCoV-19/Botswana/BOT2254/2020|EPI ISL 560390|B.1.1|Botswana|2020-04-08	Africa|hCoV-19/Gambia/GC19-3210/2020|EPI ISL 561050|B.1.5.12|Gambia|2020-07-27	0.0002101940	Africa
Africa|hCoV-19/Botswana/BOT2283/2020|EPI ISL 560385|B.1|Botswana|2020-04-07	Africa|hCoV-19/Gambia/GC19-3210/2020|EPI ISL 561050|B.1.5.12|Gambia|2020-07-27	0.0002475140	Africa
Africa|hCoV-19/Botswana/BOT2624/2020|EPI ISL 560387|B.1.1|Botswana|2020-04-05	Africa|hCoV-19/Gambia/GC19-3210/2020|EPI ISL 561050|B.1.5.12|Gambia|2020-07-27	0.0002121706	Africa
Africa|hCoV-19/Botswana/BOT4161/2020|EPI ISL 560388|B.1.1.220|Botswana|2020-04-16	Africa|hCoV-19/Gambia/GC19-3210/2020|EPI ISL 561050|B.1.5.12|Gambia|2020-07-27	0.0002802898	Africa
Africa|hCoV-19/DRC/04186/2020|EPI ISL 471411|A|Democratic Republic of the Congo|2020-04-25	Africa|hCoV-19/Gambia/GC19-3210/2020|EPI ISL 561050|B.1.5.12|Gambia|2020-07-27	0.0003816090	Africa
Africa|hCoV-19/DRC/04188/2020|EPI ISL 471413|A|Democratic Republic of the Congo|2020-04-25	Africa|hCoV-19/Gambia/GC19-3210/2020|EPI ISL 561050|B.1.5.12|Gambia|2020-07-27	0.0004566069	Africa
Africa|hCoV-19/DRC/10041/2020|EPI ISL 527543|B.1.1.275|Democratic Republic of the Congo|2020-05-22	Africa|hCoV-19/Gambia/GC19-3210/2020|EPI ISL 561050|B.1.5.12|Gambia|2020-07-27	0.0002800772	Africa
Africa|hCoV-19/DRC/10057/2020|EPI ISL 527538|B.1.1.275|Democratic Republic of the Congo|2020-05-22	Africa|hCoV-19/Gambia/GC19-3210/2020|EPI ISL 561050|B.1.5.12|Gambia|2020-07-27	0.0003934252	Africa
Africa|hCoV-19/DRC/10061/2020|EPI ISL 527521|B.1.1.275|Democratic Republic of the Congo|2020-05-22	Africa|hCoV-19/Gambia/GC19-3210/2020|EPI ISL 561050|B.1.5.12|Gambia|2020-07-27	0.0002472229	Africa
Africa|hCoV-19/DRC/10070/2020|EPI ISL 527544|B.1.178|Democratic Republic of the Congo|2020-05-22	Africa|hCoV-19/Gambia/GC19-3210/2020|EPI ISL 561050|B.1.5.12|Gambia|2020-07-27	0.0003150085	Africa
Africa|hCoV-19/DRC/10120/2020|EPI ISL 513624|B.1.1.275|Democratic Republic of the Congo|2020-05-22	Africa|hCoV-19/Gambia/GC19-3210/2020|EPI ISL 561050|B.1.5.12|Gambia|2020-07-27	0.0003230083	Africa
Africa|hCoV-19/DRC/10127/2020|EPI ISL 513625|B.1.1.275|Democratic Republic of the Congo|2020-05-22	Africa|hCoV-19/Gambia/GC19-3210/2020|EPI ISL 561050|B.1.5.12|Gambia|2020-07-27	0.0003187084	Africa
Africa|hCoV-19/DRC/10242/2020|EPI ISL 513626|B.1.84|Democratic Republic of the Congo|2020-05-22	Africa|hCoV-19/Gambia/GC19-3210/2020|EPI ISL 561050|B.1.5.12|Gambia|2020-07-27	0.0002085675	Africa
Africa|hCoV-19/DRC/10251/2020|EPI ISL 513627|B.1.128|Democratic Republic of the Congo|2020-05-22	Africa|hCoV-19/Gambia/GC19-3210/2020|EPI ISL 561050|B.1.5.12|Gambia|2020-07-27	0.0003480163	Africa
Africa|hCoV-19/DRC/10324/2020|EPI ISL 527545|B.1.214|Democratic Republic of the Congo|2020-05-22	Africa|hCoV-19/Gambia/GC19-3210/2020|EPI ISL 561050|B.1.5.12|Gambia|2020-07-27	0.0002799824	Africa
Africa|hCoV-19/DRC/10346/2020|EPI ISL 527546|B.1.214|Democratic Republic of the Congo|2020-05-22	Africa|hCoV-19/Gambia/GC19-3210/2020|EPI ISL 561050|B.1.5.12|Gambia|2020-07-27	0.0002829728	Africa
Africa|hCoV-19/DRC/10364/2020|EPI ISL 527498|B.1|Democratic Republic of the Congo|2020-05-22	Africa|hCoV-19/Gambia/GC19-3210/2020|EPI ISL 561050|B.1.5.12|Gambia|2020-07-27	0.0001752459	Africa
Africa|hCoV-19/DRC/10371/2020|EPI ISL 527489|B.1.178|Democratic Republic of the Congo|2020-05-22	Africa|hCoV-19/Gambia/GC19-3210/2020|EPI ISL 561050|B.1.5.12|Gambia|2020-07-27	0.0003151444	Africa
Africa|hCoV-19/DRC/10373/2020|EPI ISL 527495|B.1.159|Democratic Republic of the Congo|2020-05-22	Africa|hCoV-19/Gambia/GC19-3210/2020|EPI ISL 561050|B.1.5.12|Gambia|2020-07-27	0.0002804102	Africa
Africa|hCoV-19/DRC/10374/2020|EPI ISL 527539|B.1.84|Democratic Republic of the Congo|2020-05-22	Africa|hCoV-19/Gambia/GC19-3210/2020|EPI ISL 561050|B.1.5.12|Gambia|2020-07-27	0.0004605529	Africa
Africa|hCoV-19/DRC/10375/2020|EPI ISL 527499|B.1.84|Democratic Republic of the Congo|2020-05-22	Africa|hCoV-19/Gambia/GC19-3210/2020|EPI ISL 561050|B.1.5.12|Gambia|2020-07-27	0.0003522526	Africa
Africa|hCoV-19/DRC/10399/2020|EPI ISL 527491|B.1.214|Democratic Republic of the Congo|2020-05-22	Africa|hCoV-19/Gambia/GC19-3210/2020|EPI ISL 561050|B.1.5.12|Gambia|2020-07-27	0.0002803952	Africa
Africa|hCoV-19/DRC/10502/2020|EPI ISL 527547|B.1.5|Democratic Republic of the Congo|2020-05-20	Africa|hCoV-19/Gambia/GC19-3210/2020|EPI ISL 561050|B.1.5.12|Gambia|2020-07-27	0.0001049776	Africa
Africa|hCoV-19/DRC/10506/2020|EPI ISL 527524|B.1.5|Democratic Republic of the Congo|2020-05-18	Africa|hCoV-19/Gambia/GC19-3210/2020|EPI ISL 561050|B.1.5.12|Gambia|2020-07-27	0.0001064181	Africa
Africa|hCoV-19/DRC/10507/2020|EPI ISL 527492|B.1.5|Democratic Republic of the Congo|2020-05-18	Africa|hCoV-19/Gambia/GC19-3210/2020|EPI ISL 561050|B.1.5.12|Gambia|2020-07-27	0.0001401457	Africa
Africa|hCoV-19/DRC/10508/2020|EPI ISL 527494|B.1.5|Democratic Republic of the Congo|2020-05-20	Africa|hCoV-19/Gambia/GC19-3210/2020|EPI ISL 561050|B.1.5.12|Gambia|2020-07-27	0.0001402100	Africa
Africa|hCoV-19/DRC/10532/2020|EPI ISL 527532|B.1.5|Democratic Republic of the Congo|2020-05-20	Africa|hCoV-19/Gambia/GC19-3210/2020|EPI ISL 561050|B.1.5.12|Gambia|2020-07-27	0.0001064445	Africa
Africa|hCoV-19/DRC/10533/2020|EPI ISL 527548|B.1.5|Democratic Republic of the Congo|2020-05-20	Africa|hCoV-19/Gambia/GC19-3210/2020|EPI ISL 561050|B.1.5.12|Gambia|2020-07-27	0.0001400168	Africa
Africa|hCoV-19/DRC/10621/2020|EPI ISL 527526|B.1.214|Democratic Republic of the Congo|2020-05-23	Africa|hCoV-19/Gambia/GC19-3210/2020|EPI ISL 561050|B.1.5.12|Gambia|2020-07-27	0.0002481342	Africa
Africa|hCoV-19/DRC/10640/2020|EPI ISL 527541|B.1|Democratic Republic of the Congo|2020-05-22	Africa|hCoV-19/Gambia/GC19-3210/2020|EPI ISL 561050|B.1.5.12|Gambia|2020-07-27	0.0004275271	Africa
Africa|hCoV-19/DRC/10644/2020|EPI ISL 527549|B.1|Democratic Republic of the Congo|2020-05-22	Africa|hCoV-19/Gambia/GC19-3210/2020|EPI ISL 561050|B.1.5.12|Gambia|2020-07-27	0.0004200901	Africa
Africa|hCoV-19/DRC/10728/2020|EPI ISL 513628|B.1.5|Democratic Republic of the Congo|2020-05-23	Africa|hCoV-19/Gambia/GC19-3210/2020|EPI ISL 561050|B.1.5.12|Gambia|2020-07-27	0.0001437397	Africa
Africa|hCoV-19/DRC/10731/2020|EPI ISL 513629|B.1.1.1|Democratic Republic of the Congo|2020-05-23	Africa|hCoV-19/Gambia/GC19-3210/2020|EPI ISL 561050|B.1.5.12|Gambia|2020-07-27	0.0003953920	Africa
Africa|hCoV-19/DRC/10733/2020|EPI ISL 513630|B.1|Democratic Republic of the Congo|2020-05-23	Africa|hCoV-19/Gambia/GC19-3210/2020|EPI ISL 561050|B.1.5.12|Gambia|2020-07-27	0.0002775157	Africa
Africa|hCoV-19/DRC/108/2020|EPI ISL 417948|B.1.128|Democratic Republic of the Congo|2020-03-19	Africa|hCoV-19/Gambia/GC19-3210/2020|EPI ISL 561050|B.1.5.12|Gambia|2020-07-27	0.0002428055	Africa
Africa|hCoV-19/DRC/10885/2020|EPI ISL 513631|B.1.84|Democratic Republic of the Congo|2020-05-23	Africa|hCoV-19/Gambia/GC19-3210/2020|EPI ISL 561050|B.1.5.12|Gambia|2020-07-27	0.0002444382	Africa
Africa|hCoV-19/DRC/10902/2020|EPI ISL 527490|B.1.178|Democratic Republic of the Congo|2020-05-23	Africa|hCoV-19/Gambia/GC19-3210/2020|EPI ISL 561050|B.1.5.12|Gambia|2020-07-27	0.0002450996	Africa
Africa|hCoV-19/DRC/10913/2020|EPI ISL 527507|B.1.84|Democratic Republic of the Congo|2020-05-24	Africa|hCoV-19/Gambia/GC19-3210/2020|EPI ISL 561050|B.1.5.12|Gambia|2020-07-27	0.0003501554	Africa
Africa|hCoV-19/DRC/11005/2020|EPI ISL 527550|B.1.159|Democratic Republic of the Congo|2020-05-24	Africa|hCoV-19/Gambia/GC19-3210/2020|EPI ISL 561050|B.1.5.12|Gambia|2020-07-27	0.0003850310	Africa
Africa|hCoV-19/DRC/11008/2020|EPI ISL 527503|B.1.159|Democratic Republic of the Congo|2020-05-24	Africa|hCoV-19/Gambia/GC19-3210/2020|EPI ISL 561050|B.1.5.12|Gambia|2020-07-27	0.0003177925	Africa
Africa|hCoV-19/DRC/11022/2020|EPI ISL 527551|B.1.214|Democratic Republic of the Congo|2020-05-24	Africa|hCoV-19/Gambia/GC19-3210/2020|EPI ISL 561050|B.1.5.12|Gambia|2020-07-27	0.0003500296	Africa
Africa|hCoV-19/DRC/11024/2020|EPI ISL 527552|B.1.149|Democratic Republic of the Congo|2020-05-24	Africa|hCoV-19/Gambia/GC19-3210/2020|EPI ISL 561050|B.1.5.12|Gambia|2020-07-27	0.0003886368	Africa
Africa|hCoV-19/DRC/11026/2020|EPI ISL 527553|B.1.149|Democratic Republic of the Congo|2020-05-24	Africa|hCoV-19/Gambia/GC19-3210/2020|EPI ISL 561050|B.1.5.12|Gambia|2020-07-27	0.0002449881	Africa
Africa|hCoV-19/DRC/11031/2020|EPI ISL 527554|B.1.214|Democratic Republic of the Congo|2020-05-24	Africa|hCoV-19/Gambia/GC19-3210/2020|EPI ISL 561050|B.1.5.12|Gambia|2020-07-27	0.0002801070	Africa
Africa|hCoV-19/DRC/11041/2020|EPI ISL 527555|B.1|Democratic Republic of the Congo|2020-05-24	Africa|hCoV-19/Gambia/GC19-3210/2020|EPI ISL 561050|B.1.5.12|Gambia|2020-07-27	0.0002450113	Africa
Africa|hCoV-19/DRC/11057/2020|EPI ISL 527528|B.1.5|Democratic Republic of the Congo|2020-05-24	Africa|hCoV-19/Gambia/GC19-3210/2020|EPI ISL 561050|B.1.5.12|Gambia|2020-07-27	0.0001766760	Africa
Africa|hCoV-19/DRC/11078/2020|EPI ISL 527514|B.1|Democratic Republic of the Congo|2020-05-24	Africa|hCoV-19/Gambia/GC19-3210/2020|EPI ISL 561050|B.1.5.12|Gambia|2020-07-27	0.0002803155	Africa
Africa|hCoV-19/DRC/11079/2020|EPI ISL 527500|B.1.214|Democratic Republic of the Congo|2020-05-24	Africa|hCoV-19/Gambia/GC19-3210/2020|EPI ISL 561050|B.1.5.12|Gambia|2020-07-27	0.0002113191	Africa
Africa|hCoV-19/DRC/11093/2020|EPI ISL 527527|B.1.5|Democratic Republic of the Congo|2020-05-24	Africa|hCoV-19/Gambia/GC19-3210/2020|EPI ISL 561050|B.1.5.12|Gambia|2020-07-27	0.0002490630	Africa
Africa|hCoV-19/DRC/11096/2020|EPI ISL 527522|B.1|Democratic Republic of the Congo|2020-05-24	Africa|hCoV-19/Gambia/GC19-3210/2020|EPI ISL 561050|B.1.5.12|Gambia|2020-07-27	0.0002474994	Africa
Africa|hCoV-19/DRC/11114/2020|EPI ISL 527534|B.1.214|Democratic Republic of the Congo|2020-05-25	Africa|hCoV-19/Gambia/GC19-3210/2020|EPI ISL 561050|B.1.5.12|Gambia|2020-07-27	0.0003197379	Africa
Africa|hCoV-19/DRC/11123/2020|EPI ISL 527496|B.1.84|Democratic Republic of the Congo|2020-05-24	Africa|hCoV-19/Gambia/GC19-3210/2020|EPI ISL 561050|B.1.5.12|Gambia|2020-07-27	0.0002454545	Africa
Africa|hCoV-19/DRC/11134/2020|EPI ISL 527518|B.1.5|Democratic Republic of the Congo|2020-05-24	Africa|hCoV-19/Gambia/GC19-3210/2020|EPI ISL 561050|B.1.5.12|Gambia|2020-07-27	0.0001409509	Africa
Africa|hCoV-19/DRC/11143/2020|EPI ISL 527556|B.1|Democratic Republic of the Congo|2020-05-24	Africa|hCoV-19/Gambia/GC19-3210/2020|EPI ISL 561050|B.1.5.12|Gambia|2020-07-27	0.0003852276	Africa
Africa|hCoV-19/DRC/11145/2020|EPI ISL 527501|B.1.214|Democratic Republic of the Congo|2020-05-24	Africa|hCoV-19/Gambia/GC19-3210/2020|EPI ISL 561050|B.1.5.12|Gambia|2020-07-27	0.0003511228	Africa
Africa|hCoV-19/DRC/11148/2020|EPI ISL 527525|B.1.178|Democratic Republic of the Congo|2020-05-24	Africa|hCoV-19/Gambia/GC19-3210/2020|EPI ISL 561050|B.1.5.12|Gambia|2020-07-27	0.0003552346	Africa
Africa|hCoV-19/DRC/11157/2020|EPI ISL 527530|B.1|Democratic Republic of the Congo|2020-05-25	Africa|hCoV-19/Gambia/GC19-3210/2020|EPI ISL 561050|B.1.5.12|Gambia|2020-07-27	0.0003173698	Africa
Africa|hCoV-19/DRC/11187/2020|EPI ISL 527523|B.1.1.275|Democratic Republic of the Congo|2020-05-23	Africa|hCoV-19/Gambia/GC19-3210/2020|EPI ISL 561050|B.1.5.12|Gambia|2020-07-27	0.0003514486	Africa
Africa|hCoV-19/DRC/11191/2020|EPI ISL 527506|B.1.1.275|Democratic Republic of the Congo|2020-05-23	Africa|hCoV-19/Gambia/GC19-3210/2020|EPI ISL 561050|B.1.5.12|Gambia|2020-07-27	0.0002450171	Africa
Africa|hCoV-19/DRC/11252/2020|EPI ISL 527557|B.1.1.275|Democratic Republic of the Congo|2020-05-21	Africa|hCoV-19/Gambia/GC19-3210/2020|EPI ISL 561050|B.1.5.12|Gambia|2020-07-27	0.0004200881	Africa
Africa|hCoV-19/DRC/11260/2020|EPI ISL 527558|B.1.1.275|Democratic Republic of the Congo|2020-05-23	Africa|hCoV-19/Gambia/GC19-3210/2020|EPI ISL 561050|B.1.5.12|Gambia|2020-07-27	0.0002800451	Africa
Africa|hCoV-19/DRC/1131/2020|EPI ISL 429255|B.1.5|Democratic Republic of the Congo|2020-04-05	Africa|hCoV-19/Gambia/GC19-3210/2020|EPI ISL 561050|B.1.5.12|Gambia|2020-07-27	0.0001399794	Africa
Africa|hCoV-19/DRC/11310/2020|EPI ISL 527529|B.1.149|Democratic Republic of the Congo|2020-05-25	Africa|hCoV-19/Gambia/GC19-3210/2020|EPI ISL 561050|B.1.5.12|Gambia|2020-07-27	0.0002465904	Africa
Africa|hCoV-19/DRC/11318/2020|EPI ISL 527559|B.1.149|Democratic Republic of the Congo|2020-05-25	Africa|hCoV-19/Gambia/GC19-3210/2020|EPI ISL 561050|B.1.5.12|Gambia|2020-07-27	0.0002449940	Africa
Africa|hCoV-19/DRC/11326/2020|EPI ISL 527508|B.1|Democratic Republic of the Congo|2020-05-25	Africa|hCoV-19/Gambia/GC19-3210/2020|EPI ISL 561050|B.1.5.12|Gambia|2020-07-27	0.0002450480	Africa
Africa|hCoV-19/DRC/11334/2020|EPI ISL 527504|B.1.178|Democratic Republic of the Congo|2020-05-25	Africa|hCoV-19/Gambia/GC19-3210/2020|EPI ISL 561050|B.1.5.12|Gambia|2020-07-27	0.0002450702	Africa
Africa|hCoV-19/DRC/11337/2020|EPI ISL 527510|B.1.84|Democratic Republic of the Congo|2020-05-25	Africa|hCoV-19/Gambia/GC19-3210/2020|EPI ISL 561050|B.1.5.12|Gambia|2020-07-27	0.0003154471	Africa
Africa|hCoV-19/DRC/11341/2020|EPI ISL 527509|B.1.1.275|Democratic Republic of the Congo|2020-05-25	Africa|hCoV-19/Gambia/GC19-3210/2020|EPI ISL 561050|B.1.5.12|Gambia|2020-07-27	0.0003503567	Africa
Africa|hCoV-19/DRC/11348/2020|EPI ISL 527560|B.1.149|Democratic Republic of the Congo|2020-05-25	Africa|hCoV-19/Gambia/GC19-3210/2020|EPI ISL 561050|B.1.5.12|Gambia|2020-07-27	0.0002449854	Africa
Africa|hCoV-19/DRC/11369/2020|EPI ISL 527537|B.1.214|Democratic Republic of the Congo|2020-05-25	Africa|hCoV-19/Gambia/GC19-3210/2020|EPI ISL 561050|B.1.5.12|Gambia|2020-07-27	0.0002825628	Africa
Africa|hCoV-19/DRC/11376/2020|EPI ISL 527513|B.1.214|Democratic Republic of the Congo|2020-05-25	Africa|hCoV-19/Gambia/GC19-3210/2020|EPI ISL 561050|B.1.5.12|Gambia|2020-07-27	0.0003150054	Africa
Africa|hCoV-19/DRC/11411/2020|EPI ISL 527561|B.1.5|Democratic Republic of the Congo|2020-05-25	Africa|hCoV-19/Gambia/GC19-3210/2020|EPI ISL 561050|B.1.5.12|Gambia|2020-07-27	0.0002099904	Africa
Africa|hCoV-19/DRC/11450/2020|EPI ISL 527516|B.1.5|Democratic Republic of the Congo|2020-05-25	Africa|hCoV-19/Gambia/GC19-3210/2020|EPI ISL 561050|B.1.5.12|Gambia|2020-07-27	0.0001416345	Africa
Africa|hCoV-19/DRC/11458/2020|EPI ISL 527497|B.1.5|Democratic Republic of the Congo|2020-05-25	Africa|hCoV-19/Gambia/GC19-3210/2020|EPI ISL 561050|B.1.5.12|Gambia|2020-07-27	0.0002826656	Africa
Africa|hCoV-19/DRC/11460/2020|EPI ISL 527562|B.1.214|Democratic Republic of the Congo|2020-05-25	Africa|hCoV-19/Gambia/GC19-3210/2020|EPI ISL 561050|B.1.5.12|Gambia|2020-07-27	0.0004245148	Africa
Africa|hCoV-19/DRC/11472/2020|EPI ISL 527502|B.1.214|Democratic Republic of the Congo|2020-05-25	Africa|hCoV-19/Gambia/GC19-3210/2020|EPI ISL 561050|B.1.5.12|Gambia|2020-07-27	0.0003500014	Africa
Africa|hCoV-19/DRC/11477/2020|EPI ISL 527563|B.1.84|Democratic Republic of the Congo|2020-05-25	Africa|hCoV-19/Gambia/GC19-3210/2020|EPI ISL 561050|B.1.5.12|Gambia|2020-07-27	0.0001749743	Africa
Africa|hCoV-19/DRC/11486/2020|EPI ISL 527564|B.1.214|Democratic Republic of the Congo|2020-05-25	Africa|hCoV-19/Gambia/GC19-3210/2020|EPI ISL 561050|B.1.5.12|Gambia|2020-07-27	0.0003500590	Africa
Africa|hCoV-19/DRC/11487/2020|EPI ISL 527505|B.1|Democratic Republic of the Congo|2020-05-25	Africa|hCoV-19/Gambia/GC19-3210/2020|EPI ISL 561050|B.1.5.12|Gambia|2020-07-27	0.0002829258	Africa
Africa|hCoV-19/DRC/11507/2020|EPI ISL 527512|B.1|Democratic Republic of the Congo|2020-05-25	Africa|hCoV-19/Gambia/GC19-3210/2020|EPI ISL 561050|B.1.5.12|Gambia|2020-07-27	0.0003164852	Africa
Africa|hCoV-19/DRC/1151/2020|EPI ISL 447596|B.38|Democratic Republic of the Congo|2020-04-05	Africa|hCoV-19/Gambia/GC19-3210/2020|EPI ISL 561050|B.1.5.12|Gambia|2020-07-27	0.0004901409	Africa
Africa|hCoV-19/DRC/11511/2020|EPI ISL 527511|B.1.214|Democratic Republic of the Congo|2020-05-25	Africa|hCoV-19/Gambia/GC19-3210/2020|EPI ISL 561050|B.1.5.12|Gambia|2020-07-27	0.0003505570	Africa
Africa|hCoV-19/DRC/11572/2020|EPI ISL 527565|B.1.214|Democratic Republic of the Congo|2020-05-25	Africa|hCoV-19/Gambia/GC19-3210/2020|EPI ISL 561050|B.1.5.12|Gambia|2020-07-27	0.0002449829	Africa
Africa|hCoV-19/DRC/11576/2020|EPI ISL 527517|B.1|Democratic Republic of the Congo|2020-05-25	Africa|hCoV-19/Gambia/GC19-3210/2020|EPI ISL 561050|B.1.5.12|Gambia|2020-07-27	0.0002467146	Africa
Africa|hCoV-19/DRC/11583/2020|EPI ISL 527542|B.1|Democratic Republic of the Congo|2020-05-25	Africa|hCoV-19/Gambia/GC19-3210/2020|EPI ISL 561050|B.1.5.12|Gambia|2020-07-27	0.0002863579	Africa
Africa|hCoV-19/DRC/11616/2020|EPI ISL 527519|B.1|Democratic Republic of the Congo|2020-05-25	Africa|hCoV-19/Gambia/GC19-3210/2020|EPI ISL 561050|B.1.5.12|Gambia|2020-07-27	0.0002462286	Africa
Africa|hCoV-19/DRC/11623/2020|EPI ISL 527566|B.1.5|Democratic Republic of the Congo|2020-05-25	Africa|hCoV-19/Gambia/GC19-3210/2020|EPI ISL 561050|B.1.5.12|Gambia|2020-07-27	0.0002450103	Africa
Africa|hCoV-19/DRC/11624/2020|EPI ISL 527567|B.1.149|Democratic Republic of the Congo|2020-05-25	Africa|hCoV-19/Gambia/GC19-3210/2020|EPI ISL 561050|B.1.5.12|Gambia|2020-07-27	0.0002449830	Africa
Africa|hCoV-19/DRC/11631/2020|EPI ISL 527568|B.1.149|Democratic Republic of the Congo|2020-05-25	Africa|hCoV-19/Gambia/GC19-3210/2020|EPI ISL 561050|B.1.5.12|Gambia|2020-07-27	0.0002451459	Africa
Africa|hCoV-19/DRC/11632/2020|EPI ISL 527493|B.1|Democratic Republic of the Congo|2020-05-25	Africa|hCoV-19/Gambia/GC19-3210/2020|EPI ISL 561050|B.1.5.12|Gambia|2020-07-27	0.0002803651	Africa
Africa|hCoV-19/DRC/11635/2020|EPI ISL 527540|B.1.214|Democratic Republic of the Congo|2020-05-25	Africa|hCoV-19/Gambia/GC19-3210/2020|EPI ISL 561050|B.1.5.12|Gambia|2020-07-27	0.0002826863	Africa
Africa|hCoV-19/DRC/11640/2020|EPI ISL 527535|B.1.178|Democratic Republic of the Congo|2020-05-25	Africa|hCoV-19/Gambia/GC19-3210/2020|EPI ISL 561050|B.1.5.12|Gambia|2020-07-27	0.0002811485	Africa
Africa|hCoV-19/DRC/11643/2020|EPI ISL 527520|B.1.5|Democratic Republic of the Congo|2020-05-25	Africa|hCoV-19/Gambia/GC19-3210/2020|EPI ISL 561050|B.1.5.12|Gambia|2020-07-27	0.0002101077	Africa
Africa|hCoV-19/DRC/11648/2020|EPI ISL 527569|B.1.6|Democratic Republic of the Congo|2020-05-25	Africa|hCoV-19/Gambia/GC19-3210/2020|EPI ISL 561050|B.1.5.12|Gambia|2020-07-27	0.0002798982	Africa
Africa|hCoV-19/DRC/11652/2020|EPI ISL 527570|B.1.149|Democratic Republic of the Congo|2020-05-25	Africa|hCoV-19/Gambia/GC19-3210/2020|EPI ISL 561050|B.1.5.12|Gambia|2020-07-27	0.0002449992	Africa
Africa|hCoV-19/DRC/11653/2020|EPI ISL 527533|B.1.84|Democratic Republic of the Congo|2020-05-25	Africa|hCoV-19/Gambia/GC19-3210/2020|EPI ISL 561050|B.1.5.12|Gambia|2020-07-27	0.0002117539	Africa
Africa|hCoV-19/DRC/11676/2020|EPI ISL 527531|B.1|Democratic Republic of the Congo|2020-05-26	Africa|hCoV-19/Gambia/GC19-3210/2020|EPI ISL 561050|B.1.5.12|Gambia|2020-07-27	0.0004245833	Africa
Africa|hCoV-19/DRC/11677/2020|EPI ISL 527515|B.1.214|Democratic Republic of the Congo|2020-05-26	Africa|hCoV-19/Gambia/GC19-3210/2020|EPI ISL 561050|B.1.5.12|Gambia|2020-07-27	0.0003521753	Africa
Africa|hCoV-19/DRC/11732/2020|EPI ISL 527536|B.1.214|Democratic Republic of the Congo|2020-05-26	Africa|hCoV-19/Gambia/GC19-3210/2020|EPI ISL 561050|B.1.5.12|Gambia|2020-07-27	0.0002116770	Africa
Africa|hCoV-19/DRC/11733/2020|EPI ISL 527571|B.1.149|Democratic Republic of the Congo|2020-05-26	Africa|hCoV-19/Gambia/GC19-3210/2020|EPI ISL 561050|B.1.5.12|Gambia|2020-07-27	0.0002449877	Africa
Africa|hCoV-19/DRC/11806/2020|EPI ISL 527572|B.1.214|Democratic Republic of the Congo|2020-05-26	Africa|hCoV-19/Gambia/GC19-3210/2020|EPI ISL 561050|B.1.5.12|Gambia|2020-07-27	0.0003500222	Africa
Africa|hCoV-19/DRC/1234/2020|EPI ISL 429258|B.1.5|Democratic Republic of the Congo|2020-04-06	Africa|hCoV-19/Gambia/GC19-3210/2020|EPI ISL 561050|B.1.5.12|Gambia|2020-07-27	0.0001439171	Africa
Africa|hCoV-19/DRC/1249/2020|EPI ISL 429259|B.1.5|Democratic Republic of the Congo|2020-04-06	Africa|hCoV-19/Gambia/GC19-3210/2020|EPI ISL 561050|B.1.5.12|Gambia|2020-07-27	0.0001406091	Africa
Africa|hCoV-19/DRC/1319/2020|EPI ISL 431011|B.1.128|Democratic Republic of the Congo|2020-04-07	Africa|hCoV-19/Gambia/GC19-3210/2020|EPI ISL 561050|B.1.5.12|Gambia|2020-07-27	0.0002457163	Africa
Africa|hCoV-19/DRC/1324/2020|EPI ISL 435033|B.1.128|Democratic Republic of the Congo|2020-04-07	Africa|hCoV-19/Gambia/GC19-3210/2020|EPI ISL 561050|B.1.5.12|Gambia|2020-07-27	0.0002437317	Africa
Africa|hCoV-19/DRC/1326/2020|EPI ISL 435116|B.1|Democratic Republic of the Congo|2020-04-07	Africa|hCoV-19/Gambia/GC19-3210/2020|EPI ISL 561050|B.1.5.12|Gambia|2020-07-27	0.0002121154	Africa
Africa|hCoV-19/DRC/1375/2020|EPI ISL 435117|B.1.1.1|Democratic Republic of the Congo|2020-04-07	Africa|hCoV-19/Gambia/GC19-3210/2020|EPI ISL 561050|B.1.5.12|Gambia|2020-07-27	0.0003884132	Africa
Africa|hCoV-19/DRC/1376/2020|EPI ISL 431012|B.1.1.1|Democratic Republic of the Congo|2020-04-07	Africa|hCoV-19/Gambia/GC19-3210/2020|EPI ISL 561050|B.1.5.12|Gambia|2020-07-27	0.0003500343	Africa
Africa|hCoV-19/DRC/1377/2020|EPI ISL 434678|B.1.1.1|Democratic Republic of the Congo|2020-04-07	Africa|hCoV-19/Gambia/GC19-3210/2020|EPI ISL 561050|B.1.5.12|Gambia|2020-07-27	0.0003150208	Africa
Africa|hCoV-19/DRC/1378/2020|EPI ISL 435118|B.1.1.1|Democratic Republic of the Congo|2020-04-07	Africa|hCoV-19/Gambia/GC19-3210/2020|EPI ISL 561050|B.1.5.12|Gambia|2020-07-27	0.0003509975	Africa
Africa|hCoV-19/DRC/1382/2020|EPI ISL 435113|B.1.1.1|Democratic Republic of the Congo|2020-04-07	Africa|hCoV-19/Gambia/GC19-3210/2020|EPI ISL 561050|B.1.5.12|Gambia|2020-07-27	0.0003531241	Africa
Africa|hCoV-19/DRC/1397/2020|EPI ISL 434679|B.1.1.1|Democratic Republic of the Congo|2020-04-07	Africa|hCoV-19/Gambia/GC19-3210/2020|EPI ISL 561050|B.1.5.12|Gambia|2020-07-27	0.0003492642	Africa
Africa|hCoV-19/DRC/1398/2020|EPI ISL 435114|B.1.1.1|Democratic Republic of the Congo|2020-04-07	Africa|hCoV-19/Gambia/GC19-3210/2020|EPI ISL 561050|B.1.5.12|Gambia|2020-07-27	0.0003132012	Africa
Africa|hCoV-19/DRC/1422/2020|EPI ISL 434680|B.1.149|Democratic Republic of the Congo|2020-04-08	Africa|hCoV-19/Gambia/GC19-3210/2020|EPI ISL 561050|B.1.5.12|Gambia|2020-07-27	0.0002465025	Africa
Africa|hCoV-19/DRC/1423/2020|EPI ISL 434710|B.1.149|Democratic Republic of the Congo|2020-04-08	Africa|hCoV-19/Gambia/GC19-3210/2020|EPI ISL 561050|B.1.5.12|Gambia|2020-07-27	0.0002087311	Africa
Africa|hCoV-19/DRC/1486/2020|EPI ISL 434711|B.1|Democratic Republic of the Congo|2020-04-08	Africa|hCoV-19/Gambia/GC19-3210/2020|EPI ISL 561050|B.1.5.12|Gambia|2020-07-27	0.0001772917	Africa
Africa|hCoV-19/DRC/1516/2020|EPI ISL 435032|B.1.5|Democratic Republic of the Congo|2020-04-09	Africa|hCoV-19/Gambia/GC19-3210/2020|EPI ISL 561050|B.1.5.12|Gambia|2020-07-27	0.0001387367	Africa
Africa|hCoV-19/DRC/1565/2020|EPI ISL 434681|B.1|Democratic Republic of the Congo|2020-04-09	Africa|hCoV-19/Gambia/GC19-3210/2020|EPI ISL 561050|B.1.5.12|Gambia|2020-07-27	0.0001749919	Africa
Africa|hCoV-19/DRC/158/2020|EPI ISL 417950|B.40|Democratic Republic of the Congo|2020-03-20	Africa|hCoV-19/Gambia/GC19-3210/2020|EPI ISL 561050|B.1.5.12|Gambia|2020-07-27	0.0004857686	Africa
Africa|hCoV-19/DRC/1715/2020|EPI ISL 435156|B.1.84|Democratic Republic of the Congo|2020-04-10	Africa|hCoV-19/Gambia/GC19-3210/2020|EPI ISL 561050|B.1.5.12|Gambia|2020-07-27	0.0002099786	Africa
Africa|hCoV-19/DRC/1767/2020|EPI ISL 435157|B.1.5|Democratic Republic of the Congo|2020-04-10	Africa|hCoV-19/Gambia/GC19-3210/2020|EPI ISL 561050|B.1.5.12|Gambia|2020-07-27	0.0001413479	Africa
Africa|hCoV-19/DRC/1779/2020|EPI ISL 435158|C.14|Democratic Republic of the Congo|2020-04-10	Africa|hCoV-19/Gambia/GC19-3210/2020|EPI ISL 561050|B.1.5.12|Gambia|2020-07-27	0.0004230246	Africa
Africa|hCoV-19/DRC/191/2020|EPI ISL 417955|B.1.128|Democratic Republic of the Congo|2020-03-21	Africa|hCoV-19/Gambia/GC19-3210/2020|EPI ISL 561050|B.1.5.12|Gambia|2020-07-27	0.0002429822	Africa
Africa|hCoV-19/DRC/1952/2020|EPI ISL 435159|B.1.5|Democratic Republic of the Congo|2020-04-11	Africa|hCoV-19/Gambia/GC19-3210/2020|EPI ISL 561050|B.1.5.12|Gambia|2020-07-27	0.0001406091	Africa
Africa|hCoV-19/DRC/1982/2020|EPI ISL 435160|B.1|Democratic Republic of the Congo|2020-04-12	Africa|hCoV-19/Gambia/GC19-3210/2020|EPI ISL 561050|B.1.5.12|Gambia|2020-07-27	0.0001751249	Africa
Africa|hCoV-19/DRC/2047/2020|EPI ISL 435161|B.1.1.1|Democratic Republic of the Congo|2020-04-12	Africa|hCoV-19/Gambia/GC19-3210/2020|EPI ISL 561050|B.1.5.12|Gambia|2020-07-27	0.0003153629	Africa
Africa|hCoV-19/DRC/2063/2020|EPI ISL 435162|B.1|Democratic Republic of the Congo|2020-04-12	Africa|hCoV-19/Gambia/GC19-3210/2020|EPI ISL 561050|B.1.5.12|Gambia|2020-07-27	0.0001400023	Africa
Africa|hCoV-19/DRC/2120/2020|EPI ISL 435163|B.1.149|Democratic Republic of the Congo|2020-04-12	Africa|hCoV-19/Gambia/GC19-3210/2020|EPI ISL 561050|B.1.5.12|Gambia|2020-07-27	0.0002099873	Africa
Africa|hCoV-19/DRC/2121/2020|EPI ISL 435164|B.1.149|Democratic Republic of the Congo|2020-04-12	Africa|hCoV-19/Gambia/GC19-3210/2020|EPI ISL 561050|B.1.5.12|Gambia|2020-07-27	0.0002099873	Africa
Africa|hCoV-19/DRC/2122/2020|EPI ISL 435165|B.1.149|Democratic Republic of the Congo|2020-04-13	Africa|hCoV-19/Gambia/GC19-3210/2020|EPI ISL 561050|B.1.5.12|Gambia|2020-07-27	0.0002839497	Africa
Africa|hCoV-19/DRC/2125/2020|EPI ISL 435166|B.1.149|Democratic Republic of the Congo|2020-04-13	Africa|hCoV-19/Gambia/GC19-3210/2020|EPI ISL 561050|B.1.5.12|Gambia|2020-07-27	0.0002110139	Africa
Africa|hCoV-19/DRC/2128/2020|EPI ISL 435167|B.1|Democratic Republic of the Congo|2020-04-13	Africa|hCoV-19/Gambia/GC19-3210/2020|EPI ISL 561050|B.1.5.12|Gambia|2020-07-27	0.0001422070	Africa
Africa|hCoV-19/DRC/2133/2020|EPI ISL 435168|B.1.128|Democratic Republic of the Congo|2020-04-13	Africa|hCoV-19/Gambia/GC19-3210/2020|EPI ISL 561050|B.1.5.12|Gambia|2020-07-27	0.0002130145	Africa
Africa|hCoV-19/DRC/214/2020|EPI ISL 420030|B.1.6|Democratic Republic of the Congo|2020-03-21	Africa|hCoV-19/Gambia/GC19-3210/2020|EPI ISL 561050|B.1.5.12|Gambia|2020-07-27	0.0001387306	Africa
Africa|hCoV-19/DRC/215/2020|EPI ISL 420031|B.1.1.1|Democratic Republic of the Congo|2020-03-21	Africa|hCoV-19/Gambia/GC19-3210/2020|EPI ISL 561050|B.1.5.12|Gambia|2020-07-27	0.0003505177	Africa
Africa|hCoV-19/DRC/2169/2020|EPI ISL 436194|B.1.5|Democratic Republic of the Congo|2020-04-13	Africa|hCoV-19/Gambia/GC19-3210/2020|EPI ISL 561050|B.1.5.12|Gambia|2020-07-27	0.0001775229	Africa
Africa|hCoV-19/DRC/2299/2020|EPI ISL 436412|B.1.5|Democratic Republic of the Congo|2020-04-14	Africa|hCoV-19/Gambia/GC19-3210/2020|EPI ISL 561050|B.1.5.12|Gambia|2020-07-27	0.0002099927	Africa
Africa|hCoV-19/DRC/236/2020|EPI ISL 420032|B.1.128|Democratic Republic of the Congo|2020-03-22	Africa|hCoV-19/Gambia/GC19-3210/2020|EPI ISL 561050|B.1.5.12|Gambia|2020-07-27	0.0002427994	Africa
Africa|hCoV-19/DRC/2363/2020|EPI ISL 437194|B.1.84|Democratic Republic of the Congo|2020-04-14	Africa|hCoV-19/Gambia/GC19-3210/2020|EPI ISL 561050|B.1.5.12|Gambia|2020-07-27	0.0001749742	Africa
Africa|hCoV-19/DRC/2384/2020|EPI ISL 437196|B.1.149|Democratic Republic of the Congo|2020-04-14	Africa|hCoV-19/Gambia/GC19-3210/2020|EPI ISL 561050|B.1.5.12|Gambia|2020-07-27	0.0002102964	Africa
Africa|hCoV-19/DRC/241/2020|EPI ISL 420033|B.1.1.75|Democratic Republic of the Congo|2020-03-22	Africa|hCoV-19/Gambia/GC19-3210/2020|EPI ISL 561050|B.1.5.12|Gambia|2020-07-27	0.0002775224	Africa
Africa|hCoV-19/DRC/243/2020|EPI ISL 420034|B.1|Democratic Republic of the Congo|2020-03-22	Africa|hCoV-19/Gambia/GC19-3210/2020|EPI ISL 561050|B.1.5.12|Gambia|2020-07-27	0.0001762315	Africa
Africa|hCoV-19/DRC/248/2020|EPI ISL 420035|B.1.5|Democratic Republic of the Congo|2020-03-22	Africa|hCoV-19/Gambia/GC19-3210/2020|EPI ISL 561050|B.1.5.12|Gambia|2020-07-27	0.0001040457	Africa
Africa|hCoV-19/DRC/2496/2020|EPI ISL 437337|B.1.149|Democratic Republic of the Congo|2020-04-15	Africa|hCoV-19/Gambia/GC19-3210/2020|EPI ISL 561050|B.1.5.12|Gambia|2020-07-27	0.0002428154	Africa
Africa|hCoV-19/DRC/2529/2020|EPI ISL 437338|B.1.178|Democratic Republic of the Congo|2020-04-15	Africa|hCoV-19/Gambia/GC19-3210/2020|EPI ISL 561050|B.1.5.12|Gambia|2020-07-27	0.0002081231	Africa
Africa|hCoV-19/DRC/253/2020|EPI ISL 420838|B.1.5|Democratic Republic of the Congo|2020-03-22	Africa|hCoV-19/Gambia/GC19-3210/2020|EPI ISL 561050|B.1.5.12|Gambia|2020-07-27	0.0001045278	Africa
Africa|hCoV-19/DRC/2536/2020|EPI ISL 437339|B.1|Democratic Republic of the Congo|2020-04-15	Africa|hCoV-19/Gambia/GC19-3210/2020|EPI ISL 561050|B.1.5.12|Gambia|2020-07-27	0.0002081231	Africa
Africa|hCoV-19/DRC/254/2020|EPI ISL 420839|B.1|Democratic Republic of the Congo|2020-03-22	Africa|hCoV-19/Gambia/GC19-3210/2020|EPI ISL 561050|B.1.5.12|Gambia|2020-07-27	0.0001755017	Africa
Africa|hCoV-19/DRC/2563/2020|EPI ISL 437340|B.1.9|Democratic Republic of the Congo|2020-04-15	Africa|hCoV-19/Gambia/GC19-3210/2020|EPI ISL 561050|B.1.5.12|Gambia|2020-07-27	0.0004162985	Africa
Africa|hCoV-19/DRC/2580/2020|EPI ISL 437341|B.1.5|Democratic Republic of the Congo|2020-04-15	Africa|hCoV-19/Gambia/GC19-3210/2020|EPI ISL 561050|B.1.5.12|Gambia|2020-07-27	0.0001395239	Africa
Africa|hCoV-19/DRC/2644/2020|EPI ISL 437342|B.1.84|Democratic Republic of the Congo|2020-04-15	Africa|hCoV-19/Gambia/GC19-3210/2020|EPI ISL 561050|B.1.5.12|Gambia|2020-07-27	0.0002456275	Africa
Africa|hCoV-19/DRC/2670/2020|EPI ISL 437343|B.1.9|Democratic Republic of the Congo|2020-04-15	Africa|hCoV-19/Gambia/GC19-3210/2020|EPI ISL 561050|B.1.5.12|Gambia|2020-07-27	0.0004510306	Africa
Africa|hCoV-19/DRC/2727/2020|EPI ISL 437344|B.1|Democratic Republic of the Congo|2020-04-16	Africa|hCoV-19/Gambia/GC19-3210/2020|EPI ISL 561050|B.1.5.12|Gambia|2020-07-27	0.0001399973	Africa
Africa|hCoV-19/DRC/2728/2020|EPI ISL 437345|B.1.84|Democratic Republic of the Congo|2020-04-16	Africa|hCoV-19/Gambia/GC19-3210/2020|EPI ISL 561050|B.1.5.12|Gambia|2020-07-27	0.0002101516	Africa
Africa|hCoV-19/DRC/2813/2020|EPI ISL 437346|C.14|Democratic Republic of the Congo|2020-04-16	Africa|hCoV-19/Gambia/GC19-3210/2020|EPI ISL 561050|B.1.5.12|Gambia|2020-07-27	0.0004513184	Africa
Africa|hCoV-19/DRC/2819/2020|EPI ISL 437347|B.1|Democratic Republic of the Congo|2020-04-16	Africa|hCoV-19/Gambia/GC19-3210/2020|EPI ISL 561050|B.1.5.12|Gambia|2020-07-27	0.0002449879	Africa
Africa|hCoV-19/DRC/2827/2020|EPI ISL 437348|B.1|Democratic Republic of the Congo|2020-04-16	Africa|hCoV-19/Gambia/GC19-3210/2020|EPI ISL 561050|B.1.5.12|Gambia|2020-07-27	0.0001387304	Africa
Africa|hCoV-19/DRC/2855/2020|EPI ISL 437350|B.1|Democratic Republic of the Congo|2020-04-16	Africa|hCoV-19/Gambia/GC19-3210/2020|EPI ISL 561050|B.1.5.12|Gambia|2020-07-27	0.0001734323	Africa
Africa|hCoV-19/DRC/2864/2020|EPI ISL 437351|B.1|Democratic Republic of the Congo|2020-04-16	Africa|hCoV-19/Gambia/GC19-3210/2020|EPI ISL 561050|B.1.5.12|Gambia|2020-07-27	0.0001737378	Africa
Africa|hCoV-19/DRC/2904/2020|EPI ISL 437352|B.1|Democratic Republic of the Congo|2020-04-17	Africa|hCoV-19/Gambia/GC19-3210/2020|EPI ISL 561050|B.1.5.12|Gambia|2020-07-27	0.0001734323	Africa
Africa|hCoV-19/DRC/2938/2020|EPI ISL 437353|B.1.275|Democratic Republic of the Congo|2020-04-17	Africa|hCoV-19/Gambia/GC19-3210/2020|EPI ISL 561050|B.1.5.12|Gambia|2020-07-27	0.0003531809	Africa
Africa|hCoV-19/DRC/2939/2020|EPI ISL 437354|B.1|Democratic Republic of the Congo|2020-04-17	Africa|hCoV-19/Gambia/GC19-3210/2020|EPI ISL 561050|B.1.5.12|Gambia|2020-07-27	0.0002780982	Africa
Africa|hCoV-19/DRC/2942/2020|EPI ISL 437355|B.1|Democratic Republic of the Congo|2020-04-17	Africa|hCoV-19/Gambia/GC19-3210/2020|EPI ISL 561050|B.1.5.12|Gambia|2020-07-27	0.0002799979	Africa
Africa|hCoV-19/DRC/299/2020|EPI ISL 420840|B.4|Democratic Republic of the Congo|2020-03-20	Africa|hCoV-19/Gambia/GC19-3210/2020|EPI ISL 561050|B.1.5.12|Gambia|2020-07-27	0.0006331288	Africa
Africa|hCoV-19/DRC/300/2020|EPI ISL 420841|A|Democratic Republic of the Congo|2020-03-22	Africa|hCoV-19/Gambia/GC19-3210/2020|EPI ISL 561050|B.1.5.12|Gambia|2020-07-27	0.0003845900	Africa
Africa|hCoV-19/DRC/3041/2020|EPI ISL 437356|B.1|Democratic Republic of the Congo|2020-04-18	Africa|hCoV-19/Gambia/GC19-3210/2020|EPI ISL 561050|B.1.5.12|Gambia|2020-07-27	0.0002438530	Africa
Africa|hCoV-19/DRC/307/2020|EPI ISL 420842|B.1.9|Democratic Republic of the Congo|2020-03	Africa|hCoV-19/Gambia/GC19-3210/2020|EPI ISL 561050|B.1.5.12|Gambia|2020-07-27	0.0002473185	Africa
Africa|hCoV-19/DRC/3070/2020|EPI ISL 437357|B.1.214|Democratic Republic of the Congo|2020-04-18	Africa|hCoV-19/Gambia/GC19-3210/2020|EPI ISL 561050|B.1.5.12|Gambia|2020-07-27	0.0002790849	Africa
Africa|hCoV-19/DRC/3089/2020|EPI ISL 437358|B.1.84|Democratic Republic of the Congo|2020-04-19	Africa|hCoV-19/Gambia/GC19-3210/2020|EPI ISL 561050|B.1.5.12|Gambia|2020-07-27	0.0002083913	Africa
Africa|hCoV-19/DRC/3440/2020|EPI ISL 447597|B.1.84|Democratic Republic of the Congo|2020-04-22	Africa|hCoV-19/Gambia/GC19-3210/2020|EPI ISL 561050|B.1.5.12|Gambia|2020-07-27	0.0002099736	Africa
Africa|hCoV-19/DRC/3451/2020|EPI ISL 447598|B.1.178|Democratic Republic of the Congo|2020-04-22	Africa|hCoV-19/Gambia/GC19-3210/2020|EPI ISL 561050|B.1.5.12|Gambia|2020-07-27	0.0002450052	Africa
Africa|hCoV-19/DRC/3453/2020|EPI ISL 447599|B.1.84|Democratic Republic of the Congo|2020-04-22	Africa|hCoV-19/Gambia/GC19-3210/2020|EPI ISL 561050|B.1.5.12|Gambia|2020-07-27	0.0002099736	Africa
Africa|hCoV-19/DRC/3481/2020|EPI ISL 447600|B.1|Democratic Republic of the Congo|2020-04-22	Africa|hCoV-19/Gambia/GC19-3210/2020|EPI ISL 561050|B.1.5.12|Gambia|2020-07-27	0.0001401629	Africa
Africa|hCoV-19/DRC/3482/2020|EPI ISL 447601|B.1|Democratic Republic of the Congo|2020-04-22	Africa|hCoV-19/Gambia/GC19-3210/2020|EPI ISL 561050|B.1.5.12|Gambia|2020-07-27	0.0001751907	Africa
Africa|hCoV-19/DRC/3483/2020|EPI ISL 447602|B.1|Democratic Republic of the Congo|2020-04-22	Africa|hCoV-19/Gambia/GC19-3210/2020|EPI ISL 561050|B.1.5.12|Gambia|2020-07-27	0.0001399765	Africa
Africa|hCoV-19/DRC/3490/2020|EPI ISL 447603|B.1|Democratic Republic of the Congo|2020-04-22	Africa|hCoV-19/Gambia/GC19-3210/2020|EPI ISL 561050|B.1.5.12|Gambia|2020-07-27	0.0001749786	Africa
Africa|hCoV-19/DRC/3504/2020|EPI ISL 447604|B.1.149|Democratic Republic of the Congo|2020-04-23	Africa|hCoV-19/Gambia/GC19-3210/2020|EPI ISL 561050|B.1.5.12|Gambia|2020-07-27	0.0002100043	Africa
Africa|hCoV-19/DRC/352/2020|EPI ISL 420850|B.1.5|Democratic Republic of the Congo|2020-03	Africa|hCoV-19/Gambia/GC19-3210/2020|EPI ISL 561050|B.1.5.12|Gambia|2020-07-27	0.0001749369	Africa
Africa|hCoV-19/DRC/353/2020|EPI ISL 420843|B.1.5|Democratic Republic of the Congo|2020-03	Africa|hCoV-19/Gambia/GC19-3210/2020|EPI ISL 561050|B.1.5.12|Gambia|2020-07-27	0.0001049482	Africa
Africa|hCoV-19/DRC/355/2020|EPI ISL 420844|B.1|Democratic Republic of the Congo|2020-03	Africa|hCoV-19/Gambia/GC19-3210/2020|EPI ISL 561050|B.1.5.12|Gambia|2020-07-27	0.0001388268	Africa
Africa|hCoV-19/DRC/3552/2020|EPI ISL 447605|B.1.84|Democratic Republic of the Congo|2020-04-23	Africa|hCoV-19/Gambia/GC19-3210/2020|EPI ISL 561050|B.1.5.12|Gambia|2020-07-27	0.0002099787	Africa
Africa|hCoV-19/DRC/3595/2020|EPI ISL 447606|B.1.5|Democratic Republic of the Congo|2020-04-23	Africa|hCoV-19/Gambia/GC19-3210/2020|EPI ISL 561050|B.1.5.12|Gambia|2020-07-27	0.0001749779	Africa
Africa|hCoV-19/DRC/3632/2020|EPI ISL 447607|B.1.5|Democratic Republic of the Congo|2020-04-23	Africa|hCoV-19/Gambia/GC19-3210/2020|EPI ISL 561050|B.1.5.12|Gambia|2020-07-27	0.0001749762	Africa
Africa|hCoV-19/DRC/3633/2020|EPI ISL 447230|B.1.5|Democratic Republic of the Congo|2020-04-23	Africa|hCoV-19/Gambia/GC19-3210/2020|EPI ISL 561050|B.1.5.12|Gambia|2020-07-27	0.0001749822	Africa
Africa|hCoV-19/DRC/3653/2020|EPI ISL 447231|B.1.128|Democratic Republic of the Congo|2020-04-23	Africa|hCoV-19/Gambia/GC19-3210/2020|EPI ISL 561050|B.1.5.12|Gambia|2020-07-27	0.0003122118	Africa
Africa|hCoV-19/DRC/3659/2020|EPI ISL 447232|B.1.128|Democratic Republic of the Congo|2020-04-23	Africa|hCoV-19/Gambia/GC19-3210/2020|EPI ISL 561050|B.1.5.12|Gambia|2020-07-27	0.0003122770	Africa
Africa|hCoV-19/DRC/3661/2020|EPI ISL 447233|B.1.128|Democratic Republic of the Congo|2020-04-23	Africa|hCoV-19/Gambia/GC19-3210/2020|EPI ISL 561050|B.1.5.12|Gambia|2020-07-27	0.0003150089	Africa
Africa|hCoV-19/DRC/3662/2020|EPI ISL 447234|B.1.128|Democratic Republic of the Congo|2020-04-23	Africa|hCoV-19/Gambia/GC19-3210/2020|EPI ISL 561050|B.1.5.12|Gambia|2020-07-27	0.0003149979	Africa
Africa|hCoV-19/DRC/3664/2020|EPI ISL 447235|B.1.128|Democratic Republic of the Congo|2020-04-23	Africa|hCoV-19/Gambia/GC19-3210/2020|EPI ISL 561050|B.1.5.12|Gambia|2020-07-27	0.0003150089	Africa
Africa|hCoV-19/DRC/3683/2020|EPI ISL 447236|B.1.5|Democratic Republic of the Congo|2020-04-24	Africa|hCoV-19/Gambia/GC19-3210/2020|EPI ISL 561050|B.1.5.12|Gambia|2020-07-27	0.0002099875	Africa
Africa|hCoV-19/DRC/3688/2020|EPI ISL 447237|B.1.128|Democratic Republic of the Congo|2020-04-24	Africa|hCoV-19/Gambia/GC19-3210/2020|EPI ISL 561050|B.1.5.12|Gambia|2020-07-27	0.0003150089	Africa
Africa|hCoV-19/DRC/376/2020|EPI ISL 420851|B.1.6|Democratic Republic of the Congo|2020-03-25	Africa|hCoV-19/Gambia/GC19-3210/2020|EPI ISL 561050|B.1.5.12|Gambia|2020-07-27	0.0002097995	Africa
Africa|hCoV-19/DRC/3764/2020|EPI ISL 447238|B.1.84|Democratic Republic of the Congo|2020-04-24	Africa|hCoV-19/Gambia/GC19-3210/2020|EPI ISL 561050|B.1.5.12|Gambia|2020-07-27	0.0002449802	Africa
Africa|hCoV-19/DRC/3768/2020|EPI ISL 447239|B.1.84|Democratic Republic of the Congo|2020-04-24	Africa|hCoV-19/Gambia/GC19-3210/2020|EPI ISL 561050|B.1.5.12|Gambia|2020-07-27	0.0002099831	Africa
Africa|hCoV-19/DRC/3778/2020|EPI ISL 447240|B.1.128|Democratic Republic of the Congo|2020-04-24	Africa|hCoV-19/Gambia/GC19-3210/2020|EPI ISL 561050|B.1.5.12|Gambia|2020-07-27	0.0002800020	Africa
Africa|hCoV-19/DRC/3787/2020|EPI ISL 447241|B.1|Democratic Republic of the Congo|2020-04-24	Africa|hCoV-19/Gambia/GC19-3210/2020|EPI ISL 561050|B.1.5.12|Gambia|2020-07-27	0.0001750085	Africa
Africa|hCoV-19/DRC/3791/2020|EPI ISL 447242|B.1|Democratic Republic of the Congo|2020-04-24	Africa|hCoV-19/Gambia/GC19-3210/2020|EPI ISL 561050|B.1.5.12|Gambia|2020-07-27	0.0002119504	Africa
Africa|hCoV-19/DRC/3803/2020|EPI ISL 447243|B.1|Democratic Republic of the Congo|2020-04-24	Africa|hCoV-19/Gambia/GC19-3210/2020|EPI ISL 561050|B.1.5.12|Gambia|2020-07-27	0.0001399812	Africa
Africa|hCoV-19/DRC/3806/2020|EPI ISL 447244|B.1|Democratic Republic of the Congo|2020-04-24	Africa|hCoV-19/Gambia/GC19-3210/2020|EPI ISL 561050|B.1.5.12|Gambia|2020-07-27	0.0001399765	Africa
Africa|hCoV-19/DRC/3827/2020|EPI ISL 447245|B.1|Democratic Republic of the Congo|2020-04-24	Africa|hCoV-19/Gambia/GC19-3210/2020|EPI ISL 561050|B.1.5.12|Gambia|2020-07-27	0.0002799755	Africa
Africa|hCoV-19/DRC/3829/2020|EPI ISL 447246|B.1|Democratic Republic of the Congo|2020-04-24	Africa|hCoV-19/Gambia/GC19-3210/2020|EPI ISL 561050|B.1.5.12|Gambia|2020-07-27	0.0002450421	Africa
Africa|hCoV-19/DRC/3834/2020|EPI ISL 447247|A|Democratic Republic of the Congo|2020-04-25	Africa|hCoV-19/Gambia/GC19-3210/2020|EPI ISL 561050|B.1.5.12|Gambia|2020-07-27	0.0004928318	Africa
Africa|hCoV-19/DRC/3837/2020|EPI ISL 447248|B.1.128|Democratic Republic of the Congo|2020-04-25	Africa|hCoV-19/Gambia/GC19-3210/2020|EPI ISL 561050|B.1.5.12|Gambia|2020-07-27	0.0003150088	Africa
Africa|hCoV-19/DRC/3841/2020|EPI ISL 447249|B.1.128|Democratic Republic of the Congo|2020-04-25	Africa|hCoV-19/Gambia/GC19-3210/2020|EPI ISL 561050|B.1.5.12|Gambia|2020-07-27	0.0003500331	Africa
Africa|hCoV-19/DRC/3842/2020|EPI ISL 471396|B.1.128|Democratic Republic of the Congo|2020-04-25	Africa|hCoV-19/Gambia/GC19-3210/2020|EPI ISL 561050|B.1.5.12|Gambia|2020-07-27	0.0003469247	Africa
Africa|hCoV-19/DRC/3846/2020|EPI ISL 471397|B.1.84|Democratic Republic of the Congo|2020-04-25	Africa|hCoV-19/Gambia/GC19-3210/2020|EPI ISL 561050|B.1.5.12|Gambia|2020-07-27	0.0002775034	Africa
Africa|hCoV-19/DRC/3937/2020|EPI ISL 471398|B.1|Democratic Republic of the Congo|2020-04-25	Africa|hCoV-19/Gambia/GC19-3210/2020|EPI ISL 561050|B.1.5.12|Gambia|2020-07-27	0.0002428104	Africa
Africa|hCoV-19/DRC/3941/2020|EPI ISL 471399|B.1.128|Democratic Republic of the Congo|2020-04-25	Africa|hCoV-19/Gambia/GC19-3210/2020|EPI ISL 561050|B.1.5.12|Gambia|2020-07-27	0.0002789738	Africa
Africa|hCoV-19/DRC/3947/2020|EPI ISL 471400|B.1.214|Democratic Republic of the Congo|2020-04-25	Africa|hCoV-19/Gambia/GC19-3210/2020|EPI ISL 561050|B.1.5.12|Gambia|2020-07-27	0.0002427994	Africa
Africa|hCoV-19/DRC/3949/2020|EPI ISL 471401|B.1.84|Democratic Republic of the Congo|2020-04-26	Africa|hCoV-19/Gambia/GC19-3210/2020|EPI ISL 561050|B.1.5.12|Gambia|2020-07-27	0.0001748519	Africa
Africa|hCoV-19/DRC/396/2020|EPI ISL 420852|B.1.6|Democratic Republic of the Congo|2020-03-26	Africa|hCoV-19/Gambia/GC19-3210/2020|EPI ISL 561050|B.1.5.12|Gambia|2020-07-27	0.0001747071	Africa
Africa|hCoV-19/DRC/397/2020|EPI ISL 420845|B.1.6|Democratic Republic of the Congo|2020-03-26	Africa|hCoV-19/Gambia/GC19-3210/2020|EPI ISL 561050|B.1.5.12|Gambia|2020-07-27	0.0001736636	Africa
Africa|hCoV-19/DRC/400/2020|EPI ISL 420846|B.1.5|Democratic Republic of the Congo|2020-03	Africa|hCoV-19/Gambia/GC19-3210/2020|EPI ISL 561050|B.1.5.12|Gambia|2020-07-27	0.0001389618	Africa
Africa|hCoV-19/DRC/4012/2020|EPI ISL 471402|B.1|Democratic Republic of the Congo|2020-04-26	Africa|hCoV-19/Gambia/GC19-3210/2020|EPI ISL 561050|B.1.5.12|Gambia|2020-07-27	0.0002775159	Africa
Africa|hCoV-19/DRC/402/2020|EPI ISL 420853|B.1|Democratic Republic of the Congo|2020-03-26	Africa|hCoV-19/Gambia/GC19-3210/2020|EPI ISL 561050|B.1.5.12|Gambia|2020-07-27	0.0001793757	Africa
Africa|hCoV-19/DRC/4020/2020|EPI ISL 471403|B.1.5|Democratic Republic of the Congo|2020-04-26	Africa|hCoV-19/Gambia/GC19-3210/2020|EPI ISL 561050|B.1.5.12|Gambia|2020-07-27	0.0002428214	Africa
Africa|hCoV-19/DRC/4026/2020|EPI ISL 471404|B.1.84|Democratic Republic of the Congo|2020-04-27	Africa|hCoV-19/Gambia/GC19-3210/2020|EPI ISL 561050|B.1.5.12|Gambia|2020-07-27	0.0002081188	Africa
Africa|hCoV-19/DRC/4060/2020|EPI ISL 471405|B.1|Democratic Republic of the Congo|2020-04-27	Africa|hCoV-19/Gambia/GC19-3210/2020|EPI ISL 561050|B.1.5.12|Gambia|2020-07-27	0.0002433022	Africa
Africa|hCoV-19/DRC/4075/2020|EPI ISL 471406|B.1.214|Democratic Republic of the Congo|2020-04-27	Africa|hCoV-19/Gambia/GC19-3210/2020|EPI ISL 561050|B.1.5.12|Gambia|2020-07-27	0.0002800019	Africa
Africa|hCoV-19/DRC/4084/2020|EPI ISL 471407|B.1.214|Democratic Republic of the Congo|2020-04-27	Africa|hCoV-19/Gambia/GC19-3210/2020|EPI ISL 561050|B.1.5.12|Gambia|2020-07-27	0.0002430522	Africa
Africa|hCoV-19/DRC/4132/2020|EPI ISL 471408|B.1|Democratic Republic of the Congo|2020-04-27	Africa|hCoV-19/Gambia/GC19-3210/2020|EPI ISL 561050|B.1.5.12|Gambia|2020-07-27	0.0002774966	Africa
Africa|hCoV-19/DRC/4141/2020|EPI ISL 471409|B.1.128|Democratic Republic of the Congo|2020-04-27	Africa|hCoV-19/Gambia/GC19-3210/2020|EPI ISL 561050|B.1.5.12|Gambia|2020-07-27	0.0002775158	Africa
Africa|hCoV-19/DRC/4145/2020|EPI ISL 471410|B.1|Democratic Republic of the Congo|2020-04-27	Africa|hCoV-19/Gambia/GC19-3210/2020|EPI ISL 561050|B.1.5.12|Gambia|2020-07-27	0.0002081188	Africa
Africa|hCoV-19/DRC/4194/2020|EPI ISL 471414|B.1.5|Democratic Republic of the Congo|2020-04-28	Africa|hCoV-19/Gambia/GC19-3210/2020|EPI ISL 561050|B.1.5.12|Gambia|2020-07-27	0.0002428045	Africa
Africa|hCoV-19/DRC/4250/2020|EPI ISL 471415|B.1.1.1|Democratic Republic of the Congo|2020-04-28	Africa|hCoV-19/Gambia/GC19-3210/2020|EPI ISL 561050|B.1.5.12|Gambia|2020-07-27	0.0004163388	Africa
Africa|hCoV-19/DRC/4279/2020|EPI ISL 514114|B.1|Democratic Republic of the Congo|2020-04-28	Africa|hCoV-19/Gambia/GC19-3210/2020|EPI ISL 561050|B.1.5.12|Gambia|2020-07-27	0.0002449906	Africa
Africa|hCoV-19/DRC/4282/2020|EPI ISL 514103|B.1.128|Democratic Republic of the Congo|2020-04-08	Africa|hCoV-19/Gambia/GC19-3210/2020|EPI ISL 561050|B.1.5.12|Gambia|2020-07-27	0.0002800314	Africa
Africa|hCoV-19/DRC/4284/2020|EPI ISL 514115|B.1.128|Democratic Republic of the Congo|2020-04-28	Africa|hCoV-19/Gambia/GC19-3210/2020|EPI ISL 561050|B.1.5.12|Gambia|2020-07-27	0.0002800020	Africa
Africa|hCoV-19/DRC/431/2020|EPI ISL 420847|B.1.147|Democratic Republic of the Congo|2020-03-26	Africa|hCoV-19/Gambia/GC19-3210/2020|EPI ISL 561050|B.1.5.12|Gambia|2020-07-27	0.0001734210	Africa
Africa|hCoV-19/DRC/4418/2020|EPI ISL 496506|B.1.128|Democratic Republic of the Congo|2020-04-29	Africa|hCoV-19/Gambia/GC19-3210/2020|EPI ISL 561050|B.1.5.12|Gambia|2020-07-27	0.0003150199	Africa
Africa|hCoV-19/DRC/4422/2020|EPI ISL 496507|B.1.128|Democratic Republic of the Congo|2020-04-29	Africa|hCoV-19/Gambia/GC19-3210/2020|EPI ISL 561050|B.1.5.12|Gambia|2020-07-27	0.0002814300	Africa
Africa|hCoV-19/DRC/4427/2020|EPI ISL 496508|B.1.128|Democratic Republic of the Congo|2020-04-29	Africa|hCoV-19/Gambia/GC19-3210/2020|EPI ISL 561050|B.1.5.12|Gambia|2020-07-27	0.0002830027	Africa
Africa|hCoV-19/DRC/4429/2020|EPI ISL 513589|B.1.128|Democratic Republic of the Congo|2020-04-29	Africa|hCoV-19/Gambia/GC19-3210/2020|EPI ISL 561050|B.1.5.12|Gambia|2020-07-27	0.0002829126	Africa
Africa|hCoV-19/DRC/4430/2020|EPI ISL 496509|B.1.128|Democratic Republic of the Congo|2020-04-29	Africa|hCoV-19/Gambia/GC19-3210/2020|EPI ISL 561050|B.1.5.12|Gambia|2020-07-27	0.0002800706	Africa
Africa|hCoV-19/DRC/4437/2020|EPI ISL 513590|B.1.128|Democratic Republic of the Congo|2020-05-02	Africa|hCoV-19/Gambia/GC19-3210/2020|EPI ISL 561050|B.1.5.12|Gambia|2020-07-27	0.0003182834	Africa
Africa|hCoV-19/DRC/4442/2020|EPI ISL 496510|B.1.128|Democratic Republic of the Congo|2020-04-29	Africa|hCoV-19/Gambia/GC19-3210/2020|EPI ISL 561050|B.1.5.12|Gambia|2020-07-27	0.0002814894	Africa
Africa|hCoV-19/DRC/4444/2020|EPI ISL 514104|B.1.128|Democratic Republic of the Congo|2020-04-29	Africa|hCoV-19/Gambia/GC19-3210/2020|EPI ISL 561050|B.1.5.12|Gambia|2020-07-27	0.0002791035	Africa
Africa|hCoV-19/DRC/445/2020|EPI ISL 420848|B.1|Democratic Republic of the Congo|2020-03	Africa|hCoV-19/Gambia/GC19-3210/2020|EPI ISL 561050|B.1.5.12|Gambia|2020-07-27	0.0001429913	Africa
Africa|hCoV-19/DRC/4501/2020|EPI ISL 513591|B.1.5|Democratic Republic of the Congo|2020-05-30	Africa|hCoV-19/Gambia/GC19-3210/2020|EPI ISL 561050|B.1.5.12|Gambia|2020-07-27	0.0001768171	Africa
Africa|hCoV-19/DRC/4516/2020|EPI ISL 487192|B.1.1.275|Democratic Republic of the Congo|2020-04-28	Africa|hCoV-19/Gambia/GC19-3210/2020|EPI ISL 561050|B.1.5.12|Gambia|2020-07-27	0.0002450343	Africa
Africa|hCoV-19/DRC/4524/2020|EPI ISL 513597|A|Democratic Republic of the Congo|2020-04-30	Africa|hCoV-19/Gambia/GC19-3210/2020|EPI ISL 561050|B.1.5.12|Gambia|2020-07-27	0.0004510317	Africa
Africa|hCoV-19/DRC/4541/2020|EPI ISL 513598|B.1|Democratic Republic of the Congo|2020-04-30	Africa|hCoV-19/Gambia/GC19-3210/2020|EPI ISL 561050|B.1.5.12|Gambia|2020-07-27	0.0002775464	Africa
Africa|hCoV-19/DRC/4551/2020|EPI ISL 513599|B.1.178|Democratic Republic of the Congo|2020-04-30	Africa|hCoV-19/Gambia/GC19-3210/2020|EPI ISL 561050|B.1.5.12|Gambia|2020-07-27	0.0003150604	Africa
Africa|hCoV-19/DRC/4561/2020|EPI ISL 513600|B.1|Democratic Republic of the Congo|2020-04-30	Africa|hCoV-19/Gambia/GC19-3210/2020|EPI ISL 561050|B.1.5.12|Gambia|2020-07-27	0.0002428043	Africa
Africa|hCoV-19/DRC/4562/2020|EPI ISL 513601|B.1.214|Democratic Republic of the Congo|2020-04-30	Africa|hCoV-19/Gambia/GC19-3210/2020|EPI ISL 561050|B.1.5.12|Gambia|2020-07-27	0.0002428104	Africa
Africa|hCoV-19/DRC/4568/2020|EPI ISL 513602|B.1|Democratic Republic of the Congo|2020-04-30	Africa|hCoV-19/Gambia/GC19-3210/2020|EPI ISL 561050|B.1.5.12|Gambia|2020-07-27	0.0002448338	Africa
Africa|hCoV-19/DRC/4578/2020|EPI ISL 513603|B.1|Democratic Republic of the Congo|2020-04-30	Africa|hCoV-19/Gambia/GC19-3210/2020|EPI ISL 561050|B.1.5.12|Gambia|2020-07-27	0.0002797865	Africa
Africa|hCoV-19/DRC/4613/2020|EPI ISL 513604|B.1.214|Democratic Republic of the Congo|2020-04-30	Africa|hCoV-19/Gambia/GC19-3210/2020|EPI ISL 561050|B.1.5.12|Gambia|2020-07-27	0.0002775033	Africa
Africa|hCoV-19/DRC/4614/2020|EPI ISL 513605|B.1|Democratic Republic of the Congo|2020-04-30	Africa|hCoV-19/Gambia/GC19-3210/2020|EPI ISL 561050|B.1.5.12|Gambia|2020-07-27	0.0003816160	Africa
Africa|hCoV-19/DRC/4631/2020|EPI ISL 513606|B.1.5|Democratic Republic of the Congo|2020-04-30	Africa|hCoV-19/Gambia/GC19-3210/2020|EPI ISL 561050|B.1.5.12|Gambia|2020-07-27	0.0003816425	Africa
Africa|hCoV-19/DRC/4633/2020|EPI ISL 513607|B.1.128|Democratic Republic of the Congo|2020-04-30	Africa|hCoV-19/Gambia/GC19-3210/2020|EPI ISL 561050|B.1.5.12|Gambia|2020-07-27	0.0003122258	Africa
Africa|hCoV-19/DRC/4642/2020|EPI ISL 513608|B.1.128|Democratic Republic of the Congo|2020-04-30	Africa|hCoV-19/Gambia/GC19-3210/2020|EPI ISL 561050|B.1.5.12|Gambia|2020-07-27	0.0003122118	Africa
Africa|hCoV-19/DRC/4647/2020|EPI ISL 513609|B.1.128|Democratic Republic of the Congo|2020-04-30	Africa|hCoV-19/Gambia/GC19-3210/2020|EPI ISL 561050|B.1.5.12|Gambia|2020-07-27	0.0002775158	Africa
Africa|hCoV-19/DRC/4653/2020|EPI ISL 513610|B.1.128|Democratic Republic of the Congo|2020-04-30	Africa|hCoV-19/Gambia/GC19-3210/2020|EPI ISL 561050|B.1.5.12|Gambia|2020-07-27	0.0003122443	Africa
Africa|hCoV-19/DRC/4681/2020|EPI ISL 514116|B.1.128|Democratic Republic of the Congo|2020-04-30	Africa|hCoV-19/Gambia/GC19-3210/2020|EPI ISL 561050|B.1.5.12|Gambia|2020-07-27	0.0002800704	Africa
Africa|hCoV-19/DRC/4683/2020|EPI ISL 514105|B.1.5|Democratic Republic of the Congo|2020-04-30	Africa|hCoV-19/Gambia/GC19-3210/2020|EPI ISL 561050|B.1.5.12|Gambia|2020-07-27	0.0003152073	Africa
Africa|hCoV-19/DRC/4685/2020|EPI ISL 514106|B.1.128|Democratic Republic of the Congo|2020-04-30	Africa|hCoV-19/Gambia/GC19-3210/2020|EPI ISL 561050|B.1.5.12|Gambia|2020-07-27	0.0003150164	Africa
Africa|hCoV-19/DRC/4690/2020|EPI ISL 514117|B.1.128|Democratic Republic of the Congo|2020-04-30	Africa|hCoV-19/Gambia/GC19-3210/2020|EPI ISL 561050|B.1.5.12|Gambia|2020-07-27	0.0003150089	Africa
Africa|hCoV-19/DRC/4693/2020|EPI ISL 514118|B.1.128|Democratic Republic of the Congo|2020-04-30	Africa|hCoV-19/Gambia/GC19-3210/2020|EPI ISL 561050|B.1.5.12|Gambia|2020-07-27	0.0002800020	Africa
Africa|hCoV-19/DRC/4694/2020|EPI ISL 514107|B.1.128|Democratic Republic of the Congo|2020-04-30	Africa|hCoV-19/Gambia/GC19-3210/2020|EPI ISL 561050|B.1.5.12|Gambia|2020-07-27	0.0003151300	Africa
Africa|hCoV-19/DRC/4720/2020|EPI ISL 514108|B.1.84|Democratic Republic of the Congo|2020-05-01	Africa|hCoV-19/Gambia/GC19-3210/2020|EPI ISL 561050|B.1.5.12|Gambia|2020-07-27	0.0002435222	Africa
Africa|hCoV-19/DRC/4785/2020|EPI ISL 514119|B.1.84|Democratic Republic of the Congo|2020-05-01	Africa|hCoV-19/Gambia/GC19-3210/2020|EPI ISL 561050|B.1.5.12|Gambia|2020-07-27	0.0003500259	Africa
Africa|hCoV-19/DRC/5019/2020|EPI ISL 496511|B.1|Democratic Republic of the Congo|2020-05-02	Africa|hCoV-19/Gambia/GC19-3210/2020|EPI ISL 561050|B.1.5.12|Gambia|2020-07-27	0.0002867378	Africa
Africa|hCoV-19/DRC/5094/2020|EPI ISL 496491|B.1.84|Democratic Republic of the Congo|2020-05-02	Africa|hCoV-19/Gambia/GC19-3210/2020|EPI ISL 561050|B.1.5.12|Gambia|2020-07-27	0.0002450747	Africa
Africa|hCoV-19/DRC/5186/2020|EPI ISL 496512|B.1|Democratic Republic of the Congo|2020-05-03	Africa|hCoV-19/Gambia/GC19-3210/2020|EPI ISL 561050|B.1.5.12|Gambia|2020-07-27	0.0002830186	Africa
Africa|hCoV-19/DRC/5187/2020|EPI ISL 513619|B.1|Democratic Republic of the Congo|2020-05-03	Africa|hCoV-19/Gambia/GC19-3210/2020|EPI ISL 561050|B.1.5.12|Gambia|2020-07-27	0.0002794603	Africa
Africa|hCoV-19/DRC/5205/2020|EPI ISL 487365|B.1.1.275|Democratic Republic of the Congo|2020-05-01	Africa|hCoV-19/Gambia/GC19-3210/2020|EPI ISL 561050|B.1.5.12|Gambia|2020-07-27	0.0002801754	Africa
Africa|hCoV-19/DRC/521/2020|EPI ISL 420854|B.1.5|Democratic Republic of the Congo|2020-03-25	Africa|hCoV-19/Gambia/GC19-3210/2020|EPI ISL 561050|B.1.5.12|Gambia|2020-07-27	0.0001044731	Africa
Africa|hCoV-19/DRC/5210/2020|EPI ISL 487369|B.1.1.275|Democratic Republic of the Congo|2020-05-01	Africa|hCoV-19/Gambia/GC19-3210/2020|EPI ISL 561050|B.1.5.12|Gambia|2020-07-27	0.0002801627	Africa
Africa|hCoV-19/DRC/523/2020|EPI ISL 420849|B.1.1.1|Democratic Republic of the Congo|2020-03-28	Africa|hCoV-19/Gambia/GC19-3210/2020|EPI ISL 561050|B.1.5.12|Gambia|2020-07-27	0.0003122129	Africa
Africa|hCoV-19/DRC/5240/2020|EPI ISL 496492|B.1|Democratic Republic of the Congo|2020-05-03	Africa|hCoV-19/Gambia/GC19-3210/2020|EPI ISL 561050|B.1.5.12|Gambia|2020-07-27	0.0001750209	Africa
Africa|hCoV-19/DRC/5377/2020|EPI ISL 496513|B.1|Democratic Republic of the Congo|2020-05-04	Africa|hCoV-19/Gambia/GC19-3210/2020|EPI ISL 561050|B.1.5.12|Gambia|2020-07-27	0.0002450052	Africa
Africa|hCoV-19/DRC/5538/2020|EPI ISL 514120|B.1|Democratic Republic of the Congo|2020-05-05	Africa|hCoV-19/Gambia/GC19-3210/2020|EPI ISL 561050|B.1.5.12|Gambia|2020-07-27	0.0002117785	Africa
Africa|hCoV-19/DRC/5651/2020|EPI ISL 496493|B.1.1.1|Democratic Republic of the Congo|2020-05-06	Africa|hCoV-19/Gambia/GC19-3210/2020|EPI ISL 561050|B.1.5.12|Gambia|2020-07-27	0.0003537072	Africa
Africa|hCoV-19/DRC/5705/2020|EPI ISL 496494|B.1.84|Democratic Republic of the Congo|2020-05-06	Africa|hCoV-19/Gambia/GC19-3210/2020|EPI ISL 561050|B.1.5.12|Gambia|2020-07-27	0.0002144096	Africa
Africa|hCoV-19/DRC/5735/2020|EPI ISL 496495|B.1.214|Democratic Republic of the Congo|2020-05-06	Africa|hCoV-19/Gambia/GC19-3210/2020|EPI ISL 561050|B.1.5.12|Gambia|2020-07-27	0.0002145220	Africa
Africa|hCoV-19/DRC/5815/2020|EPI ISL 495629|B.1.214|Democratic Republic of the Congo|2020-05-06	Africa|hCoV-19/Gambia/GC19-3210/2020|EPI ISL 561050|B.1.5.12|Gambia|2020-07-27	0.0002830497	Africa
Africa|hCoV-19/DRC/5907/2020|EPI ISL 496496|B.1.84|Democratic Republic of the Congo|2020-05-07	Africa|hCoV-19/Gambia/GC19-3210/2020|EPI ISL 561050|B.1.5.12|Gambia|2020-07-27	0.0003215050	Africa
Africa|hCoV-19/DRC/5913/2020|EPI ISL 496497|B.1|Democratic Republic of the Congo|2020-05-07	Africa|hCoV-19/Gambia/GC19-3210/2020|EPI ISL 561050|B.1.5.12|Gambia|2020-07-27	0.0003182980	Africa
Africa|hCoV-19/DRC/5927/2020|EPI ISL 496498|B.1.9|Democratic Republic of the Congo|2020-05-07	Africa|hCoV-19/Gambia/GC19-3210/2020|EPI ISL 561050|B.1.5.12|Gambia|2020-07-27	0.0004953531	Africa
Africa|hCoV-19/DRC/5957/2020|EPI ISL 496499|B.1.5|Democratic Republic of the Congo|2020-05-07	Africa|hCoV-19/Gambia/GC19-3210/2020|EPI ISL 561050|B.1.5.12|Gambia|2020-07-27	0.0001399844	Africa
Africa|hCoV-19/DRC/5964/2020|EPI ISL 496500|B.1.178|Democratic Republic of the Congo|2020-05-07	Africa|hCoV-19/Gambia/GC19-3210/2020|EPI ISL 561050|B.1.5.12|Gambia|2020-07-27	0.0001443293	Africa
Africa|hCoV-19/DRC/5996/2020|EPI ISL 496514|B.1.84|Democratic Republic of the Congo|2020-05-08	Africa|hCoV-19/Gambia/GC19-3210/2020|EPI ISL 561050|B.1.5.12|Gambia|2020-07-27	0.0002475441	Africa
Africa|hCoV-19/DRC/6026/2020|EPI ISL 513622|B.1.1.1|Democratic Republic of the Congo|2020-05-08	Africa|hCoV-19/Gambia/GC19-3210/2020|EPI ISL 561050|B.1.5.12|Gambia|2020-07-27	0.0004256309	Africa
Africa|hCoV-19/DRC/6143/2020|EPI ISL 496515|B.1|Democratic Republic of the Congo|2020-05-08	Africa|hCoV-19/Gambia/GC19-3210/2020|EPI ISL 561050|B.1.5.12|Gambia|2020-07-27	0.0002123001	Africa
Africa|hCoV-19/DRC/6151/2020|EPI ISL 513620|B.1.214|Democratic Republic of the Congo|2020-05-08	Africa|hCoV-19/Gambia/GC19-3210/2020|EPI ISL 561050|B.1.5.12|Gambia|2020-07-27	0.0002809922	Africa
Africa|hCoV-19/DRC/6163/2020|EPI ISL 513623|B.1.214|Democratic Republic of the Congo|2020-05-08	Africa|hCoV-19/Gambia/GC19-3210/2020|EPI ISL 561050|B.1.5.12|Gambia|2020-07-27	0.0002844179	Africa
Africa|hCoV-19/DRC/6203/2020|EPI ISL 514109|B.1|Democratic Republic of the Congo|2020-05-09	Africa|hCoV-19/Gambia/GC19-3210/2020|EPI ISL 561050|B.1.5.12|Gambia|2020-07-27	0.0003854163	Africa
Africa|hCoV-19/DRC/6209/2020|EPI ISL 514110|B.1.84|Democratic Republic of the Congo|2020-05-09	Africa|hCoV-19/Gambia/GC19-3210/2020|EPI ISL 561050|B.1.5.12|Gambia|2020-07-27	0.0002099904	Africa
Africa|hCoV-19/DRC/6227/2020|EPI ISL 514121|B.1.84|Democratic Republic of the Congo|2020-05-09	Africa|hCoV-19/Gambia/GC19-3210/2020|EPI ISL 561050|B.1.5.12|Gambia|2020-07-27	0.0002099832	Africa
Africa|hCoV-19/DRC/6313/2020|EPI ISL 496516|B.1.84|Democratic Republic of the Congo|2020-05-09	Africa|hCoV-19/Gambia/GC19-3210/2020|EPI ISL 561050|B.1.5.12|Gambia|2020-07-27	0.0003231127	Africa
Africa|hCoV-19/DRC/6338/2020|EPI ISL 495630|B.1|Democratic Republic of the Congo|2020-05-09	Africa|hCoV-19/Gambia/GC19-3210/2020|EPI ISL 561050|B.1.5.12|Gambia|2020-07-27	0.0002485892	Africa
Africa|hCoV-19/DRC/6341/2020|EPI ISL 495631|B.1|Democratic Republic of the Congo|2020-05-09	Africa|hCoV-19/Gambia/GC19-3210/2020|EPI ISL 561050|B.1.5.12|Gambia|2020-07-27	0.0003575549	Africa
Africa|hCoV-19/DRC/6342/2020|EPI ISL 495632|B.1|Democratic Republic of the Congo|2020-05-09	Africa|hCoV-19/Gambia/GC19-3210/2020|EPI ISL 561050|B.1.5.12|Gambia|2020-07-27	0.0003183781	Africa
Africa|hCoV-19/DRC/6361/2020|EPI ISL 495633|B.1|Democratic Republic of the Congo|2020-05-09	Africa|hCoV-19/Gambia/GC19-3210/2020|EPI ISL 561050|B.1.5.12|Gambia|2020-07-27	0.0002145344	Africa
Africa|hCoV-19/DRC/6380/2020|EPI ISL 513611|B.1.1.275|Democratic Republic of the Congo|2020-05-04	Africa|hCoV-19/Gambia/GC19-3210/2020|EPI ISL 561050|B.1.5.12|Gambia|2020-07-27	0.0002809429	Africa
Africa|hCoV-19/DRC/6384/2020|EPI ISL 513612|B.1.1.275|Democratic Republic of the Congo|2020-05-07	Africa|hCoV-19/Gambia/GC19-3210/2020|EPI ISL 561050|B.1.5.12|Gambia|2020-07-27	0.0002453778	Africa
Africa|hCoV-19/DRC/6386/2020|EPI ISL 513613|B.1.1.275|Democratic Republic of the Congo|2020-05-07	Africa|hCoV-19/Gambia/GC19-3210/2020|EPI ISL 561050|B.1.5.12|Gambia|2020-07-27	0.0002450086	Africa
Africa|hCoV-19/DRC/6389/2020|EPI ISL 513614|B.1.84|Democratic Republic of the Congo|2020-05-07	Africa|hCoV-19/Gambia/GC19-3210/2020|EPI ISL 561050|B.1.5.12|Gambia|2020-07-27	0.0003150717	Africa
Africa|hCoV-19/DRC/6390/2020|EPI ISL 513615|B.1.1.275|Democratic Republic of the Congo|2020-05-04	Africa|hCoV-19/Gambia/GC19-3210/2020|EPI ISL 561050|B.1.5.12|Gambia|2020-07-27	0.0003500514	Africa
Africa|hCoV-19/DRC/6392/2020|EPI ISL 513616|B.1|Democratic Republic of the Congo|2020-05-04	Africa|hCoV-19/Gambia/GC19-3210/2020|EPI ISL 561050|B.1.5.12|Gambia|2020-07-27	0.0001040503	Africa
Africa|hCoV-19/DRC/6395/2020|EPI ISL 513617|B.1.1.275|Democratic Republic of the Congo|2020-05-07	Africa|hCoV-19/Gambia/GC19-3210/2020|EPI ISL 561050|B.1.5.12|Gambia|2020-07-27	0.0003816609	Africa
Africa|hCoV-19/DRC/6398/2020|EPI ISL 513618|B.1.1.275|Democratic Republic of the Congo|2020-05-07	Africa|hCoV-19/Gambia/GC19-3210/2020|EPI ISL 561050|B.1.5.12|Gambia|2020-07-27	0.0002775293	Africa
Africa|hCoV-19/DRC/6724/2020|EPI ISL 495634|B.1|Democratic Republic of the Congo|2020-05-11	Africa|hCoV-19/Gambia/GC19-3210/2020|EPI ISL 561050|B.1.5.12|Gambia|2020-07-27	0.0002099949	Africa
Africa|hCoV-19/DRC/6743/2020|EPI ISL 495635|B.1.149|Democratic Republic of the Congo|2020-05-11	Africa|hCoV-19/Gambia/GC19-3210/2020|EPI ISL 561050|B.1.5.12|Gambia|2020-07-27	0.0002131195	Africa
Africa|hCoV-19/DRC/6783/2020|EPI ISL 496501|B.1.149|Democratic Republic of the Congo|2020-05-11	Africa|hCoV-19/Gambia/GC19-3210/2020|EPI ISL 561050|B.1.5.12|Gambia|2020-07-27	0.0002485187	Africa
Africa|hCoV-19/DRC/6784/2020|EPI ISL 495636|B.1|Democratic Republic of the Congo|2020-05-11	Africa|hCoV-19/Gambia/GC19-3210/2020|EPI ISL 561050|B.1.5.12|Gambia|2020-07-27	0.0001749744	Africa
Africa|hCoV-19/DRC/6786/2020|EPI ISL 495637|B.1.178|Democratic Republic of the Congo|2020-05-11	Africa|hCoV-19/Gambia/GC19-3210/2020|EPI ISL 561050|B.1.5.12|Gambia|2020-07-27	0.0002800373	Africa
Africa|hCoV-19/DRC/6791/2020|EPI ISL 495638|B.1.178|Democratic Republic of the Congo|2020-05-11	Africa|hCoV-19/Gambia/GC19-3210/2020|EPI ISL 561050|B.1.5.12|Gambia|2020-07-27	0.0002450103	Africa
Africa|hCoV-19/DRC/6792/2020|EPI ISL 495639|B.1|Democratic Republic of the Congo|2020-05-11	Africa|hCoV-19/Gambia/GC19-3210/2020|EPI ISL 561050|B.1.5.12|Gambia|2020-07-27	0.0002152864	Africa
Africa|hCoV-19/DRC/6801/2020|EPI ISL 514111|B.1|Democratic Republic of the Congo|2020-05-11	Africa|hCoV-19/Gambia/GC19-3210/2020|EPI ISL 561050|B.1.5.12|Gambia|2020-07-27	0.0004201015	Africa
Africa|hCoV-19/DRC/6853/2020|EPI ISL 496502|B.1.214|Democratic Republic of the Congo|2020-05-11	Africa|hCoV-19/Gambia/GC19-3210/2020|EPI ISL 561050|B.1.5.12|Gambia|2020-07-27	0.0002111334	Africa
Africa|hCoV-19/DRC/6854/2020|EPI ISL 496503|B.1|Democratic Republic of the Congo|2020-05-11	Africa|hCoV-19/Gambia/GC19-3210/2020|EPI ISL 561050|B.1.5.12|Gambia|2020-07-27	0.0003912419	Africa
Africa|hCoV-19/DRC/6875/2020|EPI ISL 496504|B.1|Democratic Republic of the Congo|2020-05-11	Africa|hCoV-19/Gambia/GC19-3210/2020|EPI ISL 561050|B.1.5.12|Gambia|2020-07-27	0.0002100127	Africa
Africa|hCoV-19/DRC/7042/2020|EPI ISL 513592|B.1.214|Democratic Republic of the Congo|2020-05-12	Africa|hCoV-19/Gambia/GC19-3210/2020|EPI ISL 561050|B.1.5.12|Gambia|2020-07-27	0.0002441543	Africa
Africa|hCoV-19/DRC/7061/2020|EPI ISL 513593|B.1|Democratic Republic of the Congo|2020-05-12	Africa|hCoV-19/Gambia/GC19-3210/2020|EPI ISL 561050|B.1.5.12|Gambia|2020-07-27	0.0001777705	Africa
Africa|hCoV-19/DRC/7140/2020|EPI ISL 513594|B.1.214|Democratic Republic of the Congo|2020-05-12	Africa|hCoV-19/Gambia/GC19-3210/2020|EPI ISL 561050|B.1.5.12|Gambia|2020-07-27	0.0003515175	Africa
Africa|hCoV-19/DRC/7200/2020|EPI ISL 514112|B.1|Democratic Republic of the Congo|2020-05-13	Africa|hCoV-19/Gambia/GC19-3210/2020|EPI ISL 561050|B.1.5.12|Gambia|2020-07-27	0.0003500368	Africa
Africa|hCoV-19/DRC/7211/2020|EPI ISL 514122|B.1.149|Democratic Republic of the Congo|2020-05-13	Africa|hCoV-19/Gambia/GC19-3210/2020|EPI ISL 561050|B.1.5.12|Gambia|2020-07-27	0.0003150452	Africa
Africa|hCoV-19/DRC/7248/2020|EPI ISL 514123|B.1|Democratic Republic of the Congo|2020-05-13	Africa|hCoV-19/Gambia/GC19-3210/2020|EPI ISL 561050|B.1.5.12|Gambia|2020-07-27	0.0002122430	Africa
Africa|hCoV-19/DRC/7255/2020|EPI ISL 514124|B.1.149|Democratic Republic of the Congo|2020-05-13	Africa|hCoV-19/Gambia/GC19-3210/2020|EPI ISL 561050|B.1.5.12|Gambia|2020-07-27	0.0003151068	Africa
Africa|hCoV-19/DRC/73/2020|EPI ISL 417941|B.1.178|Democratic Republic of the Congo|2020-03-18	Africa|hCoV-19/Gambia/GC19-3210/2020|EPI ISL 561050|B.1.5.12|Gambia|2020-07-27	0.0001398786	Africa
Africa|hCoV-19/DRC/7386/2020|EPI ISL 513595|B.1.5|Democratic Republic of the Congo|2020-05-14	Africa|hCoV-19/Gambia/GC19-3210/2020|EPI ISL 561050|B.1.5.12|Gambia|2020-07-27	0.0001415043	Africa
Africa|hCoV-19/DRC/7430/2020|EPI ISL 496517|B.1.1.1|Democratic Republic of the Congo|2020-05-14	Africa|hCoV-19/Gambia/GC19-3210/2020|EPI ISL 561050|B.1.5.12|Gambia|2020-07-27	0.0005427600	Africa
Africa|hCoV-19/DRC/7434/2020|EPI ISL 513621|B.1.1.1|Democratic Republic of the Congo|2020-05-14	Africa|hCoV-19/Gambia/GC19-3210/2020|EPI ISL 561050|B.1.5.12|Gambia|2020-07-27	0.0005360877	Africa
Africa|hCoV-19/DRC/7471/2020|EPI ISL 513596|B.1.214|Democratic Republic of the Congo|2020-05-14	Africa|hCoV-19/Gambia/GC19-3210/2020|EPI ISL 561050|B.1.5.12|Gambia|2020-07-27	0.0003502785	Africa
Africa|hCoV-19/DRC/7488/2020|EPI ISL 514113|B.1.1|Democratic Republic of the Congo|2020-05-14	Africa|hCoV-19/Gambia/GC19-3210/2020|EPI ISL 561050|B.1.5.12|Gambia|2020-07-27	0.0002099956	Africa
Africa|hCoV-19/DRC/7713/2020|EPI ISL 495640|B.1|Democratic Republic of the Congo|2020-05-14	Africa|hCoV-19/Gambia/GC19-3210/2020|EPI ISL 561050|B.1.5.12|Gambia|2020-07-27	0.0004244933	Africa
Africa|hCoV-19/DRC/7864/2020|EPI ISL 496505|B.1.214|Democratic Republic of the Congo|2020-05-15	Africa|hCoV-19/Gambia/GC19-3210/2020|EPI ISL 561050|B.1.5.12|Gambia|2020-07-27	0.0003177341	Africa
Africa|hCoV-19/DRC/7920/2020|EPI ISL 495641|B.1|Democratic Republic of the Congo|2020-05-15	Africa|hCoV-19/Gambia/GC19-3210/2020|EPI ISL 561050|B.1.5.12|Gambia|2020-07-27	0.0003501102	Africa
Africa|hCoV-19/DRC/80/2020|EPI ISL 417942|B.1.178|Democratic Republic of the Congo|2020-03-18	Africa|hCoV-19/Gambia/GC19-3210/2020|EPI ISL 561050|B.1.5.12|Gambia|2020-07-27	0.0001387580	Africa
Africa|hCoV-19/DRC/8018/2020|EPI ISL 514125|B.1.5|Democratic Republic of the Congo|2020-05-15	Africa|hCoV-19/Gambia/GC19-3210/2020|EPI ISL 561050|B.1.5.12|Gambia|2020-07-27	0.0003207264	Africa
Africa|hCoV-19/DRC/81/2020|EPI ISL 417944|B.1.9|Democratic Republic of the Congo|2020-03-18	Africa|hCoV-19/Gambia/GC19-3210/2020|EPI ISL 561050|B.1.5.12|Gambia|2020-07-27	0.0002434183	Africa
Africa|hCoV-19/DRC/82/2020|EPI ISL 417946|B.1.5|Democratic Republic of the Congo|2020-03-18	Africa|hCoV-19/Gambia/GC19-3210/2020|EPI ISL 561050|B.1.5.12|Gambia|2020-07-27	0.0001040458	Africa
Africa|hCoV-19/DRC/94/2020|EPI ISL 417947|B.1|Democratic Republic of the Congo|2020-03-19	Africa|hCoV-19/Gambia/GC19-3210/2020|EPI ISL 561050|B.1.5.12|Gambia|2020-07-27	0.0001387367	Africa
Africa|hCoV-19/DRC/998/2020|EPI ISL 429254|B.1|Democratic Republic of the Congo|2020-04-03	Africa|hCoV-19/Gambia/GC19-3210/2020|EPI ISL 561050|B.1.5.12|Gambia|2020-07-27	0.0002135193	Africa
Africa|hCoV-19/DRC/KN-0038/2020|EPI ISL 417434|B.1.128|Democratic Republic of the Congo|2020-03-14	Africa|hCoV-19/Gambia/GC19-3210/2020|EPI ISL 561050|B.1.5.12|Gambia|2020-07-27	0.0002504157	Africa
Africa|hCoV-19/DRC/KN-0054/2020|EPI ISL 417437|B.1.178|Democratic Republic of the Congo|2020-03-17	Africa|hCoV-19/Gambia/GC19-3210/2020|EPI ISL 561050|B.1.5.12|Gambia|2020-07-27	0.0001734286	Africa
Africa|hCoV-19/DRC/KN-0058/2020|EPI ISL 417438|B.1|Democratic Republic of the Congo|2020-03-17	Africa|hCoV-19/Gambia/GC19-3210/2020|EPI ISL 561050|B.1.5.12|Gambia|2020-07-27	0.0001393845	Africa
Africa|hCoV-19/DRC/KN-0060/2020|EPI ISL 417440|B.1|Democratic Republic of the Congo|2020-03-17	Africa|hCoV-19/Gambia/GC19-3210/2020|EPI ISL 561050|B.1.5.12|Gambia|2020-07-27	0.0001737759	Africa
Africa|hCoV-19/DRC/KN-0070/2020|EPI ISL 417441|B.1.178|Democratic Republic of the Congo|2020-03-17	Africa|hCoV-19/Gambia/GC19-3210/2020|EPI ISL 561050|B.1.5.12|Gambia|2020-07-27	0.0001414513	Africa
Africa|hCoV-19/DRC/KN-0072/2020|EPI ISL 417442|B.1.178|Democratic Republic of the Congo|2020-03-18	Africa|hCoV-19/Gambia/GC19-3210/2020|EPI ISL 561050|B.1.5.12|Gambia|2020-07-27	0.0001390667	Africa
Africa|hCoV-19/DRC/KN-13/2020|EPI ISL 414647|B.1|Democratic Republic of the Congo|2020-03-09	Africa|hCoV-19/Gambia/GC19-3210/2020|EPI ISL 561050|B.1.5.12|Gambia|2020-07-27	0.0001411748	Africa
Africa|hCoV-19/Egypt/Army-MCL001/2020|EPI ISL 510526|B.1|Egypt|2020-06-01	Africa|hCoV-19/Gambia/GC19-3210/2020|EPI ISL 561050|B.1.5.12|Gambia|2020-07-27	0.0002775159	Africa
Africa|hCoV-19/Egypt/C-CU001a-S1/2020|EPI ISL 529031|B.1.255|Egypt|2020-05-19	Africa|hCoV-19/Gambia/GC19-3210/2020|EPI ISL 561050|B.1.5.12|Gambia|2020-07-27	0.0003122130	Africa
Africa|hCoV-19/Egypt/C-CU002b-S3/2020|EPI ISL 529032|B.1.1.1|Egypt|2020-06-19	Africa|hCoV-19/Gambia/GC19-3210/2020|EPI ISL 561050|B.1.5.12|Gambia|2020-07-27	0.0005552013	Africa
Africa|hCoV-19/Egypt/C-VSVRI-SERVAC/2020|EPI ISL 528386|B.1.255|Egypt|2020-08-22	Africa|hCoV-19/Gambia/GC19-3210/2020|EPI ISL 561050|B.1.5.12|Gambia|2020-07-27	0.0001387367	Africa
Africa|hCoV-19/Egypt/CUNCI-7I028/2020|EPI ISL 524426|B.1.255|Egypt|2020-07-19	Africa|hCoV-19/Gambia/GC19-3210/2020|EPI ISL 561050|B.1.5.12|Gambia|2020-07-27	0.0001387367	Africa
Africa|hCoV-19/Egypt/CUNCI-HGC002/2020|EPI ISL 468045|B.1|Egypt|2020-05-02	Africa|hCoV-19/Gambia/GC19-3210/2020|EPI ISL 561050|B.1.5.12|Gambia|2020-07-27	0.0001040973	Africa
Africa|hCoV-19/Egypt/CUNCI-HGC004/2020|EPI ISL 468048|B.1|Egypt|2020-05-02	Africa|hCoV-19/Gambia/GC19-3210/2020|EPI ISL 561050|B.1.5.12|Gambia|2020-07-27	0.0001387642	Africa
Africa|hCoV-19/Egypt/CUNCI-HGC005/2020|EPI ISL 468052|B.1|Egypt|2020-05-02	Africa|hCoV-19/Gambia/GC19-3210/2020|EPI ISL 561050|B.1.5.12|Gambia|2020-07-27	0.0002081664	Africa
Africa|hCoV-19/Egypt/CUNCI-HGC006/2020|EPI ISL 468050|B.1|Egypt|2020-05-02	Africa|hCoV-19/Gambia/GC19-3210/2020|EPI ISL 561050|B.1.5.12|Gambia|2020-07-27	0.0001734305	Africa
Africa|hCoV-19/Egypt/CUNCI-HGC007-2/2020|EPI ISL 468054|B.1|Egypt|2020-05-02	Africa|hCoV-19/Gambia/GC19-3210/2020|EPI ISL 561050|B.1.5.12|Gambia|2020-07-27	0.0001734245	Africa
Africa|hCoV-19/Egypt/CUNCI-HGC007/2020|EPI ISL 468046|B.1|Egypt|2020-05-02	Africa|hCoV-19/Gambia/GC19-3210/2020|EPI ISL 561050|B.1.5.12|Gambia|2020-07-27	0.0001734606	Africa
Africa|hCoV-19/Egypt/CUNCI-HGC008/2020|EPI ISL 468044|B.1|Egypt|2020-05-02	Africa|hCoV-19/Gambia/GC19-3210/2020|EPI ISL 561050|B.1.5.12|Gambia|2020-07-27	0.0001734666	Africa
Africa|hCoV-19/Egypt/CUNCI-HGC009/2020|EPI ISL 468053|B.1|Egypt|2020-05-02	Africa|hCoV-19/Gambia/GC19-3210/2020|EPI ISL 561050|B.1.5.12|Gambia|2020-07-27	0.0001388171	Africa
Africa|hCoV-19/Egypt/CUNCI-HGC010/2020|EPI ISL 468055|B.1.247|Egypt|2020-05-02	Africa|hCoV-19/Gambia/GC19-3210/2020|EPI ISL 561050|B.1.5.12|Gambia|2020-07-27	0.0003816955	Africa
Africa|hCoV-19/Egypt/CUNCI-HGC011/2020|EPI ISL 468059|B.1|Egypt|2020-05-02	Africa|hCoV-19/Gambia/GC19-3210/2020|EPI ISL 561050|B.1.5.12|Gambia|2020-07-27	0.0001734769	Africa
Africa|hCoV-19/Egypt/CUNCI-HGC012/2020|EPI ISL 468051|B.1.255|Egypt|2020-05-02	Africa|hCoV-19/Gambia/GC19-3210/2020|EPI ISL 561050|B.1.5.12|Gambia|2020-07-27	0.0003122736	Africa
Africa|hCoV-19/Egypt/CUNCI-HGC013/2020|EPI ISL 468047|B.1.201|Egypt|2020-05-02	Africa|hCoV-19/Gambia/GC19-3210/2020|EPI ISL 561050|B.1.5.12|Gambia|2020-07-27	0.0002775736	Africa
Africa|hCoV-19/Egypt/CUNCI-HGC014/2020|EPI ISL 468060|B.1.5|Egypt|2020-05-02	Africa|hCoV-19/Gambia/GC19-3210/2020|EPI ISL 561050|B.1.5.12|Gambia|2020-07-27	0.0000693912	Africa
Africa|hCoV-19/Egypt/CUNCI-HGC015/2020|EPI ISL 468056|B.1|Egypt|2020-05-02	Africa|hCoV-19/Gambia/GC19-3210/2020|EPI ISL 561050|B.1.5.12|Gambia|2020-07-27	0.0000693888	Africa
Africa|hCoV-19/Egypt/CUNCI-HGC016/2020|EPI ISL 468058|B.1|Egypt|2020-05-02	Africa|hCoV-19/Gambia/GC19-3210/2020|EPI ISL 561050|B.1.5.12|Gambia|2020-07-27	0.0001738145	Africa
Africa|hCoV-19/Egypt/CUNCI-HGC021/2020|EPI ISL 468061|B.1|Egypt|2020-05-02	Africa|hCoV-19/Gambia/GC19-3210/2020|EPI ISL 561050|B.1.5.12|Gambia|2020-07-27	0.0002084825	Africa
Africa|hCoV-19/Egypt/CUNCI-HGC023/2020|EPI ISL 468057|B.1.5|Egypt|2020-05-02	Africa|hCoV-19/Gambia/GC19-3210/2020|EPI ISL 561050|B.1.5.12|Gambia|2020-07-27	0.0000693960	Africa
Africa|hCoV-19/Egypt/CUNCI-HGC028/2020|EPI ISL 468062|B.1|Egypt|2020-05-02	Africa|hCoV-19/Gambia/GC19-3210/2020|EPI ISL 561050|B.1.5.12|Gambia|2020-07-27	0.0002780462	Africa
Africa|hCoV-19/Egypt/CUNCI-HGC3I011/2020|EPI ISL 479697|B.1|Egypt|2020-06-02	Africa|hCoV-19/Gambia/GC19-3210/2020|EPI ISL 561050|B.1.5.12|Gambia|2020-07-27	0.0001734408	Africa
Africa|hCoV-19/Egypt/CUNCI-HGC3I012/2020|EPI ISL 479693|B.1.255|Egypt|2020-06-02	Africa|hCoV-19/Gambia/GC19-3210/2020|EPI ISL 561050|B.1.5.12|Gambia|2020-07-27	0.0003122086	Africa
Africa|hCoV-19/Egypt/CUNCI-HGC3I013/2020|EPI ISL 479694|B.1.201|Egypt|2020-06-02	Africa|hCoV-19/Gambia/GC19-3210/2020|EPI ISL 561050|B.1.5.12|Gambia|2020-07-27	0.0002775159	Africa
Africa|hCoV-19/Egypt/CUNCI-HGC3I014/2020|EPI ISL 479696|B.1.5|Egypt|2020-06-02	Africa|hCoV-19/Gambia/GC19-3210/2020|EPI ISL 561050|B.1.5.12|Gambia|2020-07-27	0.0000693744	Africa
Africa|hCoV-19/Egypt/CUNCI-HGC3I02/2020|EPI ISL 479686|B.1|Egypt|2020-06-02	Africa|hCoV-19/Gambia/GC19-3210/2020|EPI ISL 561050|B.1.5.12|Gambia|2020-07-27	0.0001734546	Africa
Africa|hCoV-19/Egypt/CUNCI-HGC3I023/2020|EPI ISL 479695|B.1.5|Egypt|2020-06-02	Africa|hCoV-19/Gambia/GC19-3210/2020|EPI ISL 561050|B.1.5.12|Gambia|2020-07-27	0.0000693816	Africa
Africa|hCoV-19/Egypt/CUNCI-HGC3I025/2020|EPI ISL 479691|B.1|Egypt|2020-06-02	Africa|hCoV-19/Gambia/GC19-3210/2020|EPI ISL 561050|B.1.5.12|Gambia|2020-07-27	0.0002428575	Africa
Africa|hCoV-19/Egypt/CUNCI-HGC3I03/2020|EPI ISL 479687|B.1|Egypt|2020-06-02	Africa|hCoV-19/Gambia/GC19-3210/2020|EPI ISL 561050|B.1.5.12|Gambia|2020-07-27	0.0001734245	Africa
Africa|hCoV-19/Egypt/CUNCI-HGC3I05/2020|EPI ISL 479690|B.1|Egypt|2020-06-02	Africa|hCoV-19/Gambia/GC19-3210/2020|EPI ISL 561050|B.1.5.12|Gambia|2020-07-27	0.0002081231	Africa
Africa|hCoV-19/Egypt/CUNCI-HGC3I06/2020|EPI ISL 479688|B.1|Egypt|2020-06-02	Africa|hCoV-19/Gambia/GC19-3210/2020|EPI ISL 561050|B.1.5.12|Gambia|2020-07-27	0.0001734306	Africa
Africa|hCoV-19/Egypt/CUNCI-HGC3I08/2020|EPI ISL 479698|B.1|Egypt|2020-06-02	Africa|hCoV-19/Gambia/GC19-3210/2020|EPI ISL 561050|B.1.5.12|Gambia|2020-07-27	0.0001734306	Africa
Africa|hCoV-19/Egypt/CUNCI-HGC3I09/2020|EPI ISL 479692|B.1|Egypt|2020-06-02	Africa|hCoV-19/Gambia/GC19-3210/2020|EPI ISL 561050|B.1.5.12|Gambia|2020-07-27	0.0001387882	Africa
Africa|hCoV-19/Egypt/CUNCI-HGC4I003/2020|EPI ISL 479699|B.1.1.247|Egypt|2020-06-02	Africa|hCoV-19/Gambia/GC19-3210/2020|EPI ISL 561050|B.1.5.12|Gambia|2020-07-27	0.0004163807	Africa
Africa|hCoV-19/Egypt/CUNCI-HGC4I004/2020|EPI ISL 479700|B.1.1.296|Egypt|2020-06-02	Africa|hCoV-19/Gambia/GC19-3210/2020|EPI ISL 561050|B.1.5.12|Gambia|2020-07-27	0.0003122442	Africa
Africa|hCoV-19/Egypt/CUNCI-HGC4I015/2020|EPI ISL 479728|B.1.1.123|Egypt|2020-06-02	Africa|hCoV-19/Gambia/GC19-3210/2020|EPI ISL 561050|B.1.5.12|Gambia|2020-07-27	0.0003469765	Africa
Africa|hCoV-19/Egypt/CUNCI-HGC4I022/2020|EPI ISL 479705|B.1.1|Egypt|2020-06-02	Africa|hCoV-19/Gambia/GC19-3210/2020|EPI ISL 561050|B.1.5.12|Gambia|2020-07-27	0.0004511041	Africa
Africa|hCoV-19/Egypt/CUNCI-HGC4I023/2020|EPI ISL 479729|B.1.1.247|Egypt|2020-06-02	Africa|hCoV-19/Gambia/GC19-3210/2020|EPI ISL 561050|B.1.5.12|Gambia|2020-07-27	0.0002775927	Africa
Africa|hCoV-19/Egypt/CUNCI-HGC4I025/2020|EPI ISL 479706|B.1.255|Egypt|2020-06-02	Africa|hCoV-19/Gambia/GC19-3210/2020|EPI ISL 561050|B.1.5.12|Gambia|2020-07-27	0.0002775187	Africa
Africa|hCoV-19/Egypt/CUNCI-HGC4I026/2020|EPI ISL 479702|B.1|Egypt|2020-06-02	Africa|hCoV-19/Gambia/GC19-3210/2020|EPI ISL 561050|B.1.5.12|Gambia|2020-07-27	0.0003472465	Africa
Africa|hCoV-19/Egypt/CUNCI-HGC4I029/2020|EPI ISL 479701|B.1.1.1|Egypt|2020-06-02	Africa|hCoV-19/Gambia/GC19-3210/2020|EPI ISL 561050|B.1.5.12|Gambia|2020-07-27	0.0004858096	Africa
Africa|hCoV-19/Egypt/CUNCI-HGC4I030/2020|EPI ISL 479703|B.1|Egypt|2020-06-02	Africa|hCoV-19/Gambia/GC19-3210/2020|EPI ISL 561050|B.1.5.12|Gambia|2020-07-27	0.0002775101	Africa
Africa|hCoV-19/Egypt/CUNCI-HGC4I031/2020|EPI ISL 479707|B.1.1.1|Egypt|2020-06-02	Africa|hCoV-19/Gambia/GC19-3210/2020|EPI ISL 561050|B.1.5.12|Gambia|2020-07-27	0.0005552206	Africa
Africa|hCoV-19/Egypt/CUNCI-HGC4I032/2020|EPI ISL 479709|B.1.1|Egypt|2020-06-02	Africa|hCoV-19/Gambia/GC19-3210/2020|EPI ISL 561050|B.1.5.12|Gambia|2020-07-27	0.0003125261	Africa
Africa|hCoV-19/Egypt/CUNCI-HGC4I033/2020|EPI ISL 479704|B.1|Egypt|2020-06-02	Africa|hCoV-19/Gambia/GC19-3210/2020|EPI ISL 561050|B.1.5.12|Gambia|2020-07-27	0.0001734666	Africa
Africa|hCoV-19/Egypt/CUNCI-HGC4I034/2020|EPI ISL 479708|B.1.255|Egypt|2020-06-02	Africa|hCoV-19/Gambia/GC19-3210/2020|EPI ISL 561050|B.1.5.12|Gambia|2020-07-27	0.0001387367	Africa
Africa|hCoV-19/Egypt/CUNCI-HGC5I001/2020|EPI ISL 479710|B.1.1|Egypt|2020-06-02	Africa|hCoV-19/Gambia/GC19-3210/2020|EPI ISL 561050|B.1.5.12|Gambia|2020-07-27	0.0001735112	Africa
Africa|hCoV-19/Egypt/CUNCI-HGC5I003/2020|EPI ISL 479711|B.1|Egypt|2020-06-02	Africa|hCoV-19/Gambia/GC19-3210/2020|EPI ISL 561050|B.1.5.12|Gambia|2020-07-27	0.0001387560	Africa
Africa|hCoV-19/Egypt/CUNCI-HGC5I010/2020|EPI ISL 479730|B.1.1|Egypt|2020-06-02	Africa|hCoV-19/Gambia/GC19-3210/2020|EPI ISL 561050|B.1.5.12|Gambia|2020-07-27	0.0002429089	Africa
Africa|hCoV-19/Egypt/CUNCI-HGC5I011/2020|EPI ISL 479712|B.1.1|Egypt|2020-06-02	Africa|hCoV-19/Gambia/GC19-3210/2020|EPI ISL 561050|B.1.5.12|Gambia|2020-07-27	0.0001734871	Africa
Africa|hCoV-19/Egypt/CUNCI-HGC5I012/2020|EPI ISL 479713|B.1.1|Egypt|2020-06-02	Africa|hCoV-19/Gambia/GC19-3210/2020|EPI ISL 561050|B.1.5.12|Gambia|2020-07-27	0.0002081383	Africa
Africa|hCoV-19/Egypt/CUNCI-HGC5I014/2020|EPI ISL 479714|B.1.255|Egypt|2020-06-02	Africa|hCoV-19/Gambia/GC19-3210/2020|EPI ISL 561050|B.1.5.12|Gambia|2020-07-27	0.0002081189	Africa
Africa|hCoV-19/Egypt/CUNCI-HGC5I015/2020|EPI ISL 475722|B.1.255|Egypt|2020-05-02	Africa|hCoV-19/Gambia/GC19-3210/2020|EPI ISL 561050|B.1.5.12|Gambia|2020-07-27	0.0002776093	Africa
Africa|hCoV-19/Egypt/CUNCI-HGC5I016/2020|EPI ISL 479731|B.1|Egypt|2020-06-02	Africa|hCoV-19/Gambia/GC19-3210/2020|EPI ISL 561050|B.1.5.12|Gambia|2020-07-27	0.0001734347	Africa
Africa|hCoV-19/Egypt/CUNCI-HGC5I022/2020|EPI ISL 479715|B.1.1|Egypt|2020-06-02	Africa|hCoV-19/Gambia/GC19-3210/2020|EPI ISL 561050|B.1.5.12|Gambia|2020-07-27	0.0002428415	Africa
Africa|hCoV-19/Egypt/CUNCI-HGC5I025/2020|EPI ISL 479716|A|Egypt|2020-06-02	Africa|hCoV-19/Gambia/GC19-3210/2020|EPI ISL 561050|B.1.5.12|Gambia|2020-07-27	0.0001042699	Africa
Africa|hCoV-19/Egypt/CUNCI-HGC5I026/2020|EPI ISL 479735|B.1.5|Egypt|2020-06-02	Africa|hCoV-19/Gambia/GC19-3210/2020|EPI ISL 561050|B.1.5.12|Gambia|2020-07-27	0.0002776274	Africa
Africa|hCoV-19/Egypt/CUNCI-HGC5I029/2020|EPI ISL 479734|B.1|Egypt|2020-06-02	Africa|hCoV-19/Gambia/GC19-3210/2020|EPI ISL 561050|B.1.5.12|Gambia|2020-07-27	0.0001734606	Africa
Africa|hCoV-19/Egypt/CUNCI-HGC5I030/2020|EPI ISL 479721|B.1.5|Egypt|2020-06-02	Africa|hCoV-19/Gambia/GC19-3210/2020|EPI ISL 561050|B.1.5.12|Gambia|2020-07-27	0.0000693840	Africa
Africa|hCoV-19/Egypt/CUNCI-HGC5I033/2020|EPI ISL 479717|B.1.5|Egypt|2020-06-02	Africa|hCoV-19/Gambia/GC19-3210/2020|EPI ISL 561050|B.1.5.12|Gambia|2020-07-27	0.0000693888	Africa
Africa|hCoV-19/Egypt/CUNCI-HGC5I034/2020|EPI ISL 479720|B.1.5|Egypt|2020-06-02	Africa|hCoV-19/Gambia/GC19-3210/2020|EPI ISL 561050|B.1.5.12|Gambia|2020-07-27	0.0001387464	Africa
Africa|hCoV-19/Egypt/CUNCI-HGC6I002/2020|EPI ISL 479719|B.1.1.1|Egypt|2020-06-02	Africa|hCoV-19/Gambia/GC19-3210/2020|EPI ISL 561050|B.1.5.12|Gambia|2020-07-27	0.0004510682	Africa
Africa|hCoV-19/Egypt/CUNCI-HGC6I003/2020|EPI ISL 479718|B.1.5|Egypt|2020-06-02	Africa|hCoV-19/Gambia/GC19-3210/2020|EPI ISL 561050|B.1.5.12|Gambia|2020-07-27	0.0001734443	Africa
Africa|hCoV-19/Egypt/CUNCI-HGC6I007/2020|EPI ISL 479722|B.1|Egypt|2020-06-02	Africa|hCoV-19/Gambia/GC19-3210/2020|EPI ISL 561050|B.1.5.12|Gambia|2020-07-27	0.0001387902	Africa
Africa|hCoV-19/Egypt/CUNCI-HGC6I010/2020|EPI ISL 478672|B.1|Egypt|2020-06-02	Africa|hCoV-19/Gambia/GC19-3210/2020|EPI ISL 561050|B.1.5.12|Gambia|2020-07-27	0.0002774966	Africa
Africa|hCoV-19/Egypt/CUNCI-HGC6I011/2020|EPI ISL 479727|A|Egypt|2020-06-02	Africa|hCoV-19/Gambia/GC19-3210/2020|EPI ISL 561050|B.1.5.12|Gambia|2020-07-27	0.0005551820	Africa
Africa|hCoV-19/Egypt/CUNCI-HGC6I015/2020|EPI ISL 479725|B.1.1|Egypt|2020-06-02	Africa|hCoV-19/Gambia/GC19-3210/2020|EPI ISL 561050|B.1.5.12|Gambia|2020-07-27	0.0003122162	Africa
Africa|hCoV-19/Egypt/CUNCI-HGC6I016/2020|EPI ISL 475723|B.1.247|Egypt|2020-06-02	Africa|hCoV-19/Gambia/GC19-3210/2020|EPI ISL 561050|B.1.5.12|Gambia|2020-07-27	0.0003471706	Africa
Africa|hCoV-19/Egypt/CUNCI-HGC6I024/2020|EPI ISL 479732|B.1.1.247|Egypt|2020-06-02	Africa|hCoV-19/Gambia/GC19-3210/2020|EPI ISL 561050|B.1.5.12|Gambia|2020-07-27	0.0003122411	Africa
Africa|hCoV-19/Egypt/CUNCI-HGC6I026/2020|EPI ISL 479724|B.1.1.1|Egypt|2020-06-02	Africa|hCoV-19/Gambia/GC19-3210/2020|EPI ISL 561050|B.1.5.12|Gambia|2020-07-27	0.0004857759	Africa
Africa|hCoV-19/Egypt/CUNCI-HGC6I029/2020|EPI ISL 477161|B.1.255|Egypt|2020-06-02	Africa|hCoV-19/Gambia/GC19-3210/2020|EPI ISL 561050|B.1.5.12|Gambia|2020-07-27	0.0002775091	Africa
Africa|hCoV-19/Egypt/CUNCI-HGC6I031/2020|EPI ISL 475724|B.1.1.1|Egypt|2020-06-02	Africa|hCoV-19/Gambia/GC19-3210/2020|EPI ISL 561050|B.1.5.12|Gambia|2020-07-27	0.0004513076	Africa
Africa|hCoV-19/Egypt/CUNCI-HGC6I032/2020|EPI ISL 479733|B.1.1.1|Egypt|2020-06-02	Africa|hCoV-19/Gambia/GC19-3210/2020|EPI ISL 561050|B.1.5.12|Gambia|2020-07-27	0.0004510838	Africa
Africa|hCoV-19/Egypt/CUNCI-HGC6I033/2020|EPI ISL 479723|B.1.1.1|Egypt|2020-06-02	Africa|hCoV-19/Gambia/GC19-3210/2020|EPI ISL 561050|B.1.5.12|Gambia|2020-07-27	0.0004511104	Africa
Africa|hCoV-19/Egypt/CUNCI-HGC7I01/2020|EPI ISL 529141|B.1|Egypt|2020-07-19	Africa|hCoV-19/Gambia/GC19-3210/2020|EPI ISL 561050|B.1.5.12|Gambia|2020-07-27	0.0003122183	Africa
Africa|hCoV-19/Egypt/CUNCI-HGC7I02/2020|EPI ISL 529142|A|Egypt|2020-07-19	Africa|hCoV-19/Gambia/GC19-3210/2020|EPI ISL 561050|B.1.5.12|Gambia|2020-07-27	0.0005204541	Africa
Africa|hCoV-19/Egypt/CUNCI-HGC7I07/2020|EPI ISL 529145|B.1|Egypt|2020-07-19	Africa|hCoV-19/Gambia/GC19-3210/2020|EPI ISL 561050|B.1.5.12|Gambia|2020-07-27	0.0002775284	Africa
Africa|hCoV-19/Egypt/EGY-020/2020|EPI ISL 526975|B.1|Egypt|2020-08-14	Africa|hCoV-19/Gambia/GC19-3210/2020|EPI ISL 561050|B.1.5.12|Gambia|2020-07-27	0.0002775158	Africa
Africa|hCoV-19/Egypt/EGY-041/2020|EPI ISL 526997|B.1|Egypt|2020-08-22	Africa|hCoV-19/Gambia/GC19-3210/2020|EPI ISL 561050|B.1.5.12|Gambia|2020-07-27	0.0002775158	Africa
Africa|hCoV-19/Egypt/EGY-S031/2020|EPI ISL 526986|B.1|Egypt|2020-08-17	Africa|hCoV-19/Gambia/GC19-3210/2020|EPI ISL 561050|B.1.5.12|Gambia|2020-07-27	0.0002775158	Africa
Africa|hCoV-19/Egypt/HCoV2-Egy-002/2020|EPI ISL 510532|B.1|Egypt|2020-06-02	Africa|hCoV-19/Gambia/GC19-3210/2020|EPI ISL 561050|B.1.5.12|Gambia|2020-07-27	0.0002775158	Africa
Africa|hCoV-19/Egypt/MASRI-005/2020|EPI ISL 482759|B.1|Egypt|2020-04-30	Africa|hCoV-19/Gambia/GC19-3210/2020|EPI ISL 561050|B.1.5.12|Gambia|2020-07-27	0.0001387339	Africa
Africa|hCoV-19/Egypt/MASRI-007/2020|EPI ISL 482760|B.1|Egypt|2020-04-28	Africa|hCoV-19/Gambia/GC19-3210/2020|EPI ISL 561050|B.1.5.12|Gambia|2020-07-27	0.0001735389	Africa
Africa|hCoV-19/Egypt/MASRI-008/2020|EPI ISL 482761|B.1|Egypt|2020-04-30	Africa|hCoV-19/Gambia/GC19-3210/2020|EPI ISL 561050|B.1.5.12|Gambia|2020-07-27	0.0001395921	Africa
Africa|hCoV-19/Egypt/MASRI-009/2020|EPI ISL 483035|A|Egypt|2020-04-30	Africa|hCoV-19/Gambia/GC19-3210/2020|EPI ISL 561050|B.1.5.12|Gambia|2020-07-27	0.0003816016	Africa
Africa|hCoV-19/Egypt/MASRI-011/2020|EPI ISL 482762|B.1|Egypt|2020-05-05	Africa|hCoV-19/Gambia/GC19-3210/2020|EPI ISL 561050|B.1.5.12|Gambia|2020-07-27	0.0001734606	Africa
Africa|hCoV-19/Egypt/MASRI-012/2020|EPI ISL 482763|B.1|Egypt|2020-05-05	Africa|hCoV-19/Gambia/GC19-3210/2020|EPI ISL 561050|B.1.5.12|Gambia|2020-07-27	0.0001040482	Africa
Africa|hCoV-19/Egypt/MASRI-014/2020|EPI ISL 482765|B.1|Egypt|2020-04-30	Africa|hCoV-19/Gambia/GC19-3210/2020|EPI ISL 561050|B.1.5.12|Gambia|2020-07-27	0.0002775669	Africa
Africa|hCoV-19/Egypt/MASRI-015/2020|EPI ISL 482766|B.1.36|Egypt|2020-05-11	Africa|hCoV-19/Gambia/GC19-3210/2020|EPI ISL 561050|B.1.5.12|Gambia|2020-07-27	0.0003816254	Africa
Africa|hCoV-19/Egypt/MASRI-016/2020|EPI ISL 482767|B.1|Egypt|2020-05-11	Africa|hCoV-19/Gambia/GC19-3210/2020|EPI ISL 561050|B.1.5.12|Gambia|2020-07-27	0.0003472139	Africa
Africa|hCoV-19/Egypt/MASRI-018/2020|EPI ISL 483036|A|Egypt|2020-05-10	Africa|hCoV-19/Gambia/GC19-3210/2020|EPI ISL 561050|B.1.5.12|Gambia|2020-07-27	0.0005242358	Africa
Africa|hCoV-19/Egypt/MASRI-020/2020|EPI ISL 483037|B.1|Egypt|2020-05-13	Africa|hCoV-19/Gambia/GC19-3210/2020|EPI ISL 561050|B.1.5.12|Gambia|2020-07-27	0.0003856656	Africa
Africa|hCoV-19/Egypt/MASRI-022/2020|EPI ISL 482768|B.1.255|Egypt|2020-05-13	Africa|hCoV-19/Gambia/GC19-3210/2020|EPI ISL 561050|B.1.5.12|Gambia|2020-07-27	0.0003474809	Africa
Africa|hCoV-19/Egypt/MASRI-023/2020|EPI ISL 482769|B.1|Egypt|2020-05-11	Africa|hCoV-19/Gambia/GC19-3210/2020|EPI ISL 561050|B.1.5.12|Gambia|2020-07-27	0.0001388971	Africa
Africa|hCoV-19/Egypt/MASRI-024/2020|EPI ISL 482770|B.1|Egypt|2020-05-11	Africa|hCoV-19/Gambia/GC19-3210/2020|EPI ISL 561050|B.1.5.12|Gambia|2020-07-27	0.0002081210	Africa
Africa|hCoV-19/Egypt/MASRI-025/2020|EPI ISL 482771|B.1|Egypt|2020-05-10	Africa|hCoV-19/Gambia/GC19-3210/2020|EPI ISL 561050|B.1.5.12|Gambia|2020-07-27	0.0003470729	Africa
Africa|hCoV-19/Egypt/MASRI-026/2020|EPI ISL 482772|B.1|Egypt|2020-05-10	Africa|hCoV-19/Gambia/GC19-3210/2020|EPI ISL 561050|B.1.5.12|Gambia|2020-07-27	0.0002775312	Africa
Africa|hCoV-19/Egypt/MASRI-027/2020|EPI ISL 482773|B.1.1.123|Egypt|2020-05-08	Africa|hCoV-19/Gambia/GC19-3210/2020|EPI ISL 561050|B.1.5.12|Gambia|2020-07-27	0.0002775226	Africa
Africa|hCoV-19/Egypt/MASRI-028/2020|EPI ISL 483038|B.1|Egypt|2020-05-13	Africa|hCoV-19/Gambia/GC19-3210/2020|EPI ISL 561050|B.1.5.12|Gambia|2020-07-27	0.0002428189	Africa
Africa|hCoV-19/Egypt/MASRI-029/2020|EPI ISL 482774|B.1|Egypt|2020-05-13	Africa|hCoV-19/Gambia/GC19-3210/2020|EPI ISL 561050|B.1.5.12|Gambia|2020-07-27	0.0001734323	Africa
Africa|hCoV-19/Egypt/MASRI-10/2020|EPI ISL 475752|B.1.255|Egypt|2020-05	Africa|hCoV-19/Gambia/GC19-3210/2020|EPI ISL 561050|B.1.5.12|Gambia|2020-07-27	0.0003123049	Africa
Africa|hCoV-19/Egypt/MASRI-11/2020|EPI ISL 475753|B.1.36|Egypt|2020-05	Africa|hCoV-19/Gambia/GC19-3210/2020|EPI ISL 561050|B.1.5.12|Gambia|2020-07-27	0.0004163230	Africa
Africa|hCoV-19/Egypt/MASRI-14/2020|EPI ISL 475749|B.1|Egypt|2020-05	Africa|hCoV-19/Gambia/GC19-3210/2020|EPI ISL 561050|B.1.5.12|Gambia|2020-07-27	0.0001734365	Africa
Africa|hCoV-19/Egypt/MASRI-15/2020|EPI ISL 475750|B.1.1|Egypt|2020-05	Africa|hCoV-19/Gambia/GC19-3210/2020|EPI ISL 561050|B.1.5.12|Gambia|2020-07-27	0.0004189499	Africa
Africa|hCoV-19/Egypt/MASRI-2/2020|EPI ISL 475745|B.1|Egypt|2020-05	Africa|hCoV-19/Gambia/GC19-3210/2020|EPI ISL 561050|B.1.5.12|Gambia|2020-07-27	0.0002081135	Africa
Africa|hCoV-19/Egypt/MASRI-3/2020|EPI ISL 475746|A|Egypt|2020-05	Africa|hCoV-19/Gambia/GC19-3210/2020|EPI ISL 561050|B.1.5.12|Gambia|2020-07-27	0.0004163286	Africa
Africa|hCoV-19/Egypt/MASRI-6/2020|EPI ISL 475747|B.1.255|Egypt|2020-05	Africa|hCoV-19/Gambia/GC19-3210/2020|EPI ISL 561050|B.1.5.12|Gambia|2020-07-27	0.0002081138	Africa
Africa|hCoV-19/Egypt/MASRI-9/2020|EPI ISL 475751|B.1.1.1|Egypt|2020-05	Africa|hCoV-19/Gambia/GC19-3210/2020|EPI ISL 561050|B.1.5.12|Gambia|2020-07-27	0.0005553554	Africa
Africa|hCoV-19/Egypt/NRC-01/2020|EPI ISL 430820|B.1|Egypt|2020-03-18	Africa|hCoV-19/Gambia/GC19-3210/2020|EPI ISL 561050|B.1.5.12|Gambia|2020-07-27	0.0001741516	Africa
Africa|hCoV-19/Egypt/NRC-03/2020|EPI ISL 430819|B.1.246|Egypt|2020-03-18	Africa|hCoV-19/Gambia/GC19-3210/2020|EPI ISL 561050|B.1.5.12|Gambia|2020-07-27	0.0002088401	Africa
Africa|hCoV-19/Gabon/ITM-K011/2020|EPI ISL 539573|A|Gabon|2020-03-22	Africa|hCoV-19/Gambia/GC19-3210/2020|EPI ISL 561050|B.1.5.12|Gambia|2020-07-27	0.0003468948	Africa
Africa|hCoV-19/Gabon/ITM-K023/2020|EPI ISL 539574|B.1.178|Gabon|2020-03-27	Africa|hCoV-19/Gambia/GC19-3210/2020|EPI ISL 561050|B.1.5.12|Gambia|2020-07-27	0.0001734210	Africa
Africa|hCoV-19/Gabon/ITM-K027/2020|EPI ISL 539575|A|Gabon|2020-03-27	Africa|hCoV-19/Gambia/GC19-3210/2020|EPI ISL 561050|B.1.5.12|Gambia|2020-07-27	0.0003816002	Africa
Africa|hCoV-19/Gabon/ITM-K028/2020|EPI ISL 539576|B.1.292|Gabon|2020-03-27	Africa|hCoV-19/Gambia/GC19-3210/2020|EPI ISL 561050|B.1.5.12|Gambia|2020-07-27	0.0001734245	Africa
Africa|hCoV-19/Gambia/0214/2020|EPI ISL 471158|B.1|Gambia|2020-03-29	Africa|hCoV-19/Gambia/GC19-3210/2020|EPI ISL 561050|B.1.5.12|Gambia|2020-07-27	0.0003475432	Africa
Africa|hCoV-19/Gambia/0268/2020|EPI ISL 471159|B.1.1|Gambia|2020-03-21	Africa|hCoV-19/Gambia/GC19-3210/2020|EPI ISL 561050|B.1.5.12|Gambia|2020-07-27	0.0002084586	Africa
Africa|hCoV-19/Gambia/0278/2020|EPI ISL 471160|B.1.1|Gambia|2020-03-20	Africa|hCoV-19/Gambia/GC19-3210/2020|EPI ISL 561050|B.1.5.12|Gambia|2020-07-27	0.0002100196	Africa
Africa|hCoV-19/Gambia/0528/2020|EPI ISL 471161|B.1.1.293|Gambia|2020-04-30	Africa|hCoV-19/Gambia/GC19-3210/2020|EPI ISL 561050|B.1.5.12|Gambia|2020-07-27	0.0002452425	Africa
Africa|hCoV-19/Gambia/0531/2020|EPI ISL 471162|B.1.1.293|Gambia|2020-04-30	Africa|hCoV-19/Gambia/GC19-3210/2020|EPI ISL 561050|B.1.5.12|Gambia|2020-07-27	0.0002452599	Africa
Africa|hCoV-19/Gambia/0536/2020|EPI ISL 471163|B.1.1.293|Gambia|2020-04-30	Africa|hCoV-19/Gambia/GC19-3210/2020|EPI ISL 561050|B.1.5.12|Gambia|2020-07-27	0.0002428271	Africa
Africa|hCoV-19/Gambia/0547/2020|EPI ISL 471164|B.1.1.293|Gambia|2020-04-30	Africa|hCoV-19/Gambia/GC19-3210/2020|EPI ISL 561050|B.1.5.12|Gambia|2020-07-27	0.0002428272	Africa
Africa|hCoV-19/Gambia/0548/2020|EPI ISL 471165|B.1.5|Gambia|2020-04-30	Africa|hCoV-19/Gambia/GC19-3210/2020|EPI ISL 561050|B.1.5.12|Gambia|2020-07-27	0.0001068896	Africa
Africa|hCoV-19/Gambia/1090/2020|EPI ISL 471166|B.1.1|Gambia|2020-05-04	Africa|hCoV-19/Gambia/GC19-3210/2020|EPI ISL 561050|B.1.5.12|Gambia|2020-07-27	0.0002775225	Africa
Africa|hCoV-19/Gambia/1094/2020|EPI ISL 471167|B.1.1.293|Gambia|2020-05-04	Africa|hCoV-19/Gambia/GC19-3210/2020|EPI ISL 561050|B.1.5.12|Gambia|2020-07-27	0.0002428272	Africa
Africa|hCoV-19/Gambia/1251/2020|EPI ISL 471168|B.1.1.293|Gambia|2020-05-07	Africa|hCoV-19/Gambia/GC19-3210/2020|EPI ISL 561050|B.1.5.12|Gambia|2020-07-27	0.0002452427	Africa
Africa|hCoV-19/Gambia/1264/2020|EPI ISL 471169|B.1.1|Gambia|2020-05-07	Africa|hCoV-19/Gambia/GC19-3210/2020|EPI ISL 561050|B.1.5.12|Gambia|2020-07-27	0.0002081692	Africa
Africa|hCoV-19/Gambia/1271/2020|EPI ISL 471170|B.1.1|Gambia|2020-05-07	Africa|hCoV-19/Gambia/GC19-3210/2020|EPI ISL 561050|B.1.5.12|Gambia|2020-07-27	0.0002084441	Africa
Africa|hCoV-19/Gambia/1277/2020|EPI ISL 471171|B.1.1.293|Gambia|2020-05-07	Africa|hCoV-19/Gambia/GC19-3210/2020|EPI ISL 561050|B.1.5.12|Gambia|2020-07-27	0.0002428271	Africa
Africa|hCoV-19/Gambia/3668/2020|EPI ISL 560992|B.1.5.12|Gambia|2020-07-30	Africa|hCoV-19/Gambia/GC19-3210/2020|EPI ISL 561050|B.1.5.12|Gambia|2020-07-27	0.0002081103	Africa
Africa|hCoV-19/Gambia/3670/2020|EPI ISL 560993|B.1.5.12|Gambia|2020-07-30	Africa|hCoV-19/Gambia/GC19-3210/2020|EPI ISL 561050|B.1.5.12|Gambia|2020-07-27	0.0002081103	Africa
Africa|hCoV-19/Gambia/3671/2020|EPI ISL 560994|B.1.1.293|Gambia|2020-07-30	Africa|hCoV-19/Gambia/GC19-3210/2020|EPI ISL 561050|B.1.5.12|Gambia|2020-07-27	0.0002081355	Africa
Africa|hCoV-19/Gambia/3673/2020|EPI ISL 560995|B.1.5|Gambia|2020-07-30	Africa|hCoV-19/Gambia/GC19-3210/2020|EPI ISL 561050|B.1.5.12|Gambia|2020-07-27	0.0001734624	Africa
Africa|hCoV-19/Gambia/3676/2020|EPI ISL 560996|B.1.5|Gambia|2020-07-30	Africa|hCoV-19/Gambia/GC19-3210/2020|EPI ISL 561050|B.1.5.12|Gambia|2020-07-27	0.0000700620	Africa
Africa|hCoV-19/Gambia/3678/2020|EPI ISL 560997|B.1.292|Gambia|2020-07-30	Africa|hCoV-19/Gambia/GC19-3210/2020|EPI ISL 561050|B.1.5.12|Gambia|2020-07-27	0.0002081209	Africa
Africa|hCoV-19/Gambia/3679/2020|EPI ISL 560998|B.1.5.12|Gambia|2020-07-30	Africa|hCoV-19/Gambia/GC19-3210/2020|EPI ISL 561050|B.1.5.12|Gambia|2020-07-27	0.0001387464	Africa
Africa|hCoV-19/Gambia/3680/2020|EPI ISL 560999|B.1.5|Gambia|2020-07-30	Africa|hCoV-19/Gambia/GC19-3210/2020|EPI ISL 561050|B.1.5.12|Gambia|2020-07-27	0.0000693672	Africa
Africa|hCoV-19/Gambia/3683/2020|EPI ISL 561000|B.1.292|Gambia|2020-07-30	Africa|hCoV-19/Gambia/GC19-3210/2020|EPI ISL 561050|B.1.5.12|Gambia|2020-07-27	0.0002428129	Africa
Africa|hCoV-19/Gambia/3703/2020|EPI ISL 561001|B.1.5.12|Gambia|2020-07-30	Africa|hCoV-19/Gambia/GC19-3210/2020|EPI ISL 561050|B.1.5.12|Gambia|2020-07-27	0.0002081210	Africa
Africa|hCoV-19/Gambia/3717/2020|EPI ISL 561002|B.1.5|Gambia|2020-07-30	Africa|hCoV-19/Gambia/GC19-3210/2020|EPI ISL 561050|B.1.5.12|Gambia|2020-07-27	0.0000346861	Africa
Africa|hCoV-19/Gambia/3724/2020|EPI ISL 561003|B.1.5.12|Gambia|2020-07-30	Africa|hCoV-19/Gambia/GC19-3210/2020|EPI ISL 561050|B.1.5.12|Gambia|2020-07-27	0.0002081210	Africa
Africa|hCoV-19/Gambia/3725/2020|EPI ISL 561004|B.1.1.293|Gambia|2020-07-30	Africa|hCoV-19/Gambia/GC19-3210/2020|EPI ISL 561050|B.1.5.12|Gambia|2020-07-27	0.0003816439	Africa
Africa|hCoV-19/Gambia/3728/2020|EPI ISL 561005|B.1.5|Gambia|2020-07-30	Africa|hCoV-19/Gambia/GC19-3210/2020|EPI ISL 561050|B.1.5.12|Gambia|2020-07-27	0.0000707909	Africa
Africa|hCoV-19/Gambia/3729/2020|EPI ISL 561006|B.1.5.12|Gambia|2020-07-30	Africa|hCoV-19/Gambia/GC19-3210/2020|EPI ISL 561050|B.1.5.12|Gambia|2020-07-27	0.0001387366	Africa
Africa|hCoV-19/Gambia/3732/2020|EPI ISL 561007|B.1.5|Gambia|2020-07-30	Africa|hCoV-19/Gambia/GC19-3210/2020|EPI ISL 561050|B.1.5.12|Gambia|2020-07-27	0.0000693840	Africa
Africa|hCoV-19/Gambia/3735/2020|EPI ISL 561008|B.1.5|Gambia|2020-07-30	Africa|hCoV-19/Gambia/GC19-3210/2020|EPI ISL 561050|B.1.5.12|Gambia|2020-07-27	0.0000700571	Africa
Africa|hCoV-19/Gambia/3737/2020|EPI ISL 561009|B.1.1.293|Gambia|2020-07-30	Africa|hCoV-19/Gambia/GC19-3210/2020|EPI ISL 561050|B.1.5.12|Gambia|2020-07-27	0.0002775543	Africa
Africa|hCoV-19/Gambia/3741/2020|EPI ISL 561010|B.1.5.12|Gambia|2020-07-30	Africa|hCoV-19/Gambia/GC19-3210/2020|EPI ISL 561050|B.1.5.12|Gambia|2020-07-27	0.0001387450	Africa
Africa|hCoV-19/Gambia/3743/2020|EPI ISL 561011|B.1.5.12|Gambia|2020-07-30	Africa|hCoV-19/Gambia/GC19-3210/2020|EPI ISL 561050|B.1.5.12|Gambia|2020-07-27	0.0002081103	Africa
Africa|hCoV-19/Gambia/3749/2020|EPI ISL 561012|B.1.5.12|Gambia|2020-07-30	Africa|hCoV-19/Gambia/GC19-3210/2020|EPI ISL 561050|B.1.5.12|Gambia|2020-07-27	0.0002081138	Africa
Africa|hCoV-19/Gambia/3761/2020|EPI ISL 561013|B.1.5.12|Gambia|2020-07-30	Africa|hCoV-19/Gambia/GC19-3210/2020|EPI ISL 561050|B.1.5.12|Gambia|2020-07-27	0.0002081138	Africa
Africa|hCoV-19/Gambia/3772/2020|EPI ISL 561025|B.1.5|Gambia|2020-07-30	Africa|hCoV-19/Gambia/GC19-3210/2020|EPI ISL 561050|B.1.5.12|Gambia|2020-07-27	0.0000350508	Africa
Africa|hCoV-19/Gambia/GC19-015/2020|EPI ISL 428855|B.1.1.8|Gambia|2020-03-17	Africa|hCoV-19/Gambia/GC19-3210/2020|EPI ISL 561050|B.1.5.12|Gambia|2020-07-27	0.0002428161	Africa
Africa|hCoV-19/Gambia/GC19-026/2020|EPI ISL 428856|B.6|Gambia|2020-03-21	Africa|hCoV-19/Gambia/GC19-3210/2020|EPI ISL 561050|B.1.5.12|Gambia|2020-07-27	0.0003816081	Africa
Africa|hCoV-19/Gambia/GC19-029/2020|EPI ISL 428857|B.1|Gambia|2020-04-20	Africa|hCoV-19/Gambia/GC19-3210/2020|EPI ISL 561050|B.1.5.12|Gambia|2020-07-27	0.0001734323	Africa
Africa|hCoV-19/Gambia/GC19-0479/2020|EPI ISL 561015|B.1.1.293|Gambia|2020-04-29	Africa|hCoV-19/Gambia/GC19-3210/2020|EPI ISL 561050|B.1.5.12|Gambia|2020-07-27	0.0002514691	Africa
Africa|hCoV-19/Gambia/GC19-0544/2020|EPI ISL 561016|B.1.5|Gambia|2020-05-01	Africa|hCoV-19/Gambia/GC19-3210/2020|EPI ISL 561050|B.1.5.12|Gambia|2020-07-27	0.0001060160	Africa
Africa|hCoV-19/Gambia/GC19-1385/2020|EPI ISL 561018|B.1.5|Gambia|2020-05-12	Africa|hCoV-19/Gambia/GC19-3210/2020|EPI ISL 561050|B.1.5.12|Gambia|2020-07-27	0.0001060611	Africa
Africa|hCoV-19/Gambia/GC19-1503/2020|EPI ISL 561021|B.1.1|Gambia|2020-05-14	Africa|hCoV-19/Gambia/GC19-3210/2020|EPI ISL 561050|B.1.5.12|Gambia|2020-07-27	0.0003122193	Africa
Africa|hCoV-19/Gambia/GC19-1527/2020|EPI ISL 561022|B.1.1.293|Gambia|2020-05-16	Africa|hCoV-19/Gambia/GC19-3210/2020|EPI ISL 561050|B.1.5.12|Gambia|2020-07-27	0.0002428440	Africa
Africa|hCoV-19/Gambia/GC19-1533/2020|EPI ISL 561023|B.1.1.264|Gambia|2020-05-16	Africa|hCoV-19/Gambia/GC19-3210/2020|EPI ISL 561050|B.1.5.12|Gambia|2020-07-27	0.0002478470	Africa
Africa|hCoV-19/Gambia/GC19-1572/2020|EPI ISL 561014|B.1.1|Gambia|2020-05-20	Africa|hCoV-19/Gambia/GC19-3210/2020|EPI ISL 561050|B.1.5.12|Gambia|2020-07-27	0.0002104762	Africa
Africa|hCoV-19/Gambia/GC19-1575/2020|EPI ISL 561026|B.1.1|Gambia|2020-05-20	Africa|hCoV-19/Gambia/GC19-3210/2020|EPI ISL 561050|B.1.5.12|Gambia|2020-07-27	0.0002099632	Africa
Africa|hCoV-19/Gambia/GC19-1606/2020|EPI ISL 561027|B.1.1|Gambia|2020-05-20	Africa|hCoV-19/Gambia/GC19-3210/2020|EPI ISL 561050|B.1.5.12|Gambia|2020-07-27	0.0002452771	Africa
Africa|hCoV-19/Gambia/GC19-1706/2020|EPI ISL 561028|B.1.5|Gambia|2020-05-22	Africa|hCoV-19/Gambia/GC19-3210/2020|EPI ISL 561050|B.1.5.12|Gambia|2020-07-27	0.0001049738	Africa
Africa|hCoV-19/Gambia/GC19-1814/2020|EPI ISL 561032|B.1.5|Gambia|2020-05-28	Africa|hCoV-19/Gambia/GC19-3210/2020|EPI ISL 561050|B.1.5.12|Gambia|2020-07-27	0.0001060236	Africa
Africa|hCoV-19/Gambia/GC19-1818/2020|EPI ISL 561034|B.1.1|Gambia|2020-05-28	Africa|hCoV-19/Gambia/GC19-3210/2020|EPI ISL 561050|B.1.5.12|Gambia|2020-07-27	0.0003122409	Africa
Africa|hCoV-19/Gambia/GC19-1983/2020|EPI ISL 561038|B.1.1|Gambia|2020-06-07	Africa|hCoV-19/Gambia/GC19-3210/2020|EPI ISL 561050|B.1.5.12|Gambia|2020-07-27	0.0003122303	Africa
Africa|hCoV-19/Gambia/GC19-2197/2020|EPI ISL 561040|B.1.292|Gambia|2020-06-26	Africa|hCoV-19/Gambia/GC19-3210/2020|EPI ISL 561050|B.1.5.12|Gambia|2020-07-27	0.0002081138	Africa
Africa|hCoV-19/Gambia/GC19-2427/2020|EPI ISL 561105|B.1.1.293|Gambia|2020-07-21	Africa|hCoV-19/Gambia/GC19-3210/2020|EPI ISL 561050|B.1.5.12|Gambia|2020-07-27	0.0002428634	Africa
Africa|hCoV-19/Gambia/GC19-2443/2020|EPI ISL 561106|B.1.5|Gambia|2020-07-21	Africa|hCoV-19/Gambia/GC19-3210/2020|EPI ISL 561050|B.1.5.12|Gambia|2020-07-27	0.0000707033	Africa
Africa|hCoV-19/Gambia/GC19-2450/2020|EPI ISL 561107|B.1.5.12|Gambia|2020-07-21	Africa|hCoV-19/Gambia/GC19-3210/2020|EPI ISL 561050|B.1.5.12|Gambia|2020-07-27	0.0001387309	Africa
Africa|hCoV-19/Gambia/GC19-2459/2020|EPI ISL 561108|B.1.1.293|Gambia|2020-07-21	Africa|hCoV-19/Gambia/GC19-3210/2020|EPI ISL 561050|B.1.5.12|Gambia|2020-07-27	0.0002081405	Africa
Africa|hCoV-19/Gambia/GC19-2469/2020|EPI ISL 561109|B.1.5|Gambia|2020-07-21	Africa|hCoV-19/Gambia/GC19-3210/2020|EPI ISL 561050|B.1.5.12|Gambia|2020-07-27	0.0000350287	Africa
Africa|hCoV-19/Gambia/GC19-2473/2020|EPI ISL 561110|B.1.5.12|Gambia|2020-07-21	Africa|hCoV-19/Gambia/GC19-3210/2020|EPI ISL 561050|B.1.5.12|Gambia|2020-07-27	0.0001734251	Africa
Africa|hCoV-19/Gambia/GC19-2498/2020|EPI ISL 561111|B.1.292|Gambia|2020-07-21	Africa|hCoV-19/Gambia/GC19-3210/2020|EPI ISL 561050|B.1.5.12|Gambia|2020-07-27	0.0002428045	Africa
Africa|hCoV-19/Gambia/GC19-2525/2020|EPI ISL 561113|B.1.1.293|Gambia|2020-07-21	Africa|hCoV-19/Gambia/GC19-3210/2020|EPI ISL 561050|B.1.5.12|Gambia|2020-07-27	0.0003122270	Africa
Africa|hCoV-19/Gambia/GC19-2526/2020|EPI ISL 561114|B.1.5.12|Gambia|2020-07-21	Africa|hCoV-19/Gambia/GC19-3210/2020|EPI ISL 561050|B.1.5.12|Gambia|2020-07-27	0.0001734288	Africa
Africa|hCoV-19/Gambia/GC19-2629/2020|EPI ISL 561123|B.1.5.12|Gambia|2020-07-21	Africa|hCoV-19/Gambia/GC19-3210/2020|EPI ISL 561050|B.1.5.12|Gambia|2020-07-27	0.0001387310	Africa
Africa|hCoV-19/Gambia/GC19-2632/2020|EPI ISL 561124|B.1.5.12|Gambia|2020-07-21	Africa|hCoV-19/Gambia/GC19-3210/2020|EPI ISL 561050|B.1.5.12|Gambia|2020-07-27	0.0001387310	Africa
Africa|hCoV-19/Gambia/GC19-2638/2020|EPI ISL 561126|B.1.5.12|Gambia|2020-07-21	Africa|hCoV-19/Gambia/GC19-3210/2020|EPI ISL 561050|B.1.5.12|Gambia|2020-07-27	0.0001040472	Africa
Africa|hCoV-19/Gambia/GC19-2652/2020|EPI ISL 561128|B.1.5.12|Gambia|2020-07-21	Africa|hCoV-19/Gambia/GC19-3210/2020|EPI ISL 561050|B.1.5.12|Gambia|2020-07-27	0.0001041035	Africa
Africa|hCoV-19/Gambia/GC19-2654/2020|EPI ISL 561130|B.1.292|Gambia|2020-07-21	Africa|hCoV-19/Gambia/GC19-3210/2020|EPI ISL 561050|B.1.5.12|Gambia|2020-07-27	0.0002775255	Africa
Africa|hCoV-19/Gambia/GC19-2663/2020|EPI ISL 561133|B.1.1.293|Gambia|2020-07-21	Africa|hCoV-19/Gambia/GC19-3210/2020|EPI ISL 561050|B.1.5.12|Gambia|2020-07-27	0.0003469261	Africa
Africa|hCoV-19/Gambia/GC19-2707/2020|EPI ISL 561134|B.1.1.293|Gambia|2020-07-21	Africa|hCoV-19/Gambia/GC19-3210/2020|EPI ISL 561050|B.1.5.12|Gambia|2020-07-27	0.0002775323	Africa
Africa|hCoV-19/Gambia/GC19-2711/2020|EPI ISL 561135|B.1.5.12|Gambia|2020-07-21	Africa|hCoV-19/Gambia/GC19-3210/2020|EPI ISL 561050|B.1.5.12|Gambia|2020-07-27	0.0001734168	Africa
Africa|hCoV-19/Gambia/GC19-2730/2020|EPI ISL 561136|B.1.5.12|Gambia|2020-07-21	Africa|hCoV-19/Gambia/GC19-3210/2020|EPI ISL 561050|B.1.5.12|Gambia|2020-07-27	0.0003122324	Africa
Africa|hCoV-19/Gambia/GC19-2731/2020|EPI ISL 561137|B.1.1.293|Gambia|2020-07-21	Africa|hCoV-19/Gambia/GC19-3210/2020|EPI ISL 561050|B.1.5.12|Gambia|2020-07-27	0.0003122487	Africa
Africa|hCoV-19/Gambia/GC19-2828/2020|EPI ISL 561150|B.1.361|Gambia|2020-07-24	Africa|hCoV-19/Gambia/GC19-3210/2020|EPI ISL 561050|B.1.5.12|Gambia|2020-07-27	0.0002428322	Africa
Africa|hCoV-19/Gambia/GC19-2842/2020|EPI ISL 561151|B.1.1|Gambia|2020-07-24	Africa|hCoV-19/Gambia/GC19-3210/2020|EPI ISL 561050|B.1.5.12|Gambia|2020-07-27	0.0003469538	Africa
Africa|hCoV-19/Gambia/GC19-2898/2020|EPI ISL 561153|B.1.5.12|Gambia|2020-07-24	Africa|hCoV-19/Gambia/GC19-3210/2020|EPI ISL 561050|B.1.5.12|Gambia|2020-07-27	0.0002081117	Africa
Africa|hCoV-19/Gambia/GC19-2904/2020|EPI ISL 561154|B.1.1|Gambia|2020-07-24	Africa|hCoV-19/Gambia/GC19-3210/2020|EPI ISL 561050|B.1.5.12|Gambia|2020-07-27	0.0003469418	Africa
Africa|hCoV-19/Gambia/GC19-2947/2020|EPI ISL 561155|B.1.5.12|Gambia|2020-07-24	Africa|hCoV-19/Gambia/GC19-3210/2020|EPI ISL 561050|B.1.5.12|Gambia|2020-07-27	0.0002081138	Africa
Africa|hCoV-19/Gambia/GC19-2973/2020|EPI ISL 561156|B.1.1.293|Gambia|2020-07-24	Africa|hCoV-19/Gambia/GC19-3210/2020|EPI ISL 561050|B.1.5.12|Gambia|2020-07-27	0.0002775226	Africa
Africa|hCoV-19/Gambia/GC19-2977/2020|EPI ISL 561157|B.1.1.293|Gambia|2020-07-24	Africa|hCoV-19/Gambia/GC19-3210/2020|EPI ISL 561050|B.1.5.12|Gambia|2020-07-27	0.0002775322	Africa
Africa|hCoV-19/Gambia/GC19-2985/2020|EPI ISL 561158|B.1.5.12|Gambia|2020-07-24	Africa|hCoV-19/Gambia/GC19-3210/2020|EPI ISL 561050|B.1.5.12|Gambia|2020-07-27	0.0001040457	Africa
Africa|hCoV-19/Gambia/GC19-2991/2020|EPI ISL 561159|B.1.1|Gambia|2020-07-24	Africa|hCoV-19/Gambia/GC19-3210/2020|EPI ISL 561050|B.1.5.12|Gambia|2020-07-27	0.0002081571	Africa
Africa|hCoV-19/Gambia/GC19-3064/2020|EPI ISL 561160|B.1.1|Gambia|2020-07-25	Africa|hCoV-19/Gambia/GC19-3210/2020|EPI ISL 561050|B.1.5.12|Gambia|2020-07-27	0.0003469658	Africa
Africa|hCoV-19/Gambia/GC19-3065/2020|EPI ISL 561161|B.1.5.12|Gambia|2020-07-25	Africa|hCoV-19/Gambia/GC19-3210/2020|EPI ISL 561050|B.1.5.12|Gambia|2020-07-27	0.0002452000	Africa
Africa|hCoV-19/Gambia/GC19-3081/2020|EPI ISL 561162|B.1.1|Gambia|2020-07-25	Africa|hCoV-19/Gambia/GC19-3210/2020|EPI ISL 561050|B.1.5.12|Gambia|2020-07-27	0.0003469538	Africa
Africa|hCoV-19/Gambia/GC19-3085/2020|EPI ISL 561163|B.1.1.293|Gambia|2020-07-25	Africa|hCoV-19/Gambia/GC19-3210/2020|EPI ISL 561050|B.1.5.12|Gambia|2020-07-27	0.0002081593	Africa
Africa|hCoV-19/Gambia/GC19-3087/2020|EPI ISL 561041|B.1.292|Gambia|2020-07-25	Africa|hCoV-19/Gambia/GC19-3210/2020|EPI ISL 561050|B.1.5.12|Gambia|2020-07-27	0.0002774967	Africa
Africa|hCoV-19/Gambia/GC19-3099/2020|EPI ISL 561164|B.1.1.242|Gambia|2020-07-25	Africa|hCoV-19/Gambia/GC19-3210/2020|EPI ISL 561050|B.1.5.12|Gambia|2020-07-27	0.0003469310	Africa
Africa|hCoV-19/Gambia/GC19-3110/2020|EPI ISL 561165|B.1.1.293|Gambia|2020-07-25	Africa|hCoV-19/Gambia/GC19-3210/2020|EPI ISL 561050|B.1.5.12|Gambia|2020-07-27	0.0003122302	Africa
Africa|hCoV-19/Gambia/GC19-3112/2020|EPI ISL 561166|B.1|Gambia|2020-07-25	Africa|hCoV-19/Gambia/GC19-3210/2020|EPI ISL 561050|B.1.5.12|Gambia|2020-07-27	0.0003468985	Africa
Africa|hCoV-19/Gambia/GC19-3113/2020|EPI ISL 561167|B.1.1.293|Gambia|2020-07-25	Africa|hCoV-19/Gambia/GC19-3210/2020|EPI ISL 561050|B.1.5.12|Gambia|2020-07-27	0.0002775226	Africa
Africa|hCoV-19/Gambia/GC19-3114/2020|EPI ISL 561168|B.1.1|Gambia|2020-07-25	Africa|hCoV-19/Gambia/GC19-3210/2020|EPI ISL 561050|B.1.5.12|Gambia|2020-07-27	0.0003469417	Africa
Africa|hCoV-19/Gambia/GC19-3135/2020|EPI ISL 561169|B.1.5.12|Gambia|2020-07-27	Africa|hCoV-19/Gambia/GC19-3210/2020|EPI ISL 561050|B.1.5.12|Gambia|2020-07-27	0.0001040529	Africa
Africa|hCoV-19/Gambia/GC19-3140/2020|EPI ISL 561042|B.1.5.12|Gambia|2020-07-27	Africa|hCoV-19/Gambia/GC19-3210/2020|EPI ISL 561050|B.1.5.12|Gambia|2020-07-27	0.0002081240	Africa
Africa|hCoV-19/Gambia/GC19-3145/2020|EPI ISL 561170|B.1.1|Gambia|2020-07-27	Africa|hCoV-19/Gambia/GC19-3210/2020|EPI ISL 561050|B.1.5.12|Gambia|2020-07-27	0.0003469538	Africa
Africa|hCoV-19/Gambia/GC19-3146/2020|EPI ISL 561171|B.1.5.12|Gambia|2020-07-27	Africa|hCoV-19/Gambia/GC19-3210/2020|EPI ISL 561050|B.1.5.12|Gambia|2020-07-27	0.0001387835	Africa
Africa|hCoV-19/Gambia/GC19-3165/2020|EPI ISL 561043|B.1.1.293|Gambia|2020-07-27	Africa|hCoV-19/Gambia/GC19-3210/2020|EPI ISL 561050|B.1.5.12|Gambia|2020-07-27	0.0002775226	Africa
Africa|hCoV-19/Gambia/GC19-3166/2020|EPI ISL 561044|B.1.5.12|Gambia|2020-07-27	Africa|hCoV-19/Gambia/GC19-3210/2020|EPI ISL 561050|B.1.5.12|Gambia|2020-07-27	0.0001040493	Africa
Africa|hCoV-19/Gambia/GC19-3189/2020|EPI ISL 561045|B.1.5|Gambia|2020-07-27	Africa|hCoV-19/Gambia/GC19-3210/2020|EPI ISL 561050|B.1.5.12|Gambia|2020-07-27	0.0001049751	Africa
Africa|hCoV-19/Gambia/GC19-3192/2020|EPI ISL 561046|B.1.5|Gambia|2020-07-27	Africa|hCoV-19/Gambia/GC19-3210/2020|EPI ISL 561050|B.1.5.12|Gambia|2020-07-27	0.0001387719	Africa
Africa|hCoV-19/Gambia/GC19-3193/2020|EPI ISL 561047|B.1.5.12|Gambia|2020-07-27	Africa|hCoV-19/Gambia/GC19-3210/2020|EPI ISL 561050|B.1.5.12|Gambia|2020-07-27	0.0001040457	Africa
Africa|hCoV-19/Gambia/GC19-3208/2020|EPI ISL 561048|B.1.5.12|Gambia|2020-07-27	Africa|hCoV-19/Gambia/GC19-3210/2020|EPI ISL 561050|B.1.5.12|Gambia|2020-07-27	0.0001040544	Africa
Africa|hCoV-19/Gambia/GC19-3209/2020|EPI ISL 561049|B.1.5.12|Gambia|2020-07-27	Africa|hCoV-19/Gambia/GC19-3210/2020|EPI ISL 561050|B.1.5.12|Gambia|2020-07-27	0.0001040565	Africa
Africa|hCoV-19/Algeria/G0638 2264/2020|EPI ISL 418241|B.1|Algeria|2020-03-02	Africa|hCoV-19/Gambia/GC19-3214/2020|EPI ISL 561051|B.1.1.293|Gambia|2020-07-27	0.0003392642	Africa
Africa|hCoV-19/Algeria/G0640 2265/2020|EPI ISL 418242|B.1|Algeria|2020-03-08	Africa|hCoV-19/Gambia/GC19-3214/2020|EPI ISL 561051|B.1.1.293|Gambia|2020-07-27	0.0002370121	Africa
Africa|hCoV-19/Algeria/G0860 2262/2020|EPI ISL 420037|B.1|Algeria|2020-03-02	Africa|hCoV-19/Gambia/GC19-3214/2020|EPI ISL 561051|B.1.1.293|Gambia|2020-07-27	0.0002370121	Africa
Africa|hCoV-19/Benin/1022/2020|EPI ISL 476826|B.1|Benin|2020-03-25	Africa|hCoV-19/Gambia/GC19-3214/2020|EPI ISL 561051|B.1.1.293|Gambia|2020-07-27	0.0002031677	Africa
Africa|hCoV-19/Benin/1092/2020|EPI ISL 476827|B.1|Benin|2020-03-27	Africa|hCoV-19/Gambia/GC19-3214/2020|EPI ISL 561051|B.1.1.293|Gambia|2020-07-27	0.0002032179	Africa
Africa|hCoV-19/Benin/1408/2020|EPI ISL 476825|B.1.356|Benin|2020-04-04	Africa|hCoV-19/Gambia/GC19-3214/2020|EPI ISL 561051|B.1.1.293|Gambia|2020-07-27	0.0002370281	Africa
Africa|hCoV-19/Benin/1409/2020|EPI ISL 476828|B.1|Benin|2020-04-06	Africa|hCoV-19/Gambia/GC19-3214/2020|EPI ISL 561051|B.1.1.293|Gambia|2020-07-27	0.0002728467	Africa
Africa|hCoV-19/Benin/1950/2020|EPI ISL 476830|A|Benin|2020-04-15	Africa|hCoV-19/Gambia/GC19-3214/2020|EPI ISL 561051|B.1.1.293|Gambia|2020-07-27	0.0004064456	Africa
Africa|hCoV-19/Benin/197/2020|EPI ISL 476822|B.1.178|Benin|2020-03-15	Africa|hCoV-19/Gambia/GC19-3214/2020|EPI ISL 561051|B.1.1.293|Gambia|2020-07-27	0.0002031904	Africa
Africa|hCoV-19/Benin/2012/2020|EPI ISL 476831|A|Benin|2020-04-15	Africa|hCoV-19/Gambia/GC19-3214/2020|EPI ISL 561051|B.1.1.293|Gambia|2020-07-27	0.0004402608	Africa
Africa|hCoV-19/Benin/260/2020|EPI ISL 476823|B.1.292|Benin|2020-03-17	Africa|hCoV-19/Gambia/GC19-3214/2020|EPI ISL 561051|B.1.1.293|Gambia|2020-07-27	0.0003047690	Africa
Africa|hCoV-19/Benin/314/2020|EPI ISL 476834|B.1.5|Benin|2020-03-17	Africa|hCoV-19/Gambia/GC19-3214/2020|EPI ISL 561051|B.1.1.293|Gambia|2020-07-27	0.0003064929	Africa
Africa|hCoV-19/Benin/461/2020|EPI ISL 476833|A|Benin|2020-03-17	Africa|hCoV-19/Gambia/GC19-3214/2020|EPI ISL 561051|B.1.1.293|Gambia|2020-07-27	0.0004402611	Africa
Africa|hCoV-19/Benin/501/2020|EPI ISL 476824|B.1.356|Benin|2020-03-17	Africa|hCoV-19/Gambia/GC19-3214/2020|EPI ISL 561051|B.1.1.293|Gambia|2020-07-27	0.0002370121	Africa
Africa|hCoV-19/Benin/843/2020|EPI ISL 476829|A|Benin|2020-03-19	Africa|hCoV-19/Gambia/GC19-3214/2020|EPI ISL 561051|B.1.1.293|Gambia|2020-07-27	0.0003725637	Africa
Africa|hCoV-19/Botswana/BOT0455/2020|EPI ISL 560386|B.1|Botswana|2020-03-28	Africa|hCoV-19/Gambia/GC19-3214/2020|EPI ISL 561051|B.1.1.293|Gambia|2020-07-27	0.0001692875	Africa
Africa|hCoV-19/Botswana/BOT2254/2020|EPI ISL 560390|B.1.1|Botswana|2020-04-08	Africa|hCoV-19/Gambia/GC19-3214/2020|EPI ISL 561051|B.1.1.293|Gambia|2020-07-27	0.0001378712	Africa
Africa|hCoV-19/Botswana/BOT2283/2020|EPI ISL 560385|B.1|Botswana|2020-04-07	Africa|hCoV-19/Gambia/GC19-3214/2020|EPI ISL 561051|B.1.1.293|Gambia|2020-07-27	0.0002812218	Africa
Africa|hCoV-19/Botswana/BOT2624/2020|EPI ISL 560387|B.1.1|Botswana|2020-04-05	Africa|hCoV-19/Gambia/GC19-3214/2020|EPI ISL 561051|B.1.1.293|Gambia|2020-07-27	0.0001405990	Africa
Africa|hCoV-19/Botswana/BOT4161/2020|EPI ISL 560388|B.1.1.220|Botswana|2020-04-16	Africa|hCoV-19/Gambia/GC19-3214/2020|EPI ISL 561051|B.1.1.293|Gambia|2020-07-27	0.0002089613	Africa
Africa|hCoV-19/DRC/04186/2020|EPI ISL 471411|A|Democratic Republic of the Congo|2020-04-25	Africa|hCoV-19/Gambia/GC19-3214/2020|EPI ISL 561051|B.1.1.293|Gambia|2020-07-27	0.0004402603	Africa
Africa|hCoV-19/DRC/04188/2020|EPI ISL 471413|A|Democratic Republic of the Congo|2020-04-25	Africa|hCoV-19/Gambia/GC19-3214/2020|EPI ISL 561051|B.1.1.293|Gambia|2020-07-27	0.0005230556	Africa
Africa|hCoV-19/DRC/10041/2020|EPI ISL 527543|B.1.1.275|Democratic Republic of the Congo|2020-05-22	Africa|hCoV-19/Gambia/GC19-3214/2020|EPI ISL 561051|B.1.1.293|Gambia|2020-07-27	0.0002061781	Africa
Africa|hCoV-19/DRC/10057/2020|EPI ISL 527538|B.1.1.275|Democratic Republic of the Congo|2020-05-22	Africa|hCoV-19/Gambia/GC19-3214/2020|EPI ISL 561051|B.1.1.293|Gambia|2020-07-27	0.0003194987	Africa
Africa|hCoV-19/DRC/10061/2020|EPI ISL 527521|B.1.1.275|Democratic Republic of the Congo|2020-05-22	Africa|hCoV-19/Gambia/GC19-3214/2020|EPI ISL 561051|B.1.1.293|Gambia|2020-07-27	0.0001750450	Africa
Africa|hCoV-19/DRC/10070/2020|EPI ISL 527544|B.1.178|Democratic Republic of the Congo|2020-05-22	Africa|hCoV-19/Gambia/GC19-3214/2020|EPI ISL 561051|B.1.1.293|Gambia|2020-07-27	0.0003431514	Africa
Africa|hCoV-19/DRC/10120/2020|EPI ISL 513624|B.1.1.275|Democratic Republic of the Congo|2020-05-22	Africa|hCoV-19/Gambia/GC19-3214/2020|EPI ISL 561051|B.1.1.293|Gambia|2020-07-27	0.0002464739	Africa
Africa|hCoV-19/DRC/10127/2020|EPI ISL 513625|B.1.1.275|Democratic Republic of the Congo|2020-05-22	Africa|hCoV-19/Gambia/GC19-3214/2020|EPI ISL 561051|B.1.1.293|Gambia|2020-07-27	0.0002432542	Africa
Africa|hCoV-19/DRC/10242/2020|EPI ISL 513626|B.1.84|Democratic Republic of the Congo|2020-05-22	Africa|hCoV-19/Gambia/GC19-3214/2020|EPI ISL 561051|B.1.1.293|Gambia|2020-07-27	0.0002389024	Africa
Africa|hCoV-19/DRC/10251/2020|EPI ISL 513627|B.1.128|Democratic Republic of the Congo|2020-05-22	Africa|hCoV-19/Gambia/GC19-3214/2020|EPI ISL 561051|B.1.1.293|Gambia|2020-07-27	0.0003758463	Africa
Africa|hCoV-19/DRC/10324/2020|EPI ISL 527545|B.1.214|Democratic Republic of the Congo|2020-05-22	Africa|hCoV-19/Gambia/GC19-3214/2020|EPI ISL 561051|B.1.1.293|Gambia|2020-07-27	0.0003092122	Africa
Africa|hCoV-19/DRC/10346/2020|EPI ISL 527546|B.1.214|Democratic Republic of the Congo|2020-05-22	Africa|hCoV-19/Gambia/GC19-3214/2020|EPI ISL 561051|B.1.1.293|Gambia|2020-07-27	0.0003124537	Africa
Africa|hCoV-19/DRC/10364/2020|EPI ISL 527498|B.1|Democratic Republic of the Congo|2020-05-22	Africa|hCoV-19/Gambia/GC19-3214/2020|EPI ISL 561051|B.1.1.293|Gambia|2020-07-27	0.0002073874	Africa
Africa|hCoV-19/DRC/10371/2020|EPI ISL 527489|B.1.178|Democratic Republic of the Congo|2020-05-22	Africa|hCoV-19/Gambia/GC19-3214/2020|EPI ISL 561051|B.1.1.293|Gambia|2020-07-27	0.0003437449	Africa
Africa|hCoV-19/DRC/10373/2020|EPI ISL 527495|B.1.159|Democratic Republic of the Congo|2020-05-22	Africa|hCoV-19/Gambia/GC19-3214/2020|EPI ISL 561051|B.1.1.293|Gambia|2020-07-27	0.0003097826	Africa
Africa|hCoV-19/DRC/10374/2020|EPI ISL 527539|B.1.84|Democratic Republic of the Congo|2020-05-22	Africa|hCoV-19/Gambia/GC19-3214/2020|EPI ISL 561051|B.1.1.293|Gambia|2020-07-27	0.0004943673	Africa
Africa|hCoV-19/DRC/10375/2020|EPI ISL 527499|B.1.84|Democratic Republic of the Congo|2020-05-22	Africa|hCoV-19/Gambia/GC19-3214/2020|EPI ISL 561051|B.1.1.293|Gambia|2020-07-27	0.0003792749	Africa
Africa|hCoV-19/DRC/10399/2020|EPI ISL 527491|B.1.214|Democratic Republic of the Congo|2020-05-22	Africa|hCoV-19/Gambia/GC19-3214/2020|EPI ISL 561051|B.1.1.293|Gambia|2020-07-27	0.0003094043	Africa
Africa|hCoV-19/DRC/10502/2020|EPI ISL 527547|B.1.5|Democratic Republic of the Congo|2020-05-20	Africa|hCoV-19/Gambia/GC19-3214/2020|EPI ISL 561051|B.1.1.293|Gambia|2020-07-27	0.0001373083	Africa
Africa|hCoV-19/DRC/10506/2020|EPI ISL 527524|B.1.5|Democratic Republic of the Congo|2020-05-18	Africa|hCoV-19/Gambia/GC19-3214/2020|EPI ISL 561051|B.1.1.293|Gambia|2020-07-27	0.0001406631	Africa
Africa|hCoV-19/DRC/10507/2020|EPI ISL 527492|B.1.5|Democratic Republic of the Congo|2020-05-18	Africa|hCoV-19/Gambia/GC19-3214/2020|EPI ISL 561051|B.1.1.293|Gambia|2020-07-27	0.0001719707	Africa
Africa|hCoV-19/DRC/10508/2020|EPI ISL 527494|B.1.5|Democratic Republic of the Congo|2020-05-20	Africa|hCoV-19/Gambia/GC19-3214/2020|EPI ISL 561051|B.1.1.293|Gambia|2020-07-27	0.0001710418	Africa
Africa|hCoV-19/DRC/10532/2020|EPI ISL 527532|B.1.5|Democratic Republic of the Congo|2020-05-20	Africa|hCoV-19/Gambia/GC19-3214/2020|EPI ISL 561051|B.1.1.293|Gambia|2020-07-27	0.0001407917	Africa
Africa|hCoV-19/DRC/10533/2020|EPI ISL 527548|B.1.5|Democratic Republic of the Congo|2020-05-20	Africa|hCoV-19/Gambia/GC19-3214/2020|EPI ISL 561051|B.1.1.293|Gambia|2020-07-27	0.0001716915	Africa
Africa|hCoV-19/DRC/10621/2020|EPI ISL 527526|B.1.214|Democratic Republic of the Congo|2020-05-23	Africa|hCoV-19/Gambia/GC19-3214/2020|EPI ISL 561051|B.1.1.293|Gambia|2020-07-27	0.0002810015	Africa
Africa|hCoV-19/DRC/10640/2020|EPI ISL 527541|B.1|Democratic Republic of the Congo|2020-05-22	Africa|hCoV-19/Gambia/GC19-3214/2020|EPI ISL 561051|B.1.1.293|Gambia|2020-07-27	0.0004621320	Africa
Africa|hCoV-19/DRC/10644/2020|EPI ISL 527549|B.1|Democratic Republic of the Congo|2020-05-22	Africa|hCoV-19/Gambia/GC19-3214/2020|EPI ISL 561051|B.1.1.293|Gambia|2020-07-27	0.0004464392	Africa
Africa|hCoV-19/DRC/10728/2020|EPI ISL 513628|B.1.5|Democratic Republic of the Congo|2020-05-23	Africa|hCoV-19/Gambia/GC19-3214/2020|EPI ISL 561051|B.1.1.293|Gambia|2020-07-27	0.0001764286	Africa
Africa|hCoV-19/DRC/10731/2020|EPI ISL 513629|B.1.1.1|Democratic Republic of the Congo|2020-05-23	Africa|hCoV-19/Gambia/GC19-3214/2020|EPI ISL 561051|B.1.1.293|Gambia|2020-07-27	0.0003199427	Africa
Africa|hCoV-19/DRC/10733/2020|EPI ISL 513630|B.1|Democratic Republic of the Congo|2020-05-23	Africa|hCoV-19/Gambia/GC19-3214/2020|EPI ISL 561051|B.1.1.293|Gambia|2020-07-27	0.0003063183	Africa
Africa|hCoV-19/DRC/108/2020|EPI ISL 417948|B.1.128|Democratic Republic of the Congo|2020-03-19	Africa|hCoV-19/Gambia/GC19-3214/2020|EPI ISL 561051|B.1.1.293|Gambia|2020-07-27	0.0002712265	Africa
Africa|hCoV-19/DRC/10885/2020|EPI ISL 513631|B.1.84|Democratic Republic of the Congo|2020-05-23	Africa|hCoV-19/Gambia/GC19-3214/2020|EPI ISL 561051|B.1.1.293|Gambia|2020-07-27	0.0003085415	Africa
Africa|hCoV-19/DRC/10902/2020|EPI ISL 527490|B.1.178|Democratic Republic of the Congo|2020-05-23	Africa|hCoV-19/Gambia/GC19-3214/2020|EPI ISL 561051|B.1.1.293|Gambia|2020-07-27	0.0002747836	Africa
Africa|hCoV-19/DRC/10913/2020|EPI ISL 527507|B.1.84|Democratic Republic of the Congo|2020-05-24	Africa|hCoV-19/Gambia/GC19-3214/2020|EPI ISL 561051|B.1.1.293|Gambia|2020-07-27	0.0003816291	Africa
Africa|hCoV-19/DRC/11005/2020|EPI ISL 527550|B.1.159|Democratic Republic of the Congo|2020-05-24	Africa|hCoV-19/Gambia/GC19-3214/2020|EPI ISL 561051|B.1.1.293|Gambia|2020-07-27	0.0004121993	Africa
Africa|hCoV-19/DRC/11008/2020|EPI ISL 527503|B.1.159|Democratic Republic of the Congo|2020-05-24	Africa|hCoV-19/Gambia/GC19-3214/2020|EPI ISL 561051|B.1.1.293|Gambia|2020-07-27	0.0003465800	Africa
Africa|hCoV-19/DRC/11022/2020|EPI ISL 527551|B.1.214|Democratic Republic of the Congo|2020-05-24	Africa|hCoV-19/Gambia/GC19-3214/2020|EPI ISL 561051|B.1.1.293|Gambia|2020-07-27	0.0003779807	Africa
Africa|hCoV-19/DRC/11024/2020|EPI ISL 527552|B.1.149|Democratic Republic of the Congo|2020-05-24	Africa|hCoV-19/Gambia/GC19-3214/2020|EPI ISL 561051|B.1.1.293|Gambia|2020-07-27	0.0004161312	Africa
Africa|hCoV-19/DRC/11026/2020|EPI ISL 527553|B.1.149|Democratic Republic of the Congo|2020-05-24	Africa|hCoV-19/Gambia/GC19-3214/2020|EPI ISL 561051|B.1.1.293|Gambia|2020-07-27	0.0002747647	Africa
Africa|hCoV-19/DRC/11031/2020|EPI ISL 527554|B.1.214|Democratic Republic of the Congo|2020-05-24	Africa|hCoV-19/Gambia/GC19-3214/2020|EPI ISL 561051|B.1.1.293|Gambia|2020-07-27	0.0003093473	Africa
Africa|hCoV-19/DRC/11041/2020|EPI ISL 527555|B.1|Democratic Republic of the Congo|2020-05-24	Africa|hCoV-19/Gambia/GC19-3214/2020|EPI ISL 561051|B.1.1.293|Gambia|2020-07-27	0.0002748846	Africa
Africa|hCoV-19/DRC/11057/2020|EPI ISL 527528|B.1.5|Democratic Republic of the Congo|2020-05-24	Africa|hCoV-19/Gambia/GC19-3214/2020|EPI ISL 561051|B.1.1.293|Gambia|2020-07-27	0.0002109299	Africa
Africa|hCoV-19/DRC/11078/2020|EPI ISL 527514|B.1|Democratic Republic of the Congo|2020-05-24	Africa|hCoV-19/Gambia/GC19-3214/2020|EPI ISL 561051|B.1.1.293|Gambia|2020-07-27	0.0003131705	Africa
Africa|hCoV-19/DRC/11079/2020|EPI ISL 527500|B.1.214|Democratic Republic of the Congo|2020-05-24	Africa|hCoV-19/Gambia/GC19-3214/2020|EPI ISL 561051|B.1.1.293|Gambia|2020-07-27	0.0002418205	Africa
Africa|hCoV-19/DRC/11093/2020|EPI ISL 527527|B.1.5|Democratic Republic of the Congo|2020-05-24	Africa|hCoV-19/Gambia/GC19-3214/2020|EPI ISL 561051|B.1.1.293|Gambia|2020-07-27	0.0002820537	Africa
Africa|hCoV-19/DRC/11096/2020|EPI ISL 527522|B.1|Democratic Republic of the Congo|2020-05-24	Africa|hCoV-19/Gambia/GC19-3214/2020|EPI ISL 561051|B.1.1.293|Gambia|2020-07-27	0.0002451766	Africa
Africa|hCoV-19/DRC/11114/2020|EPI ISL 527534|B.1.214|Democratic Republic of the Congo|2020-05-25	Africa|hCoV-19/Gambia/GC19-3214/2020|EPI ISL 561051|B.1.1.293|Gambia|2020-07-27	0.0003522973	Africa
Africa|hCoV-19/DRC/11123/2020|EPI ISL 527496|B.1.84|Democratic Republic of the Congo|2020-05-24	Africa|hCoV-19/Gambia/GC19-3214/2020|EPI ISL 561051|B.1.1.293|Gambia|2020-07-27	0.0002753727	Africa
Africa|hCoV-19/DRC/11134/2020|EPI ISL 527518|B.1.5|Democratic Republic of the Congo|2020-05-24	Africa|hCoV-19/Gambia/GC19-3214/2020|EPI ISL 561051|B.1.1.293|Gambia|2020-07-27	0.0001746070	Africa
Africa|hCoV-19/DRC/11143/2020|EPI ISL 527556|B.1|Democratic Republic of the Congo|2020-05-24	Africa|hCoV-19/Gambia/GC19-3214/2020|EPI ISL 561051|B.1.1.293|Gambia|2020-07-27	0.0004122500	Africa
Africa|hCoV-19/DRC/11145/2020|EPI ISL 527501|B.1.214|Democratic Republic of the Congo|2020-05-24	Africa|hCoV-19/Gambia/GC19-3214/2020|EPI ISL 561051|B.1.1.293|Gambia|2020-07-27	0.0003803059	Africa
Africa|hCoV-19/DRC/11148/2020|EPI ISL 527525|B.1.178|Democratic Republic of the Congo|2020-05-24	Africa|hCoV-19/Gambia/GC19-3214/2020|EPI ISL 561051|B.1.1.293|Gambia|2020-07-27	0.0003879048	Africa
Africa|hCoV-19/DRC/11157/2020|EPI ISL 527530|B.1|Democratic Republic of the Congo|2020-05-25	Africa|hCoV-19/Gambia/GC19-3214/2020|EPI ISL 561051|B.1.1.293|Gambia|2020-07-27	0.0003505063	Africa
Africa|hCoV-19/DRC/11187/2020|EPI ISL 527523|B.1.1.275|Democratic Republic of the Congo|2020-05-23	Africa|hCoV-19/Gambia/GC19-3214/2020|EPI ISL 561051|B.1.1.293|Gambia|2020-07-27	0.0002806205	Africa
Africa|hCoV-19/DRC/11191/2020|EPI ISL 527506|B.1.1.275|Democratic Republic of the Congo|2020-05-23	Africa|hCoV-19/Gambia/GC19-3214/2020|EPI ISL 561051|B.1.1.293|Gambia|2020-07-27	0.0001730404	Africa
Africa|hCoV-19/DRC/11252/2020|EPI ISL 527557|B.1.1.275|Democratic Republic of the Congo|2020-05-21	Africa|hCoV-19/Gambia/GC19-3214/2020|EPI ISL 561051|B.1.1.293|Gambia|2020-07-27	0.0003433602	Africa
Africa|hCoV-19/DRC/11260/2020|EPI ISL 527558|B.1.1.275|Democratic Republic of the Congo|2020-05-23	Africa|hCoV-19/Gambia/GC19-3214/2020|EPI ISL 561051|B.1.1.293|Gambia|2020-07-27	0.0002060841	Africa
Africa|hCoV-19/DRC/1131/2020|EPI ISL 429255|B.1.5|Democratic Republic of the Congo|2020-04-05	Africa|hCoV-19/Gambia/GC19-3214/2020|EPI ISL 561051|B.1.1.293|Gambia|2020-07-27	0.0001707674	Africa
Africa|hCoV-19/DRC/11310/2020|EPI ISL 527529|B.1.149|Democratic Republic of the Congo|2020-05-25	Africa|hCoV-19/Gambia/GC19-3214/2020|EPI ISL 561051|B.1.1.293|Gambia|2020-07-27	0.0002815785	Africa
Africa|hCoV-19/DRC/11318/2020|EPI ISL 527559|B.1.149|Democratic Republic of the Congo|2020-05-25	Africa|hCoV-19/Gambia/GC19-3214/2020|EPI ISL 561051|B.1.1.293|Gambia|2020-07-27	0.0002732698	Africa
Africa|hCoV-19/DRC/11326/2020|EPI ISL 527508|B.1|Democratic Republic of the Congo|2020-05-25	Africa|hCoV-19/Gambia/GC19-3214/2020|EPI ISL 561051|B.1.1.293|Gambia|2020-07-27	0.0002775379	Africa
Africa|hCoV-19/DRC/11334/2020|EPI ISL 527504|B.1.178|Democratic Republic of the Congo|2020-05-25	Africa|hCoV-19/Gambia/GC19-3214/2020|EPI ISL 561051|B.1.1.293|Gambia|2020-07-27	0.0002771399	Africa
Africa|hCoV-19/DRC/11337/2020|EPI ISL 527510|B.1.84|Democratic Republic of the Congo|2020-05-25	Africa|hCoV-19/Gambia/GC19-3214/2020|EPI ISL 561051|B.1.1.293|Gambia|2020-07-27	0.0003474274	Africa
Africa|hCoV-19/DRC/11341/2020|EPI ISL 527509|B.1.1.275|Democratic Republic of the Congo|2020-05-25	Africa|hCoV-19/Gambia/GC19-3214/2020|EPI ISL 561051|B.1.1.293|Gambia|2020-07-27	0.0002776920	Africa
Africa|hCoV-19/DRC/11348/2020|EPI ISL 527560|B.1.149|Democratic Republic of the Congo|2020-05-25	Africa|hCoV-19/Gambia/GC19-3214/2020|EPI ISL 561051|B.1.1.293|Gambia|2020-07-27	0.0002735126	Africa
Africa|hCoV-19/DRC/11369/2020|EPI ISL 527537|B.1.214|Democratic Republic of the Congo|2020-05-25	Africa|hCoV-19/Gambia/GC19-3214/2020|EPI ISL 561051|B.1.1.293|Gambia|2020-07-27	0.0003160738	Africa
Africa|hCoV-19/DRC/11376/2020|EPI ISL 527513|B.1.214|Democratic Republic of the Congo|2020-05-25	Africa|hCoV-19/Gambia/GC19-3214/2020|EPI ISL 561051|B.1.1.293|Gambia|2020-07-27	0.0003460569	Africa
Africa|hCoV-19/DRC/11411/2020|EPI ISL 527561|B.1.5|Democratic Republic of the Congo|2020-05-25	Africa|hCoV-19/Gambia/GC19-3214/2020|EPI ISL 561051|B.1.1.293|Gambia|2020-07-27	0.0002403291	Africa
Africa|hCoV-19/DRC/11450/2020|EPI ISL 527516|B.1.5|Democratic Republic of the Congo|2020-05-25	Africa|hCoV-19/Gambia/GC19-3214/2020|EPI ISL 561051|B.1.1.293|Gambia|2020-07-27	0.0001755016	Africa
Africa|hCoV-19/DRC/11458/2020|EPI ISL 527497|B.1.5|Democratic Republic of the Congo|2020-05-25	Africa|hCoV-19/Gambia/GC19-3214/2020|EPI ISL 561051|B.1.1.293|Gambia|2020-07-27	0.0003121207	Africa
Africa|hCoV-19/DRC/11460/2020|EPI ISL 527562|B.1.214|Democratic Republic of the Congo|2020-05-25	Africa|hCoV-19/Gambia/GC19-3214/2020|EPI ISL 561051|B.1.1.293|Gambia|2020-07-27	0.0004513800	Africa
Africa|hCoV-19/DRC/11472/2020|EPI ISL 527502|B.1.214|Democratic Republic of the Congo|2020-05-25	Africa|hCoV-19/Gambia/GC19-3214/2020|EPI ISL 561051|B.1.1.293|Gambia|2020-07-27	0.0003776006	Africa
Africa|hCoV-19/DRC/11477/2020|EPI ISL 527563|B.1.84|Democratic Republic of the Congo|2020-05-25	Africa|hCoV-19/Gambia/GC19-3214/2020|EPI ISL 561051|B.1.1.293|Gambia|2020-07-27	0.0002057923	Africa
Africa|hCoV-19/DRC/11486/2020|EPI ISL 527564|B.1.214|Democratic Republic of the Congo|2020-05-25	Africa|hCoV-19/Gambia/GC19-3214/2020|EPI ISL 561051|B.1.1.293|Gambia|2020-07-27	0.0003778820	Africa
Africa|hCoV-19/DRC/11487/2020|EPI ISL 527505|B.1|Democratic Republic of the Congo|2020-05-25	Africa|hCoV-19/Gambia/GC19-3214/2020|EPI ISL 561051|B.1.1.293|Gambia|2020-07-27	0.0003124027	Africa
Africa|hCoV-19/DRC/11507/2020|EPI ISL 527512|B.1|Democratic Republic of the Congo|2020-05-25	Africa|hCoV-19/Gambia/GC19-3214/2020|EPI ISL 561051|B.1.1.293|Gambia|2020-07-27	0.0003469767	Africa
Africa|hCoV-19/DRC/1151/2020|EPI ISL 447596|B.38|Democratic Republic of the Congo|2020-04-05	Africa|hCoV-19/Gambia/GC19-3214/2020|EPI ISL 561051|B.1.1.293|Gambia|2020-07-27	0.0005135193	Africa
Africa|hCoV-19/DRC/11511/2020|EPI ISL 527511|B.1.214|Democratic Republic of the Congo|2020-05-25	Africa|hCoV-19/Gambia/GC19-3214/2020|EPI ISL 561051|B.1.1.293|Gambia|2020-07-27	0.0003822485	Africa
Africa|hCoV-19/DRC/11572/2020|EPI ISL 527565|B.1.214|Democratic Republic of the Congo|2020-05-25	Africa|hCoV-19/Gambia/GC19-3214/2020|EPI ISL 561051|B.1.1.293|Gambia|2020-07-27	0.0002744763	Africa
Africa|hCoV-19/DRC/11576/2020|EPI ISL 527517|B.1|Democratic Republic of the Congo|2020-05-25	Africa|hCoV-19/Gambia/GC19-3214/2020|EPI ISL 561051|B.1.1.293|Gambia|2020-07-27	0.0002795744	Africa
Africa|hCoV-19/DRC/11583/2020|EPI ISL 527542|B.1|Democratic Republic of the Congo|2020-05-25	Africa|hCoV-19/Gambia/GC19-3214/2020|EPI ISL 561051|B.1.1.293|Gambia|2020-07-27	0.0003202945	Africa
Africa|hCoV-19/DRC/11616/2020|EPI ISL 527519|B.1|Democratic Republic of the Congo|2020-05-25	Africa|hCoV-19/Gambia/GC19-3214/2020|EPI ISL 561051|B.1.1.293|Gambia|2020-07-27	0.0002441847	Africa
Africa|hCoV-19/DRC/11623/2020|EPI ISL 527566|B.1.5|Democratic Republic of the Congo|2020-05-25	Africa|hCoV-19/Gambia/GC19-3214/2020|EPI ISL 561051|B.1.1.293|Gambia|2020-07-27	0.0002748835	Africa
Africa|hCoV-19/DRC/11624/2020|EPI ISL 527567|B.1.149|Democratic Republic of the Congo|2020-05-25	Africa|hCoV-19/Gambia/GC19-3214/2020|EPI ISL 561051|B.1.1.293|Gambia|2020-07-27	0.0002747496	Africa
Africa|hCoV-19/DRC/11631/2020|EPI ISL 527568|B.1.149|Democratic Republic of the Congo|2020-05-25	Africa|hCoV-19/Gambia/GC19-3214/2020|EPI ISL 561051|B.1.1.293|Gambia|2020-07-27	0.0002750329	Africa
Africa|hCoV-19/DRC/11632/2020|EPI ISL 527493|B.1|Democratic Republic of the Congo|2020-05-25	Africa|hCoV-19/Gambia/GC19-3214/2020|EPI ISL 561051|B.1.1.293|Gambia|2020-07-27	0.0003096271	Africa
Africa|hCoV-19/DRC/11635/2020|EPI ISL 527540|B.1.214|Democratic Republic of the Congo|2020-05-25	Africa|hCoV-19/Gambia/GC19-3214/2020|EPI ISL 561051|B.1.1.293|Gambia|2020-07-27	0.0003177178	Africa
Africa|hCoV-19/DRC/11640/2020|EPI ISL 527535|B.1.178|Democratic Republic of the Congo|2020-05-25	Africa|hCoV-19/Gambia/GC19-3214/2020|EPI ISL 561051|B.1.1.293|Gambia|2020-07-27	0.0003851635	Africa
Africa|hCoV-19/DRC/11643/2020|EPI ISL 527520|B.1.5|Democratic Republic of the Congo|2020-05-25	Africa|hCoV-19/Gambia/GC19-3214/2020|EPI ISL 561051|B.1.1.293|Gambia|2020-07-27	0.0002447135	Africa
Africa|hCoV-19/DRC/11648/2020|EPI ISL 527569|B.1.6|Democratic Republic of the Congo|2020-05-25	Africa|hCoV-19/Gambia/GC19-3214/2020|EPI ISL 561051|B.1.1.293|Gambia|2020-07-27	0.0003079154	Africa
Africa|hCoV-19/DRC/11652/2020|EPI ISL 527570|B.1.149|Democratic Republic of the Congo|2020-05-25	Africa|hCoV-19/Gambia/GC19-3214/2020|EPI ISL 561051|B.1.1.293|Gambia|2020-07-27	0.0002746731	Africa
Africa|hCoV-19/DRC/11653/2020|EPI ISL 527533|B.1.84|Democratic Republic of the Congo|2020-05-25	Africa|hCoV-19/Gambia/GC19-3214/2020|EPI ISL 561051|B.1.1.293|Gambia|2020-07-27	0.0002462546	Africa
Africa|hCoV-19/DRC/11676/2020|EPI ISL 527531|B.1|Democratic Republic of the Congo|2020-05-26	Africa|hCoV-19/Gambia/GC19-3214/2020|EPI ISL 561051|B.1.1.293|Gambia|2020-07-27	0.0004591677	Africa
Africa|hCoV-19/DRC/11677/2020|EPI ISL 527515|B.1.214|Democratic Republic of the Congo|2020-05-26	Africa|hCoV-19/Gambia/GC19-3214/2020|EPI ISL 561051|B.1.1.293|Gambia|2020-07-27	0.0003839440	Africa
Africa|hCoV-19/DRC/11732/2020|EPI ISL 527536|B.1.214|Democratic Republic of the Congo|2020-05-26	Africa|hCoV-19/Gambia/GC19-3214/2020|EPI ISL 561051|B.1.1.293|Gambia|2020-07-27	0.0002455697	Africa
Africa|hCoV-19/DRC/11733/2020|EPI ISL 527571|B.1.149|Democratic Republic of the Congo|2020-05-26	Africa|hCoV-19/Gambia/GC19-3214/2020|EPI ISL 561051|B.1.1.293|Gambia|2020-07-27	0.0002732535	Africa
Africa|hCoV-19/DRC/11806/2020|EPI ISL 527572|B.1.214|Democratic Republic of the Congo|2020-05-26	Africa|hCoV-19/Gambia/GC19-3214/2020|EPI ISL 561051|B.1.1.293|Gambia|2020-07-27	0.0003777004	Africa
Africa|hCoV-19/DRC/1234/2020|EPI ISL 429258|B.1.5|Democratic Republic of the Congo|2020-04-06	Africa|hCoV-19/Gambia/GC19-3214/2020|EPI ISL 561051|B.1.1.293|Gambia|2020-07-27	0.0001796049	Africa
Africa|hCoV-19/DRC/1249/2020|EPI ISL 429259|B.1.5|Democratic Republic of the Congo|2020-04-06	Africa|hCoV-19/Gambia/GC19-3214/2020|EPI ISL 561051|B.1.1.293|Gambia|2020-07-27	0.0001715170	Africa
Africa|hCoV-19/DRC/1319/2020|EPI ISL 431011|B.1.128|Democratic Republic of the Congo|2020-04-07	Africa|hCoV-19/Gambia/GC19-3214/2020|EPI ISL 561051|B.1.1.293|Gambia|2020-07-27	0.0002741406	Africa
Africa|hCoV-19/DRC/1324/2020|EPI ISL 435033|B.1.128|Democratic Republic of the Congo|2020-04-07	Africa|hCoV-19/Gambia/GC19-3214/2020|EPI ISL 561051|B.1.1.293|Gambia|2020-07-27	0.0002722747	Africa
Africa|hCoV-19/DRC/1326/2020|EPI ISL 435116|B.1|Democratic Republic of the Congo|2020-04-07	Africa|hCoV-19/Gambia/GC19-3214/2020|EPI ISL 561051|B.1.1.293|Gambia|2020-07-27	0.0002441192	Africa
Africa|hCoV-19/DRC/1375/2020|EPI ISL 435117|B.1.1.1|Democratic Republic of the Congo|2020-04-07	Africa|hCoV-19/Gambia/GC19-3214/2020|EPI ISL 561051|B.1.1.293|Gambia|2020-07-27	0.0003128815	Africa
Africa|hCoV-19/DRC/1376/2020|EPI ISL 431012|B.1.1.1|Democratic Republic of the Congo|2020-04-07	Africa|hCoV-19/Gambia/GC19-3214/2020|EPI ISL 561051|B.1.1.293|Gambia|2020-07-27	0.0002757180	Africa
Africa|hCoV-19/DRC/1377/2020|EPI ISL 434678|B.1.1.1|Democratic Republic of the Congo|2020-04-07	Africa|hCoV-19/Gambia/GC19-3214/2020|EPI ISL 561051|B.1.1.293|Gambia|2020-07-27	0.0002392180	Africa
Africa|hCoV-19/DRC/1378/2020|EPI ISL 435118|B.1.1.1|Democratic Republic of the Congo|2020-04-07	Africa|hCoV-19/Gambia/GC19-3214/2020|EPI ISL 561051|B.1.1.293|Gambia|2020-07-27	0.0002748789	Africa
Africa|hCoV-19/DRC/1382/2020|EPI ISL 435113|B.1.1.1|Democratic Republic of the Congo|2020-04-07	Africa|hCoV-19/Gambia/GC19-3214/2020|EPI ISL 561051|B.1.1.293|Gambia|2020-07-27	0.0002801785	Africa
Africa|hCoV-19/DRC/1397/2020|EPI ISL 434679|B.1.1.1|Democratic Republic of the Congo|2020-04-07	Africa|hCoV-19/Gambia/GC19-3214/2020|EPI ISL 561051|B.1.1.293|Gambia|2020-07-27	0.0002751397	Africa
Africa|hCoV-19/DRC/1398/2020|EPI ISL 435114|B.1.1.1|Democratic Republic of the Congo|2020-04-07	Africa|hCoV-19/Gambia/GC19-3214/2020|EPI ISL 561051|B.1.1.293|Gambia|2020-07-27	0.0002377395	Africa
Africa|hCoV-19/DRC/1422/2020|EPI ISL 434680|B.1.149|Democratic Republic of the Congo|2020-04-08	Africa|hCoV-19/Gambia/GC19-3214/2020|EPI ISL 561051|B.1.1.293|Gambia|2020-07-27	0.0002778326	Africa
Africa|hCoV-19/DRC/1423/2020|EPI ISL 434710|B.1.149|Democratic Republic of the Congo|2020-04-08	Africa|hCoV-19/Gambia/GC19-3214/2020|EPI ISL 561051|B.1.1.293|Gambia|2020-07-27	0.0002376984	Africa
Africa|hCoV-19/DRC/1486/2020|EPI ISL 434711|B.1|Democratic Republic of the Congo|2020-04-08	Africa|hCoV-19/Gambia/GC19-3214/2020|EPI ISL 561051|B.1.1.293|Gambia|2020-07-27	0.0002111622	Africa
Africa|hCoV-19/DRC/1516/2020|EPI ISL 435032|B.1.5|Democratic Republic of the Congo|2020-04-09	Africa|hCoV-19/Gambia/GC19-3214/2020|EPI ISL 561051|B.1.1.293|Gambia|2020-07-27	0.0001692875	Africa
Africa|hCoV-19/DRC/1565/2020|EPI ISL 434681|B.1|Democratic Republic of the Congo|2020-04-09	Africa|hCoV-19/Gambia/GC19-3214/2020|EPI ISL 561051|B.1.1.293|Gambia|2020-07-27	0.0002073199	Africa
Africa|hCoV-19/DRC/158/2020|EPI ISL 417950|B.40|Democratic Republic of the Congo|2020-03-20	Africa|hCoV-19/Gambia/GC19-3214/2020|EPI ISL 561051|B.1.1.293|Gambia|2020-07-27	0.0005080565	Africa
Africa|hCoV-19/DRC/1715/2020|EPI ISL 435156|B.1.84|Democratic Republic of the Congo|2020-04-10	Africa|hCoV-19/Gambia/GC19-3214/2020|EPI ISL 561051|B.1.1.293|Gambia|2020-07-27	0.0002395511	Africa
Africa|hCoV-19/DRC/1767/2020|EPI ISL 435157|B.1.5|Democratic Republic of the Congo|2020-04-10	Africa|hCoV-19/Gambia/GC19-3214/2020|EPI ISL 561051|B.1.1.293|Gambia|2020-07-27	0.0001764535	Africa
Africa|hCoV-19/DRC/1779/2020|EPI ISL 435158|C.14|Democratic Republic of the Congo|2020-04-10	Africa|hCoV-19/Gambia/GC19-3214/2020|EPI ISL 561051|B.1.1.293|Gambia|2020-07-27	0.0003505976	Africa
Africa|hCoV-19/DRC/191/2020|EPI ISL 417955|B.1.128|Democratic Republic of the Congo|2020-03-21	Africa|hCoV-19/Gambia/GC19-3214/2020|EPI ISL 561051|B.1.1.293|Gambia|2020-07-27	0.0002712906	Africa
Africa|hCoV-19/DRC/1952/2020|EPI ISL 435159|B.1.5|Democratic Republic of the Congo|2020-04-11	Africa|hCoV-19/Gambia/GC19-3214/2020|EPI ISL 561051|B.1.1.293|Gambia|2020-07-27	0.0001745217	Africa
Africa|hCoV-19/DRC/1982/2020|EPI ISL 435160|B.1|Democratic Republic of the Congo|2020-04-12	Africa|hCoV-19/Gambia/GC19-3214/2020|EPI ISL 561051|B.1.1.293|Gambia|2020-07-27	0.0002086150	Africa
Africa|hCoV-19/DRC/2047/2020|EPI ISL 435161|B.1.1.1|Democratic Republic of the Congo|2020-04-12	Africa|hCoV-19/Gambia/GC19-3214/2020|EPI ISL 561051|B.1.1.293|Gambia|2020-07-27	0.0002416871	Africa
Africa|hCoV-19/DRC/2063/2020|EPI ISL 435162|B.1|Democratic Republic of the Congo|2020-04-12	Africa|hCoV-19/Gambia/GC19-3214/2020|EPI ISL 561051|B.1.1.293|Gambia|2020-07-27	0.0001739552	Africa
Africa|hCoV-19/DRC/2120/2020|EPI ISL 435163|B.1.149|Democratic Republic of the Congo|2020-04-12	Africa|hCoV-19/Gambia/GC19-3214/2020|EPI ISL 561051|B.1.1.293|Gambia|2020-07-27	0.0002394052	Africa
Africa|hCoV-19/DRC/2121/2020|EPI ISL 435164|B.1.149|Democratic Republic of the Congo|2020-04-12	Africa|hCoV-19/Gambia/GC19-3214/2020|EPI ISL 561051|B.1.1.293|Gambia|2020-07-27	0.0002430453	Africa
Africa|hCoV-19/DRC/2122/2020|EPI ISL 435165|B.1.149|Democratic Republic of the Congo|2020-04-13	Africa|hCoV-19/Gambia/GC19-3214/2020|EPI ISL 561051|B.1.1.293|Gambia|2020-07-27	0.0003177621	Africa
Africa|hCoV-19/DRC/2125/2020|EPI ISL 435166|B.1.149|Democratic Republic of the Congo|2020-04-13	Africa|hCoV-19/Gambia/GC19-3214/2020|EPI ISL 561051|B.1.1.293|Gambia|2020-07-27	0.0002438838	Africa
Africa|hCoV-19/DRC/2128/2020|EPI ISL 435167|B.1|Democratic Republic of the Congo|2020-04-13	Africa|hCoV-19/Gambia/GC19-3214/2020|EPI ISL 561051|B.1.1.293|Gambia|2020-07-27	0.0001775498	Africa
Africa|hCoV-19/DRC/2133/2020|EPI ISL 435168|B.1.128|Democratic Republic of the Congo|2020-04-13	Africa|hCoV-19/Gambia/GC19-3214/2020|EPI ISL 561051|B.1.1.293|Gambia|2020-07-27	0.0002819825	Africa
Africa|hCoV-19/DRC/214/2020|EPI ISL 420030|B.1.6|Democratic Republic of the Congo|2020-03-21	Africa|hCoV-19/Gambia/GC19-3214/2020|EPI ISL 561051|B.1.1.293|Gambia|2020-07-27	0.0001699013	Africa
Africa|hCoV-19/DRC/215/2020|EPI ISL 420031|B.1.1.1|Democratic Republic of the Congo|2020-03-21	Africa|hCoV-19/Gambia/GC19-3214/2020|EPI ISL 561051|B.1.1.293|Gambia|2020-07-27	0.0002763217	Africa
Africa|hCoV-19/DRC/2169/2020|EPI ISL 436194|B.1.5|Democratic Republic of the Congo|2020-04-13	Africa|hCoV-19/Gambia/GC19-3214/2020|EPI ISL 561051|B.1.1.293|Gambia|2020-07-27	0.0002114429	Africa
Africa|hCoV-19/DRC/2299/2020|EPI ISL 436412|B.1.5|Democratic Republic of the Congo|2020-04-14	Africa|hCoV-19/Gambia/GC19-3214/2020|EPI ISL 561051|B.1.1.293|Gambia|2020-07-27	0.0002391005	Africa
Africa|hCoV-19/DRC/236/2020|EPI ISL 420032|B.1.128|Democratic Republic of the Congo|2020-03-22	Africa|hCoV-19/Gambia/GC19-3214/2020|EPI ISL 561051|B.1.1.293|Gambia|2020-07-27	0.0002716250	Africa
Africa|hCoV-19/DRC/2363/2020|EPI ISL 437194|B.1.84|Democratic Republic of the Congo|2020-04-14	Africa|hCoV-19/Gambia/GC19-3214/2020|EPI ISL 561051|B.1.1.293|Gambia|2020-07-27	0.0002049208	Africa
Africa|hCoV-19/DRC/2384/2020|EPI ISL 437196|B.1.149|Democratic Republic of the Congo|2020-04-14	Africa|hCoV-19/Gambia/GC19-3214/2020|EPI ISL 561051|B.1.1.293|Gambia|2020-07-27	0.0002435272	Africa
Africa|hCoV-19/DRC/241/2020|EPI ISL 420033|B.1.1.75|Democratic Republic of the Congo|2020-03-22	Africa|hCoV-19/Gambia/GC19-3214/2020|EPI ISL 561051|B.1.1.293|Gambia|2020-07-27	0.0002037214	Africa
Africa|hCoV-19/DRC/243/2020|EPI ISL 420034|B.1|Democratic Republic of the Congo|2020-03-22	Africa|hCoV-19/Gambia/GC19-3214/2020|EPI ISL 561051|B.1.1.293|Gambia|2020-07-27	0.0002083059	Africa
Africa|hCoV-19/DRC/248/2020|EPI ISL 420035|B.1.5|Democratic Republic of the Congo|2020-03-22	Africa|hCoV-19/Gambia/GC19-3214/2020|EPI ISL 561051|B.1.1.293|Gambia|2020-07-27	0.0001357982	Africa
Africa|hCoV-19/DRC/2496/2020|EPI ISL 437337|B.1.149|Democratic Republic of the Congo|2020-04-15	Africa|hCoV-19/Gambia/GC19-3214/2020|EPI ISL 561051|B.1.1.293|Gambia|2020-07-27	0.0002708885	Africa
Africa|hCoV-19/DRC/2529/2020|EPI ISL 437338|B.1.178|Democratic Republic of the Congo|2020-04-15	Africa|hCoV-19/Gambia/GC19-3214/2020|EPI ISL 561051|B.1.1.293|Gambia|2020-07-27	0.0002370225	Africa
Africa|hCoV-19/DRC/253/2020|EPI ISL 420838|B.1.5|Democratic Republic of the Congo|2020-03-22	Africa|hCoV-19/Gambia/GC19-3214/2020|EPI ISL 561051|B.1.1.293|Gambia|2020-07-27	0.0001362978	Africa
Africa|hCoV-19/DRC/2536/2020|EPI ISL 437339|B.1|Democratic Republic of the Congo|2020-04-15	Africa|hCoV-19/Gambia/GC19-3214/2020|EPI ISL 561051|B.1.1.293|Gambia|2020-07-27	0.0002370225	Africa
Africa|hCoV-19/DRC/254/2020|EPI ISL 420839|B.1|Democratic Republic of the Congo|2020-03-22	Africa|hCoV-19/Gambia/GC19-3214/2020|EPI ISL 561051|B.1.1.293|Gambia|2020-07-27	0.0002060671	Africa
Africa|hCoV-19/DRC/2563/2020|EPI ISL 437340|B.1.9|Democratic Republic of the Congo|2020-04-15	Africa|hCoV-19/Gambia/GC19-3214/2020|EPI ISL 561051|B.1.1.293|Gambia|2020-07-27	0.0004402386	Africa
Africa|hCoV-19/DRC/2580/2020|EPI ISL 437341|B.1.5|Democratic Republic of the Congo|2020-04-15	Africa|hCoV-19/Gambia/GC19-3214/2020|EPI ISL 561051|B.1.1.293|Gambia|2020-07-27	0.0001702540	Africa
Africa|hCoV-19/DRC/2644/2020|EPI ISL 437342|B.1.84|Democratic Republic of the Congo|2020-04-15	Africa|hCoV-19/Gambia/GC19-3214/2020|EPI ISL 561051|B.1.1.293|Gambia|2020-07-27	0.0002749195	Africa
Africa|hCoV-19/DRC/2670/2020|EPI ISL 437343|B.1.9|Democratic Republic of the Congo|2020-04-15	Africa|hCoV-19/Gambia/GC19-3214/2020|EPI ISL 561051|B.1.1.293|Gambia|2020-07-27	0.0004741448	Africa
Africa|hCoV-19/DRC/2727/2020|EPI ISL 437344|B.1|Democratic Republic of the Congo|2020-04-16	Africa|hCoV-19/Gambia/GC19-3214/2020|EPI ISL 561051|B.1.1.293|Gambia|2020-07-27	0.0001723485	Africa
Africa|hCoV-19/DRC/2728/2020|EPI ISL 437345|B.1.84|Democratic Republic of the Congo|2020-04-16	Africa|hCoV-19/Gambia/GC19-3214/2020|EPI ISL 561051|B.1.1.293|Gambia|2020-07-27	0.0002428375	Africa
Africa|hCoV-19/DRC/2813/2020|EPI ISL 437346|C.14|Democratic Republic of the Congo|2020-04-16	Africa|hCoV-19/Gambia/GC19-3214/2020|EPI ISL 561051|B.1.1.293|Gambia|2020-07-27	0.0003727175	Africa
Africa|hCoV-19/DRC/2819/2020|EPI ISL 437347|B.1|Democratic Republic of the Congo|2020-04-16	Africa|hCoV-19/Gambia/GC19-3214/2020|EPI ISL 561051|B.1.1.293|Gambia|2020-07-27	0.0002768177	Africa
Africa|hCoV-19/DRC/2827/2020|EPI ISL 437348|B.1|Democratic Republic of the Congo|2020-04-16	Africa|hCoV-19/Gambia/GC19-3214/2020|EPI ISL 561051|B.1.1.293|Gambia|2020-07-27	0.0001692799	Africa
Africa|hCoV-19/DRC/2855/2020|EPI ISL 437350|B.1|Democratic Republic of the Congo|2020-04-16	Africa|hCoV-19/Gambia/GC19-3214/2020|EPI ISL 561051|B.1.1.293|Gambia|2020-07-27	0.0002031580	Africa
Africa|hCoV-19/DRC/2864/2020|EPI ISL 437351|B.1|Democratic Republic of the Congo|2020-04-16	Africa|hCoV-19/Gambia/GC19-3214/2020|EPI ISL 561051|B.1.1.293|Gambia|2020-07-27	0.0002035073	Africa
Africa|hCoV-19/DRC/2904/2020|EPI ISL 437352|B.1|Democratic Republic of the Congo|2020-04-17	Africa|hCoV-19/Gambia/GC19-3214/2020|EPI ISL 561051|B.1.1.293|Gambia|2020-07-27	0.0002031580	Africa
Africa|hCoV-19/DRC/2938/2020|EPI ISL 437353|B.1.275|Democratic Republic of the Congo|2020-04-17	Africa|hCoV-19/Gambia/GC19-3214/2020|EPI ISL 561051|B.1.1.293|Gambia|2020-07-27	0.0003853543	Africa
Africa|hCoV-19/DRC/2939/2020|EPI ISL 437354|B.1|Democratic Republic of the Congo|2020-04-17	Africa|hCoV-19/Gambia/GC19-3214/2020|EPI ISL 561051|B.1.1.293|Gambia|2020-07-27	0.0003053871	Africa
Africa|hCoV-19/DRC/2942/2020|EPI ISL 437355|B.1|Democratic Republic of the Congo|2020-04-17	Africa|hCoV-19/Gambia/GC19-3214/2020|EPI ISL 561051|B.1.1.293|Gambia|2020-07-27	0.0003134390	Africa
Africa|hCoV-19/DRC/299/2020|EPI ISL 420840|B.4|Democratic Republic of the Congo|2020-03-20	Africa|hCoV-19/Gambia/GC19-3214/2020|EPI ISL 561051|B.1.1.293|Gambia|2020-07-27	0.0006548737	Africa
Africa|hCoV-19/DRC/300/2020|EPI ISL 420841|A|Democratic Republic of the Congo|2020-03-22	Africa|hCoV-19/Gambia/GC19-3214/2020|EPI ISL 561051|B.1.1.293|Gambia|2020-07-27	0.0004438745	Africa
Africa|hCoV-19/DRC/3041/2020|EPI ISL 437356|B.1|Democratic Republic of the Congo|2020-04-18	Africa|hCoV-19/Gambia/GC19-3214/2020|EPI ISL 561051|B.1.1.293|Gambia|2020-07-27	0.0002720183	Africa
Africa|hCoV-19/DRC/307/2020|EPI ISL 420842|B.1.9|Democratic Republic of the Congo|2020-03	Africa|hCoV-19/Gambia/GC19-3214/2020|EPI ISL 561051|B.1.1.293|Gambia|2020-07-27	0.0002791676	Africa
Africa|hCoV-19/DRC/3070/2020|EPI ISL 437357|B.1.214|Democratic Republic of the Congo|2020-04-18	Africa|hCoV-19/Gambia/GC19-3214/2020|EPI ISL 561051|B.1.1.293|Gambia|2020-07-27	0.0003064447	Africa
Africa|hCoV-19/DRC/3089/2020|EPI ISL 437358|B.1.84|Democratic Republic of the Congo|2020-04-19	Africa|hCoV-19/Gambia/GC19-3214/2020|EPI ISL 561051|B.1.1.293|Gambia|2020-07-27	0.0002373206	Africa
Africa|hCoV-19/DRC/3440/2020|EPI ISL 447597|B.1.84|Democratic Republic of the Congo|2020-04-22	Africa|hCoV-19/Gambia/GC19-3214/2020|EPI ISL 561051|B.1.1.293|Gambia|2020-07-27	0.0002400136	Africa
Africa|hCoV-19/DRC/3451/2020|EPI ISL 447598|B.1.178|Democratic Republic of the Congo|2020-04-22	Africa|hCoV-19/Gambia/GC19-3214/2020|EPI ISL 561051|B.1.1.293|Gambia|2020-07-27	0.0002745290	Africa
Africa|hCoV-19/DRC/3453/2020|EPI ISL 447599|B.1.84|Democratic Republic of the Congo|2020-04-22	Africa|hCoV-19/Gambia/GC19-3214/2020|EPI ISL 561051|B.1.1.293|Gambia|2020-07-27	0.0002401618	Africa
Africa|hCoV-19/DRC/3481/2020|EPI ISL 447600|B.1|Democratic Republic of the Congo|2020-04-22	Africa|hCoV-19/Gambia/GC19-3214/2020|EPI ISL 561051|B.1.1.293|Gambia|2020-07-27	0.0001749088	Africa
Africa|hCoV-19/DRC/3482/2020|EPI ISL 447601|B.1|Democratic Republic of the Congo|2020-04-22	Africa|hCoV-19/Gambia/GC19-3214/2020|EPI ISL 561051|B.1.1.293|Gambia|2020-07-27	0.0002075883	Africa
Africa|hCoV-19/DRC/3483/2020|EPI ISL 447602|B.1|Democratic Republic of the Congo|2020-04-22	Africa|hCoV-19/Gambia/GC19-3214/2020|EPI ISL 561051|B.1.1.293|Gambia|2020-07-27	0.0001746279	Africa
Africa|hCoV-19/DRC/3490/2020|EPI ISL 447603|B.1|Democratic Republic of the Congo|2020-04-22	Africa|hCoV-19/Gambia/GC19-3214/2020|EPI ISL 561051|B.1.1.293|Gambia|2020-07-27	0.0002061435	Africa
Africa|hCoV-19/DRC/3504/2020|EPI ISL 447604|B.1.149|Democratic Republic of the Congo|2020-04-23	Africa|hCoV-19/Gambia/GC19-3214/2020|EPI ISL 561051|B.1.1.293|Gambia|2020-07-27	0.0002447558	Africa
Africa|hCoV-19/DRC/352/2020|EPI ISL 420850|B.1.5|Democratic Republic of the Congo|2020-03	Africa|hCoV-19/Gambia/GC19-3214/2020|EPI ISL 561051|B.1.1.293|Gambia|2020-07-27	0.0002059256	Africa
Africa|hCoV-19/DRC/353/2020|EPI ISL 420843|B.1.5|Democratic Republic of the Congo|2020-03	Africa|hCoV-19/Gambia/GC19-3214/2020|EPI ISL 561051|B.1.1.293|Gambia|2020-07-27	0.0001372847	Africa
Africa|hCoV-19/DRC/355/2020|EPI ISL 420844|B.1|Democratic Republic of the Congo|2020-03	Africa|hCoV-19/Gambia/GC19-3214/2020|EPI ISL 561051|B.1.1.293|Gambia|2020-07-27	0.0001698839	Africa
Africa|hCoV-19/DRC/3552/2020|EPI ISL 447605|B.1.84|Democratic Republic of the Congo|2020-04-23	Africa|hCoV-19/Gambia/GC19-3214/2020|EPI ISL 561051|B.1.1.293|Gambia|2020-07-27	0.0002427741	Africa
Africa|hCoV-19/DRC/3595/2020|EPI ISL 447606|B.1.5|Democratic Republic of the Congo|2020-04-23	Africa|hCoV-19/Gambia/GC19-3214/2020|EPI ISL 561051|B.1.1.293|Gambia|2020-07-27	0.0002053246	Africa
Africa|hCoV-19/DRC/3632/2020|EPI ISL 447607|B.1.5|Democratic Republic of the Congo|2020-04-23	Africa|hCoV-19/Gambia/GC19-3214/2020|EPI ISL 561051|B.1.1.293|Gambia|2020-07-27	0.0002059780	Africa
Africa|hCoV-19/DRC/3633/2020|EPI ISL 447230|B.1.5|Democratic Republic of the Congo|2020-04-23	Africa|hCoV-19/Gambia/GC19-3214/2020|EPI ISL 561051|B.1.1.293|Gambia|2020-07-27	0.0002079551	Africa
Africa|hCoV-19/DRC/3653/2020|EPI ISL 447231|B.1.128|Democratic Republic of the Congo|2020-04-23	Africa|hCoV-19/Gambia/GC19-3214/2020|EPI ISL 561051|B.1.1.293|Gambia|2020-07-27	0.0003403608	Africa
Africa|hCoV-19/DRC/3659/2020|EPI ISL 447232|B.1.128|Democratic Republic of the Congo|2020-04-23	Africa|hCoV-19/Gambia/GC19-3214/2020|EPI ISL 561051|B.1.1.293|Gambia|2020-07-27	0.0003406741	Africa
Africa|hCoV-19/DRC/3661/2020|EPI ISL 447233|B.1.128|Democratic Republic of the Congo|2020-04-23	Africa|hCoV-19/Gambia/GC19-3214/2020|EPI ISL 561051|B.1.1.293|Gambia|2020-07-27	0.0003435998	Africa
Africa|hCoV-19/DRC/3662/2020|EPI ISL 447234|B.1.128|Democratic Republic of the Congo|2020-04-23	Africa|hCoV-19/Gambia/GC19-3214/2020|EPI ISL 561051|B.1.1.293|Gambia|2020-07-27	0.0003433403	Africa
Africa|hCoV-19/DRC/3664/2020|EPI ISL 447235|B.1.128|Democratic Republic of the Congo|2020-04-23	Africa|hCoV-19/Gambia/GC19-3214/2020|EPI ISL 561051|B.1.1.293|Gambia|2020-07-27	0.0003433993	Africa
Africa|hCoV-19/DRC/3683/2020|EPI ISL 447236|B.1.5|Democratic Republic of the Congo|2020-04-24	Africa|hCoV-19/Gambia/GC19-3214/2020|EPI ISL 561051|B.1.1.293|Gambia|2020-07-27	0.0002403258	Africa
Africa|hCoV-19/DRC/3688/2020|EPI ISL 447237|B.1.128|Democratic Republic of the Congo|2020-04-24	Africa|hCoV-19/Gambia/GC19-3214/2020|EPI ISL 561051|B.1.1.293|Gambia|2020-07-27	0.0003422594	Africa
Africa|hCoV-19/DRC/376/2020|EPI ISL 420851|B.1.6|Democratic Republic of the Congo|2020-03-25	Africa|hCoV-19/Gambia/GC19-3214/2020|EPI ISL 561051|B.1.1.293|Gambia|2020-07-27	0.0002394332	Africa
Africa|hCoV-19/DRC/3764/2020|EPI ISL 447238|B.1.84|Democratic Republic of the Congo|2020-04-24	Africa|hCoV-19/Gambia/GC19-3214/2020|EPI ISL 561051|B.1.1.293|Gambia|2020-07-27	0.0002742757	Africa
Africa|hCoV-19/DRC/3768/2020|EPI ISL 447239|B.1.84|Democratic Republic of the Congo|2020-04-24	Africa|hCoV-19/Gambia/GC19-3214/2020|EPI ISL 561051|B.1.1.293|Gambia|2020-07-27	0.0002401724	Africa
Africa|hCoV-19/DRC/3778/2020|EPI ISL 447240|B.1.128|Democratic Republic of the Congo|2020-04-24	Africa|hCoV-19/Gambia/GC19-3214/2020|EPI ISL 561051|B.1.1.293|Gambia|2020-07-27	0.0003415931	Africa
Africa|hCoV-19/DRC/3787/2020|EPI ISL 447241|B.1|Democratic Republic of the Congo|2020-04-24	Africa|hCoV-19/Gambia/GC19-3214/2020|EPI ISL 561051|B.1.1.293|Gambia|2020-07-27	0.0002089783	Africa
Africa|hCoV-19/DRC/3791/2020|EPI ISL 447242|B.1|Democratic Republic of the Congo|2020-04-24	Africa|hCoV-19/Gambia/GC19-3214/2020|EPI ISL 561051|B.1.1.293|Gambia|2020-07-27	0.0002462656	Africa
Africa|hCoV-19/DRC/3803/2020|EPI ISL 447243|B.1|Democratic Republic of the Congo|2020-04-24	Africa|hCoV-19/Gambia/GC19-3214/2020|EPI ISL 561051|B.1.1.293|Gambia|2020-07-27	0.0001745483	Africa
Africa|hCoV-19/DRC/3806/2020|EPI ISL 447244|B.1|Democratic Republic of the Congo|2020-04-24	Africa|hCoV-19/Gambia/GC19-3214/2020|EPI ISL 561051|B.1.1.293|Gambia|2020-07-27	0.0001745364	Africa
Africa|hCoV-19/DRC/3827/2020|EPI ISL 447245|B.1|Democratic Republic of the Congo|2020-04-24	Africa|hCoV-19/Gambia/GC19-3214/2020|EPI ISL 561051|B.1.1.293|Gambia|2020-07-27	0.0003089818	Africa
Africa|hCoV-19/DRC/3829/2020|EPI ISL 447246|B.1|Democratic Republic of the Congo|2020-04-24	Africa|hCoV-19/Gambia/GC19-3214/2020|EPI ISL 561051|B.1.1.293|Gambia|2020-07-27	0.0002749185	Africa
Africa|hCoV-19/DRC/3834/2020|EPI ISL 447247|A|Democratic Republic of the Congo|2020-04-25	Africa|hCoV-19/Gambia/GC19-3214/2020|EPI ISL 561051|B.1.1.293|Gambia|2020-07-27	0.0005183449	Africa
Africa|hCoV-19/DRC/3837/2020|EPI ISL 447248|B.1.128|Democratic Republic of the Congo|2020-04-25	Africa|hCoV-19/Gambia/GC19-3214/2020|EPI ISL 561051|B.1.1.293|Gambia|2020-07-27	0.0003431753	Africa
Africa|hCoV-19/DRC/3841/2020|EPI ISL 447249|B.1.128|Democratic Republic of the Congo|2020-04-25	Africa|hCoV-19/Gambia/GC19-3214/2020|EPI ISL 561051|B.1.1.293|Gambia|2020-07-27	0.0003766258	Africa
Africa|hCoV-19/DRC/3842/2020|EPI ISL 471396|B.1.128|Democratic Republic of the Congo|2020-04-25	Africa|hCoV-19/Gambia/GC19-3214/2020|EPI ISL 561051|B.1.1.293|Gambia|2020-07-27	0.0003725193	Africa
Africa|hCoV-19/DRC/3846/2020|EPI ISL 471397|B.1.84|Democratic Republic of the Congo|2020-04-25	Africa|hCoV-19/Gambia/GC19-3214/2020|EPI ISL 561051|B.1.1.293|Gambia|2020-07-27	0.0003047495	Africa
Africa|hCoV-19/DRC/3937/2020|EPI ISL 471398|B.1|Democratic Republic of the Congo|2020-04-25	Africa|hCoV-19/Gambia/GC19-3214/2020|EPI ISL 561051|B.1.1.293|Gambia|2020-07-27	0.0002708829	Africa
Africa|hCoV-19/DRC/3941/2020|EPI ISL 471399|B.1.128|Democratic Republic of the Congo|2020-04-25	Africa|hCoV-19/Gambia/GC19-3214/2020|EPI ISL 561051|B.1.1.293|Gambia|2020-07-27	0.0003408560	Africa
Africa|hCoV-19/DRC/3947/2020|EPI ISL 471400|B.1.214|Democratic Republic of the Congo|2020-04-25	Africa|hCoV-19/Gambia/GC19-3214/2020|EPI ISL 561051|B.1.1.293|Gambia|2020-07-27	0.0003724954	Africa
Africa|hCoV-19/DRC/3949/2020|EPI ISL 471401|B.1.84|Democratic Republic of the Congo|2020-04-26	Africa|hCoV-19/Gambia/GC19-3214/2020|EPI ISL 561051|B.1.1.293|Gambia|2020-07-27	0.0002047809	Africa
Africa|hCoV-19/DRC/396/2020|EPI ISL 420852|B.1.6|Democratic Republic of the Congo|2020-03-26	Africa|hCoV-19/Gambia/GC19-3214/2020|EPI ISL 561051|B.1.1.293|Gambia|2020-07-27	0.0002050209	Africa
Africa|hCoV-19/DRC/397/2020|EPI ISL 420845|B.1.6|Democratic Republic of the Congo|2020-03-26	Africa|hCoV-19/Gambia/GC19-3214/2020|EPI ISL 561051|B.1.1.293|Gambia|2020-07-27	0.0002034570	Africa
Africa|hCoV-19/DRC/400/2020|EPI ISL 420846|B.1.5|Democratic Republic of the Congo|2020-03	Africa|hCoV-19/Gambia/GC19-3214/2020|EPI ISL 561051|B.1.1.293|Gambia|2020-07-27	0.0001700282	Africa
Africa|hCoV-19/DRC/4012/2020|EPI ISL 471402|B.1|Democratic Republic of the Congo|2020-04-26	Africa|hCoV-19/Gambia/GC19-3214/2020|EPI ISL 561051|B.1.1.293|Gambia|2020-07-27	0.0003386324	Africa
Africa|hCoV-19/DRC/402/2020|EPI ISL 420853|B.1|Democratic Republic of the Congo|2020-03-26	Africa|hCoV-19/Gambia/GC19-3214/2020|EPI ISL 561051|B.1.1.293|Gambia|2020-07-27	0.0002131855	Africa
Africa|hCoV-19/DRC/4020/2020|EPI ISL 471403|B.1.5|Democratic Republic of the Congo|2020-04-26	Africa|hCoV-19/Gambia/GC19-3214/2020|EPI ISL 561051|B.1.1.293|Gambia|2020-07-27	0.0002708949	Africa
Africa|hCoV-19/DRC/4026/2020|EPI ISL 471404|B.1.84|Democratic Republic of the Congo|2020-04-27	Africa|hCoV-19/Gambia/GC19-3214/2020|EPI ISL 561051|B.1.1.293|Gambia|2020-07-27	0.0002370177	Africa
Africa|hCoV-19/DRC/4060/2020|EPI ISL 471405|B.1|Democratic Republic of the Congo|2020-04-27	Africa|hCoV-19/Gambia/GC19-3214/2020|EPI ISL 561051|B.1.1.293|Gambia|2020-07-27	0.0002714186	Africa
Africa|hCoV-19/DRC/4075/2020|EPI ISL 471406|B.1.214|Democratic Republic of the Congo|2020-04-27	Africa|hCoV-19/Gambia/GC19-3214/2020|EPI ISL 561051|B.1.1.293|Gambia|2020-07-27	0.0003416081	Africa
Africa|hCoV-19/DRC/4084/2020|EPI ISL 471407|B.1.214|Democratic Republic of the Congo|2020-04-27	Africa|hCoV-19/Gambia/GC19-3214/2020|EPI ISL 561051|B.1.1.293|Gambia|2020-07-27	0.0003728742	Africa
Africa|hCoV-19/DRC/4132/2020|EPI ISL 471408|B.1|Democratic Republic of the Congo|2020-04-27	Africa|hCoV-19/Gambia/GC19-3214/2020|EPI ISL 561051|B.1.1.293|Gambia|2020-07-27	0.0003047423	Africa
Africa|hCoV-19/DRC/4141/2020|EPI ISL 471409|B.1.128|Democratic Republic of the Congo|2020-04-27	Africa|hCoV-19/Gambia/GC19-3214/2020|EPI ISL 561051|B.1.1.293|Gambia|2020-07-27	0.0003386323	Africa
Africa|hCoV-19/DRC/4145/2020|EPI ISL 471410|B.1|Democratic Republic of the Congo|2020-04-27	Africa|hCoV-19/Gambia/GC19-3214/2020|EPI ISL 561051|B.1.1.293|Gambia|2020-07-27	0.0002370178	Africa
Africa|hCoV-19/DRC/4194/2020|EPI ISL 471414|B.1.5|Democratic Republic of the Congo|2020-04-28	Africa|hCoV-19/Gambia/GC19-3214/2020|EPI ISL 561051|B.1.1.293|Gambia|2020-07-27	0.0002708765	Africa
Africa|hCoV-19/DRC/4250/2020|EPI ISL 471415|B.1.1.1|Democratic Republic of the Congo|2020-04-28	Africa|hCoV-19/Gambia/GC19-3214/2020|EPI ISL 561051|B.1.1.293|Gambia|2020-07-27	0.0003386255	Africa
Africa|hCoV-19/DRC/4279/2020|EPI ISL 514114|B.1|Democratic Republic of the Congo|2020-04-28	Africa|hCoV-19/Gambia/GC19-3214/2020|EPI ISL 561051|B.1.1.293|Gambia|2020-07-27	0.0002746638	Africa
Africa|hCoV-19/DRC/4282/2020|EPI ISL 514103|B.1.128|Democratic Republic of the Congo|2020-04-08	Africa|hCoV-19/Gambia/GC19-3214/2020|EPI ISL 561051|B.1.1.293|Gambia|2020-07-27	0.0003090424	Africa
Africa|hCoV-19/DRC/4284/2020|EPI ISL 514115|B.1.128|Democratic Republic of the Congo|2020-04-28	Africa|hCoV-19/Gambia/GC19-3214/2020|EPI ISL 561051|B.1.1.293|Gambia|2020-07-27	0.0003090105	Africa
Africa|hCoV-19/DRC/431/2020|EPI ISL 420847|B.1.147|Democratic Republic of the Congo|2020-03-26	Africa|hCoV-19/Gambia/GC19-3214/2020|EPI ISL 561051|B.1.1.293|Gambia|2020-07-27	0.0002034550	Africa
Africa|hCoV-19/DRC/4418/2020|EPI ISL 496506|B.1.128|Democratic Republic of the Congo|2020-04-29	Africa|hCoV-19/Gambia/GC19-3214/2020|EPI ISL 561051|B.1.1.293|Gambia|2020-07-27	0.0003433757	Africa
Africa|hCoV-19/DRC/4422/2020|EPI ISL 496507|B.1.128|Democratic Republic of the Congo|2020-04-29	Africa|hCoV-19/Gambia/GC19-3214/2020|EPI ISL 561051|B.1.1.293|Gambia|2020-07-27	0.0003125621	Africa
Africa|hCoV-19/DRC/4427/2020|EPI ISL 496508|B.1.128|Democratic Republic of the Congo|2020-04-29	Africa|hCoV-19/Gambia/GC19-3214/2020|EPI ISL 561051|B.1.1.293|Gambia|2020-07-27	0.0003153874	Africa
Africa|hCoV-19/DRC/4429/2020|EPI ISL 513589|B.1.128|Democratic Republic of the Congo|2020-04-29	Africa|hCoV-19/Gambia/GC19-3214/2020|EPI ISL 561051|B.1.1.293|Gambia|2020-07-27	0.0003154095	Africa
Africa|hCoV-19/DRC/4430/2020|EPI ISL 496509|B.1.128|Democratic Republic of the Congo|2020-04-29	Africa|hCoV-19/Gambia/GC19-3214/2020|EPI ISL 561051|B.1.1.293|Gambia|2020-07-27	0.0003093078	Africa
Africa|hCoV-19/DRC/4437/2020|EPI ISL 513590|B.1.128|Democratic Republic of the Congo|2020-05-02	Africa|hCoV-19/Gambia/GC19-3214/2020|EPI ISL 561051|B.1.1.293|Gambia|2020-07-27	0.0003505237	Africa
Africa|hCoV-19/DRC/4442/2020|EPI ISL 496510|B.1.128|Democratic Republic of the Congo|2020-04-29	Africa|hCoV-19/Gambia/GC19-3214/2020|EPI ISL 561051|B.1.1.293|Gambia|2020-07-27	0.0003128553	Africa
Africa|hCoV-19/DRC/4444/2020|EPI ISL 514104|B.1.128|Democratic Republic of the Congo|2020-04-29	Africa|hCoV-19/Gambia/GC19-3214/2020|EPI ISL 561051|B.1.1.293|Gambia|2020-07-27	0.0003080377	Africa
Africa|hCoV-19/DRC/445/2020|EPI ISL 420848|B.1|Democratic Republic of the Congo|2020-03	Africa|hCoV-19/Gambia/GC19-3214/2020|EPI ISL 561051|B.1.1.293|Gambia|2020-07-27	0.0001761819	Africa
Africa|hCoV-19/DRC/4501/2020|EPI ISL 513591|B.1.5|Democratic Republic of the Congo|2020-05-30	Africa|hCoV-19/Gambia/GC19-3214/2020|EPI ISL 561051|B.1.1.293|Gambia|2020-07-27	0.0002103060	Africa
Africa|hCoV-19/DRC/4516/2020|EPI ISL 487192|B.1.1.275|Democratic Republic of the Congo|2020-04-28	Africa|hCoV-19/Gambia/GC19-3214/2020|EPI ISL 561051|B.1.1.293|Gambia|2020-07-27	0.0001712099	Africa
Africa|hCoV-19/DRC/4524/2020|EPI ISL 513597|A|Democratic Republic of the Congo|2020-04-30	Africa|hCoV-19/Gambia/GC19-3214/2020|EPI ISL 561051|B.1.1.293|Gambia|2020-07-27	0.0005128287	Africa
Africa|hCoV-19/DRC/4541/2020|EPI ISL 513598|B.1|Democratic Republic of the Congo|2020-04-30	Africa|hCoV-19/Gambia/GC19-3214/2020|EPI ISL 561051|B.1.1.293|Gambia|2020-07-27	0.0003047957	Africa
Africa|hCoV-19/DRC/4551/2020|EPI ISL 513599|B.1.178|Democratic Republic of the Congo|2020-04-30	Africa|hCoV-19/Gambia/GC19-3214/2020|EPI ISL 561051|B.1.1.293|Gambia|2020-07-27	0.0003455426	Africa
Africa|hCoV-19/DRC/4561/2020|EPI ISL 513600|B.1|Democratic Republic of the Congo|2020-04-30	Africa|hCoV-19/Gambia/GC19-3214/2020|EPI ISL 561051|B.1.1.293|Gambia|2020-07-27	0.0002708763	Africa
Africa|hCoV-19/DRC/4562/2020|EPI ISL 513601|B.1.214|Democratic Republic of the Congo|2020-04-30	Africa|hCoV-19/Gambia/GC19-3214/2020|EPI ISL 561051|B.1.1.293|Gambia|2020-07-27	0.0002708830	Africa
Africa|hCoV-19/DRC/4568/2020|EPI ISL 513602|B.1|Democratic Republic of the Congo|2020-04-30	Africa|hCoV-19/Gambia/GC19-3214/2020|EPI ISL 561051|B.1.1.293|Gambia|2020-07-27	0.0002737588	Africa
Africa|hCoV-19/DRC/4578/2020|EPI ISL 513603|B.1|Democratic Republic of the Congo|2020-04-30	Africa|hCoV-19/Gambia/GC19-3214/2020|EPI ISL 561051|B.1.1.293|Gambia|2020-07-27	0.0003099680	Africa
Africa|hCoV-19/DRC/4613/2020|EPI ISL 513604|B.1.214|Democratic Republic of the Congo|2020-04-30	Africa|hCoV-19/Gambia/GC19-3214/2020|EPI ISL 561051|B.1.1.293|Gambia|2020-07-27	0.0003074978	Africa
Africa|hCoV-19/DRC/4614/2020|EPI ISL 513605|B.1|Democratic Republic of the Congo|2020-04-30	Africa|hCoV-19/Gambia/GC19-3214/2020|EPI ISL 561051|B.1.1.293|Gambia|2020-07-27	0.0004063835	Africa
Africa|hCoV-19/DRC/4631/2020|EPI ISL 513606|B.1.5|Democratic Republic of the Congo|2020-04-30	Africa|hCoV-19/Gambia/GC19-3214/2020|EPI ISL 561051|B.1.1.293|Gambia|2020-07-27	0.0004064111	Africa
Africa|hCoV-19/DRC/4633/2020|EPI ISL 513607|B.1.128|Democratic Republic of the Congo|2020-04-30	Africa|hCoV-19/Gambia/GC19-3214/2020|EPI ISL 561051|B.1.1.293|Gambia|2020-07-27	0.0003725195	Africa
Africa|hCoV-19/DRC/4642/2020|EPI ISL 513608|B.1.128|Democratic Republic of the Congo|2020-04-30	Africa|hCoV-19/Gambia/GC19-3214/2020|EPI ISL 561051|B.1.1.293|Gambia|2020-07-27	0.0003725031	Africa
Africa|hCoV-19/DRC/4647/2020|EPI ISL 513609|B.1.128|Democratic Republic of the Congo|2020-04-30	Africa|hCoV-19/Gambia/GC19-3214/2020|EPI ISL 561051|B.1.1.293|Gambia|2020-07-27	0.0003386323	Africa
Africa|hCoV-19/DRC/4653/2020|EPI ISL 513610|B.1.128|Democratic Republic of the Congo|2020-04-30	Africa|hCoV-19/Gambia/GC19-3214/2020|EPI ISL 561051|B.1.1.293|Gambia|2020-07-27	0.0003725410	Africa
Africa|hCoV-19/DRC/4681/2020|EPI ISL 514116|B.1.128|Democratic Republic of the Congo|2020-04-30	Africa|hCoV-19/Gambia/GC19-3214/2020|EPI ISL 561051|B.1.1.293|Gambia|2020-07-27	0.0003128550	Africa
Africa|hCoV-19/DRC/4683/2020|EPI ISL 514105|B.1.5|Democratic Republic of the Congo|2020-04-30	Africa|hCoV-19/Gambia/GC19-3214/2020|EPI ISL 561051|B.1.1.293|Gambia|2020-07-27	0.0003466722	Africa
Africa|hCoV-19/DRC/4685/2020|EPI ISL 514106|B.1.128|Democratic Republic of the Congo|2020-04-30	Africa|hCoV-19/Gambia/GC19-3214/2020|EPI ISL 561051|B.1.1.293|Gambia|2020-07-27	0.0003773671	Africa
Africa|hCoV-19/DRC/4690/2020|EPI ISL 514117|B.1.128|Democratic Republic of the Congo|2020-04-30	Africa|hCoV-19/Gambia/GC19-3214/2020|EPI ISL 561051|B.1.1.293|Gambia|2020-07-27	0.0003435644	Africa
Africa|hCoV-19/DRC/4693/2020|EPI ISL 514118|B.1.128|Democratic Republic of the Congo|2020-04-30	Africa|hCoV-19/Gambia/GC19-3214/2020|EPI ISL 561051|B.1.1.293|Gambia|2020-07-27	0.0003428578	Africa
Africa|hCoV-19/DRC/4694/2020|EPI ISL 514107|B.1.128|Democratic Republic of the Congo|2020-04-30	Africa|hCoV-19/Gambia/GC19-3214/2020|EPI ISL 561051|B.1.1.293|Gambia|2020-07-27	0.0003469368	Africa
Africa|hCoV-19/DRC/4720/2020|EPI ISL 514108|B.1.84|Democratic Republic of the Congo|2020-05-01	Africa|hCoV-19/Gambia/GC19-3214/2020|EPI ISL 561051|B.1.1.293|Gambia|2020-07-27	0.0002731978	Africa
Africa|hCoV-19/DRC/4785/2020|EPI ISL 514119|B.1.84|Democratic Republic of the Congo|2020-05-01	Africa|hCoV-19/Gambia/GC19-3214/2020|EPI ISL 561051|B.1.1.293|Gambia|2020-07-27	0.0004114886	Africa
Africa|hCoV-19/DRC/5019/2020|EPI ISL 496511|B.1|Democratic Republic of the Congo|2020-05-02	Africa|hCoV-19/Gambia/GC19-3214/2020|EPI ISL 561051|B.1.1.293|Gambia|2020-07-27	0.0003221517	Africa
Africa|hCoV-19/DRC/5094/2020|EPI ISL 496491|B.1.84|Democratic Republic of the Congo|2020-05-02	Africa|hCoV-19/Gambia/GC19-3214/2020|EPI ISL 561051|B.1.1.293|Gambia|2020-07-27	0.0002776354	Africa
Africa|hCoV-19/DRC/5186/2020|EPI ISL 496512|B.1|Democratic Republic of the Congo|2020-05-03	Africa|hCoV-19/Gambia/GC19-3214/2020|EPI ISL 561051|B.1.1.293|Gambia|2020-07-27	0.0003125901	Africa
Africa|hCoV-19/DRC/5187/2020|EPI ISL 513619|B.1|Democratic Republic of the Congo|2020-05-03	Africa|hCoV-19/Gambia/GC19-3214/2020|EPI ISL 561051|B.1.1.293|Gambia|2020-07-27	0.0003086461	Africa
Africa|hCoV-19/DRC/5205/2020|EPI ISL 487365|B.1.1.275|Democratic Republic of the Congo|2020-05-01	Africa|hCoV-19/Gambia/GC19-3214/2020|EPI ISL 561051|B.1.1.293|Gambia|2020-07-27	0.0002088474	Africa
Africa|hCoV-19/DRC/521/2020|EPI ISL 420854|B.1.5|Democratic Republic of the Congo|2020-03-25	Africa|hCoV-19/Gambia/GC19-3214/2020|EPI ISL 561051|B.1.1.293|Gambia|2020-07-27	0.0001362281	Africa
Africa|hCoV-19/DRC/5210/2020|EPI ISL 487369|B.1.1.275|Democratic Republic of the Congo|2020-05-01	Africa|hCoV-19/Gambia/GC19-3214/2020|EPI ISL 561051|B.1.1.293|Gambia|2020-07-27	0.0002081210	Africa
Africa|hCoV-19/DRC/523/2020|EPI ISL 420849|B.1.1.1|Democratic Republic of the Congo|2020-03-28	Africa|hCoV-19/Gambia/GC19-3214/2020|EPI ISL 561051|B.1.1.293|Gambia|2020-07-27	0.0002377074	Africa
Africa|hCoV-19/DRC/5240/2020|EPI ISL 496492|B.1|Democratic Republic of the Congo|2020-05-03	Africa|hCoV-19/Gambia/GC19-3214/2020|EPI ISL 561051|B.1.1.293|Gambia|2020-07-27	0.0002061571	Africa
Africa|hCoV-19/DRC/5377/2020|EPI ISL 496513|B.1|Democratic Republic of the Congo|2020-05-04	Africa|hCoV-19/Gambia/GC19-3214/2020|EPI ISL 561051|B.1.1.293|Gambia|2020-07-27	0.0002748780	Africa
Africa|hCoV-19/DRC/5538/2020|EPI ISL 514120|B.1|Democratic Republic of the Congo|2020-05-05	Africa|hCoV-19/Gambia/GC19-3214/2020|EPI ISL 561051|B.1.1.293|Gambia|2020-07-27	0.0002468388	Africa
Africa|hCoV-19/DRC/5651/2020|EPI ISL 496493|B.1.1.1|Democratic Republic of the Congo|2020-05-06	Africa|hCoV-19/Gambia/GC19-3214/2020|EPI ISL 561051|B.1.1.293|Gambia|2020-07-27	0.0002804211	Africa
Africa|hCoV-19/DRC/5705/2020|EPI ISL 496494|B.1.84|Democratic Republic of the Congo|2020-05-06	Africa|hCoV-19/Gambia/GC19-3214/2020|EPI ISL 561051|B.1.1.293|Gambia|2020-07-27	0.0002498133	Africa
Africa|hCoV-19/DRC/5735/2020|EPI ISL 496495|B.1.214|Democratic Republic of the Congo|2020-05-06	Africa|hCoV-19/Gambia/GC19-3214/2020|EPI ISL 561051|B.1.1.293|Gambia|2020-07-27	0.0002469816	Africa
Africa|hCoV-19/DRC/5815/2020|EPI ISL 495629|B.1.214|Democratic Republic of the Congo|2020-05-06	Africa|hCoV-19/Gambia/GC19-3214/2020|EPI ISL 561051|B.1.1.293|Gambia|2020-07-27	0.0003156162	Africa
Africa|hCoV-19/DRC/5907/2020|EPI ISL 496496|B.1.84|Democratic Republic of the Congo|2020-05-07	Africa|hCoV-19/Gambia/GC19-3214/2020|EPI ISL 561051|B.1.1.293|Gambia|2020-07-27	0.0003568696	Africa
Africa|hCoV-19/DRC/5913/2020|EPI ISL 496497|B.1|Democratic Republic of the Congo|2020-05-07	Africa|hCoV-19/Gambia/GC19-3214/2020|EPI ISL 561051|B.1.1.293|Gambia|2020-07-27	0.0003471210	Africa
Africa|hCoV-19/DRC/5927/2020|EPI ISL 496498|B.1.9|Democratic Republic of the Congo|2020-05-07	Africa|hCoV-19/Gambia/GC19-3214/2020|EPI ISL 561051|B.1.1.293|Gambia|2020-07-27	0.0005210021	Africa
Africa|hCoV-19/DRC/5957/2020|EPI ISL 496499|B.1.5|Democratic Republic of the Congo|2020-05-07	Africa|hCoV-19/Gambia/GC19-3214/2020|EPI ISL 561051|B.1.1.293|Gambia|2020-07-27	0.0001714113	Africa
Africa|hCoV-19/DRC/5964/2020|EPI ISL 496500|B.1.178|Democratic Republic of the Congo|2020-05-07	Africa|hCoV-19/Gambia/GC19-3214/2020|EPI ISL 561051|B.1.1.293|Gambia|2020-07-27	0.0001802289	Africa
Africa|hCoV-19/DRC/5996/2020|EPI ISL 496514|B.1.84|Democratic Republic of the Congo|2020-05-08	Africa|hCoV-19/Gambia/GC19-3214/2020|EPI ISL 561051|B.1.1.293|Gambia|2020-07-27	0.0002777894	Africa
Africa|hCoV-19/DRC/6026/2020|EPI ISL 513622|B.1.1.1|Democratic Republic of the Congo|2020-05-08	Africa|hCoV-19/Gambia/GC19-3214/2020|EPI ISL 561051|B.1.1.293|Gambia|2020-07-27	0.0003480567	Africa
Africa|hCoV-19/DRC/6143/2020|EPI ISL 496515|B.1|Democratic Republic of the Congo|2020-05-08	Africa|hCoV-19/Gambia/GC19-3214/2020|EPI ISL 561051|B.1.1.293|Gambia|2020-07-27	0.0002454510	Africa
Africa|hCoV-19/DRC/6151/2020|EPI ISL 513620|B.1.214|Democratic Republic of the Congo|2020-05-08	Africa|hCoV-19/Gambia/GC19-3214/2020|EPI ISL 561051|B.1.1.293|Gambia|2020-07-27	0.0003103069	Africa
Africa|hCoV-19/DRC/6163/2020|EPI ISL 513623|B.1.214|Democratic Republic of the Congo|2020-05-08	Africa|hCoV-19/Gambia/GC19-3214/2020|EPI ISL 561051|B.1.1.293|Gambia|2020-07-27	0.0003140086	Africa
Africa|hCoV-19/DRC/6203/2020|EPI ISL 514109|B.1|Democratic Republic of the Congo|2020-05-09	Africa|hCoV-19/Gambia/GC19-3214/2020|EPI ISL 561051|B.1.1.293|Gambia|2020-07-27	0.0004127460	Africa
Africa|hCoV-19/DRC/6209/2020|EPI ISL 514110|B.1.84|Democratic Republic of the Congo|2020-05-09	Africa|hCoV-19/Gambia/GC19-3214/2020|EPI ISL 561051|B.1.1.293|Gambia|2020-07-27	0.0002403456	Africa
Africa|hCoV-19/DRC/6227/2020|EPI ISL 514121|B.1.84|Democratic Republic of the Congo|2020-05-09	Africa|hCoV-19/Gambia/GC19-3214/2020|EPI ISL 561051|B.1.1.293|Gambia|2020-07-27	0.0002406679	Africa
Africa|hCoV-19/DRC/6313/2020|EPI ISL 496516|B.1.84|Democratic Republic of the Congo|2020-05-09	Africa|hCoV-19/Gambia/GC19-3214/2020|EPI ISL 561051|B.1.1.293|Gambia|2020-07-27	0.0003587037	Africa
Africa|hCoV-19/DRC/6338/2020|EPI ISL 495630|B.1|Democratic Republic of the Congo|2020-05-09	Africa|hCoV-19/Gambia/GC19-3214/2020|EPI ISL 561051|B.1.1.293|Gambia|2020-07-27	0.0002836276	Africa
Africa|hCoV-19/DRC/6341/2020|EPI ISL 495631|B.1|Democratic Republic of the Congo|2020-05-09	Africa|hCoV-19/Gambia/GC19-3214/2020|EPI ISL 561051|B.1.1.293|Gambia|2020-07-27	0.0003929157	Africa
Africa|hCoV-19/DRC/6342/2020|EPI ISL 495632|B.1|Democratic Republic of the Congo|2020-05-09	Africa|hCoV-19/Gambia/GC19-3214/2020|EPI ISL 561051|B.1.1.293|Gambia|2020-07-27	0.0003506640	Africa
Africa|hCoV-19/DRC/6361/2020|EPI ISL 495633|B.1|Democratic Republic of the Congo|2020-05-09	Africa|hCoV-19/Gambia/GC19-3214/2020|EPI ISL 561051|B.1.1.293|Gambia|2020-07-27	0.0002500211	Africa
Africa|hCoV-19/DRC/6380/2020|EPI ISL 513611|B.1.1.275|Democratic Republic of the Congo|2020-05-04	Africa|hCoV-19/Gambia/GC19-3214/2020|EPI ISL 561051|B.1.1.293|Gambia|2020-07-27	0.0002091751	Africa
Africa|hCoV-19/DRC/6384/2020|EPI ISL 513612|B.1.1.275|Democratic Republic of the Congo|2020-05-07	Africa|hCoV-19/Gambia/GC19-3214/2020|EPI ISL 561051|B.1.1.293|Gambia|2020-07-27	0.0001741007	Africa
Africa|hCoV-19/DRC/6386/2020|EPI ISL 513613|B.1.1.275|Democratic Republic of the Congo|2020-05-07	Africa|hCoV-19/Gambia/GC19-3214/2020|EPI ISL 561051|B.1.1.293|Gambia|2020-07-27	0.0001708765	Africa
Africa|hCoV-19/DRC/6389/2020|EPI ISL 513614|B.1.84|Democratic Republic of the Congo|2020-05-07	Africa|hCoV-19/Gambia/GC19-3214/2020|EPI ISL 561051|B.1.1.293|Gambia|2020-07-27	0.0003468371	Africa
Africa|hCoV-19/DRC/6390/2020|EPI ISL 513615|B.1.1.275|Democratic Republic of the Congo|2020-05-04	Africa|hCoV-19/Gambia/GC19-3214/2020|EPI ISL 561051|B.1.1.293|Gambia|2020-07-27	0.0002737971	Africa
Africa|hCoV-19/DRC/6392/2020|EPI ISL 513616|B.1|Democratic Republic of the Congo|2020-05-04	Africa|hCoV-19/Gambia/GC19-3214/2020|EPI ISL 561051|B.1.1.293|Gambia|2020-07-27	0.0001366950	Africa
Africa|hCoV-19/DRC/6395/2020|EPI ISL 513617|B.1.1.275|Democratic Republic of the Congo|2020-05-07	Africa|hCoV-19/Gambia/GC19-3214/2020|EPI ISL 561051|B.1.1.293|Gambia|2020-07-27	0.0003047762	Africa
Africa|hCoV-19/DRC/6398/2020|EPI ISL 513618|B.1.1.275|Democratic Republic of the Congo|2020-05-07	Africa|hCoV-19/Gambia/GC19-3214/2020|EPI ISL 561051|B.1.1.293|Gambia|2020-07-27	0.0002031539	Africa
Africa|hCoV-19/DRC/6724/2020|EPI ISL 495634|B.1|Democratic Republic of the Congo|2020-05-11	Africa|hCoV-19/Gambia/GC19-3214/2020|EPI ISL 561051|B.1.1.293|Gambia|2020-07-27	0.0002403423	Africa
Africa|hCoV-19/DRC/6743/2020|EPI ISL 495635|B.1.149|Democratic Republic of the Congo|2020-05-11	Africa|hCoV-19/Gambia/GC19-3214/2020|EPI ISL 561051|B.1.1.293|Gambia|2020-07-27	0.0002484268	Africa
Africa|hCoV-19/DRC/6783/2020|EPI ISL 496501|B.1.149|Democratic Republic of the Congo|2020-05-11	Africa|hCoV-19/Gambia/GC19-3214/2020|EPI ISL 561051|B.1.1.293|Gambia|2020-07-27	0.0002832762	Africa
Africa|hCoV-19/DRC/6784/2020|EPI ISL 495636|B.1|Democratic Republic of the Congo|2020-05-11	Africa|hCoV-19/Gambia/GC19-3214/2020|EPI ISL 561051|B.1.1.293|Gambia|2020-07-27	0.0002056442	Africa
Africa|hCoV-19/DRC/6786/2020|EPI ISL 495637|B.1.178|Democratic Republic of the Congo|2020-05-11	Africa|hCoV-19/Gambia/GC19-3214/2020|EPI ISL 561051|B.1.1.293|Gambia|2020-07-27	0.0003092505	Africa
Africa|hCoV-19/DRC/6791/2020|EPI ISL 495638|B.1.178|Democratic Republic of the Congo|2020-05-11	Africa|hCoV-19/Gambia/GC19-3214/2020|EPI ISL 561051|B.1.1.293|Gambia|2020-07-27	0.0002759262	Africa
Africa|hCoV-19/DRC/6792/2020|EPI ISL 495639|B.1|Democratic Republic of the Congo|2020-05-11	Africa|hCoV-19/Gambia/GC19-3214/2020|EPI ISL 561051|B.1.1.293|Gambia|2020-07-27	0.0002509145	Africa
Africa|hCoV-19/DRC/6801/2020|EPI ISL 514111|B.1|Democratic Republic of the Congo|2020-05-11	Africa|hCoV-19/Gambia/GC19-3214/2020|EPI ISL 561051|B.1.1.293|Gambia|2020-07-27	0.0004505195	Africa
Africa|hCoV-19/DRC/6853/2020|EPI ISL 496502|B.1.214|Democratic Republic of the Congo|2020-05-11	Africa|hCoV-19/Gambia/GC19-3214/2020|EPI ISL 561051|B.1.1.293|Gambia|2020-07-27	0.0002441567	Africa
Africa|hCoV-19/DRC/6854/2020|EPI ISL 496503|B.1|Democratic Republic of the Congo|2020-05-11	Africa|hCoV-19/Gambia/GC19-3214/2020|EPI ISL 561051|B.1.1.293|Gambia|2020-07-27	0.0004262923	Africa
Africa|hCoV-19/DRC/6875/2020|EPI ISL 496504|B.1|Democratic Republic of the Congo|2020-05-11	Africa|hCoV-19/Gambia/GC19-3214/2020|EPI ISL 561051|B.1.1.293|Gambia|2020-07-27	0.0002403540	Africa
Africa|hCoV-19/DRC/7042/2020|EPI ISL 513592|B.1.214|Democratic Republic of the Congo|2020-05-12	Africa|hCoV-19/Gambia/GC19-3214/2020|EPI ISL 561051|B.1.1.293|Gambia|2020-07-27	0.0002739407	Africa
Africa|hCoV-19/DRC/7061/2020|EPI ISL 513593|B.1|Democratic Republic of the Congo|2020-05-12	Africa|hCoV-19/Gambia/GC19-3214/2020|EPI ISL 561051|B.1.1.293|Gambia|2020-07-27	0.0002129832	Africa
Africa|hCoV-19/DRC/7140/2020|EPI ISL 513594|B.1.214|Democratic Republic of the Congo|2020-05-12	Africa|hCoV-19/Gambia/GC19-3214/2020|EPI ISL 561051|B.1.1.293|Gambia|2020-07-27	0.0003829666	Africa
Africa|hCoV-19/DRC/7200/2020|EPI ISL 514112|B.1|Democratic Republic of the Congo|2020-05-13	Africa|hCoV-19/Gambia/GC19-3214/2020|EPI ISL 561051|B.1.1.293|Gambia|2020-07-27	0.0003757807	Africa
Africa|hCoV-19/DRC/7211/2020|EPI ISL 514122|B.1.149|Democratic Republic of the Congo|2020-05-13	Africa|hCoV-19/Gambia/GC19-3214/2020|EPI ISL 561051|B.1.1.293|Gambia|2020-07-27	0.0003428965	Africa
Africa|hCoV-19/DRC/7248/2020|EPI ISL 514123|B.1|Democratic Republic of the Congo|2020-05-13	Africa|hCoV-19/Gambia/GC19-3214/2020|EPI ISL 561051|B.1.1.293|Gambia|2020-07-27	0.0002454285	Africa
Africa|hCoV-19/DRC/7255/2020|EPI ISL 514124|B.1.149|Democratic Republic of the Congo|2020-05-13	Africa|hCoV-19/Gambia/GC19-3214/2020|EPI ISL 561051|B.1.1.293|Gambia|2020-07-27	0.0003803968	Africa
Africa|hCoV-19/DRC/73/2020|EPI ISL 417941|B.1.178|Democratic Republic of the Congo|2020-03-18	Africa|hCoV-19/Gambia/GC19-3214/2020|EPI ISL 561051|B.1.1.293|Gambia|2020-07-27	0.0001711320	Africa
Africa|hCoV-19/DRC/7386/2020|EPI ISL 513595|B.1.5|Democratic Republic of the Congo|2020-05-14	Africa|hCoV-19/Gambia/GC19-3214/2020|EPI ISL 561051|B.1.1.293|Gambia|2020-07-27	0.0001763247	Africa
Africa|hCoV-19/DRC/7430/2020|EPI ISL 496517|B.1.1.1|Democratic Republic of the Congo|2020-05-14	Africa|hCoV-19/Gambia/GC19-3214/2020|EPI ISL 561051|B.1.1.293|Gambia|2020-07-27	0.0004698379	Africa
Africa|hCoV-19/DRC/7434/2020|EPI ISL 513621|B.1.1.1|Democratic Republic of the Congo|2020-05-14	Africa|hCoV-19/Gambia/GC19-3214/2020|EPI ISL 561051|B.1.1.293|Gambia|2020-07-27	0.0004564926	Africa
Africa|hCoV-19/DRC/7471/2020|EPI ISL 513596|B.1.214|Democratic Republic of the Congo|2020-05-14	Africa|hCoV-19/Gambia/GC19-3214/2020|EPI ISL 561051|B.1.1.293|Gambia|2020-07-27	0.0003793269	Africa
Africa|hCoV-19/DRC/7488/2020|EPI ISL 514113|B.1.1|Democratic Republic of the Congo|2020-05-14	Africa|hCoV-19/Gambia/GC19-3214/2020|EPI ISL 561051|B.1.1.293|Gambia|2020-07-27	0.0001372942	Africa
Africa|hCoV-19/DRC/7713/2020|EPI ISL 495640|B.1|Democratic Republic of the Congo|2020-05-14	Africa|hCoV-19/Gambia/GC19-3214/2020|EPI ISL 561051|B.1.1.293|Gambia|2020-07-27	0.0004576164	Africa
Africa|hCoV-19/DRC/7864/2020|EPI ISL 496505|B.1.214|Democratic Republic of the Congo|2020-05-15	Africa|hCoV-19/Gambia/GC19-3214/2020|EPI ISL 561051|B.1.1.293|Gambia|2020-07-27	0.0003497405	Africa
Africa|hCoV-19/DRC/7920/2020|EPI ISL 495641|B.1|Democratic Republic of the Congo|2020-05-15	Africa|hCoV-19/Gambia/GC19-3214/2020|EPI ISL 561051|B.1.1.293|Gambia|2020-07-27	0.0003780661	Africa
Africa|hCoV-19/DRC/80/2020|EPI ISL 417942|B.1.178|Democratic Republic of the Congo|2020-03-18	Africa|hCoV-19/Gambia/GC19-3214/2020|EPI ISL 561051|B.1.1.293|Gambia|2020-07-27	0.0001700324	Africa
Africa|hCoV-19/DRC/8018/2020|EPI ISL 514125|B.1.5|Democratic Republic of the Congo|2020-05-15	Africa|hCoV-19/Gambia/GC19-3214/2020|EPI ISL 561051|B.1.1.293|Gambia|2020-07-27	0.0003557783	Africa
Africa|hCoV-19/DRC/81/2020|EPI ISL 417944|B.1.9|Democratic Republic of the Congo|2020-03-18	Africa|hCoV-19/Gambia/GC19-3214/2020|EPI ISL 561051|B.1.1.293|Gambia|2020-07-27	0.0002729343	Africa
Africa|hCoV-19/DRC/82/2020|EPI ISL 417946|B.1.5|Democratic Republic of the Congo|2020-03-18	Africa|hCoV-19/Gambia/GC19-3214/2020|EPI ISL 561051|B.1.1.293|Gambia|2020-07-27	0.0001354214	Africa
Africa|hCoV-19/DRC/94/2020|EPI ISL 417947|B.1|Democratic Republic of the Congo|2020-03-19	Africa|hCoV-19/Gambia/GC19-3214/2020|EPI ISL 561051|B.1.1.293|Gambia|2020-07-27	0.0001693563	Africa
Africa|hCoV-19/DRC/998/2020|EPI ISL 429254|B.1|Democratic Republic of the Congo|2020-04-03	Africa|hCoV-19/Gambia/GC19-3214/2020|EPI ISL 561051|B.1.1.293|Gambia|2020-07-27	0.0002485654	Africa
Africa|hCoV-19/DRC/KN-0038/2020|EPI ISL 417434|B.1.128|Democratic Republic of the Congo|2020-03-14	Africa|hCoV-19/Gambia/GC19-3214/2020|EPI ISL 561051|B.1.1.293|Gambia|2020-07-27	0.0002844891	Africa
Africa|hCoV-19/DRC/KN-0054/2020|EPI ISL 417437|B.1.178|Democratic Republic of the Congo|2020-03-17	Africa|hCoV-19/Gambia/GC19-3214/2020|EPI ISL 561051|B.1.1.293|Gambia|2020-07-27	0.0002033878	Africa
Africa|hCoV-19/DRC/KN-0058/2020|EPI ISL 417438|B.1|Democratic Republic of the Congo|2020-03-17	Africa|hCoV-19/Gambia/GC19-3214/2020|EPI ISL 561051|B.1.1.293|Gambia|2020-07-27	0.0001708374	Africa
Africa|hCoV-19/DRC/KN-0060/2020|EPI ISL 417440|B.1|Democratic Republic of the Congo|2020-03-17	Africa|hCoV-19/Gambia/GC19-3214/2020|EPI ISL 561051|B.1.1.293|Gambia|2020-07-27	0.0002035509	Africa
Africa|hCoV-19/DRC/KN-0070/2020|EPI ISL 417441|B.1.178|Democratic Republic of the Congo|2020-03-17	Africa|hCoV-19/Gambia/GC19-3214/2020|EPI ISL 561051|B.1.1.293|Gambia|2020-07-27	0.0001734168	Africa
Africa|hCoV-19/DRC/KN-0072/2020|EPI ISL 417442|B.1.178|Democratic Republic of the Congo|2020-03-18	Africa|hCoV-19/Gambia/GC19-3214/2020|EPI ISL 561051|B.1.1.293|Gambia|2020-07-27	0.0001701596	Africa
Africa|hCoV-19/DRC/KN-13/2020|EPI ISL 414647|B.1|Democratic Republic of the Congo|2020-03-09	Africa|hCoV-19/Gambia/GC19-3214/2020|EPI ISL 561051|B.1.1.293|Gambia|2020-07-27	0.0001748085	Africa
Africa|hCoV-19/Egypt/Army-MCL001/2020|EPI ISL 510526|B.1|Egypt|2020-06-01	Africa|hCoV-19/Gambia/GC19-3214/2020|EPI ISL 561051|B.1.1.293|Gambia|2020-07-27	0.0003047629	Africa
Africa|hCoV-19/Egypt/C-CU001a-S1/2020|EPI ISL 529031|B.1.255|Egypt|2020-05-19	Africa|hCoV-19/Gambia/GC19-3214/2020|EPI ISL 561051|B.1.1.293|Gambia|2020-07-27	0.0003387024	Africa
Africa|hCoV-19/Egypt/C-CU002b-S3/2020|EPI ISL 529032|B.1.1.1|Egypt|2020-06-19	Africa|hCoV-19/Gambia/GC19-3214/2020|EPI ISL 561051|B.1.1.293|Gambia|2020-07-27	0.0004741448	Africa
Africa|hCoV-19/Egypt/C-VSVRI-SERVAC/2020|EPI ISL 528386|B.1.255|Egypt|2020-08-22	Africa|hCoV-19/Gambia/GC19-3214/2020|EPI ISL 561051|B.1.1.293|Gambia|2020-07-27	0.0001693047	Africa
Africa|hCoV-19/Egypt/CUNCI-7I028/2020|EPI ISL 524426|B.1.255|Egypt|2020-07-19	Africa|hCoV-19/Gambia/GC19-3214/2020|EPI ISL 561051|B.1.1.293|Gambia|2020-07-27	0.0001693047	Africa
Africa|hCoV-19/Egypt/CUNCI-HGC002/2020|EPI ISL 468045|B.1|Egypt|2020-05-02	Africa|hCoV-19/Gambia/GC19-3214/2020|EPI ISL 561051|B.1.1.293|Gambia|2020-07-27	0.0001694578	Africa
Africa|hCoV-19/Egypt/CUNCI-HGC004/2020|EPI ISL 468048|B.1|Egypt|2020-05-02	Africa|hCoV-19/Gambia/GC19-3214/2020|EPI ISL 561051|B.1.1.293|Gambia|2020-07-27	0.0001694119	Africa
Africa|hCoV-19/Egypt/CUNCI-HGC005/2020|EPI ISL 468052|B.1|Egypt|2020-05-02	Africa|hCoV-19/Gambia/GC19-3214/2020|EPI ISL 561051|B.1.1.293|Gambia|2020-07-27	0.0002371991	Africa
Africa|hCoV-19/Egypt/CUNCI-HGC006/2020|EPI ISL 468050|B.1|Egypt|2020-05-02	Africa|hCoV-19/Gambia/GC19-3214/2020|EPI ISL 561051|B.1.1.293|Gambia|2020-07-27	0.0002371542	Africa
Africa|hCoV-19/Egypt/CUNCI-HGC007-2/2020|EPI ISL 468054|B.1|Egypt|2020-05-02	Africa|hCoV-19/Gambia/GC19-3214/2020|EPI ISL 561051|B.1.1.293|Gambia|2020-07-27	0.0002709903	Africa
Africa|hCoV-19/Egypt/CUNCI-HGC007/2020|EPI ISL 468046|B.1|Egypt|2020-05-02	Africa|hCoV-19/Gambia/GC19-3214/2020|EPI ISL 561051|B.1.1.293|Gambia|2020-07-27	0.0002371944	Africa
Africa|hCoV-19/Egypt/CUNCI-HGC008/2020|EPI ISL 468044|B.1|Egypt|2020-05-02	Africa|hCoV-19/Gambia/GC19-3214/2020|EPI ISL 561051|B.1.1.293|Gambia|2020-07-27	0.0002372024	Africa
Africa|hCoV-19/Egypt/CUNCI-HGC009/2020|EPI ISL 468053|B.1|Egypt|2020-05-02	Africa|hCoV-19/Gambia/GC19-3214/2020|EPI ISL 561051|B.1.1.293|Gambia|2020-07-27	0.0001694808	Africa
Africa|hCoV-19/Egypt/CUNCI-HGC010/2020|EPI ISL 468055|B.1.247|Egypt|2020-05-02	Africa|hCoV-19/Gambia/GC19-3214/2020|EPI ISL 561051|B.1.1.293|Gambia|2020-07-27	0.0004066589	Africa
Africa|hCoV-19/Egypt/CUNCI-HGC011/2020|EPI ISL 468059|B.1|Egypt|2020-05-02	Africa|hCoV-19/Gambia/GC19-3214/2020|EPI ISL 561051|B.1.1.293|Gambia|2020-07-27	0.0002372161	Africa
Africa|hCoV-19/Egypt/CUNCI-HGC012/2020|EPI ISL 468051|B.1.255|Egypt|2020-05-02	Africa|hCoV-19/Gambia/GC19-3214/2020|EPI ISL 561051|B.1.1.293|Gambia|2020-07-27	0.0003727770	Africa
Africa|hCoV-19/Egypt/CUNCI-HGC013/2020|EPI ISL 468047|B.1.201|Egypt|2020-05-02	Africa|hCoV-19/Gambia/GC19-3214/2020|EPI ISL 561051|B.1.1.293|Gambia|2020-07-27	0.0003049901	Africa
Africa|hCoV-19/Egypt/CUNCI-HGC014/2020|EPI ISL 468060|B.1.5|Egypt|2020-05-02	Africa|hCoV-19/Gambia/GC19-3214/2020|EPI ISL 561051|B.1.1.293|Gambia|2020-07-27	0.0001016602	Africa
Africa|hCoV-19/Egypt/CUNCI-HGC015/2020|EPI ISL 468056|B.1|Egypt|2020-05-02	Africa|hCoV-19/Gambia/GC19-3214/2020|EPI ISL 561051|B.1.1.293|Gambia|2020-07-27	0.0001016568	Africa
Africa|hCoV-19/Egypt/CUNCI-HGC016/2020|EPI ISL 468058|B.1|Egypt|2020-05-02	Africa|hCoV-19/Gambia/GC19-3214/2020|EPI ISL 561051|B.1.1.293|Gambia|2020-07-27	0.0002376695	Africa
Africa|hCoV-19/Egypt/CUNCI-HGC021/2020|EPI ISL 468061|B.1|Egypt|2020-05-02	Africa|hCoV-19/Gambia/GC19-3214/2020|EPI ISL 561051|B.1.1.293|Gambia|2020-07-27	0.0002375509	Africa
Africa|hCoV-19/Egypt/CUNCI-HGC023/2020|EPI ISL 468057|B.1.5|Egypt|2020-05-02	Africa|hCoV-19/Gambia/GC19-3214/2020|EPI ISL 561051|B.1.1.293|Gambia|2020-07-27	0.0001355621	Africa
Africa|hCoV-19/Egypt/CUNCI-HGC028/2020|EPI ISL 468062|B.1|Egypt|2020-05-02	Africa|hCoV-19/Gambia/GC19-3214/2020|EPI ISL 561051|B.1.1.293|Gambia|2020-07-27	0.0003055180	Africa
Africa|hCoV-19/Egypt/CUNCI-HGC3I011/2020|EPI ISL 479697|B.1|Egypt|2020-06-02	Africa|hCoV-19/Gambia/GC19-3214/2020|EPI ISL 561051|B.1.1.293|Gambia|2020-07-27	0.0002370394	Africa
Africa|hCoV-19/Egypt/CUNCI-HGC3I012/2020|EPI ISL 479693|B.1.255|Egypt|2020-06-02	Africa|hCoV-19/Gambia/GC19-3214/2020|EPI ISL 561051|B.1.1.293|Gambia|2020-07-27	0.0003724994	Africa
Africa|hCoV-19/Egypt/CUNCI-HGC3I013/2020|EPI ISL 479694|B.1.201|Egypt|2020-06-02	Africa|hCoV-19/Gambia/GC19-3214/2020|EPI ISL 561051|B.1.1.293|Gambia|2020-07-27	0.0003047629	Africa
Africa|hCoV-19/Egypt/CUNCI-HGC3I014/2020|EPI ISL 479696|B.1.5|Egypt|2020-06-02	Africa|hCoV-19/Gambia/GC19-3214/2020|EPI ISL 561051|B.1.1.293|Gambia|2020-07-27	0.0001015811	Africa
Africa|hCoV-19/Egypt/CUNCI-HGC3I02/2020|EPI ISL 479686|B.1|Egypt|2020-06-02	Africa|hCoV-19/Gambia/GC19-3214/2020|EPI ISL 561051|B.1.1.293|Gambia|2020-07-27	0.0002031835	Africa
Africa|hCoV-19/Egypt/CUNCI-HGC3I023/2020|EPI ISL 479695|B.1.5|Egypt|2020-06-02	Africa|hCoV-19/Gambia/GC19-3214/2020|EPI ISL 561051|B.1.1.293|Gambia|2020-07-27	0.0001354612	Africa
Africa|hCoV-19/Egypt/CUNCI-HGC3I025/2020|EPI ISL 479691|B.1|Egypt|2020-06-02	Africa|hCoV-19/Gambia/GC19-3214/2020|EPI ISL 561051|B.1.1.293|Gambia|2020-07-27	0.0002709342	Africa
Africa|hCoV-19/Egypt/CUNCI-HGC3I03/2020|EPI ISL 479687|B.1|Egypt|2020-06-02	Africa|hCoV-19/Gambia/GC19-3214/2020|EPI ISL 561051|B.1.1.293|Gambia|2020-07-27	0.0002370178	Africa
Africa|hCoV-19/Egypt/CUNCI-HGC3I05/2020|EPI ISL 479690|B.1|Egypt|2020-06-02	Africa|hCoV-19/Gambia/GC19-3214/2020|EPI ISL 561051|B.1.1.293|Gambia|2020-07-27	0.0002370225	Africa
Africa|hCoV-19/Egypt/CUNCI-HGC3I06/2020|EPI ISL 479688|B.1|Egypt|2020-06-02	Africa|hCoV-19/Gambia/GC19-3214/2020|EPI ISL 561051|B.1.1.293|Gambia|2020-07-27	0.0002370258	Africa
Africa|hCoV-19/Egypt/CUNCI-HGC3I08/2020|EPI ISL 479698|B.1|Egypt|2020-06-02	Africa|hCoV-19/Gambia/GC19-3214/2020|EPI ISL 561051|B.1.1.293|Gambia|2020-07-27	0.0002370258	Africa
Africa|hCoV-19/Egypt/CUNCI-HGC3I09/2020|EPI ISL 479692|B.1|Egypt|2020-06-02	Africa|hCoV-19/Gambia/GC19-3214/2020|EPI ISL 561051|B.1.1.293|Gambia|2020-07-27	0.0001693546	Africa
Africa|hCoV-19/Egypt/CUNCI-HGC4I003/2020|EPI ISL 479699|B.1.1.247|Egypt|2020-06-02	Africa|hCoV-19/Gambia/GC19-3214/2020|EPI ISL 561051|B.1.1.293|Gambia|2020-07-27	0.0002709013	Africa
Africa|hCoV-19/Egypt/CUNCI-HGC4I004/2020|EPI ISL 479700|B.1.1.296|Egypt|2020-06-02	Africa|hCoV-19/Gambia/GC19-3214/2020|EPI ISL 561051|B.1.1.293|Gambia|2020-07-27	0.0001692858	Africa
Africa|hCoV-19/Egypt/CUNCI-HGC4I015/2020|EPI ISL 479728|B.1.1.123|Egypt|2020-06-02	Africa|hCoV-19/Gambia/GC19-3214/2020|EPI ISL 561051|B.1.1.293|Gambia|2020-07-27	0.0002031855	Africa
Africa|hCoV-19/Egypt/CUNCI-HGC4I022/2020|EPI ISL 479705|B.1.1|Egypt|2020-06-02	Africa|hCoV-19/Gambia/GC19-3214/2020|EPI ISL 561051|B.1.1.293|Gambia|2020-07-27	0.0003725448	Africa
Africa|hCoV-19/Egypt/CUNCI-HGC4I023/2020|EPI ISL 479729|B.1.1.247|Egypt|2020-06-02	Africa|hCoV-19/Gambia/GC19-3214/2020|EPI ISL 561051|B.1.1.293|Gambia|2020-07-27	0.0001354625	Africa
Africa|hCoV-19/Egypt/CUNCI-HGC4I025/2020|EPI ISL 479706|B.1.255|Egypt|2020-06-02	Africa|hCoV-19/Gambia/GC19-3214/2020|EPI ISL 561051|B.1.1.293|Gambia|2020-07-27	0.0003047660	Africa
Africa|hCoV-19/Egypt/CUNCI-HGC4I026/2020|EPI ISL 479702|B.1|Egypt|2020-06-02	Africa|hCoV-19/Gambia/GC19-3214/2020|EPI ISL 561051|B.1.1.293|Gambia|2020-07-27	0.0003728567	Africa
Africa|hCoV-19/Egypt/CUNCI-HGC4I029/2020|EPI ISL 479701|B.1.1.1|Egypt|2020-06-02	Africa|hCoV-19/Gambia/GC19-3214/2020|EPI ISL 561051|B.1.1.293|Gambia|2020-07-27	0.0004064167	Africa
Africa|hCoV-19/Egypt/CUNCI-HGC4I030/2020|EPI ISL 479703|B.1|Egypt|2020-06-02	Africa|hCoV-19/Gambia/GC19-3214/2020|EPI ISL 561051|B.1.1.293|Gambia|2020-07-27	0.0003047568	Africa
Africa|hCoV-19/Egypt/CUNCI-HGC4I031/2020|EPI ISL 479707|B.1.1.1|Egypt|2020-06-02	Africa|hCoV-19/Gambia/GC19-3214/2020|EPI ISL 561051|B.1.1.293|Gambia|2020-07-27	0.0004741608	Africa
Africa|hCoV-19/Egypt/CUNCI-HGC4I032/2020|EPI ISL 479709|B.1.1|Egypt|2020-06-02	Africa|hCoV-19/Gambia/GC19-3214/2020|EPI ISL 561051|B.1.1.293|Gambia|2020-07-27	0.0001694349	Africa
Africa|hCoV-19/Egypt/CUNCI-HGC4I033/2020|EPI ISL 479704|B.1|Egypt|2020-06-02	Africa|hCoV-19/Gambia/GC19-3214/2020|EPI ISL 561051|B.1.1.293|Gambia|2020-07-27	0.0002031972	Africa
Africa|hCoV-19/Egypt/CUNCI-HGC4I034/2020|EPI ISL 479708|B.1.255|Egypt|2020-06-02	Africa|hCoV-19/Gambia/GC19-3214/2020|EPI ISL 561051|B.1.1.293|Gambia|2020-07-27	0.0001692875	Africa
Africa|hCoV-19/Egypt/CUNCI-HGC5I001/2020|EPI ISL 479710|B.1.1|Egypt|2020-06-02	Africa|hCoV-19/Gambia/GC19-3214/2020|EPI ISL 561051|B.1.1.293|Gambia|2020-07-27	0.0000677347	Africa
Africa|hCoV-19/Egypt/CUNCI-HGC5I003/2020|EPI ISL 479711|B.1|Egypt|2020-06-02	Africa|hCoV-19/Gambia/GC19-3214/2020|EPI ISL 561051|B.1.1.293|Gambia|2020-07-27	0.0002031697	Africa
Africa|hCoV-19/Egypt/CUNCI-HGC5I010/2020|EPI ISL 479730|B.1.1|Egypt|2020-06-02	Africa|hCoV-19/Gambia/GC19-3214/2020|EPI ISL 561051|B.1.1.293|Gambia|2020-07-27	0.0001693603	Africa
Africa|hCoV-19/Egypt/CUNCI-HGC5I011/2020|EPI ISL 479712|B.1.1|Egypt|2020-06-02	Africa|hCoV-19/Gambia/GC19-3214/2020|EPI ISL 561051|B.1.1.293|Gambia|2020-07-27	0.0000677278	Africa
Africa|hCoV-19/Egypt/CUNCI-HGC5I012/2020|EPI ISL 479713|B.1.1|Egypt|2020-06-02	Africa|hCoV-19/Gambia/GC19-3214/2020|EPI ISL 561051|B.1.1.293|Gambia|2020-07-27	0.0001354305	Africa
Africa|hCoV-19/Egypt/CUNCI-HGC5I014/2020|EPI ISL 479714|B.1.255|Egypt|2020-06-02	Africa|hCoV-19/Gambia/GC19-3214/2020|EPI ISL 561051|B.1.1.293|Gambia|2020-07-27	0.0003047763	Africa
Africa|hCoV-19/Egypt/CUNCI-HGC5I015/2020|EPI ISL 475722|B.1.255|Egypt|2020-05-02	Africa|hCoV-19/Gambia/GC19-3214/2020|EPI ISL 561051|B.1.1.293|Gambia|2020-07-27	0.0003726961	Africa
Africa|hCoV-19/Egypt/CUNCI-HGC5I016/2020|EPI ISL 479731|B.1|Egypt|2020-06-02	Africa|hCoV-19/Gambia/GC19-3214/2020|EPI ISL 561051|B.1.1.293|Gambia|2020-07-27	0.0002031814	Africa
Africa|hCoV-19/Egypt/CUNCI-HGC5I022/2020|EPI ISL 479715|B.1.1|Egypt|2020-06-02	Africa|hCoV-19/Gambia/GC19-3214/2020|EPI ISL 561051|B.1.1.293|Gambia|2020-07-27	0.0001692972	Africa
Africa|hCoV-19/Egypt/CUNCI-HGC5I025/2020|EPI ISL 479716|A|Egypt|2020-06-02	Africa|hCoV-19/Gambia/GC19-3214/2020|EPI ISL 561051|B.1.1.293|Gambia|2020-07-27	0.0001357107	Africa
Africa|hCoV-19/Egypt/CUNCI-HGC5I026/2020|EPI ISL 479735|B.1.5|Egypt|2020-06-02	Africa|hCoV-19/Gambia/GC19-3214/2020|EPI ISL 561051|B.1.1.293|Gambia|2020-07-27	0.0003049135	Africa
Africa|hCoV-19/Egypt/CUNCI-HGC5I029/2020|EPI ISL 479734|B.1|Egypt|2020-06-02	Africa|hCoV-19/Gambia/GC19-3214/2020|EPI ISL 561051|B.1.1.293|Gambia|2020-07-27	0.0002032110	Africa
Africa|hCoV-19/Egypt/CUNCI-HGC5I030/2020|EPI ISL 479721|B.1.5|Egypt|2020-06-02	Africa|hCoV-19/Gambia/GC19-3214/2020|EPI ISL 561051|B.1.1.293|Gambia|2020-07-27	0.0001015948	Africa
Africa|hCoV-19/Egypt/CUNCI-HGC5I033/2020|EPI ISL 479717|B.1.5|Egypt|2020-06-02	Africa|hCoV-19/Gambia/GC19-3214/2020|EPI ISL 561051|B.1.1.293|Gambia|2020-07-27	0.0000677324	Africa
Africa|hCoV-19/Egypt/CUNCI-HGC5I034/2020|EPI ISL 479720|B.1.5|Egypt|2020-06-02	Africa|hCoV-19/Gambia/GC19-3214/2020|EPI ISL 561051|B.1.1.293|Gambia|2020-07-27	0.0001015629	Africa
Africa|hCoV-19/Egypt/CUNCI-HGC6I002/2020|EPI ISL 479719|B.1.1.1|Egypt|2020-06-02	Africa|hCoV-19/Gambia/GC19-3214/2020|EPI ISL 561051|B.1.1.293|Gambia|2020-07-27	0.0003725158	Africa
Africa|hCoV-19/Egypt/CUNCI-HGC6I003/2020|EPI ISL 479718|B.1.5|Egypt|2020-06-02	Africa|hCoV-19/Gambia/GC19-3214/2020|EPI ISL 561051|B.1.1.293|Gambia|2020-07-27	0.0001354350	Africa
Africa|hCoV-19/Egypt/CUNCI-HGC6I007/2020|EPI ISL 479722|B.1|Egypt|2020-06-02	Africa|hCoV-19/Gambia/GC19-3214/2020|EPI ISL 561051|B.1.1.293|Gambia|2020-07-27	0.0001693454	Africa
Africa|hCoV-19/Egypt/CUNCI-HGC6I010/2020|EPI ISL 478672|B.1|Egypt|2020-06-02	Africa|hCoV-19/Gambia/GC19-3214/2020|EPI ISL 561051|B.1.1.293|Gambia|2020-07-27	0.0003047423	Africa
Africa|hCoV-19/Egypt/CUNCI-HGC6I011/2020|EPI ISL 479727|A|Egypt|2020-06-02	Africa|hCoV-19/Gambia/GC19-3214/2020|EPI ISL 561051|B.1.1.293|Gambia|2020-07-27	0.0006097139	Africa
Africa|hCoV-19/Egypt/CUNCI-HGC6I015/2020|EPI ISL 479725|B.1.1|Egypt|2020-06-02	Africa|hCoV-19/Gambia/GC19-3214/2020|EPI ISL 561051|B.1.1.293|Gambia|2020-07-27	0.0002708802	Africa
Africa|hCoV-19/Egypt/CUNCI-HGC6I016/2020|EPI ISL 475723|B.1.247|Egypt|2020-06-02	Africa|hCoV-19/Gambia/GC19-3214/2020|EPI ISL 561051|B.1.1.293|Gambia|2020-07-27	0.0003728276	Africa
Africa|hCoV-19/Egypt/CUNCI-HGC6I024/2020|EPI ISL 479732|B.1.1.247|Egypt|2020-06-02	Africa|hCoV-19/Gambia/GC19-3214/2020|EPI ISL 561051|B.1.1.293|Gambia|2020-07-27	0.0001694791	Africa
Africa|hCoV-19/Egypt/CUNCI-HGC6I026/2020|EPI ISL 479724|B.1.1.1|Egypt|2020-06-02	Africa|hCoV-19/Gambia/GC19-3214/2020|EPI ISL 561051|B.1.1.293|Gambia|2020-07-27	0.0004063892	Africa
Africa|hCoV-19/Egypt/CUNCI-HGC6I029/2020|EPI ISL 477161|B.1.255|Egypt|2020-06-02	Africa|hCoV-19/Gambia/GC19-3214/2020|EPI ISL 561051|B.1.1.293|Gambia|2020-07-27	0.0003047557	Africa
Africa|hCoV-19/Egypt/CUNCI-HGC6I031/2020|EPI ISL 475724|B.1.1.1|Egypt|2020-06-02	Africa|hCoV-19/Gambia/GC19-3214/2020|EPI ISL 561051|B.1.1.293|Gambia|2020-07-27	0.0003727467	Africa
Africa|hCoV-19/Egypt/CUNCI-HGC6I032/2020|EPI ISL 479733|B.1.1.1|Egypt|2020-06-02	Africa|hCoV-19/Gambia/GC19-3214/2020|EPI ISL 561051|B.1.1.293|Gambia|2020-07-27	0.0003725662	Africa
Africa|hCoV-19/Egypt/CUNCI-HGC6I033/2020|EPI ISL 479723|B.1.1.1|Egypt|2020-06-02	Africa|hCoV-19/Gambia/GC19-3214/2020|EPI ISL 561051|B.1.1.293|Gambia|2020-07-27	0.0003725498	Africa
Africa|hCoV-19/Egypt/CUNCI-HGC7I01/2020|EPI ISL 529141|B.1|Egypt|2020-07-19	Africa|hCoV-19/Gambia/GC19-3214/2020|EPI ISL 561051|B.1.1.293|Gambia|2020-07-27	0.0003386736	Africa
Africa|hCoV-19/Egypt/CUNCI-HGC7I02/2020|EPI ISL 529142|A|Egypt|2020-07-19	Africa|hCoV-19/Gambia/GC19-3214/2020|EPI ISL 561051|B.1.1.293|Gambia|2020-07-27	0.0005758680	Africa
Africa|hCoV-19/Egypt/CUNCI-HGC7I07/2020|EPI ISL 529145|B.1|Egypt|2020-07-19	Africa|hCoV-19/Gambia/GC19-3214/2020|EPI ISL 561051|B.1.1.293|Gambia|2020-07-27	0.0003048073	Africa
Africa|hCoV-19/Egypt/EGY-020/2020|EPI ISL 526975|B.1|Egypt|2020-08-14	Africa|hCoV-19/Gambia/GC19-3214/2020|EPI ISL 561051|B.1.1.293|Gambia|2020-07-27	0.0003047629	Africa
Africa|hCoV-19/Egypt/EGY-041/2020|EPI ISL 526997|B.1|Egypt|2020-08-22	Africa|hCoV-19/Gambia/GC19-3214/2020|EPI ISL 561051|B.1.1.293|Gambia|2020-07-27	0.0003047628	Africa
Africa|hCoV-19/Egypt/EGY-S031/2020|EPI ISL 526986|B.1|Egypt|2020-08-17	Africa|hCoV-19/Gambia/GC19-3214/2020|EPI ISL 561051|B.1.1.293|Gambia|2020-07-27	0.0003047628	Africa
Africa|hCoV-19/Egypt/HCoV2-Egy-002/2020|EPI ISL 510532|B.1|Egypt|2020-06-02	Africa|hCoV-19/Gambia/GC19-3214/2020|EPI ISL 561051|B.1.1.293|Gambia|2020-07-27	0.0003047628	Africa
Africa|hCoV-19/Egypt/MASRI-005/2020|EPI ISL 482759|B.1|Egypt|2020-04-30	Africa|hCoV-19/Gambia/GC19-3214/2020|EPI ISL 561051|B.1.1.293|Gambia|2020-07-27	0.0001692841	Africa
Africa|hCoV-19/Egypt/MASRI-007/2020|EPI ISL 482760|B.1|Egypt|2020-04-28	Africa|hCoV-19/Gambia/GC19-3214/2020|EPI ISL 561051|B.1.1.293|Gambia|2020-07-27	0.0002371646	Africa
Africa|hCoV-19/Egypt/MASRI-008/2020|EPI ISL 482761|B.1|Egypt|2020-04-30	Africa|hCoV-19/Gambia/GC19-3214/2020|EPI ISL 561051|B.1.1.293|Gambia|2020-07-27	0.0001703062	Africa
Africa|hCoV-19/Egypt/MASRI-009/2020|EPI ISL 483035|A|Egypt|2020-04-30	Africa|hCoV-19/Gambia/GC19-3214/2020|EPI ISL 561051|B.1.1.293|Gambia|2020-07-27	0.0004402520	Africa
Africa|hCoV-19/Egypt/MASRI-011/2020|EPI ISL 482762|B.1|Egypt|2020-05-05	Africa|hCoV-19/Gambia/GC19-3214/2020|EPI ISL 561051|B.1.1.293|Gambia|2020-07-27	0.0002370603	Africa
Africa|hCoV-19/Egypt/MASRI-012/2020|EPI ISL 482763|B.1|Egypt|2020-05-05	Africa|hCoV-19/Gambia/GC19-3214/2020|EPI ISL 561051|B.1.1.293|Gambia|2020-07-27	0.0001354245	Africa
Africa|hCoV-19/Egypt/MASRI-014/2020|EPI ISL 482765|B.1|Egypt|2020-04-30	Africa|hCoV-19/Gambia/GC19-3214/2020|EPI ISL 561051|B.1.1.293|Gambia|2020-07-27	0.0003725700	Africa
Africa|hCoV-19/Egypt/MASRI-015/2020|EPI ISL 482766|B.1.36|Egypt|2020-05-11	Africa|hCoV-19/Gambia/GC19-3214/2020|EPI ISL 561051|B.1.1.293|Gambia|2020-07-27	0.0004063933	Africa
Africa|hCoV-19/Egypt/MASRI-016/2020|EPI ISL 482767|B.1|Egypt|2020-05-11	Africa|hCoV-19/Gambia/GC19-3214/2020|EPI ISL 561051|B.1.1.293|Gambia|2020-07-27	0.0003728225	Africa
Africa|hCoV-19/Egypt/MASRI-018/2020|EPI ISL 483036|A|Egypt|2020-05-10	Africa|hCoV-19/Gambia/GC19-3214/2020|EPI ISL 561051|B.1.1.293|Gambia|2020-07-27	0.0005798930	Africa
Africa|hCoV-19/Egypt/MASRI-020/2020|EPI ISL 483037|B.1|Egypt|2020-05-13	Africa|hCoV-19/Gambia/GC19-3214/2020|EPI ISL 561051|B.1.1.293|Gambia|2020-07-27	0.0004448368	Africa
Africa|hCoV-19/Egypt/MASRI-022/2020|EPI ISL 482768|B.1.255|Egypt|2020-05-13	Africa|hCoV-19/Gambia/GC19-3214/2020|EPI ISL 561051|B.1.1.293|Gambia|2020-07-27	0.0003731023	Africa
Africa|hCoV-19/Egypt/MASRI-023/2020|EPI ISL 482769|B.1|Egypt|2020-05-11	Africa|hCoV-19/Gambia/GC19-3214/2020|EPI ISL 561051|B.1.1.293|Gambia|2020-07-27	0.0001694785	Africa
Africa|hCoV-19/Egypt/MASRI-024/2020|EPI ISL 482770|B.1|Egypt|2020-05-11	Africa|hCoV-19/Gambia/GC19-3214/2020|EPI ISL 561051|B.1.1.293|Gambia|2020-07-27	0.0002370202	Africa
Africa|hCoV-19/Egypt/MASRI-025/2020|EPI ISL 482771|B.1|Egypt|2020-05-10	Africa|hCoV-19/Gambia/GC19-3214/2020|EPI ISL 561051|B.1.1.293|Gambia|2020-07-27	0.0003726747	Africa
Africa|hCoV-19/Egypt/MASRI-026/2020|EPI ISL 482772|B.1|Egypt|2020-05-10	Africa|hCoV-19/Gambia/GC19-3214/2020|EPI ISL 561051|B.1.1.293|Gambia|2020-07-27	0.0003048103	Africa
Africa|hCoV-19/Egypt/MASRI-027/2020|EPI ISL 482773|B.1.1.123|Egypt|2020-05-08	Africa|hCoV-19/Gambia/GC19-3214/2020|EPI ISL 561051|B.1.1.293|Gambia|2020-07-27	0.0001357047	Africa
Africa|hCoV-19/Egypt/MASRI-028/2020|EPI ISL 483038|B.1|Egypt|2020-05-13	Africa|hCoV-19/Gambia/GC19-3214/2020|EPI ISL 561051|B.1.1.293|Gambia|2020-07-27	0.0003047599	Africa
Africa|hCoV-19/Egypt/MASRI-029/2020|EPI ISL 482774|B.1|Egypt|2020-05-13	Africa|hCoV-19/Gambia/GC19-3214/2020|EPI ISL 561051|B.1.1.293|Gambia|2020-07-27	0.0002370282	Africa
Africa|hCoV-19/Egypt/MASRI-10/2020|EPI ISL 475752|B.1.255|Egypt|2020-05	Africa|hCoV-19/Gambia/GC19-3214/2020|EPI ISL 561051|B.1.1.293|Gambia|2020-07-27	0.0003387309	Africa
Africa|hCoV-19/Egypt/MASRI-11/2020|EPI ISL 475753|B.1.36|Egypt|2020-05	Africa|hCoV-19/Gambia/GC19-3214/2020|EPI ISL 561051|B.1.1.293|Gambia|2020-07-27	0.0004402639	Africa
Africa|hCoV-19/Egypt/MASRI-14/2020|EPI ISL 475749|B.1|Egypt|2020-05	Africa|hCoV-19/Gambia/GC19-3214/2020|EPI ISL 561051|B.1.1.293|Gambia|2020-07-27	0.0002031628	Africa
Africa|hCoV-19/Egypt/MASRI-15/2020|EPI ISL 475750|B.1.1|Egypt|2020-05	Africa|hCoV-19/Gambia/GC19-3214/2020|EPI ISL 561051|B.1.1.293|Gambia|2020-07-27	0.0003748918	Africa
Africa|hCoV-19/Egypt/MASRI-2/2020|EPI ISL 475745|B.1|Egypt|2020-05	Africa|hCoV-19/Gambia/GC19-3214/2020|EPI ISL 561051|B.1.1.293|Gambia|2020-07-27	0.0002370118	Africa
Africa|hCoV-19/Egypt/MASRI-3/2020|EPI ISL 475746|A|Egypt|2020-05	Africa|hCoV-19/Gambia/GC19-3214/2020|EPI ISL 561051|B.1.1.293|Gambia|2020-07-27	0.0004741575	Africa
Africa|hCoV-19/Egypt/MASRI-6/2020|EPI ISL 475747|B.1.255|Egypt|2020-05	Africa|hCoV-19/Gambia/GC19-3214/2020|EPI ISL 561051|B.1.1.293|Gambia|2020-07-27	0.0002370121	Africa
Africa|hCoV-19/Egypt/MASRI-9/2020|EPI ISL 475751|B.1.1.1|Egypt|2020-05	Africa|hCoV-19/Gambia/GC19-3214/2020|EPI ISL 561051|B.1.1.293|Gambia|2020-07-27	0.0005081723	Africa
Africa|hCoV-19/Egypt/NRC-01/2020|EPI ISL 430820|B.1|Egypt|2020-03-18	Africa|hCoV-19/Gambia/GC19-3214/2020|EPI ISL 561051|B.1.1.293|Gambia|2020-07-27	0.0002039805	Africa
Africa|hCoV-19/Egypt/NRC-03/2020|EPI ISL 430819|B.1.246|Egypt|2020-03-18	Africa|hCoV-19/Gambia/GC19-3214/2020|EPI ISL 561051|B.1.1.293|Gambia|2020-07-27	0.0002378195	Africa
Africa|hCoV-19/Gabon/ITM-K011/2020|EPI ISL 539573|A|Gabon|2020-03-22	Africa|hCoV-19/Gambia/GC19-3214/2020|EPI ISL 561051|B.1.1.293|Gambia|2020-07-27	0.0004063685	Africa
Africa|hCoV-19/Gabon/ITM-K023/2020|EPI ISL 539574|B.1.178|Gabon|2020-03-27	Africa|hCoV-19/Gambia/GC19-3214/2020|EPI ISL 561051|B.1.1.293|Gambia|2020-07-27	0.0002031450	Africa
Africa|hCoV-19/Gabon/ITM-K027/2020|EPI ISL 539575|A|Gabon|2020-03-27	Africa|hCoV-19/Gambia/GC19-3214/2020|EPI ISL 561051|B.1.1.293|Gambia|2020-07-27	0.0004402504	Africa
Africa|hCoV-19/Gabon/ITM-K028/2020|EPI ISL 539576|B.1.292|Gabon|2020-03-27	Africa|hCoV-19/Gambia/GC19-3214/2020|EPI ISL 561051|B.1.1.293|Gambia|2020-07-27	0.0002031491	Africa
Africa|hCoV-19/Gambia/0214/2020|EPI ISL 471158|B.1|Gambia|2020-03-29	Africa|hCoV-19/Gambia/GC19-3214/2020|EPI ISL 561051|B.1.1.293|Gambia|2020-07-27	0.0002034887	Africa
Africa|hCoV-19/Gambia/0268/2020|EPI ISL 471159|B.1.1|Gambia|2020-03-21	Africa|hCoV-19/Gambia/GC19-3214/2020|EPI ISL 561051|B.1.1.293|Gambia|2020-07-27	0.0000683644	Africa
Africa|hCoV-19/Gambia/0278/2020|EPI ISL 471160|B.1.1|Gambia|2020-03-20	Africa|hCoV-19/Gambia/GC19-3214/2020|EPI ISL 561051|B.1.1.293|Gambia|2020-07-27	0.0000684649	Africa
Africa|hCoV-19/Gambia/0528/2020|EPI ISL 471161|B.1.1.293|Gambia|2020-04-30	Africa|hCoV-19/Gambia/GC19-3214/2020|EPI ISL 561051|B.1.1.293|Gambia|2020-07-27	0.0000344629	Africa
Africa|hCoV-19/Gambia/0531/2020|EPI ISL 471162|B.1.1.293|Gambia|2020-04-30	Africa|hCoV-19/Gambia/GC19-3214/2020|EPI ISL 561051|B.1.1.293|Gambia|2020-07-27	0.0000344653	Africa
Africa|hCoV-19/Gambia/0536/2020|EPI ISL 471163|B.1.1.293|Gambia|2020-04-30	Africa|hCoV-19/Gambia/GC19-3214/2020|EPI ISL 561051|B.1.1.293|Gambia|2020-07-27	0.0000338518	Africa
Africa|hCoV-19/Gambia/0547/2020|EPI ISL 471164|B.1.1.293|Gambia|2020-04-30	Africa|hCoV-19/Gambia/GC19-3214/2020|EPI ISL 561051|B.1.1.293|Gambia|2020-07-27	0.0000339057	Africa
Africa|hCoV-19/Gambia/0548/2020|EPI ISL 471165|B.1.5|Gambia|2020-04-30	Africa|hCoV-19/Gambia/GC19-3214/2020|EPI ISL 561051|B.1.1.293|Gambia|2020-07-27	0.0000700865	Africa
Africa|hCoV-19/Gambia/1090/2020|EPI ISL 471166|B.1.1|Gambia|2020-05-04	Africa|hCoV-19/Gambia/GC19-3214/2020|EPI ISL 561051|B.1.1.293|Gambia|2020-07-27	0.0000682594	Africa
Africa|hCoV-19/Gambia/1094/2020|EPI ISL 471167|B.1.1.293|Gambia|2020-05-04	Africa|hCoV-19/Gambia/GC19-3214/2020|EPI ISL 561051|B.1.1.293|Gambia|2020-07-27	0.0000338518	Africa
Africa|hCoV-19/Gambia/1251/2020|EPI ISL 471168|B.1.1.293|Gambia|2020-05-07	Africa|hCoV-19/Gambia/GC19-3214/2020|EPI ISL 561051|B.1.1.293|Gambia|2020-07-27	0.0000344630	Africa
Africa|hCoV-19/Gambia/1264/2020|EPI ISL 471169|B.1.1|Gambia|2020-05-07	Africa|hCoV-19/Gambia/GC19-3214/2020|EPI ISL 561051|B.1.1.293|Gambia|2020-07-27	0.0000682710	Africa
Africa|hCoV-19/Gambia/1271/2020|EPI ISL 471170|B.1.1|Gambia|2020-05-07	Africa|hCoV-19/Gambia/GC19-3214/2020|EPI ISL 561051|B.1.1.293|Gambia|2020-07-27	0.0000683597	Africa
Africa|hCoV-19/Gambia/1277/2020|EPI ISL 471171|B.1.1.293|Gambia|2020-05-07	Africa|hCoV-19/Gambia/GC19-3214/2020|EPI ISL 561051|B.1.1.293|Gambia|2020-07-27	0.0000338518	Africa
Africa|hCoV-19/Gambia/3668/2020|EPI ISL 560992|B.1.5.12|Gambia|2020-07-30	Africa|hCoV-19/Gambia/GC19-3214/2020|EPI ISL 561051|B.1.1.293|Gambia|2020-07-27	0.0003725134	Africa
Africa|hCoV-19/Gambia/3670/2020|EPI ISL 560993|B.1.5.12|Gambia|2020-07-30	Africa|hCoV-19/Gambia/GC19-3214/2020|EPI ISL 561051|B.1.1.293|Gambia|2020-07-27	0.0003755652	Africa
Africa|hCoV-19/Gambia/3671/2020|EPI ISL 560994|B.1.1.293|Gambia|2020-07-30	Africa|hCoV-19/Gambia/GC19-3214/2020|EPI ISL 561051|B.1.1.293|Gambia|2020-07-27	0.0000677049	Africa
Africa|hCoV-19/Gambia/3673/2020|EPI ISL 560995|B.1.5|Gambia|2020-07-30	Africa|hCoV-19/Gambia/GC19-3214/2020|EPI ISL 561051|B.1.1.293|Gambia|2020-07-27	0.0001693047	Africa
Africa|hCoV-19/Gambia/3676/2020|EPI ISL 560996|B.1.5|Gambia|2020-07-30	Africa|hCoV-19/Gambia/GC19-3214/2020|EPI ISL 561051|B.1.1.293|Gambia|2020-07-27	0.0001378903	Africa
Africa|hCoV-19/Gambia/3678/2020|EPI ISL 560997|B.1.292|Gambia|2020-07-30	Africa|hCoV-19/Gambia/GC19-3214/2020|EPI ISL 561051|B.1.1.293|Gambia|2020-07-27	0.0002370201	Africa
Africa|hCoV-19/Gambia/3679/2020|EPI ISL 560998|B.1.5.12|Gambia|2020-07-30	Africa|hCoV-19/Gambia/GC19-3214/2020|EPI ISL 561051|B.1.1.293|Gambia|2020-07-27	0.0003072941	Africa
Africa|hCoV-19/Gambia/3680/2020|EPI ISL 560999|B.1.5|Gambia|2020-07-30	Africa|hCoV-19/Gambia/GC19-3214/2020|EPI ISL 561051|B.1.1.293|Gambia|2020-07-27	0.0001379427	Africa
Africa|hCoV-19/Gambia/3683/2020|EPI ISL 561000|B.1.292|Gambia|2020-07-30	Africa|hCoV-19/Gambia/GC19-3214/2020|EPI ISL 561051|B.1.1.293|Gambia|2020-07-27	0.0002708857	Africa
Africa|hCoV-19/Gambia/3703/2020|EPI ISL 561001|B.1.5.12|Gambia|2020-07-30	Africa|hCoV-19/Gambia/GC19-3214/2020|EPI ISL 561051|B.1.1.293|Gambia|2020-07-27	0.0003047599	Africa
Africa|hCoV-19/Gambia/3717/2020|EPI ISL 561002|B.1.5|Gambia|2020-07-30	Africa|hCoV-19/Gambia/GC19-3214/2020|EPI ISL 561051|B.1.1.293|Gambia|2020-07-27	0.0001707056	Africa
Africa|hCoV-19/Gambia/3724/2020|EPI ISL 561003|B.1.5.12|Gambia|2020-07-30	Africa|hCoV-19/Gambia/GC19-3214/2020|EPI ISL 561051|B.1.1.293|Gambia|2020-07-27	0.0003047599	Africa
Africa|hCoV-19/Gambia/3725/2020|EPI ISL 561004|B.1.1.293|Gambia|2020-07-30	Africa|hCoV-19/Gambia/GC19-3214/2020|EPI ISL 561051|B.1.1.293|Gambia|2020-07-27	0.0000338503	Africa
Africa|hCoV-19/Gambia/3728/2020|EPI ISL 561005|B.1.5|Gambia|2020-07-30	Africa|hCoV-19/Gambia/GC19-3214/2020|EPI ISL 561051|B.1.1.293|Gambia|2020-07-27	0.0001055658	Africa
Africa|hCoV-19/Gambia/3729/2020|EPI ISL 561006|B.1.5.12|Gambia|2020-07-30	Africa|hCoV-19/Gambia/GC19-3214/2020|EPI ISL 561051|B.1.1.293|Gambia|2020-07-27	0.0002370174	Africa
Africa|hCoV-19/Gambia/3732/2020|EPI ISL 561007|B.1.5|Gambia|2020-07-30	Africa|hCoV-19/Gambia/GC19-3214/2020|EPI ISL 561051|B.1.1.293|Gambia|2020-07-27	0.0001708280	Africa
Africa|hCoV-19/Gambia/3735/2020|EPI ISL 561008|B.1.5|Gambia|2020-07-30	Africa|hCoV-19/Gambia/GC19-3214/2020|EPI ISL 561051|B.1.1.293|Gambia|2020-07-27	0.0001034084	Africa
Africa|hCoV-19/Gambia/3737/2020|EPI ISL 561009|B.1.1.293|Gambia|2020-07-30	Africa|hCoV-19/Gambia/GC19-3214/2020|EPI ISL 561051|B.1.1.293|Gambia|2020-07-27	0.0000338640	Africa
Africa|hCoV-19/Gambia/3741/2020|EPI ISL 561010|B.1.5.12|Gambia|2020-07-30	Africa|hCoV-19/Gambia/GC19-3214/2020|EPI ISL 561051|B.1.1.293|Gambia|2020-07-27	0.0002389732	Africa
Africa|hCoV-19/Gambia/3743/2020|EPI ISL 561011|B.1.5.12|Gambia|2020-07-30	Africa|hCoV-19/Gambia/GC19-3214/2020|EPI ISL 561051|B.1.1.293|Gambia|2020-07-27	0.0003725134	Africa
Africa|hCoV-19/Gambia/3749/2020|EPI ISL 561012|B.1.5.12|Gambia|2020-07-30	Africa|hCoV-19/Gambia/GC19-3214/2020|EPI ISL 561051|B.1.1.293|Gambia|2020-07-27	0.0003047495	Africa
Africa|hCoV-19/Gambia/3761/2020|EPI ISL 561013|B.1.5.12|Gambia|2020-07-30	Africa|hCoV-19/Gambia/GC19-3214/2020|EPI ISL 561051|B.1.1.293|Gambia|2020-07-27	0.0003047495	Africa
Africa|hCoV-19/Gambia/3772/2020|EPI ISL 561025|B.1.5|Gambia|2020-07-30	Africa|hCoV-19/Gambia/GC19-3214/2020|EPI ISL 561051|B.1.1.293|Gambia|2020-07-27	0.0001394038	Africa
Africa|hCoV-19/Gambia/GC19-015/2020|EPI ISL 428855|B.1.1.8|Gambia|2020-03-17	Africa|hCoV-19/Gambia/GC19-3214/2020|EPI ISL 561051|B.1.1.293|Gambia|2020-07-27	0.0001692800	Africa
Africa|hCoV-19/Gambia/GC19-026/2020|EPI ISL 428856|B.6|Gambia|2020-03-21	Africa|hCoV-19/Gambia/GC19-3214/2020|EPI ISL 561051|B.1.1.293|Gambia|2020-07-27	0.0004063753	Africa
Africa|hCoV-19/Gambia/GC19-029/2020|EPI ISL 428857|B.1|Gambia|2020-04-20	Africa|hCoV-19/Gambia/GC19-3214/2020|EPI ISL 561051|B.1.1.293|Gambia|2020-07-27	0.0002031580	Africa
Africa|hCoV-19/Gambia/GC19-0479/2020|EPI ISL 561015|B.1.1.293|Gambia|2020-04-29	Africa|hCoV-19/Gambia/GC19-3214/2020|EPI ISL 561051|B.1.1.293|Gambia|2020-07-27	0.0000353958	Africa
Africa|hCoV-19/Gambia/GC19-0544/2020|EPI ISL 561016|B.1.5|Gambia|2020-05-01	Africa|hCoV-19/Gambia/GC19-3214/2020|EPI ISL 561051|B.1.1.293|Gambia|2020-07-27	0.0001398960	Africa
Africa|hCoV-19/Gambia/GC19-1385/2020|EPI ISL 561018|B.1.5|Gambia|2020-05-12	Africa|hCoV-19/Gambia/GC19-3214/2020|EPI ISL 561051|B.1.1.293|Gambia|2020-07-27	0.0001414243	Africa
Africa|hCoV-19/Gambia/GC19-1503/2020|EPI ISL 561021|B.1.1|Gambia|2020-05-14	Africa|hCoV-19/Gambia/GC19-3214/2020|EPI ISL 561051|B.1.1.293|Gambia|2020-07-27	0.0002370121	Africa
Africa|hCoV-19/Gambia/GC19-1527/2020|EPI ISL 561022|B.1.1.293|Gambia|2020-05-16	Africa|hCoV-19/Gambia/GC19-3214/2020|EPI ISL 561051|B.1.1.293|Gambia|2020-07-27	0.0000338552	Africa
Africa|hCoV-19/Gambia/GC19-1533/2020|EPI ISL 561023|B.1.1.264|Gambia|2020-05-16	Africa|hCoV-19/Gambia/GC19-3214/2020|EPI ISL 561051|B.1.1.293|Gambia|2020-07-27	0.0001044825	Africa
Africa|hCoV-19/Gambia/GC19-1572/2020|EPI ISL 561014|B.1.1|Gambia|2020-05-20	Africa|hCoV-19/Gambia/GC19-3214/2020|EPI ISL 561051|B.1.1.293|Gambia|2020-07-27	0.0001394780	Africa
Africa|hCoV-19/Gambia/GC19-1575/2020|EPI ISL 561026|B.1.1|Gambia|2020-05-20	Africa|hCoV-19/Gambia/GC19-3214/2020|EPI ISL 561051|B.1.1.293|Gambia|2020-07-27	0.0002429333	Africa
Africa|hCoV-19/Gambia/GC19-1606/2020|EPI ISL 561027|B.1.1|Gambia|2020-05-20	Africa|hCoV-19/Gambia/GC19-3214/2020|EPI ISL 561051|B.1.1.293|Gambia|2020-07-27	0.0001741509	Africa
Africa|hCoV-19/Gambia/GC19-1706/2020|EPI ISL 561028|B.1.5|Gambia|2020-05-22	Africa|hCoV-19/Gambia/GC19-3214/2020|EPI ISL 561051|B.1.1.293|Gambia|2020-07-27	0.0001399744	Africa
Africa|hCoV-19/Gambia/GC19-1814/2020|EPI ISL 561032|B.1.5|Gambia|2020-05-28	Africa|hCoV-19/Gambia/GC19-3214/2020|EPI ISL 561051|B.1.1.293|Gambia|2020-07-27	0.0001413742	Africa
Africa|hCoV-19/Gambia/GC19-1818/2020|EPI ISL 561034|B.1.1|Gambia|2020-05-28	Africa|hCoV-19/Gambia/GC19-3214/2020|EPI ISL 561051|B.1.1.293|Gambia|2020-07-27	0.0002370280	Africa
Africa|hCoV-19/Gambia/GC19-1983/2020|EPI ISL 561038|B.1.1|Gambia|2020-06-07	Africa|hCoV-19/Gambia/GC19-3214/2020|EPI ISL 561051|B.1.1.293|Gambia|2020-07-27	0.0002370202	Africa
Africa|hCoV-19/Gambia/GC19-2197/2020|EPI ISL 561040|B.1.292|Gambia|2020-06-26	Africa|hCoV-19/Gambia/GC19-3214/2020|EPI ISL 561051|B.1.1.293|Gambia|2020-07-27	0.0002389535	Africa
Africa|hCoV-19/Gambia/GC19-2427/2020|EPI ISL 561105|B.1.1.293|Gambia|2020-07-21	Africa|hCoV-19/Gambia/GC19-3214/2020|EPI ISL 561051|B.1.1.293|Gambia|2020-07-27	0.0000000000	Africa
Africa|hCoV-19/Gambia/GC19-2443/2020|EPI ISL 561106|B.1.5|Gambia|2020-07-21	Africa|hCoV-19/Gambia/GC19-3214/2020|EPI ISL 561051|B.1.1.293|Gambia|2020-07-27	0.0000353522	Africa
Africa|hCoV-19/Gambia/GC19-2450/2020|EPI ISL 561107|B.1.5.12|Gambia|2020-07-21	Africa|hCoV-19/Gambia/GC19-3214/2020|EPI ISL 561051|B.1.1.293|Gambia|2020-07-27	0.0003047637	Africa
Africa|hCoV-19/Gambia/GC19-2459/2020|EPI ISL 561108|B.1.1.293|Gambia|2020-07-21	Africa|hCoV-19/Gambia/GC19-3214/2020|EPI ISL 561051|B.1.1.293|Gambia|2020-07-27	0.0000682610	Africa
Africa|hCoV-19/Gambia/GC19-2469/2020|EPI ISL 561109|B.1.5|Gambia|2020-07-21	Africa|hCoV-19/Gambia/GC19-3214/2020|EPI ISL 561051|B.1.1.293|Gambia|2020-07-27	0.0001034192	Africa
Africa|hCoV-19/Gambia/GC19-2473/2020|EPI ISL 561110|B.1.5.12|Gambia|2020-07-21	Africa|hCoV-19/Gambia/GC19-3214/2020|EPI ISL 561051|B.1.1.293|Gambia|2020-07-27	0.0003386483	Africa
Africa|hCoV-19/Gambia/GC19-2498/2020|EPI ISL 561111|B.1.292|Gambia|2020-07-21	Africa|hCoV-19/Gambia/GC19-3214/2020|EPI ISL 561051|B.1.1.293|Gambia|2020-07-27	0.0002708765	Africa
Africa|hCoV-19/Gambia/GC19-2525/2020|EPI ISL 561113|B.1.1.293|Gambia|2020-07-21	Africa|hCoV-19/Gambia/GC19-3214/2020|EPI ISL 561051|B.1.1.293|Gambia|2020-07-27	0.0000677065	Africa
Africa|hCoV-19/Gambia/GC19-2526/2020|EPI ISL 561114|B.1.5.12|Gambia|2020-07-21	Africa|hCoV-19/Gambia/GC19-3214/2020|EPI ISL 561051|B.1.1.293|Gambia|2020-07-27	0.0003386552	Africa
Africa|hCoV-19/Gambia/GC19-2629/2020|EPI ISL 561123|B.1.5.12|Gambia|2020-07-21	Africa|hCoV-19/Gambia/GC19-3214/2020|EPI ISL 561051|B.1.1.293|Gambia|2020-07-27	0.0003072606	Africa
Africa|hCoV-19/Gambia/GC19-2632/2020|EPI ISL 561124|B.1.5.12|Gambia|2020-07-21	Africa|hCoV-19/Gambia/GC19-3214/2020|EPI ISL 561051|B.1.1.293|Gambia|2020-07-27	0.0003047640	Africa
Africa|hCoV-19/Gambia/GC19-2638/2020|EPI ISL 561126|B.1.5.12|Gambia|2020-07-21	Africa|hCoV-19/Gambia/GC19-3214/2020|EPI ISL 561051|B.1.1.293|Gambia|2020-07-27	0.0002775515	Africa
Africa|hCoV-19/Gambia/GC19-2652/2020|EPI ISL 561128|B.1.5.12|Gambia|2020-07-21	Africa|hCoV-19/Gambia/GC19-3214/2020|EPI ISL 561051|B.1.1.293|Gambia|2020-07-27	0.0002032552	Africa
Africa|hCoV-19/Gambia/GC19-2654/2020|EPI ISL 561130|B.1.292|Gambia|2020-07-21	Africa|hCoV-19/Gambia/GC19-3214/2020|EPI ISL 561051|B.1.1.293|Gambia|2020-07-27	0.0003047733	Africa
Africa|hCoV-19/Gambia/GC19-2663/2020|EPI ISL 561133|B.1.1.293|Gambia|2020-07-21	Africa|hCoV-19/Gambia/GC19-3214/2020|EPI ISL 561051|B.1.1.293|Gambia|2020-07-27	0.0001015619	Africa
Africa|hCoV-19/Gambia/GC19-2707/2020|EPI ISL 561134|B.1.1.293|Gambia|2020-07-21	Africa|hCoV-19/Gambia/GC19-3214/2020|EPI ISL 561051|B.1.1.293|Gambia|2020-07-27	0.0001354186	Africa
Africa|hCoV-19/Gambia/GC19-2711/2020|EPI ISL 561135|B.1.5.12|Gambia|2020-07-21	Africa|hCoV-19/Gambia/GC19-3214/2020|EPI ISL 561051|B.1.1.293|Gambia|2020-07-27	0.0002708711	Africa
Africa|hCoV-19/Gambia/GC19-2730/2020|EPI ISL 561136|B.1.5.12|Gambia|2020-07-21	Africa|hCoV-19/Gambia/GC19-3214/2020|EPI ISL 561051|B.1.1.293|Gambia|2020-07-27	0.0004064111	Africa
Africa|hCoV-19/Gambia/GC19-2731/2020|EPI ISL 561137|B.1.1.293|Gambia|2020-07-21	Africa|hCoV-19/Gambia/GC19-3214/2020|EPI ISL 561051|B.1.1.293|Gambia|2020-07-27	0.0000677111	Africa
Africa|hCoV-19/Gambia/GC19-2828/2020|EPI ISL 561150|B.1.361|Gambia|2020-07-24	Africa|hCoV-19/Gambia/GC19-3214/2020|EPI ISL 561051|B.1.1.293|Gambia|2020-07-27	0.0002709067	Africa
Africa|hCoV-19/Gambia/GC19-2842/2020|EPI ISL 561151|B.1.1|Gambia|2020-07-24	Africa|hCoV-19/Gambia/GC19-3214/2020|EPI ISL 561051|B.1.1.293|Gambia|2020-07-27	0.0002370154	Africa
Africa|hCoV-19/Gambia/GC19-2898/2020|EPI ISL 561153|B.1.5.12|Gambia|2020-07-24	Africa|hCoV-19/Gambia/GC19-3214/2020|EPI ISL 561051|B.1.1.293|Gambia|2020-07-27	0.0002708894	Africa
Africa|hCoV-19/Gambia/GC19-2904/2020|EPI ISL 561154|B.1.1|Gambia|2020-07-24	Africa|hCoV-19/Gambia/GC19-3214/2020|EPI ISL 561051|B.1.1.293|Gambia|2020-07-27	0.0002370074	Africa
Africa|hCoV-19/Gambia/GC19-2947/2020|EPI ISL 561155|B.1.5.12|Gambia|2020-07-24	Africa|hCoV-19/Gambia/GC19-3214/2020|EPI ISL 561051|B.1.1.293|Gambia|2020-07-27	0.0003047495	Africa
Africa|hCoV-19/Gambia/GC19-2973/2020|EPI ISL 561156|B.1.1.293|Gambia|2020-07-24	Africa|hCoV-19/Gambia/GC19-3214/2020|EPI ISL 561051|B.1.1.293|Gambia|2020-07-27	0.0000338518	Africa
Africa|hCoV-19/Gambia/GC19-2977/2020|EPI ISL 561157|B.1.1.293|Gambia|2020-07-24	Africa|hCoV-19/Gambia/GC19-3214/2020|EPI ISL 561051|B.1.1.293|Gambia|2020-07-27	0.0000338529	Africa
Africa|hCoV-19/Gambia/GC19-2985/2020|EPI ISL 561158|B.1.5.12|Gambia|2020-07-24	Africa|hCoV-19/Gambia/GC19-3214/2020|EPI ISL 561051|B.1.1.293|Gambia|2020-07-27	0.0002031450	Africa
Africa|hCoV-19/Gambia/GC19-2991/2020|EPI ISL 561159|B.1.1|Gambia|2020-07-24	Africa|hCoV-19/Gambia/GC19-3214/2020|EPI ISL 561051|B.1.1.293|Gambia|2020-07-27	0.0002031519	Africa
Africa|hCoV-19/Gambia/GC19-3064/2020|EPI ISL 561160|B.1.1|Gambia|2020-07-25	Africa|hCoV-19/Gambia/GC19-3214/2020|EPI ISL 561051|B.1.1.293|Gambia|2020-07-27	0.0002370234	Africa
Africa|hCoV-19/Gambia/GC19-3065/2020|EPI ISL 561161|B.1.5.12|Gambia|2020-07-25	Africa|hCoV-19/Gambia/GC19-3214/2020|EPI ISL 561051|B.1.1.293|Gambia|2020-07-27	0.0003418781	Africa
Africa|hCoV-19/Gambia/GC19-3081/2020|EPI ISL 561162|B.1.1|Gambia|2020-07-25	Africa|hCoV-19/Gambia/GC19-3214/2020|EPI ISL 561051|B.1.1.293|Gambia|2020-07-27	0.0002370154	Africa
Africa|hCoV-19/Gambia/GC19-3085/2020|EPI ISL 561163|B.1.1.293|Gambia|2020-07-25	Africa|hCoV-19/Gambia/GC19-3214/2020|EPI ISL 561051|B.1.1.293|Gambia|2020-07-27	0.0000000000	Africa
Africa|hCoV-19/Gambia/GC19-3087/2020|EPI ISL 561041|B.1.292|Gambia|2020-07-25	Africa|hCoV-19/Gambia/GC19-3214/2020|EPI ISL 561051|B.1.1.293|Gambia|2020-07-27	0.0003047424	Africa
Africa|hCoV-19/Gambia/GC19-3099/2020|EPI ISL 561164|B.1.1.242|Gambia|2020-07-25	Africa|hCoV-19/Gambia/GC19-3214/2020|EPI ISL 561051|B.1.1.293|Gambia|2020-07-27	0.0002708867	Africa
Africa|hCoV-19/Gambia/GC19-3110/2020|EPI ISL 561165|B.1.1.293|Gambia|2020-07-25	Africa|hCoV-19/Gambia/GC19-3214/2020|EPI ISL 561051|B.1.1.293|Gambia|2020-07-27	0.0000677072	Africa
Africa|hCoV-19/Gambia/GC19-3112/2020|EPI ISL 561166|B.1|Gambia|2020-07-25	Africa|hCoV-19/Gambia/GC19-3214/2020|EPI ISL 561051|B.1.1.293|Gambia|2020-07-27	0.0003724918	Africa
Africa|hCoV-19/Gambia/GC19-3113/2020|EPI ISL 561167|B.1.1.293|Gambia|2020-07-25	Africa|hCoV-19/Gambia/GC19-3214/2020|EPI ISL 561051|B.1.1.293|Gambia|2020-07-27	0.0000338518	Africa
Africa|hCoV-19/Gambia/GC19-3114/2020|EPI ISL 561168|B.1.1|Gambia|2020-07-25	Africa|hCoV-19/Gambia/GC19-3214/2020|EPI ISL 561051|B.1.1.293|Gambia|2020-07-27	0.0002370074	Africa
Africa|hCoV-19/Gambia/GC19-3135/2020|EPI ISL 561169|B.1.5.12|Gambia|2020-07-27	Africa|hCoV-19/Gambia/GC19-3214/2020|EPI ISL 561051|B.1.1.293|Gambia|2020-07-27	0.0002031588	Africa
Africa|hCoV-19/Gambia/GC19-3140/2020|EPI ISL 561042|B.1.5.12|Gambia|2020-07-27	Africa|hCoV-19/Gambia/GC19-3214/2020|EPI ISL 561051|B.1.1.293|Gambia|2020-07-27	0.0003725373	Africa
Africa|hCoV-19/Gambia/GC19-3145/2020|EPI ISL 561170|B.1.1|Gambia|2020-07-27	Africa|hCoV-19/Gambia/GC19-3214/2020|EPI ISL 561051|B.1.1.293|Gambia|2020-07-27	0.0002370154	Africa
Africa|hCoV-19/Gambia/GC19-3146/2020|EPI ISL 561171|B.1.5.12|Gambia|2020-07-27	Africa|hCoV-19/Gambia/GC19-3214/2020|EPI ISL 561051|B.1.1.293|Gambia|2020-07-27	0.0002032228	Africa
Africa|hCoV-19/Gambia/GC19-3165/2020|EPI ISL 561043|B.1.1.293|Gambia|2020-07-27	Africa|hCoV-19/Gambia/GC19-3214/2020|EPI ISL 561051|B.1.1.293|Gambia|2020-07-27	0.0000338518	Africa
Africa|hCoV-19/Gambia/GC19-3166/2020|EPI ISL 561044|B.1.5.12|Gambia|2020-07-27	Africa|hCoV-19/Gambia/GC19-3214/2020|EPI ISL 561051|B.1.1.293|Gambia|2020-07-27	0.0002031519	Africa
Africa|hCoV-19/Gambia/GC19-3189/2020|EPI ISL 561045|B.1.5|Gambia|2020-07-27	Africa|hCoV-19/Gambia/GC19-3214/2020|EPI ISL 561051|B.1.1.293|Gambia|2020-07-27	0.0000683714	Africa
Africa|hCoV-19/Gambia/GC19-3192/2020|EPI ISL 561046|B.1.5|Gambia|2020-07-27	Africa|hCoV-19/Gambia/GC19-3214/2020|EPI ISL 561051|B.1.1.293|Gambia|2020-07-27	0.0001015777	Africa
Africa|hCoV-19/Gambia/GC19-3193/2020|EPI ISL 561047|B.1.5.12|Gambia|2020-07-27	Africa|hCoV-19/Gambia/GC19-3214/2020|EPI ISL 561051|B.1.1.293|Gambia|2020-07-27	0.0002031451	Africa
Africa|hCoV-19/Gambia/GC19-3208/2020|EPI ISL 561048|B.1.5.12|Gambia|2020-07-27	Africa|hCoV-19/Gambia/GC19-3214/2020|EPI ISL 561051|B.1.1.293|Gambia|2020-07-27	0.0002709169	Africa
Africa|hCoV-19/Gambia/GC19-3209/2020|EPI ISL 561049|B.1.5.12|Gambia|2020-07-27	Africa|hCoV-19/Gambia/GC19-3214/2020|EPI ISL 561051|B.1.1.293|Gambia|2020-07-27	0.0001693070	Africa
Africa|hCoV-19/Gambia/GC19-3210/2020|EPI ISL 561050|B.1.5.12|Gambia|2020-07-27	Africa|hCoV-19/Gambia/GC19-3214/2020|EPI ISL 561051|B.1.1.293|Gambia|2020-07-27	0.0001734624	Africa
Africa|hCoV-19/Algeria/G0638 2264/2020|EPI ISL 418241|B.1|Algeria|2020-03-02	Africa|hCoV-19/Gambia/GC19-3219/2020|EPI ISL 561052|B.1.5.12|Gambia|2020-07-27	0.0003367411	Africa
Africa|hCoV-19/Algeria/G0640 2265/2020|EPI ISL 418242|B.1|Algeria|2020-03-08	Africa|hCoV-19/Gambia/GC19-3219/2020|EPI ISL 561052|B.1.5.12|Gambia|2020-07-27	0.0002352530	Africa
Africa|hCoV-19/Algeria/G0860 2262/2020|EPI ISL 420037|B.1|Algeria|2020-03-02	Africa|hCoV-19/Gambia/GC19-3219/2020|EPI ISL 561052|B.1.5.12|Gambia|2020-07-27	0.0002352530	Africa
Africa|hCoV-19/Benin/1022/2020|EPI ISL 476826|B.1|Benin|2020-03-25	Africa|hCoV-19/Gambia/GC19-3219/2020|EPI ISL 561052|B.1.5.12|Gambia|2020-07-27	0.0002016597	Africa
Africa|hCoV-19/Benin/1092/2020|EPI ISL 476827|B.1|Benin|2020-03-27	Africa|hCoV-19/Gambia/GC19-3219/2020|EPI ISL 561052|B.1.5.12|Gambia|2020-07-27	0.0002689798	Africa
Africa|hCoV-19/Benin/1408/2020|EPI ISL 476825|B.1.356|Benin|2020-04-04	Africa|hCoV-19/Gambia/GC19-3219/2020|EPI ISL 561052|B.1.5.12|Gambia|2020-07-27	0.0002352688	Africa
Africa|hCoV-19/Benin/1409/2020|EPI ISL 476828|B.1|Benin|2020-04-06	Africa|hCoV-19/Gambia/GC19-3219/2020|EPI ISL 561052|B.1.5.12|Gambia|2020-07-27	0.0002708070	Africa
Africa|hCoV-19/Benin/1950/2020|EPI ISL 476830|A|Benin|2020-04-15	Africa|hCoV-19/Gambia/GC19-3219/2020|EPI ISL 561052|B.1.5.12|Gambia|2020-07-27	0.0004370749	Africa
Africa|hCoV-19/Benin/197/2020|EPI ISL 476822|B.1.178|Benin|2020-03-15	Africa|hCoV-19/Gambia/GC19-3219/2020|EPI ISL 561052|B.1.5.12|Gambia|2020-07-27	0.0002016820	Africa
Africa|hCoV-19/Benin/2012/2020|EPI ISL 476831|A|Benin|2020-04-15	Africa|hCoV-19/Gambia/GC19-3219/2020|EPI ISL 561052|B.1.5.12|Gambia|2020-07-27	0.0004706374	Africa
Africa|hCoV-19/Benin/260/2020|EPI ISL 476823|B.1.292|Benin|2020-03-17	Africa|hCoV-19/Gambia/GC19-3219/2020|EPI ISL 561052|B.1.5.12|Gambia|2020-07-27	0.0003025067	Africa
Africa|hCoV-19/Benin/314/2020|EPI ISL 476834|B.1.5|Benin|2020-03-17	Africa|hCoV-19/Gambia/GC19-3219/2020|EPI ISL 561052|B.1.5.12|Gambia|2020-07-27	0.0003042050	Africa
Africa|hCoV-19/Benin/461/2020|EPI ISL 476833|A|Benin|2020-03-17	Africa|hCoV-19/Gambia/GC19-3219/2020|EPI ISL 561052|B.1.5.12|Gambia|2020-07-27	0.0004369928	Africa
Africa|hCoV-19/Benin/501/2020|EPI ISL 476824|B.1.356|Benin|2020-03-17	Africa|hCoV-19/Gambia/GC19-3219/2020|EPI ISL 561052|B.1.5.12|Gambia|2020-07-27	0.0002352530	Africa
Africa|hCoV-19/Benin/843/2020|EPI ISL 476829|A|Benin|2020-03-19	Africa|hCoV-19/Gambia/GC19-3219/2020|EPI ISL 561052|B.1.5.12|Gambia|2020-07-27	0.0003697977	Africa
Africa|hCoV-19/Botswana/BOT0455/2020|EPI ISL 560386|B.1|Botswana|2020-03-28	Africa|hCoV-19/Gambia/GC19-3219/2020|EPI ISL 561052|B.1.5.12|Gambia|2020-07-27	0.0001680311	Africa
Africa|hCoV-19/Botswana/BOT2254/2020|EPI ISL 560390|B.1.1|Botswana|2020-04-08	Africa|hCoV-19/Gambia/GC19-3219/2020|EPI ISL 561052|B.1.5.12|Gambia|2020-07-27	0.0002394889	Africa
Africa|hCoV-19/Botswana/BOT2283/2020|EPI ISL 560385|B.1|Botswana|2020-04-07	Africa|hCoV-19/Gambia/GC19-3219/2020|EPI ISL 561052|B.1.5.12|Gambia|2020-07-27	0.0002441626	Africa
Africa|hCoV-19/Botswana/BOT2624/2020|EPI ISL 560387|B.1.1|Botswana|2020-04-05	Africa|hCoV-19/Gambia/GC19-3219/2020|EPI ISL 561052|B.1.5.12|Gambia|2020-07-27	0.0002092975	Africa
Africa|hCoV-19/Botswana/BOT4161/2020|EPI ISL 560388|B.1.1.220|Botswana|2020-04-16	Africa|hCoV-19/Gambia/GC19-3219/2020|EPI ISL 561052|B.1.5.12|Gambia|2020-07-27	0.0003110981	Africa
Africa|hCoV-19/DRC/04186/2020|EPI ISL 471411|A|Democratic Republic of the Congo|2020-04-25	Africa|hCoV-19/Gambia/GC19-3219/2020|EPI ISL 561052|B.1.5.12|Gambia|2020-07-27	0.0004369922	Africa
Africa|hCoV-19/DRC/04188/2020|EPI ISL 471413|A|Democratic Republic of the Congo|2020-04-25	Africa|hCoV-19/Gambia/GC19-3219/2020|EPI ISL 561052|B.1.5.12|Gambia|2020-07-27	0.0005200122	Africa
Africa|hCoV-19/DRC/10041/2020|EPI ISL 527543|B.1.1.275|Democratic Republic of the Congo|2020-05-22	Africa|hCoV-19/Gambia/GC19-3219/2020|EPI ISL 561052|B.1.5.12|Gambia|2020-07-27	0.0003069851	Africa
Africa|hCoV-19/DRC/10057/2020|EPI ISL 527538|B.1.1.275|Democratic Republic of the Congo|2020-05-22	Africa|hCoV-19/Gambia/GC19-3219/2020|EPI ISL 561052|B.1.5.12|Gambia|2020-07-27	0.0004227516	Africa
Africa|hCoV-19/DRC/10061/2020|EPI ISL 527521|B.1.1.275|Democratic Republic of the Congo|2020-05-22	Africa|hCoV-19/Gambia/GC19-3219/2020|EPI ISL 561052|B.1.5.12|Gambia|2020-07-27	0.0002779670	Africa
Africa|hCoV-19/DRC/10070/2020|EPI ISL 527544|B.1.178|Democratic Republic of the Congo|2020-05-22	Africa|hCoV-19/Gambia/GC19-3219/2020|EPI ISL 561052|B.1.5.12|Gambia|2020-07-27	0.0003405706	Africa
Africa|hCoV-19/DRC/10120/2020|EPI ISL 513624|B.1.1.275|Democratic Republic of the Congo|2020-05-22	Africa|hCoV-19/Gambia/GC19-3219/2020|EPI ISL 561052|B.1.5.12|Gambia|2020-07-27	0.0003494438	Africa
Africa|hCoV-19/DRC/10127/2020|EPI ISL 513625|B.1.1.275|Democratic Republic of the Congo|2020-05-22	Africa|hCoV-19/Gambia/GC19-3219/2020|EPI ISL 561052|B.1.5.12|Gambia|2020-07-27	0.0003449129	Africa
Africa|hCoV-19/DRC/10242/2020|EPI ISL 513626|B.1.84|Democratic Republic of the Congo|2020-05-22	Africa|hCoV-19/Gambia/GC19-3219/2020|EPI ISL 561052|B.1.5.12|Gambia|2020-07-27	0.0002371152	Africa
Africa|hCoV-19/DRC/10251/2020|EPI ISL 513627|B.1.128|Democratic Republic of the Congo|2020-05-22	Africa|hCoV-19/Gambia/GC19-3219/2020|EPI ISL 561052|B.1.5.12|Gambia|2020-07-27	0.0003730314	Africa
Africa|hCoV-19/DRC/10324/2020|EPI ISL 527545|B.1.214|Democratic Republic of the Congo|2020-05-22	Africa|hCoV-19/Gambia/GC19-3219/2020|EPI ISL 561052|B.1.5.12|Gambia|2020-07-27	0.0003068837	Africa
Africa|hCoV-19/DRC/10346/2020|EPI ISL 527546|B.1.214|Democratic Republic of the Congo|2020-05-22	Africa|hCoV-19/Gambia/GC19-3219/2020|EPI ISL 561052|B.1.5.12|Gambia|2020-07-27	0.0003100761	Africa
Africa|hCoV-19/DRC/10364/2020|EPI ISL 527498|B.1|Democratic Republic of the Congo|2020-05-22	Africa|hCoV-19/Gambia/GC19-3219/2020|EPI ISL 561052|B.1.5.12|Gambia|2020-07-27	0.0002058163	Africa
Africa|hCoV-19/DRC/10371/2020|EPI ISL 527489|B.1.178|Democratic Republic of the Congo|2020-05-22	Africa|hCoV-19/Gambia/GC19-3219/2020|EPI ISL 561052|B.1.5.12|Gambia|2020-07-27	0.0003411551	Africa
Africa|hCoV-19/DRC/10373/2020|EPI ISL 527495|B.1.159|Democratic Republic of the Congo|2020-05-22	Africa|hCoV-19/Gambia/GC19-3219/2020|EPI ISL 561052|B.1.5.12|Gambia|2020-07-27	0.0003074455	Africa
Africa|hCoV-19/DRC/10374/2020|EPI ISL 527539|B.1.84|Democratic Republic of the Congo|2020-05-22	Africa|hCoV-19/Gambia/GC19-3219/2020|EPI ISL 561052|B.1.5.12|Gambia|2020-07-27	0.0004905423	Africa
Africa|hCoV-19/DRC/10375/2020|EPI ISL 527499|B.1.84|Democratic Republic of the Congo|2020-05-22	Africa|hCoV-19/Gambia/GC19-3219/2020|EPI ISL 561052|B.1.5.12|Gambia|2020-07-27	0.0003764091	Africa
Africa|hCoV-19/DRC/10399/2020|EPI ISL 527491|B.1.214|Democratic Republic of the Congo|2020-05-22	Africa|hCoV-19/Gambia/GC19-3219/2020|EPI ISL 561052|B.1.5.12|Gambia|2020-07-27	0.0003071045	Africa
Africa|hCoV-19/DRC/10502/2020|EPI ISL 527547|B.1.5|Democratic Republic of the Congo|2020-05-20	Africa|hCoV-19/Gambia/GC19-3219/2020|EPI ISL 561052|B.1.5.12|Gambia|2020-07-27	0.0001362752	Africa
Africa|hCoV-19/DRC/10506/2020|EPI ISL 527524|B.1.5|Democratic Republic of the Congo|2020-05-18	Africa|hCoV-19/Gambia/GC19-3219/2020|EPI ISL 561052|B.1.5.12|Gambia|2020-07-27	0.0001395793	Africa
Africa|hCoV-19/DRC/10507/2020|EPI ISL 527492|B.1.5|Democratic Republic of the Congo|2020-05-18	Africa|hCoV-19/Gambia/GC19-3219/2020|EPI ISL 561052|B.1.5.12|Gambia|2020-07-27	0.0001706745	Africa
Africa|hCoV-19/DRC/10508/2020|EPI ISL 527494|B.1.5|Democratic Republic of the Congo|2020-05-20	Africa|hCoV-19/Gambia/GC19-3219/2020|EPI ISL 561052|B.1.5.12|Gambia|2020-07-27	0.0001697594	Africa
Africa|hCoV-19/DRC/10532/2020|EPI ISL 527532|B.1.5|Democratic Republic of the Congo|2020-05-20	Africa|hCoV-19/Gambia/GC19-3219/2020|EPI ISL 561052|B.1.5.12|Gambia|2020-07-27	0.0001397059	Africa
Africa|hCoV-19/DRC/10533/2020|EPI ISL 527548|B.1.5|Democratic Republic of the Congo|2020-05-20	Africa|hCoV-19/Gambia/GC19-3219/2020|EPI ISL 561052|B.1.5.12|Gambia|2020-07-27	0.0001703995	Africa
Africa|hCoV-19/DRC/10621/2020|EPI ISL 527526|B.1.214|Democratic Republic of the Congo|2020-05-23	Africa|hCoV-19/Gambia/GC19-3219/2020|EPI ISL 561052|B.1.5.12|Gambia|2020-07-27	0.0002788388	Africa
Africa|hCoV-19/DRC/10640/2020|EPI ISL 527541|B.1|Democratic Republic of the Congo|2020-05-22	Africa|hCoV-19/Gambia/GC19-3219/2020|EPI ISL 561052|B.1.5.12|Gambia|2020-07-27	0.0004585327	Africa
Africa|hCoV-19/DRC/10644/2020|EPI ISL 527549|B.1|Democratic Republic of the Congo|2020-05-22	Africa|hCoV-19/Gambia/GC19-3219/2020|EPI ISL 561052|B.1.5.12|Gambia|2020-07-27	0.0004430794	Africa
Africa|hCoV-19/DRC/10728/2020|EPI ISL 513628|B.1.5|Democratic Republic of the Congo|2020-05-23	Africa|hCoV-19/Gambia/GC19-3219/2020|EPI ISL 561052|B.1.5.12|Gambia|2020-07-27	0.0001750644	Africa
Africa|hCoV-19/DRC/10731/2020|EPI ISL 513629|B.1.1.1|Democratic Republic of the Congo|2020-05-23	Africa|hCoV-19/Gambia/GC19-3219/2020|EPI ISL 561052|B.1.5.12|Gambia|2020-07-27	0.0004233347	Africa
Africa|hCoV-19/DRC/10733/2020|EPI ISL 513630|B.1|Democratic Republic of the Congo|2020-05-23	Africa|hCoV-19/Gambia/GC19-3219/2020|EPI ISL 561052|B.1.5.12|Gambia|2020-07-27	0.0003040332	Africa
Africa|hCoV-19/DRC/108/2020|EPI ISL 417948|B.1.128|Democratic Republic of the Congo|2020-03-19	Africa|hCoV-19/Gambia/GC19-3219/2020|EPI ISL 561052|B.1.5.12|Gambia|2020-07-27	0.0002692108	Africa
Africa|hCoV-19/DRC/10885/2020|EPI ISL 513631|B.1.84|Democratic Republic of the Congo|2020-05-23	Africa|hCoV-19/Gambia/GC19-3219/2020|EPI ISL 561052|B.1.5.12|Gambia|2020-07-27	0.0003062229	Africa
Africa|hCoV-19/DRC/10902/2020|EPI ISL 527490|B.1.178|Democratic Republic of the Congo|2020-05-23	Africa|hCoV-19/Gambia/GC19-3219/2020|EPI ISL 561052|B.1.5.12|Gambia|2020-07-27	0.0002727149	Africa
Africa|hCoV-19/DRC/10913/2020|EPI ISL 527507|B.1.84|Democratic Republic of the Congo|2020-05-24	Africa|hCoV-19/Gambia/GC19-3219/2020|EPI ISL 561052|B.1.5.12|Gambia|2020-07-27	0.0003787274	Africa
Africa|hCoV-19/DRC/11005/2020|EPI ISL 527550|B.1.159|Democratic Republic of the Congo|2020-05-24	Africa|hCoV-19/Gambia/GC19-3219/2020|EPI ISL 561052|B.1.5.12|Gambia|2020-07-27	0.0004090959	Africa
Africa|hCoV-19/DRC/11008/2020|EPI ISL 527503|B.1.159|Democratic Republic of the Congo|2020-05-24	Africa|hCoV-19/Gambia/GC19-3219/2020|EPI ISL 561052|B.1.5.12|Gambia|2020-07-27	0.0003439473	Africa
Africa|hCoV-19/DRC/11022/2020|EPI ISL 527551|B.1.214|Democratic Republic of the Congo|2020-05-24	Africa|hCoV-19/Gambia/GC19-3219/2020|EPI ISL 561052|B.1.5.12|Gambia|2020-07-27	0.0003751338	Africa
Africa|hCoV-19/DRC/11024/2020|EPI ISL 527552|B.1.149|Democratic Republic of the Congo|2020-05-24	Africa|hCoV-19/Gambia/GC19-3219/2020|EPI ISL 561052|B.1.5.12|Gambia|2020-07-27	0.0004129684	Africa
Africa|hCoV-19/DRC/11026/2020|EPI ISL 527553|B.1.149|Democratic Republic of the Congo|2020-05-24	Africa|hCoV-19/Gambia/GC19-3219/2020|EPI ISL 561052|B.1.5.12|Gambia|2020-07-27	0.0002726962	Africa
Africa|hCoV-19/DRC/11031/2020|EPI ISL 527554|B.1.214|Democratic Republic of the Congo|2020-05-24	Africa|hCoV-19/Gambia/GC19-3219/2020|EPI ISL 561052|B.1.5.12|Gambia|2020-07-27	0.0003070167	Africa
Africa|hCoV-19/DRC/11041/2020|EPI ISL 527555|B.1|Democratic Republic of the Congo|2020-05-24	Africa|hCoV-19/Gambia/GC19-3219/2020|EPI ISL 561052|B.1.5.12|Gambia|2020-07-27	0.0002728144	Africa
Africa|hCoV-19/DRC/11057/2020|EPI ISL 527528|B.1.5|Democratic Republic of the Congo|2020-05-24	Africa|hCoV-19/Gambia/GC19-3219/2020|EPI ISL 561052|B.1.5.12|Gambia|2020-07-27	0.0002093050	Africa
Africa|hCoV-19/DRC/11078/2020|EPI ISL 527514|B.1|Democratic Republic of the Congo|2020-05-24	Africa|hCoV-19/Gambia/GC19-3219/2020|EPI ISL 561052|B.1.5.12|Gambia|2020-07-27	0.0003107825	Africa
Africa|hCoV-19/DRC/11079/2020|EPI ISL 527500|B.1.214|Democratic Republic of the Congo|2020-05-24	Africa|hCoV-19/Gambia/GC19-3219/2020|EPI ISL 561052|B.1.5.12|Gambia|2020-07-27	0.0002399897	Africa
Africa|hCoV-19/DRC/11093/2020|EPI ISL 527527|B.1.5|Democratic Republic of the Congo|2020-05-24	Africa|hCoV-19/Gambia/GC19-3219/2020|EPI ISL 561052|B.1.5.12|Gambia|2020-07-27	0.0002798746	Africa
Africa|hCoV-19/DRC/11096/2020|EPI ISL 527522|B.1|Democratic Republic of the Congo|2020-05-24	Africa|hCoV-19/Gambia/GC19-3219/2020|EPI ISL 561052|B.1.5.12|Gambia|2020-07-27	0.0002780695	Africa
Africa|hCoV-19/DRC/11114/2020|EPI ISL 527534|B.1.214|Democratic Republic of the Congo|2020-05-25	Africa|hCoV-19/Gambia/GC19-3219/2020|EPI ISL 561052|B.1.5.12|Gambia|2020-07-27	0.0003495779	Africa
Africa|hCoV-19/DRC/11123/2020|EPI ISL 527496|B.1.84|Democratic Republic of the Congo|2020-05-24	Africa|hCoV-19/Gambia/GC19-3219/2020|EPI ISL 561052|B.1.5.12|Gambia|2020-07-27	0.0002732956	Africa
Africa|hCoV-19/DRC/11134/2020|EPI ISL 527518|B.1.5|Democratic Republic of the Congo|2020-05-24	Africa|hCoV-19/Gambia/GC19-3219/2020|EPI ISL 561052|B.1.5.12|Gambia|2020-07-27	0.0001732708	Africa
Africa|hCoV-19/DRC/11143/2020|EPI ISL 527556|B.1|Democratic Republic of the Congo|2020-05-24	Africa|hCoV-19/Gambia/GC19-3219/2020|EPI ISL 561052|B.1.5.12|Gambia|2020-07-27	0.0004091459	Africa
Africa|hCoV-19/DRC/11145/2020|EPI ISL 527501|B.1.214|Democratic Republic of the Congo|2020-05-24	Africa|hCoV-19/Gambia/GC19-3219/2020|EPI ISL 561052|B.1.5.12|Gambia|2020-07-27	0.0003774243	Africa
Africa|hCoV-19/DRC/11148/2020|EPI ISL 527525|B.1.178|Democratic Republic of the Congo|2020-05-24	Africa|hCoV-19/Gambia/GC19-3219/2020|EPI ISL 561052|B.1.5.12|Gambia|2020-07-27	0.0003498998	Africa
Africa|hCoV-19/DRC/11157/2020|EPI ISL 527530|B.1|Democratic Republic of the Congo|2020-05-25	Africa|hCoV-19/Gambia/GC19-3219/2020|EPI ISL 561052|B.1.5.12|Gambia|2020-07-27	0.0003478141	Africa
Africa|hCoV-19/DRC/11187/2020|EPI ISL 527523|B.1.1.275|Democratic Republic of the Congo|2020-05-23	Africa|hCoV-19/Gambia/GC19-3219/2020|EPI ISL 561052|B.1.5.12|Gambia|2020-07-27	0.0003829471	Africa
Africa|hCoV-19/DRC/11191/2020|EPI ISL 527506|B.1.1.275|Democratic Republic of the Congo|2020-05-23	Africa|hCoV-19/Gambia/GC19-3219/2020|EPI ISL 561052|B.1.5.12|Gambia|2020-07-27	0.0002748072	Africa
Africa|hCoV-19/DRC/11252/2020|EPI ISL 527557|B.1.1.275|Democratic Republic of the Congo|2020-05-21	Africa|hCoV-19/Gambia/GC19-3219/2020|EPI ISL 561052|B.1.5.12|Gambia|2020-07-27	0.0004430770	Africa
Africa|hCoV-19/DRC/11260/2020|EPI ISL 527558|B.1.1.275|Democratic Republic of the Congo|2020-05-23	Africa|hCoV-19/Gambia/GC19-3219/2020|EPI ISL 561052|B.1.5.12|Gambia|2020-07-27	0.0003068461	Africa
Africa|hCoV-19/DRC/1131/2020|EPI ISL 429255|B.1.5|Democratic Republic of the Congo|2020-04-05	Africa|hCoV-19/Gambia/GC19-3219/2020|EPI ISL 561052|B.1.5.12|Gambia|2020-07-27	0.0001694890	Africa
Africa|hCoV-19/DRC/11310/2020|EPI ISL 527529|B.1.149|Democratic Republic of the Congo|2020-05-25	Africa|hCoV-19/Gambia/GC19-3219/2020|EPI ISL 561052|B.1.5.12|Gambia|2020-07-27	0.0002794066	Africa
Africa|hCoV-19/DRC/11318/2020|EPI ISL 527559|B.1.149|Democratic Republic of the Congo|2020-05-25	Africa|hCoV-19/Gambia/GC19-3219/2020|EPI ISL 561052|B.1.5.12|Gambia|2020-07-27	0.0002712237	Africa
Africa|hCoV-19/DRC/11326/2020|EPI ISL 527508|B.1|Democratic Republic of the Congo|2020-05-25	Africa|hCoV-19/Gambia/GC19-3219/2020|EPI ISL 561052|B.1.5.12|Gambia|2020-07-27	0.0002754277	Africa
Africa|hCoV-19/DRC/11334/2020|EPI ISL 527504|B.1.178|Democratic Republic of the Congo|2020-05-25	Africa|hCoV-19/Gambia/GC19-3219/2020|EPI ISL 561052|B.1.5.12|Gambia|2020-07-27	0.0002750357	Africa
Africa|hCoV-19/DRC/11337/2020|EPI ISL 527510|B.1.84|Democratic Republic of the Congo|2020-05-25	Africa|hCoV-19/Gambia/GC19-3219/2020|EPI ISL 561052|B.1.5.12|Gambia|2020-07-27	0.0003447820	Africa
Africa|hCoV-19/DRC/11341/2020|EPI ISL 527509|B.1.1.275|Democratic Republic of the Congo|2020-05-25	Africa|hCoV-19/Gambia/GC19-3219/2020|EPI ISL 561052|B.1.5.12|Gambia|2020-07-27	0.0003789806	Africa
Africa|hCoV-19/DRC/11348/2020|EPI ISL 527560|B.1.149|Democratic Republic of the Congo|2020-05-25	Africa|hCoV-19/Gambia/GC19-3219/2020|EPI ISL 561052|B.1.5.12|Gambia|2020-07-27	0.0002714630	Africa
Africa|hCoV-19/DRC/11369/2020|EPI ISL 527537|B.1.214|Democratic Republic of the Congo|2020-05-25	Africa|hCoV-19/Gambia/GC19-3219/2020|EPI ISL 561052|B.1.5.12|Gambia|2020-07-27	0.0003157093	Africa
Africa|hCoV-19/DRC/11376/2020|EPI ISL 527513|B.1.214|Democratic Republic of the Congo|2020-05-25	Africa|hCoV-19/Gambia/GC19-3219/2020|EPI ISL 561052|B.1.5.12|Gambia|2020-07-27	0.0003450912	Africa
Africa|hCoV-19/DRC/11411/2020|EPI ISL 527561|B.1.5|Democratic Republic of the Congo|2020-05-25	Africa|hCoV-19/Gambia/GC19-3219/2020|EPI ISL 561052|B.1.5.12|Gambia|2020-07-27	0.0002385206	Africa
Africa|hCoV-19/DRC/11450/2020|EPI ISL 527516|B.1.5|Democratic Republic of the Congo|2020-05-25	Africa|hCoV-19/Gambia/GC19-3219/2020|EPI ISL 561052|B.1.5.12|Gambia|2020-07-27	0.0001750109	Africa
Africa|hCoV-19/DRC/11458/2020|EPI ISL 527497|B.1.5|Democratic Republic of the Congo|2020-05-25	Africa|hCoV-19/Gambia/GC19-3219/2020|EPI ISL 561052|B.1.5.12|Gambia|2020-07-27	0.0003097482	Africa
Africa|hCoV-19/DRC/11460/2020|EPI ISL 527562|B.1.214|Democratic Republic of the Congo|2020-05-25	Africa|hCoV-19/Gambia/GC19-3219/2020|EPI ISL 561052|B.1.5.12|Gambia|2020-07-27	0.0004479448	Africa
Africa|hCoV-19/DRC/11472/2020|EPI ISL 527502|B.1.214|Democratic Republic of the Congo|2020-05-25	Africa|hCoV-19/Gambia/GC19-3219/2020|EPI ISL 561052|B.1.5.12|Gambia|2020-07-27	0.0003770196	Africa
Africa|hCoV-19/DRC/11477/2020|EPI ISL 527563|B.1.84|Democratic Republic of the Congo|2020-05-25	Africa|hCoV-19/Gambia/GC19-3219/2020|EPI ISL 561052|B.1.5.12|Gambia|2020-07-27	0.0002042452	Africa
Africa|hCoV-19/DRC/11486/2020|EPI ISL 527564|B.1.214|Democratic Republic of the Congo|2020-05-25	Africa|hCoV-19/Gambia/GC19-3219/2020|EPI ISL 561052|B.1.5.12|Gambia|2020-07-27	0.0003750367	Africa
Africa|hCoV-19/DRC/11487/2020|EPI ISL 527505|B.1|Democratic Republic of the Congo|2020-05-25	Africa|hCoV-19/Gambia/GC19-3219/2020|EPI ISL 561052|B.1.5.12|Gambia|2020-07-27	0.0003100259	Africa
Africa|hCoV-19/DRC/11507/2020|EPI ISL 527512|B.1|Democratic Republic of the Congo|2020-05-25	Africa|hCoV-19/Gambia/GC19-3219/2020|EPI ISL 561052|B.1.5.12|Gambia|2020-07-27	0.0003443379	Africa
Africa|hCoV-19/DRC/1151/2020|EPI ISL 447596|B.38|Democratic Republic of the Congo|2020-04-05	Africa|hCoV-19/Gambia/GC19-3219/2020|EPI ISL 561052|B.1.5.12|Gambia|2020-07-27	0.0005096660	Africa
Africa|hCoV-19/DRC/11511/2020|EPI ISL 527511|B.1.214|Democratic Republic of the Congo|2020-05-25	Africa|hCoV-19/Gambia/GC19-3219/2020|EPI ISL 561052|B.1.5.12|Gambia|2020-07-27	0.0003793374	Africa
Africa|hCoV-19/DRC/11572/2020|EPI ISL 527565|B.1.214|Democratic Republic of the Congo|2020-05-25	Africa|hCoV-19/Gambia/GC19-3219/2020|EPI ISL 561052|B.1.5.12|Gambia|2020-07-27	0.0002724122	Africa
Africa|hCoV-19/DRC/11576/2020|EPI ISL 527517|B.1|Democratic Republic of the Congo|2020-05-25	Africa|hCoV-19/Gambia/GC19-3219/2020|EPI ISL 561052|B.1.5.12|Gambia|2020-07-27	0.0002774331	Africa
Africa|hCoV-19/DRC/11583/2020|EPI ISL 527542|B.1|Democratic Republic of the Congo|2020-05-25	Africa|hCoV-19/Gambia/GC19-3219/2020|EPI ISL 561052|B.1.5.12|Gambia|2020-07-27	0.0003180776	Africa
Africa|hCoV-19/DRC/11616/2020|EPI ISL 527519|B.1|Democratic Republic of the Congo|2020-05-25	Africa|hCoV-19/Gambia/GC19-3219/2020|EPI ISL 561052|B.1.5.12|Gambia|2020-07-27	0.0002769530	Africa
Africa|hCoV-19/DRC/11623/2020|EPI ISL 527566|B.1.5|Democratic Republic of the Congo|2020-05-25	Africa|hCoV-19/Gambia/GC19-3219/2020|EPI ISL 561052|B.1.5.12|Gambia|2020-07-27	0.0002728132	Africa
Africa|hCoV-19/DRC/11624/2020|EPI ISL 527567|B.1.149|Democratic Republic of the Congo|2020-05-25	Africa|hCoV-19/Gambia/GC19-3219/2020|EPI ISL 561052|B.1.5.12|Gambia|2020-07-27	0.0002726814	Africa
Africa|hCoV-19/DRC/11631/2020|EPI ISL 527568|B.1.149|Democratic Republic of the Congo|2020-05-25	Africa|hCoV-19/Gambia/GC19-3219/2020|EPI ISL 561052|B.1.5.12|Gambia|2020-07-27	0.0002729605	Africa
Africa|hCoV-19/DRC/11632/2020|EPI ISL 527493|B.1|Democratic Republic of the Congo|2020-05-25	Africa|hCoV-19/Gambia/GC19-3219/2020|EPI ISL 561052|B.1.5.12|Gambia|2020-07-27	0.0003073448	Africa
Africa|hCoV-19/DRC/11635/2020|EPI ISL 527540|B.1.214|Democratic Republic of the Congo|2020-05-25	Africa|hCoV-19/Gambia/GC19-3219/2020|EPI ISL 561052|B.1.5.12|Gambia|2020-07-27	0.0003165128	Africa
Africa|hCoV-19/DRC/11640/2020|EPI ISL 527535|B.1.178|Democratic Republic of the Congo|2020-05-25	Africa|hCoV-19/Gambia/GC19-3219/2020|EPI ISL 561052|B.1.5.12|Gambia|2020-07-27	0.0003835808	Africa
Africa|hCoV-19/DRC/11643/2020|EPI ISL 527520|B.1.5|Democratic Republic of the Congo|2020-05-25	Africa|hCoV-19/Gambia/GC19-3219/2020|EPI ISL 561052|B.1.5.12|Gambia|2020-07-27	0.0002776033	Africa
Africa|hCoV-19/DRC/11648/2020|EPI ISL 527569|B.1.6|Democratic Republic of the Congo|2020-05-25	Africa|hCoV-19/Gambia/GC19-3219/2020|EPI ISL 561052|B.1.5.12|Gambia|2020-07-27	0.0003056064	Africa
Africa|hCoV-19/DRC/11652/2020|EPI ISL 527570|B.1.149|Democratic Republic of the Congo|2020-05-25	Africa|hCoV-19/Gambia/GC19-3219/2020|EPI ISL 561052|B.1.5.12|Gambia|2020-07-27	0.0002726061	Africa
Africa|hCoV-19/DRC/11653/2020|EPI ISL 527533|B.1.84|Democratic Republic of the Congo|2020-05-25	Africa|hCoV-19/Gambia/GC19-3219/2020|EPI ISL 561052|B.1.5.12|Gambia|2020-07-27	0.0002444159	Africa
Africa|hCoV-19/DRC/11676/2020|EPI ISL 527531|B.1|Democratic Republic of the Congo|2020-05-26	Africa|hCoV-19/Gambia/GC19-3219/2020|EPI ISL 561052|B.1.5.12|Gambia|2020-07-27	0.0004559973	Africa
Africa|hCoV-19/DRC/11677/2020|EPI ISL 527515|B.1.214|Democratic Republic of the Congo|2020-05-26	Africa|hCoV-19/Gambia/GC19-3219/2020|EPI ISL 561052|B.1.5.12|Gambia|2020-07-27	0.0003810466	Africa
Africa|hCoV-19/DRC/11732/2020|EPI ISL 527536|B.1.214|Democratic Republic of the Congo|2020-05-26	Africa|hCoV-19/Gambia/GC19-3219/2020|EPI ISL 561052|B.1.5.12|Gambia|2020-07-27	0.0002443452	Africa
Africa|hCoV-19/DRC/11733/2020|EPI ISL 527571|B.1.149|Democratic Republic of the Congo|2020-05-26	Africa|hCoV-19/Gambia/GC19-3219/2020|EPI ISL 561052|B.1.5.12|Gambia|2020-07-27	0.0002712080	Africa
Africa|hCoV-19/DRC/11806/2020|EPI ISL 527572|B.1.214|Democratic Republic of the Congo|2020-05-26	Africa|hCoV-19/Gambia/GC19-3219/2020|EPI ISL 561052|B.1.5.12|Gambia|2020-07-27	0.0003748578	Africa
Africa|hCoV-19/DRC/1234/2020|EPI ISL 429258|B.1.5|Democratic Republic of the Congo|2020-04-06	Africa|hCoV-19/Gambia/GC19-3219/2020|EPI ISL 561052|B.1.5.12|Gambia|2020-07-27	0.0001785094	Africa
Africa|hCoV-19/DRC/1249/2020|EPI ISL 429259|B.1.5|Democratic Republic of the Congo|2020-04-06	Africa|hCoV-19/Gambia/GC19-3219/2020|EPI ISL 561052|B.1.5.12|Gambia|2020-07-27	0.0001702274	Africa
Africa|hCoV-19/DRC/1319/2020|EPI ISL 431011|B.1.128|Democratic Republic of the Congo|2020-04-07	Africa|hCoV-19/Gambia/GC19-3219/2020|EPI ISL 561052|B.1.5.12|Gambia|2020-07-27	0.0002720815	Africa
Africa|hCoV-19/DRC/1324/2020|EPI ISL 435033|B.1.128|Democratic Republic of the Congo|2020-04-07	Africa|hCoV-19/Gambia/GC19-3219/2020|EPI ISL 561052|B.1.5.12|Gambia|2020-07-27	0.0002702436	Africa
Africa|hCoV-19/DRC/1326/2020|EPI ISL 435116|B.1|Democratic Republic of the Congo|2020-04-07	Africa|hCoV-19/Gambia/GC19-3219/2020|EPI ISL 561052|B.1.5.12|Gambia|2020-07-27	0.0002422534	Africa
Africa|hCoV-19/DRC/1375/2020|EPI ISL 435117|B.1.1.1|Democratic Republic of the Congo|2020-04-07	Africa|hCoV-19/Gambia/GC19-3219/2020|EPI ISL 561052|B.1.5.12|Gambia|2020-07-27	0.0004140611	Africa
Africa|hCoV-19/DRC/1376/2020|EPI ISL 431012|B.1.1.1|Democratic Republic of the Congo|2020-04-07	Africa|hCoV-19/Gambia/GC19-3219/2020|EPI ISL 561052|B.1.5.12|Gambia|2020-07-27	0.0003763065	Africa
Africa|hCoV-19/DRC/1377/2020|EPI ISL 434678|B.1.1.1|Democratic Republic of the Congo|2020-04-07	Africa|hCoV-19/Gambia/GC19-3219/2020|EPI ISL 561052|B.1.5.12|Gambia|2020-07-27	0.0003392320	Africa
Africa|hCoV-19/DRC/1378/2020|EPI ISL 435118|B.1.1.1|Democratic Republic of the Congo|2020-04-07	Africa|hCoV-19/Gambia/GC19-3219/2020|EPI ISL 561052|B.1.5.12|Gambia|2020-07-27	0.0003751697	Africa
Africa|hCoV-19/DRC/1382/2020|EPI ISL 435113|B.1.1.1|Democratic Republic of the Congo|2020-04-07	Africa|hCoV-19/Gambia/GC19-3219/2020|EPI ISL 561052|B.1.5.12|Gambia|2020-07-27	0.0003823485	Africa
Africa|hCoV-19/DRC/1397/2020|EPI ISL 434679|B.1.1.1|Democratic Republic of the Congo|2020-04-07	Africa|hCoV-19/Gambia/GC19-3219/2020|EPI ISL 561052|B.1.5.12|Gambia|2020-07-27	0.0003755230	Africa
Africa|hCoV-19/DRC/1398/2020|EPI ISL 435114|B.1.1.1|Democratic Republic of the Congo|2020-04-07	Africa|hCoV-19/Gambia/GC19-3219/2020|EPI ISL 561052|B.1.5.12|Gambia|2020-07-27	0.0003371508	Africa
Africa|hCoV-19/DRC/1422/2020|EPI ISL 434680|B.1.149|Democratic Republic of the Congo|2020-04-08	Africa|hCoV-19/Gambia/GC19-3219/2020|EPI ISL 561052|B.1.5.12|Gambia|2020-07-27	0.0002757180	Africa
Africa|hCoV-19/DRC/1423/2020|EPI ISL 434710|B.1.149|Democratic Republic of the Congo|2020-04-08	Africa|hCoV-19/Gambia/GC19-3219/2020|EPI ISL 561052|B.1.5.12|Gambia|2020-07-27	0.0002359292	Africa
Africa|hCoV-19/DRC/1486/2020|EPI ISL 434711|B.1|Democratic Republic of the Congo|2020-04-08	Africa|hCoV-19/Gambia/GC19-3219/2020|EPI ISL 561052|B.1.5.12|Gambia|2020-07-27	0.0002095337	Africa
Africa|hCoV-19/DRC/1516/2020|EPI ISL 435032|B.1.5|Democratic Republic of the Congo|2020-04-09	Africa|hCoV-19/Gambia/GC19-3219/2020|EPI ISL 561052|B.1.5.12|Gambia|2020-07-27	0.0001680311	Africa
Africa|hCoV-19/DRC/1565/2020|EPI ISL 434681|B.1|Democratic Republic of the Congo|2020-04-09	Africa|hCoV-19/Gambia/GC19-3219/2020|EPI ISL 561052|B.1.5.12|Gambia|2020-07-27	0.0002057499	Africa
Africa|hCoV-19/DRC/158/2020|EPI ISL 417950|B.40|Democratic Republic of the Congo|2020-03-20	Africa|hCoV-19/Gambia/GC19-3219/2020|EPI ISL 561052|B.1.5.12|Gambia|2020-07-27	0.0005042846	Africa
Africa|hCoV-19/DRC/1715/2020|EPI ISL 435156|B.1.84|Democratic Republic of the Congo|2020-04-10	Africa|hCoV-19/Gambia/GC19-3219/2020|EPI ISL 561052|B.1.5.12|Gambia|2020-07-27	0.0002377543	Africa
Africa|hCoV-19/DRC/1767/2020|EPI ISL 435157|B.1.5|Democratic Republic of the Congo|2020-04-10	Africa|hCoV-19/Gambia/GC19-3219/2020|EPI ISL 561052|B.1.5.12|Gambia|2020-07-27	0.0001751932	Africa
Africa|hCoV-19/DRC/1779/2020|EPI ISL 435158|C.14|Democratic Republic of the Congo|2020-04-10	Africa|hCoV-19/Gambia/GC19-3219/2020|EPI ISL 561052|B.1.5.12|Gambia|2020-07-27	0.0004525976	Africa
Africa|hCoV-19/DRC/191/2020|EPI ISL 417955|B.1.128|Democratic Republic of the Congo|2020-03-21	Africa|hCoV-19/Gambia/GC19-3219/2020|EPI ISL 561052|B.1.5.12|Gambia|2020-07-27	0.0002692741	Africa
Africa|hCoV-19/DRC/1952/2020|EPI ISL 435159|B.1.5|Democratic Republic of the Congo|2020-04-11	Africa|hCoV-19/Gambia/GC19-3219/2020|EPI ISL 561052|B.1.5.12|Gambia|2020-07-27	0.0001731867	Africa
Africa|hCoV-19/DRC/1982/2020|EPI ISL 435160|B.1|Democratic Republic of the Congo|2020-04-12	Africa|hCoV-19/Gambia/GC19-3219/2020|EPI ISL 561052|B.1.5.12|Gambia|2020-07-27	0.0002070254	Africa
Africa|hCoV-19/DRC/2047/2020|EPI ISL 435161|B.1.1.1|Democratic Republic of the Congo|2020-04-12	Africa|hCoV-19/Gambia/GC19-3219/2020|EPI ISL 561052|B.1.5.12|Gambia|2020-07-27	0.0003427075	Africa
Africa|hCoV-19/DRC/2063/2020|EPI ISL 435162|B.1|Democratic Republic of the Congo|2020-04-12	Africa|hCoV-19/Gambia/GC19-3219/2020|EPI ISL 561052|B.1.5.12|Gambia|2020-07-27	0.0001726290	Africa
Africa|hCoV-19/DRC/2120/2020|EPI ISL 435163|B.1.149|Democratic Republic of the Congo|2020-04-12	Africa|hCoV-19/Gambia/GC19-3219/2020|EPI ISL 561052|B.1.5.12|Gambia|2020-07-27	0.0002376106	Africa
Africa|hCoV-19/DRC/2121/2020|EPI ISL 435164|B.1.149|Democratic Republic of the Congo|2020-04-12	Africa|hCoV-19/Gambia/GC19-3219/2020|EPI ISL 561052|B.1.5.12|Gambia|2020-07-27	0.0002411959	Africa
Africa|hCoV-19/DRC/2122/2020|EPI ISL 435165|B.1.149|Democratic Republic of the Congo|2020-04-13	Africa|hCoV-19/Gambia/GC19-3219/2020|EPI ISL 561052|B.1.5.12|Gambia|2020-07-27	0.0003156131	Africa
Africa|hCoV-19/DRC/2125/2020|EPI ISL 435166|B.1.149|Democratic Republic of the Congo|2020-04-13	Africa|hCoV-19/Gambia/GC19-3219/2020|EPI ISL 561052|B.1.5.12|Gambia|2020-07-27	0.0002420215	Africa
Africa|hCoV-19/DRC/2128/2020|EPI ISL 435167|B.1|Democratic Republic of the Congo|2020-04-13	Africa|hCoV-19/Gambia/GC19-3219/2020|EPI ISL 561052|B.1.5.12|Gambia|2020-07-27	0.0001762863	Africa
Africa|hCoV-19/DRC/2133/2020|EPI ISL 435168|B.1.128|Democratic Republic of the Congo|2020-04-13	Africa|hCoV-19/Gambia/GC19-3219/2020|EPI ISL 561052|B.1.5.12|Gambia|2020-07-27	0.0002798043	Africa
Africa|hCoV-19/DRC/214/2020|EPI ISL 420030|B.1.6|Democratic Republic of the Congo|2020-03-21	Africa|hCoV-19/Gambia/GC19-3219/2020|EPI ISL 561052|B.1.5.12|Gambia|2020-07-27	0.0001686357	Africa
Africa|hCoV-19/DRC/215/2020|EPI ISL 420031|B.1.1.1|Democratic Republic of the Congo|2020-03-21	Africa|hCoV-19/Gambia/GC19-3219/2020|EPI ISL 561052|B.1.5.12|Gambia|2020-07-27	0.0003771244	Africa
Africa|hCoV-19/DRC/2169/2020|EPI ISL 436194|B.1.5|Democratic Republic of the Congo|2020-04-13	Africa|hCoV-19/Gambia/GC19-3219/2020|EPI ISL 561052|B.1.5.12|Gambia|2020-07-27	0.0002098100	Africa
Africa|hCoV-19/DRC/2299/2020|EPI ISL 436412|B.1.5|Democratic Republic of the Congo|2020-04-14	Africa|hCoV-19/Gambia/GC19-3219/2020|EPI ISL 561052|B.1.5.12|Gambia|2020-07-27	0.0002373103	Africa
Africa|hCoV-19/DRC/236/2020|EPI ISL 420032|B.1.128|Democratic Republic of the Congo|2020-03-22	Africa|hCoV-19/Gambia/GC19-3219/2020|EPI ISL 561052|B.1.5.12|Gambia|2020-07-27	0.0002696035	Africa
Africa|hCoV-19/DRC/2363/2020|EPI ISL 437194|B.1.84|Democratic Republic of the Congo|2020-04-14	Africa|hCoV-19/Gambia/GC19-3219/2020|EPI ISL 561052|B.1.5.12|Gambia|2020-07-27	0.0002033868	Africa
Africa|hCoV-19/DRC/2384/2020|EPI ISL 437196|B.1.149|Democratic Republic of the Congo|2020-04-14	Africa|hCoV-19/Gambia/GC19-3219/2020|EPI ISL 561052|B.1.5.12|Gambia|2020-07-27	0.0002416705	Africa
Africa|hCoV-19/DRC/241/2020|EPI ISL 420033|B.1.1.75|Democratic Republic of the Congo|2020-03-22	Africa|hCoV-19/Gambia/GC19-3219/2020|EPI ISL 561052|B.1.5.12|Gambia|2020-07-27	0.0003033539	Africa
Africa|hCoV-19/DRC/243/2020|EPI ISL 420034|B.1|Democratic Republic of the Congo|2020-03-22	Africa|hCoV-19/Gambia/GC19-3219/2020|EPI ISL 561052|B.1.5.12|Gambia|2020-07-27	0.0002067209	Africa
Africa|hCoV-19/DRC/248/2020|EPI ISL 420035|B.1.5|Democratic Republic of the Congo|2020-03-22	Africa|hCoV-19/Gambia/GC19-3219/2020|EPI ISL 561052|B.1.5.12|Gambia|2020-07-27	0.0001347876	Africa
Africa|hCoV-19/DRC/2496/2020|EPI ISL 437337|B.1.149|Democratic Republic of the Congo|2020-04-15	Africa|hCoV-19/Gambia/GC19-3219/2020|EPI ISL 561052|B.1.5.12|Gambia|2020-07-27	0.0002688778	Africa
Africa|hCoV-19/DRC/2529/2020|EPI ISL 437338|B.1.178|Democratic Republic of the Congo|2020-04-15	Africa|hCoV-19/Gambia/GC19-3219/2020|EPI ISL 561052|B.1.5.12|Gambia|2020-07-27	0.0002352633	Africa
Africa|hCoV-19/DRC/253/2020|EPI ISL 420838|B.1.5|Democratic Republic of the Congo|2020-03-22	Africa|hCoV-19/Gambia/GC19-3219/2020|EPI ISL 561052|B.1.5.12|Gambia|2020-07-27	0.0001352799	Africa
Africa|hCoV-19/DRC/2536/2020|EPI ISL 437339|B.1|Democratic Republic of the Congo|2020-04-15	Africa|hCoV-19/Gambia/GC19-3219/2020|EPI ISL 561052|B.1.5.12|Gambia|2020-07-27	0.0002352633	Africa
Africa|hCoV-19/DRC/254/2020|EPI ISL 420839|B.1|Democratic Republic of the Congo|2020-03-22	Africa|hCoV-19/Gambia/GC19-3219/2020|EPI ISL 561052|B.1.5.12|Gambia|2020-07-27	0.0002045159	Africa
Africa|hCoV-19/DRC/2563/2020|EPI ISL 437340|B.1.9|Democratic Republic of the Congo|2020-04-15	Africa|hCoV-19/Gambia/GC19-3219/2020|EPI ISL 561052|B.1.5.12|Gambia|2020-07-27	0.0004369705	Africa
Africa|hCoV-19/DRC/2580/2020|EPI ISL 437341|B.1.5|Democratic Republic of the Congo|2020-04-15	Africa|hCoV-19/Gambia/GC19-3219/2020|EPI ISL 561052|B.1.5.12|Gambia|2020-07-27	0.0001689833	Africa
Africa|hCoV-19/DRC/2644/2020|EPI ISL 437342|B.1.84|Democratic Republic of the Congo|2020-04-15	Africa|hCoV-19/Gambia/GC19-3219/2020|EPI ISL 561052|B.1.5.12|Gambia|2020-07-27	0.0002728487	Africa
Africa|hCoV-19/DRC/2670/2020|EPI ISL 437343|B.1.9|Democratic Republic of the Congo|2020-04-15	Africa|hCoV-19/Gambia/GC19-3219/2020|EPI ISL 561052|B.1.5.12|Gambia|2020-07-27	0.0004706246	Africa
Africa|hCoV-19/DRC/2727/2020|EPI ISL 437344|B.1|Democratic Republic of the Congo|2020-04-16	Africa|hCoV-19/Gambia/GC19-3219/2020|EPI ISL 561052|B.1.5.12|Gambia|2020-07-27	0.0001710641	Africa
Africa|hCoV-19/DRC/2728/2020|EPI ISL 437345|B.1.84|Democratic Republic of the Congo|2020-04-16	Africa|hCoV-19/Gambia/GC19-3219/2020|EPI ISL 561052|B.1.5.12|Gambia|2020-07-27	0.0002065548	Africa
Africa|hCoV-19/DRC/2813/2020|EPI ISL 437346|C.14|Democratic Republic of the Congo|2020-04-16	Africa|hCoV-19/Gambia/GC19-3219/2020|EPI ISL 561052|B.1.5.12|Gambia|2020-07-27	0.0004709159	Africa
Africa|hCoV-19/DRC/2819/2020|EPI ISL 437347|B.1|Democratic Republic of the Congo|2020-04-16	Africa|hCoV-19/Gambia/GC19-3219/2020|EPI ISL 561052|B.1.5.12|Gambia|2020-07-27	0.0002747185	Africa
Africa|hCoV-19/DRC/2827/2020|EPI ISL 437348|B.1|Democratic Republic of the Congo|2020-04-16	Africa|hCoV-19/Gambia/GC19-3219/2020|EPI ISL 561052|B.1.5.12|Gambia|2020-07-27	0.0001680237	Africa
Africa|hCoV-19/DRC/2855/2020|EPI ISL 437350|B.1|Democratic Republic of the Congo|2020-04-16	Africa|hCoV-19/Gambia/GC19-3219/2020|EPI ISL 561052|B.1.5.12|Gambia|2020-07-27	0.0002016502	Africa
Africa|hCoV-19/DRC/2864/2020|EPI ISL 437351|B.1|Democratic Republic of the Congo|2020-04-16	Africa|hCoV-19/Gambia/GC19-3219/2020|EPI ISL 561052|B.1.5.12|Gambia|2020-07-27	0.0002020759	Africa
Africa|hCoV-19/DRC/2904/2020|EPI ISL 437352|B.1|Democratic Republic of the Congo|2020-04-17	Africa|hCoV-19/Gambia/GC19-3219/2020|EPI ISL 561052|B.1.5.12|Gambia|2020-07-27	0.0002016501	Africa
Africa|hCoV-19/DRC/2938/2020|EPI ISL 437353|B.1.275|Democratic Republic of the Congo|2020-04-17	Africa|hCoV-19/Gambia/GC19-3219/2020|EPI ISL 561052|B.1.5.12|Gambia|2020-07-27	0.0003823960	Africa
Africa|hCoV-19/DRC/2939/2020|EPI ISL 437354|B.1|Democratic Republic of the Congo|2020-04-17	Africa|hCoV-19/Gambia/GC19-3219/2020|EPI ISL 561052|B.1.5.12|Gambia|2020-07-27	0.0003031158	Africa
Africa|hCoV-19/DRC/2942/2020|EPI ISL 437355|B.1|Democratic Republic of the Congo|2020-04-17	Africa|hCoV-19/Gambia/GC19-3219/2020|EPI ISL 561052|B.1.5.12|Gambia|2020-07-27	0.0003110467	Africa
Africa|hCoV-19/DRC/299/2020|EPI ISL 420840|B.4|Democratic Republic of the Congo|2020-03-20	Africa|hCoV-19/Gambia/GC19-3219/2020|EPI ISL 561052|B.1.5.12|Gambia|2020-07-27	0.0006499264	Africa
Africa|hCoV-19/DRC/300/2020|EPI ISL 420841|A|Democratic Republic of the Congo|2020-03-22	Africa|hCoV-19/Gambia/GC19-3219/2020|EPI ISL 561052|B.1.5.12|Gambia|2020-07-27	0.0004405524	Africa
Africa|hCoV-19/DRC/3041/2020|EPI ISL 437356|B.1|Democratic Republic of the Congo|2020-04-18	Africa|hCoV-19/Gambia/GC19-3219/2020|EPI ISL 561052|B.1.5.12|Gambia|2020-07-27	0.0002699909	Africa
Africa|hCoV-19/DRC/307/2020|EPI ISL 420842|B.1.9|Democratic Republic of the Congo|2020-03	Africa|hCoV-19/Gambia/GC19-3219/2020|EPI ISL 561052|B.1.5.12|Gambia|2020-07-27	0.0002770326	Africa
Africa|hCoV-19/DRC/3070/2020|EPI ISL 437357|B.1.214|Democratic Republic of the Congo|2020-04-18	Africa|hCoV-19/Gambia/GC19-3219/2020|EPI ISL 561052|B.1.5.12|Gambia|2020-07-27	0.0003041577	Africa
Africa|hCoV-19/DRC/3089/2020|EPI ISL 437358|B.1.84|Democratic Republic of the Congo|2020-04-19	Africa|hCoV-19/Gambia/GC19-3219/2020|EPI ISL 561052|B.1.5.12|Gambia|2020-07-27	0.0002355570	Africa
Africa|hCoV-19/DRC/3440/2020|EPI ISL 447597|B.1.84|Democratic Republic of the Congo|2020-04-22	Africa|hCoV-19/Gambia/GC19-3219/2020|EPI ISL 561052|B.1.5.12|Gambia|2020-07-27	0.0002382098	Africa
Africa|hCoV-19/DRC/3451/2020|EPI ISL 447598|B.1.178|Democratic Republic of the Congo|2020-04-22	Africa|hCoV-19/Gambia/GC19-3219/2020|EPI ISL 561052|B.1.5.12|Gambia|2020-07-27	0.0002724641	Africa
Africa|hCoV-19/DRC/3453/2020|EPI ISL 447599|B.1.84|Democratic Republic of the Congo|2020-04-22	Africa|hCoV-19/Gambia/GC19-3219/2020|EPI ISL 561052|B.1.5.12|Gambia|2020-07-27	0.0002383558	Africa
Africa|hCoV-19/DRC/3481/2020|EPI ISL 447600|B.1|Democratic Republic of the Congo|2020-04-22	Africa|hCoV-19/Gambia/GC19-3219/2020|EPI ISL 561052|B.1.5.12|Gambia|2020-07-27	0.0001746834	Africa
Africa|hCoV-19/DRC/3482/2020|EPI ISL 447601|B.1|Democratic Republic of the Congo|2020-04-22	Africa|hCoV-19/Gambia/GC19-3219/2020|EPI ISL 561052|B.1.5.12|Gambia|2020-07-27	0.0002060141	Africa
Africa|hCoV-19/DRC/3483/2020|EPI ISL 447602|B.1|Democratic Republic of the Congo|2020-04-22	Africa|hCoV-19/Gambia/GC19-3219/2020|EPI ISL 561052|B.1.5.12|Gambia|2020-07-27	0.0001744093	Africa
Africa|hCoV-19/DRC/3490/2020|EPI ISL 447603|B.1|Democratic Republic of the Congo|2020-04-22	Africa|hCoV-19/Gambia/GC19-3219/2020|EPI ISL 561052|B.1.5.12|Gambia|2020-07-27	0.0002045912	Africa
Africa|hCoV-19/DRC/3504/2020|EPI ISL 447604|B.1.149|Democratic Republic of the Congo|2020-04-23	Africa|hCoV-19/Gambia/GC19-3219/2020|EPI ISL 561052|B.1.5.12|Gambia|2020-07-27	0.0002444235	Africa
Africa|hCoV-19/DRC/352/2020|EPI ISL 420850|B.1.5|Democratic Republic of the Congo|2020-03	Africa|hCoV-19/Gambia/GC19-3219/2020|EPI ISL 561052|B.1.5.12|Gambia|2020-07-27	0.0002043765	Africa
Africa|hCoV-19/DRC/353/2020|EPI ISL 420843|B.1.5|Democratic Republic of the Congo|2020-03	Africa|hCoV-19/Gambia/GC19-3219/2020|EPI ISL 561052|B.1.5.12|Gambia|2020-07-27	0.0001362520	Africa
Africa|hCoV-19/DRC/355/2020|EPI ISL 420844|B.1|Democratic Republic of the Congo|2020-03	Africa|hCoV-19/Gambia/GC19-3219/2020|EPI ISL 561052|B.1.5.12|Gambia|2020-07-27	0.0001686186	Africa
Africa|hCoV-19/DRC/3552/2020|EPI ISL 447605|B.1.84|Democratic Republic of the Congo|2020-04-23	Africa|hCoV-19/Gambia/GC19-3219/2020|EPI ISL 561052|B.1.5.12|Gambia|2020-07-27	0.0002412111	Africa
Africa|hCoV-19/DRC/3595/2020|EPI ISL 447606|B.1.5|Democratic Republic of the Congo|2020-04-23	Africa|hCoV-19/Gambia/GC19-3219/2020|EPI ISL 561052|B.1.5.12|Gambia|2020-07-27	0.0002037846	Africa
Africa|hCoV-19/DRC/3632/2020|EPI ISL 447607|B.1.5|Democratic Republic of the Congo|2020-04-23	Africa|hCoV-19/Gambia/GC19-3219/2020|EPI ISL 561052|B.1.5.12|Gambia|2020-07-27	0.0002044281	Africa
Africa|hCoV-19/DRC/3633/2020|EPI ISL 447230|B.1.5|Democratic Republic of the Congo|2020-04-23	Africa|hCoV-19/Gambia/GC19-3219/2020|EPI ISL 561052|B.1.5.12|Gambia|2020-07-27	0.0002063755	Africa
Africa|hCoV-19/DRC/3653/2020|EPI ISL 447231|B.1.128|Democratic Republic of the Congo|2020-04-23	Africa|hCoV-19/Gambia/GC19-3219/2020|EPI ISL 561052|B.1.5.12|Gambia|2020-07-27	0.0003378216	Africa
Africa|hCoV-19/DRC/3659/2020|EPI ISL 447232|B.1.128|Democratic Republic of the Congo|2020-04-23	Africa|hCoV-19/Gambia/GC19-3219/2020|EPI ISL 561052|B.1.5.12|Gambia|2020-07-27	0.0003381300	Africa
Africa|hCoV-19/DRC/3661/2020|EPI ISL 447233|B.1.128|Democratic Republic of the Congo|2020-04-23	Africa|hCoV-19/Gambia/GC19-3219/2020|EPI ISL 561052|B.1.5.12|Gambia|2020-07-27	0.0003410121	Africa
Africa|hCoV-19/DRC/3662/2020|EPI ISL 447234|B.1.128|Democratic Republic of the Congo|2020-04-23	Africa|hCoV-19/Gambia/GC19-3219/2020|EPI ISL 561052|B.1.5.12|Gambia|2020-07-27	0.0003407565	Africa
Africa|hCoV-19/DRC/3664/2020|EPI ISL 447235|B.1.128|Democratic Republic of the Congo|2020-04-23	Africa|hCoV-19/Gambia/GC19-3219/2020|EPI ISL 561052|B.1.5.12|Gambia|2020-07-27	0.0003408146	Africa
Africa|hCoV-19/DRC/3683/2020|EPI ISL 447236|B.1.5|Democratic Republic of the Congo|2020-04-24	Africa|hCoV-19/Gambia/GC19-3219/2020|EPI ISL 561052|B.1.5.12|Gambia|2020-07-27	0.0002385174	Africa
Africa|hCoV-19/DRC/3688/2020|EPI ISL 447237|B.1.128|Democratic Republic of the Congo|2020-04-24	Africa|hCoV-19/Gambia/GC19-3219/2020|EPI ISL 561052|B.1.5.12|Gambia|2020-07-27	0.0003396918	Africa
Africa|hCoV-19/DRC/376/2020|EPI ISL 420851|B.1.6|Democratic Republic of the Congo|2020-03-25	Africa|hCoV-19/Gambia/GC19-3219/2020|EPI ISL 561052|B.1.5.12|Gambia|2020-07-27	0.0002376381	Africa
Africa|hCoV-19/DRC/3764/2020|EPI ISL 447238|B.1.84|Democratic Republic of the Congo|2020-04-24	Africa|hCoV-19/Gambia/GC19-3219/2020|EPI ISL 561052|B.1.5.12|Gambia|2020-07-27	0.0002722147	Africa
Africa|hCoV-19/DRC/3768/2020|EPI ISL 447239|B.1.84|Democratic Republic of the Congo|2020-04-24	Africa|hCoV-19/Gambia/GC19-3219/2020|EPI ISL 561052|B.1.5.12|Gambia|2020-07-27	0.0002383663	Africa
Africa|hCoV-19/DRC/3778/2020|EPI ISL 447240|B.1.128|Democratic Republic of the Congo|2020-04-24	Africa|hCoV-19/Gambia/GC19-3219/2020|EPI ISL 561052|B.1.5.12|Gambia|2020-07-27	0.0003390355	Africa
Africa|hCoV-19/DRC/3787/2020|EPI ISL 447241|B.1|Democratic Republic of the Congo|2020-04-24	Africa|hCoV-19/Gambia/GC19-3219/2020|EPI ISL 561052|B.1.5.12|Gambia|2020-07-27	0.0002080374	Africa
Africa|hCoV-19/DRC/3791/2020|EPI ISL 447242|B.1|Democratic Republic of the Congo|2020-04-24	Africa|hCoV-19/Gambia/GC19-3219/2020|EPI ISL 561052|B.1.5.12|Gambia|2020-07-27	0.0002459553	Africa
Africa|hCoV-19/DRC/3803/2020|EPI ISL 447243|B.1|Democratic Republic of the Congo|2020-04-24	Africa|hCoV-19/Gambia/GC19-3219/2020|EPI ISL 561052|B.1.5.12|Gambia|2020-07-27	0.0001743301	Africa
Africa|hCoV-19/DRC/3806/2020|EPI ISL 447244|B.1|Democratic Republic of the Congo|2020-04-24	Africa|hCoV-19/Gambia/GC19-3219/2020|EPI ISL 561052|B.1.5.12|Gambia|2020-07-27	0.0001743181	Africa
Africa|hCoV-19/DRC/3827/2020|EPI ISL 447245|B.1|Democratic Republic of the Congo|2020-04-24	Africa|hCoV-19/Gambia/GC19-3219/2020|EPI ISL 561052|B.1.5.12|Gambia|2020-07-27	0.0003066568	Africa
Africa|hCoV-19/DRC/3829/2020|EPI ISL 447246|B.1|Democratic Republic of the Congo|2020-04-24	Africa|hCoV-19/Gambia/GC19-3219/2020|EPI ISL 561052|B.1.5.12|Gambia|2020-07-27	0.0002729502	Africa
Africa|hCoV-19/DRC/3834/2020|EPI ISL 447247|A|Democratic Republic of the Congo|2020-04-25	Africa|hCoV-19/Gambia/GC19-3219/2020|EPI ISL 561052|B.1.5.12|Gambia|2020-07-27	0.0005144192	Africa
Africa|hCoV-19/DRC/3837/2020|EPI ISL 447248|B.1.128|Democratic Republic of the Congo|2020-04-25	Africa|hCoV-19/Gambia/GC19-3219/2020|EPI ISL 561052|B.1.5.12|Gambia|2020-07-27	0.0003405940	Africa
Africa|hCoV-19/DRC/3841/2020|EPI ISL 447249|B.1.128|Democratic Republic of the Congo|2020-04-25	Africa|hCoV-19/Gambia/GC19-3219/2020|EPI ISL 561052|B.1.5.12|Gambia|2020-07-27	0.0003737994	Africa
Africa|hCoV-19/DRC/3842/2020|EPI ISL 471396|B.1.128|Democratic Republic of the Congo|2020-04-25	Africa|hCoV-19/Gambia/GC19-3219/2020|EPI ISL 561052|B.1.5.12|Gambia|2020-07-27	0.0003697541	Africa
Africa|hCoV-19/DRC/3846/2020|EPI ISL 471397|B.1.84|Democratic Republic of the Congo|2020-04-25	Africa|hCoV-19/Gambia/GC19-3219/2020|EPI ISL 561052|B.1.5.12|Gambia|2020-07-27	0.0003024875	Africa
Africa|hCoV-19/DRC/3937/2020|EPI ISL 471398|B.1|Democratic Republic of the Congo|2020-04-25	Africa|hCoV-19/Gambia/GC19-3219/2020|EPI ISL 561052|B.1.5.12|Gambia|2020-07-27	0.0002688724	Africa
Africa|hCoV-19/DRC/3941/2020|EPI ISL 471399|B.1.128|Democratic Republic of the Congo|2020-04-25	Africa|hCoV-19/Gambia/GC19-3219/2020|EPI ISL 561052|B.1.5.12|Gambia|2020-07-27	0.0003399653	Africa
Africa|hCoV-19/DRC/3947/2020|EPI ISL 471400|B.1.214|Democratic Republic of the Congo|2020-04-25	Africa|hCoV-19/Gambia/GC19-3219/2020|EPI ISL 561052|B.1.5.12|Gambia|2020-07-27	0.0003697306	Africa
Africa|hCoV-19/DRC/3949/2020|EPI ISL 471401|B.1.84|Democratic Republic of the Congo|2020-04-26	Africa|hCoV-19/Gambia/GC19-3219/2020|EPI ISL 561052|B.1.5.12|Gambia|2020-07-27	0.0002032490	Africa
Africa|hCoV-19/DRC/396/2020|EPI ISL 420852|B.1.6|Democratic Republic of the Congo|2020-03-26	Africa|hCoV-19/Gambia/GC19-3219/2020|EPI ISL 561052|B.1.5.12|Gambia|2020-07-27	0.0002034854	Africa
Africa|hCoV-19/DRC/397/2020|EPI ISL 420845|B.1.6|Democratic Republic of the Congo|2020-03-26	Africa|hCoV-19/Gambia/GC19-3219/2020|EPI ISL 561052|B.1.5.12|Gambia|2020-07-27	0.0002019447	Africa
Africa|hCoV-19/DRC/400/2020|EPI ISL 420846|B.1.5|Democratic Republic of the Congo|2020-03	Africa|hCoV-19/Gambia/GC19-3219/2020|EPI ISL 561052|B.1.5.12|Gambia|2020-07-27	0.0001687609	Africa
Africa|hCoV-19/DRC/4012/2020|EPI ISL 471402|B.1|Democratic Republic of the Congo|2020-04-26	Africa|hCoV-19/Gambia/GC19-3219/2020|EPI ISL 561052|B.1.5.12|Gambia|2020-07-27	0.0003361187	Africa
Africa|hCoV-19/DRC/402/2020|EPI ISL 420853|B.1|Democratic Republic of the Congo|2020-03-26	Africa|hCoV-19/Gambia/GC19-3219/2020|EPI ISL 561052|B.1.5.12|Gambia|2020-07-27	0.0002115255	Africa
Africa|hCoV-19/DRC/4020/2020|EPI ISL 471403|B.1.5|Democratic Republic of the Congo|2020-04-26	Africa|hCoV-19/Gambia/GC19-3219/2020|EPI ISL 561052|B.1.5.12|Gambia|2020-07-27	0.0002688839	Africa
Africa|hCoV-19/DRC/4026/2020|EPI ISL 471404|B.1.84|Democratic Republic of the Congo|2020-04-27	Africa|hCoV-19/Gambia/GC19-3219/2020|EPI ISL 561052|B.1.5.12|Gambia|2020-07-27	0.0002363227	Africa
Africa|hCoV-19/DRC/4060/2020|EPI ISL 471405|B.1|Democratic Republic of the Congo|2020-04-27	Africa|hCoV-19/Gambia/GC19-3219/2020|EPI ISL 561052|B.1.5.12|Gambia|2020-07-27	0.0002694001	Africa
Africa|hCoV-19/DRC/4075/2020|EPI ISL 471406|B.1.214|Democratic Republic of the Congo|2020-04-27	Africa|hCoV-19/Gambia/GC19-3219/2020|EPI ISL 561052|B.1.5.12|Gambia|2020-07-27	0.0003390503	Africa
Africa|hCoV-19/DRC/4084/2020|EPI ISL 471407|B.1.214|Democratic Republic of the Congo|2020-04-27	Africa|hCoV-19/Gambia/GC19-3219/2020|EPI ISL 561052|B.1.5.12|Gambia|2020-07-27	0.0003701037	Africa
Africa|hCoV-19/DRC/4132/2020|EPI ISL 471408|B.1|Democratic Republic of the Congo|2020-04-27	Africa|hCoV-19/Gambia/GC19-3219/2020|EPI ISL 561052|B.1.5.12|Gambia|2020-07-27	0.0003024804	Africa
Africa|hCoV-19/DRC/4141/2020|EPI ISL 471409|B.1.128|Democratic Republic of the Congo|2020-04-27	Africa|hCoV-19/Gambia/GC19-3219/2020|EPI ISL 561052|B.1.5.12|Gambia|2020-07-27	0.0003361187	Africa
Africa|hCoV-19/DRC/4145/2020|EPI ISL 471410|B.1|Democratic Republic of the Congo|2020-04-27	Africa|hCoV-19/Gambia/GC19-3219/2020|EPI ISL 561052|B.1.5.12|Gambia|2020-07-27	0.0002352586	Africa
Africa|hCoV-19/DRC/4194/2020|EPI ISL 471414|B.1.5|Democratic Republic of the Congo|2020-04-28	Africa|hCoV-19/Gambia/GC19-3219/2020|EPI ISL 561052|B.1.5.12|Gambia|2020-07-27	0.0002688660	Africa
Africa|hCoV-19/DRC/4250/2020|EPI ISL 471415|B.1.1.1|Democratic Republic of the Congo|2020-04-28	Africa|hCoV-19/Gambia/GC19-3219/2020|EPI ISL 561052|B.1.5.12|Gambia|2020-07-27	0.0004370117	Africa
Africa|hCoV-19/DRC/4279/2020|EPI ISL 514114|B.1|Democratic Republic of the Congo|2020-04-28	Africa|hCoV-19/Gambia/GC19-3219/2020|EPI ISL 561052|B.1.5.12|Gambia|2020-07-27	0.0002725968	Africa
Africa|hCoV-19/DRC/4282/2020|EPI ISL 514103|B.1.128|Democratic Republic of the Congo|2020-04-08	Africa|hCoV-19/Gambia/GC19-3219/2020|EPI ISL 561052|B.1.5.12|Gambia|2020-07-27	0.0003067164	Africa
Africa|hCoV-19/DRC/4284/2020|EPI ISL 514115|B.1.128|Democratic Republic of the Congo|2020-04-28	Africa|hCoV-19/Gambia/GC19-3219/2020|EPI ISL 561052|B.1.5.12|Gambia|2020-07-27	0.0003066851	Africa
Africa|hCoV-19/DRC/431/2020|EPI ISL 420847|B.1.147|Democratic Republic of the Congo|2020-03-26	Africa|hCoV-19/Gambia/GC19-3219/2020|EPI ISL 561052|B.1.5.12|Gambia|2020-07-27	0.0002019427	Africa
Africa|hCoV-19/DRC/4418/2020|EPI ISL 496506|B.1.128|Democratic Republic of the Congo|2020-04-29	Africa|hCoV-19/Gambia/GC19-3219/2020|EPI ISL 561052|B.1.5.12|Gambia|2020-07-27	0.0003407914	Africa
Africa|hCoV-19/DRC/4422/2020|EPI ISL 496507|B.1.128|Democratic Republic of the Congo|2020-04-29	Africa|hCoV-19/Gambia/GC19-3219/2020|EPI ISL 561052|B.1.5.12|Gambia|2020-07-27	0.0003101830	Africa
Africa|hCoV-19/DRC/4427/2020|EPI ISL 496508|B.1.128|Democratic Republic of the Congo|2020-04-29	Africa|hCoV-19/Gambia/GC19-3219/2020|EPI ISL 561052|B.1.5.12|Gambia|2020-07-27	0.0003129652	Africa
Africa|hCoV-19/DRC/4429/2020|EPI ISL 513589|B.1.128|Democratic Republic of the Congo|2020-04-29	Africa|hCoV-19/Gambia/GC19-3219/2020|EPI ISL 561052|B.1.5.12|Gambia|2020-07-27	0.0003129870	Africa
Africa|hCoV-19/DRC/4430/2020|EPI ISL 496509|B.1.128|Democratic Republic of the Congo|2020-04-29	Africa|hCoV-19/Gambia/GC19-3219/2020|EPI ISL 561052|B.1.5.12|Gambia|2020-07-27	0.0003069778	Africa
Africa|hCoV-19/DRC/4437/2020|EPI ISL 513590|B.1.128|Democratic Republic of the Congo|2020-05-02	Africa|hCoV-19/Gambia/GC19-3219/2020|EPI ISL 561052|B.1.5.12|Gambia|2020-07-27	0.0003478310	Africa
Africa|hCoV-19/DRC/4442/2020|EPI ISL 496510|B.1.128|Democratic Republic of the Congo|2020-04-29	Africa|hCoV-19/Gambia/GC19-3219/2020|EPI ISL 561052|B.1.5.12|Gambia|2020-07-27	0.0003104717	Africa
Africa|hCoV-19/DRC/4444/2020|EPI ISL 514104|B.1.128|Democratic Republic of the Congo|2020-04-29	Africa|hCoV-19/Gambia/GC19-3219/2020|EPI ISL 561052|B.1.5.12|Gambia|2020-07-27	0.0003057267	Africa
Africa|hCoV-19/DRC/445/2020|EPI ISL 420848|B.1|Democratic Republic of the Congo|2020-03	Africa|hCoV-19/Gambia/GC19-3219/2020|EPI ISL 561052|B.1.5.12|Gambia|2020-07-27	0.0001748214	Africa
Africa|hCoV-19/DRC/4501/2020|EPI ISL 513591|B.1.5|Democratic Republic of the Congo|2020-05-30	Africa|hCoV-19/Gambia/GC19-3219/2020|EPI ISL 561052|B.1.5.12|Gambia|2020-07-27	0.0002086904	Africa
Africa|hCoV-19/DRC/4516/2020|EPI ISL 487192|B.1.1.275|Democratic Republic of the Congo|2020-04-28	Africa|hCoV-19/Gambia/GC19-3219/2020|EPI ISL 561052|B.1.5.12|Gambia|2020-07-27	0.0002719215	Africa
Africa|hCoV-19/DRC/4524/2020|EPI ISL 513597|A|Democratic Republic of the Congo|2020-04-30	Africa|hCoV-19/Gambia/GC19-3219/2020|EPI ISL 561052|B.1.5.12|Gambia|2020-07-27	0.0005089860	Africa
Africa|hCoV-19/DRC/4541/2020|EPI ISL 513598|B.1|Democratic Republic of the Congo|2020-04-30	Africa|hCoV-19/Gambia/GC19-3219/2020|EPI ISL 561052|B.1.5.12|Gambia|2020-07-27	0.0003025331	Africa
Africa|hCoV-19/DRC/4551/2020|EPI ISL 513599|B.1.178|Democratic Republic of the Congo|2020-04-30	Africa|hCoV-19/Gambia/GC19-3219/2020|EPI ISL 561052|B.1.5.12|Gambia|2020-07-27	0.0003429259	Africa
Africa|hCoV-19/DRC/4561/2020|EPI ISL 513600|B.1|Democratic Republic of the Congo|2020-04-30	Africa|hCoV-19/Gambia/GC19-3219/2020|EPI ISL 561052|B.1.5.12|Gambia|2020-07-27	0.0002688660	Africa
Africa|hCoV-19/DRC/4562/2020|EPI ISL 513601|B.1.214|Democratic Republic of the Congo|2020-04-30	Africa|hCoV-19/Gambia/GC19-3219/2020|EPI ISL 561052|B.1.5.12|Gambia|2020-07-27	0.0002688724	Africa
Africa|hCoV-19/DRC/4568/2020|EPI ISL 513602|B.1|Democratic Republic of the Congo|2020-04-30	Africa|hCoV-19/Gambia/GC19-3219/2020|EPI ISL 561052|B.1.5.12|Gambia|2020-07-27	0.0002717054	Africa
Africa|hCoV-19/DRC/4578/2020|EPI ISL 513603|B.1|Democratic Republic of the Congo|2020-04-30	Africa|hCoV-19/Gambia/GC19-3219/2020|EPI ISL 561052|B.1.5.12|Gambia|2020-07-27	0.0003076282	Africa
Africa|hCoV-19/DRC/4613/2020|EPI ISL 513604|B.1.214|Democratic Republic of the Congo|2020-04-30	Africa|hCoV-19/Gambia/GC19-3219/2020|EPI ISL 561052|B.1.5.12|Gambia|2020-07-27	0.0003051950	Africa
Africa|hCoV-19/DRC/4614/2020|EPI ISL 513605|B.1|Democratic Republic of the Congo|2020-04-30	Africa|hCoV-19/Gambia/GC19-3219/2020|EPI ISL 561052|B.1.5.12|Gambia|2020-07-27	0.0004033668	Africa
Africa|hCoV-19/DRC/4631/2020|EPI ISL 513606|B.1.5|Democratic Republic of the Congo|2020-04-30	Africa|hCoV-19/Gambia/GC19-3219/2020|EPI ISL 561052|B.1.5.12|Gambia|2020-07-27	0.0004033939	Africa
Africa|hCoV-19/DRC/4633/2020|EPI ISL 513607|B.1.128|Democratic Republic of the Congo|2020-04-30	Africa|hCoV-19/Gambia/GC19-3219/2020|EPI ISL 561052|B.1.5.12|Gambia|2020-07-27	0.0003697541	Africa
Africa|hCoV-19/DRC/4642/2020|EPI ISL 513608|B.1.128|Democratic Republic of the Congo|2020-04-30	Africa|hCoV-19/Gambia/GC19-3219/2020|EPI ISL 561052|B.1.5.12|Gambia|2020-07-27	0.0003697380	Africa
Africa|hCoV-19/DRC/4647/2020|EPI ISL 513609|B.1.128|Democratic Republic of the Congo|2020-04-30	Africa|hCoV-19/Gambia/GC19-3219/2020|EPI ISL 561052|B.1.5.12|Gambia|2020-07-27	0.0003361187	Africa
Africa|hCoV-19/DRC/4653/2020|EPI ISL 513610|B.1.128|Democratic Republic of the Congo|2020-04-30	Africa|hCoV-19/Gambia/GC19-3219/2020|EPI ISL 561052|B.1.5.12|Gambia|2020-07-27	0.0003697753	Africa
Africa|hCoV-19/DRC/4681/2020|EPI ISL 514116|B.1.128|Democratic Republic of the Congo|2020-04-30	Africa|hCoV-19/Gambia/GC19-3219/2020|EPI ISL 561052|B.1.5.12|Gambia|2020-07-27	0.0003104717	Africa
Africa|hCoV-19/DRC/4683/2020|EPI ISL 514105|B.1.5|Democratic Republic of the Congo|2020-04-30	Africa|hCoV-19/Gambia/GC19-3219/2020|EPI ISL 561052|B.1.5.12|Gambia|2020-07-27	0.0003440384	Africa
Africa|hCoV-19/DRC/4685/2020|EPI ISL 514106|B.1.128|Democratic Republic of the Congo|2020-04-30	Africa|hCoV-19/Gambia/GC19-3219/2020|EPI ISL 561052|B.1.5.12|Gambia|2020-07-27	0.0003745297	Africa
Africa|hCoV-19/DRC/4690/2020|EPI ISL 514117|B.1.128|Democratic Republic of the Congo|2020-04-30	Africa|hCoV-19/Gambia/GC19-3219/2020|EPI ISL 561052|B.1.5.12|Gambia|2020-07-27	0.0003409773	Africa
Africa|hCoV-19/DRC/4693/2020|EPI ISL 514118|B.1.128|Democratic Republic of the Congo|2020-04-30	Africa|hCoV-19/Gambia/GC19-3219/2020|EPI ISL 561052|B.1.5.12|Gambia|2020-07-27	0.0003402812	Africa
Africa|hCoV-19/DRC/4694/2020|EPI ISL 514107|B.1.128|Democratic Republic of the Congo|2020-04-30	Africa|hCoV-19/Gambia/GC19-3219/2020|EPI ISL 561052|B.1.5.12|Gambia|2020-07-27	0.0003442989	Africa
Africa|hCoV-19/DRC/4720/2020|EPI ISL 514108|B.1.84|Democratic Republic of the Congo|2020-05-01	Africa|hCoV-19/Gambia/GC19-3219/2020|EPI ISL 561052|B.1.5.12|Gambia|2020-07-27	0.0002711529	Africa
Africa|hCoV-19/DRC/4785/2020|EPI ISL 514119|B.1.84|Democratic Republic of the Congo|2020-05-01	Africa|hCoV-19/Gambia/GC19-3219/2020|EPI ISL 561052|B.1.5.12|Gambia|2020-07-27	0.0004083958	Africa
Africa|hCoV-19/DRC/5019/2020|EPI ISL 496511|B.1|Democratic Republic of the Congo|2020-05-02	Africa|hCoV-19/Gambia/GC19-3219/2020|EPI ISL 561052|B.1.5.12|Gambia|2020-07-27	0.0003196250	Africa
Africa|hCoV-19/DRC/5094/2020|EPI ISL 496491|B.1.84|Democratic Republic of the Congo|2020-05-02	Africa|hCoV-19/Gambia/GC19-3219/2020|EPI ISL 561052|B.1.5.12|Gambia|2020-07-27	0.0002755236	Africa
Africa|hCoV-19/DRC/5186/2020|EPI ISL 496512|B.1|Democratic Republic of the Congo|2020-05-03	Africa|hCoV-19/Gambia/GC19-3219/2020|EPI ISL 561052|B.1.5.12|Gambia|2020-07-27	0.0003102105	Africa
Africa|hCoV-19/DRC/5187/2020|EPI ISL 513619|B.1|Democratic Republic of the Congo|2020-05-03	Africa|hCoV-19/Gambia/GC19-3219/2020|EPI ISL 561052|B.1.5.12|Gambia|2020-07-27	0.0003063259	Africa
Africa|hCoV-19/DRC/5205/2020|EPI ISL 487365|B.1.1.275|Democratic Republic of the Congo|2020-05-01	Africa|hCoV-19/Gambia/GC19-3219/2020|EPI ISL 561052|B.1.5.12|Gambia|2020-07-27	0.0003109297	Africa
Africa|hCoV-19/DRC/521/2020|EPI ISL 420854|B.1.5|Democratic Republic of the Congo|2020-03-25	Africa|hCoV-19/Gambia/GC19-3219/2020|EPI ISL 561052|B.1.5.12|Gambia|2020-07-27	0.0001352113	Africa
Africa|hCoV-19/DRC/5210/2020|EPI ISL 487369|B.1.1.275|Democratic Republic of the Congo|2020-05-01	Africa|hCoV-19/Gambia/GC19-3219/2020|EPI ISL 561052|B.1.5.12|Gambia|2020-07-27	0.0003098562	Africa
Africa|hCoV-19/DRC/523/2020|EPI ISL 420849|B.1.1.1|Democratic Republic of the Congo|2020-03-28	Africa|hCoV-19/Gambia/GC19-3219/2020|EPI ISL 561052|B.1.5.12|Gambia|2020-07-27	0.0003371055	Africa
Africa|hCoV-19/DRC/5240/2020|EPI ISL 496492|B.1|Democratic Republic of the Congo|2020-05-03	Africa|hCoV-19/Gambia/GC19-3219/2020|EPI ISL 561052|B.1.5.12|Gambia|2020-07-27	0.0002046045	Africa
Africa|hCoV-19/DRC/5377/2020|EPI ISL 496513|B.1|Democratic Republic of the Congo|2020-05-04	Africa|hCoV-19/Gambia/GC19-3219/2020|EPI ISL 561052|B.1.5.12|Gambia|2020-07-27	0.0002728078	Africa
Africa|hCoV-19/DRC/5538/2020|EPI ISL 514120|B.1|Democratic Republic of the Congo|2020-05-05	Africa|hCoV-19/Gambia/GC19-3219/2020|EPI ISL 561052|B.1.5.12|Gambia|2020-07-27	0.0002099317	Africa
Africa|hCoV-19/DRC/5651/2020|EPI ISL 496493|B.1.1.1|Democratic Republic of the Congo|2020-05-06	Africa|hCoV-19/Gambia/GC19-3219/2020|EPI ISL 561052|B.1.5.12|Gambia|2020-07-27	0.0003826769	Africa
Africa|hCoV-19/DRC/5705/2020|EPI ISL 496494|B.1.84|Democratic Republic of the Congo|2020-05-06	Africa|hCoV-19/Gambia/GC19-3219/2020|EPI ISL 561052|B.1.5.12|Gambia|2020-07-27	0.0002478597	Africa
Africa|hCoV-19/DRC/5735/2020|EPI ISL 496495|B.1.214|Democratic Republic of the Congo|2020-05-06	Africa|hCoV-19/Gambia/GC19-3219/2020|EPI ISL 561052|B.1.5.12|Gambia|2020-07-27	0.0002450807	Africa
Africa|hCoV-19/DRC/5815/2020|EPI ISL 495629|B.1.214|Democratic Republic of the Congo|2020-05-06	Africa|hCoV-19/Gambia/GC19-3219/2020|EPI ISL 561052|B.1.5.12|Gambia|2020-07-27	0.0003153080	Africa
Africa|hCoV-19/DRC/5907/2020|EPI ISL 496496|B.1.84|Democratic Republic of the Congo|2020-05-07	Africa|hCoV-19/Gambia/GC19-3219/2020|EPI ISL 561052|B.1.5.12|Gambia|2020-07-27	0.0003540791	Africa
Africa|hCoV-19/DRC/5913/2020|EPI ISL 496497|B.1|Democratic Republic of the Congo|2020-05-07	Africa|hCoV-19/Gambia/GC19-3219/2020|EPI ISL 561052|B.1.5.12|Gambia|2020-07-27	0.0003444803	Africa
Africa|hCoV-19/DRC/5927/2020|EPI ISL 496498|B.1.9|Democratic Republic of the Congo|2020-05-07	Africa|hCoV-19/Gambia/GC19-3219/2020|EPI ISL 561052|B.1.5.12|Gambia|2020-07-27	0.0005170356	Africa
Africa|hCoV-19/DRC/5957/2020|EPI ISL 496499|B.1.5|Democratic Republic of the Congo|2020-05-07	Africa|hCoV-19/Gambia/GC19-3219/2020|EPI ISL 561052|B.1.5.12|Gambia|2020-07-27	0.0001701232	Africa
Africa|hCoV-19/DRC/5964/2020|EPI ISL 496500|B.1.178|Democratic Republic of the Congo|2020-05-07	Africa|hCoV-19/Gambia/GC19-3219/2020|EPI ISL 561052|B.1.5.12|Gambia|2020-07-27	0.0001788056	Africa
Africa|hCoV-19/DRC/5996/2020|EPI ISL 496514|B.1.84|Democratic Republic of the Congo|2020-05-08	Africa|hCoV-19/Gambia/GC19-3219/2020|EPI ISL 561052|B.1.5.12|Gambia|2020-07-27	0.0002756754	Africa
Africa|hCoV-19/DRC/6026/2020|EPI ISL 513622|B.1.1.1|Democratic Republic of the Congo|2020-05-08	Africa|hCoV-19/Gambia/GC19-3219/2020|EPI ISL 561052|B.1.5.12|Gambia|2020-07-27	0.0004490918	Africa
Africa|hCoV-19/DRC/6143/2020|EPI ISL 496515|B.1|Democratic Republic of the Congo|2020-05-08	Africa|hCoV-19/Gambia/GC19-3219/2020|EPI ISL 561052|B.1.5.12|Gambia|2020-07-27	0.0002435647	Africa
Africa|hCoV-19/DRC/6151/2020|EPI ISL 513620|B.1.214|Democratic Republic of the Congo|2020-05-08	Africa|hCoV-19/Gambia/GC19-3219/2020|EPI ISL 561052|B.1.5.12|Gambia|2020-07-27	0.0003079618	Africa
Africa|hCoV-19/DRC/6163/2020|EPI ISL 513623|B.1.214|Democratic Republic of the Congo|2020-05-08	Africa|hCoV-19/Gambia/GC19-3219/2020|EPI ISL 561052|B.1.5.12|Gambia|2020-07-27	0.0003116077	Africa
Africa|hCoV-19/DRC/6203/2020|EPI ISL 514109|B.1|Democratic Republic of the Congo|2020-05-09	Africa|hCoV-19/Gambia/GC19-3219/2020|EPI ISL 561052|B.1.5.12|Gambia|2020-07-27	0.0004096345	Africa
Africa|hCoV-19/DRC/6209/2020|EPI ISL 514110|B.1.84|Democratic Republic of the Congo|2020-05-09	Africa|hCoV-19/Gambia/GC19-3219/2020|EPI ISL 561052|B.1.5.12|Gambia|2020-07-27	0.0002385368	Africa
Africa|hCoV-19/DRC/6227/2020|EPI ISL 514121|B.1.84|Democratic Republic of the Congo|2020-05-09	Africa|hCoV-19/Gambia/GC19-3219/2020|EPI ISL 561052|B.1.5.12|Gambia|2020-07-27	0.0002388543	Africa
Africa|hCoV-19/DRC/6313/2020|EPI ISL 496516|B.1.84|Democratic Republic of the Congo|2020-05-09	Africa|hCoV-19/Gambia/GC19-3219/2020|EPI ISL 561052|B.1.5.12|Gambia|2020-07-27	0.0003558845	Africa
Africa|hCoV-19/DRC/6338/2020|EPI ISL 495630|B.1|Democratic Republic of the Congo|2020-05-09	Africa|hCoV-19/Gambia/GC19-3219/2020|EPI ISL 561052|B.1.5.12|Gambia|2020-07-27	0.0002814241	Africa
Africa|hCoV-19/DRC/6341/2020|EPI ISL 495631|B.1|Democratic Republic of the Congo|2020-05-09	Africa|hCoV-19/Gambia/GC19-3219/2020|EPI ISL 561052|B.1.5.12|Gambia|2020-07-27	0.0003898402	Africa
Africa|hCoV-19/DRC/6342/2020|EPI ISL 495632|B.1|Democratic Republic of the Congo|2020-05-09	Africa|hCoV-19/Gambia/GC19-3219/2020|EPI ISL 561052|B.1.5.12|Gambia|2020-07-27	0.0003479690	Africa
Africa|hCoV-19/DRC/6361/2020|EPI ISL 495633|B.1|Democratic Republic of the Congo|2020-05-09	Africa|hCoV-19/Gambia/GC19-3219/2020|EPI ISL 561052|B.1.5.12|Gambia|2020-07-27	0.0002486987	Africa
Africa|hCoV-19/DRC/6380/2020|EPI ISL 513611|B.1.1.275|Democratic Republic of the Congo|2020-05-04	Africa|hCoV-19/Gambia/GC19-3219/2020|EPI ISL 561052|B.1.5.12|Gambia|2020-07-27	0.0003114137	Africa
Africa|hCoV-19/DRC/6384/2020|EPI ISL 513612|B.1.1.275|Democratic Republic of the Congo|2020-05-07	Africa|hCoV-19/Gambia/GC19-3219/2020|EPI ISL 561052|B.1.5.12|Gambia|2020-07-27	0.0002764784	Africa
Africa|hCoV-19/DRC/6386/2020|EPI ISL 513613|B.1.1.275|Democratic Republic of the Congo|2020-05-07	Africa|hCoV-19/Gambia/GC19-3219/2020|EPI ISL 561052|B.1.5.12|Gambia|2020-07-27	0.0002713958	Africa
Africa|hCoV-19/DRC/6389/2020|EPI ISL 513614|B.1.84|Democratic Republic of the Congo|2020-05-07	Africa|hCoV-19/Gambia/GC19-3219/2020|EPI ISL 561052|B.1.5.12|Gambia|2020-07-27	0.0003442006	Africa
Africa|hCoV-19/DRC/6390/2020|EPI ISL 513615|B.1.1.275|Democratic Republic of the Congo|2020-05-04	Africa|hCoV-19/Gambia/GC19-3219/2020|EPI ISL 561052|B.1.5.12|Gambia|2020-07-27	0.0003737041	Africa
Africa|hCoV-19/DRC/6392/2020|EPI ISL 513616|B.1|Democratic Republic of the Congo|2020-05-04	Africa|hCoV-19/Gambia/GC19-3219/2020|EPI ISL 561052|B.1.5.12|Gambia|2020-07-27	0.0001357033	Africa
Africa|hCoV-19/DRC/6395/2020|EPI ISL 513617|B.1.1.275|Democratic Republic of the Congo|2020-05-07	Africa|hCoV-19/Gambia/GC19-3219/2020|EPI ISL 561052|B.1.5.12|Gambia|2020-07-27	0.0004034128	Africa
Africa|hCoV-19/DRC/6398/2020|EPI ISL 513618|B.1.1.275|Democratic Republic of the Congo|2020-05-07	Africa|hCoV-19/Gambia/GC19-3219/2020|EPI ISL 561052|B.1.5.12|Gambia|2020-07-27	0.0003025149	Africa
Africa|hCoV-19/DRC/6724/2020|EPI ISL 495634|B.1|Democratic Republic of the Congo|2020-05-11	Africa|hCoV-19/Gambia/GC19-3219/2020|EPI ISL 561052|B.1.5.12|Gambia|2020-07-27	0.0002385336	Africa
Africa|hCoV-19/DRC/6743/2020|EPI ISL 495635|B.1.149|Democratic Republic of the Congo|2020-05-11	Africa|hCoV-19/Gambia/GC19-3219/2020|EPI ISL 561052|B.1.5.12|Gambia|2020-07-27	0.0002474269	Africa
Africa|hCoV-19/DRC/6783/2020|EPI ISL 496501|B.1.149|Democratic Republic of the Congo|2020-05-11	Africa|hCoV-19/Gambia/GC19-3219/2020|EPI ISL 561052|B.1.5.12|Gambia|2020-07-27	0.0002810781	Africa
Africa|hCoV-19/DRC/6784/2020|EPI ISL 495636|B.1|Democratic Republic of the Congo|2020-05-11	Africa|hCoV-19/Gambia/GC19-3219/2020|EPI ISL 561052|B.1.5.12|Gambia|2020-07-27	0.0002040993	Africa
Africa|hCoV-19/DRC/6786/2020|EPI ISL 495637|B.1.178|Democratic Republic of the Congo|2020-05-11	Africa|hCoV-19/Gambia/GC19-3219/2020|EPI ISL 561052|B.1.5.12|Gambia|2020-07-27	0.0003069213	Africa
Africa|hCoV-19/DRC/6791/2020|EPI ISL 495638|B.1.178|Democratic Republic of the Congo|2020-05-11	Africa|hCoV-19/Gambia/GC19-3219/2020|EPI ISL 561052|B.1.5.12|Gambia|2020-07-27	0.0002738404	Africa
Africa|hCoV-19/DRC/6792/2020|EPI ISL 495639|B.1|Democratic Republic of the Congo|2020-05-11	Africa|hCoV-19/Gambia/GC19-3219/2020|EPI ISL 561052|B.1.5.12|Gambia|2020-07-27	0.0002494849	Africa
Africa|hCoV-19/DRC/6801/2020|EPI ISL 514111|B.1|Democratic Republic of the Congo|2020-05-11	Africa|hCoV-19/Gambia/GC19-3219/2020|EPI ISL 561052|B.1.5.12|Gambia|2020-07-27	0.0004470976	Africa
Africa|hCoV-19/DRC/6853/2020|EPI ISL 496502|B.1.214|Democratic Republic of the Congo|2020-05-11	Africa|hCoV-19/Gambia/GC19-3219/2020|EPI ISL 561052|B.1.5.12|Gambia|2020-07-27	0.0002422903	Africa
Africa|hCoV-19/DRC/6854/2020|EPI ISL 496503|B.1|Democratic Republic of the Congo|2020-05-11	Africa|hCoV-19/Gambia/GC19-3219/2020|EPI ISL 561052|B.1.5.12|Gambia|2020-07-27	0.0004229737	Africa
Africa|hCoV-19/DRC/6875/2020|EPI ISL 496504|B.1|Democratic Republic of the Congo|2020-05-11	Africa|hCoV-19/Gambia/GC19-3219/2020|EPI ISL 561052|B.1.5.12|Gambia|2020-07-27	0.0002385451	Africa
Africa|hCoV-19/DRC/7042/2020|EPI ISL 513592|B.1.214|Democratic Republic of the Congo|2020-05-12	Africa|hCoV-19/Gambia/GC19-3219/2020|EPI ISL 561052|B.1.5.12|Gambia|2020-07-27	0.0002718846	Africa
Africa|hCoV-19/DRC/7061/2020|EPI ISL 513593|B.1|Democratic Republic of the Congo|2020-05-12	Africa|hCoV-19/Gambia/GC19-3219/2020|EPI ISL 561052|B.1.5.12|Gambia|2020-07-27	0.0002113266	Africa
Africa|hCoV-19/DRC/7140/2020|EPI ISL 513594|B.1.214|Democratic Republic of the Congo|2020-05-12	Africa|hCoV-19/Gambia/GC19-3219/2020|EPI ISL 561052|B.1.5.12|Gambia|2020-07-27	0.0003800447	Africa
Africa|hCoV-19/DRC/7200/2020|EPI ISL 514112|B.1|Democratic Republic of the Congo|2020-05-13	Africa|hCoV-19/Gambia/GC19-3219/2020|EPI ISL 561052|B.1.5.12|Gambia|2020-07-27	0.0003729667	Africa
Africa|hCoV-19/DRC/7211/2020|EPI ISL 514122|B.1.149|Democratic Republic of the Congo|2020-05-13	Africa|hCoV-19/Gambia/GC19-3219/2020|EPI ISL 561052|B.1.5.12|Gambia|2020-07-27	0.0003403194	Africa
Africa|hCoV-19/DRC/7248/2020|EPI ISL 514123|B.1|Democratic Republic of the Congo|2020-05-13	Africa|hCoV-19/Gambia/GC19-3219/2020|EPI ISL 561052|B.1.5.12|Gambia|2020-07-27	0.0002435427	Africa
Africa|hCoV-19/DRC/7255/2020|EPI ISL 514124|B.1.149|Democratic Republic of the Congo|2020-05-13	Africa|hCoV-19/Gambia/GC19-3219/2020|EPI ISL 561052|B.1.5.12|Gambia|2020-07-27	0.0003775135	Africa
Africa|hCoV-19/DRC/73/2020|EPI ISL 417941|B.1.178|Democratic Republic of the Congo|2020-03-18	Africa|hCoV-19/Gambia/GC19-3219/2020|EPI ISL 561052|B.1.5.12|Gambia|2020-07-27	0.0001698482	Africa
Africa|hCoV-19/DRC/7386/2020|EPI ISL 513595|B.1.5|Democratic Republic of the Congo|2020-05-14	Africa|hCoV-19/Gambia/GC19-3219/2020|EPI ISL 561052|B.1.5.12|Gambia|2020-07-27	0.0001749621	Africa
Africa|hCoV-19/DRC/7430/2020|EPI ISL 496517|B.1.1.1|Democratic Republic of the Congo|2020-05-14	Africa|hCoV-19/Gambia/GC19-3219/2020|EPI ISL 561052|B.1.5.12|Gambia|2020-07-27	0.0005737758	Africa
Africa|hCoV-19/DRC/7434/2020|EPI ISL 513621|B.1.1.1|Democratic Republic of the Congo|2020-05-14	Africa|hCoV-19/Gambia/GC19-3219/2020|EPI ISL 561052|B.1.5.12|Gambia|2020-07-27	0.0005576015	Africa
Africa|hCoV-19/DRC/7471/2020|EPI ISL 513596|B.1.214|Democratic Republic of the Congo|2020-05-14	Africa|hCoV-19/Gambia/GC19-3219/2020|EPI ISL 561052|B.1.5.12|Gambia|2020-07-27	0.0003764985	Africa
Africa|hCoV-19/DRC/7488/2020|EPI ISL 514113|B.1.1|Democratic Republic of the Congo|2020-05-14	Africa|hCoV-19/Gambia/GC19-3219/2020|EPI ISL 561052|B.1.5.12|Gambia|2020-07-27	0.0002384938	Africa
Africa|hCoV-19/DRC/7713/2020|EPI ISL 495640|B.1|Democratic Republic of the Congo|2020-05-14	Africa|hCoV-19/Gambia/GC19-3219/2020|EPI ISL 561052|B.1.5.12|Gambia|2020-07-27	0.0004540861	Africa
Africa|hCoV-19/DRC/7864/2020|EPI ISL 496505|B.1.214|Democratic Republic of the Congo|2020-05-15	Africa|hCoV-19/Gambia/GC19-3219/2020|EPI ISL 561052|B.1.5.12|Gambia|2020-07-27	0.0003470598	Africa
Africa|hCoV-19/DRC/7920/2020|EPI ISL 495641|B.1|Democratic Republic of the Congo|2020-05-15	Africa|hCoV-19/Gambia/GC19-3219/2020|EPI ISL 561052|B.1.5.12|Gambia|2020-07-27	0.0003752180	Africa
Africa|hCoV-19/DRC/80/2020|EPI ISL 417942|B.1.178|Democratic Republic of the Congo|2020-03-18	Africa|hCoV-19/Gambia/GC19-3219/2020|EPI ISL 561052|B.1.5.12|Gambia|2020-07-27	0.0001687649	Africa
Africa|hCoV-19/DRC/8018/2020|EPI ISL 514125|B.1.5|Democratic Republic of the Congo|2020-05-15	Africa|hCoV-19/Gambia/GC19-3219/2020|EPI ISL 561052|B.1.5.12|Gambia|2020-07-27	0.0003530045	Africa
Africa|hCoV-19/DRC/81/2020|EPI ISL 417944|B.1.9|Democratic Republic of the Congo|2020-03-18	Africa|hCoV-19/Gambia/GC19-3219/2020|EPI ISL 561052|B.1.5.12|Gambia|2020-07-27	0.0002708931	Africa
Africa|hCoV-19/DRC/82/2020|EPI ISL 417946|B.1.5|Democratic Republic of the Congo|2020-03-18	Africa|hCoV-19/Gambia/GC19-3219/2020|EPI ISL 561052|B.1.5.12|Gambia|2020-07-27	0.0001344164	Africa
Africa|hCoV-19/DRC/94/2020|EPI ISL 417947|B.1|Democratic Republic of the Congo|2020-03-19	Africa|hCoV-19/Gambia/GC19-3219/2020|EPI ISL 561052|B.1.5.12|Gambia|2020-07-27	0.0001680989	Africa
Africa|hCoV-19/DRC/998/2020|EPI ISL 429254|B.1|Democratic Republic of the Congo|2020-04-03	Africa|hCoV-19/Gambia/GC19-3219/2020|EPI ISL 561052|B.1.5.12|Gambia|2020-07-27	0.0002480643	Africa
Africa|hCoV-19/DRC/KN-0038/2020|EPI ISL 417434|B.1.128|Democratic Republic of the Congo|2020-03-14	Africa|hCoV-19/Gambia/GC19-3219/2020|EPI ISL 561052|B.1.5.12|Gambia|2020-07-27	0.0002822721	Africa
Africa|hCoV-19/DRC/KN-0054/2020|EPI ISL 417437|B.1.178|Democratic Republic of the Congo|2020-03-17	Africa|hCoV-19/Gambia/GC19-3219/2020|EPI ISL 561052|B.1.5.12|Gambia|2020-07-27	0.0002018766	Africa
Africa|hCoV-19/DRC/KN-0058/2020|EPI ISL 417438|B.1|Democratic Republic of the Congo|2020-03-17	Africa|hCoV-19/Gambia/GC19-3219/2020|EPI ISL 561052|B.1.5.12|Gambia|2020-07-27	0.0001695579	Africa
Africa|hCoV-19/DRC/KN-0060/2020|EPI ISL 417440|B.1|Democratic Republic of the Congo|2020-03-17	Africa|hCoV-19/Gambia/GC19-3219/2020|EPI ISL 561052|B.1.5.12|Gambia|2020-07-27	0.0002020372	Africa
Africa|hCoV-19/DRC/KN-0070/2020|EPI ISL 417441|B.1.178|Democratic Republic of the Congo|2020-03-17	Africa|hCoV-19/Gambia/GC19-3219/2020|EPI ISL 561052|B.1.5.12|Gambia|2020-07-27	0.0001720985	Africa
Africa|hCoV-19/DRC/KN-0072/2020|EPI ISL 417442|B.1.178|Democratic Republic of the Congo|2020-03-18	Africa|hCoV-19/Gambia/GC19-3219/2020|EPI ISL 561052|B.1.5.12|Gambia|2020-07-27	0.0001688902	Africa
Africa|hCoV-19/DRC/KN-13/2020|EPI ISL 414647|B.1|Democratic Republic of the Congo|2020-03-09	Africa|hCoV-19/Gambia/GC19-3219/2020|EPI ISL 561052|B.1.5.12|Gambia|2020-07-27	0.0001734691	Africa
Africa|hCoV-19/Egypt/Army-MCL001/2020|EPI ISL 510526|B.1|Egypt|2020-06-01	Africa|hCoV-19/Gambia/GC19-3219/2020|EPI ISL 561052|B.1.5.12|Gambia|2020-07-27	0.0003025007	Africa
Africa|hCoV-19/Egypt/C-CU001a-S1/2020|EPI ISL 529031|B.1.255|Egypt|2020-05-19	Africa|hCoV-19/Gambia/GC19-3219/2020|EPI ISL 561052|B.1.5.12|Gambia|2020-07-27	0.0003361877	Africa
Africa|hCoV-19/Egypt/C-CU002b-S3/2020|EPI ISL 529032|B.1.1.1|Egypt|2020-06-19	Africa|hCoV-19/Gambia/GC19-3219/2020|EPI ISL 561052|B.1.5.12|Gambia|2020-07-27	0.0005715594	Africa
Africa|hCoV-19/Egypt/C-VSVRI-SERVAC/2020|EPI ISL 528386|B.1.255|Egypt|2020-08-22	Africa|hCoV-19/Gambia/GC19-3219/2020|EPI ISL 561052|B.1.5.12|Gambia|2020-07-27	0.0001680480	Africa
Africa|hCoV-19/Egypt/CUNCI-7I028/2020|EPI ISL 524426|B.1.255|Egypt|2020-07-19	Africa|hCoV-19/Gambia/GC19-3219/2020|EPI ISL 561052|B.1.5.12|Gambia|2020-07-27	0.0001680480	Africa
Africa|hCoV-19/Egypt/CUNCI-HGC002/2020|EPI ISL 468045|B.1|Egypt|2020-05-02	Africa|hCoV-19/Gambia/GC19-3219/2020|EPI ISL 561052|B.1.5.12|Gambia|2020-07-27	0.0001681989	Africa
Africa|hCoV-19/Egypt/CUNCI-HGC004/2020|EPI ISL 468048|B.1|Egypt|2020-05-02	Africa|hCoV-19/Gambia/GC19-3219/2020|EPI ISL 561052|B.1.5.12|Gambia|2020-07-27	0.0001681537	Africa
Africa|hCoV-19/Egypt/CUNCI-HGC005/2020|EPI ISL 468052|B.1|Egypt|2020-05-02	Africa|hCoV-19/Gambia/GC19-3219/2020|EPI ISL 561052|B.1.5.12|Gambia|2020-07-27	0.0002354373	Africa
Africa|hCoV-19/Egypt/CUNCI-HGC006/2020|EPI ISL 468050|B.1|Egypt|2020-05-02	Africa|hCoV-19/Gambia/GC19-3219/2020|EPI ISL 561052|B.1.5.12|Gambia|2020-07-27	0.0002353930	Africa
Africa|hCoV-19/Egypt/CUNCI-HGC007-2/2020|EPI ISL 468054|B.1|Egypt|2020-05-02	Africa|hCoV-19/Gambia/GC19-3219/2020|EPI ISL 561052|B.1.5.12|Gambia|2020-07-27	0.0002689781	Africa
Africa|hCoV-19/Egypt/CUNCI-HGC007/2020|EPI ISL 468046|B.1|Egypt|2020-05-02	Africa|hCoV-19/Gambia/GC19-3219/2020|EPI ISL 561052|B.1.5.12|Gambia|2020-07-27	0.0002354326	Africa
Africa|hCoV-19/Egypt/CUNCI-HGC008/2020|EPI ISL 468044|B.1|Egypt|2020-05-02	Africa|hCoV-19/Gambia/GC19-3219/2020|EPI ISL 561052|B.1.5.12|Gambia|2020-07-27	0.0002354405	Africa
Africa|hCoV-19/Egypt/CUNCI-HGC009/2020|EPI ISL 468053|B.1|Egypt|2020-05-02	Africa|hCoV-19/Gambia/GC19-3219/2020|EPI ISL 561052|B.1.5.12|Gambia|2020-07-27	0.0001682216	Africa
Africa|hCoV-19/Egypt/CUNCI-HGC010/2020|EPI ISL 468055|B.1.247|Egypt|2020-05-02	Africa|hCoV-19/Gambia/GC19-3219/2020|EPI ISL 561052|B.1.5.12|Gambia|2020-07-27	0.0004036381	Africa
Africa|hCoV-19/Egypt/CUNCI-HGC011/2020|EPI ISL 468059|B.1|Egypt|2020-05-02	Africa|hCoV-19/Gambia/GC19-3219/2020|EPI ISL 561052|B.1.5.12|Gambia|2020-07-27	0.0002354540	Africa
Africa|hCoV-19/Egypt/CUNCI-HGC012/2020|EPI ISL 468051|B.1.255|Egypt|2020-05-02	Africa|hCoV-19/Gambia/GC19-3219/2020|EPI ISL 561052|B.1.5.12|Gambia|2020-07-27	0.0003700079	Africa
Africa|hCoV-19/Egypt/CUNCI-HGC013/2020|EPI ISL 468047|B.1.201|Egypt|2020-05-02	Africa|hCoV-19/Gambia/GC19-3219/2020|EPI ISL 561052|B.1.5.12|Gambia|2020-07-27	0.0003027245	Africa
Africa|hCoV-19/Egypt/CUNCI-HGC014/2020|EPI ISL 468060|B.1.5|Egypt|2020-05-02	Africa|hCoV-19/Gambia/GC19-3219/2020|EPI ISL 561052|B.1.5.12|Gambia|2020-07-27	0.0001009051	Africa
Africa|hCoV-19/Egypt/CUNCI-HGC015/2020|EPI ISL 468056|B.1|Egypt|2020-05-02	Africa|hCoV-19/Gambia/GC19-3219/2020|EPI ISL 561052|B.1.5.12|Gambia|2020-07-27	0.0001009017	Africa
Africa|hCoV-19/Egypt/CUNCI-HGC016/2020|EPI ISL 468058|B.1|Egypt|2020-05-02	Africa|hCoV-19/Gambia/GC19-3219/2020|EPI ISL 561052|B.1.5.12|Gambia|2020-07-27	0.0002359006	Africa
Africa|hCoV-19/Egypt/CUNCI-HGC021/2020|EPI ISL 468061|B.1|Egypt|2020-05-02	Africa|hCoV-19/Gambia/GC19-3219/2020|EPI ISL 561052|B.1.5.12|Gambia|2020-07-27	0.0002357838	Africa
Africa|hCoV-19/Egypt/CUNCI-HGC023/2020|EPI ISL 468057|B.1.5|Egypt|2020-05-02	Africa|hCoV-19/Gambia/GC19-3219/2020|EPI ISL 561052|B.1.5.12|Gambia|2020-07-27	0.0001345551	Africa
Africa|hCoV-19/Egypt/CUNCI-HGC028/2020|EPI ISL 468062|B.1|Egypt|2020-05-02	Africa|hCoV-19/Gambia/GC19-3219/2020|EPI ISL 561052|B.1.5.12|Gambia|2020-07-27	0.0003032548	Africa
Africa|hCoV-19/Egypt/CUNCI-HGC3I011/2020|EPI ISL 479697|B.1|Egypt|2020-06-02	Africa|hCoV-19/Gambia/GC19-3219/2020|EPI ISL 561052|B.1.5.12|Gambia|2020-07-27	0.0002352799	Africa
Africa|hCoV-19/Egypt/CUNCI-HGC3I012/2020|EPI ISL 479693|B.1.255|Egypt|2020-06-02	Africa|hCoV-19/Gambia/GC19-3219/2020|EPI ISL 561052|B.1.5.12|Gambia|2020-07-27	0.0003697344	Africa
Africa|hCoV-19/Egypt/CUNCI-HGC3I013/2020|EPI ISL 479694|B.1.201|Egypt|2020-06-02	Africa|hCoV-19/Gambia/GC19-3219/2020|EPI ISL 561052|B.1.5.12|Gambia|2020-07-27	0.0003025007	Africa
Africa|hCoV-19/Egypt/CUNCI-HGC3I014/2020|EPI ISL 479696|B.1.5|Egypt|2020-06-02	Africa|hCoV-19/Gambia/GC19-3219/2020|EPI ISL 561052|B.1.5.12|Gambia|2020-07-27	0.0001008271	Africa
Africa|hCoV-19/Egypt/CUNCI-HGC3I02/2020|EPI ISL 479686|B.1|Egypt|2020-06-02	Africa|hCoV-19/Gambia/GC19-3219/2020|EPI ISL 561052|B.1.5.12|Gambia|2020-07-27	0.0002016752	Africa
Africa|hCoV-19/Egypt/CUNCI-HGC3I023/2020|EPI ISL 479695|B.1.5|Egypt|2020-06-02	Africa|hCoV-19/Gambia/GC19-3219/2020|EPI ISL 561052|B.1.5.12|Gambia|2020-07-27	0.0001344556	Africa
Africa|hCoV-19/Egypt/CUNCI-HGC3I025/2020|EPI ISL 479691|B.1|Egypt|2020-06-02	Africa|hCoV-19/Gambia/GC19-3219/2020|EPI ISL 561052|B.1.5.12|Gambia|2020-07-27	0.0002689229	Africa
Africa|hCoV-19/Egypt/CUNCI-HGC3I03/2020|EPI ISL 479687|B.1|Egypt|2020-06-02	Africa|hCoV-19/Gambia/GC19-3219/2020|EPI ISL 561052|B.1.5.12|Gambia|2020-07-27	0.0002352586	Africa
Africa|hCoV-19/Egypt/CUNCI-HGC3I05/2020|EPI ISL 479690|B.1|Egypt|2020-06-02	Africa|hCoV-19/Gambia/GC19-3219/2020|EPI ISL 561052|B.1.5.12|Gambia|2020-07-27	0.0002352633	Africa
Africa|hCoV-19/Egypt/CUNCI-HGC3I06/2020|EPI ISL 479688|B.1|Egypt|2020-06-02	Africa|hCoV-19/Gambia/GC19-3219/2020|EPI ISL 561052|B.1.5.12|Gambia|2020-07-27	0.0002352665	Africa
Africa|hCoV-19/Egypt/CUNCI-HGC3I08/2020|EPI ISL 479698|B.1|Egypt|2020-06-02	Africa|hCoV-19/Gambia/GC19-3219/2020|EPI ISL 561052|B.1.5.12|Gambia|2020-07-27	0.0002352665	Africa
Africa|hCoV-19/Egypt/CUNCI-HGC3I09/2020|EPI ISL 479692|B.1|Egypt|2020-06-02	Africa|hCoV-19/Gambia/GC19-3219/2020|EPI ISL 561052|B.1.5.12|Gambia|2020-07-27	0.0001680972	Africa
Africa|hCoV-19/Egypt/CUNCI-HGC4I003/2020|EPI ISL 479699|B.1.1.247|Egypt|2020-06-02	Africa|hCoV-19/Gambia/GC19-3219/2020|EPI ISL 561052|B.1.5.12|Gambia|2020-07-27	0.0004370689	Africa
Africa|hCoV-19/Egypt/CUNCI-HGC4I004/2020|EPI ISL 479700|B.1.1.296|Egypt|2020-06-02	Africa|hCoV-19/Gambia/GC19-3219/2020|EPI ISL 561052|B.1.5.12|Gambia|2020-07-27	0.0003361525	Africa
Africa|hCoV-19/Egypt/CUNCI-HGC4I015/2020|EPI ISL 479728|B.1.1.123|Egypt|2020-06-02	Africa|hCoV-19/Gambia/GC19-3219/2020|EPI ISL 561052|B.1.5.12|Gambia|2020-07-27	0.0003698448	Africa
Africa|hCoV-19/Egypt/CUNCI-HGC4I022/2020|EPI ISL 479705|B.1.1|Egypt|2020-06-02	Africa|hCoV-19/Gambia/GC19-3219/2020|EPI ISL 561052|B.1.5.12|Gambia|2020-07-27	0.0004706991	Africa
Africa|hCoV-19/Egypt/CUNCI-HGC4I023/2020|EPI ISL 479729|B.1.1.247|Egypt|2020-06-02	Africa|hCoV-19/Gambia/GC19-3219/2020|EPI ISL 561052|B.1.5.12|Gambia|2020-07-27	0.0003026125	Africa
Africa|hCoV-19/Egypt/CUNCI-HGC4I025/2020|EPI ISL 479706|B.1.255|Egypt|2020-06-02	Africa|hCoV-19/Gambia/GC19-3219/2020|EPI ISL 561052|B.1.5.12|Gambia|2020-07-27	0.0003025037	Africa
Africa|hCoV-19/Egypt/CUNCI-HGC4I026/2020|EPI ISL 479702|B.1|Egypt|2020-06-02	Africa|hCoV-19/Gambia/GC19-3219/2020|EPI ISL 561052|B.1.5.12|Gambia|2020-07-27	0.0003700863	Africa
Africa|hCoV-19/Egypt/CUNCI-HGC4I029/2020|EPI ISL 479701|B.1.1.1|Egypt|2020-06-02	Africa|hCoV-19/Gambia/GC19-3219/2020|EPI ISL 561052|B.1.5.12|Gambia|2020-07-27	0.0005043256	Africa
Africa|hCoV-19/Egypt/CUNCI-HGC4I030/2020|EPI ISL 479703|B.1|Egypt|2020-06-02	Africa|hCoV-19/Gambia/GC19-3219/2020|EPI ISL 561052|B.1.5.12|Gambia|2020-07-27	0.0003024947	Africa
Africa|hCoV-19/Egypt/CUNCI-HGC4I031/2020|EPI ISL 479707|B.1.1.1|Egypt|2020-06-02	Africa|hCoV-19/Gambia/GC19-3219/2020|EPI ISL 561052|B.1.5.12|Gambia|2020-07-27	0.0005715786	Africa
Africa|hCoV-19/Egypt/CUNCI-HGC4I032/2020|EPI ISL 479709|B.1.1|Egypt|2020-06-02	Africa|hCoV-19/Gambia/GC19-3219/2020|EPI ISL 561052|B.1.5.12|Gambia|2020-07-27	0.0003364465	Africa
Africa|hCoV-19/Egypt/CUNCI-HGC4I033/2020|EPI ISL 479704|B.1|Egypt|2020-06-02	Africa|hCoV-19/Gambia/GC19-3219/2020|EPI ISL 561052|B.1.5.12|Gambia|2020-07-27	0.0002016888	Africa
Africa|hCoV-19/Egypt/CUNCI-HGC4I034/2020|EPI ISL 479708|B.1.255|Egypt|2020-06-02	Africa|hCoV-19/Gambia/GC19-3219/2020|EPI ISL 561052|B.1.5.12|Gambia|2020-07-27	0.0001680311	Africa
Africa|hCoV-19/Egypt/CUNCI-HGC5I001/2020|EPI ISL 479710|B.1.1|Egypt|2020-06-02	Africa|hCoV-19/Gambia/GC19-3219/2020|EPI ISL 561052|B.1.5.12|Gambia|2020-07-27	0.0002017458	Africa
Africa|hCoV-19/Egypt/CUNCI-HGC5I003/2020|EPI ISL 479711|B.1|Egypt|2020-06-02	Africa|hCoV-19/Gambia/GC19-3219/2020|EPI ISL 561052|B.1.5.12|Gambia|2020-07-27	0.0002016685	Africa
Africa|hCoV-19/Egypt/CUNCI-HGC5I010/2020|EPI ISL 479730|B.1.1|Egypt|2020-06-02	Africa|hCoV-19/Gambia/GC19-3219/2020|EPI ISL 561052|B.1.5.12|Gambia|2020-07-27	0.0002690052	Africa
Africa|hCoV-19/Egypt/CUNCI-HGC5I011/2020|EPI ISL 479712|B.1.1|Egypt|2020-06-02	Africa|hCoV-19/Gambia/GC19-3219/2020|EPI ISL 561052|B.1.5.12|Gambia|2020-07-27	0.0002017186	Africa
Africa|hCoV-19/Egypt/CUNCI-HGC5I012/2020|EPI ISL 479713|B.1.1|Egypt|2020-06-02	Africa|hCoV-19/Gambia/GC19-3219/2020|EPI ISL 561052|B.1.5.12|Gambia|2020-07-27	0.0002352799	Africa
Africa|hCoV-19/Egypt/CUNCI-HGC5I014/2020|EPI ISL 479714|B.1.255|Egypt|2020-06-02	Africa|hCoV-19/Gambia/GC19-3219/2020|EPI ISL 561052|B.1.5.12|Gambia|2020-07-27	0.0003025139	Africa
Africa|hCoV-19/Egypt/CUNCI-HGC5I015/2020|EPI ISL 475722|B.1.255|Egypt|2020-05-02	Africa|hCoV-19/Gambia/GC19-3219/2020|EPI ISL 561052|B.1.5.12|Gambia|2020-07-27	0.0003699282	Africa
Africa|hCoV-19/Egypt/CUNCI-HGC5I016/2020|EPI ISL 479731|B.1|Egypt|2020-06-02	Africa|hCoV-19/Gambia/GC19-3219/2020|EPI ISL 561052|B.1.5.12|Gambia|2020-07-27	0.0002016732	Africa
Africa|hCoV-19/Egypt/CUNCI-HGC5I022/2020|EPI ISL 479715|B.1.1|Egypt|2020-06-02	Africa|hCoV-19/Gambia/GC19-3219/2020|EPI ISL 561052|B.1.5.12|Gambia|2020-07-27	0.0002689058	Africa
Africa|hCoV-19/Egypt/CUNCI-HGC5I025/2020|EPI ISL 479716|A|Egypt|2020-06-02	Africa|hCoV-19/Gambia/GC19-3219/2020|EPI ISL 561052|B.1.5.12|Gambia|2020-07-27	0.0001347060	Africa
Africa|hCoV-19/Egypt/CUNCI-HGC5I026/2020|EPI ISL 479735|B.1.5|Egypt|2020-06-02	Africa|hCoV-19/Gambia/GC19-3219/2020|EPI ISL 561052|B.1.5.12|Gambia|2020-07-27	0.0003026491	Africa
Africa|hCoV-19/Egypt/CUNCI-HGC5I029/2020|EPI ISL 479734|B.1|Egypt|2020-06-02	Africa|hCoV-19/Gambia/GC19-3219/2020|EPI ISL 561052|B.1.5.12|Gambia|2020-07-27	0.0002017024	Africa
Africa|hCoV-19/Egypt/CUNCI-HGC5I030/2020|EPI ISL 479721|B.1.5|Egypt|2020-06-02	Africa|hCoV-19/Gambia/GC19-3219/2020|EPI ISL 561052|B.1.5.12|Gambia|2020-07-27	0.0001008407	Africa
Africa|hCoV-19/Egypt/CUNCI-HGC5I033/2020|EPI ISL 479717|B.1.5|Egypt|2020-06-02	Africa|hCoV-19/Gambia/GC19-3219/2020|EPI ISL 561052|B.1.5.12|Gambia|2020-07-27	0.0001008542	Africa
Africa|hCoV-19/Egypt/CUNCI-HGC5I034/2020|EPI ISL 479720|B.1.5|Egypt|2020-06-02	Africa|hCoV-19/Gambia/GC19-3219/2020|EPI ISL 561052|B.1.5.12|Gambia|2020-07-27	0.0001680424	Africa
Africa|hCoV-19/Egypt/CUNCI-HGC6I002/2020|EPI ISL 479719|B.1.1.1|Egypt|2020-06-02	Africa|hCoV-19/Gambia/GC19-3219/2020|EPI ISL 561052|B.1.5.12|Gambia|2020-07-27	0.0004706628	Africa
Africa|hCoV-19/Egypt/CUNCI-HGC6I003/2020|EPI ISL 479718|B.1.5|Egypt|2020-06-02	Africa|hCoV-19/Gambia/GC19-3219/2020|EPI ISL 561052|B.1.5.12|Gambia|2020-07-27	0.0002016705	Africa
Africa|hCoV-19/Egypt/CUNCI-HGC6I007/2020|EPI ISL 479722|B.1|Egypt|2020-06-02	Africa|hCoV-19/Gambia/GC19-3219/2020|EPI ISL 561052|B.1.5.12|Gambia|2020-07-27	0.0001680938	Africa
Africa|hCoV-19/Egypt/CUNCI-HGC6I010/2020|EPI ISL 478672|B.1|Egypt|2020-06-02	Africa|hCoV-19/Gambia/GC19-3219/2020|EPI ISL 561052|B.1.5.12|Gambia|2020-07-27	0.0003024804	Africa
Africa|hCoV-19/Egypt/CUNCI-HGC6I011/2020|EPI ISL 479727|A|Egypt|2020-06-02	Africa|hCoV-19/Gambia/GC19-3219/2020|EPI ISL 561052|B.1.5.12|Gambia|2020-07-27	0.0006388489	Africa
Africa|hCoV-19/Egypt/CUNCI-HGC6I015/2020|EPI ISL 479725|B.1.1|Egypt|2020-06-02	Africa|hCoV-19/Gambia/GC19-3219/2020|EPI ISL 561052|B.1.5.12|Gambia|2020-07-27	0.0003697518	Africa
Africa|hCoV-19/Egypt/CUNCI-HGC6I016/2020|EPI ISL 475723|B.1.247|Egypt|2020-06-02	Africa|hCoV-19/Gambia/GC19-3219/2020|EPI ISL 561052|B.1.5.12|Gambia|2020-07-27	0.0004037075	Africa
Africa|hCoV-19/Egypt/CUNCI-HGC6I024/2020|EPI ISL 479732|B.1.1.247|Egypt|2020-06-02	Africa|hCoV-19/Gambia/GC19-3219/2020|EPI ISL 561052|B.1.5.12|Gambia|2020-07-27	0.0003365337	Africa
Africa|hCoV-19/Egypt/CUNCI-HGC6I026/2020|EPI ISL 479724|B.1.1.1|Egypt|2020-06-02	Africa|hCoV-19/Gambia/GC19-3219/2020|EPI ISL 561052|B.1.5.12|Gambia|2020-07-27	0.0005042917	Africa
Africa|hCoV-19/Egypt/CUNCI-HGC6I029/2020|EPI ISL 477161|B.1.255|Egypt|2020-06-02	Africa|hCoV-19/Gambia/GC19-3219/2020|EPI ISL 561052|B.1.5.12|Gambia|2020-07-27	0.0003024936	Africa
Africa|hCoV-19/Egypt/CUNCI-HGC6I031/2020|EPI ISL 475724|B.1.1.1|Egypt|2020-06-02	Africa|hCoV-19/Gambia/GC19-3219/2020|EPI ISL 561052|B.1.5.12|Gambia|2020-07-27	0.0004709524	Africa
Africa|hCoV-19/Egypt/CUNCI-HGC6I032/2020|EPI ISL 479733|B.1.1.1|Egypt|2020-06-02	Africa|hCoV-19/Gambia/GC19-3219/2020|EPI ISL 561052|B.1.5.12|Gambia|2020-07-27	0.0004707260	Africa
Africa|hCoV-19/Egypt/CUNCI-HGC6I033/2020|EPI ISL 479723|B.1.1.1|Egypt|2020-06-02	Africa|hCoV-19/Gambia/GC19-3219/2020|EPI ISL 561052|B.1.5.12|Gambia|2020-07-27	0.0004707054	Africa
Africa|hCoV-19/Egypt/CUNCI-HGC7I01/2020|EPI ISL 529141|B.1|Egypt|2020-07-19	Africa|hCoV-19/Gambia/GC19-3219/2020|EPI ISL 561052|B.1.5.12|Gambia|2020-07-27	0.0003361593	Africa
Africa|hCoV-19/Egypt/CUNCI-HGC7I02/2020|EPI ISL 529142|A|Egypt|2020-07-19	Africa|hCoV-19/Gambia/GC19-3219/2020|EPI ISL 561052|B.1.5.12|Gambia|2020-07-27	0.0006052537	Africa
Africa|hCoV-19/Egypt/CUNCI-HGC7I07/2020|EPI ISL 529145|B.1|Egypt|2020-07-19	Africa|hCoV-19/Gambia/GC19-3219/2020|EPI ISL 561052|B.1.5.12|Gambia|2020-07-27	0.0003025444	Africa
Africa|hCoV-19/Egypt/EGY-020/2020|EPI ISL 526975|B.1|Egypt|2020-08-14	Africa|hCoV-19/Gambia/GC19-3219/2020|EPI ISL 561052|B.1.5.12|Gambia|2020-07-27	0.0003025007	Africa
Africa|hCoV-19/Egypt/EGY-041/2020|EPI ISL 526997|B.1|Egypt|2020-08-22	Africa|hCoV-19/Gambia/GC19-3219/2020|EPI ISL 561052|B.1.5.12|Gambia|2020-07-27	0.0003025007	Africa
Africa|hCoV-19/Egypt/EGY-S031/2020|EPI ISL 526986|B.1|Egypt|2020-08-17	Africa|hCoV-19/Gambia/GC19-3219/2020|EPI ISL 561052|B.1.5.12|Gambia|2020-07-27	0.0003025007	Africa
Africa|hCoV-19/Egypt/HCoV2-Egy-002/2020|EPI ISL 510532|B.1|Egypt|2020-06-02	Africa|hCoV-19/Gambia/GC19-3219/2020|EPI ISL 561052|B.1.5.12|Gambia|2020-07-27	0.0003025007	Africa
Africa|hCoV-19/Egypt/MASRI-005/2020|EPI ISL 482759|B.1|Egypt|2020-04-30	Africa|hCoV-19/Gambia/GC19-3219/2020|EPI ISL 561052|B.1.5.12|Gambia|2020-07-27	0.0001680277	Africa
Africa|hCoV-19/Egypt/MASRI-007/2020|EPI ISL 482760|B.1|Egypt|2020-04-28	Africa|hCoV-19/Gambia/GC19-3219/2020|EPI ISL 561052|B.1.5.12|Gambia|2020-07-27	0.0002354033	Africa
Africa|hCoV-19/Egypt/MASRI-008/2020|EPI ISL 482761|B.1|Egypt|2020-04-30	Africa|hCoV-19/Gambia/GC19-3219/2020|EPI ISL 561052|B.1.5.12|Gambia|2020-07-27	0.0001690347	Africa
Africa|hCoV-19/Egypt/MASRI-009/2020|EPI ISL 483035|A|Egypt|2020-04-30	Africa|hCoV-19/Gambia/GC19-3219/2020|EPI ISL 561052|B.1.5.12|Gambia|2020-07-27	0.0004706279	Africa
Africa|hCoV-19/Egypt/MASRI-011/2020|EPI ISL 482762|B.1|Egypt|2020-05-05	Africa|hCoV-19/Gambia/GC19-3219/2020|EPI ISL 561052|B.1.5.12|Gambia|2020-07-27	0.0002353005	Africa
Africa|hCoV-19/Egypt/MASRI-012/2020|EPI ISL 482763|B.1|Egypt|2020-05-05	Africa|hCoV-19/Gambia/GC19-3219/2020|EPI ISL 561052|B.1.5.12|Gambia|2020-07-27	0.0001344195	Africa
Africa|hCoV-19/Egypt/MASRI-014/2020|EPI ISL 482765|B.1|Egypt|2020-04-30	Africa|hCoV-19/Gambia/GC19-3219/2020|EPI ISL 561052|B.1.5.12|Gambia|2020-07-27	0.0003698039	Africa
Africa|hCoV-19/Egypt/MASRI-015/2020|EPI ISL 482766|B.1.36|Egypt|2020-05-11	Africa|hCoV-19/Gambia/GC19-3219/2020|EPI ISL 561052|B.1.5.12|Gambia|2020-07-27	0.0004369999	Africa
Africa|hCoV-19/Egypt/MASRI-016/2020|EPI ISL 482767|B.1|Egypt|2020-05-11	Africa|hCoV-19/Gambia/GC19-3219/2020|EPI ISL 561052|B.1.5.12|Gambia|2020-07-27	0.0003700526	Africa
Africa|hCoV-19/Egypt/MASRI-018/2020|EPI ISL 483036|A|Egypt|2020-05-10	Africa|hCoV-19/Gambia/GC19-3219/2020|EPI ISL 561052|B.1.5.12|Gambia|2020-07-27	0.0006094531	Africa
Africa|hCoV-19/Egypt/MASRI-020/2020|EPI ISL 483037|B.1|Egypt|2020-05-13	Africa|hCoV-19/Gambia/GC19-3219/2020|EPI ISL 561052|B.1.5.12|Gambia|2020-07-27	0.0004415009	Africa
Africa|hCoV-19/Egypt/MASRI-022/2020|EPI ISL 482768|B.1.255|Egypt|2020-05-13	Africa|hCoV-19/Gambia/GC19-3219/2020|EPI ISL 561052|B.1.5.12|Gambia|2020-07-27	0.0003703286	Africa
Africa|hCoV-19/Egypt/MASRI-023/2020|EPI ISL 482769|B.1|Egypt|2020-05-11	Africa|hCoV-19/Gambia/GC19-3219/2020|EPI ISL 561052|B.1.5.12|Gambia|2020-07-27	0.0001682193	Africa
Africa|hCoV-19/Egypt/MASRI-024/2020|EPI ISL 482770|B.1|Egypt|2020-05-11	Africa|hCoV-19/Gambia/GC19-3219/2020|EPI ISL 561052|B.1.5.12|Gambia|2020-07-27	0.0002352609	Africa
Africa|hCoV-19/Egypt/MASRI-025/2020|EPI ISL 482771|B.1|Egypt|2020-05-10	Africa|hCoV-19/Gambia/GC19-3219/2020|EPI ISL 561052|B.1.5.12|Gambia|2020-07-27	0.0003699070	Africa
Africa|hCoV-19/Egypt/MASRI-026/2020|EPI ISL 482772|B.1|Egypt|2020-05-10	Africa|hCoV-19/Gambia/GC19-3219/2020|EPI ISL 561052|B.1.5.12|Gambia|2020-07-27	0.0003025474	Africa
Africa|hCoV-19/Egypt/MASRI-027/2020|EPI ISL 482773|B.1.1.123|Egypt|2020-05-08	Africa|hCoV-19/Gambia/GC19-3219/2020|EPI ISL 561052|B.1.5.12|Gambia|2020-07-27	0.0003031496	Africa
Africa|hCoV-19/Egypt/MASRI-028/2020|EPI ISL 483038|B.1|Egypt|2020-05-13	Africa|hCoV-19/Gambia/GC19-3219/2020|EPI ISL 561052|B.1.5.12|Gambia|2020-07-27	0.0003024977	Africa
Africa|hCoV-19/Egypt/MASRI-029/2020|EPI ISL 482774|B.1|Egypt|2020-05-13	Africa|hCoV-19/Gambia/GC19-3219/2020|EPI ISL 561052|B.1.5.12|Gambia|2020-07-27	0.0002352688	Africa
Africa|hCoV-19/Egypt/MASRI-10/2020|EPI ISL 475752|B.1.255|Egypt|2020-05	Africa|hCoV-19/Gambia/GC19-3219/2020|EPI ISL 561052|B.1.5.12|Gambia|2020-07-27	0.0003362158	Africa
Africa|hCoV-19/Egypt/MASRI-11/2020|EPI ISL 475753|B.1.36|Egypt|2020-05	Africa|hCoV-19/Gambia/GC19-3219/2020|EPI ISL 561052|B.1.5.12|Gambia|2020-07-27	0.0004706200	Africa
Africa|hCoV-19/Egypt/MASRI-14/2020|EPI ISL 475749|B.1|Egypt|2020-05	Africa|hCoV-19/Gambia/GC19-3219/2020|EPI ISL 561052|B.1.5.12|Gambia|2020-07-27	0.0002016549	Africa
Africa|hCoV-19/Egypt/MASRI-15/2020|EPI ISL 475750|B.1.1|Egypt|2020-05	Africa|hCoV-19/Gambia/GC19-3219/2020|EPI ISL 561052|B.1.5.12|Gambia|2020-07-27	0.0005413756	Africa
Africa|hCoV-19/Egypt/MASRI-2/2020|EPI ISL 475745|B.1|Egypt|2020-05	Africa|hCoV-19/Gambia/GC19-3219/2020|EPI ISL 561052|B.1.5.12|Gambia|2020-07-27	0.0002352529	Africa
Africa|hCoV-19/Egypt/MASRI-3/2020|EPI ISL 475746|A|Egypt|2020-05	Africa|hCoV-19/Gambia/GC19-3219/2020|EPI ISL 561052|B.1.5.12|Gambia|2020-07-27	0.0005042865	Africa
Africa|hCoV-19/Egypt/MASRI-6/2020|EPI ISL 475747|B.1.255|Egypt|2020-05	Africa|hCoV-19/Gambia/GC19-3219/2020|EPI ISL 561052|B.1.5.12|Gambia|2020-07-27	0.0002352530	Africa
Africa|hCoV-19/Egypt/MASRI-9/2020|EPI ISL 475751|B.1.1.1|Egypt|2020-05	Africa|hCoV-19/Gambia/GC19-3219/2020|EPI ISL 561052|B.1.5.12|Gambia|2020-07-27	0.0006053698	Africa
Africa|hCoV-19/Egypt/NRC-01/2020|EPI ISL 430820|B.1|Egypt|2020-03-18	Africa|hCoV-19/Gambia/GC19-3219/2020|EPI ISL 561052|B.1.5.12|Gambia|2020-07-27	0.0002024604	Africa
Africa|hCoV-19/Egypt/NRC-03/2020|EPI ISL 430819|B.1.246|Egypt|2020-03-18	Africa|hCoV-19/Gambia/GC19-3219/2020|EPI ISL 561052|B.1.5.12|Gambia|2020-07-27	0.0002360485	Africa
Africa|hCoV-19/Gabon/ITM-K011/2020|EPI ISL 539573|A|Gabon|2020-03-22	Africa|hCoV-19/Gambia/GC19-3219/2020|EPI ISL 561052|B.1.5.12|Gambia|2020-07-27	0.0004369925	Africa
Africa|hCoV-19/Gabon/ITM-K023/2020|EPI ISL 539574|B.1.178|Gabon|2020-03-27	Africa|hCoV-19/Gambia/GC19-3219/2020|EPI ISL 561052|B.1.5.12|Gambia|2020-07-27	0.0002016374	Africa
Africa|hCoV-19/Gabon/ITM-K027/2020|EPI ISL 539575|A|Gabon|2020-03-27	Africa|hCoV-19/Gambia/GC19-3219/2020|EPI ISL 561052|B.1.5.12|Gambia|2020-07-27	0.0004369823	Africa
Africa|hCoV-19/Gabon/ITM-K028/2020|EPI ISL 539576|B.1.292|Gabon|2020-03-27	Africa|hCoV-19/Gambia/GC19-3219/2020|EPI ISL 561052|B.1.5.12|Gambia|2020-07-27	0.0002016414	Africa
Africa|hCoV-19/Gambia/0214/2020|EPI ISL 471158|B.1|Gambia|2020-03-29	Africa|hCoV-19/Gambia/GC19-3219/2020|EPI ISL 561052|B.1.5.12|Gambia|2020-07-27	0.0003703926	Africa
Africa|hCoV-19/Gambia/0268/2020|EPI ISL 471159|B.1.1|Gambia|2020-03-21	Africa|hCoV-19/Gambia/GC19-3219/2020|EPI ISL 561052|B.1.5.12|Gambia|2020-07-27	0.0002375494	Africa
Africa|hCoV-19/Gambia/0278/2020|EPI ISL 471160|B.1.1|Gambia|2020-03-20	Africa|hCoV-19/Gambia/GC19-3219/2020|EPI ISL 561052|B.1.5.12|Gambia|2020-07-27	0.0002378964	Africa
Africa|hCoV-19/Gambia/0528/2020|EPI ISL 471161|B.1.1.293|Gambia|2020-04-30	Africa|hCoV-19/Gambia/GC19-3219/2020|EPI ISL 561052|B.1.5.12|Gambia|2020-07-27	0.0002757664	Africa
Africa|hCoV-19/Gambia/0531/2020|EPI ISL 471162|B.1.1.293|Gambia|2020-04-30	Africa|hCoV-19/Gambia/GC19-3219/2020|EPI ISL 561052|B.1.5.12|Gambia|2020-07-27	0.0002757856	Africa
Africa|hCoV-19/Gambia/0536/2020|EPI ISL 471163|B.1.1.293|Gambia|2020-04-30	Africa|hCoV-19/Gambia/GC19-3219/2020|EPI ISL 561052|B.1.5.12|Gambia|2020-07-27	0.0002688903	Africa
Africa|hCoV-19/Gambia/0547/2020|EPI ISL 471164|B.1.1.293|Gambia|2020-04-30	Africa|hCoV-19/Gambia/GC19-3219/2020|EPI ISL 561052|B.1.5.12|Gambia|2020-07-27	0.0002693158	Africa
Africa|hCoV-19/Gambia/0548/2020|EPI ISL 471165|B.1.5|Gambia|2020-04-30	Africa|hCoV-19/Gambia/GC19-3219/2020|EPI ISL 561052|B.1.5.12|Gambia|2020-07-27	0.0001043449	Africa
Africa|hCoV-19/Gambia/1090/2020|EPI ISL 471166|B.1.1|Gambia|2020-05-04	Africa|hCoV-19/Gambia/GC19-3219/2020|EPI ISL 561052|B.1.5.12|Gambia|2020-07-27	0.0003049674	Africa
Africa|hCoV-19/Gambia/1094/2020|EPI ISL 471167|B.1.1.293|Gambia|2020-05-04	Africa|hCoV-19/Gambia/GC19-3219/2020|EPI ISL 561052|B.1.5.12|Gambia|2020-07-27	0.0002688904	Africa
Africa|hCoV-19/Gambia/1251/2020|EPI ISL 471168|B.1.1.293|Gambia|2020-05-07	Africa|hCoV-19/Gambia/GC19-3219/2020|EPI ISL 561052|B.1.5.12|Gambia|2020-07-27	0.0002757665	Africa
Africa|hCoV-19/Gambia/1264/2020|EPI ISL 471169|B.1.1|Gambia|2020-05-07	Africa|hCoV-19/Gambia/GC19-3219/2020|EPI ISL 561052|B.1.5.12|Gambia|2020-07-27	0.0002372274	Africa
Africa|hCoV-19/Gambia/1271/2020|EPI ISL 471170|B.1.1|Gambia|2020-05-07	Africa|hCoV-19/Gambia/GC19-3219/2020|EPI ISL 561052|B.1.5.12|Gambia|2020-07-27	0.0002375333	Africa
Africa|hCoV-19/Gambia/1277/2020|EPI ISL 471171|B.1.1.293|Gambia|2020-05-07	Africa|hCoV-19/Gambia/GC19-3219/2020|EPI ISL 561052|B.1.5.12|Gambia|2020-07-27	0.0002688904	Africa
Africa|hCoV-19/Gambia/3668/2020|EPI ISL 560992|B.1.5.12|Gambia|2020-07-30	Africa|hCoV-19/Gambia/GC19-3219/2020|EPI ISL 561052|B.1.5.12|Gambia|2020-07-27	0.0001692790	Africa
Africa|hCoV-19/Gambia/3670/2020|EPI ISL 560993|B.1.5.12|Gambia|2020-07-30	Africa|hCoV-19/Gambia/GC19-3219/2020|EPI ISL 561052|B.1.5.12|Gambia|2020-07-27	0.0001706655	Africa
Africa|hCoV-19/Gambia/3671/2020|EPI ISL 560994|B.1.1.293|Gambia|2020-07-30	Africa|hCoV-19/Gambia/GC19-3219/2020|EPI ISL 561052|B.1.5.12|Gambia|2020-07-27	0.0002370131	Africa
Africa|hCoV-19/Gambia/3673/2020|EPI ISL 560995|B.1.5|Gambia|2020-07-30	Africa|hCoV-19/Gambia/GC19-3219/2020|EPI ISL 561052|B.1.5.12|Gambia|2020-07-27	0.0002370580	Africa
Africa|hCoV-19/Gambia/3676/2020|EPI ISL 560996|B.1.5|Gambia|2020-07-30	Africa|hCoV-19/Gambia/GC19-3219/2020|EPI ISL 561052|B.1.5.12|Gambia|2020-07-27	0.0000344662	Africa
Africa|hCoV-19/Gambia/3678/2020|EPI ISL 560997|B.1.292|Gambia|2020-07-30	Africa|hCoV-19/Gambia/GC19-3219/2020|EPI ISL 561052|B.1.5.12|Gambia|2020-07-27	0.0002352609	Africa
Africa|hCoV-19/Gambia/3679/2020|EPI ISL 560998|B.1.5.12|Gambia|2020-07-30	Africa|hCoV-19/Gambia/GC19-3219/2020|EPI ISL 561052|B.1.5.12|Gambia|2020-07-27	0.0001024038	Africa
Africa|hCoV-19/Gambia/3680/2020|EPI ISL 560999|B.1.5|Gambia|2020-07-30	Africa|hCoV-19/Gambia/GC19-3219/2020|EPI ISL 561052|B.1.5.12|Gambia|2020-07-27	0.0000344793	Africa
Africa|hCoV-19/Gambia/3683/2020|EPI ISL 561000|B.1.292|Gambia|2020-07-30	Africa|hCoV-19/Gambia/GC19-3219/2020|EPI ISL 561052|B.1.5.12|Gambia|2020-07-27	0.0002688751	Africa
Africa|hCoV-19/Gambia/3703/2020|EPI ISL 561001|B.1.5.12|Gambia|2020-07-30	Africa|hCoV-19/Gambia/GC19-3219/2020|EPI ISL 561052|B.1.5.12|Gambia|2020-07-27	0.0001008156	Africa
Africa|hCoV-19/Gambia/3717/2020|EPI ISL 561002|B.1.5|Gambia|2020-07-30	Africa|hCoV-19/Gambia/GC19-3219/2020|EPI ISL 561052|B.1.5.12|Gambia|2020-07-27	0.0000000000	Africa
Africa|hCoV-19/Gambia/3724/2020|EPI ISL 561003|B.1.5.12|Gambia|2020-07-30	Africa|hCoV-19/Gambia/GC19-3219/2020|EPI ISL 561052|B.1.5.12|Gambia|2020-07-27	0.0001008156	Africa
Africa|hCoV-19/Gambia/3725/2020|EPI ISL 561004|B.1.1.293|Gambia|2020-07-30	Africa|hCoV-19/Gambia/GC19-3219/2020|EPI ISL 561052|B.1.5.12|Gambia|2020-07-27	0.0004033953	Africa
Africa|hCoV-19/Gambia/3728/2020|EPI ISL 561005|B.1.5|Gambia|2020-07-30	Africa|hCoV-19/Gambia/GC19-3219/2020|EPI ISL 561052|B.1.5.12|Gambia|2020-07-27	0.0000703686	Africa
Africa|hCoV-19/Gambia/3729/2020|EPI ISL 561006|B.1.5.12|Gambia|2020-07-30	Africa|hCoV-19/Gambia/GC19-3219/2020|EPI ISL 561052|B.1.5.12|Gambia|2020-07-27	0.0000336027	Africa
Africa|hCoV-19/Gambia/3732/2020|EPI ISL 561007|B.1.5|Gambia|2020-07-30	Africa|hCoV-19/Gambia/GC19-3219/2020|EPI ISL 561052|B.1.5.12|Gambia|2020-07-27	0.0000000000	Africa
Africa|hCoV-19/Gambia/3735/2020|EPI ISL 561008|B.1.5|Gambia|2020-07-30	Africa|hCoV-19/Gambia/GC19-3219/2020|EPI ISL 561052|B.1.5.12|Gambia|2020-07-27	0.0000689307	Africa
Africa|hCoV-19/Gambia/3737/2020|EPI ISL 561009|B.1.1.293|Gambia|2020-07-30	Africa|hCoV-19/Gambia/GC19-3219/2020|EPI ISL 561052|B.1.5.12|Gambia|2020-07-27	0.0003026532	Africa
Africa|hCoV-19/Gambia/3741/2020|EPI ISL 561010|B.1.5.12|Gambia|2020-07-30	Africa|hCoV-19/Gambia/GC19-3219/2020|EPI ISL 561052|B.1.5.12|Gambia|2020-07-27	0.0000341298	Africa
Africa|hCoV-19/Gambia/3743/2020|EPI ISL 561011|B.1.5.12|Gambia|2020-07-30	Africa|hCoV-19/Gambia/GC19-3219/2020|EPI ISL 561052|B.1.5.12|Gambia|2020-07-27	0.0001680390	Africa
Africa|hCoV-19/Gambia/3749/2020|EPI ISL 561012|B.1.5.12|Gambia|2020-07-30	Africa|hCoV-19/Gambia/GC19-3219/2020|EPI ISL 561052|B.1.5.12|Gambia|2020-07-27	0.0001008122	Africa
Africa|hCoV-19/Gambia/3761/2020|EPI ISL 561013|B.1.5.12|Gambia|2020-07-30	Africa|hCoV-19/Gambia/GC19-3219/2020|EPI ISL 561052|B.1.5.12|Gambia|2020-07-27	0.0001008122	Africa
Africa|hCoV-19/Gambia/3772/2020|EPI ISL 561025|B.1.5|Gambia|2020-07-30	Africa|hCoV-19/Gambia/GC19-3219/2020|EPI ISL 561052|B.1.5.12|Gambia|2020-07-27	0.0000000000	Africa
Africa|hCoV-19/Gambia/GC19-015/2020|EPI ISL 428855|B.1.1.8|Gambia|2020-03-17	Africa|hCoV-19/Gambia/GC19-3219/2020|EPI ISL 561052|B.1.5.12|Gambia|2020-07-27	0.0002688787	Africa
Africa|hCoV-19/Gambia/GC19-026/2020|EPI ISL 428856|B.6|Gambia|2020-03-21	Africa|hCoV-19/Gambia/GC19-3219/2020|EPI ISL 561052|B.1.5.12|Gambia|2020-07-27	0.0004033587	Africa
Africa|hCoV-19/Gambia/GC19-029/2020|EPI ISL 428857|B.1|Gambia|2020-04-20	Africa|hCoV-19/Gambia/GC19-3219/2020|EPI ISL 561052|B.1.5.12|Gambia|2020-07-27	0.0002016502	Africa
Africa|hCoV-19/Gambia/GC19-0479/2020|EPI ISL 561015|B.1.1.293|Gambia|2020-04-29	Africa|hCoV-19/Gambia/GC19-3219/2020|EPI ISL 561052|B.1.5.12|Gambia|2020-07-27	0.0002459199	Africa
Africa|hCoV-19/Gambia/GC19-0544/2020|EPI ISL 561016|B.1.5|Gambia|2020-05-01	Africa|hCoV-19/Gambia/GC19-3219/2020|EPI ISL 561052|B.1.5.12|Gambia|2020-07-27	0.0001049203	Africa
Africa|hCoV-19/Gambia/GC19-1385/2020|EPI ISL 561018|B.1.5|Gambia|2020-05-12	Africa|hCoV-19/Gambia/GC19-3219/2020|EPI ISL 561052|B.1.5.12|Gambia|2020-07-27	0.0001060664	Africa
Africa|hCoV-19/Gambia/GC19-1503/2020|EPI ISL 561021|B.1.1|Gambia|2020-05-14	Africa|hCoV-19/Gambia/GC19-3219/2020|EPI ISL 561052|B.1.5.12|Gambia|2020-07-27	0.0003361263	Africa
Africa|hCoV-19/Gambia/GC19-1527/2020|EPI ISL 561022|B.1.1.293|Gambia|2020-05-16	Africa|hCoV-19/Gambia/GC19-3219/2020|EPI ISL 561052|B.1.5.12|Gambia|2020-07-27	0.0002689175	Africa
Africa|hCoV-19/Gambia/GC19-1533/2020|EPI ISL 561023|B.1.1.264|Gambia|2020-05-16	Africa|hCoV-19/Gambia/GC19-3219/2020|EPI ISL 561052|B.1.5.12|Gambia|2020-07-27	0.0002786474	Africa
Africa|hCoV-19/Gambia/GC19-1572/2020|EPI ISL 561014|B.1.1|Gambia|2020-05-20	Africa|hCoV-19/Gambia/GC19-3219/2020|EPI ISL 561052|B.1.5.12|Gambia|2020-07-27	0.0002441004	Africa
Africa|hCoV-19/Gambia/GC19-1575/2020|EPI ISL 561026|B.1.1|Gambia|2020-05-20	Africa|hCoV-19/Gambia/GC19-3219/2020|EPI ISL 561052|B.1.5.12|Gambia|2020-07-27	0.0002082249	Africa
Africa|hCoV-19/Gambia/GC19-1606/2020|EPI ISL 561027|B.1.1|Gambia|2020-05-20	Africa|hCoV-19/Gambia/GC19-3219/2020|EPI ISL 561052|B.1.5.12|Gambia|2020-07-27	0.0002786570	Africa
Africa|hCoV-19/Gambia/GC19-1706/2020|EPI ISL 561028|B.1.5|Gambia|2020-05-22	Africa|hCoV-19/Gambia/GC19-3219/2020|EPI ISL 561052|B.1.5.12|Gambia|2020-07-27	0.0001049789	Africa
Africa|hCoV-19/Gambia/GC19-1814/2020|EPI ISL 561032|B.1.5|Gambia|2020-05-28	Africa|hCoV-19/Gambia/GC19-3219/2020|EPI ISL 561052|B.1.5.12|Gambia|2020-07-27	0.0001060288	Africa
Africa|hCoV-19/Gambia/GC19-1818/2020|EPI ISL 561034|B.1.1|Gambia|2020-05-28	Africa|hCoV-19/Gambia/GC19-3219/2020|EPI ISL 561052|B.1.5.12|Gambia|2020-07-27	0.0003361487	Africa
Africa|hCoV-19/Gambia/GC19-1983/2020|EPI ISL 561038|B.1.1|Gambia|2020-06-07	Africa|hCoV-19/Gambia/GC19-3219/2020|EPI ISL 561052|B.1.5.12|Gambia|2020-07-27	0.0003361379	Africa
Africa|hCoV-19/Gambia/GC19-2197/2020|EPI ISL 561040|B.1.292|Gambia|2020-06-26	Africa|hCoV-19/Gambia/GC19-3219/2020|EPI ISL 561052|B.1.5.12|Gambia|2020-07-27	0.0002371656	Africa
Africa|hCoV-19/Gambia/GC19-2427/2020|EPI ISL 561105|B.1.1.293|Gambia|2020-07-21	Africa|hCoV-19/Gambia/GC19-3219/2020|EPI ISL 561052|B.1.5.12|Gambia|2020-07-27	0.0002689293	Africa
Africa|hCoV-19/Gambia/GC19-2443/2020|EPI ISL 561106|B.1.5|Gambia|2020-07-21	Africa|hCoV-19/Gambia/GC19-3219/2020|EPI ISL 561052|B.1.5.12|Gambia|2020-07-27	0.0000707069	Africa
Africa|hCoV-19/Gambia/GC19-2450/2020|EPI ISL 561107|B.1.5.12|Gambia|2020-07-21	Africa|hCoV-19/Gambia/GC19-3219/2020|EPI ISL 561052|B.1.5.12|Gambia|2020-07-27	0.0001008169	Africa
Africa|hCoV-19/Gambia/GC19-2459/2020|EPI ISL 561108|B.1.1.293|Gambia|2020-07-21	Africa|hCoV-19/Gambia/GC19-3219/2020|EPI ISL 561052|B.1.5.12|Gambia|2020-07-27	0.0002371953	Africa
Africa|hCoV-19/Gambia/GC19-2469/2020|EPI ISL 561109|B.1.5|Gambia|2020-07-21	Africa|hCoV-19/Gambia/GC19-3219/2020|EPI ISL 561052|B.1.5.12|Gambia|2020-07-27	0.0000344674	Africa
Africa|hCoV-19/Gambia/GC19-2473/2020|EPI ISL 561110|B.1.5.12|Gambia|2020-07-21	Africa|hCoV-19/Gambia/GC19-3219/2020|EPI ISL 561052|B.1.5.12|Gambia|2020-07-27	0.0001344312	Africa
Africa|hCoV-19/Gambia/GC19-2498/2020|EPI ISL 561111|B.1.292|Gambia|2020-07-21	Africa|hCoV-19/Gambia/GC19-3219/2020|EPI ISL 561052|B.1.5.12|Gambia|2020-07-27	0.0002688660	Africa
Africa|hCoV-19/Gambia/GC19-2525/2020|EPI ISL 561113|B.1.1.293|Gambia|2020-07-21	Africa|hCoV-19/Gambia/GC19-3219/2020|EPI ISL 561052|B.1.5.12|Gambia|2020-07-27	0.0003361345	Africa
Africa|hCoV-19/Gambia/GC19-2526/2020|EPI ISL 561114|B.1.5.12|Gambia|2020-07-21	Africa|hCoV-19/Gambia/GC19-3219/2020|EPI ISL 561052|B.1.5.12|Gambia|2020-07-27	0.0001344339	Africa
Africa|hCoV-19/Gambia/GC19-2629/2020|EPI ISL 561123|B.1.5.12|Gambia|2020-07-21	Africa|hCoV-19/Gambia/GC19-3219/2020|EPI ISL 561052|B.1.5.12|Gambia|2020-07-27	0.0001016365	Africa
Africa|hCoV-19/Gambia/GC19-2632/2020|EPI ISL 561124|B.1.5.12|Gambia|2020-07-21	Africa|hCoV-19/Gambia/GC19-3219/2020|EPI ISL 561052|B.1.5.12|Gambia|2020-07-27	0.0001015609	Africa
Africa|hCoV-19/Gambia/GC19-2638/2020|EPI ISL 561126|B.1.5.12|Gambia|2020-07-21	Africa|hCoV-19/Gambia/GC19-3219/2020|EPI ISL 561052|B.1.5.12|Gambia|2020-07-27	0.0000693689	Africa
Africa|hCoV-19/Gambia/GC19-2652/2020|EPI ISL 561128|B.1.5.12|Gambia|2020-07-21	Africa|hCoV-19/Gambia/GC19-3219/2020|EPI ISL 561052|B.1.5.12|Gambia|2020-07-27	0.0000000000	Africa
Africa|hCoV-19/Gambia/GC19-2654/2020|EPI ISL 561130|B.1.292|Gambia|2020-07-21	Africa|hCoV-19/Gambia/GC19-3219/2020|EPI ISL 561052|B.1.5.12|Gambia|2020-07-27	0.0003025109	Africa
Africa|hCoV-19/Gambia/GC19-2663/2020|EPI ISL 561133|B.1.1.293|Gambia|2020-07-21	Africa|hCoV-19/Gambia/GC19-3219/2020|EPI ISL 561052|B.1.5.12|Gambia|2020-07-27	0.0003697555	Africa
Africa|hCoV-19/Gambia/GC19-2707/2020|EPI ISL 561134|B.1.1.293|Gambia|2020-07-21	Africa|hCoV-19/Gambia/GC19-3219/2020|EPI ISL 561052|B.1.5.12|Gambia|2020-07-27	0.0003047507	Africa
Africa|hCoV-19/Gambia/GC19-2711/2020|EPI ISL 561135|B.1.5.12|Gambia|2020-07-21	Africa|hCoV-19/Gambia/GC19-3219/2020|EPI ISL 561052|B.1.5.12|Gambia|2020-07-27	0.0000672039	Africa
Africa|hCoV-19/Gambia/GC19-2730/2020|EPI ISL 561136|B.1.5.12|Gambia|2020-07-21	Africa|hCoV-19/Gambia/GC19-3219/2020|EPI ISL 561052|B.1.5.12|Gambia|2020-07-27	0.0001692892	Africa
Africa|hCoV-19/Gambia/GC19-2731/2020|EPI ISL 561137|B.1.1.293|Gambia|2020-07-21	Africa|hCoV-19/Gambia/GC19-3219/2020|EPI ISL 561052|B.1.5.12|Gambia|2020-07-27	0.0003361571	Africa
Africa|hCoV-19/Gambia/GC19-2828/2020|EPI ISL 561150|B.1.361|Gambia|2020-07-24	Africa|hCoV-19/Gambia/GC19-3219/2020|EPI ISL 561052|B.1.5.12|Gambia|2020-07-27	0.0002688958	Africa
Africa|hCoV-19/Gambia/GC19-2842/2020|EPI ISL 561151|B.1.1|Gambia|2020-07-24	Africa|hCoV-19/Gambia/GC19-3219/2020|EPI ISL 561052|B.1.5.12|Gambia|2020-07-27	0.0004034089	Africa
Africa|hCoV-19/Gambia/GC19-2898/2020|EPI ISL 561153|B.1.5.12|Gambia|2020-07-24	Africa|hCoV-19/Gambia/GC19-3219/2020|EPI ISL 561052|B.1.5.12|Gambia|2020-07-27	0.0000000000	Africa
Africa|hCoV-19/Gambia/GC19-2904/2020|EPI ISL 561154|B.1.1|Gambia|2020-07-24	Africa|hCoV-19/Gambia/GC19-3219/2020|EPI ISL 561052|B.1.5.12|Gambia|2020-07-27	0.0004033953	Africa
Africa|hCoV-19/Gambia/GC19-2947/2020|EPI ISL 561155|B.1.5.12|Gambia|2020-07-24	Africa|hCoV-19/Gambia/GC19-3219/2020|EPI ISL 561052|B.1.5.12|Gambia|2020-07-27	0.0001008122	Africa
Africa|hCoV-19/Gambia/GC19-2973/2020|EPI ISL 561156|B.1.1.293|Gambia|2020-07-24	Africa|hCoV-19/Gambia/GC19-3219/2020|EPI ISL 561052|B.1.5.12|Gambia|2020-07-27	0.0003025078	Africa
Africa|hCoV-19/Gambia/GC19-2977/2020|EPI ISL 561157|B.1.1.293|Gambia|2020-07-24	Africa|hCoV-19/Gambia/GC19-3219/2020|EPI ISL 561052|B.1.5.12|Gambia|2020-07-27	0.0003025180	Africa
Africa|hCoV-19/Gambia/GC19-2985/2020|EPI ISL 561158|B.1.5.12|Gambia|2020-07-24	Africa|hCoV-19/Gambia/GC19-3219/2020|EPI ISL 561052|B.1.5.12|Gambia|2020-07-27	0.0000000000	Africa
Africa|hCoV-19/Gambia/GC19-2991/2020|EPI ISL 561159|B.1.1|Gambia|2020-07-24	Africa|hCoV-19/Gambia/GC19-3219/2020|EPI ISL 561052|B.1.5.12|Gambia|2020-07-27	0.0002689202	Africa
Africa|hCoV-19/Gambia/GC19-3064/2020|EPI ISL 561160|B.1.1|Gambia|2020-07-25	Africa|hCoV-19/Gambia/GC19-3219/2020|EPI ISL 561052|B.1.5.12|Gambia|2020-07-27	0.0004034224	Africa
Africa|hCoV-19/Gambia/GC19-3065/2020|EPI ISL 561161|B.1.5.12|Gambia|2020-07-25	Africa|hCoV-19/Gambia/GC19-3219/2020|EPI ISL 561052|B.1.5.12|Gambia|2020-07-27	0.0000000000	Africa
Africa|hCoV-19/Gambia/GC19-3081/2020|EPI ISL 561162|B.1.1|Gambia|2020-07-25	Africa|hCoV-19/Gambia/GC19-3219/2020|EPI ISL 561052|B.1.5.12|Gambia|2020-07-27	0.0004034088	Africa
Africa|hCoV-19/Gambia/GC19-3085/2020|EPI ISL 561163|B.1.1.293|Gambia|2020-07-25	Africa|hCoV-19/Gambia/GC19-3219/2020|EPI ISL 561052|B.1.5.12|Gambia|2020-07-27	0.0002370395	Africa
Africa|hCoV-19/Gambia/GC19-3087/2020|EPI ISL 561041|B.1.292|Gambia|2020-07-25	Africa|hCoV-19/Gambia/GC19-3219/2020|EPI ISL 561052|B.1.5.12|Gambia|2020-07-27	0.0003024804	Africa
Africa|hCoV-19/Gambia/GC19-3099/2020|EPI ISL 561164|B.1.1.242|Gambia|2020-07-25	Africa|hCoV-19/Gambia/GC19-3219/2020|EPI ISL 561052|B.1.5.12|Gambia|2020-07-27	0.0003697605	Africa
Africa|hCoV-19/Gambia/GC19-3110/2020|EPI ISL 561165|B.1.1.293|Gambia|2020-07-25	Africa|hCoV-19/Gambia/GC19-3219/2020|EPI ISL 561052|B.1.5.12|Gambia|2020-07-27	0.0003361379	Africa
Africa|hCoV-19/Gambia/GC19-3112/2020|EPI ISL 561166|B.1|Gambia|2020-07-25	Africa|hCoV-19/Gambia/GC19-3219/2020|EPI ISL 561052|B.1.5.12|Gambia|2020-07-27	0.0003697269	Africa
Africa|hCoV-19/Gambia/GC19-3113/2020|EPI ISL 561167|B.1.1.293|Gambia|2020-07-25	Africa|hCoV-19/Gambia/GC19-3219/2020|EPI ISL 561052|B.1.5.12|Gambia|2020-07-27	0.0003025078	Africa
Africa|hCoV-19/Gambia/GC19-3114/2020|EPI ISL 561168|B.1.1|Gambia|2020-07-25	Africa|hCoV-19/Gambia/GC19-3219/2020|EPI ISL 561052|B.1.5.12|Gambia|2020-07-27	0.0004033953	Africa
Africa|hCoV-19/Gambia/GC19-3135/2020|EPI ISL 561169|B.1.5.12|Gambia|2020-07-27	Africa|hCoV-19/Gambia/GC19-3219/2020|EPI ISL 561052|B.1.5.12|Gambia|2020-07-27	0.0000000000	Africa
Africa|hCoV-19/Gambia/GC19-3140/2020|EPI ISL 561042|B.1.5.12|Gambia|2020-07-27	Africa|hCoV-19/Gambia/GC19-3219/2020|EPI ISL 561052|B.1.5.12|Gambia|2020-07-27	0.0001680497	Africa
Africa|hCoV-19/Gambia/GC19-3145/2020|EPI ISL 561170|B.1.1|Gambia|2020-07-27	Africa|hCoV-19/Gambia/GC19-3219/2020|EPI ISL 561052|B.1.5.12|Gambia|2020-07-27	0.0004034089	Africa
Africa|hCoV-19/Gambia/GC19-3146/2020|EPI ISL 561171|B.1.5.12|Gambia|2020-07-27	Africa|hCoV-19/Gambia/GC19-3219/2020|EPI ISL 561052|B.1.5.12|Gambia|2020-07-27	0.0000000000	Africa
Africa|hCoV-19/Gambia/GC19-3165/2020|EPI ISL 561043|B.1.1.293|Gambia|2020-07-27	Africa|hCoV-19/Gambia/GC19-3219/2020|EPI ISL 561052|B.1.5.12|Gambia|2020-07-27	0.0003025078	Africa
Africa|hCoV-19/Gambia/GC19-3166/2020|EPI ISL 561044|B.1.5.12|Gambia|2020-07-27	Africa|hCoV-19/Gambia/GC19-3219/2020|EPI ISL 561052|B.1.5.12|Gambia|2020-07-27	0.0000000000	Africa
Africa|hCoV-19/Gambia/GC19-3189/2020|EPI ISL 561045|B.1.5|Gambia|2020-07-27	Africa|hCoV-19/Gambia/GC19-3219/2020|EPI ISL 561052|B.1.5.12|Gambia|2020-07-27	0.0001367517	Africa
Africa|hCoV-19/Gambia/GC19-3192/2020|EPI ISL 561046|B.1.5|Gambia|2020-07-27	Africa|hCoV-19/Gambia/GC19-3219/2020|EPI ISL 561052|B.1.5.12|Gambia|2020-07-27	0.0001693185	Africa
Africa|hCoV-19/Gambia/GC19-3193/2020|EPI ISL 561047|B.1.5.12|Gambia|2020-07-27	Africa|hCoV-19/Gambia/GC19-3219/2020|EPI ISL 561052|B.1.5.12|Gambia|2020-07-27	0.0000000000	Africa
Africa|hCoV-19/Gambia/GC19-3208/2020|EPI ISL 561048|B.1.5.12|Gambia|2020-07-27	Africa|hCoV-19/Gambia/GC19-3219/2020|EPI ISL 561052|B.1.5.12|Gambia|2020-07-27	0.0000677111	Africa
Africa|hCoV-19/Gambia/GC19-3209/2020|EPI ISL 561049|B.1.5.12|Gambia|2020-07-27	Africa|hCoV-19/Gambia/GC19-3219/2020|EPI ISL 561052|B.1.5.12|Gambia|2020-07-27	0.0000000000	Africa
Africa|hCoV-19/Gambia/GC19-3210/2020|EPI ISL 561050|B.1.5.12|Gambia|2020-07-27	Africa|hCoV-19/Gambia/GC19-3219/2020|EPI ISL 561052|B.1.5.12|Gambia|2020-07-27	0.0001040602	Africa
Africa|hCoV-19/Gambia/GC19-3214/2020|EPI ISL 561051|B.1.1.293|Gambia|2020-07-27	Africa|hCoV-19/Gambia/GC19-3219/2020|EPI ISL 561052|B.1.5.12|Gambia|2020-07-27	0.0002031726	Africa
Africa|hCoV-19/Algeria/G0638 2264/2020|EPI ISL 418241|B.1|Algeria|2020-03-02	Africa|hCoV-19/Gambia/GC19-3246/2020|EPI ISL 561053|B.1.5.12|Gambia|2020-07-27	0.0003392263	Africa
Africa|hCoV-19/Algeria/G0640 2265/2020|EPI ISL 418242|B.1|Algeria|2020-03-08	Africa|hCoV-19/Gambia/GC19-3246/2020|EPI ISL 561053|B.1.5.12|Gambia|2020-07-27	0.0002369857	Africa
Africa|hCoV-19/Algeria/G0860 2262/2020|EPI ISL 420037|B.1|Algeria|2020-03-02	Africa|hCoV-19/Gambia/GC19-3246/2020|EPI ISL 561053|B.1.5.12|Gambia|2020-07-27	0.0002369857	Africa
Africa|hCoV-19/Benin/1022/2020|EPI ISL 476826|B.1|Benin|2020-03-25	Africa|hCoV-19/Gambia/GC19-3246/2020|EPI ISL 561053|B.1.5.12|Gambia|2020-07-27	0.0002031451	Africa
Africa|hCoV-19/Benin/1092/2020|EPI ISL 476827|B.1|Benin|2020-03-27	Africa|hCoV-19/Gambia/GC19-3246/2020|EPI ISL 561053|B.1.5.12|Gambia|2020-07-27	0.0002031953	Africa
Africa|hCoV-19/Benin/1408/2020|EPI ISL 476825|B.1.356|Benin|2020-04-04	Africa|hCoV-19/Gambia/GC19-3246/2020|EPI ISL 561053|B.1.5.12|Gambia|2020-07-27	0.0002370018	Africa
Africa|hCoV-19/Benin/1409/2020|EPI ISL 476828|B.1|Benin|2020-04-06	Africa|hCoV-19/Gambia/GC19-3246/2020|EPI ISL 561053|B.1.5.12|Gambia|2020-07-27	0.0002728161	Africa
Africa|hCoV-19/Benin/1950/2020|EPI ISL 476830|A|Benin|2020-04-15	Africa|hCoV-19/Gambia/GC19-3246/2020|EPI ISL 561053|B.1.5.12|Gambia|2020-07-27	0.0004064004	Africa
Africa|hCoV-19/Benin/197/2020|EPI ISL 476822|B.1.178|Benin|2020-03-15	Africa|hCoV-19/Gambia/GC19-3246/2020|EPI ISL 561053|B.1.5.12|Gambia|2020-07-27	0.0002031678	Africa
Africa|hCoV-19/Benin/2012/2020|EPI ISL 476831|A|Benin|2020-04-15	Africa|hCoV-19/Gambia/GC19-3246/2020|EPI ISL 561053|B.1.5.12|Gambia|2020-07-27	0.0004402119	Africa
Africa|hCoV-19/Benin/260/2020|EPI ISL 476823|B.1.292|Benin|2020-03-17	Africa|hCoV-19/Gambia/GC19-3246/2020|EPI ISL 561053|B.1.5.12|Gambia|2020-07-27	0.0003047351	Africa
Africa|hCoV-19/Benin/314/2020|EPI ISL 476834|B.1.5|Benin|2020-03-17	Africa|hCoV-19/Gambia/GC19-3246/2020|EPI ISL 561053|B.1.5.12|Gambia|2020-07-27	0.0003064585	Africa
Africa|hCoV-19/Benin/461/2020|EPI ISL 476833|A|Benin|2020-03-17	Africa|hCoV-19/Gambia/GC19-3246/2020|EPI ISL 561053|B.1.5.12|Gambia|2020-07-27	0.0004402120	Africa
Africa|hCoV-19/Benin/501/2020|EPI ISL 476824|B.1.356|Benin|2020-03-17	Africa|hCoV-19/Gambia/GC19-3246/2020|EPI ISL 561053|B.1.5.12|Gambia|2020-07-27	0.0002369857	Africa
Africa|hCoV-19/Benin/843/2020|EPI ISL 476829|A|Benin|2020-03-19	Africa|hCoV-19/Gambia/GC19-3246/2020|EPI ISL 561053|B.1.5.12|Gambia|2020-07-27	0.0003725223	Africa
Africa|hCoV-19/Botswana/BOT0455/2020|EPI ISL 560386|B.1|Botswana|2020-03-28	Africa|hCoV-19/Gambia/GC19-3246/2020|EPI ISL 561053|B.1.5.12|Gambia|2020-07-27	0.0001692686	Africa
Africa|hCoV-19/Botswana/BOT2254/2020|EPI ISL 560390|B.1.1|Botswana|2020-04-08	Africa|hCoV-19/Gambia/GC19-3246/2020|EPI ISL 561053|B.1.5.12|Gambia|2020-07-27	0.0002412848	Africa
Africa|hCoV-19/Botswana/BOT2283/2020|EPI ISL 560385|B.1|Botswana|2020-04-07	Africa|hCoV-19/Gambia/GC19-3246/2020|EPI ISL 561053|B.1.5.12|Gambia|2020-07-27	0.0002811796	Africa
Africa|hCoV-19/Botswana/BOT2624/2020|EPI ISL 560387|B.1.1|Botswana|2020-04-05	Africa|hCoV-19/Gambia/GC19-3246/2020|EPI ISL 561053|B.1.5.12|Gambia|2020-07-27	0.0002460502	Africa
Africa|hCoV-19/Botswana/BOT4161/2020|EPI ISL 560388|B.1.1.220|Botswana|2020-04-16	Africa|hCoV-19/Gambia/GC19-3246/2020|EPI ISL 561053|B.1.5.12|Gambia|2020-07-27	0.0003134553	Africa
Africa|hCoV-19/DRC/04186/2020|EPI ISL 471411|A|Democratic Republic of the Congo|2020-04-25	Africa|hCoV-19/Gambia/GC19-3246/2020|EPI ISL 561053|B.1.5.12|Gambia|2020-07-27	0.0004402115	Africa
Africa|hCoV-19/DRC/04188/2020|EPI ISL 471413|A|Democratic Republic of the Congo|2020-04-25	Africa|hCoV-19/Gambia/GC19-3246/2020|EPI ISL 561053|B.1.5.12|Gambia|2020-07-27	0.0005229959	Africa
Africa|hCoV-19/DRC/10041/2020|EPI ISL 527543|B.1.1.275|Democratic Republic of the Congo|2020-05-22	Africa|hCoV-19/Gambia/GC19-3246/2020|EPI ISL 561053|B.1.5.12|Gambia|2020-07-27	0.0003092801	Africa
Africa|hCoV-19/DRC/10057/2020|EPI ISL 527538|B.1.1.275|Democratic Republic of the Congo|2020-05-22	Africa|hCoV-19/Gambia/GC19-3246/2020|EPI ISL 561053|B.1.5.12|Gambia|2020-07-27	0.0004260167	Africa
Africa|hCoV-19/DRC/10061/2020|EPI ISL 527521|B.1.1.275|Democratic Republic of the Congo|2020-05-22	Africa|hCoV-19/Gambia/GC19-3246/2020|EPI ISL 561053|B.1.5.12|Gambia|2020-07-27	0.0002800842	Africa
Africa|hCoV-19/DRC/10070/2020|EPI ISL 527544|B.1.178|Democratic Republic of the Congo|2020-05-22	Africa|hCoV-19/Gambia/GC19-3246/2020|EPI ISL 561053|B.1.5.12|Gambia|2020-07-27	0.0003431129	Africa
Africa|hCoV-19/DRC/10120/2020|EPI ISL 513624|B.1.1.275|Democratic Republic of the Congo|2020-05-22	Africa|hCoV-19/Gambia/GC19-3246/2020|EPI ISL 561053|B.1.5.12|Gambia|2020-07-27	0.0003521207	Africa
Africa|hCoV-19/DRC/10127/2020|EPI ISL 513625|B.1.1.275|Democratic Republic of the Congo|2020-05-22	Africa|hCoV-19/Gambia/GC19-3246/2020|EPI ISL 561053|B.1.5.12|Gambia|2020-07-27	0.0003475205	Africa
Africa|hCoV-19/DRC/10242/2020|EPI ISL 513626|B.1.84|Democratic Republic of the Congo|2020-05-22	Africa|hCoV-19/Gambia/GC19-3246/2020|EPI ISL 561053|B.1.5.12|Gambia|2020-07-27	0.0002388755	Africa
Africa|hCoV-19/DRC/10251/2020|EPI ISL 513627|B.1.128|Democratic Republic of the Congo|2020-05-22	Africa|hCoV-19/Gambia/GC19-3246/2020|EPI ISL 561053|B.1.5.12|Gambia|2020-07-27	0.0003758040	Africa
Africa|hCoV-19/DRC/10324/2020|EPI ISL 527545|B.1.214|Democratic Republic of the Congo|2020-05-22	Africa|hCoV-19/Gambia/GC19-3246/2020|EPI ISL 561053|B.1.5.12|Gambia|2020-07-27	0.0003091772	Africa
Africa|hCoV-19/DRC/10346/2020|EPI ISL 527546|B.1.214|Democratic Republic of the Congo|2020-05-22	Africa|hCoV-19/Gambia/GC19-3246/2020|EPI ISL 561053|B.1.5.12|Gambia|2020-07-27	0.0003124178	Africa
Africa|hCoV-19/DRC/10364/2020|EPI ISL 527498|B.1|Democratic Republic of the Congo|2020-05-22	Africa|hCoV-19/Gambia/GC19-3246/2020|EPI ISL 561053|B.1.5.12|Gambia|2020-07-27	0.0002073637	Africa
Africa|hCoV-19/DRC/10371/2020|EPI ISL 527489|B.1.178|Democratic Republic of the Congo|2020-05-22	Africa|hCoV-19/Gambia/GC19-3246/2020|EPI ISL 561053|B.1.5.12|Gambia|2020-07-27	0.0003437061	Africa
Africa|hCoV-19/DRC/10373/2020|EPI ISL 527495|B.1.159|Democratic Republic of the Congo|2020-05-22	Africa|hCoV-19/Gambia/GC19-3246/2020|EPI ISL 561053|B.1.5.12|Gambia|2020-07-27	0.0003097474	Africa
Africa|hCoV-19/DRC/10374/2020|EPI ISL 527539|B.1.84|Democratic Republic of the Congo|2020-05-22	Africa|hCoV-19/Gambia/GC19-3246/2020|EPI ISL 561053|B.1.5.12|Gambia|2020-07-27	0.0004943103	Africa
Africa|hCoV-19/DRC/10375/2020|EPI ISL 527499|B.1.84|Democratic Republic of the Congo|2020-05-22	Africa|hCoV-19/Gambia/GC19-3246/2020|EPI ISL 561053|B.1.5.12|Gambia|2020-07-27	0.0003792323	Africa
Africa|hCoV-19/DRC/10399/2020|EPI ISL 527491|B.1.214|Democratic Republic of the Congo|2020-05-22	Africa|hCoV-19/Gambia/GC19-3246/2020|EPI ISL 561053|B.1.5.12|Gambia|2020-07-27	0.0003094013	Africa
Africa|hCoV-19/DRC/10502/2020|EPI ISL 527547|B.1.5|Democratic Republic of the Congo|2020-05-20	Africa|hCoV-19/Gambia/GC19-3246/2020|EPI ISL 561053|B.1.5.12|Gambia|2020-07-27	0.0001372928	Africa
Africa|hCoV-19/DRC/10506/2020|EPI ISL 527524|B.1.5|Democratic Republic of the Congo|2020-05-18	Africa|hCoV-19/Gambia/GC19-3246/2020|EPI ISL 561053|B.1.5.12|Gambia|2020-07-27	0.0001406470	Africa
Africa|hCoV-19/DRC/10507/2020|EPI ISL 527492|B.1.5|Democratic Republic of the Congo|2020-05-18	Africa|hCoV-19/Gambia/GC19-3246/2020|EPI ISL 561053|B.1.5.12|Gambia|2020-07-27	0.0001719515	Africa
Africa|hCoV-19/DRC/10508/2020|EPI ISL 527494|B.1.5|Democratic Republic of the Congo|2020-05-20	Africa|hCoV-19/Gambia/GC19-3246/2020|EPI ISL 561053|B.1.5.12|Gambia|2020-07-27	0.0001710226	Africa
Africa|hCoV-19/DRC/10532/2020|EPI ISL 527532|B.1.5|Democratic Republic of the Congo|2020-05-20	Africa|hCoV-19/Gambia/GC19-3246/2020|EPI ISL 561053|B.1.5.12|Gambia|2020-07-27	0.0001407756	Africa
Africa|hCoV-19/DRC/10533/2020|EPI ISL 527548|B.1.5|Democratic Republic of the Congo|2020-05-20	Africa|hCoV-19/Gambia/GC19-3246/2020|EPI ISL 561053|B.1.5.12|Gambia|2020-07-27	0.0001716723	Africa
Africa|hCoV-19/DRC/10621/2020|EPI ISL 527526|B.1.214|Democratic Republic of the Congo|2020-05-23	Africa|hCoV-19/Gambia/GC19-3246/2020|EPI ISL 561053|B.1.5.12|Gambia|2020-07-27	0.0002809693	Africa
Africa|hCoV-19/DRC/10640/2020|EPI ISL 527541|B.1|Democratic Republic of the Congo|2020-05-22	Africa|hCoV-19/Gambia/GC19-3246/2020|EPI ISL 561053|B.1.5.12|Gambia|2020-07-27	0.0004620786	Africa
Africa|hCoV-19/DRC/10644/2020|EPI ISL 527549|B.1|Democratic Republic of the Congo|2020-05-22	Africa|hCoV-19/Gambia/GC19-3246/2020|EPI ISL 561053|B.1.5.12|Gambia|2020-07-27	0.0004463893	Africa
Africa|hCoV-19/DRC/10728/2020|EPI ISL 513628|B.1.5|Democratic Republic of the Congo|2020-05-23	Africa|hCoV-19/Gambia/GC19-3246/2020|EPI ISL 561053|B.1.5.12|Gambia|2020-07-27	0.0001764081	Africa
Africa|hCoV-19/DRC/10731/2020|EPI ISL 513629|B.1.1.1|Democratic Republic of the Congo|2020-05-23	Africa|hCoV-19/Gambia/GC19-3246/2020|EPI ISL 561053|B.1.5.12|Gambia|2020-07-27	0.0004266088	Africa
Africa|hCoV-19/DRC/10733/2020|EPI ISL 513630|B.1|Democratic Republic of the Congo|2020-05-23	Africa|hCoV-19/Gambia/GC19-3246/2020|EPI ISL 561053|B.1.5.12|Gambia|2020-07-27	0.0003062842	Africa
Africa|hCoV-19/DRC/108/2020|EPI ISL 417948|B.1.128|Democratic Republic of the Congo|2020-03-19	Africa|hCoV-19/Gambia/GC19-3246/2020|EPI ISL 561053|B.1.5.12|Gambia|2020-07-27	0.0002711962	Africa
Africa|hCoV-19/DRC/10885/2020|EPI ISL 513631|B.1.84|Democratic Republic of the Congo|2020-05-23	Africa|hCoV-19/Gambia/GC19-3246/2020|EPI ISL 561053|B.1.5.12|Gambia|2020-07-27	0.0003085065	Africa
Africa|hCoV-19/DRC/10902/2020|EPI ISL 527490|B.1.178|Democratic Republic of the Congo|2020-05-23	Africa|hCoV-19/Gambia/GC19-3246/2020|EPI ISL 561053|B.1.5.12|Gambia|2020-07-27	0.0002747525	Africa
Africa|hCoV-19/DRC/10913/2020|EPI ISL 527507|B.1.84|Democratic Republic of the Congo|2020-05-24	Africa|hCoV-19/Gambia/GC19-3246/2020|EPI ISL 561053|B.1.5.12|Gambia|2020-07-27	0.0003815856	Africa
Africa|hCoV-19/DRC/11005/2020|EPI ISL 527550|B.1.159|Democratic Republic of the Congo|2020-05-24	Africa|hCoV-19/Gambia/GC19-3246/2020|EPI ISL 561053|B.1.5.12|Gambia|2020-07-27	0.0004121527	Africa
Africa|hCoV-19/DRC/11008/2020|EPI ISL 527503|B.1.159|Democratic Republic of the Congo|2020-05-24	Africa|hCoV-19/Gambia/GC19-3246/2020|EPI ISL 561053|B.1.5.12|Gambia|2020-07-27	0.0003465403	Africa
Africa|hCoV-19/DRC/11022/2020|EPI ISL 527551|B.1.214|Democratic Republic of the Congo|2020-05-24	Africa|hCoV-19/Gambia/GC19-3246/2020|EPI ISL 561053|B.1.5.12|Gambia|2020-07-27	0.0003779378	Africa
Africa|hCoV-19/DRC/11024/2020|EPI ISL 527552|B.1.149|Democratic Republic of the Congo|2020-05-24	Africa|hCoV-19/Gambia/GC19-3246/2020|EPI ISL 561053|B.1.5.12|Gambia|2020-07-27	0.0004160835	Africa
Africa|hCoV-19/DRC/11026/2020|EPI ISL 527553|B.1.149|Democratic Republic of the Congo|2020-05-24	Africa|hCoV-19/Gambia/GC19-3246/2020|EPI ISL 561053|B.1.5.12|Gambia|2020-07-27	0.0002747336	Africa
Africa|hCoV-19/DRC/11031/2020|EPI ISL 527554|B.1.214|Democratic Republic of the Congo|2020-05-24	Africa|hCoV-19/Gambia/GC19-3246/2020|EPI ISL 561053|B.1.5.12|Gambia|2020-07-27	0.0003093122	Africa
Africa|hCoV-19/DRC/11041/2020|EPI ISL 527555|B.1|Democratic Republic of the Congo|2020-05-24	Africa|hCoV-19/Gambia/GC19-3246/2020|EPI ISL 561053|B.1.5.12|Gambia|2020-07-27	0.0002748535	Africa
Africa|hCoV-19/DRC/11057/2020|EPI ISL 527528|B.1.5|Democratic Republic of the Congo|2020-05-24	Africa|hCoV-19/Gambia/GC19-3246/2020|EPI ISL 561053|B.1.5.12|Gambia|2020-07-27	0.0002109056	Africa
Africa|hCoV-19/DRC/11078/2020|EPI ISL 527514|B.1|Democratic Republic of the Congo|2020-05-24	Africa|hCoV-19/Gambia/GC19-3246/2020|EPI ISL 561053|B.1.5.12|Gambia|2020-07-27	0.0003131349	Africa
Africa|hCoV-19/DRC/11079/2020|EPI ISL 527500|B.1.214|Democratic Republic of the Congo|2020-05-24	Africa|hCoV-19/Gambia/GC19-3246/2020|EPI ISL 561053|B.1.5.12|Gambia|2020-07-27	0.0002417932	Africa
Africa|hCoV-19/DRC/11093/2020|EPI ISL 527527|B.1.5|Democratic Republic of the Congo|2020-05-24	Africa|hCoV-19/Gambia/GC19-3246/2020|EPI ISL 561053|B.1.5.12|Gambia|2020-07-27	0.0002820211	Africa
Africa|hCoV-19/DRC/11096/2020|EPI ISL 527522|B.1|Democratic Republic of the Congo|2020-05-24	Africa|hCoV-19/Gambia/GC19-3246/2020|EPI ISL 561053|B.1.5.12|Gambia|2020-07-27	0.0002801883	Africa
Africa|hCoV-19/DRC/11114/2020|EPI ISL 527534|B.1.214|Democratic Republic of the Congo|2020-05-25	Africa|hCoV-19/Gambia/GC19-3246/2020|EPI ISL 561053|B.1.5.12|Gambia|2020-07-27	0.0003522569	Africa
Africa|hCoV-19/DRC/11123/2020|EPI ISL 527496|B.1.84|Democratic Republic of the Congo|2020-05-24	Africa|hCoV-19/Gambia/GC19-3246/2020|EPI ISL 561053|B.1.5.12|Gambia|2020-07-27	0.0002753419	Africa
Africa|hCoV-19/DRC/11134/2020|EPI ISL 527518|B.1.5|Democratic Republic of the Congo|2020-05-24	Africa|hCoV-19/Gambia/GC19-3246/2020|EPI ISL 561053|B.1.5.12|Gambia|2020-07-27	0.0001745870	Africa
Africa|hCoV-19/DRC/11143/2020|EPI ISL 527556|B.1|Democratic Republic of the Congo|2020-05-24	Africa|hCoV-19/Gambia/GC19-3246/2020|EPI ISL 561053|B.1.5.12|Gambia|2020-07-27	0.0004122035	Africa
Africa|hCoV-19/DRC/11145/2020|EPI ISL 527501|B.1.214|Democratic Republic of the Congo|2020-05-24	Africa|hCoV-19/Gambia/GC19-3246/2020|EPI ISL 561053|B.1.5.12|Gambia|2020-07-27	0.0003802628	Africa
Africa|hCoV-19/DRC/11148/2020|EPI ISL 527525|B.1.178|Democratic Republic of the Congo|2020-05-24	Africa|hCoV-19/Gambia/GC19-3246/2020|EPI ISL 561053|B.1.5.12|Gambia|2020-07-27	0.0003878462	Africa
Africa|hCoV-19/DRC/11157/2020|EPI ISL 527530|B.1|Democratic Republic of the Congo|2020-05-25	Africa|hCoV-19/Gambia/GC19-3246/2020|EPI ISL 561053|B.1.5.12|Gambia|2020-07-27	0.0003504660	Africa
Africa|hCoV-19/DRC/11187/2020|EPI ISL 527523|B.1.1.275|Democratic Republic of the Congo|2020-05-23	Africa|hCoV-19/Gambia/GC19-3246/2020|EPI ISL 561053|B.1.5.12|Gambia|2020-07-27	0.0003858696	Africa
Africa|hCoV-19/DRC/11191/2020|EPI ISL 527506|B.1.1.275|Democratic Republic of the Congo|2020-05-23	Africa|hCoV-19/Gambia/GC19-3246/2020|EPI ISL 561053|B.1.5.12|Gambia|2020-07-27	0.0002768764	Africa
Africa|hCoV-19/DRC/11252/2020|EPI ISL 527557|B.1.1.275|Democratic Republic of the Congo|2020-05-21	Africa|hCoV-19/Gambia/GC19-3246/2020|EPI ISL 561053|B.1.5.12|Gambia|2020-07-27	0.0004463869	Africa
Africa|hCoV-19/DRC/11260/2020|EPI ISL 527558|B.1.1.275|Democratic Republic of the Congo|2020-05-23	Africa|hCoV-19/Gambia/GC19-3246/2020|EPI ISL 561053|B.1.5.12|Gambia|2020-07-27	0.0003091390	Africa
Africa|hCoV-19/DRC/1131/2020|EPI ISL 429255|B.1.5|Democratic Republic of the Congo|2020-04-05	Africa|hCoV-19/Gambia/GC19-3246/2020|EPI ISL 561053|B.1.5.12|Gambia|2020-07-27	0.0001707482	Africa
Africa|hCoV-19/DRC/11310/2020|EPI ISL 527529|B.1.149|Democratic Republic of the Congo|2020-05-25	Africa|hCoV-19/Gambia/GC19-3246/2020|EPI ISL 561053|B.1.5.12|Gambia|2020-07-27	0.0002815459	Africa
Africa|hCoV-19/DRC/11318/2020|EPI ISL 527559|B.1.149|Democratic Republic of the Congo|2020-05-25	Africa|hCoV-19/Gambia/GC19-3246/2020|EPI ISL 561053|B.1.5.12|Gambia|2020-07-27	0.0002732391	Africa
Africa|hCoV-19/DRC/11326/2020|EPI ISL 527508|B.1|Democratic Republic of the Congo|2020-05-25	Africa|hCoV-19/Gambia/GC19-3246/2020|EPI ISL 561053|B.1.5.12|Gambia|2020-07-27	0.0002775063	Africa
Africa|hCoV-19/DRC/11334/2020|EPI ISL 527504|B.1.178|Democratic Republic of the Congo|2020-05-25	Africa|hCoV-19/Gambia/GC19-3246/2020|EPI ISL 561053|B.1.5.12|Gambia|2020-07-27	0.0002771084	Africa
Africa|hCoV-19/DRC/11337/2020|EPI ISL 527510|B.1.84|Democratic Republic of the Congo|2020-05-25	Africa|hCoV-19/Gambia/GC19-3246/2020|EPI ISL 561053|B.1.5.12|Gambia|2020-07-27	0.0003473877	Africa
Africa|hCoV-19/DRC/11341/2020|EPI ISL 527509|B.1.1.275|Democratic Republic of the Congo|2020-05-25	Africa|hCoV-19/Gambia/GC19-3246/2020|EPI ISL 561053|B.1.5.12|Gambia|2020-07-27	0.0003818426	Africa
Africa|hCoV-19/DRC/11348/2020|EPI ISL 527560|B.1.149|Democratic Republic of the Congo|2020-05-25	Africa|hCoV-19/Gambia/GC19-3246/2020|EPI ISL 561053|B.1.5.12|Gambia|2020-07-27	0.0002734819	Africa
Africa|hCoV-19/DRC/11369/2020|EPI ISL 527537|B.1.214|Democratic Republic of the Congo|2020-05-25	Africa|hCoV-19/Gambia/GC19-3246/2020|EPI ISL 561053|B.1.5.12|Gambia|2020-07-27	0.0003160373	Africa
Africa|hCoV-19/DRC/11376/2020|EPI ISL 527513|B.1.214|Democratic Republic of the Congo|2020-05-25	Africa|hCoV-19/Gambia/GC19-3246/2020|EPI ISL 561053|B.1.5.12|Gambia|2020-07-27	0.0003460176	Africa
Africa|hCoV-19/DRC/11411/2020|EPI ISL 527561|B.1.5|Democratic Republic of the Congo|2020-05-25	Africa|hCoV-19/Gambia/GC19-3246/2020|EPI ISL 561053|B.1.5.12|Gambia|2020-07-27	0.0002403020	Africa
Africa|hCoV-19/DRC/11450/2020|EPI ISL 527516|B.1.5|Democratic Republic of the Congo|2020-05-25	Africa|hCoV-19/Gambia/GC19-3246/2020|EPI ISL 561053|B.1.5.12|Gambia|2020-07-27	0.0001754813	Africa
Africa|hCoV-19/DRC/11458/2020|EPI ISL 527497|B.1.5|Democratic Republic of the Congo|2020-05-25	Africa|hCoV-19/Gambia/GC19-3246/2020|EPI ISL 561053|B.1.5.12|Gambia|2020-07-27	0.0003120849	Africa
Africa|hCoV-19/DRC/11460/2020|EPI ISL 527562|B.1.214|Democratic Republic of the Congo|2020-05-25	Africa|hCoV-19/Gambia/GC19-3246/2020|EPI ISL 561053|B.1.5.12|Gambia|2020-07-27	0.0004513281	Africa
Africa|hCoV-19/DRC/11472/2020|EPI ISL 527502|B.1.214|Democratic Republic of the Congo|2020-05-25	Africa|hCoV-19/Gambia/GC19-3246/2020|EPI ISL 561053|B.1.5.12|Gambia|2020-07-27	0.0003775577	Africa
Africa|hCoV-19/DRC/11477/2020|EPI ISL 527563|B.1.84|Democratic Republic of the Congo|2020-05-25	Africa|hCoV-19/Gambia/GC19-3246/2020|EPI ISL 561053|B.1.5.12|Gambia|2020-07-27	0.0002057690	Africa
Africa|hCoV-19/DRC/11486/2020|EPI ISL 527564|B.1.214|Democratic Republic of the Congo|2020-05-25	Africa|hCoV-19/Gambia/GC19-3246/2020|EPI ISL 561053|B.1.5.12|Gambia|2020-07-27	0.0003778393	Africa
Africa|hCoV-19/DRC/11487/2020|EPI ISL 527505|B.1|Democratic Republic of the Congo|2020-05-25	Africa|hCoV-19/Gambia/GC19-3246/2020|EPI ISL 561053|B.1.5.12|Gambia|2020-07-27	0.0003123668	Africa
Africa|hCoV-19/DRC/11507/2020|EPI ISL 527512|B.1|Democratic Republic of the Congo|2020-05-25	Africa|hCoV-19/Gambia/GC19-3246/2020|EPI ISL 561053|B.1.5.12|Gambia|2020-07-27	0.0003469369	Africa
Africa|hCoV-19/DRC/1151/2020|EPI ISL 447596|B.38|Democratic Republic of the Congo|2020-04-05	Africa|hCoV-19/Gambia/GC19-3246/2020|EPI ISL 561053|B.1.5.12|Gambia|2020-07-27	0.0005134614	Africa
Africa|hCoV-19/DRC/11511/2020|EPI ISL 527511|B.1.214|Democratic Republic of the Congo|2020-05-25	Africa|hCoV-19/Gambia/GC19-3246/2020|EPI ISL 561053|B.1.5.12|Gambia|2020-07-27	0.0003822048	Africa
Africa|hCoV-19/DRC/11572/2020|EPI ISL 527565|B.1.214|Democratic Republic of the Congo|2020-05-25	Africa|hCoV-19/Gambia/GC19-3246/2020|EPI ISL 561053|B.1.5.12|Gambia|2020-07-27	0.0002744453	Africa
Africa|hCoV-19/DRC/11576/2020|EPI ISL 527517|B.1|Democratic Republic of the Congo|2020-05-25	Africa|hCoV-19/Gambia/GC19-3246/2020|EPI ISL 561053|B.1.5.12|Gambia|2020-07-27	0.0002795422	Africa
Africa|hCoV-19/DRC/11583/2020|EPI ISL 527542|B.1|Democratic Republic of the Congo|2020-05-25	Africa|hCoV-19/Gambia/GC19-3246/2020|EPI ISL 561053|B.1.5.12|Gambia|2020-07-27	0.0003202571	Africa
Africa|hCoV-19/DRC/11616/2020|EPI ISL 527519|B.1|Democratic Republic of the Congo|2020-05-25	Africa|hCoV-19/Gambia/GC19-3246/2020|EPI ISL 561053|B.1.5.12|Gambia|2020-07-27	0.0002790547	Africa
Africa|hCoV-19/DRC/11623/2020|EPI ISL 527566|B.1.5|Democratic Republic of the Congo|2020-05-25	Africa|hCoV-19/Gambia/GC19-3246/2020|EPI ISL 561053|B.1.5.12|Gambia|2020-07-27	0.0002748523	Africa
Africa|hCoV-19/DRC/11624/2020|EPI ISL 527567|B.1.149|Democratic Republic of the Congo|2020-05-25	Africa|hCoV-19/Gambia/GC19-3246/2020|EPI ISL 561053|B.1.5.12|Gambia|2020-07-27	0.0002747186	Africa
Africa|hCoV-19/DRC/11631/2020|EPI ISL 527568|B.1.149|Democratic Republic of the Congo|2020-05-25	Africa|hCoV-19/Gambia/GC19-3246/2020|EPI ISL 561053|B.1.5.12|Gambia|2020-07-27	0.0002750018	Africa
Africa|hCoV-19/DRC/11632/2020|EPI ISL 527493|B.1|Democratic Republic of the Congo|2020-05-25	Africa|hCoV-19/Gambia/GC19-3246/2020|EPI ISL 561053|B.1.5.12|Gambia|2020-07-27	0.0003095920	Africa
Africa|hCoV-19/DRC/11635/2020|EPI ISL 527540|B.1.214|Democratic Republic of the Congo|2020-05-25	Africa|hCoV-19/Gambia/GC19-3246/2020|EPI ISL 561053|B.1.5.12|Gambia|2020-07-27	0.0003176812	Africa
Africa|hCoV-19/DRC/11640/2020|EPI ISL 527535|B.1.178|Democratic Republic of the Congo|2020-05-25	Africa|hCoV-19/Gambia/GC19-3246/2020|EPI ISL 561053|B.1.5.12|Gambia|2020-07-27	0.0003851195	Africa
Africa|hCoV-19/DRC/11643/2020|EPI ISL 527520|B.1.5|Democratic Republic of the Congo|2020-05-25	Africa|hCoV-19/Gambia/GC19-3246/2020|EPI ISL 561053|B.1.5.12|Gambia|2020-07-27	0.0002446856	Africa
Africa|hCoV-19/DRC/11648/2020|EPI ISL 527569|B.1.6|Democratic Republic of the Congo|2020-05-25	Africa|hCoV-19/Gambia/GC19-3246/2020|EPI ISL 561053|B.1.5.12|Gambia|2020-07-27	0.0003078808	Africa
Africa|hCoV-19/DRC/11652/2020|EPI ISL 527570|B.1.149|Democratic Republic of the Congo|2020-05-25	Africa|hCoV-19/Gambia/GC19-3246/2020|EPI ISL 561053|B.1.5.12|Gambia|2020-07-27	0.0002746421	Africa
Africa|hCoV-19/DRC/11653/2020|EPI ISL 527533|B.1.84|Democratic Republic of the Congo|2020-05-25	Africa|hCoV-19/Gambia/GC19-3246/2020|EPI ISL 561053|B.1.5.12|Gambia|2020-07-27	0.0002462261	Africa
Africa|hCoV-19/DRC/11676/2020|EPI ISL 527531|B.1|Democratic Republic of the Congo|2020-05-26	Africa|hCoV-19/Gambia/GC19-3246/2020|EPI ISL 561053|B.1.5.12|Gambia|2020-07-27	0.0004591144	Africa
Africa|hCoV-19/DRC/11677/2020|EPI ISL 527515|B.1.214|Democratic Republic of the Congo|2020-05-26	Africa|hCoV-19/Gambia/GC19-3246/2020|EPI ISL 561053|B.1.5.12|Gambia|2020-07-27	0.0003839400	Africa
Africa|hCoV-19/DRC/11732/2020|EPI ISL 527536|B.1.214|Democratic Republic of the Congo|2020-05-26	Africa|hCoV-19/Gambia/GC19-3246/2020|EPI ISL 561053|B.1.5.12|Gambia|2020-07-27	0.0002455673	Africa
Africa|hCoV-19/DRC/11733/2020|EPI ISL 527571|B.1.149|Democratic Republic of the Congo|2020-05-26	Africa|hCoV-19/Gambia/GC19-3246/2020|EPI ISL 561053|B.1.5.12|Gambia|2020-07-27	0.0002732231	Africa
Africa|hCoV-19/DRC/11806/2020|EPI ISL 527572|B.1.214|Democratic Republic of the Congo|2020-05-26	Africa|hCoV-19/Gambia/GC19-3246/2020|EPI ISL 561053|B.1.5.12|Gambia|2020-07-27	0.0003776577	Africa
Africa|hCoV-19/DRC/1234/2020|EPI ISL 429258|B.1.5|Democratic Republic of the Congo|2020-04-06	Africa|hCoV-19/Gambia/GC19-3246/2020|EPI ISL 561053|B.1.5.12|Gambia|2020-07-27	0.0001795837	Africa
Africa|hCoV-19/DRC/1249/2020|EPI ISL 429259|B.1.5|Democratic Republic of the Congo|2020-04-06	Africa|hCoV-19/Gambia/GC19-3246/2020|EPI ISL 561053|B.1.5.12|Gambia|2020-07-27	0.0001714976	Africa
Africa|hCoV-19/DRC/1319/2020|EPI ISL 431011|B.1.128|Democratic Republic of the Congo|2020-04-07	Africa|hCoV-19/Gambia/GC19-3246/2020|EPI ISL 561053|B.1.5.12|Gambia|2020-07-27	0.0002741097	Africa
Africa|hCoV-19/DRC/1324/2020|EPI ISL 435033|B.1.128|Democratic Republic of the Congo|2020-04-07	Africa|hCoV-19/Gambia/GC19-3246/2020|EPI ISL 561053|B.1.5.12|Gambia|2020-07-27	0.0002722443	Africa
Africa|hCoV-19/DRC/1326/2020|EPI ISL 435116|B.1|Democratic Republic of the Congo|2020-04-07	Africa|hCoV-19/Gambia/GC19-3246/2020|EPI ISL 561053|B.1.5.12|Gambia|2020-07-27	0.0002440912	Africa
Africa|hCoV-19/DRC/1375/2020|EPI ISL 435117|B.1.1.1|Democratic Republic of the Congo|2020-04-07	Africa|hCoV-19/Gambia/GC19-3246/2020|EPI ISL 561053|B.1.5.12|Gambia|2020-07-27	0.0004171929	Africa
Africa|hCoV-19/DRC/1376/2020|EPI ISL 431012|B.1.1.1|Democratic Republic of the Congo|2020-04-07	Africa|hCoV-19/Gambia/GC19-3246/2020|EPI ISL 561053|B.1.5.12|Gambia|2020-07-27	0.0003791281	Africa
Africa|hCoV-19/DRC/1377/2020|EPI ISL 434678|B.1.1.1|Democratic Republic of the Congo|2020-04-07	Africa|hCoV-19/Gambia/GC19-3246/2020|EPI ISL 561053|B.1.5.12|Gambia|2020-07-27	0.0003417542	Africa
Africa|hCoV-19/DRC/1378/2020|EPI ISL 435118|B.1.1.1|Democratic Republic of the Congo|2020-04-07	Africa|hCoV-19/Gambia/GC19-3246/2020|EPI ISL 561053|B.1.5.12|Gambia|2020-07-27	0.0003779743	Africa
Africa|hCoV-19/DRC/1382/2020|EPI ISL 435113|B.1.1.1|Democratic Republic of the Congo|2020-04-07	Africa|hCoV-19/Gambia/GC19-3246/2020|EPI ISL 561053|B.1.5.12|Gambia|2020-07-27	0.0003852618	Africa
Africa|hCoV-19/DRC/1397/2020|EPI ISL 434679|B.1.1.1|Democratic Republic of the Congo|2020-04-07	Africa|hCoV-19/Gambia/GC19-3246/2020|EPI ISL 561053|B.1.5.12|Gambia|2020-07-27	0.0003783329	Africa
Africa|hCoV-19/DRC/1398/2020|EPI ISL 435114|B.1.1.1|Democratic Republic of the Congo|2020-04-07	Africa|hCoV-19/Gambia/GC19-3246/2020|EPI ISL 561053|B.1.5.12|Gambia|2020-07-27	0.0003396420	Africa
Africa|hCoV-19/DRC/1422/2020|EPI ISL 434680|B.1.149|Democratic Republic of the Congo|2020-04-08	Africa|hCoV-19/Gambia/GC19-3246/2020|EPI ISL 561053|B.1.5.12|Gambia|2020-07-27	0.0002778010	Africa
Africa|hCoV-19/DRC/1423/2020|EPI ISL 434710|B.1.149|Democratic Republic of the Congo|2020-04-08	Africa|hCoV-19/Gambia/GC19-3246/2020|EPI ISL 561053|B.1.5.12|Gambia|2020-07-27	0.0002376719	Africa
Africa|hCoV-19/DRC/1486/2020|EPI ISL 434711|B.1|Democratic Republic of the Congo|2020-04-08	Africa|hCoV-19/Gambia/GC19-3246/2020|EPI ISL 561053|B.1.5.12|Gambia|2020-07-27	0.0002111378	Africa
Africa|hCoV-19/DRC/1516/2020|EPI ISL 435032|B.1.5|Democratic Republic of the Congo|2020-04-09	Africa|hCoV-19/Gambia/GC19-3246/2020|EPI ISL 561053|B.1.5.12|Gambia|2020-07-27	0.0001692686	Africa
Africa|hCoV-19/DRC/1565/2020|EPI ISL 434681|B.1|Democratic Republic of the Congo|2020-04-09	Africa|hCoV-19/Gambia/GC19-3246/2020|EPI ISL 561053|B.1.5.12|Gambia|2020-07-27	0.0002072964	Africa
Africa|hCoV-19/DRC/158/2020|EPI ISL 417950|B.40|Democratic Republic of the Congo|2020-03-20	Africa|hCoV-19/Gambia/GC19-3246/2020|EPI ISL 561053|B.1.5.12|Gambia|2020-07-27	0.0005080001	Africa
Africa|hCoV-19/DRC/1715/2020|EPI ISL 435156|B.1.84|Democratic Republic of the Congo|2020-04-10	Africa|hCoV-19/Gambia/GC19-3246/2020|EPI ISL 561053|B.1.5.12|Gambia|2020-07-27	0.0002395242	Africa
Africa|hCoV-19/DRC/1767/2020|EPI ISL 435157|B.1.5|Democratic Republic of the Congo|2020-04-10	Africa|hCoV-19/Gambia/GC19-3246/2020|EPI ISL 561053|B.1.5.12|Gambia|2020-07-27	0.0001764330	Africa
Africa|hCoV-19/DRC/1779/2020|EPI ISL 435158|C.14|Democratic Republic of the Congo|2020-04-10	Africa|hCoV-19/Gambia/GC19-3246/2020|EPI ISL 561053|B.1.5.12|Gambia|2020-07-27	0.0004557961	Africa
Africa|hCoV-19/DRC/191/2020|EPI ISL 417955|B.1.128|Democratic Republic of the Congo|2020-03-21	Africa|hCoV-19/Gambia/GC19-3246/2020|EPI ISL 561053|B.1.5.12|Gambia|2020-07-27	0.0002712604	Africa
Africa|hCoV-19/DRC/1952/2020|EPI ISL 435159|B.1.5|Democratic Republic of the Congo|2020-04-11	Africa|hCoV-19/Gambia/GC19-3246/2020|EPI ISL 561053|B.1.5.12|Gambia|2020-07-27	0.0001745017	Africa
Africa|hCoV-19/DRC/1982/2020|EPI ISL 435160|B.1|Democratic Republic of the Congo|2020-04-12	Africa|hCoV-19/Gambia/GC19-3246/2020|EPI ISL 561053|B.1.5.12|Gambia|2020-07-27	0.0002085912	Africa
Africa|hCoV-19/DRC/2047/2020|EPI ISL 435161|B.1.1.1|Democratic Republic of the Congo|2020-04-12	Africa|hCoV-19/Gambia/GC19-3246/2020|EPI ISL 561053|B.1.5.12|Gambia|2020-07-27	0.0003452818	Africa
Africa|hCoV-19/DRC/2063/2020|EPI ISL 435162|B.1|Democratic Republic of the Congo|2020-04-12	Africa|hCoV-19/Gambia/GC19-3246/2020|EPI ISL 561053|B.1.5.12|Gambia|2020-07-27	0.0001739354	Africa
Africa|hCoV-19/DRC/2120/2020|EPI ISL 435163|B.1.149|Democratic Republic of the Congo|2020-04-12	Africa|hCoV-19/Gambia/GC19-3246/2020|EPI ISL 561053|B.1.5.12|Gambia|2020-07-27	0.0002393784	Africa
Africa|hCoV-19/DRC/2121/2020|EPI ISL 435164|B.1.149|Democratic Republic of the Congo|2020-04-12	Africa|hCoV-19/Gambia/GC19-3246/2020|EPI ISL 561053|B.1.5.12|Gambia|2020-07-27	0.0002430176	Africa
Africa|hCoV-19/DRC/2122/2020|EPI ISL 435165|B.1.149|Democratic Republic of the Congo|2020-04-13	Africa|hCoV-19/Gambia/GC19-3246/2020|EPI ISL 561053|B.1.5.12|Gambia|2020-07-27	0.0003177252	Africa
Africa|hCoV-19/DRC/2125/2020|EPI ISL 435166|B.1.149|Democratic Republic of the Congo|2020-04-13	Africa|hCoV-19/Gambia/GC19-3246/2020|EPI ISL 561053|B.1.5.12|Gambia|2020-07-27	0.0002438557	Africa
Africa|hCoV-19/DRC/2128/2020|EPI ISL 435167|B.1|Democratic Republic of the Congo|2020-04-13	Africa|hCoV-19/Gambia/GC19-3246/2020|EPI ISL 561053|B.1.5.12|Gambia|2020-07-27	0.0001775291	Africa
Africa|hCoV-19/DRC/2133/2020|EPI ISL 435168|B.1.128|Democratic Republic of the Congo|2020-04-13	Africa|hCoV-19/Gambia/GC19-3246/2020|EPI ISL 561053|B.1.5.12|Gambia|2020-07-27	0.0002819497	Africa
Africa|hCoV-19/DRC/214/2020|EPI ISL 420030|B.1.6|Democratic Republic of the Congo|2020-03-21	Africa|hCoV-19/Gambia/GC19-3246/2020|EPI ISL 561053|B.1.5.12|Gambia|2020-07-27	0.0001698822	Africa
Africa|hCoV-19/DRC/215/2020|EPI ISL 420031|B.1.1.1|Democratic Republic of the Congo|2020-03-21	Africa|hCoV-19/Gambia/GC19-3246/2020|EPI ISL 561053|B.1.5.12|Gambia|2020-07-27	0.0003799583	Africa
Africa|hCoV-19/DRC/2169/2020|EPI ISL 436194|B.1.5|Democratic Republic of the Congo|2020-04-13	Africa|hCoV-19/Gambia/GC19-3246/2020|EPI ISL 561053|B.1.5.12|Gambia|2020-07-27	0.0002114183	Africa
Africa|hCoV-19/DRC/2299/2020|EPI ISL 436412|B.1.5|Democratic Republic of the Congo|2020-04-14	Africa|hCoV-19/Gambia/GC19-3246/2020|EPI ISL 561053|B.1.5.12|Gambia|2020-07-27	0.0002390736	Africa
Africa|hCoV-19/DRC/236/2020|EPI ISL 420032|B.1.128|Democratic Republic of the Congo|2020-03-22	Africa|hCoV-19/Gambia/GC19-3246/2020|EPI ISL 561053|B.1.5.12|Gambia|2020-07-27	0.0002715947	Africa
Africa|hCoV-19/DRC/2363/2020|EPI ISL 437194|B.1.84|Democratic Republic of the Congo|2020-04-14	Africa|hCoV-19/Gambia/GC19-3246/2020|EPI ISL 561053|B.1.5.12|Gambia|2020-07-27	0.0002048978	Africa
Africa|hCoV-19/DRC/2384/2020|EPI ISL 437196|B.1.149|Democratic Republic of the Congo|2020-04-14	Africa|hCoV-19/Gambia/GC19-3246/2020|EPI ISL 561053|B.1.5.12|Gambia|2020-07-27	0.0002434994	Africa
Africa|hCoV-19/DRC/241/2020|EPI ISL 420033|B.1.1.75|Democratic Republic of the Congo|2020-03-22	Africa|hCoV-19/Gambia/GC19-3246/2020|EPI ISL 561053|B.1.5.12|Gambia|2020-07-27	0.0003055948	Africa
Africa|hCoV-19/DRC/243/2020|EPI ISL 420034|B.1|Democratic Republic of the Congo|2020-03-22	Africa|hCoV-19/Gambia/GC19-3246/2020|EPI ISL 561053|B.1.5.12|Gambia|2020-07-27	0.0002082821	Africa
Africa|hCoV-19/DRC/248/2020|EPI ISL 420035|B.1.5|Democratic Republic of the Congo|2020-03-22	Africa|hCoV-19/Gambia/GC19-3246/2020|EPI ISL 561053|B.1.5.12|Gambia|2020-07-27	0.0001357831	Africa
Africa|hCoV-19/DRC/2496/2020|EPI ISL 437337|B.1.149|Democratic Republic of the Congo|2020-04-15	Africa|hCoV-19/Gambia/GC19-3246/2020|EPI ISL 561053|B.1.5.12|Gambia|2020-07-27	0.0002708583	Africa
Africa|hCoV-19/DRC/2529/2020|EPI ISL 437338|B.1.178|Democratic Republic of the Congo|2020-04-15	Africa|hCoV-19/Gambia/GC19-3246/2020|EPI ISL 561053|B.1.5.12|Gambia|2020-07-27	0.0002369961	Africa
Africa|hCoV-19/DRC/253/2020|EPI ISL 420838|B.1.5|Democratic Republic of the Congo|2020-03-22	Africa|hCoV-19/Gambia/GC19-3246/2020|EPI ISL 561053|B.1.5.12|Gambia|2020-07-27	0.0001362826	Africa
Africa|hCoV-19/DRC/2536/2020|EPI ISL 437339|B.1|Democratic Republic of the Congo|2020-04-15	Africa|hCoV-19/Gambia/GC19-3246/2020|EPI ISL 561053|B.1.5.12|Gambia|2020-07-27	0.0002369961	Africa
Africa|hCoV-19/DRC/254/2020|EPI ISL 420839|B.1|Democratic Republic of the Congo|2020-03-22	Africa|hCoV-19/Gambia/GC19-3246/2020|EPI ISL 561053|B.1.5.12|Gambia|2020-07-27	0.0002060438	Africa
Africa|hCoV-19/DRC/2563/2020|EPI ISL 437340|B.1.9|Democratic Republic of the Congo|2020-04-15	Africa|hCoV-19/Gambia/GC19-3246/2020|EPI ISL 561053|B.1.5.12|Gambia|2020-07-27	0.0004401895	Africa
Africa|hCoV-19/DRC/2580/2020|EPI ISL 437341|B.1.5|Democratic Republic of the Congo|2020-04-15	Africa|hCoV-19/Gambia/GC19-3246/2020|EPI ISL 561053|B.1.5.12|Gambia|2020-07-27	0.0001702349	Africa
Africa|hCoV-19/DRC/2644/2020|EPI ISL 437342|B.1.84|Democratic Republic of the Congo|2020-04-15	Africa|hCoV-19/Gambia/GC19-3246/2020|EPI ISL 561053|B.1.5.12|Gambia|2020-07-27	0.0002748884	Africa
Africa|hCoV-19/DRC/2670/2020|EPI ISL 437343|B.1.9|Democratic Republic of the Congo|2020-04-15	Africa|hCoV-19/Gambia/GC19-3246/2020|EPI ISL 561053|B.1.5.12|Gambia|2020-07-27	0.0004740917	Africa
Africa|hCoV-19/DRC/2727/2020|EPI ISL 437344|B.1|Democratic Republic of the Congo|2020-04-16	Africa|hCoV-19/Gambia/GC19-3246/2020|EPI ISL 561053|B.1.5.12|Gambia|2020-07-27	0.0001723291	Africa
Africa|hCoV-19/DRC/2728/2020|EPI ISL 437345|B.1.84|Democratic Republic of the Congo|2020-04-16	Africa|hCoV-19/Gambia/GC19-3246/2020|EPI ISL 561053|B.1.5.12|Gambia|2020-07-27	0.0002428016	Africa
Africa|hCoV-19/DRC/2813/2020|EPI ISL 437346|C.14|Democratic Republic of the Congo|2020-04-16	Africa|hCoV-19/Gambia/GC19-3246/2020|EPI ISL 561053|B.1.5.12|Gambia|2020-07-27	0.0004743874	Africa
Africa|hCoV-19/DRC/2819/2020|EPI ISL 437347|B.1|Democratic Republic of the Congo|2020-04-16	Africa|hCoV-19/Gambia/GC19-3246/2020|EPI ISL 561053|B.1.5.12|Gambia|2020-07-27	0.0002767863	Africa
Africa|hCoV-19/DRC/2827/2020|EPI ISL 437348|B.1|Democratic Republic of the Congo|2020-04-16	Africa|hCoV-19/Gambia/GC19-3246/2020|EPI ISL 561053|B.1.5.12|Gambia|2020-07-27	0.0001692612	Africa
Africa|hCoV-19/DRC/2855/2020|EPI ISL 437350|B.1|Democratic Republic of the Congo|2020-04-16	Africa|hCoV-19/Gambia/GC19-3246/2020|EPI ISL 561053|B.1.5.12|Gambia|2020-07-27	0.0002031354	Africa
Africa|hCoV-19/DRC/2864/2020|EPI ISL 437351|B.1|Democratic Republic of the Congo|2020-04-16	Africa|hCoV-19/Gambia/GC19-3246/2020|EPI ISL 561053|B.1.5.12|Gambia|2020-07-27	0.0002034846	Africa
Africa|hCoV-19/DRC/2904/2020|EPI ISL 437352|B.1|Democratic Republic of the Congo|2020-04-17	Africa|hCoV-19/Gambia/GC19-3246/2020|EPI ISL 561053|B.1.5.12|Gambia|2020-07-27	0.0002031354	Africa
Africa|hCoV-19/DRC/2938/2020|EPI ISL 437353|B.1.275|Democratic Republic of the Congo|2020-04-17	Africa|hCoV-19/Gambia/GC19-3246/2020|EPI ISL 561053|B.1.5.12|Gambia|2020-07-27	0.0003853101	Africa
Africa|hCoV-19/DRC/2939/2020|EPI ISL 437354|B.1|Democratic Republic of the Congo|2020-04-17	Africa|hCoV-19/Gambia/GC19-3246/2020|EPI ISL 561053|B.1.5.12|Gambia|2020-07-27	0.0003053532	Africa
Africa|hCoV-19/DRC/2942/2020|EPI ISL 437355|B.1|Democratic Republic of the Congo|2020-04-17	Africa|hCoV-19/Gambia/GC19-3246/2020|EPI ISL 561053|B.1.5.12|Gambia|2020-07-27	0.0003134032	Africa
Africa|hCoV-19/DRC/299/2020|EPI ISL 420840|B.4|Democratic Republic of the Congo|2020-03-20	Africa|hCoV-19/Gambia/GC19-3246/2020|EPI ISL 561053|B.1.5.12|Gambia|2020-07-27	0.0006547992	Africa
Africa|hCoV-19/DRC/300/2020|EPI ISL 420841|A|Democratic Republic of the Congo|2020-03-22	Africa|hCoV-19/Gambia/GC19-3246/2020|EPI ISL 561053|B.1.5.12|Gambia|2020-07-27	0.0004438245	Africa
Africa|hCoV-19/DRC/3041/2020|EPI ISL 437356|B.1|Democratic Republic of the Congo|2020-04-18	Africa|hCoV-19/Gambia/GC19-3246/2020|EPI ISL 561053|B.1.5.12|Gambia|2020-07-27	0.0002719879	Africa
Africa|hCoV-19/DRC/307/2020|EPI ISL 420842|B.1.9|Democratic Republic of the Congo|2020-03	Africa|hCoV-19/Gambia/GC19-3246/2020|EPI ISL 561053|B.1.5.12|Gambia|2020-07-27	0.0002791356	Africa
Africa|hCoV-19/DRC/3070/2020|EPI ISL 437357|B.1.214|Democratic Republic of the Congo|2020-04-18	Africa|hCoV-19/Gambia/GC19-3246/2020|EPI ISL 561053|B.1.5.12|Gambia|2020-07-27	0.0003064105	Africa
Africa|hCoV-19/DRC/3089/2020|EPI ISL 437358|B.1.84|Democratic Republic of the Congo|2020-04-19	Africa|hCoV-19/Gambia/GC19-3246/2020|EPI ISL 561053|B.1.5.12|Gambia|2020-07-27	0.0002372942	Africa
Africa|hCoV-19/DRC/3440/2020|EPI ISL 447597|B.1.84|Democratic Republic of the Congo|2020-04-22	Africa|hCoV-19/Gambia/GC19-3246/2020|EPI ISL 561053|B.1.5.12|Gambia|2020-07-27	0.0002399865	Africa
Africa|hCoV-19/DRC/3451/2020|EPI ISL 447598|B.1.178|Democratic Republic of the Congo|2020-04-22	Africa|hCoV-19/Gambia/GC19-3246/2020|EPI ISL 561053|B.1.5.12|Gambia|2020-07-27	0.0002744980	Africa
Africa|hCoV-19/DRC/3453/2020|EPI ISL 447599|B.1.84|Democratic Republic of the Congo|2020-04-22	Africa|hCoV-19/Gambia/GC19-3246/2020|EPI ISL 561053|B.1.5.12|Gambia|2020-07-27	0.0002401347	Africa
Africa|hCoV-19/DRC/3481/2020|EPI ISL 447600|B.1|Democratic Republic of the Congo|2020-04-22	Africa|hCoV-19/Gambia/GC19-3246/2020|EPI ISL 561053|B.1.5.12|Gambia|2020-07-27	0.0001748887	Africa
Africa|hCoV-19/DRC/3482/2020|EPI ISL 447601|B.1|Democratic Republic of the Congo|2020-04-22	Africa|hCoV-19/Gambia/GC19-3246/2020|EPI ISL 561053|B.1.5.12|Gambia|2020-07-27	0.0002075646	Africa
Africa|hCoV-19/DRC/3483/2020|EPI ISL 447602|B.1|Democratic Republic of the Congo|2020-04-22	Africa|hCoV-19/Gambia/GC19-3246/2020|EPI ISL 561053|B.1.5.12|Gambia|2020-07-27	0.0001746078	Africa
Africa|hCoV-19/DRC/3490/2020|EPI ISL 447603|B.1|Democratic Republic of the Congo|2020-04-22	Africa|hCoV-19/Gambia/GC19-3246/2020|EPI ISL 561053|B.1.5.12|Gambia|2020-07-27	0.0002061203	Africa
Africa|hCoV-19/DRC/3504/2020|EPI ISL 447604|B.1.149|Democratic Republic of the Congo|2020-04-23	Africa|hCoV-19/Gambia/GC19-3246/2020|EPI ISL 561053|B.1.5.12|Gambia|2020-07-27	0.0002447276	Africa
Africa|hCoV-19/DRC/352/2020|EPI ISL 420850|B.1.5|Democratic Republic of the Congo|2020-03	Africa|hCoV-19/Gambia/GC19-3246/2020|EPI ISL 561053|B.1.5.12|Gambia|2020-07-27	0.0002059024	Africa
Africa|hCoV-19/DRC/353/2020|EPI ISL 420843|B.1.5|Democratic Republic of the Congo|2020-03	Africa|hCoV-19/Gambia/GC19-3246/2020|EPI ISL 561053|B.1.5.12|Gambia|2020-07-27	0.0001372692	Africa
Africa|hCoV-19/DRC/355/2020|EPI ISL 420844|B.1|Democratic Republic of the Congo|2020-03	Africa|hCoV-19/Gambia/GC19-3246/2020|EPI ISL 561053|B.1.5.12|Gambia|2020-07-27	0.0001698649	Africa
Africa|hCoV-19/DRC/3552/2020|EPI ISL 447605|B.1.84|Democratic Republic of the Congo|2020-04-23	Africa|hCoV-19/Gambia/GC19-3246/2020|EPI ISL 561053|B.1.5.12|Gambia|2020-07-27	0.0002427465	Africa
Africa|hCoV-19/DRC/3595/2020|EPI ISL 447606|B.1.5|Democratic Republic of the Congo|2020-04-23	Africa|hCoV-19/Gambia/GC19-3246/2020|EPI ISL 561053|B.1.5.12|Gambia|2020-07-27	0.0002053016	Africa
Africa|hCoV-19/DRC/3632/2020|EPI ISL 447607|B.1.5|Democratic Republic of the Congo|2020-04-23	Africa|hCoV-19/Gambia/GC19-3246/2020|EPI ISL 561053|B.1.5.12|Gambia|2020-07-27	0.0002059547	Africa
Africa|hCoV-19/DRC/3633/2020|EPI ISL 447230|B.1.5|Democratic Republic of the Congo|2020-04-23	Africa|hCoV-19/Gambia/GC19-3246/2020|EPI ISL 561053|B.1.5.12|Gambia|2020-07-27	0.0002079314	Africa
Africa|hCoV-19/DRC/3653/2020|EPI ISL 447231|B.1.128|Democratic Republic of the Congo|2020-04-23	Africa|hCoV-19/Gambia/GC19-3246/2020|EPI ISL 561053|B.1.5.12|Gambia|2020-07-27	0.0003403228	Africa
Africa|hCoV-19/DRC/3659/2020|EPI ISL 447232|B.1.128|Democratic Republic of the Congo|2020-04-23	Africa|hCoV-19/Gambia/GC19-3246/2020|EPI ISL 561053|B.1.5.12|Gambia|2020-07-27	0.0003406358	Africa
Africa|hCoV-19/DRC/3661/2020|EPI ISL 447233|B.1.128|Democratic Republic of the Congo|2020-04-23	Africa|hCoV-19/Gambia/GC19-3246/2020|EPI ISL 561053|B.1.5.12|Gambia|2020-07-27	0.0003435610	Africa
Africa|hCoV-19/DRC/3662/2020|EPI ISL 447234|B.1.128|Democratic Republic of the Congo|2020-04-23	Africa|hCoV-19/Gambia/GC19-3246/2020|EPI ISL 561053|B.1.5.12|Gambia|2020-07-27	0.0003433015	Africa
Africa|hCoV-19/DRC/3664/2020|EPI ISL 447235|B.1.128|Democratic Republic of the Congo|2020-04-23	Africa|hCoV-19/Gambia/GC19-3246/2020|EPI ISL 561053|B.1.5.12|Gambia|2020-07-27	0.0003433605	Africa
Africa|hCoV-19/DRC/3683/2020|EPI ISL 447236|B.1.5|Democratic Republic of the Congo|2020-04-24	Africa|hCoV-19/Gambia/GC19-3246/2020|EPI ISL 561053|B.1.5.12|Gambia|2020-07-27	0.0002402987	Africa
Africa|hCoV-19/DRC/3688/2020|EPI ISL 447237|B.1.128|Democratic Republic of the Congo|2020-04-24	Africa|hCoV-19/Gambia/GC19-3246/2020|EPI ISL 561053|B.1.5.12|Gambia|2020-07-27	0.0003422209	Africa
Africa|hCoV-19/DRC/376/2020|EPI ISL 420851|B.1.6|Democratic Republic of the Congo|2020-03-25	Africa|hCoV-19/Gambia/GC19-3246/2020|EPI ISL 561053|B.1.5.12|Gambia|2020-07-27	0.0002394063	Africa
Africa|hCoV-19/DRC/3764/2020|EPI ISL 447238|B.1.84|Democratic Republic of the Congo|2020-04-24	Africa|hCoV-19/Gambia/GC19-3246/2020|EPI ISL 561053|B.1.5.12|Gambia|2020-07-27	0.0002742449	Africa
Africa|hCoV-19/DRC/3768/2020|EPI ISL 447239|B.1.84|Democratic Republic of the Congo|2020-04-24	Africa|hCoV-19/Gambia/GC19-3246/2020|EPI ISL 561053|B.1.5.12|Gambia|2020-07-27	0.0002401453	Africa
Africa|hCoV-19/DRC/3778/2020|EPI ISL 447240|B.1.128|Democratic Republic of the Congo|2020-04-24	Africa|hCoV-19/Gambia/GC19-3246/2020|EPI ISL 561053|B.1.5.12|Gambia|2020-07-27	0.0003415547	Africa
Africa|hCoV-19/DRC/3787/2020|EPI ISL 447241|B.1|Democratic Republic of the Congo|2020-04-24	Africa|hCoV-19/Gambia/GC19-3246/2020|EPI ISL 561053|B.1.5.12|Gambia|2020-07-27	0.0002089544	Africa
Africa|hCoV-19/DRC/3791/2020|EPI ISL 447242|B.1|Democratic Republic of the Congo|2020-04-24	Africa|hCoV-19/Gambia/GC19-3246/2020|EPI ISL 561053|B.1.5.12|Gambia|2020-07-27	0.0002462373	Africa
Africa|hCoV-19/DRC/3803/2020|EPI ISL 447243|B.1|Democratic Republic of the Congo|2020-04-24	Africa|hCoV-19/Gambia/GC19-3246/2020|EPI ISL 561053|B.1.5.12|Gambia|2020-07-27	0.0001745284	Africa
Africa|hCoV-19/DRC/3806/2020|EPI ISL 447244|B.1|Democratic Republic of the Congo|2020-04-24	Africa|hCoV-19/Gambia/GC19-3246/2020|EPI ISL 561053|B.1.5.12|Gambia|2020-07-27	0.0001745164	Africa
Africa|hCoV-19/DRC/3827/2020|EPI ISL 447245|B.1|Democratic Republic of the Congo|2020-04-24	Africa|hCoV-19/Gambia/GC19-3246/2020|EPI ISL 561053|B.1.5.12|Gambia|2020-07-27	0.0003089469	Africa
Africa|hCoV-19/DRC/3829/2020|EPI ISL 447246|B.1|Democratic Republic of the Congo|2020-04-24	Africa|hCoV-19/Gambia/GC19-3246/2020|EPI ISL 561053|B.1.5.12|Gambia|2020-07-27	0.0002748874	Africa
Africa|hCoV-19/DRC/3834/2020|EPI ISL 447247|A|Democratic Republic of the Congo|2020-04-25	Africa|hCoV-19/Gambia/GC19-3246/2020|EPI ISL 561053|B.1.5.12|Gambia|2020-07-27	0.0005182861	Africa
Africa|hCoV-19/DRC/3837/2020|EPI ISL 447248|B.1.128|Democratic Republic of the Congo|2020-04-25	Africa|hCoV-19/Gambia/GC19-3246/2020|EPI ISL 561053|B.1.5.12|Gambia|2020-07-27	0.0003431366	Africa
Africa|hCoV-19/DRC/3841/2020|EPI ISL 447249|B.1.128|Democratic Republic of the Congo|2020-04-25	Africa|hCoV-19/Gambia/GC19-3246/2020|EPI ISL 561053|B.1.5.12|Gambia|2020-07-27	0.0003765834	Africa
Africa|hCoV-19/DRC/3842/2020|EPI ISL 471396|B.1.128|Democratic Republic of the Congo|2020-04-25	Africa|hCoV-19/Gambia/GC19-3246/2020|EPI ISL 561053|B.1.5.12|Gambia|2020-07-27	0.0003724779	Africa
Africa|hCoV-19/DRC/3846/2020|EPI ISL 471397|B.1.84|Democratic Republic of the Congo|2020-04-25	Africa|hCoV-19/Gambia/GC19-3246/2020|EPI ISL 561053|B.1.5.12|Gambia|2020-07-27	0.0003047156	Africa
Africa|hCoV-19/DRC/3937/2020|EPI ISL 471398|B.1|Democratic Republic of the Congo|2020-04-25	Africa|hCoV-19/Gambia/GC19-3246/2020|EPI ISL 561053|B.1.5.12|Gambia|2020-07-27	0.0002708528	Africa
Africa|hCoV-19/DRC/3941/2020|EPI ISL 471399|B.1.128|Democratic Republic of the Congo|2020-04-25	Africa|hCoV-19/Gambia/GC19-3246/2020|EPI ISL 561053|B.1.5.12|Gambia|2020-07-27	0.0003408179	Africa
Africa|hCoV-19/DRC/3947/2020|EPI ISL 471400|B.1.214|Democratic Republic of the Congo|2020-04-25	Africa|hCoV-19/Gambia/GC19-3246/2020|EPI ISL 561053|B.1.5.12|Gambia|2020-07-27	0.0003724541	Africa
Africa|hCoV-19/DRC/3949/2020|EPI ISL 471401|B.1.84|Democratic Republic of the Congo|2020-04-26	Africa|hCoV-19/Gambia/GC19-3246/2020|EPI ISL 561053|B.1.5.12|Gambia|2020-07-27	0.0002047580	Africa
Africa|hCoV-19/DRC/396/2020|EPI ISL 420852|B.1.6|Democratic Republic of the Congo|2020-03-26	Africa|hCoV-19/Gambia/GC19-3246/2020|EPI ISL 561053|B.1.5.12|Gambia|2020-07-27	0.0002049979	Africa
Africa|hCoV-19/DRC/397/2020|EPI ISL 420845|B.1.6|Democratic Republic of the Congo|2020-03-26	Africa|hCoV-19/Gambia/GC19-3246/2020|EPI ISL 561053|B.1.5.12|Gambia|2020-07-27	0.0002034343	Africa
Africa|hCoV-19/DRC/400/2020|EPI ISL 420846|B.1.5|Democratic Republic of the Congo|2020-03	Africa|hCoV-19/Gambia/GC19-3246/2020|EPI ISL 561053|B.1.5.12|Gambia|2020-07-27	0.0001700092	Africa
Africa|hCoV-19/DRC/4012/2020|EPI ISL 471402|B.1|Democratic Republic of the Congo|2020-04-26	Africa|hCoV-19/Gambia/GC19-3246/2020|EPI ISL 561053|B.1.5.12|Gambia|2020-07-27	0.0003385947	Africa
Africa|hCoV-19/DRC/402/2020|EPI ISL 420853|B.1|Democratic Republic of the Congo|2020-03-26	Africa|hCoV-19/Gambia/GC19-3246/2020|EPI ISL 561053|B.1.5.12|Gambia|2020-07-27	0.0002131604	Africa
Africa|hCoV-19/DRC/4020/2020|EPI ISL 471403|B.1.5|Democratic Republic of the Congo|2020-04-26	Africa|hCoV-19/Gambia/GC19-3246/2020|EPI ISL 561053|B.1.5.12|Gambia|2020-07-27	0.0002708645	Africa
Africa|hCoV-19/DRC/4026/2020|EPI ISL 471404|B.1.84|Democratic Republic of the Congo|2020-04-27	Africa|hCoV-19/Gambia/GC19-3246/2020|EPI ISL 561053|B.1.5.12|Gambia|2020-07-27	0.0002369914	Africa
Africa|hCoV-19/DRC/4060/2020|EPI ISL 471405|B.1|Democratic Republic of the Congo|2020-04-27	Africa|hCoV-19/Gambia/GC19-3246/2020|EPI ISL 561053|B.1.5.12|Gambia|2020-07-27	0.0002713883	Africa
Africa|hCoV-19/DRC/4075/2020|EPI ISL 471406|B.1.214|Democratic Republic of the Congo|2020-04-27	Africa|hCoV-19/Gambia/GC19-3246/2020|EPI ISL 561053|B.1.5.12|Gambia|2020-07-27	0.0003415698	Africa
Africa|hCoV-19/DRC/4084/2020|EPI ISL 471407|B.1.214|Democratic Republic of the Congo|2020-04-27	Africa|hCoV-19/Gambia/GC19-3246/2020|EPI ISL 561053|B.1.5.12|Gambia|2020-07-27	0.0003728327	Africa
Africa|hCoV-19/DRC/4132/2020|EPI ISL 471408|B.1|Democratic Republic of the Congo|2020-04-27	Africa|hCoV-19/Gambia/GC19-3246/2020|EPI ISL 561053|B.1.5.12|Gambia|2020-07-27	0.0003047083	Africa
Africa|hCoV-19/DRC/4141/2020|EPI ISL 471409|B.1.128|Democratic Republic of the Congo|2020-04-27	Africa|hCoV-19/Gambia/GC19-3246/2020|EPI ISL 561053|B.1.5.12|Gambia|2020-07-27	0.0003385946	Africa
Africa|hCoV-19/DRC/4145/2020|EPI ISL 471410|B.1|Democratic Republic of the Congo|2020-04-27	Africa|hCoV-19/Gambia/GC19-3246/2020|EPI ISL 561053|B.1.5.12|Gambia|2020-07-27	0.0002369914	Africa
Africa|hCoV-19/DRC/4194/2020|EPI ISL 471414|B.1.5|Democratic Republic of the Congo|2020-04-28	Africa|hCoV-19/Gambia/GC19-3246/2020|EPI ISL 561053|B.1.5.12|Gambia|2020-07-27	0.0002708464	Africa
Africa|hCoV-19/DRC/4250/2020|EPI ISL 471415|B.1.1.1|Democratic Republic of the Congo|2020-04-28	Africa|hCoV-19/Gambia/GC19-3246/2020|EPI ISL 561053|B.1.5.12|Gambia|2020-07-27	0.0004402313	Africa
Africa|hCoV-19/DRC/4279/2020|EPI ISL 514114|B.1|Democratic Republic of the Congo|2020-04-28	Africa|hCoV-19/Gambia/GC19-3246/2020|EPI ISL 561053|B.1.5.12|Gambia|2020-07-27	0.0002746327	Africa
Africa|hCoV-19/DRC/4282/2020|EPI ISL 514103|B.1.128|Democratic Republic of the Congo|2020-04-08	Africa|hCoV-19/Gambia/GC19-3246/2020|EPI ISL 561053|B.1.5.12|Gambia|2020-07-27	0.0003090074	Africa
Africa|hCoV-19/DRC/4284/2020|EPI ISL 514115|B.1.128|Democratic Republic of the Congo|2020-04-28	Africa|hCoV-19/Gambia/GC19-3246/2020|EPI ISL 561053|B.1.5.12|Gambia|2020-07-27	0.0003089756	Africa
Africa|hCoV-19/DRC/431/2020|EPI ISL 420847|B.1.147|Democratic Republic of the Congo|2020-03-26	Africa|hCoV-19/Gambia/GC19-3246/2020|EPI ISL 561053|B.1.5.12|Gambia|2020-07-27	0.0002034323	Africa
Africa|hCoV-19/DRC/4418/2020|EPI ISL 496506|B.1.128|Democratic Republic of the Congo|2020-04-29	Africa|hCoV-19/Gambia/GC19-3246/2020|EPI ISL 561053|B.1.5.12|Gambia|2020-07-27	0.0003433369	Africa
Africa|hCoV-19/DRC/4422/2020|EPI ISL 496507|B.1.128|Democratic Republic of the Congo|2020-04-29	Africa|hCoV-19/Gambia/GC19-3246/2020|EPI ISL 561053|B.1.5.12|Gambia|2020-07-27	0.0003125263	Africa
Africa|hCoV-19/DRC/4427/2020|EPI ISL 496508|B.1.128|Democratic Republic of the Congo|2020-04-29	Africa|hCoV-19/Gambia/GC19-3246/2020|EPI ISL 561053|B.1.5.12|Gambia|2020-07-27	0.0003153509	Africa
Africa|hCoV-19/DRC/4429/2020|EPI ISL 513589|B.1.128|Democratic Republic of the Congo|2020-04-29	Africa|hCoV-19/Gambia/GC19-3246/2020|EPI ISL 561053|B.1.5.12|Gambia|2020-07-27	0.0003153730	Africa
Africa|hCoV-19/DRC/4430/2020|EPI ISL 496509|B.1.128|Democratic Republic of the Congo|2020-04-29	Africa|hCoV-19/Gambia/GC19-3246/2020|EPI ISL 561053|B.1.5.12|Gambia|2020-07-27	0.0003092727	Africa
Africa|hCoV-19/DRC/4437/2020|EPI ISL 513590|B.1.128|Democratic Republic of the Congo|2020-05-02	Africa|hCoV-19/Gambia/GC19-3246/2020|EPI ISL 561053|B.1.5.12|Gambia|2020-07-27	0.0003504832	Africa
Africa|hCoV-19/DRC/4442/2020|EPI ISL 496510|B.1.128|Democratic Republic of the Congo|2020-04-29	Africa|hCoV-19/Gambia/GC19-3246/2020|EPI ISL 561053|B.1.5.12|Gambia|2020-07-27	0.0003128194	Africa
Africa|hCoV-19/DRC/4444/2020|EPI ISL 514104|B.1.128|Democratic Republic of the Congo|2020-04-29	Africa|hCoV-19/Gambia/GC19-3246/2020|EPI ISL 561053|B.1.5.12|Gambia|2020-07-27	0.0003080029	Africa
Africa|hCoV-19/DRC/445/2020|EPI ISL 420848|B.1|Democratic Republic of the Congo|2020-03	Africa|hCoV-19/Gambia/GC19-3246/2020|EPI ISL 561053|B.1.5.12|Gambia|2020-07-27	0.0001761614	Africa
Africa|hCoV-19/DRC/4501/2020|EPI ISL 513591|B.1.5|Democratic Republic of the Congo|2020-05-30	Africa|hCoV-19/Gambia/GC19-3246/2020|EPI ISL 561053|B.1.5.12|Gambia|2020-07-27	0.0002102816	Africa
Africa|hCoV-19/DRC/4516/2020|EPI ISL 487192|B.1.1.275|Democratic Republic of the Congo|2020-04-28	Africa|hCoV-19/Gambia/GC19-3246/2020|EPI ISL 561053|B.1.5.12|Gambia|2020-07-27	0.0002739472	Africa
Africa|hCoV-19/DRC/4524/2020|EPI ISL 513597|A|Democratic Republic of the Congo|2020-04-30	Africa|hCoV-19/Gambia/GC19-3246/2020|EPI ISL 561053|B.1.5.12|Gambia|2020-07-27	0.0005127714	Africa
Africa|hCoV-19/DRC/4541/2020|EPI ISL 513598|B.1|Democratic Republic of the Congo|2020-04-30	Africa|hCoV-19/Gambia/GC19-3246/2020|EPI ISL 561053|B.1.5.12|Gambia|2020-07-27	0.0003047618	Africa
Africa|hCoV-19/DRC/4551/2020|EPI ISL 513599|B.1.178|Democratic Republic of the Congo|2020-04-30	Africa|hCoV-19/Gambia/GC19-3246/2020|EPI ISL 561053|B.1.5.12|Gambia|2020-07-27	0.0003455036	Africa
Africa|hCoV-19/DRC/4561/2020|EPI ISL 513600|B.1|Democratic Republic of the Congo|2020-04-30	Africa|hCoV-19/Gambia/GC19-3246/2020|EPI ISL 561053|B.1.5.12|Gambia|2020-07-27	0.0002708463	Africa
Africa|hCoV-19/DRC/4562/2020|EPI ISL 513601|B.1.214|Democratic Republic of the Congo|2020-04-30	Africa|hCoV-19/Gambia/GC19-3246/2020|EPI ISL 561053|B.1.5.12|Gambia|2020-07-27	0.0002708528	Africa
Africa|hCoV-19/DRC/4568/2020|EPI ISL 513602|B.1|Democratic Republic of the Congo|2020-04-30	Africa|hCoV-19/Gambia/GC19-3246/2020|EPI ISL 561053|B.1.5.12|Gambia|2020-07-27	0.0002737279	Africa
Africa|hCoV-19/DRC/4578/2020|EPI ISL 513603|B.1|Democratic Republic of the Congo|2020-04-30	Africa|hCoV-19/Gambia/GC19-3246/2020|EPI ISL 561053|B.1.5.12|Gambia|2020-07-27	0.0003099330	Africa
Africa|hCoV-19/DRC/4613/2020|EPI ISL 513604|B.1.214|Democratic Republic of the Congo|2020-04-30	Africa|hCoV-19/Gambia/GC19-3246/2020|EPI ISL 561053|B.1.5.12|Gambia|2020-07-27	0.0003074633	Africa
Africa|hCoV-19/DRC/4614/2020|EPI ISL 513605|B.1|Democratic Republic of the Congo|2020-04-30	Africa|hCoV-19/Gambia/GC19-3246/2020|EPI ISL 561053|B.1.5.12|Gambia|2020-07-27	0.0004063383	Africa
Africa|hCoV-19/DRC/4631/2020|EPI ISL 513606|B.1.5|Democratic Republic of the Congo|2020-04-30	Africa|hCoV-19/Gambia/GC19-3246/2020|EPI ISL 561053|B.1.5.12|Gambia|2020-07-27	0.0004063658	Africa
Africa|hCoV-19/DRC/4633/2020|EPI ISL 513607|B.1.128|Democratic Republic of the Congo|2020-04-30	Africa|hCoV-19/Gambia/GC19-3246/2020|EPI ISL 561053|B.1.5.12|Gambia|2020-07-27	0.0003724780	Africa
Africa|hCoV-19/DRC/4642/2020|EPI ISL 513608|B.1.128|Democratic Republic of the Congo|2020-04-30	Africa|hCoV-19/Gambia/GC19-3246/2020|EPI ISL 561053|B.1.5.12|Gambia|2020-07-27	0.0003724616	Africa
Africa|hCoV-19/DRC/4647/2020|EPI ISL 513609|B.1.128|Democratic Republic of the Congo|2020-04-30	Africa|hCoV-19/Gambia/GC19-3246/2020|EPI ISL 561053|B.1.5.12|Gambia|2020-07-27	0.0003385946	Africa
Africa|hCoV-19/DRC/4653/2020|EPI ISL 513610|B.1.128|Democratic Republic of the Congo|2020-04-30	Africa|hCoV-19/Gambia/GC19-3246/2020|EPI ISL 561053|B.1.5.12|Gambia|2020-07-27	0.0003724995	Africa
Africa|hCoV-19/DRC/4681/2020|EPI ISL 514116|B.1.128|Democratic Republic of the Congo|2020-04-30	Africa|hCoV-19/Gambia/GC19-3246/2020|EPI ISL 561053|B.1.5.12|Gambia|2020-07-27	0.0003128194	Africa
Africa|hCoV-19/DRC/4683/2020|EPI ISL 514105|B.1.5|Democratic Republic of the Congo|2020-04-30	Africa|hCoV-19/Gambia/GC19-3246/2020|EPI ISL 561053|B.1.5.12|Gambia|2020-07-27	0.0003466328	Africa
Africa|hCoV-19/DRC/4685/2020|EPI ISL 514106|B.1.128|Democratic Republic of the Congo|2020-04-30	Africa|hCoV-19/Gambia/GC19-3246/2020|EPI ISL 561053|B.1.5.12|Gambia|2020-07-27	0.0003773246	Africa
Africa|hCoV-19/DRC/4690/2020|EPI ISL 514117|B.1.128|Democratic Republic of the Congo|2020-04-30	Africa|hCoV-19/Gambia/GC19-3246/2020|EPI ISL 561053|B.1.5.12|Gambia|2020-07-27	0.0003435256	Africa
Africa|hCoV-19/DRC/4693/2020|EPI ISL 514118|B.1.128|Democratic Republic of the Congo|2020-04-30	Africa|hCoV-19/Gambia/GC19-3246/2020|EPI ISL 561053|B.1.5.12|Gambia|2020-07-27	0.0003428191	Africa
Africa|hCoV-19/DRC/4694/2020|EPI ISL 514107|B.1.128|Democratic Republic of the Congo|2020-04-30	Africa|hCoV-19/Gambia/GC19-3246/2020|EPI ISL 561053|B.1.5.12|Gambia|2020-07-27	0.0003468973	Africa
Africa|hCoV-19/DRC/4720/2020|EPI ISL 514108|B.1.84|Democratic Republic of the Congo|2020-05-01	Africa|hCoV-19/Gambia/GC19-3246/2020|EPI ISL 561053|B.1.5.12|Gambia|2020-07-27	0.0002731672	Africa
Africa|hCoV-19/DRC/4785/2020|EPI ISL 514119|B.1.84|Democratic Republic of the Congo|2020-05-01	Africa|hCoV-19/Gambia/GC19-3246/2020|EPI ISL 561053|B.1.5.12|Gambia|2020-07-27	0.0004114422	Africa
Africa|hCoV-19/DRC/5019/2020|EPI ISL 496511|B.1|Democratic Republic of the Congo|2020-05-02	Africa|hCoV-19/Gambia/GC19-3246/2020|EPI ISL 561053|B.1.5.12|Gambia|2020-07-27	0.0003221137	Africa
Africa|hCoV-19/DRC/5094/2020|EPI ISL 496491|B.1.84|Democratic Republic of the Congo|2020-05-02	Africa|hCoV-19/Gambia/GC19-3246/2020|EPI ISL 561053|B.1.5.12|Gambia|2020-07-27	0.0002776036	Africa
Africa|hCoV-19/DRC/5186/2020|EPI ISL 496512|B.1|Democratic Republic of the Congo|2020-05-03	Africa|hCoV-19/Gambia/GC19-3246/2020|EPI ISL 561053|B.1.5.12|Gambia|2020-07-27	0.0003125543	Africa
Africa|hCoV-19/DRC/5187/2020|EPI ISL 513619|B.1|Democratic Republic of the Congo|2020-05-03	Africa|hCoV-19/Gambia/GC19-3246/2020|EPI ISL 561053|B.1.5.12|Gambia|2020-07-27	0.0003086111	Africa
Africa|hCoV-19/DRC/5205/2020|EPI ISL 487365|B.1.1.275|Democratic Republic of the Congo|2020-05-01	Africa|hCoV-19/Gambia/GC19-3246/2020|EPI ISL 561053|B.1.5.12|Gambia|2020-07-27	0.0003132844	Africa
Africa|hCoV-19/DRC/521/2020|EPI ISL 420854|B.1.5|Democratic Republic of the Congo|2020-03-25	Africa|hCoV-19/Gambia/GC19-3246/2020|EPI ISL 561053|B.1.5.12|Gambia|2020-07-27	0.0001362130	Africa
Africa|hCoV-19/DRC/5210/2020|EPI ISL 487369|B.1.1.275|Democratic Republic of the Congo|2020-05-01	Africa|hCoV-19/Gambia/GC19-3246/2020|EPI ISL 561053|B.1.5.12|Gambia|2020-07-27	0.0003121946	Africa
Africa|hCoV-19/DRC/523/2020|EPI ISL 420849|B.1.1.1|Democratic Republic of the Congo|2020-03-28	Africa|hCoV-19/Gambia/GC19-3246/2020|EPI ISL 561053|B.1.5.12|Gambia|2020-07-27	0.0003395960	Africa
Africa|hCoV-19/DRC/5240/2020|EPI ISL 496492|B.1|Democratic Republic of the Congo|2020-05-03	Africa|hCoV-19/Gambia/GC19-3246/2020|EPI ISL 561053|B.1.5.12|Gambia|2020-07-27	0.0002061337	Africa
Africa|hCoV-19/DRC/5377/2020|EPI ISL 496513|B.1|Democratic Republic of the Congo|2020-05-04	Africa|hCoV-19/Gambia/GC19-3246/2020|EPI ISL 561053|B.1.5.12|Gambia|2020-07-27	0.0002748469	Africa
Africa|hCoV-19/DRC/5538/2020|EPI ISL 514120|B.1|Democratic Republic of the Congo|2020-05-05	Africa|hCoV-19/Gambia/GC19-3246/2020|EPI ISL 561053|B.1.5.12|Gambia|2020-07-27	0.0002468015	Africa
Africa|hCoV-19/DRC/5651/2020|EPI ISL 496493|B.1.1.1|Democratic Republic of the Congo|2020-05-06	Africa|hCoV-19/Gambia/GC19-3246/2020|EPI ISL 561053|B.1.5.12|Gambia|2020-07-27	0.0003855952	Africa
Africa|hCoV-19/DRC/5705/2020|EPI ISL 496494|B.1.84|Democratic Republic of the Congo|2020-05-06	Africa|hCoV-19/Gambia/GC19-3246/2020|EPI ISL 561053|B.1.5.12|Gambia|2020-07-27	0.0002497839	Africa
Africa|hCoV-19/DRC/5735/2020|EPI ISL 496495|B.1.214|Democratic Republic of the Congo|2020-05-06	Africa|hCoV-19/Gambia/GC19-3246/2020|EPI ISL 561053|B.1.5.12|Gambia|2020-07-27	0.0002469618	Africa
Africa|hCoV-19/DRC/5815/2020|EPI ISL 495629|B.1.214|Democratic Republic of the Congo|2020-05-06	Africa|hCoV-19/Gambia/GC19-3246/2020|EPI ISL 561053|B.1.5.12|Gambia|2020-07-27	0.0003155798	Africa
Africa|hCoV-19/DRC/5907/2020|EPI ISL 496496|B.1.84|Democratic Republic of the Congo|2020-05-07	Africa|hCoV-19/Gambia/GC19-3246/2020|EPI ISL 561053|B.1.5.12|Gambia|2020-07-27	0.0003568278	Africa
Africa|hCoV-19/DRC/5913/2020|EPI ISL 496497|B.1|Democratic Republic of the Congo|2020-05-07	Africa|hCoV-19/Gambia/GC19-3246/2020|EPI ISL 561053|B.1.5.12|Gambia|2020-07-27	0.0003470815	Africa
Africa|hCoV-19/DRC/5927/2020|EPI ISL 496498|B.1.9|Democratic Republic of the Congo|2020-05-07	Africa|hCoV-19/Gambia/GC19-3246/2020|EPI ISL 561053|B.1.5.12|Gambia|2020-07-27	0.0005209421	Africa
Africa|hCoV-19/DRC/5957/2020|EPI ISL 496499|B.1.5|Democratic Republic of the Congo|2020-05-07	Africa|hCoV-19/Gambia/GC19-3246/2020|EPI ISL 561053|B.1.5.12|Gambia|2020-07-27	0.0001713919	Africa
Africa|hCoV-19/DRC/5964/2020|EPI ISL 496500|B.1.178|Democratic Republic of the Congo|2020-05-07	Africa|hCoV-19/Gambia/GC19-3246/2020|EPI ISL 561053|B.1.5.12|Gambia|2020-07-27	0.0001802011	Africa
Africa|hCoV-19/DRC/5996/2020|EPI ISL 496514|B.1.84|Democratic Republic of the Congo|2020-05-08	Africa|hCoV-19/Gambia/GC19-3246/2020|EPI ISL 561053|B.1.5.12|Gambia|2020-07-27	0.0002777577	Africa
Africa|hCoV-19/DRC/6026/2020|EPI ISL 513622|B.1.1.1|Democratic Republic of the Congo|2020-05-08	Africa|hCoV-19/Gambia/GC19-3246/2020|EPI ISL 561053|B.1.5.12|Gambia|2020-07-27	0.0004524925	Africa
Africa|hCoV-19/DRC/6143/2020|EPI ISL 496515|B.1|Democratic Republic of the Congo|2020-05-08	Africa|hCoV-19/Gambia/GC19-3246/2020|EPI ISL 561053|B.1.5.12|Gambia|2020-07-27	0.0002454225	Africa
Africa|hCoV-19/DRC/6151/2020|EPI ISL 513620|B.1.214|Democratic Republic of the Congo|2020-05-08	Africa|hCoV-19/Gambia/GC19-3246/2020|EPI ISL 561053|B.1.5.12|Gambia|2020-07-27	0.0003102715	Africa
Africa|hCoV-19/DRC/6163/2020|EPI ISL 513623|B.1.214|Democratic Republic of the Congo|2020-05-08	Africa|hCoV-19/Gambia/GC19-3246/2020|EPI ISL 561053|B.1.5.12|Gambia|2020-07-27	0.0003139727	Africa
Africa|hCoV-19/DRC/6203/2020|EPI ISL 514109|B.1|Democratic Republic of the Congo|2020-05-09	Africa|hCoV-19/Gambia/GC19-3246/2020|EPI ISL 561053|B.1.5.12|Gambia|2020-07-27	0.0004126994	Africa
Africa|hCoV-19/DRC/6209/2020|EPI ISL 514110|B.1.84|Democratic Republic of the Congo|2020-05-09	Africa|hCoV-19/Gambia/GC19-3246/2020|EPI ISL 561053|B.1.5.12|Gambia|2020-07-27	0.0002403184	Africa
Africa|hCoV-19/DRC/6227/2020|EPI ISL 514121|B.1.84|Democratic Republic of the Congo|2020-05-09	Africa|hCoV-19/Gambia/GC19-3246/2020|EPI ISL 561053|B.1.5.12|Gambia|2020-07-27	0.0002406406	Africa
Africa|hCoV-19/DRC/6313/2020|EPI ISL 496516|B.1.84|Democratic Republic of the Congo|2020-05-09	Africa|hCoV-19/Gambia/GC19-3246/2020|EPI ISL 561053|B.1.5.12|Gambia|2020-07-27	0.0003586614	Africa
Africa|hCoV-19/DRC/6338/2020|EPI ISL 495630|B.1|Democratic Republic of the Congo|2020-05-09	Africa|hCoV-19/Gambia/GC19-3246/2020|EPI ISL 561053|B.1.5.12|Gambia|2020-07-27	0.0002835945	Africa
Africa|hCoV-19/DRC/6341/2020|EPI ISL 495631|B.1|Democratic Republic of the Congo|2020-05-09	Africa|hCoV-19/Gambia/GC19-3246/2020|EPI ISL 561053|B.1.5.12|Gambia|2020-07-27	0.0003928693	Africa
Africa|hCoV-19/DRC/6342/2020|EPI ISL 495632|B.1|Democratic Republic of the Congo|2020-05-09	Africa|hCoV-19/Gambia/GC19-3246/2020|EPI ISL 561053|B.1.5.12|Gambia|2020-07-27	0.0003506233	Africa
Africa|hCoV-19/DRC/6361/2020|EPI ISL 495633|B.1|Democratic Republic of the Congo|2020-05-09	Africa|hCoV-19/Gambia/GC19-3246/2020|EPI ISL 561053|B.1.5.12|Gambia|2020-07-27	0.0002499916	Africa
Africa|hCoV-19/DRC/6380/2020|EPI ISL 513611|B.1.1.275|Democratic Republic of the Congo|2020-05-04	Africa|hCoV-19/Gambia/GC19-3246/2020|EPI ISL 561053|B.1.5.12|Gambia|2020-07-27	0.0003137757	Africa
Africa|hCoV-19/DRC/6384/2020|EPI ISL 513612|B.1.1.275|Democratic Republic of the Congo|2020-05-07	Africa|hCoV-19/Gambia/GC19-3246/2020|EPI ISL 561053|B.1.5.12|Gambia|2020-07-27	0.0002785729	Africa
Africa|hCoV-19/DRC/6386/2020|EPI ISL 513613|B.1.1.275|Democratic Republic of the Congo|2020-05-07	Africa|hCoV-19/Gambia/GC19-3246/2020|EPI ISL 561053|B.1.5.12|Gambia|2020-07-27	0.0002734137	Africa
Africa|hCoV-19/DRC/6389/2020|EPI ISL 513614|B.1.84|Democratic Republic of the Congo|2020-05-07	Africa|hCoV-19/Gambia/GC19-3246/2020|EPI ISL 561053|B.1.5.12|Gambia|2020-07-27	0.0003467975	Africa
Africa|hCoV-19/DRC/6390/2020|EPI ISL 513615|B.1.1.275|Democratic Republic of the Congo|2020-05-04	Africa|hCoV-19/Gambia/GC19-3246/2020|EPI ISL 561053|B.1.5.12|Gambia|2020-07-27	0.0003764867	Africa
Africa|hCoV-19/DRC/6392/2020|EPI ISL 513616|B.1|Democratic Republic of the Congo|2020-05-04	Africa|hCoV-19/Gambia/GC19-3246/2020|EPI ISL 561053|B.1.5.12|Gambia|2020-07-27	0.0001366797	Africa
Africa|hCoV-19/DRC/6395/2020|EPI ISL 513617|B.1.1.275|Democratic Republic of the Congo|2020-05-07	Africa|hCoV-19/Gambia/GC19-3246/2020|EPI ISL 561053|B.1.5.12|Gambia|2020-07-27	0.0004063850	Africa
Africa|hCoV-19/DRC/6398/2020|EPI ISL 513618|B.1.1.275|Democratic Republic of the Congo|2020-05-07	Africa|hCoV-19/Gambia/GC19-3246/2020|EPI ISL 561053|B.1.5.12|Gambia|2020-07-27	0.0003047434	Africa
Africa|hCoV-19/DRC/6724/2020|EPI ISL 495634|B.1|Democratic Republic of the Congo|2020-05-11	Africa|hCoV-19/Gambia/GC19-3246/2020|EPI ISL 561053|B.1.5.12|Gambia|2020-07-27	0.0002403152	Africa
Africa|hCoV-19/DRC/6743/2020|EPI ISL 495635|B.1.149|Democratic Republic of the Congo|2020-05-11	Africa|hCoV-19/Gambia/GC19-3246/2020|EPI ISL 561053|B.1.5.12|Gambia|2020-07-27	0.0002483978	Africa
Africa|hCoV-19/DRC/6783/2020|EPI ISL 496501|B.1.149|Democratic Republic of the Congo|2020-05-11	Africa|hCoV-19/Gambia/GC19-3246/2020|EPI ISL 561053|B.1.5.12|Gambia|2020-07-27	0.0002832431	Africa
Africa|hCoV-19/DRC/6784/2020|EPI ISL 495636|B.1|Democratic Republic of the Congo|2020-05-11	Africa|hCoV-19/Gambia/GC19-3246/2020|EPI ISL 561053|B.1.5.12|Gambia|2020-07-27	0.0002056209	Africa
Africa|hCoV-19/DRC/6786/2020|EPI ISL 495637|B.1.178|Democratic Republic of the Congo|2020-05-11	Africa|hCoV-19/Gambia/GC19-3246/2020|EPI ISL 561053|B.1.5.12|Gambia|2020-07-27	0.0003092154	Africa
Africa|hCoV-19/DRC/6791/2020|EPI ISL 495638|B.1.178|Democratic Republic of the Congo|2020-05-11	Africa|hCoV-19/Gambia/GC19-3246/2020|EPI ISL 561053|B.1.5.12|Gambia|2020-07-27	0.0002758949	Africa
Africa|hCoV-19/DRC/6792/2020|EPI ISL 495639|B.1|Democratic Republic of the Congo|2020-05-11	Africa|hCoV-19/Gambia/GC19-3246/2020|EPI ISL 561053|B.1.5.12|Gambia|2020-07-27	0.0002508848	Africa
Africa|hCoV-19/DRC/6801/2020|EPI ISL 514111|B.1|Democratic Republic of the Congo|2020-05-11	Africa|hCoV-19/Gambia/GC19-3246/2020|EPI ISL 561053|B.1.5.12|Gambia|2020-07-27	0.0004504681	Africa
Africa|hCoV-19/DRC/6853/2020|EPI ISL 496502|B.1.214|Democratic Republic of the Congo|2020-05-11	Africa|hCoV-19/Gambia/GC19-3246/2020|EPI ISL 561053|B.1.5.12|Gambia|2020-07-27	0.0002441287	Africa
Africa|hCoV-19/DRC/6854/2020|EPI ISL 496503|B.1|Democratic Republic of the Congo|2020-05-11	Africa|hCoV-19/Gambia/GC19-3246/2020|EPI ISL 561053|B.1.5.12|Gambia|2020-07-27	0.0004262423	Africa
Africa|hCoV-19/DRC/6875/2020|EPI ISL 496504|B.1|Democratic Republic of the Congo|2020-05-11	Africa|hCoV-19/Gambia/GC19-3246/2020|EPI ISL 561053|B.1.5.12|Gambia|2020-07-27	0.0002403268	Africa
Africa|hCoV-19/DRC/7042/2020|EPI ISL 513592|B.1.214|Democratic Republic of the Congo|2020-05-12	Africa|hCoV-19/Gambia/GC19-3246/2020|EPI ISL 561053|B.1.5.12|Gambia|2020-07-27	0.0002739098	Africa
Africa|hCoV-19/DRC/7061/2020|EPI ISL 513593|B.1|Democratic Republic of the Congo|2020-05-12	Africa|hCoV-19/Gambia/GC19-3246/2020|EPI ISL 561053|B.1.5.12|Gambia|2020-07-27	0.0002129584	Africa
Africa|hCoV-19/DRC/7140/2020|EPI ISL 513594|B.1.214|Democratic Republic of the Congo|2020-05-12	Africa|hCoV-19/Gambia/GC19-3246/2020|EPI ISL 561053|B.1.5.12|Gambia|2020-07-27	0.0003829229	Africa
Africa|hCoV-19/DRC/7200/2020|EPI ISL 514112|B.1|Democratic Republic of the Congo|2020-05-13	Africa|hCoV-19/Gambia/GC19-3246/2020|EPI ISL 561053|B.1.5.12|Gambia|2020-07-27	0.0003757383	Africa
Africa|hCoV-19/DRC/7211/2020|EPI ISL 514122|B.1.149|Democratic Republic of the Congo|2020-05-13	Africa|hCoV-19/Gambia/GC19-3246/2020|EPI ISL 561053|B.1.5.12|Gambia|2020-07-27	0.0003428578	Africa
Africa|hCoV-19/DRC/7248/2020|EPI ISL 514123|B.1|Democratic Republic of the Congo|2020-05-13	Africa|hCoV-19/Gambia/GC19-3246/2020|EPI ISL 561053|B.1.5.12|Gambia|2020-07-27	0.0002454001	Africa
Africa|hCoV-19/DRC/7255/2020|EPI ISL 514124|B.1.149|Democratic Republic of the Congo|2020-05-13	Africa|hCoV-19/Gambia/GC19-3246/2020|EPI ISL 561053|B.1.5.12|Gambia|2020-07-27	0.0003803533	Africa
Africa|hCoV-19/DRC/73/2020|EPI ISL 417941|B.1.178|Democratic Republic of the Congo|2020-03-18	Africa|hCoV-19/Gambia/GC19-3246/2020|EPI ISL 561053|B.1.5.12|Gambia|2020-07-27	0.0001711128	Africa
Africa|hCoV-19/DRC/7386/2020|EPI ISL 513595|B.1.5|Democratic Republic of the Congo|2020-05-14	Africa|hCoV-19/Gambia/GC19-3246/2020|EPI ISL 561053|B.1.5.12|Gambia|2020-07-27	0.0001763042	Africa
Africa|hCoV-19/DRC/7430/2020|EPI ISL 496517|B.1.1.1|Democratic Republic of the Congo|2020-05-14	Africa|hCoV-19/Gambia/GC19-3246/2020|EPI ISL 561053|B.1.5.12|Gambia|2020-07-27	0.0005782875	Africa
Africa|hCoV-19/DRC/7434/2020|EPI ISL 513621|B.1.1.1|Democratic Republic of the Congo|2020-05-14	Africa|hCoV-19/Gambia/GC19-3246/2020|EPI ISL 561053|B.1.5.12|Gambia|2020-07-27	0.0005618614	Africa
Africa|hCoV-19/DRC/7471/2020|EPI ISL 513596|B.1.214|Democratic Republic of the Congo|2020-05-14	Africa|hCoV-19/Gambia/GC19-3246/2020|EPI ISL 561053|B.1.5.12|Gambia|2020-07-27	0.0003793230	Africa
Africa|hCoV-19/DRC/7488/2020|EPI ISL 514113|B.1.1|Democratic Republic of the Congo|2020-05-14	Africa|hCoV-19/Gambia/GC19-3246/2020|EPI ISL 561053|B.1.5.12|Gambia|2020-07-27	0.0002402748	Africa
Africa|hCoV-19/DRC/7713/2020|EPI ISL 495640|B.1|Democratic Republic of the Congo|2020-05-14	Africa|hCoV-19/Gambia/GC19-3246/2020|EPI ISL 561053|B.1.5.12|Gambia|2020-07-27	0.0004575632	Africa
Africa|hCoV-19/DRC/7864/2020|EPI ISL 496505|B.1.214|Democratic Republic of the Congo|2020-05-15	Africa|hCoV-19/Gambia/GC19-3246/2020|EPI ISL 561053|B.1.5.12|Gambia|2020-07-27	0.0003497001	Africa
Africa|hCoV-19/DRC/7920/2020|EPI ISL 495641|B.1|Democratic Republic of the Congo|2020-05-15	Africa|hCoV-19/Gambia/GC19-3246/2020|EPI ISL 561053|B.1.5.12|Gambia|2020-07-27	0.0003780233	Africa
Africa|hCoV-19/DRC/80/2020|EPI ISL 417942|B.1.178|Democratic Republic of the Congo|2020-03-18	Africa|hCoV-19/Gambia/GC19-3246/2020|EPI ISL 561053|B.1.5.12|Gambia|2020-07-27	0.0001700133	Africa
Africa|hCoV-19/DRC/8018/2020|EPI ISL 514125|B.1.5|Democratic Republic of the Congo|2020-05-15	Africa|hCoV-19/Gambia/GC19-3246/2020|EPI ISL 561053|B.1.5.12|Gambia|2020-07-27	0.0003557364	Africa
Africa|hCoV-19/DRC/81/2020|EPI ISL 417944|B.1.9|Democratic Republic of the Congo|2020-03-18	Africa|hCoV-19/Gambia/GC19-3246/2020|EPI ISL 561053|B.1.5.12|Gambia|2020-07-27	0.0002729035	Africa
Africa|hCoV-19/DRC/82/2020|EPI ISL 417946|B.1.5|Democratic Republic of the Congo|2020-03-18	Africa|hCoV-19/Gambia/GC19-3246/2020|EPI ISL 561053|B.1.5.12|Gambia|2020-07-27	0.0001354063	Africa
Africa|hCoV-19/DRC/94/2020|EPI ISL 417947|B.1|Democratic Republic of the Congo|2020-03-19	Africa|hCoV-19/Gambia/GC19-3246/2020|EPI ISL 561053|B.1.5.12|Gambia|2020-07-27	0.0001693374	Africa
Africa|hCoV-19/DRC/998/2020|EPI ISL 429254|B.1|Democratic Republic of the Congo|2020-04-03	Africa|hCoV-19/Gambia/GC19-3246/2020|EPI ISL 561053|B.1.5.12|Gambia|2020-07-27	0.0002485362	Africa
Africa|hCoV-19/DRC/KN-0038/2020|EPI ISL 417434|B.1.128|Democratic Republic of the Congo|2020-03-14	Africa|hCoV-19/Gambia/GC19-3246/2020|EPI ISL 561053|B.1.5.12|Gambia|2020-07-27	0.0002844556	Africa
Africa|hCoV-19/DRC/KN-0054/2020|EPI ISL 417437|B.1.178|Democratic Republic of the Congo|2020-03-17	Africa|hCoV-19/Gambia/GC19-3246/2020|EPI ISL 561053|B.1.5.12|Gambia|2020-07-27	0.0002033652	Africa
Africa|hCoV-19/DRC/KN-0058/2020|EPI ISL 417438|B.1|Democratic Republic of the Congo|2020-03-17	Africa|hCoV-19/Gambia/GC19-3246/2020|EPI ISL 561053|B.1.5.12|Gambia|2020-07-27	0.0001708182	Africa
Africa|hCoV-19/DRC/KN-0060/2020|EPI ISL 417440|B.1|Democratic Republic of the Congo|2020-03-17	Africa|hCoV-19/Gambia/GC19-3246/2020|EPI ISL 561053|B.1.5.12|Gambia|2020-07-27	0.0002035281	Africa
Africa|hCoV-19/DRC/KN-0070/2020|EPI ISL 417441|B.1.178|Democratic Republic of the Congo|2020-03-17	Africa|hCoV-19/Gambia/GC19-3246/2020|EPI ISL 561053|B.1.5.12|Gambia|2020-07-27	0.0001733969	Africa
Africa|hCoV-19/DRC/KN-0072/2020|EPI ISL 417442|B.1.178|Democratic Republic of the Congo|2020-03-18	Africa|hCoV-19/Gambia/GC19-3246/2020|EPI ISL 561053|B.1.5.12|Gambia|2020-07-27	0.0001701405	Africa
Africa|hCoV-19/DRC/KN-13/2020|EPI ISL 414647|B.1|Democratic Republic of the Congo|2020-03-09	Africa|hCoV-19/Gambia/GC19-3246/2020|EPI ISL 561053|B.1.5.12|Gambia|2020-07-27	0.0001747884	Africa
Africa|hCoV-19/Egypt/Army-MCL001/2020|EPI ISL 510526|B.1|Egypt|2020-06-01	Africa|hCoV-19/Gambia/GC19-3246/2020|EPI ISL 561053|B.1.5.12|Gambia|2020-07-27	0.0003047289	Africa
Africa|hCoV-19/Egypt/C-CU001a-S1/2020|EPI ISL 529031|B.1.255|Egypt|2020-05-19	Africa|hCoV-19/Gambia/GC19-3246/2020|EPI ISL 561053|B.1.5.12|Gambia|2020-07-27	0.0003386647	Africa
Africa|hCoV-19/Egypt/C-CU002b-S3/2020|EPI ISL 529032|B.1.1.1|Egypt|2020-06-19	Africa|hCoV-19/Gambia/GC19-3246/2020|EPI ISL 561053|B.1.5.12|Gambia|2020-07-27	0.0005757708	Africa
Africa|hCoV-19/Egypt/C-VSVRI-SERVAC/2020|EPI ISL 528386|B.1.255|Egypt|2020-08-22	Africa|hCoV-19/Gambia/GC19-3246/2020|EPI ISL 561053|B.1.5.12|Gambia|2020-07-27	0.0001692858	Africa
Africa|hCoV-19/Egypt/CUNCI-7I028/2020|EPI ISL 524426|B.1.255|Egypt|2020-07-19	Africa|hCoV-19/Gambia/GC19-3246/2020|EPI ISL 561053|B.1.5.12|Gambia|2020-07-27	0.0001692858	Africa
Africa|hCoV-19/Egypt/CUNCI-HGC002/2020|EPI ISL 468045|B.1|Egypt|2020-05-02	Africa|hCoV-19/Gambia/GC19-3246/2020|EPI ISL 561053|B.1.5.12|Gambia|2020-07-27	0.0001694390	Africa
Africa|hCoV-19/Egypt/CUNCI-HGC004/2020|EPI ISL 468048|B.1|Egypt|2020-05-02	Africa|hCoV-19/Gambia/GC19-3246/2020|EPI ISL 561053|B.1.5.12|Gambia|2020-07-27	0.0001693931	Africa
Africa|hCoV-19/Egypt/CUNCI-HGC005/2020|EPI ISL 468052|B.1|Egypt|2020-05-02	Africa|hCoV-19/Gambia/GC19-3246/2020|EPI ISL 561053|B.1.5.12|Gambia|2020-07-27	0.0002371727	Africa
Africa|hCoV-19/Egypt/CUNCI-HGC006/2020|EPI ISL 468050|B.1|Egypt|2020-05-02	Africa|hCoV-19/Gambia/GC19-3246/2020|EPI ISL 561053|B.1.5.12|Gambia|2020-07-27	0.0002371278	Africa
Africa|hCoV-19/Egypt/CUNCI-HGC007-2/2020|EPI ISL 468054|B.1|Egypt|2020-05-02	Africa|hCoV-19/Gambia/GC19-3246/2020|EPI ISL 561053|B.1.5.12|Gambia|2020-07-27	0.0002709601	Africa
Africa|hCoV-19/Egypt/CUNCI-HGC007/2020|EPI ISL 468046|B.1|Egypt|2020-05-02	Africa|hCoV-19/Gambia/GC19-3246/2020|EPI ISL 561053|B.1.5.12|Gambia|2020-07-27	0.0002371680	Africa
Africa|hCoV-19/Egypt/CUNCI-HGC008/2020|EPI ISL 468044|B.1|Egypt|2020-05-02	Africa|hCoV-19/Gambia/GC19-3246/2020|EPI ISL 561053|B.1.5.12|Gambia|2020-07-27	0.0002371760	Africa
Africa|hCoV-19/Egypt/CUNCI-HGC009/2020|EPI ISL 468053|B.1|Egypt|2020-05-02	Africa|hCoV-19/Gambia/GC19-3246/2020|EPI ISL 561053|B.1.5.12|Gambia|2020-07-27	0.0001694619	Africa
Africa|hCoV-19/Egypt/CUNCI-HGC010/2020|EPI ISL 468055|B.1.247|Egypt|2020-05-02	Africa|hCoV-19/Gambia/GC19-3246/2020|EPI ISL 561053|B.1.5.12|Gambia|2020-07-27	0.0004066136	Africa
Africa|hCoV-19/Egypt/CUNCI-HGC011/2020|EPI ISL 468059|B.1|Egypt|2020-05-02	Africa|hCoV-19/Gambia/GC19-3246/2020|EPI ISL 561053|B.1.5.12|Gambia|2020-07-27	0.0002371897	Africa
Africa|hCoV-19/Egypt/CUNCI-HGC012/2020|EPI ISL 468051|B.1.255|Egypt|2020-05-02	Africa|hCoV-19/Gambia/GC19-3246/2020|EPI ISL 561053|B.1.5.12|Gambia|2020-07-27	0.0003727355	Africa
Africa|hCoV-19/Egypt/CUNCI-HGC013/2020|EPI ISL 468047|B.1.201|Egypt|2020-05-02	Africa|hCoV-19/Gambia/GC19-3246/2020|EPI ISL 561053|B.1.5.12|Gambia|2020-07-27	0.0003049561	Africa
Africa|hCoV-19/Egypt/CUNCI-HGC014/2020|EPI ISL 468060|B.1.5|Egypt|2020-05-02	Africa|hCoV-19/Gambia/GC19-3246/2020|EPI ISL 561053|B.1.5.12|Gambia|2020-07-27	0.0001016489	Africa
Africa|hCoV-19/Egypt/CUNCI-HGC015/2020|EPI ISL 468056|B.1|Egypt|2020-05-02	Africa|hCoV-19/Gambia/GC19-3246/2020|EPI ISL 561053|B.1.5.12|Gambia|2020-07-27	0.0001016455	Africa
Africa|hCoV-19/Egypt/CUNCI-HGC016/2020|EPI ISL 468058|B.1|Egypt|2020-05-02	Africa|hCoV-19/Gambia/GC19-3246/2020|EPI ISL 561053|B.1.5.12|Gambia|2020-07-27	0.0002376429	Africa
Africa|hCoV-19/Egypt/CUNCI-HGC021/2020|EPI ISL 468061|B.1|Egypt|2020-05-02	Africa|hCoV-19/Gambia/GC19-3246/2020|EPI ISL 561053|B.1.5.12|Gambia|2020-07-27	0.0002375244	Africa
Africa|hCoV-19/Egypt/CUNCI-HGC023/2020|EPI ISL 468057|B.1.5|Egypt|2020-05-02	Africa|hCoV-19/Gambia/GC19-3246/2020|EPI ISL 561053|B.1.5.12|Gambia|2020-07-27	0.0001355470	Africa
Africa|hCoV-19/Egypt/CUNCI-HGC028/2020|EPI ISL 468062|B.1|Egypt|2020-05-02	Africa|hCoV-19/Gambia/GC19-3246/2020|EPI ISL 561053|B.1.5.12|Gambia|2020-07-27	0.0003054839	Africa
Africa|hCoV-19/Egypt/CUNCI-HGC3I011/2020|EPI ISL 479697|B.1|Egypt|2020-06-02	Africa|hCoV-19/Gambia/GC19-3246/2020|EPI ISL 561053|B.1.5.12|Gambia|2020-07-27	0.0002370130	Africa
Africa|hCoV-19/Egypt/CUNCI-HGC3I012/2020|EPI ISL 479693|B.1.255|Egypt|2020-06-02	Africa|hCoV-19/Gambia/GC19-3246/2020|EPI ISL 561053|B.1.5.12|Gambia|2020-07-27	0.0003724579	Africa
Africa|hCoV-19/Egypt/CUNCI-HGC3I013/2020|EPI ISL 479694|B.1.201|Egypt|2020-06-02	Africa|hCoV-19/Gambia/GC19-3246/2020|EPI ISL 561053|B.1.5.12|Gambia|2020-07-27	0.0003047290	Africa
Africa|hCoV-19/Egypt/CUNCI-HGC3I014/2020|EPI ISL 479696|B.1.5|Egypt|2020-06-02	Africa|hCoV-19/Gambia/GC19-3246/2020|EPI ISL 561053|B.1.5.12|Gambia|2020-07-27	0.0001015698	Africa
Africa|hCoV-19/Egypt/CUNCI-HGC3I02/2020|EPI ISL 479686|B.1|Egypt|2020-06-02	Africa|hCoV-19/Gambia/GC19-3246/2020|EPI ISL 561053|B.1.5.12|Gambia|2020-07-27	0.0002031609	Africa
Africa|hCoV-19/Egypt/CUNCI-HGC3I023/2020|EPI ISL 479695|B.1.5|Egypt|2020-06-02	Africa|hCoV-19/Gambia/GC19-3246/2020|EPI ISL 561053|B.1.5.12|Gambia|2020-07-27	0.0001354461	Africa
Africa|hCoV-19/Egypt/CUNCI-HGC3I025/2020|EPI ISL 479691|B.1|Egypt|2020-06-02	Africa|hCoV-19/Gambia/GC19-3246/2020|EPI ISL 561053|B.1.5.12|Gambia|2020-07-27	0.0002709041	Africa
Africa|hCoV-19/Egypt/CUNCI-HGC3I03/2020|EPI ISL 479687|B.1|Egypt|2020-06-02	Africa|hCoV-19/Gambia/GC19-3246/2020|EPI ISL 561053|B.1.5.12|Gambia|2020-07-27	0.0002369914	Africa
Africa|hCoV-19/Egypt/CUNCI-HGC3I05/2020|EPI ISL 479690|B.1|Egypt|2020-06-02	Africa|hCoV-19/Gambia/GC19-3246/2020|EPI ISL 561053|B.1.5.12|Gambia|2020-07-27	0.0002369961	Africa
Africa|hCoV-19/Egypt/CUNCI-HGC3I06/2020|EPI ISL 479688|B.1|Egypt|2020-06-02	Africa|hCoV-19/Gambia/GC19-3246/2020|EPI ISL 561053|B.1.5.12|Gambia|2020-07-27	0.0002369994	Africa
Africa|hCoV-19/Egypt/CUNCI-HGC3I08/2020|EPI ISL 479698|B.1|Egypt|2020-06-02	Africa|hCoV-19/Gambia/GC19-3246/2020|EPI ISL 561053|B.1.5.12|Gambia|2020-07-27	0.0002369994	Africa
Africa|hCoV-19/Egypt/CUNCI-HGC3I09/2020|EPI ISL 479692|B.1|Egypt|2020-06-02	Africa|hCoV-19/Gambia/GC19-3246/2020|EPI ISL 561053|B.1.5.12|Gambia|2020-07-27	0.0001693357	Africa
Africa|hCoV-19/Egypt/CUNCI-HGC4I003/2020|EPI ISL 479699|B.1.1.247|Egypt|2020-06-02	Africa|hCoV-19/Gambia/GC19-3246/2020|EPI ISL 561053|B.1.5.12|Gambia|2020-07-27	0.0004402893	Africa
Africa|hCoV-19/Egypt/CUNCI-HGC4I004/2020|EPI ISL 479700|B.1.1.296|Egypt|2020-06-02	Africa|hCoV-19/Gambia/GC19-3246/2020|EPI ISL 561053|B.1.5.12|Gambia|2020-07-27	0.0003386290	Africa
Africa|hCoV-19/Egypt/CUNCI-HGC4I015/2020|EPI ISL 479728|B.1.1.123|Egypt|2020-06-02	Africa|hCoV-19/Gambia/GC19-3246/2020|EPI ISL 561053|B.1.5.12|Gambia|2020-07-27	0.0003725700	Africa
Africa|hCoV-19/Egypt/CUNCI-HGC4I022/2020|EPI ISL 479705|B.1.1|Egypt|2020-06-02	Africa|hCoV-19/Gambia/GC19-3246/2020|EPI ISL 561053|B.1.5.12|Gambia|2020-07-27	0.0004741674	Africa
Africa|hCoV-19/Egypt/CUNCI-HGC4I023/2020|EPI ISL 479729|B.1.1.247|Egypt|2020-06-02	Africa|hCoV-19/Gambia/GC19-3246/2020|EPI ISL 561053|B.1.5.12|Gambia|2020-07-27	0.0003048424	Africa
Africa|hCoV-19/Egypt/CUNCI-HGC4I025/2020|EPI ISL 479706|B.1.255|Egypt|2020-06-02	Africa|hCoV-19/Gambia/GC19-3246/2020|EPI ISL 561053|B.1.5.12|Gambia|2020-07-27	0.0003047320	Africa
Africa|hCoV-19/Egypt/CUNCI-HGC4I026/2020|EPI ISL 479702|B.1|Egypt|2020-06-02	Africa|hCoV-19/Gambia/GC19-3246/2020|EPI ISL 561053|B.1.5.12|Gambia|2020-07-27	0.0003728151	Africa
Africa|hCoV-19/Egypt/CUNCI-HGC4I029/2020|EPI ISL 479701|B.1.1.1|Egypt|2020-06-02	Africa|hCoV-19/Gambia/GC19-3246/2020|EPI ISL 561053|B.1.5.12|Gambia|2020-07-27	0.0005080417	Africa
Africa|hCoV-19/Egypt/CUNCI-HGC4I030/2020|EPI ISL 479703|B.1|Egypt|2020-06-02	Africa|hCoV-19/Gambia/GC19-3246/2020|EPI ISL 561053|B.1.5.12|Gambia|2020-07-27	0.0003047228	Africa
Africa|hCoV-19/Egypt/CUNCI-HGC4I031/2020|EPI ISL 479707|B.1.1.1|Egypt|2020-06-02	Africa|hCoV-19/Gambia/GC19-3246/2020|EPI ISL 561053|B.1.5.12|Gambia|2020-07-27	0.0005757903	Africa
Africa|hCoV-19/Egypt/CUNCI-HGC4I032/2020|EPI ISL 479709|B.1.1|Egypt|2020-06-02	Africa|hCoV-19/Gambia/GC19-3246/2020|EPI ISL 561053|B.1.5.12|Gambia|2020-07-27	0.0003389273	Africa
Africa|hCoV-19/Egypt/CUNCI-HGC4I033/2020|EPI ISL 479704|B.1|Egypt|2020-06-02	Africa|hCoV-19/Gambia/GC19-3246/2020|EPI ISL 561053|B.1.5.12|Gambia|2020-07-27	0.0002031746	Africa
Africa|hCoV-19/Egypt/CUNCI-HGC4I034/2020|EPI ISL 479708|B.1.255|Egypt|2020-06-02	Africa|hCoV-19/Gambia/GC19-3246/2020|EPI ISL 561053|B.1.5.12|Gambia|2020-07-27	0.0001692686	Africa
Africa|hCoV-19/Egypt/CUNCI-HGC5I001/2020|EPI ISL 479710|B.1.1|Egypt|2020-06-02	Africa|hCoV-19/Gambia/GC19-3246/2020|EPI ISL 561053|B.1.5.12|Gambia|2020-07-27	0.0002032256	Africa
Africa|hCoV-19/Egypt/CUNCI-HGC5I003/2020|EPI ISL 479711|B.1|Egypt|2020-06-02	Africa|hCoV-19/Gambia/GC19-3246/2020|EPI ISL 561053|B.1.5.12|Gambia|2020-07-27	0.0002031540	Africa
Africa|hCoV-19/Egypt/CUNCI-HGC5I010/2020|EPI ISL 479730|B.1.1|Egypt|2020-06-02	Africa|hCoV-19/Gambia/GC19-3246/2020|EPI ISL 561053|B.1.5.12|Gambia|2020-07-27	0.0002709876	Africa
Africa|hCoV-19/Egypt/CUNCI-HGC5I011/2020|EPI ISL 479712|B.1.1|Egypt|2020-06-02	Africa|hCoV-19/Gambia/GC19-3246/2020|EPI ISL 561053|B.1.5.12|Gambia|2020-07-27	0.0002032049	Africa
Africa|hCoV-19/Egypt/CUNCI-HGC5I012/2020|EPI ISL 479713|B.1.1|Egypt|2020-06-02	Africa|hCoV-19/Gambia/GC19-3246/2020|EPI ISL 561053|B.1.5.12|Gambia|2020-07-27	0.0002370130	Africa
Africa|hCoV-19/Egypt/CUNCI-HGC5I014/2020|EPI ISL 479714|B.1.255|Egypt|2020-06-02	Africa|hCoV-19/Gambia/GC19-3246/2020|EPI ISL 561053|B.1.5.12|Gambia|2020-07-27	0.0003047423	Africa
Africa|hCoV-19/Egypt/CUNCI-HGC5I015/2020|EPI ISL 475722|B.1.255|Egypt|2020-05-02	Africa|hCoV-19/Gambia/GC19-3246/2020|EPI ISL 561053|B.1.5.12|Gambia|2020-07-27	0.0003726546	Africa
Africa|hCoV-19/Egypt/CUNCI-HGC5I016/2020|EPI ISL 479731|B.1|Egypt|2020-06-02	Africa|hCoV-19/Gambia/GC19-3246/2020|EPI ISL 561053|B.1.5.12|Gambia|2020-07-27	0.0002031588	Africa
Africa|hCoV-19/Egypt/CUNCI-HGC5I022/2020|EPI ISL 479715|B.1.1|Egypt|2020-06-02	Africa|hCoV-19/Gambia/GC19-3246/2020|EPI ISL 561053|B.1.5.12|Gambia|2020-07-27	0.0002708867	Africa
Africa|hCoV-19/Egypt/CUNCI-HGC5I025/2020|EPI ISL 479716|A|Egypt|2020-06-02	Africa|hCoV-19/Gambia/GC19-3246/2020|EPI ISL 561053|B.1.5.12|Gambia|2020-07-27	0.0001356956	Africa
Africa|hCoV-19/Egypt/CUNCI-HGC5I026/2020|EPI ISL 479735|B.1.5|Egypt|2020-06-02	Africa|hCoV-19/Gambia/GC19-3246/2020|EPI ISL 561053|B.1.5.12|Gambia|2020-07-27	0.0003048796	Africa
Africa|hCoV-19/Egypt/CUNCI-HGC5I029/2020|EPI ISL 479734|B.1|Egypt|2020-06-02	Africa|hCoV-19/Gambia/GC19-3246/2020|EPI ISL 561053|B.1.5.12|Gambia|2020-07-27	0.0002031884	Africa
Africa|hCoV-19/Egypt/CUNCI-HGC5I030/2020|EPI ISL 479721|B.1.5|Egypt|2020-06-02	Africa|hCoV-19/Gambia/GC19-3246/2020|EPI ISL 561053|B.1.5.12|Gambia|2020-07-27	0.0001015835	Africa
Africa|hCoV-19/Egypt/CUNCI-HGC5I033/2020|EPI ISL 479717|B.1.5|Egypt|2020-06-02	Africa|hCoV-19/Gambia/GC19-3246/2020|EPI ISL 561053|B.1.5.12|Gambia|2020-07-27	0.0001015973	Africa
Africa|hCoV-19/Egypt/CUNCI-HGC5I034/2020|EPI ISL 479720|B.1.5|Egypt|2020-06-02	Africa|hCoV-19/Gambia/GC19-3246/2020|EPI ISL 561053|B.1.5.12|Gambia|2020-07-27	0.0001692801	Africa
Africa|hCoV-19/Egypt/CUNCI-HGC6I002/2020|EPI ISL 479719|B.1.1.1|Egypt|2020-06-02	Africa|hCoV-19/Gambia/GC19-3246/2020|EPI ISL 561053|B.1.5.12|Gambia|2020-07-27	0.0004741305	Africa
Africa|hCoV-19/Egypt/CUNCI-HGC6I003/2020|EPI ISL 479718|B.1.5|Egypt|2020-06-02	Africa|hCoV-19/Gambia/GC19-3246/2020|EPI ISL 561053|B.1.5.12|Gambia|2020-07-27	0.0002031560	Africa
Africa|hCoV-19/Egypt/CUNCI-HGC6I007/2020|EPI ISL 479722|B.1|Egypt|2020-06-02	Africa|hCoV-19/Gambia/GC19-3246/2020|EPI ISL 561053|B.1.5.12|Gambia|2020-07-27	0.0001693323	Africa
Africa|hCoV-19/Egypt/CUNCI-HGC6I010/2020|EPI ISL 478672|B.1|Egypt|2020-06-02	Africa|hCoV-19/Gambia/GC19-3246/2020|EPI ISL 561053|B.1.5.12|Gambia|2020-07-27	0.0003047084	Africa
Africa|hCoV-19/Egypt/CUNCI-HGC6I011/2020|EPI ISL 479727|A|Egypt|2020-06-02	Africa|hCoV-19/Gambia/GC19-3246/2020|EPI ISL 561053|B.1.5.12|Gambia|2020-07-27	0.0006096459	Africa
Africa|hCoV-19/Egypt/CUNCI-HGC6I015/2020|EPI ISL 479725|B.1.1|Egypt|2020-06-02	Africa|hCoV-19/Gambia/GC19-3246/2020|EPI ISL 561053|B.1.5.12|Gambia|2020-07-27	0.0003724756	Africa
Africa|hCoV-19/Egypt/CUNCI-HGC6I016/2020|EPI ISL 475723|B.1.247|Egypt|2020-06-02	Africa|hCoV-19/Gambia/GC19-3246/2020|EPI ISL 561053|B.1.5.12|Gambia|2020-07-27	0.0003727861	Africa
Africa|hCoV-19/Egypt/CUNCI-HGC6I024/2020|EPI ISL 479732|B.1.1.247|Egypt|2020-06-02	Africa|hCoV-19/Gambia/GC19-3246/2020|EPI ISL 561053|B.1.5.12|Gambia|2020-07-27	0.0003390158	Africa
Africa|hCoV-19/Egypt/CUNCI-HGC6I026/2020|EPI ISL 479724|B.1.1.1|Egypt|2020-06-02	Africa|hCoV-19/Gambia/GC19-3246/2020|EPI ISL 561053|B.1.5.12|Gambia|2020-07-27	0.0005080073	Africa
Africa|hCoV-19/Egypt/CUNCI-HGC6I029/2020|EPI ISL 477161|B.1.255|Egypt|2020-06-02	Africa|hCoV-19/Gambia/GC19-3246/2020|EPI ISL 561053|B.1.5.12|Gambia|2020-07-27	0.0003047217	Africa
Africa|hCoV-19/Egypt/CUNCI-HGC6I031/2020|EPI ISL 475724|B.1.1.1|Egypt|2020-06-02	Africa|hCoV-19/Gambia/GC19-3246/2020|EPI ISL 561053|B.1.5.12|Gambia|2020-07-27	0.0004744244	Africa
Africa|hCoV-19/Egypt/CUNCI-HGC6I032/2020|EPI ISL 479733|B.1.1.1|Egypt|2020-06-02	Africa|hCoV-19/Gambia/GC19-3246/2020|EPI ISL 561053|B.1.5.12|Gambia|2020-07-27	0.0004741947	Africa
Africa|hCoV-19/Egypt/CUNCI-HGC6I033/2020|EPI ISL 479723|B.1.1.1|Egypt|2020-06-02	Africa|hCoV-19/Gambia/GC19-3246/2020|EPI ISL 561053|B.1.5.12|Gambia|2020-07-27	0.0004741738	Africa
Africa|hCoV-19/Egypt/CUNCI-HGC7I01/2020|EPI ISL 529141|B.1|Egypt|2020-07-19	Africa|hCoV-19/Gambia/GC19-3246/2020|EPI ISL 561053|B.1.5.12|Gambia|2020-07-27	0.0003386358	Africa
Africa|hCoV-19/Egypt/CUNCI-HGC7I02/2020|EPI ISL 529142|A|Egypt|2020-07-19	Africa|hCoV-19/Gambia/GC19-3246/2020|EPI ISL 561053|B.1.5.12|Gambia|2020-07-27	0.0005758039	Africa
Africa|hCoV-19/Egypt/CUNCI-HGC7I07/2020|EPI ISL 529145|B.1|Egypt|2020-07-19	Africa|hCoV-19/Gambia/GC19-3246/2020|EPI ISL 561053|B.1.5.12|Gambia|2020-07-27	0.0003047733	Africa
Africa|hCoV-19/Egypt/EGY-020/2020|EPI ISL 526975|B.1|Egypt|2020-08-14	Africa|hCoV-19/Gambia/GC19-3246/2020|EPI ISL 561053|B.1.5.12|Gambia|2020-07-27	0.0003047289	Africa
Africa|hCoV-19/Egypt/EGY-041/2020|EPI ISL 526997|B.1|Egypt|2020-08-22	Africa|hCoV-19/Gambia/GC19-3246/2020|EPI ISL 561053|B.1.5.12|Gambia|2020-07-27	0.0003047289	Africa
Africa|hCoV-19/Egypt/EGY-S031/2020|EPI ISL 526986|B.1|Egypt|2020-08-17	Africa|hCoV-19/Gambia/GC19-3246/2020|EPI ISL 561053|B.1.5.12|Gambia|2020-07-27	0.0003047289	Africa
Africa|hCoV-19/Egypt/HCoV2-Egy-002/2020|EPI ISL 510532|B.1|Egypt|2020-06-02	Africa|hCoV-19/Gambia/GC19-3246/2020|EPI ISL 561053|B.1.5.12|Gambia|2020-07-27	0.0003047289	Africa
Africa|hCoV-19/Egypt/MASRI-005/2020|EPI ISL 482759|B.1|Egypt|2020-04-30	Africa|hCoV-19/Gambia/GC19-3246/2020|EPI ISL 561053|B.1.5.12|Gambia|2020-07-27	0.0001692652	Africa
Africa|hCoV-19/Egypt/MASRI-007/2020|EPI ISL 482760|B.1|Egypt|2020-04-28	Africa|hCoV-19/Gambia/GC19-3246/2020|EPI ISL 561053|B.1.5.12|Gambia|2020-07-27	0.0002371382	Africa
Africa|hCoV-19/Egypt/MASRI-008/2020|EPI ISL 482761|B.1|Egypt|2020-04-30	Africa|hCoV-19/Gambia/GC19-3246/2020|EPI ISL 561053|B.1.5.12|Gambia|2020-07-27	0.0001702871	Africa
Africa|hCoV-19/Egypt/MASRI-009/2020|EPI ISL 483035|A|Egypt|2020-04-30	Africa|hCoV-19/Gambia/GC19-3246/2020|EPI ISL 561053|B.1.5.12|Gambia|2020-07-27	0.0004402030	Africa
Africa|hCoV-19/Egypt/MASRI-011/2020|EPI ISL 482762|B.1|Egypt|2020-05-05	Africa|hCoV-19/Gambia/GC19-3246/2020|EPI ISL 561053|B.1.5.12|Gambia|2020-07-27	0.0002370339	Africa
Africa|hCoV-19/Egypt/MASRI-012/2020|EPI ISL 482763|B.1|Egypt|2020-05-05	Africa|hCoV-19/Gambia/GC19-3246/2020|EPI ISL 561053|B.1.5.12|Gambia|2020-07-27	0.0001354094	Africa
Africa|hCoV-19/Egypt/MASRI-014/2020|EPI ISL 482765|B.1|Egypt|2020-04-30	Africa|hCoV-19/Gambia/GC19-3246/2020|EPI ISL 561053|B.1.5.12|Gambia|2020-07-27	0.0003725285	Africa
Africa|hCoV-19/Egypt/MASRI-015/2020|EPI ISL 482766|B.1.36|Egypt|2020-05-11	Africa|hCoV-19/Gambia/GC19-3246/2020|EPI ISL 561053|B.1.5.12|Gambia|2020-07-27	0.0004063480	Africa
Africa|hCoV-19/Egypt/MASRI-016/2020|EPI ISL 482767|B.1|Egypt|2020-05-11	Africa|hCoV-19/Gambia/GC19-3246/2020|EPI ISL 561053|B.1.5.12|Gambia|2020-07-27	0.0003727809	Africa
Africa|hCoV-19/Egypt/MASRI-018/2020|EPI ISL 483036|A|Egypt|2020-05-10	Africa|hCoV-19/Gambia/GC19-3246/2020|EPI ISL 561053|B.1.5.12|Gambia|2020-07-27	0.0005798285	Africa
Africa|hCoV-19/Egypt/MASRI-020/2020|EPI ISL 483037|B.1|Egypt|2020-05-13	Africa|hCoV-19/Gambia/GC19-3246/2020|EPI ISL 561053|B.1.5.12|Gambia|2020-07-27	0.0004447873	Africa
Africa|hCoV-19/Egypt/MASRI-022/2020|EPI ISL 482768|B.1.255|Egypt|2020-05-13	Africa|hCoV-19/Gambia/GC19-3246/2020|EPI ISL 561053|B.1.5.12|Gambia|2020-07-27	0.0003730610	Africa
Africa|hCoV-19/Egypt/MASRI-023/2020|EPI ISL 482769|B.1|Egypt|2020-05-11	Africa|hCoV-19/Gambia/GC19-3246/2020|EPI ISL 561053|B.1.5.12|Gambia|2020-07-27	0.0001694596	Africa
Africa|hCoV-19/Egypt/MASRI-024/2020|EPI ISL 482770|B.1|Egypt|2020-05-11	Africa|hCoV-19/Gambia/GC19-3246/2020|EPI ISL 561053|B.1.5.12|Gambia|2020-07-27	0.0002369938	Africa
Africa|hCoV-19/Egypt/MASRI-025/2020|EPI ISL 482771|B.1|Egypt|2020-05-10	Africa|hCoV-19/Gambia/GC19-3246/2020|EPI ISL 561053|B.1.5.12|Gambia|2020-07-27	0.0003726332	Africa
Africa|hCoV-19/Egypt/MASRI-026/2020|EPI ISL 482772|B.1|Egypt|2020-05-10	Africa|hCoV-19/Gambia/GC19-3246/2020|EPI ISL 561053|B.1.5.12|Gambia|2020-07-27	0.0003047764	Africa
Africa|hCoV-19/Egypt/MASRI-027/2020|EPI ISL 482773|B.1.1.123|Egypt|2020-05-08	Africa|hCoV-19/Gambia/GC19-3246/2020|EPI ISL 561053|B.1.5.12|Gambia|2020-07-27	0.0003053875	Africa
Africa|hCoV-19/Egypt/MASRI-028/2020|EPI ISL 483038|B.1|Egypt|2020-05-13	Africa|hCoV-19/Gambia/GC19-3246/2020|EPI ISL 561053|B.1.5.12|Gambia|2020-07-27	0.0003047259	Africa
Africa|hCoV-19/Egypt/MASRI-029/2020|EPI ISL 482774|B.1|Egypt|2020-05-13	Africa|hCoV-19/Gambia/GC19-3246/2020|EPI ISL 561053|B.1.5.12|Gambia|2020-07-27	0.0002370018	Africa
Africa|hCoV-19/Egypt/MASRI-10/2020|EPI ISL 475752|B.1.255|Egypt|2020-05	Africa|hCoV-19/Gambia/GC19-3246/2020|EPI ISL 561053|B.1.5.12|Gambia|2020-07-27	0.0003386932	Africa
Africa|hCoV-19/Egypt/MASRI-11/2020|EPI ISL 475753|B.1.36|Egypt|2020-05	Africa|hCoV-19/Gambia/GC19-3246/2020|EPI ISL 561053|B.1.5.12|Gambia|2020-07-27	0.0004402148	Africa
Africa|hCoV-19/Egypt/MASRI-14/2020|EPI ISL 475749|B.1|Egypt|2020-05	Africa|hCoV-19/Gambia/GC19-3246/2020|EPI ISL 561053|B.1.5.12|Gambia|2020-07-27	0.0002031402	Africa
Africa|hCoV-19/Egypt/MASRI-15/2020|EPI ISL 475750|B.1.1|Egypt|2020-05	Africa|hCoV-19/Gambia/GC19-3246/2020|EPI ISL 561053|B.1.5.12|Gambia|2020-07-27	0.0005453903	Africa
Africa|hCoV-19/Egypt/MASRI-2/2020|EPI ISL 475745|B.1|Egypt|2020-05	Africa|hCoV-19/Gambia/GC19-3246/2020|EPI ISL 561053|B.1.5.12|Gambia|2020-07-27	0.0002369856	Africa
Africa|hCoV-19/Egypt/MASRI-3/2020|EPI ISL 475746|A|Egypt|2020-05	Africa|hCoV-19/Gambia/GC19-3246/2020|EPI ISL 561053|B.1.5.12|Gambia|2020-07-27	0.0004741048	Africa
Africa|hCoV-19/Egypt/MASRI-6/2020|EPI ISL 475747|B.1.255|Egypt|2020-05	Africa|hCoV-19/Gambia/GC19-3246/2020|EPI ISL 561053|B.1.5.12|Gambia|2020-07-27	0.0002369857	Africa
Africa|hCoV-19/Egypt/MASRI-9/2020|EPI ISL 475751|B.1.1.1|Egypt|2020-05	Africa|hCoV-19/Gambia/GC19-3246/2020|EPI ISL 561053|B.1.5.12|Gambia|2020-07-27	0.0006098318	Africa
Africa|hCoV-19/Egypt/NRC-01/2020|EPI ISL 430820|B.1|Egypt|2020-03-18	Africa|hCoV-19/Gambia/GC19-3246/2020|EPI ISL 561053|B.1.5.12|Gambia|2020-07-27	0.0002039577	Africa
Africa|hCoV-19/Egypt/NRC-03/2020|EPI ISL 430819|B.1.246|Egypt|2020-03-18	Africa|hCoV-19/Gambia/GC19-3246/2020|EPI ISL 561053|B.1.5.12|Gambia|2020-07-27	0.0002377930	Africa
Africa|hCoV-19/Gabon/ITM-K011/2020|EPI ISL 539573|A|Gabon|2020-03-22	Africa|hCoV-19/Gambia/GC19-3246/2020|EPI ISL 561053|B.1.5.12|Gambia|2020-07-27	0.0004063233	Africa
Africa|hCoV-19/Gabon/ITM-K023/2020|EPI ISL 539574|B.1.178|Gabon|2020-03-27	Africa|hCoV-19/Gambia/GC19-3246/2020|EPI ISL 561053|B.1.5.12|Gambia|2020-07-27	0.0002031224	Africa
Africa|hCoV-19/Gabon/ITM-K027/2020|EPI ISL 539575|A|Gabon|2020-03-27	Africa|hCoV-19/Gambia/GC19-3246/2020|EPI ISL 561053|B.1.5.12|Gambia|2020-07-27	0.0004402014	Africa
Africa|hCoV-19/Gabon/ITM-K028/2020|EPI ISL 539576|B.1.292|Gabon|2020-03-27	Africa|hCoV-19/Gambia/GC19-3246/2020|EPI ISL 561053|B.1.5.12|Gambia|2020-07-27	0.0002031265	Africa
Africa|hCoV-19/Gambia/0214/2020|EPI ISL 471158|B.1|Gambia|2020-03-29	Africa|hCoV-19/Gambia/GC19-3246/2020|EPI ISL 561053|B.1.5.12|Gambia|2020-07-27	0.0003731259	Africa
Africa|hCoV-19/Gambia/0268/2020|EPI ISL 471159|B.1.1|Gambia|2020-03-21	Africa|hCoV-19/Gambia/GC19-3246/2020|EPI ISL 561053|B.1.5.12|Gambia|2020-07-27	0.0002393162	Africa
Africa|hCoV-19/Gambia/0278/2020|EPI ISL 471160|B.1.1|Gambia|2020-03-20	Africa|hCoV-19/Gambia/GC19-3246/2020|EPI ISL 561053|B.1.5.12|Gambia|2020-07-27	0.0002396684	Africa
Africa|hCoV-19/Gambia/0528/2020|EPI ISL 471161|B.1.1.293|Gambia|2020-04-30	Africa|hCoV-19/Gambia/GC19-3246/2020|EPI ISL 561053|B.1.5.12|Gambia|2020-07-27	0.0002757626	Africa
Africa|hCoV-19/Gambia/0531/2020|EPI ISL 471162|B.1.1.293|Gambia|2020-04-30	Africa|hCoV-19/Gambia/GC19-3246/2020|EPI ISL 561053|B.1.5.12|Gambia|2020-07-27	0.0002757817	Africa
Africa|hCoV-19/Gambia/0536/2020|EPI ISL 471163|B.1.1.293|Gambia|2020-04-30	Africa|hCoV-19/Gambia/GC19-3246/2020|EPI ISL 561053|B.1.5.12|Gambia|2020-07-27	0.0002708710	Africa
Africa|hCoV-19/Gambia/0547/2020|EPI ISL 471164|B.1.1.293|Gambia|2020-04-30	Africa|hCoV-19/Gambia/GC19-3246/2020|EPI ISL 561053|B.1.5.12|Gambia|2020-07-27	0.0002713028	Africa
Africa|hCoV-19/Gambia/0548/2020|EPI ISL 471165|B.1.5|Gambia|2020-04-30	Africa|hCoV-19/Gambia/GC19-3246/2020|EPI ISL 561053|B.1.5.12|Gambia|2020-07-27	0.0001051405	Africa
Africa|hCoV-19/Gambia/1090/2020|EPI ISL 471166|B.1.1|Gambia|2020-05-04	Africa|hCoV-19/Gambia/GC19-3246/2020|EPI ISL 561053|B.1.5.12|Gambia|2020-07-27	0.0003072323	Africa
Africa|hCoV-19/Gambia/1094/2020|EPI ISL 471167|B.1.1.293|Gambia|2020-05-04	Africa|hCoV-19/Gambia/GC19-3246/2020|EPI ISL 561053|B.1.5.12|Gambia|2020-07-27	0.0002708711	Africa
Africa|hCoV-19/Gambia/1251/2020|EPI ISL 471168|B.1.1.293|Gambia|2020-05-07	Africa|hCoV-19/Gambia/GC19-3246/2020|EPI ISL 561053|B.1.5.12|Gambia|2020-07-27	0.0002757627	Africa
Africa|hCoV-19/Gambia/1264/2020|EPI ISL 471169|B.1.1|Gambia|2020-05-07	Africa|hCoV-19/Gambia/GC19-3246/2020|EPI ISL 561053|B.1.5.12|Gambia|2020-07-27	0.0002389894	Africa
Africa|hCoV-19/Gambia/1271/2020|EPI ISL 471170|B.1.1|Gambia|2020-05-07	Africa|hCoV-19/Gambia/GC19-3246/2020|EPI ISL 561053|B.1.5.12|Gambia|2020-07-27	0.0002392998	Africa
Africa|hCoV-19/Gambia/1277/2020|EPI ISL 471171|B.1.1.293|Gambia|2020-05-07	Africa|hCoV-19/Gambia/GC19-3246/2020|EPI ISL 561053|B.1.5.12|Gambia|2020-07-27	0.0002708711	Africa
Africa|hCoV-19/Gambia/3668/2020|EPI ISL 560992|B.1.5.12|Gambia|2020-07-30	Africa|hCoV-19/Gambia/GC19-3246/2020|EPI ISL 561053|B.1.5.12|Gambia|2020-07-27	0.0000676990	Africa
Africa|hCoV-19/Gambia/3670/2020|EPI ISL 560993|B.1.5.12|Gambia|2020-07-30	Africa|hCoV-19/Gambia/GC19-3246/2020|EPI ISL 561053|B.1.5.12|Gambia|2020-07-27	0.0000682534	Africa
Africa|hCoV-19/Gambia/3671/2020|EPI ISL 560994|B.1.1.293|Gambia|2020-07-30	Africa|hCoV-19/Gambia/GC19-3246/2020|EPI ISL 561053|B.1.5.12|Gambia|2020-07-27	0.0002370098	Africa
Africa|hCoV-19/Gambia/3673/2020|EPI ISL 560995|B.1.5|Gambia|2020-07-30	Africa|hCoV-19/Gambia/GC19-3246/2020|EPI ISL 561053|B.1.5.12|Gambia|2020-07-27	0.0002370547	Africa
Africa|hCoV-19/Gambia/3676/2020|EPI ISL 560996|B.1.5|Gambia|2020-07-30	Africa|hCoV-19/Gambia/GC19-3246/2020|EPI ISL 561053|B.1.5.12|Gambia|2020-07-27	0.0000689321	Africa
Africa|hCoV-19/Gambia/3678/2020|EPI ISL 560997|B.1.292|Gambia|2020-07-30	Africa|hCoV-19/Gambia/GC19-3246/2020|EPI ISL 561053|B.1.5.12|Gambia|2020-07-27	0.0002369937	Africa
Africa|hCoV-19/Gambia/3679/2020|EPI ISL 560998|B.1.5.12|Gambia|2020-07-30	Africa|hCoV-19/Gambia/GC19-3246/2020|EPI ISL 561053|B.1.5.12|Gambia|2020-07-27	0.0000682601	Africa
Africa|hCoV-19/Gambia/3680/2020|EPI ISL 560999|B.1.5|Gambia|2020-07-30	Africa|hCoV-19/Gambia/GC19-3246/2020|EPI ISL 561053|B.1.5.12|Gambia|2020-07-27	0.0000689583	Africa
Africa|hCoV-19/Gambia/3683/2020|EPI ISL 561000|B.1.292|Gambia|2020-07-30	Africa|hCoV-19/Gambia/GC19-3246/2020|EPI ISL 561053|B.1.5.12|Gambia|2020-07-27	0.0002708556	Africa
Africa|hCoV-19/Gambia/3703/2020|EPI ISL 561001|B.1.5.12|Gambia|2020-07-30	Africa|hCoV-19/Gambia/GC19-3246/2020|EPI ISL 561053|B.1.5.12|Gambia|2020-07-27	0.0001354167	Africa
Africa|hCoV-19/Gambia/3717/2020|EPI ISL 561002|B.1.5|Gambia|2020-07-30	Africa|hCoV-19/Gambia/GC19-3246/2020|EPI ISL 561053|B.1.5.12|Gambia|2020-07-27	0.0000000000	Africa
Africa|hCoV-19/Gambia/3724/2020|EPI ISL 561003|B.1.5.12|Gambia|2020-07-30	Africa|hCoV-19/Gambia/GC19-3246/2020|EPI ISL 561053|B.1.5.12|Gambia|2020-07-27	0.0001354168	Africa
Africa|hCoV-19/Gambia/3725/2020|EPI ISL 561004|B.1.1.293|Gambia|2020-07-30	Africa|hCoV-19/Gambia/GC19-3246/2020|EPI ISL 561053|B.1.5.12|Gambia|2020-07-27	0.0004063672	Africa
Africa|hCoV-19/Gambia/3728/2020|EPI ISL 561005|B.1.5|Gambia|2020-07-30	Africa|hCoV-19/Gambia/GC19-3246/2020|EPI ISL 561053|B.1.5.12|Gambia|2020-07-27	0.0000703676	Africa
Africa|hCoV-19/Gambia/3729/2020|EPI ISL 561006|B.1.5.12|Gambia|2020-07-30	Africa|hCoV-19/Gambia/GC19-3246/2020|EPI ISL 561053|B.1.5.12|Gambia|2020-07-27	0.0000677033	Africa
Africa|hCoV-19/Gambia/3732/2020|EPI ISL 561007|B.1.5|Gambia|2020-07-30	Africa|hCoV-19/Gambia/GC19-3246/2020|EPI ISL 561053|B.1.5.12|Gambia|2020-07-27	0.0000341581	Africa
Africa|hCoV-19/Gambia/3735/2020|EPI ISL 561008|B.1.5|Gambia|2020-07-30	Africa|hCoV-19/Gambia/GC19-3246/2020|EPI ISL 561053|B.1.5.12|Gambia|2020-07-27	0.0000689297	Africa
Africa|hCoV-19/Gambia/3737/2020|EPI ISL 561009|B.1.1.293|Gambia|2020-07-30	Africa|hCoV-19/Gambia/GC19-3246/2020|EPI ISL 561053|B.1.5.12|Gambia|2020-07-27	0.0003048838	Africa
Africa|hCoV-19/Gambia/3741/2020|EPI ISL 561010|B.1.5.12|Gambia|2020-07-30	Africa|hCoV-19/Gambia/GC19-3246/2020|EPI ISL 561053|B.1.5.12|Gambia|2020-07-27	0.0000682617	Africa
Africa|hCoV-19/Gambia/3743/2020|EPI ISL 561011|B.1.5.12|Gambia|2020-07-30	Africa|hCoV-19/Gambia/GC19-3246/2020|EPI ISL 561053|B.1.5.12|Gambia|2020-07-27	0.0000676990	Africa
Africa|hCoV-19/Gambia/3749/2020|EPI ISL 561012|B.1.5.12|Gambia|2020-07-30	Africa|hCoV-19/Gambia/GC19-3246/2020|EPI ISL 561053|B.1.5.12|Gambia|2020-07-27	0.0001354122	Africa
Africa|hCoV-19/Gambia/3761/2020|EPI ISL 561013|B.1.5.12|Gambia|2020-07-30	Africa|hCoV-19/Gambia/GC19-3246/2020|EPI ISL 561053|B.1.5.12|Gambia|2020-07-27	0.0001354122	Africa
Africa|hCoV-19/Gambia/3772/2020|EPI ISL 561025|B.1.5|Gambia|2020-07-30	Africa|hCoV-19/Gambia/GC19-3246/2020|EPI ISL 561053|B.1.5.12|Gambia|2020-07-27	0.0000000000	Africa
Africa|hCoV-19/Gambia/GC19-015/2020|EPI ISL 428855|B.1.1.8|Gambia|2020-03-17	Africa|hCoV-19/Gambia/GC19-3246/2020|EPI ISL 561053|B.1.5.12|Gambia|2020-07-27	0.0002708592	Africa
Africa|hCoV-19/Gambia/GC19-026/2020|EPI ISL 428856|B.6|Gambia|2020-03-21	Africa|hCoV-19/Gambia/GC19-3246/2020|EPI ISL 561053|B.1.5.12|Gambia|2020-07-27	0.0004063301	Africa
Africa|hCoV-19/Gambia/GC19-029/2020|EPI ISL 428857|B.1|Gambia|2020-04-20	Africa|hCoV-19/Gambia/GC19-3246/2020|EPI ISL 561053|B.1.5.12|Gambia|2020-07-27	0.0002031354	Africa
Africa|hCoV-19/Gambia/GC19-0479/2020|EPI ISL 561015|B.1.1.293|Gambia|2020-04-29	Africa|hCoV-19/Gambia/GC19-3246/2020|EPI ISL 561053|B.1.5.12|Gambia|2020-07-27	0.0002832190	Africa
Africa|hCoV-19/Gambia/GC19-0544/2020|EPI ISL 561016|B.1.5|Gambia|2020-05-01	Africa|hCoV-19/Gambia/GC19-3246/2020|EPI ISL 561053|B.1.5.12|Gambia|2020-07-27	0.0001049188	Africa
Africa|hCoV-19/Gambia/GC19-1385/2020|EPI ISL 561018|B.1.5|Gambia|2020-05-12	Africa|hCoV-19/Gambia/GC19-3246/2020|EPI ISL 561053|B.1.5.12|Gambia|2020-07-27	0.0001060648	Africa
Africa|hCoV-19/Gambia/GC19-1503/2020|EPI ISL 561021|B.1.1|Gambia|2020-05-14	Africa|hCoV-19/Gambia/GC19-3246/2020|EPI ISL 561053|B.1.5.12|Gambia|2020-07-27	0.0003386024	Africa
Africa|hCoV-19/Gambia/GC19-1527/2020|EPI ISL 561022|B.1.1.293|Gambia|2020-05-16	Africa|hCoV-19/Gambia/GC19-3246/2020|EPI ISL 561053|B.1.5.12|Gambia|2020-07-27	0.0002708986	Africa
Africa|hCoV-19/Gambia/GC19-1533/2020|EPI ISL 561023|B.1.1.264|Gambia|2020-05-16	Africa|hCoV-19/Gambia/GC19-3246/2020|EPI ISL 561053|B.1.5.12|Gambia|2020-07-27	0.0002786435	Africa
Africa|hCoV-19/Gambia/GC19-1572/2020|EPI ISL 561014|B.1.1|Gambia|2020-05-20	Africa|hCoV-19/Gambia/GC19-3246/2020|EPI ISL 561053|B.1.5.12|Gambia|2020-07-27	0.0002440970	Africa
Africa|hCoV-19/Gambia/GC19-1575/2020|EPI ISL 561026|B.1.1|Gambia|2020-05-20	Africa|hCoV-19/Gambia/GC19-3246/2020|EPI ISL 561053|B.1.5.12|Gambia|2020-07-27	0.0002082220	Africa
Africa|hCoV-19/Gambia/GC19-1606/2020|EPI ISL 561027|B.1.1|Gambia|2020-05-20	Africa|hCoV-19/Gambia/GC19-3246/2020|EPI ISL 561053|B.1.5.12|Gambia|2020-07-27	0.0002786530	Africa
Africa|hCoV-19/Gambia/GC19-1706/2020|EPI ISL 561028|B.1.5|Gambia|2020-05-22	Africa|hCoV-19/Gambia/GC19-3246/2020|EPI ISL 561053|B.1.5.12|Gambia|2020-07-27	0.0001049775	Africa
Africa|hCoV-19/Gambia/GC19-1814/2020|EPI ISL 561032|B.1.5|Gambia|2020-05-28	Africa|hCoV-19/Gambia/GC19-3246/2020|EPI ISL 561053|B.1.5.12|Gambia|2020-07-27	0.0001060272	Africa
Africa|hCoV-19/Gambia/GC19-1818/2020|EPI ISL 561034|B.1.1|Gambia|2020-05-28	Africa|hCoV-19/Gambia/GC19-3246/2020|EPI ISL 561053|B.1.5.12|Gambia|2020-07-27	0.0003386251	Africa
Africa|hCoV-19/Gambia/GC19-1983/2020|EPI ISL 561038|B.1.1|Gambia|2020-06-07	Africa|hCoV-19/Gambia/GC19-3246/2020|EPI ISL 561053|B.1.5.12|Gambia|2020-07-27	0.0003386141	Africa
Africa|hCoV-19/Gambia/GC19-2197/2020|EPI ISL 561040|B.1.292|Gambia|2020-06-26	Africa|hCoV-19/Gambia/GC19-3246/2020|EPI ISL 561053|B.1.5.12|Gambia|2020-07-27	0.0002389267	Africa
Africa|hCoV-19/Gambia/GC19-2427/2020|EPI ISL 561105|B.1.1.293|Gambia|2020-07-21	Africa|hCoV-19/Gambia/GC19-3246/2020|EPI ISL 561053|B.1.5.12|Gambia|2020-07-27	0.0002709105	Africa
Africa|hCoV-19/Gambia/GC19-2443/2020|EPI ISL 561106|B.1.5|Gambia|2020-07-21	Africa|hCoV-19/Gambia/GC19-3246/2020|EPI ISL 561053|B.1.5.12|Gambia|2020-07-27	0.0000707059	Africa
Africa|hCoV-19/Gambia/GC19-2450/2020|EPI ISL 561107|B.1.5.12|Gambia|2020-07-21	Africa|hCoV-19/Gambia/GC19-3246/2020|EPI ISL 561053|B.1.5.12|Gambia|2020-07-27	0.0000000000	Africa
Africa|hCoV-19/Gambia/GC19-2459/2020|EPI ISL 561108|B.1.1.293|Gambia|2020-07-21	Africa|hCoV-19/Gambia/GC19-3246/2020|EPI ISL 561053|B.1.5.12|Gambia|2020-07-27	0.0002389569	Africa
Africa|hCoV-19/Gambia/GC19-2469/2020|EPI ISL 561109|B.1.5|Gambia|2020-07-21	Africa|hCoV-19/Gambia/GC19-3246/2020|EPI ISL 561053|B.1.5.12|Gambia|2020-07-27	0.0000344626	Africa
Africa|hCoV-19/Gambia/GC19-2473/2020|EPI ISL 561110|B.1.5.12|Gambia|2020-07-21	Africa|hCoV-19/Gambia/GC19-3246/2020|EPI ISL 561053|B.1.5.12|Gambia|2020-07-27	0.0000338495	Africa
Africa|hCoV-19/Gambia/GC19-2498/2020|EPI ISL 561111|B.1.292|Gambia|2020-07-21	Africa|hCoV-19/Gambia/GC19-3246/2020|EPI ISL 561053|B.1.5.12|Gambia|2020-07-27	0.0002708464	Africa
Africa|hCoV-19/Gambia/GC19-2525/2020|EPI ISL 561113|B.1.1.293|Gambia|2020-07-21	Africa|hCoV-19/Gambia/GC19-3246/2020|EPI ISL 561053|B.1.5.12|Gambia|2020-07-27	0.0003386107	Africa
Africa|hCoV-19/Gambia/GC19-2526/2020|EPI ISL 561114|B.1.5.12|Gambia|2020-07-21	Africa|hCoV-19/Gambia/GC19-3246/2020|EPI ISL 561053|B.1.5.12|Gambia|2020-07-27	0.0000677033	Africa
Africa|hCoV-19/Gambia/GC19-2629/2020|EPI ISL 561123|B.1.5.12|Gambia|2020-07-21	Africa|hCoV-19/Gambia/GC19-3246/2020|EPI ISL 561053|B.1.5.12|Gambia|2020-07-27	0.0000000000	Africa
Africa|hCoV-19/Gambia/GC19-2632/2020|EPI ISL 561124|B.1.5.12|Gambia|2020-07-21	Africa|hCoV-19/Gambia/GC19-3246/2020|EPI ISL 561053|B.1.5.12|Gambia|2020-07-27	0.0000000000	Africa
Africa|hCoV-19/Gambia/GC19-2638/2020|EPI ISL 561126|B.1.5.12|Gambia|2020-07-21	Africa|hCoV-19/Gambia/GC19-3246/2020|EPI ISL 561053|B.1.5.12|Gambia|2020-07-27	0.0000000000	Africa
Africa|hCoV-19/Gambia/GC19-2652/2020|EPI ISL 561128|B.1.5.12|Gambia|2020-07-21	Africa|hCoV-19/Gambia/GC19-3246/2020|EPI ISL 561053|B.1.5.12|Gambia|2020-07-27	0.0000338678	Africa
Africa|hCoV-19/Gambia/GC19-2654/2020|EPI ISL 561130|B.1.292|Gambia|2020-07-21	Africa|hCoV-19/Gambia/GC19-3246/2020|EPI ISL 561053|B.1.5.12|Gambia|2020-07-27	0.0003047393	Africa
Africa|hCoV-19/Gambia/GC19-2663/2020|EPI ISL 561133|B.1.1.293|Gambia|2020-07-21	Africa|hCoV-19/Gambia/GC19-3246/2020|EPI ISL 561053|B.1.5.12|Gambia|2020-07-27	0.0003724794	Africa
Africa|hCoV-19/Gambia/GC19-2707/2020|EPI ISL 561134|B.1.1.293|Gambia|2020-07-21	Africa|hCoV-19/Gambia/GC19-3246/2020|EPI ISL 561053|B.1.5.12|Gambia|2020-07-27	0.0003047466	Africa
Africa|hCoV-19/Gambia/GC19-2711/2020|EPI ISL 561135|B.1.5.12|Gambia|2020-07-21	Africa|hCoV-19/Gambia/GC19-3246/2020|EPI ISL 561053|B.1.5.12|Gambia|2020-07-27	0.0001015526	Africa
Africa|hCoV-19/Gambia/GC19-2730/2020|EPI ISL 561136|B.1.5.12|Gambia|2020-07-21	Africa|hCoV-19/Gambia/GC19-3246/2020|EPI ISL 561053|B.1.5.12|Gambia|2020-07-27	0.0002370170	Africa
Africa|hCoV-19/Gambia/GC19-2731/2020|EPI ISL 561137|B.1.1.293|Gambia|2020-07-21	Africa|hCoV-19/Gambia/GC19-3246/2020|EPI ISL 561053|B.1.5.12|Gambia|2020-07-27	0.0003386337	Africa
Africa|hCoV-19/Gambia/GC19-2828/2020|EPI ISL 561150|B.1.361|Gambia|2020-07-24	Africa|hCoV-19/Gambia/GC19-3246/2020|EPI ISL 561053|B.1.5.12|Gambia|2020-07-27	0.0002708765	Africa
Africa|hCoV-19/Gambia/GC19-2842/2020|EPI ISL 561151|B.1.1|Gambia|2020-07-24	Africa|hCoV-19/Gambia/GC19-3246/2020|EPI ISL 561053|B.1.5.12|Gambia|2020-07-27	0.0004063810	Africa
Africa|hCoV-19/Gambia/GC19-2898/2020|EPI ISL 561153|B.1.5.12|Gambia|2020-07-24	Africa|hCoV-19/Gambia/GC19-3246/2020|EPI ISL 561053|B.1.5.12|Gambia|2020-07-27	0.0001354154	Africa
Africa|hCoV-19/Gambia/GC19-2904/2020|EPI ISL 561154|B.1.1|Gambia|2020-07-24	Africa|hCoV-19/Gambia/GC19-3246/2020|EPI ISL 561053|B.1.5.12|Gambia|2020-07-27	0.0004063672	Africa
Africa|hCoV-19/Gambia/GC19-2947/2020|EPI ISL 561155|B.1.5.12|Gambia|2020-07-24	Africa|hCoV-19/Gambia/GC19-3246/2020|EPI ISL 561053|B.1.5.12|Gambia|2020-07-27	0.0001354122	Africa
Africa|hCoV-19/Gambia/GC19-2973/2020|EPI ISL 561156|B.1.1.293|Gambia|2020-07-24	Africa|hCoV-19/Gambia/GC19-3246/2020|EPI ISL 561053|B.1.5.12|Gambia|2020-07-27	0.0003047362	Africa
Africa|hCoV-19/Gambia/GC19-2977/2020|EPI ISL 561157|B.1.1.293|Gambia|2020-07-24	Africa|hCoV-19/Gambia/GC19-3246/2020|EPI ISL 561053|B.1.5.12|Gambia|2020-07-27	0.0003047465	Africa
Africa|hCoV-19/Gambia/GC19-2985/2020|EPI ISL 561158|B.1.5.12|Gambia|2020-07-24	Africa|hCoV-19/Gambia/GC19-3246/2020|EPI ISL 561053|B.1.5.12|Gambia|2020-07-27	0.0000338495	Africa
Africa|hCoV-19/Gambia/GC19-2991/2020|EPI ISL 561159|B.1.1|Gambia|2020-07-24	Africa|hCoV-19/Gambia/GC19-3246/2020|EPI ISL 561053|B.1.5.12|Gambia|2020-07-27	0.0002709014	Africa
Africa|hCoV-19/Gambia/GC19-3064/2020|EPI ISL 561160|B.1.1|Gambia|2020-07-25	Africa|hCoV-19/Gambia/GC19-3246/2020|EPI ISL 561053|B.1.5.12|Gambia|2020-07-27	0.0004063948	Africa
Africa|hCoV-19/Gambia/GC19-3065/2020|EPI ISL 561161|B.1.5.12|Gambia|2020-07-25	Africa|hCoV-19/Gambia/GC19-3246/2020|EPI ISL 561053|B.1.5.12|Gambia|2020-07-27	0.0001708981	Africa
Africa|hCoV-19/Gambia/GC19-3081/2020|EPI ISL 561162|B.1.1|Gambia|2020-07-25	Africa|hCoV-19/Gambia/GC19-3246/2020|EPI ISL 561053|B.1.5.12|Gambia|2020-07-27	0.0004063809	Africa
Africa|hCoV-19/Gambia/GC19-3085/2020|EPI ISL 561163|B.1.1.293|Gambia|2020-07-25	Africa|hCoV-19/Gambia/GC19-3246/2020|EPI ISL 561053|B.1.5.12|Gambia|2020-07-27	0.0002370363	Africa
Africa|hCoV-19/Gambia/GC19-3087/2020|EPI ISL 561041|B.1.292|Gambia|2020-07-25	Africa|hCoV-19/Gambia/GC19-3246/2020|EPI ISL 561053|B.1.5.12|Gambia|2020-07-27	0.0003047084	Africa
Africa|hCoV-19/Gambia/GC19-3099/2020|EPI ISL 561164|B.1.1.242|Gambia|2020-07-25	Africa|hCoV-19/Gambia/GC19-3246/2020|EPI ISL 561053|B.1.5.12|Gambia|2020-07-27	0.0003724845	Africa
Africa|hCoV-19/Gambia/GC19-3110/2020|EPI ISL 561165|B.1.1.293|Gambia|2020-07-25	Africa|hCoV-19/Gambia/GC19-3246/2020|EPI ISL 561053|B.1.5.12|Gambia|2020-07-27	0.0003386141	Africa
Africa|hCoV-19/Gambia/GC19-3112/2020|EPI ISL 561166|B.1|Gambia|2020-07-25	Africa|hCoV-19/Gambia/GC19-3246/2020|EPI ISL 561053|B.1.5.12|Gambia|2020-07-27	0.0003724504	Africa
Africa|hCoV-19/Gambia/GC19-3113/2020|EPI ISL 561167|B.1.1.293|Gambia|2020-07-25	Africa|hCoV-19/Gambia/GC19-3246/2020|EPI ISL 561053|B.1.5.12|Gambia|2020-07-27	0.0003047362	Africa
Africa|hCoV-19/Gambia/GC19-3114/2020|EPI ISL 561168|B.1.1|Gambia|2020-07-25	Africa|hCoV-19/Gambia/GC19-3246/2020|EPI ISL 561053|B.1.5.12|Gambia|2020-07-27	0.0004063672	Africa
Africa|hCoV-19/Gambia/GC19-3135/2020|EPI ISL 561169|B.1.5.12|Gambia|2020-07-27	Africa|hCoV-19/Gambia/GC19-3246/2020|EPI ISL 561053|B.1.5.12|Gambia|2020-07-27	0.0000338518	Africa
Africa|hCoV-19/Gambia/GC19-3140/2020|EPI ISL 561042|B.1.5.12|Gambia|2020-07-27	Africa|hCoV-19/Gambia/GC19-3246/2020|EPI ISL 561053|B.1.5.12|Gambia|2020-07-27	0.0000677033	Africa
Africa|hCoV-19/Gambia/GC19-3145/2020|EPI ISL 561170|B.1.1|Gambia|2020-07-27	Africa|hCoV-19/Gambia/GC19-3246/2020|EPI ISL 561053|B.1.5.12|Gambia|2020-07-27	0.0004063810	Africa
Africa|hCoV-19/Gambia/GC19-3146/2020|EPI ISL 561171|B.1.5.12|Gambia|2020-07-27	Africa|hCoV-19/Gambia/GC19-3246/2020|EPI ISL 561053|B.1.5.12|Gambia|2020-07-27	0.0000677256	Africa
Africa|hCoV-19/Gambia/GC19-3165/2020|EPI ISL 561043|B.1.1.293|Gambia|2020-07-27	Africa|hCoV-19/Gambia/GC19-3246/2020|EPI ISL 561053|B.1.5.12|Gambia|2020-07-27	0.0003047362	Africa
Africa|hCoV-19/Gambia/GC19-3166/2020|EPI ISL 561044|B.1.5.12|Gambia|2020-07-27	Africa|hCoV-19/Gambia/GC19-3246/2020|EPI ISL 561053|B.1.5.12|Gambia|2020-07-27	0.0000338506	Africa
Africa|hCoV-19/Gambia/GC19-3189/2020|EPI ISL 561045|B.1.5|Gambia|2020-07-27	Africa|hCoV-19/Gambia/GC19-3246/2020|EPI ISL 561053|B.1.5.12|Gambia|2020-07-27	0.0001367498	Africa
Africa|hCoV-19/Gambia/GC19-3192/2020|EPI ISL 561046|B.1.5|Gambia|2020-07-27	Africa|hCoV-19/Gambia/GC19-3246/2020|EPI ISL 561053|B.1.5.12|Gambia|2020-07-27	0.0001693162	Africa
Africa|hCoV-19/Gambia/GC19-3193/2020|EPI ISL 561047|B.1.5.12|Gambia|2020-07-27	Africa|hCoV-19/Gambia/GC19-3246/2020|EPI ISL 561053|B.1.5.12|Gambia|2020-07-27	0.0000338495	Africa
Africa|hCoV-19/Gambia/GC19-3208/2020|EPI ISL 561048|B.1.5.12|Gambia|2020-07-27	Africa|hCoV-19/Gambia/GC19-3246/2020|EPI ISL 561053|B.1.5.12|Gambia|2020-07-27	0.0000000000	Africa
Africa|hCoV-19/Gambia/GC19-3209/2020|EPI ISL 561049|B.1.5.12|Gambia|2020-07-27	Africa|hCoV-19/Gambia/GC19-3246/2020|EPI ISL 561053|B.1.5.12|Gambia|2020-07-27	0.0000338541	Africa
Africa|hCoV-19/Gambia/GC19-3210/2020|EPI ISL 561050|B.1.5.12|Gambia|2020-07-27	Africa|hCoV-19/Gambia/GC19-3246/2020|EPI ISL 561053|B.1.5.12|Gambia|2020-07-27	0.0000693641	Africa
Africa|hCoV-19/Gambia/GC19-3214/2020|EPI ISL 561051|B.1.1.293|Gambia|2020-07-27	Africa|hCoV-19/Gambia/GC19-3246/2020|EPI ISL 561053|B.1.5.12|Gambia|2020-07-27	0.0002031698	Africa
Africa|hCoV-19/Gambia/GC19-3219/2020|EPI ISL 561052|B.1.5.12|Gambia|2020-07-27	Africa|hCoV-19/Gambia/GC19-3246/2020|EPI ISL 561053|B.1.5.12|Gambia|2020-07-27	0.0000338541	Africa
Africa|hCoV-19/Algeria/G0638 2264/2020|EPI ISL 418241|B.1|Algeria|2020-03-02	Africa|hCoV-19/Gambia/GC19-3255/2020|EPI ISL 561054|B.1.177|Gambia|2020-07-27	0.0002714133	Africa
Africa|hCoV-19/Algeria/G0640 2265/2020|EPI ISL 418242|B.1|Algeria|2020-03-08	Africa|hCoV-19/Gambia/GC19-3255/2020|EPI ISL 561054|B.1.177|Gambia|2020-07-27	0.0001692956	Africa
Africa|hCoV-19/Algeria/G0860 2262/2020|EPI ISL 420037|B.1|Algeria|2020-03-02	Africa|hCoV-19/Gambia/GC19-3255/2020|EPI ISL 561054|B.1.177|Gambia|2020-07-27	0.0001692956	Africa
Africa|hCoV-19/Benin/1022/2020|EPI ISL 476826|B.1|Benin|2020-03-25	Africa|hCoV-19/Gambia/GC19-3255/2020|EPI ISL 561054|B.1.177|Gambia|2020-07-27	0.0001354461	Africa
Africa|hCoV-19/Benin/1092/2020|EPI ISL 476827|B.1|Benin|2020-03-27	Africa|hCoV-19/Gambia/GC19-3255/2020|EPI ISL 561054|B.1.177|Gambia|2020-07-27	0.0001354796	Africa
Africa|hCoV-19/Benin/1408/2020|EPI ISL 476825|B.1.356|Benin|2020-04-04	Africa|hCoV-19/Gambia/GC19-3255/2020|EPI ISL 561054|B.1.177|Gambia|2020-07-27	0.0001693071	Africa
Africa|hCoV-19/Benin/1409/2020|EPI ISL 476828|B.1|Benin|2020-04-06	Africa|hCoV-19/Gambia/GC19-3255/2020|EPI ISL 561054|B.1.177|Gambia|2020-07-27	0.0002046365	Africa
Africa|hCoV-19/Benin/1950/2020|EPI ISL 476830|A|Benin|2020-04-15	Africa|hCoV-19/Gambia/GC19-3255/2020|EPI ISL 561054|B.1.177|Gambia|2020-07-27	0.0003387072	Africa
Africa|hCoV-19/Benin/197/2020|EPI ISL 476822|B.1.178|Benin|2020-03-15	Africa|hCoV-19/Gambia/GC19-3255/2020|EPI ISL 561054|B.1.177|Gambia|2020-07-27	0.0001354612	Africa
Africa|hCoV-19/Benin/2012/2020|EPI ISL 476831|A|Benin|2020-04-15	Africa|hCoV-19/Gambia/GC19-3255/2020|EPI ISL 561054|B.1.177|Gambia|2020-07-27	0.0003725312	Africa
Africa|hCoV-19/Benin/260/2020|EPI ISL 476823|B.1.292|Benin|2020-03-17	Africa|hCoV-19/Gambia/GC19-3255/2020|EPI ISL 561054|B.1.177|Gambia|2020-07-27	0.0002370443	Africa
Africa|hCoV-19/Benin/314/2020|EPI ISL 476834|B.1.5|Benin|2020-03-17	Africa|hCoV-19/Gambia/GC19-3255/2020|EPI ISL 561054|B.1.177|Gambia|2020-07-27	0.0002383850	Africa
Africa|hCoV-19/Benin/461/2020|EPI ISL 476833|A|Benin|2020-03-17	Africa|hCoV-19/Gambia/GC19-3255/2020|EPI ISL 561054|B.1.177|Gambia|2020-07-27	0.0003725313	Africa
Africa|hCoV-19/Benin/501/2020|EPI ISL 476824|B.1.356|Benin|2020-03-17	Africa|hCoV-19/Gambia/GC19-3255/2020|EPI ISL 561054|B.1.177|Gambia|2020-07-27	0.0001692956	Africa
Africa|hCoV-19/Benin/843/2020|EPI ISL 476829|A|Benin|2020-03-19	Africa|hCoV-19/Gambia/GC19-3255/2020|EPI ISL 561054|B.1.177|Gambia|2020-07-27	0.0003048271	Africa
Africa|hCoV-19/Botswana/BOT0455/2020|EPI ISL 560386|B.1|Botswana|2020-03-28	Africa|hCoV-19/Gambia/GC19-3255/2020|EPI ISL 561054|B.1.177|Gambia|2020-07-27	0.0001015732	Africa
Africa|hCoV-19/Botswana/BOT2254/2020|EPI ISL 560390|B.1.1|Botswana|2020-04-08	Africa|hCoV-19/Gambia/GC19-3255/2020|EPI ISL 561054|B.1.177|Gambia|2020-07-27	0.0000689362	Africa
Africa|hCoV-19/Botswana/BOT2283/2020|EPI ISL 560385|B.1|Botswana|2020-04-07	Africa|hCoV-19/Gambia/GC19-3255/2020|EPI ISL 561054|B.1.177|Gambia|2020-07-27	0.0002109107	Africa
Africa|hCoV-19/Botswana/BOT2624/2020|EPI ISL 560387|B.1.1|Botswana|2020-04-05	Africa|hCoV-19/Gambia/GC19-3255/2020|EPI ISL 561054|B.1.177|Gambia|2020-07-27	0.0000702976	Africa
Africa|hCoV-19/Botswana/BOT4161/2020|EPI ISL 560388|B.1.1.220|Botswana|2020-04-16	Africa|hCoV-19/Gambia/GC19-3255/2020|EPI ISL 561054|B.1.177|Gambia|2020-07-27	0.0001393038	Africa
Africa|hCoV-19/DRC/04186/2020|EPI ISL 471411|A|Democratic Republic of the Congo|2020-04-25	Africa|hCoV-19/Gambia/GC19-3255/2020|EPI ISL 561054|B.1.177|Gambia|2020-07-27	0.0003725310	Africa
Africa|hCoV-19/DRC/04188/2020|EPI ISL 471413|A|Democratic Republic of the Congo|2020-04-25	Africa|hCoV-19/Gambia/GC19-3255/2020|EPI ISL 561054|B.1.177|Gambia|2020-07-27	0.0004533028	Africa
Africa|hCoV-19/DRC/10041/2020|EPI ISL 527543|B.1.1.275|Democratic Republic of the Congo|2020-05-22	Africa|hCoV-19/Gambia/GC19-3255/2020|EPI ISL 561054|B.1.177|Gambia|2020-07-27	0.0001374532	Africa
Africa|hCoV-19/DRC/10057/2020|EPI ISL 527538|B.1.1.275|Democratic Republic of the Congo|2020-05-22	Africa|hCoV-19/Gambia/GC19-3255/2020|EPI ISL 561054|B.1.177|Gambia|2020-07-27	0.0002484922	Africa
Africa|hCoV-19/DRC/10061/2020|EPI ISL 527521|B.1.1.275|Democratic Republic of the Congo|2020-05-22	Africa|hCoV-19/Gambia/GC19-3255/2020|EPI ISL 561054|B.1.177|Gambia|2020-07-27	0.0001050243	Africa
Africa|hCoV-19/DRC/10070/2020|EPI ISL 527544|B.1.178|Democratic Republic of the Congo|2020-05-22	Africa|hCoV-19/Gambia/GC19-3255/2020|EPI ISL 561054|B.1.177|Gambia|2020-07-27	0.0002745233	Africa
Africa|hCoV-19/DRC/10120/2020|EPI ISL 513624|B.1.1.275|Democratic Republic of the Congo|2020-05-22	Africa|hCoV-19/Gambia/GC19-3255/2020|EPI ISL 561054|B.1.177|Gambia|2020-07-27	0.0001760541	Africa
Africa|hCoV-19/DRC/10127/2020|EPI ISL 513625|B.1.1.275|Democratic Republic of the Congo|2020-05-22	Africa|hCoV-19/Gambia/GC19-3255/2020|EPI ISL 561054|B.1.177|Gambia|2020-07-27	0.0001737542	Africa
Africa|hCoV-19/DRC/10242/2020|EPI ISL 513626|B.1.84|Democratic Republic of the Congo|2020-05-22	Africa|hCoV-19/Gambia/GC19-3255/2020|EPI ISL 561054|B.1.177|Gambia|2020-07-27	0.0001706457	Africa
Africa|hCoV-19/DRC/10251/2020|EPI ISL 513627|B.1.128|Democratic Republic of the Congo|2020-05-22	Africa|hCoV-19/Gambia/GC19-3255/2020|EPI ISL 561054|B.1.177|Gambia|2020-07-27	0.0003075128	Africa
Africa|hCoV-19/DRC/10324/2020|EPI ISL 527545|B.1.214|Democratic Republic of the Congo|2020-05-22	Africa|hCoV-19/Gambia/GC19-3255/2020|EPI ISL 561054|B.1.177|Gambia|2020-07-27	0.0002405001	Africa
Africa|hCoV-19/DRC/10346/2020|EPI ISL 527546|B.1.214|Democratic Republic of the Congo|2020-05-22	Africa|hCoV-19/Gambia/GC19-3255/2020|EPI ISL 561054|B.1.177|Gambia|2020-07-27	0.0002430211	Africa
Africa|hCoV-19/DRC/10364/2020|EPI ISL 527498|B.1|Democratic Republic of the Congo|2020-05-22	Africa|hCoV-19/Gambia/GC19-3255/2020|EPI ISL 561054|B.1.177|Gambia|2020-07-27	0.0001382592	Africa
Africa|hCoV-19/DRC/10371/2020|EPI ISL 527489|B.1.178|Democratic Republic of the Congo|2020-05-22	Africa|hCoV-19/Gambia/GC19-3255/2020|EPI ISL 561054|B.1.177|Gambia|2020-07-27	0.0002749980	Africa
Africa|hCoV-19/DRC/10373/2020|EPI ISL 527495|B.1.159|Democratic Republic of the Congo|2020-05-22	Africa|hCoV-19/Gambia/GC19-3255/2020|EPI ISL 561054|B.1.177|Gambia|2020-07-27	0.0002409437	Africa
Africa|hCoV-19/DRC/10374/2020|EPI ISL 527539|B.1.84|Democratic Republic of the Congo|2020-05-22	Africa|hCoV-19/Gambia/GC19-3255/2020|EPI ISL 561054|B.1.177|Gambia|2020-07-27	0.0004237322	Africa
Africa|hCoV-19/DRC/10375/2020|EPI ISL 527499|B.1.84|Democratic Republic of the Congo|2020-05-22	Africa|hCoV-19/Gambia/GC19-3255/2020|EPI ISL 561054|B.1.177|Gambia|2020-07-27	0.0003103186	Africa
Africa|hCoV-19/DRC/10399/2020|EPI ISL 527491|B.1.214|Democratic Republic of the Congo|2020-05-22	Africa|hCoV-19/Gambia/GC19-3255/2020|EPI ISL 561054|B.1.177|Gambia|2020-07-27	0.0002406497	Africa
Africa|hCoV-19/DRC/10502/2020|EPI ISL 527547|B.1.5|Democratic Republic of the Congo|2020-05-20	Africa|hCoV-19/Gambia/GC19-3255/2020|EPI ISL 561054|B.1.177|Gambia|2020-07-27	0.0000686546	Africa
Africa|hCoV-19/DRC/10506/2020|EPI ISL 527524|B.1.5|Democratic Republic of the Congo|2020-05-18	Africa|hCoV-19/Gambia/GC19-3255/2020|EPI ISL 561054|B.1.177|Gambia|2020-07-27	0.0000703297	Africa
Africa|hCoV-19/DRC/10507/2020|EPI ISL 527492|B.1.5|Democratic Republic of the Congo|2020-05-18	Africa|hCoV-19/Gambia/GC19-3255/2020|EPI ISL 561054|B.1.177|Gambia|2020-07-27	0.0001031834	Africa
Africa|hCoV-19/DRC/10508/2020|EPI ISL 527494|B.1.5|Democratic Republic of the Congo|2020-05-20	Africa|hCoV-19/Gambia/GC19-3255/2020|EPI ISL 561054|B.1.177|Gambia|2020-07-27	0.0001026259	Africa
Africa|hCoV-19/DRC/10532/2020|EPI ISL 527532|B.1.5|Democratic Republic of the Congo|2020-05-20	Africa|hCoV-19/Gambia/GC19-3255/2020|EPI ISL 561054|B.1.177|Gambia|2020-07-27	0.0000703940	Africa
Africa|hCoV-19/DRC/10533/2020|EPI ISL 527548|B.1.5|Democratic Republic of the Congo|2020-05-20	Africa|hCoV-19/Gambia/GC19-3255/2020|EPI ISL 561054|B.1.177|Gambia|2020-07-27	0.0001030158	Africa
Africa|hCoV-19/DRC/10621/2020|EPI ISL 527526|B.1.214|Democratic Republic of the Congo|2020-05-23	Africa|hCoV-19/Gambia/GC19-3255/2020|EPI ISL 561054|B.1.177|Gambia|2020-07-27	0.0002107456	Africa
Africa|hCoV-19/DRC/10640/2020|EPI ISL 527541|B.1|Democratic Republic of the Congo|2020-05-22	Africa|hCoV-19/Gambia/GC19-3255/2020|EPI ISL 561054|B.1.177|Gambia|2020-07-27	0.0003910245	Africa
Africa|hCoV-19/DRC/10644/2020|EPI ISL 527549|B.1|Democratic Republic of the Congo|2020-05-22	Africa|hCoV-19/Gambia/GC19-3255/2020|EPI ISL 561054|B.1.177|Gambia|2020-07-27	0.0003777597	Africa
Africa|hCoV-19/DRC/10728/2020|EPI ISL 513628|B.1.5|Democratic Republic of the Congo|2020-05-23	Africa|hCoV-19/Gambia/GC19-3255/2020|EPI ISL 561054|B.1.177|Gambia|2020-07-27	0.0001058580	Africa
Africa|hCoV-19/DRC/10731/2020|EPI ISL 513629|B.1.1.1|Democratic Republic of the Congo|2020-05-23	Africa|hCoV-19/Gambia/GC19-3255/2020|EPI ISL 561054|B.1.177|Gambia|2020-07-27	0.0002488375	Africa
Africa|hCoV-19/DRC/10733/2020|EPI ISL 513630|B.1|Democratic Republic of the Congo|2020-05-23	Africa|hCoV-19/Gambia/GC19-3255/2020|EPI ISL 561054|B.1.177|Gambia|2020-07-27	0.0002382494	Africa
Africa|hCoV-19/DRC/108/2020|EPI ISL 417948|B.1.128|Democratic Republic of the Congo|2020-03-19	Africa|hCoV-19/Gambia/GC19-3255/2020|EPI ISL 561054|B.1.177|Gambia|2020-07-27	0.0002034213	Africa
Africa|hCoV-19/DRC/10885/2020|EPI ISL 513631|B.1.84|Democratic Republic of the Congo|2020-05-23	Africa|hCoV-19/Gambia/GC19-3255/2020|EPI ISL 561054|B.1.177|Gambia|2020-07-27	0.0002399783	Africa
Africa|hCoV-19/DRC/10902/2020|EPI ISL 527490|B.1.178|Democratic Republic of the Congo|2020-05-23	Africa|hCoV-19/Gambia/GC19-3255/2020|EPI ISL 561054|B.1.177|Gambia|2020-07-27	0.0002060891	Africa
Africa|hCoV-19/DRC/10913/2020|EPI ISL 527507|B.1.84|Democratic Republic of the Congo|2020-05-24	Africa|hCoV-19/Gambia/GC19-3255/2020|EPI ISL 561054|B.1.177|Gambia|2020-07-27	0.0003122336	Africa
Africa|hCoV-19/DRC/11005/2020|EPI ISL 527550|B.1.159|Democratic Republic of the Congo|2020-05-24	Africa|hCoV-19/Gambia/GC19-3255/2020|EPI ISL 561054|B.1.177|Gambia|2020-07-27	0.0003435020	Africa
Africa|hCoV-19/DRC/11008/2020|EPI ISL 527503|B.1.159|Democratic Republic of the Congo|2020-05-24	Africa|hCoV-19/Gambia/GC19-3255/2020|EPI ISL 561054|B.1.177|Gambia|2020-07-27	0.0002772658	Africa
Africa|hCoV-19/DRC/11022/2020|EPI ISL 527551|B.1.214|Democratic Republic of the Congo|2020-05-24	Africa|hCoV-19/Gambia/GC19-3255/2020|EPI ISL 561054|B.1.177|Gambia|2020-07-27	0.0003092589	Africa
Africa|hCoV-19/DRC/11024/2020|EPI ISL 527552|B.1.149|Democratic Republic of the Congo|2020-05-24	Africa|hCoV-19/Gambia/GC19-3255/2020|EPI ISL 561054|B.1.177|Gambia|2020-07-27	0.0003467783	Africa
Africa|hCoV-19/DRC/11026/2020|EPI ISL 527553|B.1.149|Democratic Republic of the Congo|2020-05-24	Africa|hCoV-19/Gambia/GC19-3255/2020|EPI ISL 561054|B.1.177|Gambia|2020-07-27	0.0002060750	Africa
Africa|hCoV-19/DRC/11031/2020|EPI ISL 527554|B.1.214|Democratic Republic of the Congo|2020-05-24	Africa|hCoV-19/Gambia/GC19-3255/2020|EPI ISL 561054|B.1.177|Gambia|2020-07-27	0.0002406051	Africa
Africa|hCoV-19/DRC/11041/2020|EPI ISL 527555|B.1|Democratic Republic of the Congo|2020-05-24	Africa|hCoV-19/Gambia/GC19-3255/2020|EPI ISL 561054|B.1.177|Gambia|2020-07-27	0.0002061649	Africa
Africa|hCoV-19/DRC/11057/2020|EPI ISL 527528|B.1.5|Democratic Republic of the Congo|2020-05-24	Africa|hCoV-19/Gambia/GC19-3255/2020|EPI ISL 561054|B.1.177|Gambia|2020-07-27	0.0001406162	Africa
Africa|hCoV-19/DRC/11078/2020|EPI ISL 527514|B.1|Democratic Republic of the Congo|2020-05-24	Africa|hCoV-19/Gambia/GC19-3255/2020|EPI ISL 561054|B.1.177|Gambia|2020-07-27	0.0002435707	Africa
Africa|hCoV-19/DRC/11079/2020|EPI ISL 527500|B.1.214|Democratic Republic of the Congo|2020-05-24	Africa|hCoV-19/Gambia/GC19-3255/2020|EPI ISL 561054|B.1.177|Gambia|2020-07-27	0.0001727303	Africa
Africa|hCoV-19/DRC/11093/2020|EPI ISL 527527|B.1.5|Democratic Republic of the Congo|2020-05-24	Africa|hCoV-19/Gambia/GC19-3255/2020|EPI ISL 561054|B.1.177|Gambia|2020-07-27	0.0001762670	Africa
Africa|hCoV-19/DRC/11096/2020|EPI ISL 527522|B.1|Democratic Republic of the Congo|2020-05-24	Africa|hCoV-19/Gambia/GC19-3255/2020|EPI ISL 561054|B.1.177|Gambia|2020-07-27	0.0001751214	Africa
Africa|hCoV-19/DRC/11114/2020|EPI ISL 527534|B.1.214|Democratic Republic of the Congo|2020-05-25	Africa|hCoV-19/Gambia/GC19-3255/2020|EPI ISL 561054|B.1.177|Gambia|2020-07-27	0.0002818305	Africa
Africa|hCoV-19/DRC/11123/2020|EPI ISL 527496|B.1.84|Democratic Republic of the Congo|2020-05-24	Africa|hCoV-19/Gambia/GC19-3255/2020|EPI ISL 561054|B.1.177|Gambia|2020-07-27	0.0002065314	Africa
Africa|hCoV-19/DRC/11134/2020|EPI ISL 527518|B.1.5|Democratic Republic of the Congo|2020-05-24	Africa|hCoV-19/Gambia/GC19-3255/2020|EPI ISL 561054|B.1.177|Gambia|2020-07-27	0.0001047614	Africa
Africa|hCoV-19/DRC/11143/2020|EPI ISL 527556|B.1|Democratic Republic of the Congo|2020-05-24	Africa|hCoV-19/Gambia/GC19-3255/2020|EPI ISL 561054|B.1.177|Gambia|2020-07-27	0.0003435443	Africa
Africa|hCoV-19/DRC/11145/2020|EPI ISL 527501|B.1.214|Democratic Republic of the Congo|2020-05-24	Africa|hCoV-19/Gambia/GC19-3255/2020|EPI ISL 561054|B.1.177|Gambia|2020-07-27	0.0003111618	Africa
Africa|hCoV-19/DRC/11148/2020|EPI ISL 527525|B.1.178|Democratic Republic of the Congo|2020-05-24	Africa|hCoV-19/Gambia/GC19-3255/2020|EPI ISL 561054|B.1.177|Gambia|2020-07-27	0.0003173680	Africa
Africa|hCoV-19/DRC/11157/2020|EPI ISL 527530|B.1|Democratic Republic of the Congo|2020-05-25	Africa|hCoV-19/Gambia/GC19-3255/2020|EPI ISL 561054|B.1.177|Gambia|2020-07-27	0.0002803975	Africa
Africa|hCoV-19/DRC/11187/2020|EPI ISL 527523|B.1.1.275|Democratic Republic of the Congo|2020-05-23	Africa|hCoV-19/Gambia/GC19-3255/2020|EPI ISL 561054|B.1.177|Gambia|2020-07-27	0.0002104596	Africa
Africa|hCoV-19/DRC/11191/2020|EPI ISL 527506|B.1.1.275|Democratic Republic of the Congo|2020-05-23	Africa|hCoV-19/Gambia/GC19-3255/2020|EPI ISL 561054|B.1.177|Gambia|2020-07-27	0.0001038215	Africa
Africa|hCoV-19/DRC/11252/2020|EPI ISL 527557|B.1.1.275|Democratic Republic of the Congo|2020-05-21	Africa|hCoV-19/Gambia/GC19-3255/2020|EPI ISL 561054|B.1.177|Gambia|2020-07-27	0.0002746902	Africa
Africa|hCoV-19/DRC/11260/2020|EPI ISL 527558|B.1.1.275|Democratic Republic of the Congo|2020-05-23	Africa|hCoV-19/Gambia/GC19-3255/2020|EPI ISL 561054|B.1.177|Gambia|2020-07-27	0.0001373904	Africa
Africa|hCoV-19/DRC/1131/2020|EPI ISL 429255|B.1.5|Democratic Republic of the Congo|2020-04-05	Africa|hCoV-19/Gambia/GC19-3255/2020|EPI ISL 561054|B.1.177|Gambia|2020-07-27	0.0001024612	Africa
Africa|hCoV-19/DRC/11310/2020|EPI ISL 527529|B.1.149|Democratic Republic of the Congo|2020-05-25	Africa|hCoV-19/Gambia/GC19-3255/2020|EPI ISL 561054|B.1.177|Gambia|2020-07-27	0.0002111780	Africa
Africa|hCoV-19/DRC/11318/2020|EPI ISL 527559|B.1.149|Democratic Republic of the Congo|2020-05-25	Africa|hCoV-19/Gambia/GC19-3255/2020|EPI ISL 561054|B.1.177|Gambia|2020-07-27	0.0002049538	Africa
Africa|hCoV-19/DRC/11326/2020|EPI ISL 527508|B.1|Democratic Republic of the Congo|2020-05-25	Africa|hCoV-19/Gambia/GC19-3255/2020|EPI ISL 561054|B.1.177|Gambia|2020-07-27	0.0002081478	Africa
Africa|hCoV-19/DRC/11334/2020|EPI ISL 527504|B.1.178|Democratic Republic of the Congo|2020-05-25	Africa|hCoV-19/Gambia/GC19-3255/2020|EPI ISL 561054|B.1.177|Gambia|2020-07-27	0.0002078493	Africa
Africa|hCoV-19/DRC/11337/2020|EPI ISL 527510|B.1.84|Democratic Republic of the Congo|2020-05-25	Africa|hCoV-19/Gambia/GC19-3255/2020|EPI ISL 561054|B.1.177|Gambia|2020-07-27	0.0002779344	Africa
Africa|hCoV-19/DRC/11341/2020|EPI ISL 527509|B.1.1.275|Democratic Republic of the Congo|2020-05-25	Africa|hCoV-19/Gambia/GC19-3255/2020|EPI ISL 561054|B.1.177|Gambia|2020-07-27	0.0002082634	Africa
Africa|hCoV-19/DRC/11348/2020|EPI ISL 527560|B.1.149|Democratic Republic of the Congo|2020-05-25	Africa|hCoV-19/Gambia/GC19-3255/2020|EPI ISL 561054|B.1.177|Gambia|2020-07-27	0.0002051360	Africa
Africa|hCoV-19/DRC/11369/2020|EPI ISL 527537|B.1.214|Democratic Republic of the Congo|2020-05-25	Africa|hCoV-19/Gambia/GC19-3255/2020|EPI ISL 561054|B.1.177|Gambia|2020-07-27	0.0002458284	Africa
Africa|hCoV-19/DRC/11376/2020|EPI ISL 527513|B.1.214|Democratic Republic of the Congo|2020-05-25	Africa|hCoV-19/Gambia/GC19-3255/2020|EPI ISL 561054|B.1.177|Gambia|2020-07-27	0.0002768380	Africa
Africa|hCoV-19/DRC/11411/2020|EPI ISL 527561|B.1.5|Democratic Republic of the Congo|2020-05-25	Africa|hCoV-19/Gambia/GC19-3255/2020|EPI ISL 561054|B.1.177|Gambia|2020-07-27	0.0001716649	Africa
Africa|hCoV-19/DRC/11450/2020|EPI ISL 527516|B.1.5|Democratic Republic of the Congo|2020-05-25	Africa|hCoV-19/Gambia/GC19-3255/2020|EPI ISL 561054|B.1.177|Gambia|2020-07-27	0.0001052980	Africa
Africa|hCoV-19/DRC/11458/2020|EPI ISL 527497|B.1.5|Democratic Republic of the Congo|2020-05-25	Africa|hCoV-19/Gambia/GC19-3255/2020|EPI ISL 561054|B.1.177|Gambia|2020-07-27	0.0002427621	Africa
Africa|hCoV-19/DRC/11460/2020|EPI ISL 527562|B.1.214|Democratic Republic of the Congo|2020-05-25	Africa|hCoV-19/Gambia/GC19-3255/2020|EPI ISL 561054|B.1.177|Gambia|2020-07-27	0.0003819394	Africa
Africa|hCoV-19/DRC/11472/2020|EPI ISL 527502|B.1.214|Democratic Republic of the Congo|2020-05-25	Africa|hCoV-19/Gambia/GC19-3255/2020|EPI ISL 561054|B.1.177|Gambia|2020-07-27	0.0003089479	Africa
Africa|hCoV-19/DRC/11477/2020|EPI ISL 527563|B.1.84|Democratic Republic of the Congo|2020-05-25	Africa|hCoV-19/Gambia/GC19-3255/2020|EPI ISL 561054|B.1.177|Gambia|2020-07-27	0.0001371958	Africa
Africa|hCoV-19/DRC/11486/2020|EPI ISL 527564|B.1.214|Democratic Republic of the Congo|2020-05-25	Africa|hCoV-19/Gambia/GC19-3255/2020|EPI ISL 561054|B.1.177|Gambia|2020-07-27	0.0003091784	Africa
Africa|hCoV-19/DRC/11487/2020|EPI ISL 527505|B.1|Democratic Republic of the Congo|2020-05-25	Africa|hCoV-19/Gambia/GC19-3255/2020|EPI ISL 561054|B.1.177|Gambia|2020-07-27	0.0002429814	Africa
Africa|hCoV-19/DRC/11507/2020|EPI ISL 527512|B.1|Democratic Republic of the Congo|2020-05-25	Africa|hCoV-19/Gambia/GC19-3255/2020|EPI ISL 561054|B.1.177|Gambia|2020-07-27	0.0002775832	Africa
Africa|hCoV-19/DRC/1151/2020|EPI ISL 447596|B.38|Democratic Republic of the Congo|2020-04-05	Africa|hCoV-19/Gambia/GC19-3255/2020|EPI ISL 561054|B.1.177|Gambia|2020-07-27	0.0004450532	Africa
Africa|hCoV-19/DRC/11511/2020|EPI ISL 527511|B.1.214|Democratic Republic of the Congo|2020-05-25	Africa|hCoV-19/Gambia/GC19-3255/2020|EPI ISL 561054|B.1.177|Gambia|2020-07-27	0.0003127402	Africa
Africa|hCoV-19/DRC/11572/2020|EPI ISL 527565|B.1.214|Democratic Republic of the Congo|2020-05-25	Africa|hCoV-19/Gambia/GC19-3255/2020|EPI ISL 561054|B.1.177|Gambia|2020-07-27	0.0002058587	Africa
Africa|hCoV-19/DRC/11576/2020|EPI ISL 527517|B.1|Democratic Republic of the Congo|2020-05-25	Africa|hCoV-19/Gambia/GC19-3255/2020|EPI ISL 561054|B.1.177|Gambia|2020-07-27	0.0002096749	Africa
Africa|hCoV-19/DRC/11583/2020|EPI ISL 527542|B.1|Democratic Republic of the Congo|2020-05-25	Africa|hCoV-19/Gambia/GC19-3255/2020|EPI ISL 561054|B.1.177|Gambia|2020-07-27	0.0002491111	Africa
Africa|hCoV-19/DRC/11616/2020|EPI ISL 527519|B.1|Democratic Republic of the Congo|2020-05-25	Africa|hCoV-19/Gambia/GC19-3255/2020|EPI ISL 561054|B.1.177|Gambia|2020-07-27	0.0001744129	Africa
Africa|hCoV-19/DRC/11623/2020|EPI ISL 527566|B.1.5|Democratic Republic of the Congo|2020-05-25	Africa|hCoV-19/Gambia/GC19-3255/2020|EPI ISL 561054|B.1.177|Gambia|2020-07-27	0.0001717922	Africa
Africa|hCoV-19/DRC/11624/2020|EPI ISL 527567|B.1.149|Democratic Republic of the Congo|2020-05-25	Africa|hCoV-19/Gambia/GC19-3255/2020|EPI ISL 561054|B.1.177|Gambia|2020-07-27	0.0002060637	Africa
Africa|hCoV-19/DRC/11631/2020|EPI ISL 527568|B.1.149|Democratic Republic of the Congo|2020-05-25	Africa|hCoV-19/Gambia/GC19-3255/2020|EPI ISL 561054|B.1.177|Gambia|2020-07-27	0.0002062762	Africa
Africa|hCoV-19/DRC/11632/2020|EPI ISL 527493|B.1|Democratic Republic of the Congo|2020-05-25	Africa|hCoV-19/Gambia/GC19-3255/2020|EPI ISL 561054|B.1.177|Gambia|2020-07-27	0.0002408228	Africa
Africa|hCoV-19/DRC/11635/2020|EPI ISL 527540|B.1.214|Democratic Republic of the Congo|2020-05-25	Africa|hCoV-19/Gambia/GC19-3255/2020|EPI ISL 561054|B.1.177|Gambia|2020-07-27	0.0002471072	Africa
Africa|hCoV-19/DRC/11640/2020|EPI ISL 527535|B.1.178|Democratic Republic of the Congo|2020-05-25	Africa|hCoV-19/Gambia/GC19-3255/2020|EPI ISL 561054|B.1.177|Gambia|2020-07-27	0.0003151254	Africa
Africa|hCoV-19/DRC/11643/2020|EPI ISL 527520|B.1.5|Democratic Republic of the Congo|2020-05-25	Africa|hCoV-19/Gambia/GC19-3255/2020|EPI ISL 561054|B.1.177|Gambia|2020-07-27	0.0001398233	Africa
Africa|hCoV-19/DRC/11648/2020|EPI ISL 527569|B.1.6|Democratic Republic of the Congo|2020-05-25	Africa|hCoV-19/Gambia/GC19-3255/2020|EPI ISL 561054|B.1.177|Gambia|2020-07-27	0.0002394916	Africa
Africa|hCoV-19/DRC/11652/2020|EPI ISL 527570|B.1.149|Democratic Republic of the Congo|2020-05-25	Africa|hCoV-19/Gambia/GC19-3255/2020|EPI ISL 561054|B.1.177|Gambia|2020-07-27	0.0002060063	Africa
Africa|hCoV-19/DRC/11653/2020|EPI ISL 527533|B.1.84|Democratic Republic of the Congo|2020-05-25	Africa|hCoV-19/Gambia/GC19-3255/2020|EPI ISL 561054|B.1.177|Gambia|2020-07-27	0.0001758913	Africa
Africa|hCoV-19/DRC/11676/2020|EPI ISL 527531|B.1|Democratic Republic of the Congo|2020-05-26	Africa|hCoV-19/Gambia/GC19-3255/2020|EPI ISL 561054|B.1.177|Gambia|2020-07-27	0.0003885158	Africa
Africa|hCoV-19/DRC/11677/2020|EPI ISL 527515|B.1.214|Democratic Republic of the Congo|2020-05-26	Africa|hCoV-19/Gambia/GC19-3255/2020|EPI ISL 561054|B.1.177|Gambia|2020-07-27	0.0003141273	Africa
Africa|hCoV-19/DRC/11732/2020|EPI ISL 527536|B.1.214|Democratic Republic of the Congo|2020-05-26	Africa|hCoV-19/Gambia/GC19-3255/2020|EPI ISL 561054|B.1.177|Gambia|2020-07-27	0.0001754022	Africa
Africa|hCoV-19/DRC/11733/2020|EPI ISL 527571|B.1.149|Democratic Republic of the Congo|2020-05-26	Africa|hCoV-19/Gambia/GC19-3255/2020|EPI ISL 561054|B.1.177|Gambia|2020-07-27	0.0002049419	Africa
Africa|hCoV-19/DRC/11806/2020|EPI ISL 527572|B.1.214|Democratic Republic of the Congo|2020-05-26	Africa|hCoV-19/Gambia/GC19-3255/2020|EPI ISL 561054|B.1.177|Gambia|2020-07-27	0.0003090298	Africa
Africa|hCoV-19/DRC/1234/2020|EPI ISL 429258|B.1.5|Democratic Republic of the Congo|2020-04-06	Africa|hCoV-19/Gambia/GC19-3255/2020|EPI ISL 561054|B.1.177|Gambia|2020-07-27	0.0001077599	Africa
Africa|hCoV-19/DRC/1249/2020|EPI ISL 429259|B.1.5|Democratic Republic of the Congo|2020-04-06	Africa|hCoV-19/Gambia/GC19-3255/2020|EPI ISL 561054|B.1.177|Gambia|2020-07-27	0.0001029109	Africa
Africa|hCoV-19/DRC/1319/2020|EPI ISL 431011|B.1.128|Democratic Republic of the Congo|2020-04-07	Africa|hCoV-19/Gambia/GC19-3255/2020|EPI ISL 561054|B.1.177|Gambia|2020-07-27	0.0002056069	Africa
Africa|hCoV-19/DRC/1324/2020|EPI ISL 435033|B.1.128|Democratic Republic of the Congo|2020-04-07	Africa|hCoV-19/Gambia/GC19-3255/2020|EPI ISL 561054|B.1.177|Gambia|2020-07-27	0.0002042076	Africa
Africa|hCoV-19/DRC/1326/2020|EPI ISL 435116|B.1|Democratic Republic of the Congo|2020-04-07	Africa|hCoV-19/Gambia/GC19-3255/2020|EPI ISL 561054|B.1.177|Gambia|2020-07-27	0.0001743660	Africa
Africa|hCoV-19/DRC/1375/2020|EPI ISL 435117|B.1.1.1|Democratic Republic of the Congo|2020-04-07	Africa|hCoV-19/Gambia/GC19-3255/2020|EPI ISL 561054|B.1.177|Gambia|2020-07-27	0.0002433456	Africa
Africa|hCoV-19/DRC/1376/2020|EPI ISL 431012|B.1.1.1|Democratic Republic of the Congo|2020-04-07	Africa|hCoV-19/Gambia/GC19-3255/2020|EPI ISL 561054|B.1.177|Gambia|2020-07-27	0.0002067829	Africa
Africa|hCoV-19/DRC/1377/2020|EPI ISL 434678|B.1.1.1|Democratic Republic of the Congo|2020-04-07	Africa|hCoV-19/Gambia/GC19-3255/2020|EPI ISL 561054|B.1.177|Gambia|2020-07-27	0.0001708713	Africa
Africa|hCoV-19/DRC/1378/2020|EPI ISL 435118|B.1.1.1|Democratic Republic of the Congo|2020-04-07	Africa|hCoV-19/Gambia/GC19-3255/2020|EPI ISL 561054|B.1.177|Gambia|2020-07-27	0.0002061607	Africa
Africa|hCoV-19/DRC/1382/2020|EPI ISL 435113|B.1.1.1|Democratic Republic of the Congo|2020-04-07	Africa|hCoV-19/Gambia/GC19-3255/2020|EPI ISL 561054|B.1.177|Gambia|2020-07-27	0.0002101281	Africa
Africa|hCoV-19/DRC/1397/2020|EPI ISL 434679|B.1.1.1|Democratic Republic of the Congo|2020-04-07	Africa|hCoV-19/Gambia/GC19-3255/2020|EPI ISL 561054|B.1.177|Gambia|2020-07-27	0.0002063492	Africa
Africa|hCoV-19/DRC/1398/2020|EPI ISL 435114|B.1.1.1|Democratic Republic of the Congo|2020-04-07	Africa|hCoV-19/Gambia/GC19-3255/2020|EPI ISL 561054|B.1.177|Gambia|2020-07-27	0.0001698153	Africa
Africa|hCoV-19/DRC/1422/2020|EPI ISL 434680|B.1.149|Democratic Republic of the Congo|2020-04-08	Africa|hCoV-19/Gambia/GC19-3255/2020|EPI ISL 561054|B.1.177|Gambia|2020-07-27	0.0002083688	Africa
Africa|hCoV-19/DRC/1423/2020|EPI ISL 434710|B.1.149|Democratic Republic of the Congo|2020-04-08	Africa|hCoV-19/Gambia/GC19-3255/2020|EPI ISL 561054|B.1.177|Gambia|2020-07-27	0.0001697858	Africa
Africa|hCoV-19/DRC/1486/2020|EPI ISL 434711|B.1|Democratic Republic of the Congo|2020-04-08	Africa|hCoV-19/Gambia/GC19-3255/2020|EPI ISL 561054|B.1.177|Gambia|2020-07-27	0.0001407709	Africa
Africa|hCoV-19/DRC/1516/2020|EPI ISL 435032|B.1.5|Democratic Republic of the Congo|2020-04-09	Africa|hCoV-19/Gambia/GC19-3255/2020|EPI ISL 561054|B.1.177|Gambia|2020-07-27	0.0001015732	Africa
Africa|hCoV-19/DRC/1565/2020|EPI ISL 434681|B.1|Democratic Republic of the Congo|2020-04-09	Africa|hCoV-19/Gambia/GC19-3255/2020|EPI ISL 561054|B.1.177|Gambia|2020-07-27	0.0001382096	Africa
Africa|hCoV-19/DRC/158/2020|EPI ISL 417950|B.40|Democratic Republic of the Congo|2020-03-20	Africa|hCoV-19/Gambia/GC19-3255/2020|EPI ISL 561054|B.1.177|Gambia|2020-07-27	0.0004403191	Africa
Africa|hCoV-19/DRC/1715/2020|EPI ISL 435156|B.1.84|Democratic Republic of the Congo|2020-04-10	Africa|hCoV-19/Gambia/GC19-3255/2020|EPI ISL 561054|B.1.177|Gambia|2020-07-27	0.0001711092	Africa
Africa|hCoV-19/DRC/1767/2020|EPI ISL 435157|B.1.5|Democratic Republic of the Congo|2020-04-10	Africa|hCoV-19/Gambia/GC19-3255/2020|EPI ISL 561054|B.1.177|Gambia|2020-07-27	0.0001058691	Africa
Africa|hCoV-19/DRC/1779/2020|EPI ISL 435158|C.14|Democratic Republic of the Congo|2020-04-10	Africa|hCoV-19/Gambia/GC19-3255/2020|EPI ISL 561054|B.1.177|Gambia|2020-07-27	0.0002804701	Africa
Africa|hCoV-19/DRC/191/2020|EPI ISL 417955|B.1.128|Democratic Republic of the Congo|2020-03-21	Africa|hCoV-19/Gambia/GC19-3255/2020|EPI ISL 561054|B.1.177|Gambia|2020-07-27	0.0002034695	Africa
Africa|hCoV-19/DRC/1952/2020|EPI ISL 435159|B.1.5|Democratic Republic of the Congo|2020-04-11	Africa|hCoV-19/Gambia/GC19-3255/2020|EPI ISL 561054|B.1.177|Gambia|2020-07-27	0.0001047102	Africa
Africa|hCoV-19/DRC/1982/2020|EPI ISL 435160|B.1|Democratic Republic of the Congo|2020-04-12	Africa|hCoV-19/Gambia/GC19-3255/2020|EPI ISL 561054|B.1.177|Gambia|2020-07-27	0.0001390729	Africa
Africa|hCoV-19/DRC/2047/2020|EPI ISL 435161|B.1.1.1|Democratic Republic of the Congo|2020-04-12	Africa|hCoV-19/Gambia/GC19-3255/2020|EPI ISL 561054|B.1.177|Gambia|2020-07-27	0.0001726290	Africa
Africa|hCoV-19/DRC/2063/2020|EPI ISL 435162|B.1|Democratic Republic of the Congo|2020-04-12	Africa|hCoV-19/Gambia/GC19-3255/2020|EPI ISL 561054|B.1.177|Gambia|2020-07-27	0.0001043704	Africa
Africa|hCoV-19/DRC/2120/2020|EPI ISL 435163|B.1.149|Democratic Republic of the Congo|2020-04-12	Africa|hCoV-19/Gambia/GC19-3255/2020|EPI ISL 561054|B.1.177|Gambia|2020-07-27	0.0001710051	Africa
Africa|hCoV-19/DRC/2121/2020|EPI ISL 435164|B.1.149|Democratic Republic of the Congo|2020-04-12	Africa|hCoV-19/Gambia/GC19-3255/2020|EPI ISL 561054|B.1.177|Gambia|2020-07-27	0.0001735991	Africa
Africa|hCoV-19/DRC/2122/2020|EPI ISL 435165|B.1.149|Democratic Republic of the Congo|2020-04-13	Africa|hCoV-19/Gambia/GC19-3255/2020|EPI ISL 561054|B.1.177|Gambia|2020-07-27	0.0002471414	Africa
Africa|hCoV-19/DRC/2125/2020|EPI ISL 435166|B.1.149|Democratic Republic of the Congo|2020-04-13	Africa|hCoV-19/Gambia/GC19-3255/2020|EPI ISL 561054|B.1.177|Gambia|2020-07-27	0.0001741978	Africa
Africa|hCoV-19/DRC/2128/2020|EPI ISL 435167|B.1|Democratic Republic of the Congo|2020-04-13	Africa|hCoV-19/Gambia/GC19-3255/2020|EPI ISL 561054|B.1.177|Gambia|2020-07-27	0.0001065269	Africa
Africa|hCoV-19/DRC/2133/2020|EPI ISL 435168|B.1.128|Democratic Republic of the Congo|2020-04-13	Africa|hCoV-19/Gambia/GC19-3255/2020|EPI ISL 561054|B.1.177|Gambia|2020-07-27	0.0002114809	Africa
Africa|hCoV-19/DRC/214/2020|EPI ISL 420030|B.1.6|Democratic Republic of the Congo|2020-03-21	Africa|hCoV-19/Gambia/GC19-3255/2020|EPI ISL 561054|B.1.177|Gambia|2020-07-27	0.0001019414	Africa
Africa|hCoV-19/DRC/215/2020|EPI ISL 420031|B.1.1.1|Democratic Republic of the Congo|2020-03-21	Africa|hCoV-19/Gambia/GC19-3255/2020|EPI ISL 561054|B.1.177|Gambia|2020-07-27	0.0002072357	Africa
Africa|hCoV-19/DRC/2169/2020|EPI ISL 436194|B.1.5|Democratic Republic of the Congo|2020-04-13	Africa|hCoV-19/Gambia/GC19-3255/2020|EPI ISL 561054|B.1.177|Gambia|2020-07-27	0.0001409580	Africa
Africa|hCoV-19/DRC/2299/2020|EPI ISL 436412|B.1.5|Democratic Republic of the Congo|2020-04-14	Africa|hCoV-19/Gambia/GC19-3255/2020|EPI ISL 561054|B.1.177|Gambia|2020-07-27	0.0001707872	Africa
Africa|hCoV-19/DRC/236/2020|EPI ISL 420032|B.1.128|Democratic Republic of the Congo|2020-03-22	Africa|hCoV-19/Gambia/GC19-3255/2020|EPI ISL 561054|B.1.177|Gambia|2020-07-27	0.0002037203	Africa
Africa|hCoV-19/DRC/2363/2020|EPI ISL 437194|B.1.84|Democratic Republic of the Congo|2020-04-14	Africa|hCoV-19/Gambia/GC19-3255/2020|EPI ISL 561054|B.1.177|Gambia|2020-07-27	0.0001366149	Africa
Africa|hCoV-19/DRC/2384/2020|EPI ISL 437196|B.1.149|Democratic Republic of the Congo|2020-04-14	Africa|hCoV-19/Gambia/GC19-3255/2020|EPI ISL 561054|B.1.177|Gambia|2020-07-27	0.0001739433	Africa
Africa|hCoV-19/DRC/241/2020|EPI ISL 420033|B.1.1.75|Democratic Republic of the Congo|2020-03-22	Africa|hCoV-19/Gambia/GC19-3255/2020|EPI ISL 561054|B.1.177|Gambia|2020-07-27	0.0001358153	Africa
Africa|hCoV-19/DRC/243/2020|EPI ISL 420034|B.1|Democratic Republic of the Congo|2020-03-22	Africa|hCoV-19/Gambia/GC19-3255/2020|EPI ISL 561054|B.1.177|Gambia|2020-07-27	0.0001388716	Africa
Africa|hCoV-19/DRC/248/2020|EPI ISL 420035|B.1.5|Democratic Republic of the Congo|2020-03-22	Africa|hCoV-19/Gambia/GC19-3255/2020|EPI ISL 561054|B.1.177|Gambia|2020-07-27	0.0000678996	Africa
Africa|hCoV-19/DRC/2496/2020|EPI ISL 437337|B.1.149|Democratic Republic of the Congo|2020-04-15	Africa|hCoV-19/Gambia/GC19-3255/2020|EPI ISL 561054|B.1.177|Gambia|2020-07-27	0.0002031678	Africa
Africa|hCoV-19/DRC/2529/2020|EPI ISL 437338|B.1.178|Democratic Republic of the Congo|2020-04-15	Africa|hCoV-19/Gambia/GC19-3255/2020|EPI ISL 561054|B.1.177|Gambia|2020-07-27	0.0001693030	Africa
Africa|hCoV-19/DRC/253/2020|EPI ISL 420838|B.1.5|Democratic Republic of the Congo|2020-03-22	Africa|hCoV-19/Gambia/GC19-3255/2020|EPI ISL 561054|B.1.177|Gambia|2020-07-27	0.0000681494	Africa
Africa|hCoV-19/DRC/2536/2020|EPI ISL 437339|B.1|Democratic Republic of the Congo|2020-04-15	Africa|hCoV-19/Gambia/GC19-3255/2020|EPI ISL 561054|B.1.177|Gambia|2020-07-27	0.0001693030	Africa
Africa|hCoV-19/DRC/254/2020|EPI ISL 420839|B.1|Democratic Republic of the Congo|2020-03-22	Africa|hCoV-19/Gambia/GC19-3255/2020|EPI ISL 561054|B.1.177|Gambia|2020-07-27	0.0001373790	Africa
Africa|hCoV-19/DRC/2563/2020|EPI ISL 437340|B.1.9|Democratic Republic of the Congo|2020-04-15	Africa|hCoV-19/Gambia/GC19-3255/2020|EPI ISL 561054|B.1.177|Gambia|2020-07-27	0.0003725122	Africa
Africa|hCoV-19/DRC/2580/2020|EPI ISL 437341|B.1.5|Democratic Republic of the Congo|2020-04-15	Africa|hCoV-19/Gambia/GC19-3255/2020|EPI ISL 561054|B.1.177|Gambia|2020-07-27	0.0001021531	Africa
Africa|hCoV-19/DRC/2644/2020|EPI ISL 437342|B.1.84|Democratic Republic of the Congo|2020-04-15	Africa|hCoV-19/Gambia/GC19-3255/2020|EPI ISL 561054|B.1.177|Gambia|2020-07-27	0.0002061911	Africa
Africa|hCoV-19/DRC/2670/2020|EPI ISL 437343|B.1.9|Democratic Republic of the Congo|2020-04-15	Africa|hCoV-19/Gambia/GC19-3255/2020|EPI ISL 561054|B.1.177|Gambia|2020-07-27	0.0004064124	Africa
Africa|hCoV-19/DRC/2727/2020|EPI ISL 437344|B.1|Democratic Republic of the Congo|2020-04-16	Africa|hCoV-19/Gambia/GC19-3255/2020|EPI ISL 561054|B.1.177|Gambia|2020-07-27	0.0001034064	Africa
Africa|hCoV-19/DRC/2728/2020|EPI ISL 437345|B.1.84|Democratic Republic of the Congo|2020-04-16	Africa|hCoV-19/Gambia/GC19-3255/2020|EPI ISL 561054|B.1.177|Gambia|2020-07-27	0.0001734509	Africa
Africa|hCoV-19/DRC/2813/2020|EPI ISL 437346|C.14|Democratic Republic of the Congo|2020-04-16	Africa|hCoV-19/Gambia/GC19-3255/2020|EPI ISL 561054|B.1.177|Gambia|2020-07-27	0.0003049530	Africa
Africa|hCoV-19/DRC/2819/2020|EPI ISL 437347|B.1|Democratic Republic of the Congo|2020-04-16	Africa|hCoV-19/Gambia/GC19-3255/2020|EPI ISL 561054|B.1.177|Gambia|2020-07-27	0.0002076077	Africa
Africa|hCoV-19/DRC/2827/2020|EPI ISL 437348|B.1|Democratic Republic of the Congo|2020-04-16	Africa|hCoV-19/Gambia/GC19-3255/2020|EPI ISL 561054|B.1.177|Gambia|2020-07-27	0.0001015688	Africa
Africa|hCoV-19/DRC/2855/2020|EPI ISL 437350|B.1|Democratic Republic of the Congo|2020-04-16	Africa|hCoV-19/Gambia/GC19-3255/2020|EPI ISL 561054|B.1.177|Gambia|2020-07-27	0.0001354397	Africa
Africa|hCoV-19/DRC/2864/2020|EPI ISL 437351|B.1|Democratic Republic of the Congo|2020-04-16	Africa|hCoV-19/Gambia/GC19-3255/2020|EPI ISL 561054|B.1.177|Gambia|2020-07-27	0.0001356725	Africa
Africa|hCoV-19/DRC/2904/2020|EPI ISL 437352|B.1|Democratic Republic of the Congo|2020-04-17	Africa|hCoV-19/Gambia/GC19-3255/2020|EPI ISL 561054|B.1.177|Gambia|2020-07-27	0.0001354397	Africa
Africa|hCoV-19/DRC/2938/2020|EPI ISL 437353|B.1.275|Democratic Republic of the Congo|2020-04-17	Africa|hCoV-19/Gambia/GC19-3255/2020|EPI ISL 561054|B.1.177|Gambia|2020-07-27	0.0003152814	Africa
Africa|hCoV-19/DRC/2939/2020|EPI ISL 437354|B.1|Democratic Republic of the Congo|2020-04-17	Africa|hCoV-19/Gambia/GC19-3255/2020|EPI ISL 561054|B.1.177|Gambia|2020-07-27	0.0002375252	Africa
Africa|hCoV-19/DRC/2942/2020|EPI ISL 437355|B.1|Democratic Republic of the Congo|2020-04-17	Africa|hCoV-19/Gambia/GC19-3255/2020|EPI ISL 561054|B.1.177|Gambia|2020-07-27	0.0002437793	Africa
Africa|hCoV-19/DRC/299/2020|EPI ISL 420840|B.4|Democratic Republic of the Congo|2020-03-20	Africa|hCoV-19/Gambia/GC19-3255/2020|EPI ISL 561054|B.1.177|Gambia|2020-07-27	0.0005859436	Africa
Africa|hCoV-19/DRC/300/2020|EPI ISL 420841|A|Democratic Republic of the Congo|2020-03-22	Africa|hCoV-19/Gambia/GC19-3255/2020|EPI ISL 561054|B.1.177|Gambia|2020-07-27	0.0003755887	Africa
Africa|hCoV-19/DRC/3041/2020|EPI ISL 437356|B.1|Democratic Republic of the Congo|2020-04-18	Africa|hCoV-19/Gambia/GC19-3255/2020|EPI ISL 561054|B.1.177|Gambia|2020-07-27	0.0002040152	Africa
Africa|hCoV-19/DRC/307/2020|EPI ISL 420842|B.1.9|Democratic Republic of the Congo|2020-03	Africa|hCoV-19/Gambia/GC19-3255/2020|EPI ISL 561054|B.1.177|Gambia|2020-07-27	0.0002093699	Africa
Africa|hCoV-19/DRC/3070/2020|EPI ISL 437357|B.1.214|Democratic Republic of the Congo|2020-04-18	Africa|hCoV-19/Gambia/GC19-3255/2020|EPI ISL 561054|B.1.177|Gambia|2020-07-27	0.0002383477	Africa
Africa|hCoV-19/DRC/3089/2020|EPI ISL 437358|B.1.84|Democratic Republic of the Congo|2020-04-19	Africa|hCoV-19/Gambia/GC19-3255/2020|EPI ISL 561054|B.1.177|Gambia|2020-07-27	0.0001695160	Africa
Africa|hCoV-19/DRC/3440/2020|EPI ISL 447597|B.1.84|Democratic Republic of the Congo|2020-04-22	Africa|hCoV-19/Gambia/GC19-3255/2020|EPI ISL 561054|B.1.177|Gambia|2020-07-27	0.0001714395	Africa
Africa|hCoV-19/DRC/3451/2020|EPI ISL 447598|B.1.178|Democratic Republic of the Congo|2020-04-22	Africa|hCoV-19/Gambia/GC19-3255/2020|EPI ISL 561054|B.1.177|Gambia|2020-07-27	0.0002058982	Africa
Africa|hCoV-19/DRC/3453/2020|EPI ISL 447599|B.1.84|Democratic Republic of the Congo|2020-04-22	Africa|hCoV-19/Gambia/GC19-3255/2020|EPI ISL 561054|B.1.177|Gambia|2020-07-27	0.0001715454	Africa
Africa|hCoV-19/DRC/3481/2020|EPI ISL 447600|B.1|Democratic Republic of the Congo|2020-04-22	Africa|hCoV-19/Gambia/GC19-3255/2020|EPI ISL 561054|B.1.177|Gambia|2020-07-27	0.0001049424	Africa
Africa|hCoV-19/DRC/3482/2020|EPI ISL 447601|B.1|Democratic Republic of the Congo|2020-04-22	Africa|hCoV-19/Gambia/GC19-3255/2020|EPI ISL 561054|B.1.177|Gambia|2020-07-27	0.0001383932	Africa
Africa|hCoV-19/DRC/3483/2020|EPI ISL 447602|B.1|Democratic Republic of the Congo|2020-04-22	Africa|hCoV-19/Gambia/GC19-3255/2020|EPI ISL 561054|B.1.177|Gambia|2020-07-27	0.0001047738	Africa
Africa|hCoV-19/DRC/3490/2020|EPI ISL 447603|B.1|Democratic Republic of the Congo|2020-04-22	Africa|hCoV-19/Gambia/GC19-3255/2020|EPI ISL 561054|B.1.177|Gambia|2020-07-27	0.0001374301	Africa
Africa|hCoV-19/DRC/3504/2020|EPI ISL 447604|B.1.149|Democratic Republic of the Congo|2020-04-23	Africa|hCoV-19/Gambia/GC19-3255/2020|EPI ISL 561054|B.1.177|Gambia|2020-07-27	0.0001748208	Africa
Africa|hCoV-19/DRC/352/2020|EPI ISL 420850|B.1.5|Democratic Republic of the Congo|2020-03	Africa|hCoV-19/Gambia/GC19-3255/2020|EPI ISL 561054|B.1.177|Gambia|2020-07-27	0.0001372848	Africa
Africa|hCoV-19/DRC/353/2020|EPI ISL 420843|B.1.5|Democratic Republic of the Congo|2020-03	Africa|hCoV-19/Gambia/GC19-3255/2020|EPI ISL 561054|B.1.177|Gambia|2020-07-27	0.0000686429	Africa
Africa|hCoV-19/DRC/355/2020|EPI ISL 420844|B.1|Democratic Republic of the Congo|2020-03	Africa|hCoV-19/Gambia/GC19-3255/2020|EPI ISL 561054|B.1.177|Gambia|2020-07-27	0.0001019311	Africa
Africa|hCoV-19/DRC/3552/2020|EPI ISL 447605|B.1.84|Democratic Republic of the Congo|2020-04-23	Africa|hCoV-19/Gambia/GC19-3255/2020|EPI ISL 561054|B.1.177|Gambia|2020-07-27	0.0001734054	Africa
Africa|hCoV-19/DRC/3595/2020|EPI ISL 447606|B.1.5|Democratic Republic of the Congo|2020-04-23	Africa|hCoV-19/Gambia/GC19-3255/2020|EPI ISL 561054|B.1.177|Gambia|2020-07-27	0.0001368841	Africa
Africa|hCoV-19/DRC/3632/2020|EPI ISL 447607|B.1.5|Democratic Republic of the Congo|2020-04-23	Africa|hCoV-19/Gambia/GC19-3255/2020|EPI ISL 561054|B.1.177|Gambia|2020-07-27	0.0001373197	Africa
Africa|hCoV-19/DRC/3633/2020|EPI ISL 447230|B.1.5|Democratic Republic of the Congo|2020-04-23	Africa|hCoV-19/Gambia/GC19-3255/2020|EPI ISL 561054|B.1.177|Gambia|2020-07-27	0.0001386330	Africa
Africa|hCoV-19/DRC/3653/2020|EPI ISL 447231|B.1.128|Democratic Republic of the Congo|2020-04-23	Africa|hCoV-19/Gambia/GC19-3255/2020|EPI ISL 561054|B.1.177|Gambia|2020-07-27	0.0002722907	Africa
Africa|hCoV-19/DRC/3659/2020|EPI ISL 447232|B.1.128|Democratic Republic of the Congo|2020-04-23	Africa|hCoV-19/Gambia/GC19-3255/2020|EPI ISL 561054|B.1.177|Gambia|2020-07-27	0.0002725411	Africa
Africa|hCoV-19/DRC/3661/2020|EPI ISL 447233|B.1.128|Democratic Republic of the Congo|2020-04-23	Africa|hCoV-19/Gambia/GC19-3255/2020|EPI ISL 561054|B.1.177|Gambia|2020-07-27	0.0002748818	Africa
Africa|hCoV-19/DRC/3662/2020|EPI ISL 447234|B.1.128|Democratic Republic of the Congo|2020-04-23	Africa|hCoV-19/Gambia/GC19-3255/2020|EPI ISL 561054|B.1.177|Gambia|2020-07-27	0.0002746742	Africa
Africa|hCoV-19/DRC/3664/2020|EPI ISL 447235|B.1.128|Democratic Republic of the Congo|2020-04-23	Africa|hCoV-19/Gambia/GC19-3255/2020|EPI ISL 561054|B.1.177|Gambia|2020-07-27	0.0002747214	Africa
Africa|hCoV-19/DRC/3683/2020|EPI ISL 447236|B.1.5|Democratic Republic of the Congo|2020-04-24	Africa|hCoV-19/Gambia/GC19-3255/2020|EPI ISL 561054|B.1.177|Gambia|2020-07-27	0.0001716625	Africa
Africa|hCoV-19/DRC/3688/2020|EPI ISL 447237|B.1.128|Democratic Republic of the Congo|2020-04-24	Africa|hCoV-19/Gambia/GC19-3255/2020|EPI ISL 561054|B.1.177|Gambia|2020-07-27	0.0002738095	Africa
Africa|hCoV-19/DRC/376/2020|EPI ISL 420851|B.1.6|Democratic Republic of the Congo|2020-03-25	Africa|hCoV-19/Gambia/GC19-3255/2020|EPI ISL 561054|B.1.177|Gambia|2020-07-27	0.0001710250	Africa
Africa|hCoV-19/DRC/3764/2020|EPI ISL 447238|B.1.84|Democratic Republic of the Congo|2020-04-24	Africa|hCoV-19/Gambia/GC19-3255/2020|EPI ISL 561054|B.1.177|Gambia|2020-07-27	0.0002057084	Africa
Africa|hCoV-19/DRC/3768/2020|EPI ISL 447239|B.1.84|Democratic Republic of the Congo|2020-04-24	Africa|hCoV-19/Gambia/GC19-3255/2020|EPI ISL 561054|B.1.177|Gambia|2020-07-27	0.0001715530	Africa
Africa|hCoV-19/DRC/3778/2020|EPI ISL 447240|B.1.128|Democratic Republic of the Congo|2020-04-24	Africa|hCoV-19/Gambia/GC19-3255/2020|EPI ISL 561054|B.1.177|Gambia|2020-07-27	0.0002732765	Africa
Africa|hCoV-19/DRC/3787/2020|EPI ISL 447241|B.1|Democratic Republic of the Congo|2020-04-24	Africa|hCoV-19/Gambia/GC19-3255/2020|EPI ISL 561054|B.1.177|Gambia|2020-07-27	0.0001393151	Africa
Africa|hCoV-19/DRC/3791/2020|EPI ISL 447242|B.1|Democratic Republic of the Congo|2020-04-24	Africa|hCoV-19/Gambia/GC19-3255/2020|EPI ISL 561054|B.1.177|Gambia|2020-07-27	0.0001758993	Africa
Africa|hCoV-19/DRC/3803/2020|EPI ISL 447243|B.1|Democratic Republic of the Congo|2020-04-24	Africa|hCoV-19/Gambia/GC19-3255/2020|EPI ISL 561054|B.1.177|Gambia|2020-07-27	0.0001047263	Africa
Africa|hCoV-19/DRC/3806/2020|EPI ISL 447244|B.1|Democratic Republic of the Congo|2020-04-24	Africa|hCoV-19/Gambia/GC19-3255/2020|EPI ISL 561054|B.1.177|Gambia|2020-07-27	0.0001047190	Africa
Africa|hCoV-19/DRC/3827/2020|EPI ISL 447245|B.1|Democratic Republic of the Congo|2020-04-24	Africa|hCoV-19/Gambia/GC19-3255/2020|EPI ISL 561054|B.1.177|Gambia|2020-07-27	0.0002403209	Africa
Africa|hCoV-19/DRC/3829/2020|EPI ISL 447246|B.1|Democratic Republic of the Congo|2020-04-24	Africa|hCoV-19/Gambia/GC19-3255/2020|EPI ISL 561054|B.1.177|Gambia|2020-07-27	0.0002061904	Africa
Africa|hCoV-19/DRC/3834/2020|EPI ISL 447247|A|Democratic Republic of the Congo|2020-04-25	Africa|hCoV-19/Gambia/GC19-3255/2020|EPI ISL 561054|B.1.177|Gambia|2020-07-27	0.0004492357	Africa
Africa|hCoV-19/DRC/3837/2020|EPI ISL 447248|B.1.128|Democratic Republic of the Congo|2020-04-25	Africa|hCoV-19/Gambia/GC19-3255/2020|EPI ISL 561054|B.1.177|Gambia|2020-07-27	0.0002745423	Africa
Africa|hCoV-19/DRC/3841/2020|EPI ISL 447249|B.1.128|Democratic Republic of the Congo|2020-04-25	Africa|hCoV-19/Gambia/GC19-3255/2020|EPI ISL 561054|B.1.177|Gambia|2020-07-27	0.0003081506	Africa
Africa|hCoV-19/DRC/3842/2020|EPI ISL 471396|B.1.128|Democratic Republic of the Congo|2020-04-25	Africa|hCoV-19/Gambia/GC19-3255/2020|EPI ISL 561054|B.1.177|Gambia|2020-07-27	0.0003047908	Africa
Africa|hCoV-19/DRC/3846/2020|EPI ISL 471397|B.1.84|Democratic Republic of the Congo|2020-04-25	Africa|hCoV-19/Gambia/GC19-3255/2020|EPI ISL 561054|B.1.177|Gambia|2020-07-27	0.0002370291	Africa
Africa|hCoV-19/DRC/3937/2020|EPI ISL 471398|B.1|Democratic Republic of the Congo|2020-04-25	Africa|hCoV-19/Gambia/GC19-3255/2020|EPI ISL 561054|B.1.177|Gambia|2020-07-27	0.0002031637	Africa
Africa|hCoV-19/DRC/3941/2020|EPI ISL 471399|B.1.128|Democratic Republic of the Congo|2020-04-25	Africa|hCoV-19/Gambia/GC19-3255/2020|EPI ISL 561054|B.1.177|Gambia|2020-07-27	0.0002726869	Africa
Africa|hCoV-19/DRC/3947/2020|EPI ISL 471400|B.1.214|Democratic Republic of the Congo|2020-04-25	Africa|hCoV-19/Gambia/GC19-3255/2020|EPI ISL 561054|B.1.177|Gambia|2020-07-27	0.0003047713	Africa
Africa|hCoV-19/DRC/3949/2020|EPI ISL 471401|B.1.84|Democratic Republic of the Congo|2020-04-26	Africa|hCoV-19/Gambia/GC19-3255/2020|EPI ISL 561054|B.1.177|Gambia|2020-07-27	0.0001365216	Africa
Africa|hCoV-19/DRC/396/2020|EPI ISL 420852|B.1.6|Democratic Republic of the Congo|2020-03-26	Africa|hCoV-19/Gambia/GC19-3255/2020|EPI ISL 561054|B.1.177|Gambia|2020-07-27	0.0001366816	Africa
Africa|hCoV-19/DRC/397/2020|EPI ISL 420845|B.1.6|Democratic Republic of the Congo|2020-03-26	Africa|hCoV-19/Gambia/GC19-3255/2020|EPI ISL 561054|B.1.177|Gambia|2020-07-27	0.0001356390	Africa
Africa|hCoV-19/DRC/400/2020|EPI ISL 420846|B.1.5|Democratic Republic of the Congo|2020-03	Africa|hCoV-19/Gambia/GC19-3255/2020|EPI ISL 561054|B.1.177|Gambia|2020-07-27	0.0001020177	Africa
Africa|hCoV-19/DRC/4012/2020|EPI ISL 471402|B.1|Democratic Republic of the Congo|2020-04-26	Africa|hCoV-19/Gambia/GC19-3255/2020|EPI ISL 561054|B.1.177|Gambia|2020-07-27	0.0002709079	Africa
Africa|hCoV-19/DRC/402/2020|EPI ISL 420853|B.1|Democratic Republic of the Congo|2020-03-26	Africa|hCoV-19/Gambia/GC19-3255/2020|EPI ISL 561054|B.1.177|Gambia|2020-07-27	0.0001421195	Africa
Africa|hCoV-19/DRC/4020/2020|EPI ISL 471403|B.1.5|Democratic Republic of the Congo|2020-04-26	Africa|hCoV-19/Gambia/GC19-3255/2020|EPI ISL 561054|B.1.177|Gambia|2020-07-27	0.0002031724	Africa
Africa|hCoV-19/DRC/4026/2020|EPI ISL 471404|B.1.84|Democratic Republic of the Congo|2020-04-27	Africa|hCoV-19/Gambia/GC19-3255/2020|EPI ISL 561054|B.1.177|Gambia|2020-07-27	0.0001692996	Africa
Africa|hCoV-19/DRC/4060/2020|EPI ISL 471405|B.1|Democratic Republic of the Congo|2020-04-27	Africa|hCoV-19/Gambia/GC19-3255/2020|EPI ISL 561054|B.1.177|Gambia|2020-07-27	0.0002035654	Africa
Africa|hCoV-19/DRC/4075/2020|EPI ISL 471406|B.1.214|Democratic Republic of the Congo|2020-04-27	Africa|hCoV-19/Gambia/GC19-3255/2020|EPI ISL 561054|B.1.177|Gambia|2020-07-27	0.0002732885	Africa
Africa|hCoV-19/DRC/4084/2020|EPI ISL 471407|B.1.214|Democratic Republic of the Congo|2020-04-27	Africa|hCoV-19/Gambia/GC19-3255/2020|EPI ISL 561054|B.1.177|Gambia|2020-07-27	0.0003050812	Africa
Africa|hCoV-19/DRC/4132/2020|EPI ISL 471408|B.1|Democratic Republic of the Congo|2020-04-27	Africa|hCoV-19/Gambia/GC19-3255/2020|EPI ISL 561054|B.1.177|Gambia|2020-07-27	0.0002370235	Africa
Africa|hCoV-19/DRC/4141/2020|EPI ISL 471409|B.1.128|Democratic Republic of the Congo|2020-04-27	Africa|hCoV-19/Gambia/GC19-3255/2020|EPI ISL 561054|B.1.177|Gambia|2020-07-27	0.0002709078	Africa
Africa|hCoV-19/DRC/4145/2020|EPI ISL 471410|B.1|Democratic Republic of the Congo|2020-04-27	Africa|hCoV-19/Gambia/GC19-3255/2020|EPI ISL 561054|B.1.177|Gambia|2020-07-27	0.0001692996	Africa
Africa|hCoV-19/DRC/4194/2020|EPI ISL 471414|B.1.5|Democratic Republic of the Congo|2020-04-28	Africa|hCoV-19/Gambia/GC19-3255/2020|EPI ISL 561054|B.1.177|Gambia|2020-07-27	0.0002031589	Africa
Africa|hCoV-19/DRC/4250/2020|EPI ISL 471415|B.1.1.1|Democratic Republic of the Congo|2020-04-28	Africa|hCoV-19/Gambia/GC19-3255/2020|EPI ISL 561054|B.1.177|Gambia|2020-07-27	0.0002709024	Africa
Africa|hCoV-19/DRC/4279/2020|EPI ISL 514114|B.1|Democratic Republic of the Congo|2020-04-28	Africa|hCoV-19/Gambia/GC19-3255/2020|EPI ISL 561054|B.1.177|Gambia|2020-07-27	0.0002059993	Africa
Africa|hCoV-19/DRC/4282/2020|EPI ISL 514103|B.1.128|Democratic Republic of the Congo|2020-04-08	Africa|hCoV-19/Gambia/GC19-3255/2020|EPI ISL 561054|B.1.177|Gambia|2020-07-27	0.0002403680	Africa
Africa|hCoV-19/DRC/4284/2020|EPI ISL 514115|B.1.128|Democratic Republic of the Congo|2020-04-28	Africa|hCoV-19/Gambia/GC19-3255/2020|EPI ISL 561054|B.1.177|Gambia|2020-07-27	0.0002403433	Africa
Africa|hCoV-19/DRC/431/2020|EPI ISL 420847|B.1.147|Democratic Republic of the Congo|2020-03-26	Africa|hCoV-19/Gambia/GC19-3255/2020|EPI ISL 561054|B.1.177|Gambia|2020-07-27	0.0001356376	Africa
Africa|hCoV-19/DRC/4418/2020|EPI ISL 496506|B.1.128|Democratic Republic of the Congo|2020-04-29	Africa|hCoV-19/Gambia/GC19-3255/2020|EPI ISL 561054|B.1.177|Gambia|2020-07-27	0.0002747025	Africa
Africa|hCoV-19/DRC/4422/2020|EPI ISL 496507|B.1.128|Democratic Republic of the Congo|2020-04-29	Africa|hCoV-19/Gambia/GC19-3255/2020|EPI ISL 561054|B.1.177|Gambia|2020-07-27	0.0002431056	Africa
Africa|hCoV-19/DRC/4427/2020|EPI ISL 496508|B.1.128|Democratic Republic of the Congo|2020-04-29	Africa|hCoV-19/Gambia/GC19-3255/2020|EPI ISL 561054|B.1.177|Gambia|2020-07-27	0.0002452944	Africa
Africa|hCoV-19/DRC/4429/2020|EPI ISL 513589|B.1.128|Democratic Republic of the Congo|2020-04-29	Africa|hCoV-19/Gambia/GC19-3255/2020|EPI ISL 561054|B.1.177|Gambia|2020-07-27	0.0002453116	Africa
Africa|hCoV-19/DRC/4430/2020|EPI ISL 496509|B.1.128|Democratic Republic of the Congo|2020-04-29	Africa|hCoV-19/Gambia/GC19-3255/2020|EPI ISL 561054|B.1.177|Gambia|2020-07-27	0.0002405744	Africa
Africa|hCoV-19/DRC/4437/2020|EPI ISL 513590|B.1.128|Democratic Republic of the Congo|2020-05-02	Africa|hCoV-19/Gambia/GC19-3255/2020|EPI ISL 561054|B.1.177|Gambia|2020-07-27	0.0002804111	Africa
Africa|hCoV-19/DRC/4442/2020|EPI ISL 496510|B.1.128|Democratic Republic of the Congo|2020-04-29	Africa|hCoV-19/Gambia/GC19-3255/2020|EPI ISL 561054|B.1.177|Gambia|2020-07-27	0.0002433336	Africa
Africa|hCoV-19/DRC/4444/2020|EPI ISL 514104|B.1.128|Democratic Republic of the Congo|2020-04-29	Africa|hCoV-19/Gambia/GC19-3255/2020|EPI ISL 561054|B.1.177|Gambia|2020-07-27	0.0002395865	Africa
Africa|hCoV-19/DRC/445/2020|EPI ISL 420848|B.1|Democratic Republic of the Congo|2020-03	Africa|hCoV-19/Gambia/GC19-3255/2020|EPI ISL 561054|B.1.177|Gambia|2020-07-27	0.0001057061	Africa
Africa|hCoV-19/DRC/4501/2020|EPI ISL 513591|B.1.5|Democratic Republic of the Congo|2020-05-30	Africa|hCoV-19/Gambia/GC19-3255/2020|EPI ISL 561054|B.1.177|Gambia|2020-07-27	0.0001402000	Africa
Africa|hCoV-19/DRC/4516/2020|EPI ISL 487192|B.1.1.275|Democratic Republic of the Congo|2020-04-28	Africa|hCoV-19/Gambia/GC19-3255/2020|EPI ISL 561054|B.1.177|Gambia|2020-07-27	0.0001027267	Africa
Africa|hCoV-19/DRC/4524/2020|EPI ISL 513597|A|Democratic Republic of the Congo|2020-04-30	Africa|hCoV-19/Gambia/GC19-3255/2020|EPI ISL 561054|B.1.177|Gambia|2020-07-27	0.0004444400	Africa
Africa|hCoV-19/DRC/4541/2020|EPI ISL 513598|B.1|Democratic Republic of the Congo|2020-04-30	Africa|hCoV-19/Gambia/GC19-3255/2020|EPI ISL 561054|B.1.177|Gambia|2020-07-27	0.0002370651	Africa
Africa|hCoV-19/DRC/4551/2020|EPI ISL 513599|B.1.178|Democratic Republic of the Congo|2020-04-30	Africa|hCoV-19/Gambia/GC19-3255/2020|EPI ISL 561054|B.1.177|Gambia|2020-07-27	0.0002764268	Africa
Africa|hCoV-19/DRC/4561/2020|EPI ISL 513600|B.1|Democratic Republic of the Congo|2020-04-30	Africa|hCoV-19/Gambia/GC19-3255/2020|EPI ISL 561054|B.1.177|Gambia|2020-07-27	0.0002031588	Africa
Africa|hCoV-19/DRC/4562/2020|EPI ISL 513601|B.1.214|Democratic Republic of the Congo|2020-04-30	Africa|hCoV-19/Gambia/GC19-3255/2020|EPI ISL 561054|B.1.177|Gambia|2020-07-27	0.0002031637	Africa
Africa|hCoV-19/DRC/4568/2020|EPI ISL 513602|B.1|Democratic Republic of the Congo|2020-04-30	Africa|hCoV-19/Gambia/GC19-3255/2020|EPI ISL 561054|B.1.177|Gambia|2020-07-27	0.0002053206	Africa
Africa|hCoV-19/DRC/4578/2020|EPI ISL 513603|B.1|Democratic Republic of the Congo|2020-04-30	Africa|hCoV-19/Gambia/GC19-3255/2020|EPI ISL 561054|B.1.177|Gambia|2020-07-27	0.0002410798	Africa
Africa|hCoV-19/DRC/4613/2020|EPI ISL 513604|B.1.214|Democratic Republic of the Congo|2020-04-30	Africa|hCoV-19/Gambia/GC19-3255/2020|EPI ISL 561054|B.1.177|Gambia|2020-07-27	0.0002391586	Africa
Africa|hCoV-19/DRC/4614/2020|EPI ISL 513605|B.1|Democratic Republic of the Congo|2020-04-30	Africa|hCoV-19/Gambia/GC19-3255/2020|EPI ISL 561054|B.1.177|Gambia|2020-07-27	0.0003386554	Africa
Africa|hCoV-19/DRC/4631/2020|EPI ISL 513606|B.1.5|Democratic Republic of the Congo|2020-04-30	Africa|hCoV-19/Gambia/GC19-3255/2020|EPI ISL 561054|B.1.177|Gambia|2020-07-27	0.0003386783	Africa
Africa|hCoV-19/DRC/4633/2020|EPI ISL 513607|B.1.128|Democratic Republic of the Congo|2020-04-30	Africa|hCoV-19/Gambia/GC19-3255/2020|EPI ISL 561054|B.1.177|Gambia|2020-07-27	0.0003047909	Africa
Africa|hCoV-19/DRC/4642/2020|EPI ISL 513608|B.1.128|Democratic Republic of the Congo|2020-04-30	Africa|hCoV-19/Gambia/GC19-3255/2020|EPI ISL 561054|B.1.177|Gambia|2020-07-27	0.0003047775	Africa
Africa|hCoV-19/DRC/4647/2020|EPI ISL 513609|B.1.128|Democratic Republic of the Congo|2020-04-30	Africa|hCoV-19/Gambia/GC19-3255/2020|EPI ISL 561054|B.1.177|Gambia|2020-07-27	0.0002709078	Africa
Africa|hCoV-19/DRC/4653/2020|EPI ISL 513610|B.1.128|Democratic Republic of the Congo|2020-04-30	Africa|hCoV-19/Gambia/GC19-3255/2020|EPI ISL 561054|B.1.177|Gambia|2020-07-27	0.0003048085	Africa
Africa|hCoV-19/DRC/4681/2020|EPI ISL 514116|B.1.128|Democratic Republic of the Congo|2020-04-30	Africa|hCoV-19/Gambia/GC19-3255/2020|EPI ISL 561054|B.1.177|Gambia|2020-07-27	0.0002433252	Africa
Africa|hCoV-19/DRC/4683/2020|EPI ISL 514105|B.1.5|Democratic Republic of the Congo|2020-04-30	Africa|hCoV-19/Gambia/GC19-3255/2020|EPI ISL 561054|B.1.177|Gambia|2020-07-27	0.0002773303	Africa
Africa|hCoV-19/DRC/4685/2020|EPI ISL 514106|B.1.128|Democratic Republic of the Congo|2020-04-30	Africa|hCoV-19/Gambia/GC19-3255/2020|EPI ISL 561054|B.1.177|Gambia|2020-07-27	0.0003087573	Africa
Africa|hCoV-19/DRC/4690/2020|EPI ISL 514117|B.1.128|Democratic Republic of the Congo|2020-04-30	Africa|hCoV-19/Gambia/GC19-3255/2020|EPI ISL 561054|B.1.177|Gambia|2020-07-27	0.0002748535	Africa
Africa|hCoV-19/DRC/4693/2020|EPI ISL 514118|B.1.128|Democratic Republic of the Congo|2020-04-30	Africa|hCoV-19/Gambia/GC19-3255/2020|EPI ISL 561054|B.1.177|Gambia|2020-07-27	0.0002742882	Africa
Africa|hCoV-19/DRC/4694/2020|EPI ISL 514107|B.1.128|Democratic Republic of the Congo|2020-04-30	Africa|hCoV-19/Gambia/GC19-3255/2020|EPI ISL 561054|B.1.177|Gambia|2020-07-27	0.0002775419	Africa
Africa|hCoV-19/DRC/4720/2020|EPI ISL 514108|B.1.84|Democratic Republic of the Congo|2020-05-01	Africa|hCoV-19/Gambia/GC19-3255/2020|EPI ISL 561054|B.1.177|Gambia|2020-07-27	0.0002048999	Africa
Africa|hCoV-19/DRC/4785/2020|EPI ISL 514119|B.1.84|Democratic Republic of the Congo|2020-05-01	Africa|hCoV-19/Gambia/GC19-3255/2020|EPI ISL 561054|B.1.177|Gambia|2020-07-27	0.0003085986	Africa
Africa|hCoV-19/DRC/5019/2020|EPI ISL 496511|B.1|Democratic Republic of the Congo|2020-05-02	Africa|hCoV-19/Gambia/GC19-3255/2020|EPI ISL 561054|B.1.177|Gambia|2020-07-27	0.0002505553	Africa
Africa|hCoV-19/DRC/5094/2020|EPI ISL 496491|B.1.84|Democratic Republic of the Congo|2020-05-02	Africa|hCoV-19/Gambia/GC19-3255/2020|EPI ISL 561054|B.1.177|Gambia|2020-07-27	0.0002082208	Africa
Africa|hCoV-19/DRC/5186/2020|EPI ISL 496512|B.1|Democratic Republic of the Congo|2020-05-03	Africa|hCoV-19/Gambia/GC19-3255/2020|EPI ISL 561054|B.1.177|Gambia|2020-07-27	0.0002431273	Africa
Africa|hCoV-19/DRC/5187/2020|EPI ISL 513619|B.1|Democratic Republic of the Congo|2020-05-03	Africa|hCoV-19/Gambia/GC19-3255/2020|EPI ISL 561054|B.1.177|Gambia|2020-07-27	0.0002400596	Africa
Africa|hCoV-19/DRC/5205/2020|EPI ISL 487365|B.1.1.275|Democratic Republic of the Congo|2020-05-01	Africa|hCoV-19/Gambia/GC19-3255/2020|EPI ISL 561054|B.1.177|Gambia|2020-07-27	0.0001392278	Africa
Africa|hCoV-19/DRC/521/2020|EPI ISL 420854|B.1.5|Democratic Republic of the Congo|2020-03-25	Africa|hCoV-19/Gambia/GC19-3255/2020|EPI ISL 561054|B.1.177|Gambia|2020-07-27	0.0000681146	Africa
Africa|hCoV-19/DRC/5210/2020|EPI ISL 487369|B.1.1.275|Democratic Republic of the Congo|2020-05-01	Africa|hCoV-19/Gambia/GC19-3255/2020|EPI ISL 561054|B.1.177|Gambia|2020-07-27	0.0001387436	Africa
Africa|hCoV-19/DRC/523/2020|EPI ISL 420849|B.1.1.1|Democratic Republic of the Congo|2020-03-28	Africa|hCoV-19/Gambia/GC19-3255/2020|EPI ISL 561054|B.1.177|Gambia|2020-07-27	0.0001697923	Africa
Africa|hCoV-19/DRC/5240/2020|EPI ISL 496492|B.1|Democratic Republic of the Congo|2020-05-03	Africa|hCoV-19/Gambia/GC19-3255/2020|EPI ISL 561054|B.1.177|Gambia|2020-07-27	0.0001374390	Africa
Africa|hCoV-19/DRC/5377/2020|EPI ISL 496513|B.1|Democratic Republic of the Congo|2020-05-04	Africa|hCoV-19/Gambia/GC19-3255/2020|EPI ISL 561054|B.1.177|Gambia|2020-07-27	0.0002061599	Africa
Africa|hCoV-19/DRC/5538/2020|EPI ISL 514120|B.1|Democratic Republic of the Congo|2020-05-05	Africa|hCoV-19/Gambia/GC19-3255/2020|EPI ISL 561054|B.1.177|Gambia|2020-07-27	0.0001763086	Africa
Africa|hCoV-19/DRC/5651/2020|EPI ISL 496493|B.1.1.1|Democratic Republic of the Congo|2020-05-06	Africa|hCoV-19/Gambia/GC19-3255/2020|EPI ISL 561054|B.1.177|Gambia|2020-07-27	0.0002103099	Africa
Africa|hCoV-19/DRC/5705/2020|EPI ISL 496494|B.1.84|Democratic Republic of the Congo|2020-05-06	Africa|hCoV-19/Gambia/GC19-3255/2020|EPI ISL 561054|B.1.177|Gambia|2020-07-27	0.0001784329	Africa
Africa|hCoV-19/DRC/5735/2020|EPI ISL 496495|B.1.214|Democratic Republic of the Congo|2020-05-06	Africa|hCoV-19/Gambia/GC19-3255/2020|EPI ISL 561054|B.1.177|Gambia|2020-07-27	0.0001764168	Africa
Africa|hCoV-19/DRC/5815/2020|EPI ISL 495629|B.1.214|Democratic Republic of the Congo|2020-05-06	Africa|hCoV-19/Gambia/GC19-3255/2020|EPI ISL 561054|B.1.177|Gambia|2020-07-27	0.0002454725	Africa
Africa|hCoV-19/DRC/5907/2020|EPI ISL 496496|B.1.84|Democratic Republic of the Congo|2020-05-07	Africa|hCoV-19/Gambia/GC19-3255/2020|EPI ISL 561054|B.1.177|Gambia|2020-07-27	0.0002854877	Africa
Africa|hCoV-19/DRC/5913/2020|EPI ISL 496497|B.1|Democratic Republic of the Congo|2020-05-07	Africa|hCoV-19/Gambia/GC19-3255/2020|EPI ISL 561054|B.1.177|Gambia|2020-07-27	0.0002776989	Africa
Africa|hCoV-19/DRC/5927/2020|EPI ISL 496498|B.1.9|Democratic Republic of the Congo|2020-05-07	Africa|hCoV-19/Gambia/GC19-3255/2020|EPI ISL 561054|B.1.177|Gambia|2020-07-27	0.0004515379	Africa
Africa|hCoV-19/DRC/5957/2020|EPI ISL 496499|B.1.5|Democratic Republic of the Congo|2020-05-07	Africa|hCoV-19/Gambia/GC19-3255/2020|EPI ISL 561054|B.1.177|Gambia|2020-07-27	0.0001028474	Africa
Africa|hCoV-19/DRC/5964/2020|EPI ISL 496500|B.1.178|Democratic Republic of the Congo|2020-05-07	Africa|hCoV-19/Gambia/GC19-3255/2020|EPI ISL 561054|B.1.177|Gambia|2020-07-27	0.0001081343	Africa
Africa|hCoV-19/DRC/5996/2020|EPI ISL 496514|B.1.84|Democratic Republic of the Congo|2020-05-08	Africa|hCoV-19/Gambia/GC19-3255/2020|EPI ISL 561054|B.1.177|Gambia|2020-07-27	0.0002083436	Africa
Africa|hCoV-19/DRC/6026/2020|EPI ISL 513622|B.1.1.1|Democratic Republic of the Congo|2020-05-08	Africa|hCoV-19/Gambia/GC19-3255/2020|EPI ISL 561054|B.1.177|Gambia|2020-07-27	0.0002784471	Africa
Africa|hCoV-19/DRC/6143/2020|EPI ISL 496515|B.1|Democratic Republic of the Congo|2020-05-08	Africa|hCoV-19/Gambia/GC19-3255/2020|EPI ISL 561054|B.1.177|Gambia|2020-07-27	0.0001753171	Africa
Africa|hCoV-19/DRC/6151/2020|EPI ISL 513620|B.1.214|Democratic Republic of the Congo|2020-05-08	Africa|hCoV-19/Gambia/GC19-3255/2020|EPI ISL 561054|B.1.177|Gambia|2020-07-27	0.0002413514	Africa
Africa|hCoV-19/DRC/6163/2020|EPI ISL 513623|B.1.214|Democratic Republic of the Congo|2020-05-08	Africa|hCoV-19/Gambia/GC19-3255/2020|EPI ISL 561054|B.1.177|Gambia|2020-07-27	0.0002442308	Africa
Africa|hCoV-19/DRC/6203/2020|EPI ISL 514109|B.1|Democratic Republic of the Congo|2020-05-09	Africa|hCoV-19/Gambia/GC19-3255/2020|EPI ISL 561054|B.1.177|Gambia|2020-07-27	0.0003439576	Africa
Africa|hCoV-19/DRC/6209/2020|EPI ISL 514110|B.1.84|Democratic Republic of the Congo|2020-05-09	Africa|hCoV-19/Gambia/GC19-3255/2020|EPI ISL 561054|B.1.177|Gambia|2020-07-27	0.0001716767	Africa
Africa|hCoV-19/DRC/6227/2020|EPI ISL 514121|B.1.84|Democratic Republic of the Congo|2020-05-09	Africa|hCoV-19/Gambia/GC19-3255/2020|EPI ISL 561054|B.1.177|Gambia|2020-07-27	0.0001719069	Africa
Africa|hCoV-19/DRC/6313/2020|EPI ISL 496516|B.1.84|Democratic Republic of the Congo|2020-05-09	Africa|hCoV-19/Gambia/GC19-3255/2020|EPI ISL 561054|B.1.177|Gambia|2020-07-27	0.0002869548	Africa
Africa|hCoV-19/DRC/6338/2020|EPI ISL 495630|B.1|Democratic Republic of the Congo|2020-05-09	Africa|hCoV-19/Gambia/GC19-3255/2020|EPI ISL 561054|B.1.177|Gambia|2020-07-27	0.0002127147	Africa
Africa|hCoV-19/DRC/6341/2020|EPI ISL 495631|B.1|Democratic Republic of the Congo|2020-05-09	Africa|hCoV-19/Gambia/GC19-3255/2020|EPI ISL 561054|B.1.177|Gambia|2020-07-27	0.0003214672	Africa
Africa|hCoV-19/DRC/6342/2020|EPI ISL 495632|B.1|Democratic Republic of the Congo|2020-05-09	Africa|hCoV-19/Gambia/GC19-3255/2020|EPI ISL 561054|B.1.177|Gambia|2020-07-27	0.0002805232	Africa
Africa|hCoV-19/DRC/6361/2020|EPI ISL 495633|B.1|Democratic Republic of the Congo|2020-05-09	Africa|hCoV-19/Gambia/GC19-3255/2020|EPI ISL 561054|B.1.177|Gambia|2020-07-27	0.0001785814	Africa
Africa|hCoV-19/DRC/6380/2020|EPI ISL 513611|B.1.1.275|Democratic Republic of the Congo|2020-05-04	Africa|hCoV-19/Gambia/GC19-3255/2020|EPI ISL 561054|B.1.177|Gambia|2020-07-27	0.0001394461	Africa
Africa|hCoV-19/DRC/6384/2020|EPI ISL 513612|B.1.1.275|Democratic Republic of the Congo|2020-05-07	Africa|hCoV-19/Gambia/GC19-3255/2020|EPI ISL 561054|B.1.177|Gambia|2020-07-27	0.0001044576	Africa
Africa|hCoV-19/DRC/6386/2020|EPI ISL 513613|B.1.1.275|Democratic Republic of the Congo|2020-05-07	Africa|hCoV-19/Gambia/GC19-3255/2020|EPI ISL 561054|B.1.177|Gambia|2020-07-27	0.0001025266	Africa
Africa|hCoV-19/DRC/6389/2020|EPI ISL 513614|B.1.84|Democratic Republic of the Congo|2020-05-07	Africa|hCoV-19/Gambia/GC19-3255/2020|EPI ISL 561054|B.1.177|Gambia|2020-07-27	0.0002774621	Africa
Africa|hCoV-19/DRC/6390/2020|EPI ISL 513615|B.1.1.275|Democratic Republic of the Congo|2020-05-04	Africa|hCoV-19/Gambia/GC19-3255/2020|EPI ISL 561054|B.1.177|Gambia|2020-07-27	0.0002053494	Africa
Africa|hCoV-19/DRC/6392/2020|EPI ISL 513616|B.1|Democratic Republic of the Congo|2020-05-04	Africa|hCoV-19/Gambia/GC19-3255/2020|EPI ISL 561054|B.1.177|Gambia|2020-07-27	0.0000683457	Africa
Africa|hCoV-19/DRC/6395/2020|EPI ISL 513617|B.1.1.275|Democratic Republic of the Congo|2020-05-07	Africa|hCoV-19/Gambia/GC19-3255/2020|EPI ISL 561054|B.1.177|Gambia|2020-07-27	0.0002370499	Africa
Africa|hCoV-19/DRC/6398/2020|EPI ISL 513618|B.1.1.275|Democratic Republic of the Congo|2020-05-07	Africa|hCoV-19/Gambia/GC19-3255/2020|EPI ISL 561054|B.1.177|Gambia|2020-07-27	0.0001354369	Africa
Africa|hCoV-19/DRC/6724/2020|EPI ISL 495634|B.1|Democratic Republic of the Congo|2020-05-11	Africa|hCoV-19/Gambia/GC19-3255/2020|EPI ISL 561054|B.1.177|Gambia|2020-07-27	0.0001716743	Africa
Africa|hCoV-19/DRC/6743/2020|EPI ISL 495635|B.1.149|Democratic Republic of the Congo|2020-05-11	Africa|hCoV-19/Gambia/GC19-3255/2020|EPI ISL 561054|B.1.177|Gambia|2020-07-27	0.0001774427	Africa
Africa|hCoV-19/DRC/6783/2020|EPI ISL 496501|B.1.149|Democratic Republic of the Congo|2020-05-11	Africa|hCoV-19/Gambia/GC19-3255/2020|EPI ISL 561054|B.1.177|Gambia|2020-07-27	0.0002124511	Africa
Africa|hCoV-19/DRC/6784/2020|EPI ISL 495636|B.1|Democratic Republic of the Congo|2020-05-11	Africa|hCoV-19/Gambia/GC19-3255/2020|EPI ISL 561054|B.1.177|Gambia|2020-07-27	0.0001370971	Africa
Africa|hCoV-19/DRC/6786/2020|EPI ISL 495637|B.1.178|Democratic Republic of the Congo|2020-05-11	Africa|hCoV-19/Gambia/GC19-3255/2020|EPI ISL 561054|B.1.177|Gambia|2020-07-27	0.0002405298	Africa
Africa|hCoV-19/DRC/6791/2020|EPI ISL 495638|B.1.178|Democratic Republic of the Congo|2020-05-11	Africa|hCoV-19/Gambia/GC19-3255/2020|EPI ISL 561054|B.1.177|Gambia|2020-07-27	0.0002069462	Africa
Africa|hCoV-19/DRC/6792/2020|EPI ISL 495639|B.1|Democratic Republic of the Congo|2020-05-11	Africa|hCoV-19/Gambia/GC19-3255/2020|EPI ISL 561054|B.1.177|Gambia|2020-07-27	0.0001792195	Africa
Africa|hCoV-19/DRC/6801/2020|EPI ISL 514111|B.1|Democratic Republic of the Congo|2020-05-11	Africa|hCoV-19/Gambia/GC19-3255/2020|EPI ISL 561054|B.1.177|Gambia|2020-07-27	0.0003811983	Africa
Africa|hCoV-19/DRC/6853/2020|EPI ISL 496502|B.1.214|Democratic Republic of the Congo|2020-05-11	Africa|hCoV-19/Gambia/GC19-3255/2020|EPI ISL 561054|B.1.177|Gambia|2020-07-27	0.0001743928	Africa
Africa|hCoV-19/DRC/6854/2020|EPI ISL 496503|B.1|Democratic Republic of the Congo|2020-05-11	Africa|hCoV-19/Gambia/GC19-3255/2020|EPI ISL 561054|B.1.177|Gambia|2020-07-27	0.0003552334	Africa
Africa|hCoV-19/DRC/6875/2020|EPI ISL 496504|B.1|Democratic Republic of the Congo|2020-05-11	Africa|hCoV-19/Gambia/GC19-3255/2020|EPI ISL 561054|B.1.177|Gambia|2020-07-27	0.0001716826	Africa
Africa|hCoV-19/DRC/7042/2020|EPI ISL 513592|B.1.214|Democratic Republic of the Congo|2020-05-12	Africa|hCoV-19/Gambia/GC19-3255/2020|EPI ISL 561054|B.1.177|Gambia|2020-07-27	0.0002054570	Africa
Africa|hCoV-19/DRC/7061/2020|EPI ISL 513593|B.1|Democratic Republic of the Congo|2020-05-12	Africa|hCoV-19/Gambia/GC19-3255/2020|EPI ISL 561054|B.1.177|Gambia|2020-07-27	0.0001419849	Africa
Africa|hCoV-19/DRC/7140/2020|EPI ISL 513594|B.1.214|Democratic Republic of the Congo|2020-05-12	Africa|hCoV-19/Gambia/GC19-3255/2020|EPI ISL 561054|B.1.177|Gambia|2020-07-27	0.0003133279	Africa
Africa|hCoV-19/DRC/7200/2020|EPI ISL 514112|B.1|Democratic Republic of the Congo|2020-05-13	Africa|hCoV-19/Gambia/GC19-3255/2020|EPI ISL 561054|B.1.177|Gambia|2020-07-27	0.0003074590	Africa
Africa|hCoV-19/DRC/7211/2020|EPI ISL 514122|B.1.149|Democratic Republic of the Congo|2020-05-13	Africa|hCoV-19/Gambia/GC19-3255/2020|EPI ISL 561054|B.1.177|Gambia|2020-07-27	0.0002743192	Africa
Africa|hCoV-19/DRC/7248/2020|EPI ISL 514123|B.1|Democratic Republic of the Congo|2020-05-13	Africa|hCoV-19/Gambia/GC19-3255/2020|EPI ISL 561054|B.1.177|Gambia|2020-07-27	0.0001753012	Africa
Africa|hCoV-19/DRC/7255/2020|EPI ISL 514124|B.1.149|Democratic Republic of the Congo|2020-05-13	Africa|hCoV-19/Gambia/GC19-3255/2020|EPI ISL 561054|B.1.177|Gambia|2020-07-27	0.0003112358	Africa
Africa|hCoV-19/DRC/73/2020|EPI ISL 417941|B.1.178|Democratic Republic of the Congo|2020-03-18	Africa|hCoV-19/Gambia/GC19-3255/2020|EPI ISL 561054|B.1.177|Gambia|2020-07-27	0.0001026800	Africa
Africa|hCoV-19/DRC/7386/2020|EPI ISL 513595|B.1.5|Democratic Republic of the Congo|2020-05-14	Africa|hCoV-19/Gambia/GC19-3255/2020|EPI ISL 561054|B.1.177|Gambia|2020-07-27	0.0001057918	Africa
Africa|hCoV-19/DRC/7430/2020|EPI ISL 496517|B.1.1.1|Democratic Republic of the Congo|2020-05-14	Africa|hCoV-19/Gambia/GC19-3255/2020|EPI ISL 561054|B.1.177|Gambia|2020-07-27	0.0003975440	Africa
Africa|hCoV-19/DRC/7434/2020|EPI ISL 513621|B.1.1.1|Democratic Republic of the Congo|2020-05-14	Africa|hCoV-19/Gambia/GC19-3255/2020|EPI ISL 561054|B.1.177|Gambia|2020-07-27	0.0003862663	Africa
Africa|hCoV-19/DRC/7471/2020|EPI ISL 513596|B.1.214|Democratic Republic of the Congo|2020-05-14	Africa|hCoV-19/Gambia/GC19-3255/2020|EPI ISL 561054|B.1.177|Gambia|2020-07-27	0.0003103605	Africa
Africa|hCoV-19/DRC/7488/2020|EPI ISL 514113|B.1.1|Democratic Republic of the Congo|2020-05-14	Africa|hCoV-19/Gambia/GC19-3255/2020|EPI ISL 561054|B.1.177|Gambia|2020-07-27	0.0000686476	Africa
Africa|hCoV-19/DRC/7713/2020|EPI ISL 495640|B.1|Democratic Republic of the Congo|2020-05-14	Africa|hCoV-19/Gambia/GC19-3255/2020|EPI ISL 561054|B.1.177|Gambia|2020-07-27	0.0003872029	Africa
Africa|hCoV-19/DRC/7864/2020|EPI ISL 496505|B.1.214|Democratic Republic of the Congo|2020-05-15	Africa|hCoV-19/Gambia/GC19-3255/2020|EPI ISL 561054|B.1.177|Gambia|2020-07-27	0.0002797846	Africa
Africa|hCoV-19/DRC/7920/2020|EPI ISL 495641|B.1|Democratic Republic of the Congo|2020-05-15	Africa|hCoV-19/Gambia/GC19-3255/2020|EPI ISL 561054|B.1.177|Gambia|2020-07-27	0.0003093290	Africa
Africa|hCoV-19/DRC/80/2020|EPI ISL 417942|B.1.178|Democratic Republic of the Congo|2020-03-18	Africa|hCoV-19/Gambia/GC19-3255/2020|EPI ISL 561054|B.1.177|Gambia|2020-07-27	0.0001020201	Africa
Africa|hCoV-19/DRC/8018/2020|EPI ISL 514125|B.1.5|Democratic Republic of the Congo|2020-05-15	Africa|hCoV-19/Gambia/GC19-3255/2020|EPI ISL 561054|B.1.177|Gambia|2020-07-27	0.0002846144	Africa
Africa|hCoV-19/DRC/81/2020|EPI ISL 417944|B.1.9|Democratic Republic of the Congo|2020-03-18	Africa|hCoV-19/Gambia/GC19-3255/2020|EPI ISL 561054|B.1.177|Gambia|2020-07-27	0.0002047020	Africa
Africa|hCoV-19/DRC/82/2020|EPI ISL 417946|B.1.5|Democratic Republic of the Congo|2020-03-18	Africa|hCoV-19/Gambia/GC19-3255/2020|EPI ISL 561054|B.1.177|Gambia|2020-07-27	0.0000677112	Africa
Africa|hCoV-19/DRC/94/2020|EPI ISL 417947|B.1|Democratic Republic of the Congo|2020-03-19	Africa|hCoV-19/Gambia/GC19-3255/2020|EPI ISL 561054|B.1.177|Gambia|2020-07-27	0.0001016145	Africa
Africa|hCoV-19/DRC/998/2020|EPI ISL 429254|B.1|Democratic Republic of the Congo|2020-04-03	Africa|hCoV-19/Gambia/GC19-3255/2020|EPI ISL 561054|B.1.177|Gambia|2020-07-27	0.0001775416	Africa
Africa|hCoV-19/DRC/KN-0038/2020|EPI ISL 417434|B.1.128|Democratic Republic of the Congo|2020-03-14	Africa|hCoV-19/Gambia/GC19-3255/2020|EPI ISL 561054|B.1.177|Gambia|2020-07-27	0.0002133531	Africa
Africa|hCoV-19/DRC/KN-0054/2020|EPI ISL 417437|B.1.178|Democratic Republic of the Congo|2020-03-17	Africa|hCoV-19/Gambia/GC19-3255/2020|EPI ISL 561054|B.1.177|Gambia|2020-07-27	0.0001355930	Africa
Africa|hCoV-19/DRC/KN-0058/2020|EPI ISL 417438|B.1|Democratic Republic of the Congo|2020-03-17	Africa|hCoV-19/Gambia/GC19-3255/2020|EPI ISL 561054|B.1.177|Gambia|2020-07-27	0.0001025032	Africa
Africa|hCoV-19/DRC/KN-0060/2020|EPI ISL 417440|B.1|Democratic Republic of the Congo|2020-03-17	Africa|hCoV-19/Gambia/GC19-3255/2020|EPI ISL 561054|B.1.177|Gambia|2020-07-27	0.0001357015	Africa
Africa|hCoV-19/DRC/KN-0070/2020|EPI ISL 417441|B.1.178|Democratic Republic of the Congo|2020-03-17	Africa|hCoV-19/Gambia/GC19-3255/2020|EPI ISL 561054|B.1.177|Gambia|2020-07-27	0.0001040508	Africa
Africa|hCoV-19/DRC/KN-0072/2020|EPI ISL 417442|B.1.178|Democratic Republic of the Congo|2020-03-18	Africa|hCoV-19/Gambia/GC19-3255/2020|EPI ISL 561054|B.1.177|Gambia|2020-07-27	0.0001020965	Africa
Africa|hCoV-19/DRC/KN-13/2020|EPI ISL 414647|B.1|Democratic Republic of the Congo|2020-03-09	Africa|hCoV-19/Gambia/GC19-3255/2020|EPI ISL 561054|B.1.177|Gambia|2020-07-27	0.0001048822	Africa
Africa|hCoV-19/Egypt/Army-MCL001/2020|EPI ISL 510526|B.1|Egypt|2020-06-01	Africa|hCoV-19/Gambia/GC19-3255/2020|EPI ISL 561054|B.1.177|Gambia|2020-07-27	0.0002370395	Africa
Africa|hCoV-19/Egypt/C-CU001a-S1/2020|EPI ISL 529031|B.1.255|Egypt|2020-05-19	Africa|hCoV-19/Gambia/GC19-3255/2020|EPI ISL 561054|B.1.177|Gambia|2020-07-27	0.0002709639	Africa
Africa|hCoV-19/Egypt/C-CU002b-S3/2020|EPI ISL 529032|B.1.1.1|Egypt|2020-06-19	Africa|hCoV-19/Gambia/GC19-3255/2020|EPI ISL 561054|B.1.177|Gambia|2020-07-27	0.0004064127	Africa
Africa|hCoV-19/Egypt/C-VSVRI-SERVAC/2020|EPI ISL 528386|B.1.255|Egypt|2020-08-22	Africa|hCoV-19/Gambia/GC19-3255/2020|EPI ISL 561054|B.1.177|Gambia|2020-07-27	0.0001015835	Africa
Africa|hCoV-19/Egypt/CUNCI-7I028/2020|EPI ISL 524426|B.1.255|Egypt|2020-07-19	Africa|hCoV-19/Gambia/GC19-3255/2020|EPI ISL 561054|B.1.177|Gambia|2020-07-27	0.0001015835	Africa
Africa|hCoV-19/Egypt/CUNCI-HGC002/2020|EPI ISL 468045|B.1|Egypt|2020-05-02	Africa|hCoV-19/Gambia/GC19-3255/2020|EPI ISL 561054|B.1.177|Gambia|2020-07-27	0.0001016755	Africa
Africa|hCoV-19/Egypt/CUNCI-HGC004/2020|EPI ISL 468048|B.1|Egypt|2020-05-02	Africa|hCoV-19/Gambia/GC19-3255/2020|EPI ISL 561054|B.1.177|Gambia|2020-07-27	0.0001016479	Africa
Africa|hCoV-19/Egypt/CUNCI-HGC005/2020|EPI ISL 468052|B.1|Egypt|2020-05-02	Africa|hCoV-19/Gambia/GC19-3255/2020|EPI ISL 561054|B.1.177|Gambia|2020-07-27	0.0001694292	Africa
Africa|hCoV-19/Egypt/CUNCI-HGC006/2020|EPI ISL 468050|B.1|Egypt|2020-05-02	Africa|hCoV-19/Gambia/GC19-3255/2020|EPI ISL 561054|B.1.177|Gambia|2020-07-27	0.0001693971	Africa
Africa|hCoV-19/Egypt/CUNCI-HGC007-2/2020|EPI ISL 468054|B.1|Egypt|2020-05-02	Africa|hCoV-19/Gambia/GC19-3255/2020|EPI ISL 561054|B.1.177|Gambia|2020-07-27	0.0002032442	Africa
Africa|hCoV-19/Egypt/CUNCI-HGC007/2020|EPI ISL 468046|B.1|Egypt|2020-05-02	Africa|hCoV-19/Gambia/GC19-3255/2020|EPI ISL 561054|B.1.177|Gambia|2020-07-27	0.0001694258	Africa
Africa|hCoV-19/Egypt/CUNCI-HGC008/2020|EPI ISL 468044|B.1|Egypt|2020-05-02	Africa|hCoV-19/Gambia/GC19-3255/2020|EPI ISL 561054|B.1.177|Gambia|2020-07-27	0.0001694316	Africa
Africa|hCoV-19/Egypt/CUNCI-HGC009/2020|EPI ISL 468053|B.1|Egypt|2020-05-02	Africa|hCoV-19/Gambia/GC19-3255/2020|EPI ISL 561054|B.1.177|Gambia|2020-07-27	0.0001016892	Africa
Africa|hCoV-19/Egypt/CUNCI-HGC010/2020|EPI ISL 468055|B.1.247|Egypt|2020-05-02	Africa|hCoV-19/Gambia/GC19-3255/2020|EPI ISL 561054|B.1.177|Gambia|2020-07-27	0.0003388849	Africa
Africa|hCoV-19/Egypt/CUNCI-HGC011/2020|EPI ISL 468059|B.1|Egypt|2020-05-02	Africa|hCoV-19/Gambia/GC19-3255/2020|EPI ISL 561054|B.1.177|Gambia|2020-07-27	0.0001694413	Africa
Africa|hCoV-19/Egypt/CUNCI-HGC012/2020|EPI ISL 468051|B.1.255|Egypt|2020-05-02	Africa|hCoV-19/Gambia/GC19-3255/2020|EPI ISL 561054|B.1.177|Gambia|2020-07-27	0.0003050016	Africa
Africa|hCoV-19/Egypt/CUNCI-HGC013/2020|EPI ISL 468047|B.1.201|Egypt|2020-05-02	Africa|hCoV-19/Gambia/GC19-3255/2020|EPI ISL 561054|B.1.177|Gambia|2020-07-27	0.0002372162	Africa
Africa|hCoV-19/Egypt/CUNCI-HGC014/2020|EPI ISL 468060|B.1.5|Egypt|2020-05-02	Africa|hCoV-19/Gambia/GC19-3255/2020|EPI ISL 561054|B.1.177|Gambia|2020-07-27	0.0000338870	Africa
Africa|hCoV-19/Egypt/CUNCI-HGC015/2020|EPI ISL 468056|B.1|Egypt|2020-05-02	Africa|hCoV-19/Gambia/GC19-3255/2020|EPI ISL 561054|B.1.177|Gambia|2020-07-27	0.0000338858	Africa
Africa|hCoV-19/Egypt/CUNCI-HGC016/2020|EPI ISL 468058|B.1|Egypt|2020-05-02	Africa|hCoV-19/Gambia/GC19-3255/2020|EPI ISL 561054|B.1.177|Gambia|2020-07-27	0.0001697652	Africa
Africa|hCoV-19/Egypt/CUNCI-HGC021/2020|EPI ISL 468061|B.1|Egypt|2020-05-02	Africa|hCoV-19/Gambia/GC19-3255/2020|EPI ISL 561054|B.1.177|Gambia|2020-07-27	0.0001696805	Africa
Africa|hCoV-19/Egypt/CUNCI-HGC023/2020|EPI ISL 468057|B.1.5|Egypt|2020-05-02	Africa|hCoV-19/Gambia/GC19-3255/2020|EPI ISL 561054|B.1.177|Gambia|2020-07-27	0.0000677816	Africa
Africa|hCoV-19/Egypt/CUNCI-HGC028/2020|EPI ISL 468062|B.1|Egypt|2020-05-02	Africa|hCoV-19/Gambia/GC19-3255/2020|EPI ISL 561054|B.1.177|Gambia|2020-07-27	0.0002376268	Africa
Africa|hCoV-19/Egypt/CUNCI-HGC3I011/2020|EPI ISL 479697|B.1|Egypt|2020-06-02	Africa|hCoV-19/Gambia/GC19-3255/2020|EPI ISL 561054|B.1.177|Gambia|2020-07-27	0.0001693151	Africa
Africa|hCoV-19/Egypt/CUNCI-HGC3I012/2020|EPI ISL 479693|B.1.255|Egypt|2020-06-02	Africa|hCoV-19/Gambia/GC19-3255/2020|EPI ISL 561054|B.1.177|Gambia|2020-07-27	0.0003047745	Africa
Africa|hCoV-19/Egypt/CUNCI-HGC3I013/2020|EPI ISL 479694|B.1.201|Egypt|2020-06-02	Africa|hCoV-19/Gambia/GC19-3255/2020|EPI ISL 561054|B.1.177|Gambia|2020-07-27	0.0002370395	Africa
Africa|hCoV-19/Egypt/CUNCI-HGC3I014/2020|EPI ISL 479696|B.1.5|Egypt|2020-06-02	Africa|hCoV-19/Gambia/GC19-3255/2020|EPI ISL 561054|B.1.177|Gambia|2020-07-27	0.0000338606	Africa
Africa|hCoV-19/Egypt/CUNCI-HGC3I02/2020|EPI ISL 479686|B.1|Egypt|2020-06-02	Africa|hCoV-19/Gambia/GC19-3255/2020|EPI ISL 561054|B.1.177|Gambia|2020-07-27	0.0001354566	Africa
Africa|hCoV-19/Egypt/CUNCI-HGC3I023/2020|EPI ISL 479695|B.1.5|Egypt|2020-06-02	Africa|hCoV-19/Gambia/GC19-3255/2020|EPI ISL 561054|B.1.177|Gambia|2020-07-27	0.0000677311	Africa
Africa|hCoV-19/Egypt/CUNCI-HGC3I025/2020|EPI ISL 479691|B.1|Egypt|2020-06-02	Africa|hCoV-19/Gambia/GC19-3255/2020|EPI ISL 561054|B.1.177|Gambia|2020-07-27	0.0002032022	Africa
Africa|hCoV-19/Egypt/CUNCI-HGC3I03/2020|EPI ISL 479687|B.1|Egypt|2020-06-02	Africa|hCoV-19/Gambia/GC19-3255/2020|EPI ISL 561054|B.1.177|Gambia|2020-07-27	0.0001692996	Africa
Africa|hCoV-19/Egypt/CUNCI-HGC3I05/2020|EPI ISL 479690|B.1|Egypt|2020-06-02	Africa|hCoV-19/Gambia/GC19-3255/2020|EPI ISL 561054|B.1.177|Gambia|2020-07-27	0.0001693030	Africa
Africa|hCoV-19/Egypt/CUNCI-HGC3I06/2020|EPI ISL 479688|B.1|Egypt|2020-06-02	Africa|hCoV-19/Gambia/GC19-3255/2020|EPI ISL 561054|B.1.177|Gambia|2020-07-27	0.0001693054	Africa
Africa|hCoV-19/Egypt/CUNCI-HGC3I08/2020|EPI ISL 479698|B.1|Egypt|2020-06-02	Africa|hCoV-19/Gambia/GC19-3255/2020|EPI ISL 561054|B.1.177|Gambia|2020-07-27	0.0001693054	Africa
Africa|hCoV-19/Egypt/CUNCI-HGC3I09/2020|EPI ISL 479692|B.1|Egypt|2020-06-02	Africa|hCoV-19/Gambia/GC19-3255/2020|EPI ISL 561054|B.1.177|Gambia|2020-07-27	0.0001016135	Africa
Africa|hCoV-19/Egypt/CUNCI-HGC4I003/2020|EPI ISL 479699|B.1.1.247|Egypt|2020-06-02	Africa|hCoV-19/Gambia/GC19-3255/2020|EPI ISL 561054|B.1.177|Gambia|2020-07-27	0.0002370556	Africa
Africa|hCoV-19/Egypt/CUNCI-HGC4I004/2020|EPI ISL 479700|B.1.1.296|Egypt|2020-06-02	Africa|hCoV-19/Gambia/GC19-3255/2020|EPI ISL 561054|B.1.177|Gambia|2020-07-27	0.0001354383	Africa
Africa|hCoV-19/Egypt/CUNCI-HGC4I015/2020|EPI ISL 479728|B.1.1.123|Egypt|2020-06-02	Africa|hCoV-19/Gambia/GC19-3255/2020|EPI ISL 561054|B.1.177|Gambia|2020-07-27	0.0001693334	Africa
Africa|hCoV-19/Egypt/CUNCI-HGC4I022/2020|EPI ISL 479705|B.1.1|Egypt|2020-06-02	Africa|hCoV-19/Gambia/GC19-3255/2020|EPI ISL 561054|B.1.177|Gambia|2020-07-27	0.0003048116	Africa
Africa|hCoV-19/Egypt/CUNCI-HGC4I023/2020|EPI ISL 479729|B.1.1.247|Egypt|2020-06-02	Africa|hCoV-19/Gambia/GC19-3255/2020|EPI ISL 561054|B.1.177|Gambia|2020-07-27	0.0001016042	Africa
Africa|hCoV-19/Egypt/CUNCI-HGC4I025/2020|EPI ISL 479706|B.1.255|Egypt|2020-06-02	Africa|hCoV-19/Gambia/GC19-3255/2020|EPI ISL 561054|B.1.177|Gambia|2020-07-27	0.0002370419	Africa
Africa|hCoV-19/Egypt/CUNCI-HGC4I026/2020|EPI ISL 479702|B.1|Egypt|2020-06-02	Africa|hCoV-19/Gambia/GC19-3255/2020|EPI ISL 561054|B.1.177|Gambia|2020-07-27	0.0003050667	Africa
Africa|hCoV-19/Egypt/CUNCI-HGC4I029/2020|EPI ISL 479701|B.1.1.1|Egypt|2020-06-02	Africa|hCoV-19/Gambia/GC19-3255/2020|EPI ISL 561054|B.1.177|Gambia|2020-07-27	0.0003386830	Africa
Africa|hCoV-19/Egypt/CUNCI-HGC4I030/2020|EPI ISL 479703|B.1|Egypt|2020-06-02	Africa|hCoV-19/Gambia/GC19-3255/2020|EPI ISL 561054|B.1.177|Gambia|2020-07-27	0.0002370348	Africa
Africa|hCoV-19/Egypt/CUNCI-HGC4I031/2020|EPI ISL 479707|B.1.1.1|Egypt|2020-06-02	Africa|hCoV-19/Gambia/GC19-3255/2020|EPI ISL 561054|B.1.177|Gambia|2020-07-27	0.0004064265	Africa
Africa|hCoV-19/Egypt/CUNCI-HGC4I032/2020|EPI ISL 479709|B.1.1|Egypt|2020-06-02	Africa|hCoV-19/Gambia/GC19-3255/2020|EPI ISL 561054|B.1.177|Gambia|2020-07-27	0.0001355576	Africa
Africa|hCoV-19/Egypt/CUNCI-HGC4I033/2020|EPI ISL 479704|B.1|Egypt|2020-06-02	Africa|hCoV-19/Gambia/GC19-3255/2020|EPI ISL 561054|B.1.177|Gambia|2020-07-27	0.0001354658	Africa
Africa|hCoV-19/Egypt/CUNCI-HGC4I034/2020|EPI ISL 479708|B.1.255|Egypt|2020-06-02	Africa|hCoV-19/Gambia/GC19-3255/2020|EPI ISL 561054|B.1.177|Gambia|2020-07-27	0.0001015732	Africa
Africa|hCoV-19/Egypt/CUNCI-HGC5I001/2020|EPI ISL 479710|B.1.1|Egypt|2020-06-02	Africa|hCoV-19/Gambia/GC19-3255/2020|EPI ISL 561054|B.1.177|Gambia|2020-07-27	0.0000338686	Africa
Africa|hCoV-19/Egypt/CUNCI-HGC5I003/2020|EPI ISL 479711|B.1|Egypt|2020-06-02	Africa|hCoV-19/Gambia/GC19-3255/2020|EPI ISL 561054|B.1.177|Gambia|2020-07-27	0.0001354475	Africa
Africa|hCoV-19/Egypt/CUNCI-HGC5I010/2020|EPI ISL 479730|B.1.1|Egypt|2020-06-02	Africa|hCoV-19/Gambia/GC19-3255/2020|EPI ISL 561054|B.1.177|Gambia|2020-07-27	0.0001016169	Africa
Africa|hCoV-19/Egypt/CUNCI-HGC5I011/2020|EPI ISL 479712|B.1.1|Egypt|2020-06-02	Africa|hCoV-19/Gambia/GC19-3255/2020|EPI ISL 561054|B.1.177|Gambia|2020-07-27	0.0000338652	Africa
Africa|hCoV-19/Egypt/CUNCI-HGC5I012/2020|EPI ISL 479713|B.1.1|Egypt|2020-06-02	Africa|hCoV-19/Gambia/GC19-3255/2020|EPI ISL 561054|B.1.177|Gambia|2020-07-27	0.0000677157	Africa
Africa|hCoV-19/Egypt/CUNCI-HGC5I014/2020|EPI ISL 479714|B.1.255|Egypt|2020-06-02	Africa|hCoV-19/Gambia/GC19-3255/2020|EPI ISL 561054|B.1.177|Gambia|2020-07-27	0.0002370499	Africa
Africa|hCoV-19/Egypt/CUNCI-HGC5I015/2020|EPI ISL 475722|B.1.255|Egypt|2020-05-02	Africa|hCoV-19/Gambia/GC19-3255/2020|EPI ISL 561054|B.1.177|Gambia|2020-07-27	0.0003049354	Africa
Africa|hCoV-19/Egypt/CUNCI-HGC5I016/2020|EPI ISL 479731|B.1|Egypt|2020-06-02	Africa|hCoV-19/Gambia/GC19-3255/2020|EPI ISL 561054|B.1.177|Gambia|2020-07-27	0.0001354553	Africa
Africa|hCoV-19/Egypt/CUNCI-HGC5I022/2020|EPI ISL 479715|B.1.1|Egypt|2020-06-02	Africa|hCoV-19/Gambia/GC19-3255/2020|EPI ISL 561054|B.1.177|Gambia|2020-07-27	0.0001015791	Africa
Africa|hCoV-19/Egypt/CUNCI-HGC5I025/2020|EPI ISL 479716|A|Egypt|2020-06-02	Africa|hCoV-19/Gambia/GC19-3255/2020|EPI ISL 561054|B.1.177|Gambia|2020-07-27	0.0000678558	Africa
Africa|hCoV-19/Egypt/CUNCI-HGC5I026/2020|EPI ISL 479735|B.1.5|Egypt|2020-06-02	Africa|hCoV-19/Gambia/GC19-3255/2020|EPI ISL 561054|B.1.177|Gambia|2020-07-27	0.0002371567	Africa
Africa|hCoV-19/Egypt/CUNCI-HGC5I029/2020|EPI ISL 479734|B.1|Egypt|2020-06-02	Africa|hCoV-19/Gambia/GC19-3255/2020|EPI ISL 561054|B.1.177|Gambia|2020-07-27	0.0001354750	Africa
Africa|hCoV-19/Egypt/CUNCI-HGC5I030/2020|EPI ISL 479721|B.1.5|Egypt|2020-06-02	Africa|hCoV-19/Gambia/GC19-3255/2020|EPI ISL 561054|B.1.177|Gambia|2020-07-27	0.0000338652	Africa
Africa|hCoV-19/Egypt/CUNCI-HGC5I033/2020|EPI ISL 479717|B.1.5|Egypt|2020-06-02	Africa|hCoV-19/Gambia/GC19-3255/2020|EPI ISL 561054|B.1.177|Gambia|2020-07-27	0.0000338675	Africa
Africa|hCoV-19/Egypt/CUNCI-HGC5I034/2020|EPI ISL 479720|B.1.5|Egypt|2020-06-02	Africa|hCoV-19/Gambia/GC19-3255/2020|EPI ISL 561054|B.1.177|Gambia|2020-07-27	0.0000677134	Africa
Africa|hCoV-19/Egypt/CUNCI-HGC6I002/2020|EPI ISL 479719|B.1.1.1|Egypt|2020-06-02	Africa|hCoV-19/Gambia/GC19-3255/2020|EPI ISL 561054|B.1.177|Gambia|2020-07-27	0.0003047879	Africa
Africa|hCoV-19/Egypt/CUNCI-HGC6I003/2020|EPI ISL 479718|B.1.5|Egypt|2020-06-02	Africa|hCoV-19/Gambia/GC19-3255/2020|EPI ISL 561054|B.1.177|Gambia|2020-07-27	0.0001015835	Africa
Africa|hCoV-19/Egypt/CUNCI-HGC6I007/2020|EPI ISL 479722|B.1|Egypt|2020-06-02	Africa|hCoV-19/Gambia/GC19-3255/2020|EPI ISL 561054|B.1.177|Gambia|2020-07-27	0.0001016080	Africa
Africa|hCoV-19/Egypt/CUNCI-HGC6I010/2020|EPI ISL 478672|B.1|Egypt|2020-06-02	Africa|hCoV-19/Gambia/GC19-3255/2020|EPI ISL 561054|B.1.177|Gambia|2020-07-27	0.0002370235	Africa
Africa|hCoV-19/Egypt/CUNCI-HGC6I011/2020|EPI ISL 479727|A|Egypt|2020-06-02	Africa|hCoV-19/Gambia/GC19-3255/2020|EPI ISL 561054|B.1.177|Gambia|2020-07-27	0.0005419718	Africa
Africa|hCoV-19/Egypt/CUNCI-HGC6I015/2020|EPI ISL 479725|B.1.1|Egypt|2020-06-02	Africa|hCoV-19/Gambia/GC19-3255/2020|EPI ISL 561054|B.1.177|Gambia|2020-07-27	0.0002031617	Africa
Africa|hCoV-19/Egypt/CUNCI-HGC6I016/2020|EPI ISL 475723|B.1.247|Egypt|2020-06-02	Africa|hCoV-19/Gambia/GC19-3255/2020|EPI ISL 561054|B.1.177|Gambia|2020-07-27	0.0003050430	Africa
Africa|hCoV-19/Egypt/CUNCI-HGC6I024/2020|EPI ISL 479732|B.1.1.247|Egypt|2020-06-02	Africa|hCoV-19/Gambia/GC19-3255/2020|EPI ISL 561054|B.1.177|Gambia|2020-07-27	0.0001355930	Africa
Africa|hCoV-19/Egypt/CUNCI-HGC6I026/2020|EPI ISL 479724|B.1.1.1|Egypt|2020-06-02	Africa|hCoV-19/Gambia/GC19-3255/2020|EPI ISL 561054|B.1.177|Gambia|2020-07-27	0.0003386600	Africa
Africa|hCoV-19/Egypt/CUNCI-HGC6I029/2020|EPI ISL 477161|B.1.255|Egypt|2020-06-02	Africa|hCoV-19/Gambia/GC19-3255/2020|EPI ISL 561054|B.1.177|Gambia|2020-07-27	0.0002370339	Africa
Africa|hCoV-19/Egypt/CUNCI-HGC6I031/2020|EPI ISL 475724|B.1.1.1|Egypt|2020-06-02	Africa|hCoV-19/Gambia/GC19-3255/2020|EPI ISL 561054|B.1.177|Gambia|2020-07-27	0.0003049768	Africa
Africa|hCoV-19/Egypt/CUNCI-HGC6I032/2020|EPI ISL 479733|B.1.1.1|Egypt|2020-06-02	Africa|hCoV-19/Gambia/GC19-3255/2020|EPI ISL 561054|B.1.177|Gambia|2020-07-27	0.0003048291	Africa
Africa|hCoV-19/Egypt/CUNCI-HGC6I033/2020|EPI ISL 479723|B.1.1.1|Egypt|2020-06-02	Africa|hCoV-19/Gambia/GC19-3255/2020|EPI ISL 561054|B.1.177|Gambia|2020-07-27	0.0003048157	Africa
Africa|hCoV-19/Egypt/CUNCI-HGC7I01/2020|EPI ISL 529141|B.1|Egypt|2020-07-19	Africa|hCoV-19/Gambia/GC19-3255/2020|EPI ISL 561054|B.1.177|Gambia|2020-07-27	0.0002709408	Africa
Africa|hCoV-19/Egypt/CUNCI-HGC7I02/2020|EPI ISL 529142|A|Egypt|2020-07-19	Africa|hCoV-19/Gambia/GC19-3255/2020|EPI ISL 561054|B.1.177|Gambia|2020-07-27	0.0005081226	Africa
Africa|hCoV-19/Egypt/CUNCI-HGC7I07/2020|EPI ISL 529145|B.1|Egypt|2020-07-19	Africa|hCoV-19/Gambia/GC19-3255/2020|EPI ISL 561054|B.1.177|Gambia|2020-07-27	0.0002370740	Africa
Africa|hCoV-19/Egypt/EGY-020/2020|EPI ISL 526975|B.1|Egypt|2020-08-14	Africa|hCoV-19/Gambia/GC19-3255/2020|EPI ISL 561054|B.1.177|Gambia|2020-07-27	0.0002370395	Africa
Africa|hCoV-19/Egypt/EGY-041/2020|EPI ISL 526997|B.1|Egypt|2020-08-22	Africa|hCoV-19/Gambia/GC19-3255/2020|EPI ISL 561054|B.1.177|Gambia|2020-07-27	0.0002370395	Africa
Africa|hCoV-19/Egypt/EGY-S031/2020|EPI ISL 526986|B.1|Egypt|2020-08-17	Africa|hCoV-19/Gambia/GC19-3255/2020|EPI ISL 561054|B.1.177|Gambia|2020-07-27	0.0002370395	Africa
Africa|hCoV-19/Egypt/HCoV2-Egy-002/2020|EPI ISL 510532|B.1|Egypt|2020-06-02	Africa|hCoV-19/Gambia/GC19-3255/2020|EPI ISL 561054|B.1.177|Gambia|2020-07-27	0.0002370395	Africa
Africa|hCoV-19/Egypt/MASRI-005/2020|EPI ISL 482759|B.1|Egypt|2020-04-30	Africa|hCoV-19/Gambia/GC19-3255/2020|EPI ISL 561054|B.1.177|Gambia|2020-07-27	0.0001015712	Africa
Africa|hCoV-19/Egypt/MASRI-007/2020|EPI ISL 482760|B.1|Egypt|2020-04-28	Africa|hCoV-19/Gambia/GC19-3255/2020|EPI ISL 561054|B.1.177|Gambia|2020-07-27	0.0001694046	Africa
Africa|hCoV-19/Egypt/MASRI-008/2020|EPI ISL 482761|B.1|Egypt|2020-04-30	Africa|hCoV-19/Gambia/GC19-3255/2020|EPI ISL 561054|B.1.177|Gambia|2020-07-27	0.0001021845	Africa
Africa|hCoV-19/Egypt/MASRI-009/2020|EPI ISL 483035|A|Egypt|2020-04-30	Africa|hCoV-19/Gambia/GC19-3255/2020|EPI ISL 561054|B.1.177|Gambia|2020-07-27	0.0003725237	Africa
Africa|hCoV-19/Egypt/MASRI-011/2020|EPI ISL 482762|B.1|Egypt|2020-05-05	Africa|hCoV-19/Gambia/GC19-3255/2020|EPI ISL 561054|B.1.177|Gambia|2020-07-27	0.0001693300	Africa
Africa|hCoV-19/Egypt/MASRI-012/2020|EPI ISL 482763|B.1|Egypt|2020-05-05	Africa|hCoV-19/Gambia/GC19-3255/2020|EPI ISL 561054|B.1.177|Gambia|2020-07-27	0.0000677127	Africa
Africa|hCoV-19/Egypt/MASRI-014/2020|EPI ISL 482765|B.1|Egypt|2020-04-30	Africa|hCoV-19/Gambia/GC19-3255/2020|EPI ISL 561054|B.1.177|Gambia|2020-07-27	0.0003048322	Africa
Africa|hCoV-19/Egypt/MASRI-015/2020|EPI ISL 482766|B.1.36|Egypt|2020-05-11	Africa|hCoV-19/Gambia/GC19-3255/2020|EPI ISL 561054|B.1.177|Gambia|2020-07-27	0.0003386635	Africa
Africa|hCoV-19/Egypt/MASRI-016/2020|EPI ISL 482767|B.1|Egypt|2020-05-11	Africa|hCoV-19/Gambia/GC19-3255/2020|EPI ISL 561054|B.1.177|Gambia|2020-07-27	0.0003050388	Africa
Africa|hCoV-19/Egypt/MASRI-018/2020|EPI ISL 483036|A|Egypt|2020-05-10	Africa|hCoV-19/Gambia/GC19-3255/2020|EPI ISL 561054|B.1.177|Gambia|2020-07-27	0.0005116747	Africa
Africa|hCoV-19/Egypt/MASRI-020/2020|EPI ISL 483037|B.1|Egypt|2020-05-13	Africa|hCoV-19/Gambia/GC19-3255/2020|EPI ISL 561054|B.1.177|Gambia|2020-07-27	0.0003764038	Africa
Africa|hCoV-19/Egypt/MASRI-022/2020|EPI ISL 482768|B.1.255|Egypt|2020-05-13	Africa|hCoV-19/Gambia/GC19-3255/2020|EPI ISL 561054|B.1.177|Gambia|2020-07-27	0.0003052681	Africa
Africa|hCoV-19/Egypt/MASRI-023/2020|EPI ISL 482769|B.1|Egypt|2020-05-11	Africa|hCoV-19/Gambia/GC19-3255/2020|EPI ISL 561054|B.1.177|Gambia|2020-07-27	0.0001016878	Africa
Africa|hCoV-19/Egypt/MASRI-024/2020|EPI ISL 482770|B.1|Egypt|2020-05-11	Africa|hCoV-19/Gambia/GC19-3255/2020|EPI ISL 561054|B.1.177|Gambia|2020-07-27	0.0001693013	Africa
Africa|hCoV-19/Egypt/MASRI-025/2020|EPI ISL 482771|B.1|Egypt|2020-05-10	Africa|hCoV-19/Gambia/GC19-3255/2020|EPI ISL 561054|B.1.177|Gambia|2020-07-27	0.0003049179	Africa
Africa|hCoV-19/Egypt/MASRI-026/2020|EPI ISL 482772|B.1|Egypt|2020-05-10	Africa|hCoV-19/Gambia/GC19-3255/2020|EPI ISL 561054|B.1.177|Gambia|2020-07-27	0.0002370764	Africa
Africa|hCoV-19/Egypt/MASRI-027/2020|EPI ISL 482773|B.1.1.123|Egypt|2020-05-08	Africa|hCoV-19/Gambia/GC19-3255/2020|EPI ISL 561054|B.1.177|Gambia|2020-07-27	0.0001017858	Africa
Africa|hCoV-19/Egypt/MASRI-028/2020|EPI ISL 483038|B.1|Egypt|2020-05-13	Africa|hCoV-19/Gambia/GC19-3255/2020|EPI ISL 561054|B.1.177|Gambia|2020-07-27	0.0002370372	Africa
Africa|hCoV-19/Egypt/MASRI-029/2020|EPI ISL 482774|B.1|Egypt|2020-05-13	Africa|hCoV-19/Gambia/GC19-3255/2020|EPI ISL 561054|B.1.177|Gambia|2020-07-27	0.0001693071	Africa
Africa|hCoV-19/Egypt/MASRI-10/2020|EPI ISL 475752|B.1.255|Egypt|2020-05	Africa|hCoV-19/Gambia/GC19-3255/2020|EPI ISL 561054|B.1.177|Gambia|2020-07-27	0.0002709867	Africa
Africa|hCoV-19/Egypt/MASRI-11/2020|EPI ISL 475753|B.1.36|Egypt|2020-05	Africa|hCoV-19/Gambia/GC19-3255/2020|EPI ISL 561054|B.1.177|Gambia|2020-07-27	0.0003725336	Africa
Africa|hCoV-19/Egypt/MASRI-14/2020|EPI ISL 475749|B.1|Egypt|2020-05	Africa|hCoV-19/Gambia/GC19-3255/2020|EPI ISL 561054|B.1.177|Gambia|2020-07-27	0.0001354429	Africa
Africa|hCoV-19/Egypt/MASRI-15/2020|EPI ISL 475750|B.1.1|Egypt|2020-05	Africa|hCoV-19/Gambia/GC19-3255/2020|EPI ISL 561054|B.1.177|Gambia|2020-07-27	0.0003408355	Africa
Africa|hCoV-19/Egypt/MASRI-2/2020|EPI ISL 475745|B.1|Egypt|2020-05	Africa|hCoV-19/Gambia/GC19-3255/2020|EPI ISL 561054|B.1.177|Gambia|2020-07-27	0.0001692955	Africa
Africa|hCoV-19/Egypt/MASRI-3/2020|EPI ISL 475746|A|Egypt|2020-05	Africa|hCoV-19/Gambia/GC19-3255/2020|EPI ISL 561054|B.1.177|Gambia|2020-07-27	0.0004064238	Africa
Africa|hCoV-19/Egypt/MASRI-6/2020|EPI ISL 475747|B.1.255|Egypt|2020-05	Africa|hCoV-19/Gambia/GC19-3255/2020|EPI ISL 561054|B.1.177|Gambia|2020-07-27	0.0001692956	Africa
Africa|hCoV-19/Egypt/MASRI-9/2020|EPI ISL 475751|B.1.1.1|Egypt|2020-05	Africa|hCoV-19/Gambia/GC19-3255/2020|EPI ISL 561054|B.1.177|Gambia|2020-07-27	0.0004404192	Africa
Africa|hCoV-19/Egypt/NRC-01/2020|EPI ISL 430820|B.1|Egypt|2020-03-18	Africa|hCoV-19/Gambia/GC19-3255/2020|EPI ISL 561054|B.1.177|Gambia|2020-07-27	0.0001359880	Africa
Africa|hCoV-19/Egypt/NRC-03/2020|EPI ISL 430819|B.1.246|Egypt|2020-03-18	Africa|hCoV-19/Gambia/GC19-3255/2020|EPI ISL 561054|B.1.177|Gambia|2020-07-27	0.0001698724	Africa
Africa|hCoV-19/Gabon/ITM-K011/2020|EPI ISL 539573|A|Gabon|2020-03-22	Africa|hCoV-19/Gambia/GC19-3255/2020|EPI ISL 561054|B.1.177|Gambia|2020-07-27	0.0003386429	Africa
Africa|hCoV-19/Gabon/ITM-K023/2020|EPI ISL 539574|B.1.178|Gabon|2020-03-27	Africa|hCoV-19/Gambia/GC19-3255/2020|EPI ISL 561054|B.1.177|Gambia|2020-07-27	0.0001354310	Africa
Africa|hCoV-19/Gabon/ITM-K027/2020|EPI ISL 539575|A|Gabon|2020-03-27	Africa|hCoV-19/Gambia/GC19-3255/2020|EPI ISL 561054|B.1.177|Gambia|2020-07-27	0.0003725223	Africa
Africa|hCoV-19/Gabon/ITM-K028/2020|EPI ISL 539576|B.1.292|Gabon|2020-03-27	Africa|hCoV-19/Gambia/GC19-3255/2020|EPI ISL 561054|B.1.177|Gambia|2020-07-27	0.0001354337	Africa
Africa|hCoV-19/Gambia/0214/2020|EPI ISL 471158|B.1|Gambia|2020-03-29	Africa|hCoV-19/Gambia/GC19-3255/2020|EPI ISL 561054|B.1.177|Gambia|2020-07-27	0.0001695861	Africa
Africa|hCoV-19/Gambia/0268/2020|EPI ISL 471159|B.1.1|Gambia|2020-03-21	Africa|hCoV-19/Gambia/GC19-3255/2020|EPI ISL 561054|B.1.177|Gambia|2020-07-27	0.0000341847	Africa
Africa|hCoV-19/Gambia/0278/2020|EPI ISL 471160|B.1.1|Gambia|2020-03-20	Africa|hCoV-19/Gambia/GC19-3255/2020|EPI ISL 561054|B.1.177|Gambia|2020-07-27	0.0000342350	Africa
Africa|hCoV-19/Gambia/0528/2020|EPI ISL 471161|B.1.1.293|Gambia|2020-04-30	Africa|hCoV-19/Gambia/GC19-3255/2020|EPI ISL 561054|B.1.177|Gambia|2020-07-27	0.0000689338	Africa
Africa|hCoV-19/Gambia/0531/2020|EPI ISL 471162|B.1.1.293|Gambia|2020-04-30	Africa|hCoV-19/Gambia/GC19-3255/2020|EPI ISL 561054|B.1.177|Gambia|2020-07-27	0.0000689385	Africa
Africa|hCoV-19/Gambia/0536/2020|EPI ISL 471163|B.1.1.293|Gambia|2020-04-30	Africa|hCoV-19/Gambia/GC19-3255/2020|EPI ISL 561054|B.1.177|Gambia|2020-07-27	0.0000677111	Africa
Africa|hCoV-19/Gambia/0547/2020|EPI ISL 471164|B.1.1.293|Gambia|2020-04-30	Africa|hCoV-19/Gambia/GC19-3255/2020|EPI ISL 561054|B.1.177|Gambia|2020-07-27	0.0000678190	Africa
Africa|hCoV-19/Gambia/0548/2020|EPI ISL 471165|B.1.5|Gambia|2020-04-30	Africa|hCoV-19/Gambia/GC19-3255/2020|EPI ISL 561054|B.1.177|Gambia|2020-07-27	0.0000000000	Africa
Africa|hCoV-19/Gambia/1090/2020|EPI ISL 471166|B.1.1|Gambia|2020-05-04	Africa|hCoV-19/Gambia/GC19-3255/2020|EPI ISL 561054|B.1.177|Gambia|2020-07-27	0.0001024006	Africa
Africa|hCoV-19/Gambia/1094/2020|EPI ISL 471167|B.1.1.293|Gambia|2020-05-04	Africa|hCoV-19/Gambia/GC19-3255/2020|EPI ISL 561054|B.1.177|Gambia|2020-07-27	0.0000677111	Africa
Africa|hCoV-19/Gambia/1251/2020|EPI ISL 471168|B.1.1.293|Gambia|2020-05-07	Africa|hCoV-19/Gambia/GC19-3255/2020|EPI ISL 561054|B.1.177|Gambia|2020-07-27	0.0000689338	Africa
Africa|hCoV-19/Gambia/1264/2020|EPI ISL 471169|B.1.1|Gambia|2020-05-07	Africa|hCoV-19/Gambia/GC19-3255/2020|EPI ISL 561054|B.1.177|Gambia|2020-07-27	0.0000341380	Africa
Africa|hCoV-19/Gambia/1271/2020|EPI ISL 471170|B.1.1|Gambia|2020-05-07	Africa|hCoV-19/Gambia/GC19-3255/2020|EPI ISL 561054|B.1.177|Gambia|2020-07-27	0.0000341823	Africa
Africa|hCoV-19/Gambia/1277/2020|EPI ISL 471171|B.1.1.293|Gambia|2020-05-07	Africa|hCoV-19/Gambia/GC19-3255/2020|EPI ISL 561054|B.1.177|Gambia|2020-07-27	0.0000677111	Africa
Africa|hCoV-19/Gambia/3668/2020|EPI ISL 560992|B.1.5.12|Gambia|2020-07-30	Africa|hCoV-19/Gambia/GC19-3255/2020|EPI ISL 561054|B.1.177|Gambia|2020-07-27	0.0003047859	Africa
Africa|hCoV-19/Gambia/3670/2020|EPI ISL 560993|B.1.5.12|Gambia|2020-07-30	Africa|hCoV-19/Gambia/GC19-3255/2020|EPI ISL 561054|B.1.177|Gambia|2020-07-27	0.0003072829	Africa
Africa|hCoV-19/Gambia/3671/2020|EPI ISL 560994|B.1.1.293|Gambia|2020-07-30	Africa|hCoV-19/Gambia/GC19-3255/2020|EPI ISL 561054|B.1.177|Gambia|2020-07-27	0.0001354278	Africa
Africa|hCoV-19/Gambia/3673/2020|EPI ISL 560995|B.1.5|Gambia|2020-07-30	Africa|hCoV-19/Gambia/GC19-3255/2020|EPI ISL 561054|B.1.177|Gambia|2020-07-27	0.0000338575	Africa
Africa|hCoV-19/Gambia/3676/2020|EPI ISL 560996|B.1.5|Gambia|2020-07-30	Africa|hCoV-19/Gambia/GC19-3255/2020|EPI ISL 561054|B.1.177|Gambia|2020-07-27	0.0000689457	Africa
Africa|hCoV-19/Gambia/3678/2020|EPI ISL 560997|B.1.292|Gambia|2020-07-30	Africa|hCoV-19/Gambia/GC19-3255/2020|EPI ISL 561054|B.1.177|Gambia|2020-07-27	0.0001693013	Africa
Africa|hCoV-19/Gambia/3679/2020|EPI ISL 560998|B.1.5.12|Gambia|2020-07-30	Africa|hCoV-19/Gambia/GC19-3255/2020|EPI ISL 561054|B.1.177|Gambia|2020-07-27	0.0002390083	Africa
Africa|hCoV-19/Gambia/3680/2020|EPI ISL 560999|B.1.5|Gambia|2020-07-30	Africa|hCoV-19/Gambia/GC19-3255/2020|EPI ISL 561054|B.1.177|Gambia|2020-07-27	0.0000689695	Africa
Africa|hCoV-19/Gambia/3683/2020|EPI ISL 561000|B.1.292|Gambia|2020-07-30	Africa|hCoV-19/Gambia/GC19-3255/2020|EPI ISL 561054|B.1.177|Gambia|2020-07-27	0.0002031658	Africa
Africa|hCoV-19/Gambia/3703/2020|EPI ISL 561001|B.1.5.12|Gambia|2020-07-30	Africa|hCoV-19/Gambia/GC19-3255/2020|EPI ISL 561054|B.1.177|Gambia|2020-07-27	0.0002370372	Africa
Africa|hCoV-19/Gambia/3717/2020|EPI ISL 561002|B.1.5|Gambia|2020-07-30	Africa|hCoV-19/Gambia/GC19-3255/2020|EPI ISL 561054|B.1.177|Gambia|2020-07-27	0.0001024241	Africa
Africa|hCoV-19/Gambia/3724/2020|EPI ISL 561003|B.1.5.12|Gambia|2020-07-30	Africa|hCoV-19/Gambia/GC19-3255/2020|EPI ISL 561054|B.1.177|Gambia|2020-07-27	0.0002370372	Africa
Africa|hCoV-19/Gambia/3725/2020|EPI ISL 561004|B.1.1.293|Gambia|2020-07-30	Africa|hCoV-19/Gambia/GC19-3255/2020|EPI ISL 561054|B.1.177|Gambia|2020-07-27	0.0002031637	Africa
Africa|hCoV-19/Gambia/3728/2020|EPI ISL 561005|B.1.5|Gambia|2020-07-30	Africa|hCoV-19/Gambia/GC19-3255/2020|EPI ISL 561054|B.1.177|Gambia|2020-07-27	0.0000351877	Africa
Africa|hCoV-19/Gambia/3729/2020|EPI ISL 561006|B.1.5.12|Gambia|2020-07-30	Africa|hCoV-19/Gambia/GC19-3255/2020|EPI ISL 561054|B.1.177|Gambia|2020-07-27	0.0001692996	Africa
Africa|hCoV-19/Gambia/3732/2020|EPI ISL 561007|B.1.5|Gambia|2020-07-30	Africa|hCoV-19/Gambia/GC19-3255/2020|EPI ISL 561054|B.1.177|Gambia|2020-07-27	0.0001024976	Africa
Africa|hCoV-19/Gambia/3735/2020|EPI ISL 561008|B.1.5|Gambia|2020-07-30	Africa|hCoV-19/Gambia/GC19-3255/2020|EPI ISL 561054|B.1.177|Gambia|2020-07-27	0.0000344698	Africa
Africa|hCoV-19/Gambia/3737/2020|EPI ISL 561009|B.1.1.293|Gambia|2020-07-30	Africa|hCoV-19/Gambia/GC19-3255/2020|EPI ISL 561054|B.1.177|Gambia|2020-07-27	0.0002032462	Africa
Africa|hCoV-19/Gambia/3741/2020|EPI ISL 561010|B.1.5.12|Gambia|2020-07-30	Africa|hCoV-19/Gambia/GC19-3255/2020|EPI ISL 561054|B.1.177|Gambia|2020-07-27	0.0001706964	Africa
Africa|hCoV-19/Gambia/3743/2020|EPI ISL 561011|B.1.5.12|Gambia|2020-07-30	Africa|hCoV-19/Gambia/GC19-3255/2020|EPI ISL 561054|B.1.177|Gambia|2020-07-27	0.0003047859	Africa
Africa|hCoV-19/Gambia/3749/2020|EPI ISL 561012|B.1.5.12|Gambia|2020-07-30	Africa|hCoV-19/Gambia/GC19-3255/2020|EPI ISL 561054|B.1.177|Gambia|2020-07-27	0.0002370291	Africa
Africa|hCoV-19/Gambia/3761/2020|EPI ISL 561013|B.1.5.12|Gambia|2020-07-30	Africa|hCoV-19/Gambia/GC19-3255/2020|EPI ISL 561054|B.1.177|Gambia|2020-07-27	0.0002370291	Africa
Africa|hCoV-19/Gambia/3772/2020|EPI ISL 561025|B.1.5|Gambia|2020-07-30	Africa|hCoV-19/Gambia/GC19-3255/2020|EPI ISL 561054|B.1.177|Gambia|2020-07-27	0.0000697000	Africa
Africa|hCoV-19/Gambia/GC19-015/2020|EPI ISL 428855|B.1.1.8|Gambia|2020-03-17	Africa|hCoV-19/Gambia/GC19-3255/2020|EPI ISL 561054|B.1.177|Gambia|2020-07-27	0.0001015688	Africa
Africa|hCoV-19/Gambia/GC19-026/2020|EPI ISL 428856|B.6|Gambia|2020-03-21	Africa|hCoV-19/Gambia/GC19-3255/2020|EPI ISL 561054|B.1.177|Gambia|2020-07-27	0.0003386486	Africa
Africa|hCoV-19/Gambia/GC19-029/2020|EPI ISL 428857|B.1|Gambia|2020-04-20	Africa|hCoV-19/Gambia/GC19-3255/2020|EPI ISL 561054|B.1.177|Gambia|2020-07-27	0.0001354397	Africa
Africa|hCoV-19/Gambia/GC19-0479/2020|EPI ISL 561015|B.1.1.293|Gambia|2020-04-29	Africa|hCoV-19/Gambia/GC19-3255/2020|EPI ISL 561054|B.1.177|Gambia|2020-07-27	0.0000707976	Africa
Africa|hCoV-19/Gambia/GC19-0544/2020|EPI ISL 561016|B.1.5|Gambia|2020-05-01	Africa|hCoV-19/Gambia/GC19-3255/2020|EPI ISL 561054|B.1.177|Gambia|2020-07-27	0.0000349736	Africa
Africa|hCoV-19/Gambia/GC19-1385/2020|EPI ISL 561018|B.1.5|Gambia|2020-05-12	Africa|hCoV-19/Gambia/GC19-3255/2020|EPI ISL 561054|B.1.177|Gambia|2020-07-27	0.0000353543	Africa
Africa|hCoV-19/Gambia/GC19-1503/2020|EPI ISL 561021|B.1.1|Gambia|2020-05-14	Africa|hCoV-19/Gambia/GC19-3255/2020|EPI ISL 561054|B.1.177|Gambia|2020-07-27	0.0001692954	Africa
Africa|hCoV-19/Gambia/GC19-1527/2020|EPI ISL 561022|B.1.1.293|Gambia|2020-05-16	Africa|hCoV-19/Gambia/GC19-3255/2020|EPI ISL 561054|B.1.177|Gambia|2020-07-27	0.0000677180	Africa
Africa|hCoV-19/Gambia/GC19-1533/2020|EPI ISL 561023|B.1.1.264|Gambia|2020-05-16	Africa|hCoV-19/Gambia/GC19-3255/2020|EPI ISL 561054|B.1.177|Gambia|2020-07-27	0.0001044877	Africa
Africa|hCoV-19/Gambia/GC19-1572/2020|EPI ISL 561014|B.1.1|Gambia|2020-05-20	Africa|hCoV-19/Gambia/GC19-3255/2020|EPI ISL 561054|B.1.177|Gambia|2020-07-27	0.0000697372	Africa
Africa|hCoV-19/Gambia/GC19-1575/2020|EPI ISL 561026|B.1.1|Gambia|2020-05-20	Africa|hCoV-19/Gambia/GC19-3255/2020|EPI ISL 561054|B.1.177|Gambia|2020-07-27	0.0001388122	Africa
Africa|hCoV-19/Gambia/GC19-1606/2020|EPI ISL 561027|B.1.1|Gambia|2020-05-20	Africa|hCoV-19/Gambia/GC19-3255/2020|EPI ISL 561054|B.1.177|Gambia|2020-07-27	0.0001044876	Africa
Africa|hCoV-19/Gambia/GC19-1706/2020|EPI ISL 561028|B.1.5|Gambia|2020-05-22	Africa|hCoV-19/Gambia/GC19-3255/2020|EPI ISL 561054|B.1.177|Gambia|2020-07-27	0.0000349919	Africa
Africa|hCoV-19/Gambia/GC19-1814/2020|EPI ISL 561032|B.1.5|Gambia|2020-05-28	Africa|hCoV-19/Gambia/GC19-3255/2020|EPI ISL 561054|B.1.177|Gambia|2020-07-27	0.0000353418	Africa
Africa|hCoV-19/Gambia/GC19-1818/2020|EPI ISL 561034|B.1.1|Gambia|2020-05-28	Africa|hCoV-19/Gambia/GC19-3255/2020|EPI ISL 561054|B.1.177|Gambia|2020-07-27	0.0001693068	Africa
Africa|hCoV-19/Gambia/GC19-1983/2020|EPI ISL 561038|B.1.1|Gambia|2020-06-07	Africa|hCoV-19/Gambia/GC19-3255/2020|EPI ISL 561054|B.1.177|Gambia|2020-07-27	0.0001693013	Africa
Africa|hCoV-19/Gambia/GC19-2197/2020|EPI ISL 561040|B.1.292|Gambia|2020-06-26	Africa|hCoV-19/Gambia/GC19-3255/2020|EPI ISL 561054|B.1.177|Gambia|2020-07-27	0.0001706823	Africa
Africa|hCoV-19/Gambia/GC19-2427/2020|EPI ISL 561105|B.1.1.293|Gambia|2020-07-21	Africa|hCoV-19/Gambia/GC19-3255/2020|EPI ISL 561054|B.1.177|Gambia|2020-07-27	0.0001693111	Africa
Africa|hCoV-19/Gambia/GC19-2443/2020|EPI ISL 561106|B.1.5|Gambia|2020-07-21	Africa|hCoV-19/Gambia/GC19-3255/2020|EPI ISL 561054|B.1.177|Gambia|2020-07-27	0.0000353556	Africa
Africa|hCoV-19/Gambia/GC19-2450/2020|EPI ISL 561107|B.1.5.12|Gambia|2020-07-21	Africa|hCoV-19/Gambia/GC19-3255/2020|EPI ISL 561054|B.1.177|Gambia|2020-07-27	0.0002370403	Africa
Africa|hCoV-19/Gambia/GC19-2459/2020|EPI ISL 561108|B.1.1.293|Gambia|2020-07-21	Africa|hCoV-19/Gambia/GC19-3255/2020|EPI ISL 561054|B.1.177|Gambia|2020-07-27	0.0001365403	Africa
Africa|hCoV-19/Gambia/GC19-2469/2020|EPI ISL 561109|B.1.5|Gambia|2020-07-21	Africa|hCoV-19/Gambia/GC19-3255/2020|EPI ISL 561054|B.1.177|Gambia|2020-07-27	0.0000344733	Africa
Africa|hCoV-19/Gambia/GC19-2473/2020|EPI ISL 561110|B.1.5.12|Gambia|2020-07-21	Africa|hCoV-19/Gambia/GC19-3255/2020|EPI ISL 561054|B.1.177|Gambia|2020-07-27	0.0002709207	Africa
Africa|hCoV-19/Gambia/GC19-2498/2020|EPI ISL 561111|B.1.292|Gambia|2020-07-21	Africa|hCoV-19/Gambia/GC19-3255/2020|EPI ISL 561054|B.1.177|Gambia|2020-07-27	0.0002031589	Africa
Africa|hCoV-19/Gambia/GC19-2525/2020|EPI ISL 561113|B.1.1.293|Gambia|2020-07-21	Africa|hCoV-19/Gambia/GC19-3255/2020|EPI ISL 561054|B.1.177|Gambia|2020-07-27	0.0001354310	Africa
Africa|hCoV-19/Gambia/GC19-2526/2020|EPI ISL 561114|B.1.5.12|Gambia|2020-07-21	Africa|hCoV-19/Gambia/GC19-3255/2020|EPI ISL 561054|B.1.177|Gambia|2020-07-27	0.0002709262	Africa
Africa|hCoV-19/Gambia/GC19-2629/2020|EPI ISL 561123|B.1.5.12|Gambia|2020-07-21	Africa|hCoV-19/Gambia/GC19-3255/2020|EPI ISL 561054|B.1.177|Gambia|2020-07-27	0.0002389823	Africa
Africa|hCoV-19/Gambia/GC19-2632/2020|EPI ISL 561124|B.1.5.12|Gambia|2020-07-21	Africa|hCoV-19/Gambia/GC19-3255/2020|EPI ISL 561054|B.1.177|Gambia|2020-07-27	0.0002370404	Africa
Africa|hCoV-19/Gambia/GC19-2638/2020|EPI ISL 561126|B.1.5.12|Gambia|2020-07-21	Africa|hCoV-19/Gambia/GC19-3255/2020|EPI ISL 561054|B.1.177|Gambia|2020-07-27	0.0002081579	Africa
Africa|hCoV-19/Gambia/GC19-2652/2020|EPI ISL 561128|B.1.5.12|Gambia|2020-07-21	Africa|hCoV-19/Gambia/GC19-3255/2020|EPI ISL 561054|B.1.177|Gambia|2020-07-27	0.0001355044	Africa
Africa|hCoV-19/Gambia/GC19-2654/2020|EPI ISL 561130|B.1.292|Gambia|2020-07-21	Africa|hCoV-19/Gambia/GC19-3255/2020|EPI ISL 561054|B.1.177|Gambia|2020-07-27	0.0002370476	Africa
Africa|hCoV-19/Gambia/GC19-2663/2020|EPI ISL 561133|B.1.1.293|Gambia|2020-07-21	Africa|hCoV-19/Gambia/GC19-3255/2020|EPI ISL 561054|B.1.177|Gambia|2020-07-27	0.0001692922	Africa
Africa|hCoV-19/Gambia/GC19-2707/2020|EPI ISL 561134|B.1.1.293|Gambia|2020-07-21	Africa|hCoV-19/Gambia/GC19-3255/2020|EPI ISL 561054|B.1.177|Gambia|2020-07-27	0.0002031548	Africa
Africa|hCoV-19/Gambia/GC19-2711/2020|EPI ISL 561135|B.1.5.12|Gambia|2020-07-21	Africa|hCoV-19/Gambia/GC19-3255/2020|EPI ISL 561054|B.1.177|Gambia|2020-07-27	0.0002031548	Africa
Africa|hCoV-19/Gambia/GC19-2730/2020|EPI ISL 561136|B.1.5.12|Gambia|2020-07-21	Africa|hCoV-19/Gambia/GC19-3255/2020|EPI ISL 561054|B.1.177|Gambia|2020-07-27	0.0003386783	Africa
Africa|hCoV-19/Gambia/GC19-2731/2020|EPI ISL 561137|B.1.1.293|Gambia|2020-07-21	Africa|hCoV-19/Gambia/GC19-3255/2020|EPI ISL 561054|B.1.177|Gambia|2020-07-27	0.0001354402	Africa
Africa|hCoV-19/Gambia/GC19-2828/2020|EPI ISL 561150|B.1.361|Gambia|2020-07-24	Africa|hCoV-19/Gambia/GC19-3255/2020|EPI ISL 561054|B.1.177|Gambia|2020-07-27	0.0002031815	Africa
Africa|hCoV-19/Gambia/GC19-2842/2020|EPI ISL 561151|B.1.1|Gambia|2020-07-24	Africa|hCoV-19/Gambia/GC19-3255/2020|EPI ISL 561054|B.1.177|Gambia|2020-07-27	0.0000000000	Africa
Africa|hCoV-19/Gambia/GC19-2898/2020|EPI ISL 561153|B.1.5.12|Gambia|2020-07-24	Africa|hCoV-19/Gambia/GC19-3255/2020|EPI ISL 561054|B.1.177|Gambia|2020-07-27	0.0002031685	Africa
Africa|hCoV-19/Gambia/GC19-2904/2020|EPI ISL 561154|B.1.1|Gambia|2020-07-24	Africa|hCoV-19/Gambia/GC19-3255/2020|EPI ISL 561054|B.1.177|Gambia|2020-07-27	0.0000000000	Africa
Africa|hCoV-19/Gambia/GC19-2947/2020|EPI ISL 561155|B.1.5.12|Gambia|2020-07-24	Africa|hCoV-19/Gambia/GC19-3255/2020|EPI ISL 561054|B.1.177|Gambia|2020-07-27	0.0002370291	Africa
Africa|hCoV-19/Gambia/GC19-2973/2020|EPI ISL 561156|B.1.1.293|Gambia|2020-07-24	Africa|hCoV-19/Gambia/GC19-3255/2020|EPI ISL 561054|B.1.177|Gambia|2020-07-27	0.0001015688	Africa
Africa|hCoV-19/Gambia/GC19-2977/2020|EPI ISL 561157|B.1.1.293|Gambia|2020-07-24	Africa|hCoV-19/Gambia/GC19-3255/2020|EPI ISL 561054|B.1.177|Gambia|2020-07-27	0.0001015722	Africa
Africa|hCoV-19/Gambia/GC19-2985/2020|EPI ISL 561158|B.1.5.12|Gambia|2020-07-24	Africa|hCoV-19/Gambia/GC19-3255/2020|EPI ISL 561054|B.1.177|Gambia|2020-07-27	0.0001354310	Africa
Africa|hCoV-19/Gambia/GC19-2991/2020|EPI ISL 561159|B.1.1|Gambia|2020-07-24	Africa|hCoV-19/Gambia/GC19-3255/2020|EPI ISL 561054|B.1.177|Gambia|2020-07-27	0.0000000000	Africa
Africa|hCoV-19/Gambia/GC19-3064/2020|EPI ISL 561160|B.1.1|Gambia|2020-07-25	Africa|hCoV-19/Gambia/GC19-3255/2020|EPI ISL 561054|B.1.177|Gambia|2020-07-27	0.0000000000	Africa
Africa|hCoV-19/Gambia/GC19-3065/2020|EPI ISL 561161|B.1.5.12|Gambia|2020-07-25	Africa|hCoV-19/Gambia/GC19-3255/2020|EPI ISL 561054|B.1.177|Gambia|2020-07-27	0.0002735044	Africa
Africa|hCoV-19/Gambia/GC19-3081/2020|EPI ISL 561162|B.1.1|Gambia|2020-07-25	Africa|hCoV-19/Gambia/GC19-3255/2020|EPI ISL 561054|B.1.177|Gambia|2020-07-27	0.0000000000	Africa
Africa|hCoV-19/Gambia/GC19-3085/2020|EPI ISL 561163|B.1.1.293|Gambia|2020-07-25	Africa|hCoV-19/Gambia/GC19-3255/2020|EPI ISL 561054|B.1.177|Gambia|2020-07-27	0.0001354429	Africa
Africa|hCoV-19/Gambia/GC19-3087/2020|EPI ISL 561041|B.1.292|Gambia|2020-07-25	Africa|hCoV-19/Gambia/GC19-3255/2020|EPI ISL 561054|B.1.177|Gambia|2020-07-27	0.0002370235	Africa
Africa|hCoV-19/Gambia/GC19-3099/2020|EPI ISL 561164|B.1.1.242|Gambia|2020-07-25	Africa|hCoV-19/Gambia/GC19-3255/2020|EPI ISL 561054|B.1.177|Gambia|2020-07-27	0.0002031665	Africa
Africa|hCoV-19/Gambia/GC19-3110/2020|EPI ISL 561165|B.1.1.293|Gambia|2020-07-25	Africa|hCoV-19/Gambia/GC19-3255/2020|EPI ISL 561054|B.1.177|Gambia|2020-07-27	0.0001354324	Africa
Africa|hCoV-19/Gambia/GC19-3112/2020|EPI ISL 561166|B.1|Gambia|2020-07-25	Africa|hCoV-19/Gambia/GC19-3255/2020|EPI ISL 561054|B.1.177|Gambia|2020-07-27	0.0003047683	Africa
Africa|hCoV-19/Gambia/GC19-3113/2020|EPI ISL 561167|B.1.1.293|Gambia|2020-07-25	Africa|hCoV-19/Gambia/GC19-3255/2020|EPI ISL 561054|B.1.177|Gambia|2020-07-27	0.0001015688	Africa
Africa|hCoV-19/Gambia/GC19-3114/2020|EPI ISL 561168|B.1.1|Gambia|2020-07-25	Africa|hCoV-19/Gambia/GC19-3255/2020|EPI ISL 561054|B.1.177|Gambia|2020-07-27	0.0000000000	Africa
Africa|hCoV-19/Gambia/GC19-3135/2020|EPI ISL 561169|B.1.5.12|Gambia|2020-07-27	Africa|hCoV-19/Gambia/GC19-3255/2020|EPI ISL 561054|B.1.177|Gambia|2020-07-27	0.0001354402	Africa
Africa|hCoV-19/Gambia/GC19-3140/2020|EPI ISL 561042|B.1.5.12|Gambia|2020-07-27	Africa|hCoV-19/Gambia/GC19-3255/2020|EPI ISL 561054|B.1.177|Gambia|2020-07-27	0.0003048054	Africa
Africa|hCoV-19/Gambia/GC19-3145/2020|EPI ISL 561170|B.1.1|Gambia|2020-07-27	Africa|hCoV-19/Gambia/GC19-3255/2020|EPI ISL 561054|B.1.177|Gambia|2020-07-27	0.0000000000	Africa
Africa|hCoV-19/Gambia/GC19-3146/2020|EPI ISL 561171|B.1.5.12|Gambia|2020-07-27	Africa|hCoV-19/Gambia/GC19-3255/2020|EPI ISL 561054|B.1.177|Gambia|2020-07-27	0.0001354828	Africa
Africa|hCoV-19/Gambia/GC19-3165/2020|EPI ISL 561043|B.1.1.293|Gambia|2020-07-27	Africa|hCoV-19/Gambia/GC19-3255/2020|EPI ISL 561054|B.1.177|Gambia|2020-07-27	0.0001015688	Africa
Africa|hCoV-19/Gambia/GC19-3166/2020|EPI ISL 561044|B.1.5.12|Gambia|2020-07-27	Africa|hCoV-19/Gambia/GC19-3255/2020|EPI ISL 561054|B.1.177|Gambia|2020-07-27	0.0001354356	Africa
Africa|hCoV-19/Gambia/GC19-3189/2020|EPI ISL 561045|B.1.5|Gambia|2020-07-27	Africa|hCoV-19/Gambia/GC19-3255/2020|EPI ISL 561054|B.1.177|Gambia|2020-07-27	0.0000341858	Africa
Africa|hCoV-19/Gambia/GC19-3192/2020|EPI ISL 561046|B.1.5|Gambia|2020-07-27	Africa|hCoV-19/Gambia/GC19-3255/2020|EPI ISL 561054|B.1.177|Gambia|2020-07-27	0.0000000000	Africa
Africa|hCoV-19/Gambia/GC19-3193/2020|EPI ISL 561047|B.1.5.12|Gambia|2020-07-27	Africa|hCoV-19/Gambia/GC19-3255/2020|EPI ISL 561054|B.1.177|Gambia|2020-07-27	0.0001354310	Africa
Africa|hCoV-19/Gambia/GC19-3208/2020|EPI ISL 561048|B.1.5.12|Gambia|2020-07-27	Africa|hCoV-19/Gambia/GC19-3255/2020|EPI ISL 561054|B.1.177|Gambia|2020-07-27	0.0002031892	Africa
Africa|hCoV-19/Gambia/GC19-3209/2020|EPI ISL 561049|B.1.5.12|Gambia|2020-07-27	Africa|hCoV-19/Gambia/GC19-3255/2020|EPI ISL 561054|B.1.177|Gambia|2020-07-27	0.0001015849	Africa
Africa|hCoV-19/Gambia/GC19-3210/2020|EPI ISL 561050|B.1.5.12|Gambia|2020-07-27	Africa|hCoV-19/Gambia/GC19-3255/2020|EPI ISL 561054|B.1.177|Gambia|2020-07-27	0.0001040746	Africa
Africa|hCoV-19/Gambia/GC19-3214/2020|EPI ISL 561051|B.1.1.293|Gambia|2020-07-27	Africa|hCoV-19/Gambia/GC19-3255/2020|EPI ISL 561054|B.1.177|Gambia|2020-07-27	0.0001015801	Africa
Africa|hCoV-19/Gambia/GC19-3219/2020|EPI ISL 561052|B.1.5.12|Gambia|2020-07-27	Africa|hCoV-19/Gambia/GC19-3255/2020|EPI ISL 561054|B.1.177|Gambia|2020-07-27	0.0001354493	Africa
Africa|hCoV-19/Gambia/GC19-3246/2020|EPI ISL 561053|B.1.5.12|Gambia|2020-07-27	Africa|hCoV-19/Gambia/GC19-3255/2020|EPI ISL 561054|B.1.177|Gambia|2020-07-27	0.0001354475	Africa
Africa|hCoV-19/Algeria/G0638 2264/2020|EPI ISL 418241|B.1|Algeria|2020-03-02	Africa|hCoV-19/Gambia/GC19-3266/2020|EPI ISL 561055|B.1.5|Gambia|2020-07-27	0.0002374576	Africa
Africa|hCoV-19/Algeria/G0640 2265/2020|EPI ISL 418242|B.1|Algeria|2020-03-08	Africa|hCoV-19/Gambia/GC19-3266/2020|EPI ISL 561055|B.1.5|Gambia|2020-07-27	0.0001354200	Africa
Africa|hCoV-19/Algeria/G0860 2262/2020|EPI ISL 420037|B.1|Algeria|2020-03-02	Africa|hCoV-19/Gambia/GC19-3266/2020|EPI ISL 561055|B.1.5|Gambia|2020-07-27	0.0001354200	Africa
Africa|hCoV-19/Benin/1022/2020|EPI ISL 476826|B.1|Benin|2020-03-25	Africa|hCoV-19/Gambia/GC19-3266/2020|EPI ISL 561055|B.1.5|Gambia|2020-07-27	0.0001015722	Africa
Africa|hCoV-19/Benin/1092/2020|EPI ISL 476827|B.1|Benin|2020-03-27	Africa|hCoV-19/Gambia/GC19-3266/2020|EPI ISL 561055|B.1.5|Gambia|2020-07-27	0.0001015973	Africa
Africa|hCoV-19/Benin/1408/2020|EPI ISL 476825|B.1.356|Benin|2020-04-04	Africa|hCoV-19/Gambia/GC19-3266/2020|EPI ISL 561055|B.1.5|Gambia|2020-07-27	0.0001354291	Africa
Africa|hCoV-19/Benin/1409/2020|EPI ISL 476828|B.1|Benin|2020-04-06	Africa|hCoV-19/Gambia/GC19-3266/2020|EPI ISL 561055|B.1.5|Gambia|2020-07-27	0.0001705095	Africa
Africa|hCoV-19/Benin/1950/2020|EPI ISL 476830|A|Benin|2020-04-15	Africa|hCoV-19/Gambia/GC19-3266/2020|EPI ISL 561055|B.1.5|Gambia|2020-07-27	0.0003047993	Africa
Africa|hCoV-19/Benin/197/2020|EPI ISL 476822|B.1.178|Benin|2020-03-15	Africa|hCoV-19/Gambia/GC19-3266/2020|EPI ISL 561055|B.1.5|Gambia|2020-07-27	0.0001015835	Africa
Africa|hCoV-19/Benin/2012/2020|EPI ISL 476831|A|Benin|2020-04-15	Africa|hCoV-19/Gambia/GC19-3266/2020|EPI ISL 561055|B.1.5|Gambia|2020-07-27	0.0003386234	Africa
Africa|hCoV-19/Benin/260/2020|EPI ISL 476823|B.1.292|Benin|2020-03-17	Africa|hCoV-19/Gambia/GC19-3266/2020|EPI ISL 561055|B.1.5|Gambia|2020-07-27	0.0002031561	Africa
Africa|hCoV-19/Benin/314/2020|EPI ISL 476834|B.1.5|Benin|2020-03-17	Africa|hCoV-19/Gambia/GC19-3266/2020|EPI ISL 561055|B.1.5|Gambia|2020-07-27	0.0002043050	Africa
Africa|hCoV-19/Benin/461/2020|EPI ISL 476833|A|Benin|2020-03-17	Africa|hCoV-19/Gambia/GC19-3266/2020|EPI ISL 561055|B.1.5|Gambia|2020-07-27	0.0003386235	Africa
Africa|hCoV-19/Benin/501/2020|EPI ISL 476824|B.1.356|Benin|2020-03-17	Africa|hCoV-19/Gambia/GC19-3266/2020|EPI ISL 561055|B.1.5|Gambia|2020-07-27	0.0001354200	Africa
Africa|hCoV-19/Benin/843/2020|EPI ISL 476829|A|Benin|2020-03-19	Africa|hCoV-19/Gambia/GC19-3266/2020|EPI ISL 561055|B.1.5|Gambia|2020-07-27	0.0002709244	Africa
Africa|hCoV-19/Botswana/BOT0455/2020|EPI ISL 560386|B.1|Botswana|2020-03-28	Africa|hCoV-19/Gambia/GC19-3266/2020|EPI ISL 561055|B.1.5|Gambia|2020-07-27	0.0000677072	Africa
Africa|hCoV-19/Botswana/BOT2254/2020|EPI ISL 560390|B.1.1|Botswana|2020-04-08	Africa|hCoV-19/Gambia/GC19-3266/2020|EPI ISL 561055|B.1.5|Gambia|2020-07-27	0.0000344638	Africa
Africa|hCoV-19/Botswana/BOT2283/2020|EPI ISL 560385|B.1|Botswana|2020-04-07	Africa|hCoV-19/Gambia/GC19-3266/2020|EPI ISL 561055|B.1.5|Gambia|2020-07-27	0.0001757428	Africa
Africa|hCoV-19/Botswana/BOT2624/2020|EPI ISL 560387|B.1.1|Botswana|2020-04-05	Africa|hCoV-19/Gambia/GC19-3266/2020|EPI ISL 561055|B.1.5|Gambia|2020-07-27	0.0000351456	Africa
Africa|hCoV-19/Botswana/BOT4161/2020|EPI ISL 560388|B.1.1.220|Botswana|2020-04-16	Africa|hCoV-19/Gambia/GC19-3266/2020|EPI ISL 561055|B.1.5|Gambia|2020-07-27	0.0001044684	Africa
Africa|hCoV-19/DRC/04186/2020|EPI ISL 471411|A|Democratic Republic of the Congo|2020-04-25	Africa|hCoV-19/Gambia/GC19-3266/2020|EPI ISL 561055|B.1.5|Gambia|2020-07-27	0.0003386232	Africa
Africa|hCoV-19/DRC/04188/2020|EPI ISL 471413|A|Democratic Republic of the Congo|2020-04-25	Africa|hCoV-19/Gambia/GC19-3266/2020|EPI ISL 561055|B.1.5|Gambia|2020-07-27	0.0004183954	Africa
Africa|hCoV-19/DRC/10041/2020|EPI ISL 527543|B.1.1.275|Democratic Republic of the Congo|2020-05-22	Africa|hCoV-19/Gambia/GC19-3266/2020|EPI ISL 561055|B.1.5|Gambia|2020-07-27	0.0001030771	Africa
Africa|hCoV-19/DRC/10057/2020|EPI ISL 527538|B.1.1.275|Democratic Republic of the Congo|2020-05-22	Africa|hCoV-19/Gambia/GC19-3266/2020|EPI ISL 561055|B.1.5|Gambia|2020-07-27	0.0002129736	Africa
Africa|hCoV-19/DRC/10061/2020|EPI ISL 527521|B.1.1.275|Democratic Republic of the Congo|2020-05-22	Africa|hCoV-19/Gambia/GC19-3266/2020|EPI ISL 561055|B.1.5|Gambia|2020-07-27	0.0000700098	Africa
Africa|hCoV-19/DRC/10070/2020|EPI ISL 527544|B.1.178|Democratic Republic of the Congo|2020-05-22	Africa|hCoV-19/Gambia/GC19-3266/2020|EPI ISL 561055|B.1.5|Gambia|2020-07-27	0.0002401782	Africa
Africa|hCoV-19/DRC/10120/2020|EPI ISL 513624|B.1.1.275|Democratic Republic of the Congo|2020-05-22	Africa|hCoV-19/Gambia/GC19-3266/2020|EPI ISL 561055|B.1.5|Gambia|2020-07-27	0.0001408255	Africa
Africa|hCoV-19/DRC/10127/2020|EPI ISL 513625|B.1.1.275|Democratic Republic of the Congo|2020-05-22	Africa|hCoV-19/Gambia/GC19-3266/2020|EPI ISL 561055|B.1.5|Gambia|2020-07-27	0.0001389860	Africa
Africa|hCoV-19/DRC/10242/2020|EPI ISL 513626|B.1.84|Democratic Republic of the Congo|2020-05-22	Africa|hCoV-19/Gambia/GC19-3266/2020|EPI ISL 561055|B.1.5|Gambia|2020-07-27	0.0001364998	Africa
Africa|hCoV-19/DRC/10251/2020|EPI ISL 513627|B.1.128|Democratic Republic of the Congo|2020-05-22	Africa|hCoV-19/Gambia/GC19-3266/2020|EPI ISL 561055|B.1.5|Gambia|2020-07-27	0.0002733111	Africa
Africa|hCoV-19/DRC/10324/2020|EPI ISL 527545|B.1.214|Democratic Republic of the Congo|2020-05-22	Africa|hCoV-19/Gambia/GC19-3266/2020|EPI ISL 561055|B.1.5|Gambia|2020-07-27	0.0002061174	Africa
Africa|hCoV-19/DRC/10346/2020|EPI ISL 527546|B.1.214|Democratic Republic of the Congo|2020-05-22	Africa|hCoV-19/Gambia/GC19-3266/2020|EPI ISL 561055|B.1.5|Gambia|2020-07-27	0.0002082778	Africa
Africa|hCoV-19/DRC/10364/2020|EPI ISL 527498|B.1|Democratic Republic of the Congo|2020-05-22	Africa|hCoV-19/Gambia/GC19-3266/2020|EPI ISL 561055|B.1.5|Gambia|2020-07-27	0.0001036815	Africa
Africa|hCoV-19/DRC/10371/2020|EPI ISL 527489|B.1.178|Democratic Republic of the Congo|2020-05-22	Africa|hCoV-19/Gambia/GC19-3266/2020|EPI ISL 561055|B.1.5|Gambia|2020-07-27	0.0002405934	Africa
Africa|hCoV-19/DRC/10373/2020|EPI ISL 527495|B.1.159|Democratic Republic of the Congo|2020-05-22	Africa|hCoV-19/Gambia/GC19-3266/2020|EPI ISL 561055|B.1.5|Gambia|2020-07-27	0.0002064976	Africa
Africa|hCoV-19/DRC/10374/2020|EPI ISL 527539|B.1.84|Democratic Republic of the Congo|2020-05-22	Africa|hCoV-19/Gambia/GC19-3266/2020|EPI ISL 561055|B.1.5|Gambia|2020-07-27	0.0003883854	Africa
Africa|hCoV-19/DRC/10375/2020|EPI ISL 527499|B.1.84|Democratic Republic of the Congo|2020-05-22	Africa|hCoV-19/Gambia/GC19-3266/2020|EPI ISL 561055|B.1.5|Gambia|2020-07-27	0.0002758045	Africa
Africa|hCoV-19/DRC/10399/2020|EPI ISL 527491|B.1.214|Democratic Republic of the Congo|2020-05-22	Africa|hCoV-19/Gambia/GC19-3266/2020|EPI ISL 561055|B.1.5|Gambia|2020-07-27	0.0002062456	Africa
Africa|hCoV-19/DRC/10502/2020|EPI ISL 527547|B.1.5|Democratic Republic of the Congo|2020-05-20	Africa|hCoV-19/Gambia/GC19-3266/2020|EPI ISL 561055|B.1.5|Gambia|2020-07-27	0.0000343231	Africa
Africa|hCoV-19/DRC/10506/2020|EPI ISL 527524|B.1.5|Democratic Republic of the Congo|2020-05-18	Africa|hCoV-19/Gambia/GC19-3266/2020|EPI ISL 561055|B.1.5|Gambia|2020-07-27	0.0000351617	Africa
Africa|hCoV-19/DRC/10507/2020|EPI ISL 527492|B.1.5|Democratic Republic of the Congo|2020-05-18	Africa|hCoV-19/Gambia/GC19-3266/2020|EPI ISL 561055|B.1.5|Gambia|2020-07-27	0.0000687804	Africa
Africa|hCoV-19/DRC/10508/2020|EPI ISL 527494|B.1.5|Democratic Republic of the Congo|2020-05-20	Africa|hCoV-19/Gambia/GC19-3266/2020|EPI ISL 561055|B.1.5|Gambia|2020-07-27	0.0000684088	Africa
Africa|hCoV-19/DRC/10532/2020|EPI ISL 527532|B.1.5|Democratic Republic of the Congo|2020-05-20	Africa|hCoV-19/Gambia/GC19-3266/2020|EPI ISL 561055|B.1.5|Gambia|2020-07-27	0.0000351938	Africa
Africa|hCoV-19/DRC/10533/2020|EPI ISL 527548|B.1.5|Democratic Republic of the Congo|2020-05-20	Africa|hCoV-19/Gambia/GC19-3266/2020|EPI ISL 561055|B.1.5|Gambia|2020-07-27	0.0000686687	Africa
Africa|hCoV-19/DRC/10621/2020|EPI ISL 527526|B.1.214|Democratic Republic of the Congo|2020-05-23	Africa|hCoV-19/Gambia/GC19-3266/2020|EPI ISL 561055|B.1.5|Gambia|2020-07-27	0.0001756053	Africa
Africa|hCoV-19/DRC/10640/2020|EPI ISL 527541|B.1|Democratic Republic of the Congo|2020-05-22	Africa|hCoV-19/Gambia/GC19-3266/2020|EPI ISL 561055|B.1.5|Gambia|2020-07-27	0.0003554439	Africa
Africa|hCoV-19/DRC/10644/2020|EPI ISL 527549|B.1|Democratic Republic of the Congo|2020-05-22	Africa|hCoV-19/Gambia/GC19-3266/2020|EPI ISL 561055|B.1.5|Gambia|2020-07-27	0.0003433754	Africa
Africa|hCoV-19/DRC/10728/2020|EPI ISL 513628|B.1.5|Democratic Republic of the Congo|2020-05-23	Africa|hCoV-19/Gambia/GC19-3266/2020|EPI ISL 561055|B.1.5|Gambia|2020-07-27	0.0000705630	Africa
Africa|hCoV-19/DRC/10731/2020|EPI ISL 513629|B.1.1.1|Democratic Republic of the Congo|2020-05-23	Africa|hCoV-19/Gambia/GC19-3266/2020|EPI ISL 561055|B.1.5|Gambia|2020-07-27	0.0002132696	Africa
Africa|hCoV-19/DRC/10733/2020|EPI ISL 513630|B.1|Democratic Republic of the Congo|2020-05-23	Africa|hCoV-19/Gambia/GC19-3266/2020|EPI ISL 561055|B.1.5|Gambia|2020-07-27	0.0002041888	Africa
Africa|hCoV-19/DRC/108/2020|EPI ISL 417948|B.1.128|Democratic Republic of the Congo|2020-03-19	Africa|hCoV-19/Gambia/GC19-3266/2020|EPI ISL 561055|B.1.5|Gambia|2020-07-27	0.0001694971	Africa
Africa|hCoV-19/DRC/10885/2020|EPI ISL 513631|B.1.84|Democratic Republic of the Congo|2020-05-23	Africa|hCoV-19/Gambia/GC19-3266/2020|EPI ISL 561055|B.1.5|Gambia|2020-07-27	0.0002056703	Africa
Africa|hCoV-19/DRC/10902/2020|EPI ISL 527490|B.1.178|Democratic Republic of the Congo|2020-05-23	Africa|hCoV-19/Gambia/GC19-3266/2020|EPI ISL 561055|B.1.5|Gambia|2020-07-27	0.0001717197	Africa
Africa|hCoV-19/DRC/10913/2020|EPI ISL 527507|B.1.84|Democratic Republic of the Congo|2020-05-24	Africa|hCoV-19/Gambia/GC19-3266/2020|EPI ISL 561055|B.1.5|Gambia|2020-07-27	0.0002775159	Africa
Africa|hCoV-19/DRC/11005/2020|EPI ISL 527550|B.1.159|Democratic Republic of the Congo|2020-05-24	Africa|hCoV-19/Gambia/GC19-3266/2020|EPI ISL 561055|B.1.5|Gambia|2020-07-27	0.0003091135	Africa
Africa|hCoV-19/DRC/11008/2020|EPI ISL 527503|B.1.159|Democratic Republic of the Congo|2020-05-24	Africa|hCoV-19/Gambia/GC19-3266/2020|EPI ISL 561055|B.1.5|Gambia|2020-07-27	0.0002425773	Africa
Africa|hCoV-19/DRC/11022/2020|EPI ISL 527551|B.1.214|Democratic Republic of the Congo|2020-05-24	Africa|hCoV-19/Gambia/GC19-3266/2020|EPI ISL 561055|B.1.5|Gambia|2020-07-27	0.0002748628	Africa
Africa|hCoV-19/DRC/11024/2020|EPI ISL 527552|B.1.149|Democratic Republic of the Congo|2020-05-24	Africa|hCoV-19/Gambia/GC19-3266/2020|EPI ISL 561055|B.1.5|Gambia|2020-07-27	0.0003120615	Africa
Africa|hCoV-19/DRC/11026/2020|EPI ISL 527553|B.1.149|Democratic Republic of the Congo|2020-05-24	Africa|hCoV-19/Gambia/GC19-3266/2020|EPI ISL 561055|B.1.5|Gambia|2020-07-27	0.0001717079	Africa
Africa|hCoV-19/DRC/11031/2020|EPI ISL 527554|B.1.214|Democratic Republic of the Congo|2020-05-24	Africa|hCoV-19/Gambia/GC19-3266/2020|EPI ISL 561055|B.1.5|Gambia|2020-07-27	0.0002062074	Africa
Africa|hCoV-19/DRC/11041/2020|EPI ISL 527555|B.1|Democratic Republic of the Congo|2020-05-24	Africa|hCoV-19/Gambia/GC19-3266/2020|EPI ISL 561055|B.1.5|Gambia|2020-07-27	0.0001717829	Africa
Africa|hCoV-19/DRC/11057/2020|EPI ISL 527528|B.1.5|Democratic Republic of the Congo|2020-05-24	Africa|hCoV-19/Gambia/GC19-3266/2020|EPI ISL 561055|B.1.5|Gambia|2020-07-27	0.0001054525	Africa
Africa|hCoV-19/DRC/11078/2020|EPI ISL 527514|B.1|Democratic Republic of the Congo|2020-05-24	Africa|hCoV-19/Gambia/GC19-3266/2020|EPI ISL 561055|B.1.5|Gambia|2020-07-27	0.0002087559	Africa
Africa|hCoV-19/DRC/11079/2020|EPI ISL 527500|B.1.214|Democratic Republic of the Congo|2020-05-24	Africa|hCoV-19/Gambia/GC19-3266/2020|EPI ISL 561055|B.1.5|Gambia|2020-07-27	0.0001381671	Africa
Africa|hCoV-19/DRC/11093/2020|EPI ISL 527527|B.1.5|Democratic Republic of the Congo|2020-05-24	Africa|hCoV-19/Gambia/GC19-3266/2020|EPI ISL 561055|B.1.5|Gambia|2020-07-27	0.0001762626	Africa
Africa|hCoV-19/DRC/11096/2020|EPI ISL 527522|B.1|Democratic Republic of the Congo|2020-05-24	Africa|hCoV-19/Gambia/GC19-3266/2020|EPI ISL 561055|B.1.5|Gambia|2020-07-27	0.0001400843	Africa
Africa|hCoV-19/DRC/11114/2020|EPI ISL 527534|B.1.214|Democratic Republic of the Congo|2020-05-25	Africa|hCoV-19/Gambia/GC19-3266/2020|EPI ISL 561055|B.1.5|Gambia|2020-07-27	0.0002465790	Africa
Africa|hCoV-19/DRC/11123/2020|EPI ISL 527496|B.1.84|Democratic Republic of the Congo|2020-05-24	Africa|hCoV-19/Gambia/GC19-3266/2020|EPI ISL 561055|B.1.5|Gambia|2020-07-27	0.0001720882	Africa
Africa|hCoV-19/DRC/11134/2020|EPI ISL 527518|B.1.5|Democratic Republic of the Congo|2020-05-24	Africa|hCoV-19/Gambia/GC19-3266/2020|EPI ISL 561055|B.1.5|Gambia|2020-07-27	0.0000698346	Africa
Africa|hCoV-19/DRC/11143/2020|EPI ISL 527556|B.1|Democratic Republic of the Congo|2020-05-24	Africa|hCoV-19/Gambia/GC19-3266/2020|EPI ISL 561055|B.1.5|Gambia|2020-07-27	0.0003091516	Africa
Africa|hCoV-19/DRC/11145/2020|EPI ISL 527501|B.1.214|Democratic Republic of the Congo|2020-05-24	Africa|hCoV-19/Gambia/GC19-3266/2020|EPI ISL 561055|B.1.5|Gambia|2020-07-27	0.0002765538	Africa
Africa|hCoV-19/DRC/11148/2020|EPI ISL 527525|B.1.178|Democratic Republic of the Congo|2020-05-24	Africa|hCoV-19/Gambia/GC19-3266/2020|EPI ISL 561055|B.1.5|Gambia|2020-07-27	0.0002820790	Africa
Africa|hCoV-19/DRC/11157/2020|EPI ISL 527530|B.1|Democratic Republic of the Congo|2020-05-25	Africa|hCoV-19/Gambia/GC19-3266/2020|EPI ISL 561055|B.1.5|Gambia|2020-07-27	0.0002453254	Africa
Africa|hCoV-19/DRC/11187/2020|EPI ISL 527523|B.1.1.275|Democratic Republic of the Congo|2020-05-23	Africa|hCoV-19/Gambia/GC19-3266/2020|EPI ISL 561055|B.1.5|Gambia|2020-07-27	0.0001753670	Africa
Africa|hCoV-19/DRC/11191/2020|EPI ISL 527506|B.1.1.275|Democratic Republic of the Congo|2020-05-23	Africa|hCoV-19/Gambia/GC19-3266/2020|EPI ISL 561055|B.1.5|Gambia|2020-07-27	0.0000692081	Africa
Africa|hCoV-19/DRC/11252/2020|EPI ISL 527557|B.1.1.275|Democratic Republic of the Congo|2020-05-21	Africa|hCoV-19/Gambia/GC19-3266/2020|EPI ISL 561055|B.1.5|Gambia|2020-07-27	0.0002403242	Africa
Africa|hCoV-19/DRC/11260/2020|EPI ISL 527558|B.1.1.275|Democratic Republic of the Congo|2020-05-23	Africa|hCoV-19/Gambia/GC19-3266/2020|EPI ISL 561055|B.1.5|Gambia|2020-07-27	0.0001030301	Africa
Africa|hCoV-19/DRC/1131/2020|EPI ISL 429255|B.1.5|Democratic Republic of the Congo|2020-04-05	Africa|hCoV-19/Gambia/GC19-3266/2020|EPI ISL 561055|B.1.5|Gambia|2020-07-27	0.0000682990	Africa
Africa|hCoV-19/DRC/11310/2020|EPI ISL 527529|B.1.149|Democratic Republic of the Congo|2020-05-25	Africa|hCoV-19/Gambia/GC19-3266/2020|EPI ISL 561055|B.1.5|Gambia|2020-07-27	0.0001759656	Africa
Africa|hCoV-19/DRC/11318/2020|EPI ISL 527559|B.1.149|Democratic Republic of the Congo|2020-05-25	Africa|hCoV-19/Gambia/GC19-3266/2020|EPI ISL 561055|B.1.5|Gambia|2020-07-27	0.0001707738	Africa
Africa|hCoV-19/DRC/11326/2020|EPI ISL 527508|B.1|Democratic Republic of the Congo|2020-05-25	Africa|hCoV-19/Gambia/GC19-3266/2020|EPI ISL 561055|B.1.5|Gambia|2020-07-27	0.0001734408	Africa
Africa|hCoV-19/DRC/11334/2020|EPI ISL 527504|B.1.178|Democratic Republic of the Congo|2020-05-25	Africa|hCoV-19/Gambia/GC19-3266/2020|EPI ISL 561055|B.1.5|Gambia|2020-07-27	0.0001731921	Africa
Africa|hCoV-19/DRC/11337/2020|EPI ISL 527510|B.1.84|Democratic Republic of the Congo|2020-05-25	Africa|hCoV-19/Gambia/GC19-3266/2020|EPI ISL 561055|B.1.5|Gambia|2020-07-27	0.0002431706	Africa
Africa|hCoV-19/DRC/11341/2020|EPI ISL 527509|B.1.1.275|Democratic Republic of the Congo|2020-05-25	Africa|hCoV-19/Gambia/GC19-3266/2020|EPI ISL 561055|B.1.5|Gambia|2020-07-27	0.0001735371	Africa
Africa|hCoV-19/DRC/11348/2020|EPI ISL 527560|B.1.149|Democratic Republic of the Congo|2020-05-25	Africa|hCoV-19/Gambia/GC19-3266/2020|EPI ISL 561055|B.1.5|Gambia|2020-07-27	0.0001709256	Africa
Africa|hCoV-19/DRC/11369/2020|EPI ISL 527537|B.1.214|Democratic Republic of the Congo|2020-05-25	Africa|hCoV-19/Gambia/GC19-3266/2020|EPI ISL 561055|B.1.5|Gambia|2020-07-27	0.0002106908	Africa
Africa|hCoV-19/DRC/11376/2020|EPI ISL 527513|B.1.214|Democratic Republic of the Congo|2020-05-25	Africa|hCoV-19/Gambia/GC19-3266/2020|EPI ISL 561055|B.1.5|Gambia|2020-07-27	0.0002422114	Africa
Africa|hCoV-19/DRC/11411/2020|EPI ISL 527561|B.1.5|Democratic Republic of the Congo|2020-05-25	Africa|hCoV-19/Gambia/GC19-3266/2020|EPI ISL 561055|B.1.5|Gambia|2020-07-27	0.0001373149	Africa
Africa|hCoV-19/DRC/11450/2020|EPI ISL 527516|B.1.5|Democratic Republic of the Congo|2020-05-25	Africa|hCoV-19/Gambia/GC19-3266/2020|EPI ISL 561055|B.1.5|Gambia|2020-07-27	0.0000701923	Africa
Africa|hCoV-19/DRC/11458/2020|EPI ISL 527497|B.1.5|Democratic Republic of the Congo|2020-05-25	Africa|hCoV-19/Gambia/GC19-3266/2020|EPI ISL 561055|B.1.5|Gambia|2020-07-27	0.0002080558	Africa
Africa|hCoV-19/DRC/11460/2020|EPI ISL 527562|B.1.214|Democratic Republic of the Congo|2020-05-25	Africa|hCoV-19/Gambia/GC19-3266/2020|EPI ISL 561055|B.1.5|Gambia|2020-07-27	0.0003471742	Africa
Africa|hCoV-19/DRC/11472/2020|EPI ISL 527502|B.1.214|Democratic Republic of the Congo|2020-05-25	Africa|hCoV-19/Gambia/GC19-3266/2020|EPI ISL 561055|B.1.5|Gambia|2020-07-27	0.0002745864	Africa
Africa|hCoV-19/DRC/11477/2020|EPI ISL 527563|B.1.84|Democratic Republic of the Congo|2020-05-25	Africa|hCoV-19/Gambia/GC19-3266/2020|EPI ISL 561055|B.1.5|Gambia|2020-07-27	0.0001028842	Africa
Africa|hCoV-19/DRC/11486/2020|EPI ISL 527564|B.1.214|Democratic Republic of the Congo|2020-05-25	Africa|hCoV-19/Gambia/GC19-3266/2020|EPI ISL 561055|B.1.5|Gambia|2020-07-27	0.0002747913	Africa
Africa|hCoV-19/DRC/11487/2020|EPI ISL 527505|B.1|Democratic Republic of the Congo|2020-05-25	Africa|hCoV-19/Gambia/GC19-3266/2020|EPI ISL 561055|B.1.5|Gambia|2020-07-27	0.0002082438	Africa
Africa|hCoV-19/DRC/11507/2020|EPI ISL 527512|B.1|Democratic Republic of the Congo|2020-05-25	Africa|hCoV-19/Gambia/GC19-3266/2020|EPI ISL 561055|B.1.5|Gambia|2020-07-27	0.0002428549	Africa
Africa|hCoV-19/DRC/1151/2020|EPI ISL 447596|B.38|Democratic Republic of the Congo|2020-04-05	Africa|hCoV-19/Gambia/GC19-3266/2020|EPI ISL 561055|B.1.5|Gambia|2020-07-27	0.0004107677	Africa
Africa|hCoV-19/DRC/11511/2020|EPI ISL 527511|B.1.214|Democratic Republic of the Congo|2020-05-25	Africa|hCoV-19/Gambia/GC19-3266/2020|EPI ISL 561055|B.1.5|Gambia|2020-07-27	0.0002779662	Africa
Africa|hCoV-19/DRC/11572/2020|EPI ISL 527565|B.1.214|Democratic Republic of the Congo|2020-05-25	Africa|hCoV-19/Gambia/GC19-3266/2020|EPI ISL 561055|B.1.5|Gambia|2020-07-27	0.0001715277	Africa
Africa|hCoV-19/DRC/11576/2020|EPI ISL 527517|B.1|Democratic Republic of the Congo|2020-05-25	Africa|hCoV-19/Gambia/GC19-3266/2020|EPI ISL 561055|B.1.5|Gambia|2020-07-27	0.0001747132	Africa
Africa|hCoV-19/DRC/11583/2020|EPI ISL 527542|B.1|Democratic Republic of the Congo|2020-05-25	Africa|hCoV-19/Gambia/GC19-3266/2020|EPI ISL 561055|B.1.5|Gambia|2020-07-27	0.0002135040	Africa
Africa|hCoV-19/DRC/11616/2020|EPI ISL 527519|B.1|Democratic Republic of the Congo|2020-05-25	Africa|hCoV-19/Gambia/GC19-3266/2020|EPI ISL 561055|B.1.5|Gambia|2020-07-27	0.0001395177	Africa
Africa|hCoV-19/DRC/11623/2020|EPI ISL 527566|B.1.5|Democratic Republic of the Congo|2020-05-25	Africa|hCoV-19/Gambia/GC19-3266/2020|EPI ISL 561055|B.1.5|Gambia|2020-07-27	0.0001717821	Africa
Africa|hCoV-19/DRC/11624/2020|EPI ISL 527567|B.1.149|Democratic Republic of the Congo|2020-05-25	Africa|hCoV-19/Gambia/GC19-3266/2020|EPI ISL 561055|B.1.5|Gambia|2020-07-27	0.0001716985	Africa
Africa|hCoV-19/DRC/11631/2020|EPI ISL 527568|B.1.149|Democratic Republic of the Congo|2020-05-25	Africa|hCoV-19/Gambia/GC19-3266/2020|EPI ISL 561055|B.1.5|Gambia|2020-07-27	0.0001718755	Africa
Africa|hCoV-19/DRC/11632/2020|EPI ISL 527493|B.1|Democratic Republic of the Congo|2020-05-25	Africa|hCoV-19/Gambia/GC19-3266/2020|EPI ISL 561055|B.1.5|Gambia|2020-07-27	0.0002063939	Africa
Africa|hCoV-19/DRC/11635/2020|EPI ISL 527540|B.1.214|Democratic Republic of the Congo|2020-05-25	Africa|hCoV-19/Gambia/GC19-3266/2020|EPI ISL 561055|B.1.5|Gambia|2020-07-27	0.0002117867	Africa
Africa|hCoV-19/DRC/11640/2020|EPI ISL 527535|B.1.178|Democratic Republic of the Congo|2020-05-25	Africa|hCoV-19/Gambia/GC19-3266/2020|EPI ISL 561055|B.1.5|Gambia|2020-07-27	0.0002800860	Africa
Africa|hCoV-19/DRC/11643/2020|EPI ISL 527520|B.1.5|Democratic Republic of the Congo|2020-05-25	Africa|hCoV-19/Gambia/GC19-3266/2020|EPI ISL 561055|B.1.5|Gambia|2020-07-27	0.0001398199	Africa
Africa|hCoV-19/DRC/11648/2020|EPI ISL 527569|B.1.6|Democratic Republic of the Congo|2020-05-25	Africa|hCoV-19/Gambia/GC19-3266/2020|EPI ISL 561055|B.1.5|Gambia|2020-07-27	0.0002052532	Africa
Africa|hCoV-19/DRC/11652/2020|EPI ISL 527570|B.1.149|Democratic Republic of the Congo|2020-05-25	Africa|hCoV-19/Gambia/GC19-3266/2020|EPI ISL 561055|B.1.5|Gambia|2020-07-27	0.0001716507	Africa
Africa|hCoV-19/DRC/11653/2020|EPI ISL 527533|B.1.84|Democratic Republic of the Congo|2020-05-25	Africa|hCoV-19/Gambia/GC19-3266/2020|EPI ISL 561055|B.1.5|Gambia|2020-07-27	0.0001407002	Africa
Africa|hCoV-19/DRC/11676/2020|EPI ISL 527531|B.1|Democratic Republic of the Congo|2020-05-26	Africa|hCoV-19/Gambia/GC19-3266/2020|EPI ISL 561055|B.1.5|Gambia|2020-07-27	0.0003531637	Africa
Africa|hCoV-19/DRC/11677/2020|EPI ISL 527515|B.1.214|Democratic Republic of the Congo|2020-05-26	Africa|hCoV-19/Gambia/GC19-3266/2020|EPI ISL 561055|B.1.5|Gambia|2020-07-27	0.0002791989	Africa
Africa|hCoV-19/DRC/11732/2020|EPI ISL 527536|B.1.214|Democratic Republic of the Congo|2020-05-26	Africa|hCoV-19/Gambia/GC19-3266/2020|EPI ISL 561055|B.1.5|Gambia|2020-07-27	0.0001403089	Africa
Africa|hCoV-19/DRC/11733/2020|EPI ISL 527571|B.1.149|Democratic Republic of the Congo|2020-05-26	Africa|hCoV-19/Gambia/GC19-3266/2020|EPI ISL 561055|B.1.5|Gambia|2020-07-27	0.0001707639	Africa
Africa|hCoV-19/DRC/11806/2020|EPI ISL 527572|B.1.214|Democratic Republic of the Congo|2020-05-26	Africa|hCoV-19/Gambia/GC19-3266/2020|EPI ISL 561055|B.1.5|Gambia|2020-07-27	0.0002746592	Africa
Africa|hCoV-19/DRC/1234/2020|EPI ISL 429258|B.1.5|Democratic Republic of the Congo|2020-04-06	Africa|hCoV-19/Gambia/GC19-3266/2020|EPI ISL 561055|B.1.5|Gambia|2020-07-27	0.0000718332	Africa
Africa|hCoV-19/DRC/1249/2020|EPI ISL 429259|B.1.5|Democratic Republic of the Congo|2020-04-06	Africa|hCoV-19/Gambia/GC19-3266/2020|EPI ISL 561055|B.1.5|Gambia|2020-07-27	0.0000685988	Africa
Africa|hCoV-19/DRC/1319/2020|EPI ISL 431011|B.1.128|Democratic Republic of the Congo|2020-04-07	Africa|hCoV-19/Gambia/GC19-3266/2020|EPI ISL 561055|B.1.5|Gambia|2020-07-27	0.0001713179	Africa
Africa|hCoV-19/DRC/1324/2020|EPI ISL 435033|B.1.128|Democratic Republic of the Congo|2020-04-07	Africa|hCoV-19/Gambia/GC19-3266/2020|EPI ISL 561055|B.1.5|Gambia|2020-07-27	0.0001701521	Africa
Africa|hCoV-19/DRC/1326/2020|EPI ISL 435116|B.1|Democratic Republic of the Congo|2020-04-07	Africa|hCoV-19/Gambia/GC19-3266/2020|EPI ISL 561055|B.1.5|Gambia|2020-07-27	0.0001394802	Africa
Africa|hCoV-19/DRC/1375/2020|EPI ISL 435117|B.1.1.1|Democratic Republic of the Congo|2020-04-07	Africa|hCoV-19/Gambia/GC19-3266/2020|EPI ISL 561055|B.1.5|Gambia|2020-07-27	0.0002085630	Africa
Africa|hCoV-19/DRC/1376/2020|EPI ISL 431012|B.1.1.1|Democratic Republic of the Congo|2020-04-07	Africa|hCoV-19/Gambia/GC19-3266/2020|EPI ISL 561055|B.1.5|Gambia|2020-07-27	0.0001723037	Africa
Africa|hCoV-19/DRC/1377/2020|EPI ISL 434678|B.1.1.1|Democratic Republic of the Congo|2020-04-07	Africa|hCoV-19/Gambia/GC19-3266/2020|EPI ISL 561055|B.1.5|Gambia|2020-07-27	0.0001366802	Africa
Africa|hCoV-19/DRC/1378/2020|EPI ISL 435118|B.1.1.1|Democratic Republic of the Congo|2020-04-07	Africa|hCoV-19/Gambia/GC19-3266/2020|EPI ISL 561055|B.1.5|Gambia|2020-07-27	0.0001717793	Africa
Africa|hCoV-19/DRC/1382/2020|EPI ISL 435113|B.1.1.1|Democratic Republic of the Congo|2020-04-07	Africa|hCoV-19/Gambia/GC19-3266/2020|EPI ISL 561055|B.1.5|Gambia|2020-07-27	0.0001750908	Africa
Africa|hCoV-19/DRC/1397/2020|EPI ISL 434679|B.1.1.1|Democratic Republic of the Congo|2020-04-07	Africa|hCoV-19/Gambia/GC19-3266/2020|EPI ISL 561055|B.1.5|Gambia|2020-07-27	0.0001719423	Africa
Africa|hCoV-19/DRC/1398/2020|EPI ISL 435114|B.1.1.1|Democratic Republic of the Congo|2020-04-07	Africa|hCoV-19/Gambia/GC19-3266/2020|EPI ISL 561055|B.1.5|Gambia|2020-07-27	0.0001358356	Africa
Africa|hCoV-19/DRC/1422/2020|EPI ISL 434680|B.1.149|Democratic Republic of the Congo|2020-04-08	Africa|hCoV-19/Gambia/GC19-3266/2020|EPI ISL 561055|B.1.5|Gambia|2020-07-27	0.0001736250	Africa
Africa|hCoV-19/DRC/1423/2020|EPI ISL 434710|B.1.149|Democratic Republic of the Congo|2020-04-08	Africa|hCoV-19/Gambia/GC19-3266/2020|EPI ISL 561055|B.1.5|Gambia|2020-07-27	0.0001358120	Africa
Africa|hCoV-19/DRC/1486/2020|EPI ISL 434711|B.1|Democratic Republic of the Congo|2020-04-08	Africa|hCoV-19/Gambia/GC19-3266/2020|EPI ISL 561055|B.1.5|Gambia|2020-07-27	0.0001055685	Africa
Africa|hCoV-19/DRC/1516/2020|EPI ISL 435032|B.1.5|Democratic Republic of the Congo|2020-04-09	Africa|hCoV-19/Gambia/GC19-3266/2020|EPI ISL 561055|B.1.5|Gambia|2020-07-27	0.0000677072	Africa
Africa|hCoV-19/DRC/1565/2020|EPI ISL 434681|B.1|Democratic Republic of the Congo|2020-04-09	Africa|hCoV-19/Gambia/GC19-3266/2020|EPI ISL 561055|B.1.5|Gambia|2020-07-27	0.0001036478	Africa
Africa|hCoV-19/DRC/158/2020|EPI ISL 417950|B.40|Democratic Republic of the Congo|2020-03-20	Africa|hCoV-19/Gambia/GC19-3266/2020|EPI ISL 561055|B.1.5|Gambia|2020-07-27	0.0004063988	Africa
Africa|hCoV-19/DRC/1715/2020|EPI ISL 435156|B.1.84|Democratic Republic of the Congo|2020-04-10	Africa|hCoV-19/Gambia/GC19-3266/2020|EPI ISL 561055|B.1.5|Gambia|2020-07-27	0.0001368705	Africa
Africa|hCoV-19/DRC/1767/2020|EPI ISL 435157|B.1.5|Democratic Republic of the Congo|2020-04-10	Africa|hCoV-19/Gambia/GC19-3266/2020|EPI ISL 561055|B.1.5|Gambia|2020-07-27	0.0000705729	Africa
Africa|hCoV-19/DRC/1779/2020|EPI ISL 435158|C.14|Democratic Republic of the Congo|2020-04-10	Africa|hCoV-19/Gambia/GC19-3266/2020|EPI ISL 561055|B.1.5|Gambia|2020-07-27	0.0002453890	Africa
Africa|hCoV-19/DRC/191/2020|EPI ISL 417955|B.1.128|Democratic Republic of the Congo|2020-03-21	Africa|hCoV-19/Gambia/GC19-3266/2020|EPI ISL 561055|B.1.5|Gambia|2020-07-27	0.0001695372	Africa
Africa|hCoV-19/DRC/1952/2020|EPI ISL 435159|B.1.5|Democratic Republic of the Congo|2020-04-11	Africa|hCoV-19/Gambia/GC19-3266/2020|EPI ISL 561055|B.1.5|Gambia|2020-07-27	0.0000698004	Africa
Africa|hCoV-19/DRC/1982/2020|EPI ISL 435160|B.1|Democratic Republic of the Congo|2020-04-12	Africa|hCoV-19/Gambia/GC19-3266/2020|EPI ISL 561055|B.1.5|Gambia|2020-07-27	0.0001042953	Africa
Africa|hCoV-19/DRC/2047/2020|EPI ISL 435161|B.1.1.1|Democratic Republic of the Congo|2020-04-12	Africa|hCoV-19/Gambia/GC19-3266/2020|EPI ISL 561055|B.1.5|Gambia|2020-07-27	0.0001380908	Africa
Africa|hCoV-19/DRC/2063/2020|EPI ISL 435162|B.1|Democratic Republic of the Congo|2020-04-12	Africa|hCoV-19/Gambia/GC19-3266/2020|EPI ISL 561055|B.1.5|Gambia|2020-07-27	0.0000695739	Africa
Africa|hCoV-19/DRC/2120/2020|EPI ISL 435163|B.1.149|Democratic Republic of the Congo|2020-04-12	Africa|hCoV-19/Gambia/GC19-3266/2020|EPI ISL 561055|B.1.5|Gambia|2020-07-27	0.0001367872	Africa
Africa|hCoV-19/DRC/2121/2020|EPI ISL 435164|B.1.149|Democratic Republic of the Congo|2020-04-12	Africa|hCoV-19/Gambia/GC19-3266/2020|EPI ISL 561055|B.1.5|Gambia|2020-07-27	0.0001388668	Africa
Africa|hCoV-19/DRC/2122/2020|EPI ISL 435165|B.1.149|Democratic Republic of the Congo|2020-04-13	Africa|hCoV-19/Gambia/GC19-3266/2020|EPI ISL 561055|B.1.5|Gambia|2020-07-27	0.0002118160	Africa
Africa|hCoV-19/DRC/2125/2020|EPI ISL 435166|B.1.149|Democratic Republic of the Congo|2020-04-13	Africa|hCoV-19/Gambia/GC19-3266/2020|EPI ISL 561055|B.1.5|Gambia|2020-07-27	0.0001393456	Africa
Africa|hCoV-19/DRC/2128/2020|EPI ISL 435167|B.1|Democratic Republic of the Congo|2020-04-13	Africa|hCoV-19/Gambia/GC19-3266/2020|EPI ISL 561055|B.1.5|Gambia|2020-07-27	0.0000710114	Africa
Africa|hCoV-19/DRC/2133/2020|EPI ISL 435168|B.1.128|Democratic Republic of the Congo|2020-04-13	Africa|hCoV-19/Gambia/GC19-3266/2020|EPI ISL 561055|B.1.5|Gambia|2020-07-27	0.0001762179	Africa
Africa|hCoV-19/DRC/214/2020|EPI ISL 420030|B.1.6|Democratic Republic of the Congo|2020-03-21	Africa|hCoV-19/Gambia/GC19-3266/2020|EPI ISL 561055|B.1.5|Gambia|2020-07-27	0.0000679526	Africa
Africa|hCoV-19/DRC/215/2020|EPI ISL 420031|B.1.1.1|Democratic Republic of the Congo|2020-03-21	Africa|hCoV-19/Gambia/GC19-3266/2020|EPI ISL 561055|B.1.5|Gambia|2020-07-27	0.0001726809	Africa
Africa|hCoV-19/DRC/2169/2020|EPI ISL 436194|B.1.5|Democratic Republic of the Congo|2020-04-13	Africa|hCoV-19/Gambia/GC19-3266/2020|EPI ISL 561055|B.1.5|Gambia|2020-07-27	0.0001057088	Africa
Africa|hCoV-19/DRC/2299/2020|EPI ISL 436412|B.1.5|Democratic Republic of the Congo|2020-04-14	Africa|hCoV-19/Gambia/GC19-3266/2020|EPI ISL 561055|B.1.5|Gambia|2020-07-27	0.0001366130	Africa
Africa|hCoV-19/DRC/236/2020|EPI ISL 420032|B.1.128|Democratic Republic of the Congo|2020-03-22	Africa|hCoV-19/Gambia/GC19-3266/2020|EPI ISL 561055|B.1.5|Gambia|2020-07-27	0.0001697461	Africa
Africa|hCoV-19/DRC/2363/2020|EPI ISL 437194|B.1.84|Democratic Republic of the Congo|2020-04-14	Africa|hCoV-19/Gambia/GC19-3266/2020|EPI ISL 561055|B.1.5|Gambia|2020-07-27	0.0001024486	Africa
Africa|hCoV-19/DRC/2384/2020|EPI ISL 437196|B.1.149|Democratic Republic of the Congo|2020-04-14	Africa|hCoV-19/Gambia/GC19-3266/2020|EPI ISL 561055|B.1.5|Gambia|2020-07-27	0.0001391420	Africa
Africa|hCoV-19/DRC/241/2020|EPI ISL 420033|B.1.1.75|Democratic Republic of the Congo|2020-03-22	Africa|hCoV-19/Gambia/GC19-3266/2020|EPI ISL 561055|B.1.5|Gambia|2020-07-27	0.0001018490	Africa
Africa|hCoV-19/DRC/243/2020|EPI ISL 420034|B.1|Democratic Republic of the Congo|2020-03-22	Africa|hCoV-19/Gambia/GC19-3266/2020|EPI ISL 561055|B.1.5|Gambia|2020-07-27	0.0001041407	Africa
Africa|hCoV-19/DRC/248/2020|EPI ISL 420035|B.1.5|Democratic Republic of the Congo|2020-03-22	Africa|hCoV-19/Gambia/GC19-3266/2020|EPI ISL 561055|B.1.5|Gambia|2020-07-27	0.0000339457	Africa
Africa|hCoV-19/DRC/2496/2020|EPI ISL 437337|B.1.149|Democratic Republic of the Congo|2020-04-15	Africa|hCoV-19/Gambia/GC19-3266/2020|EPI ISL 561055|B.1.5|Gambia|2020-07-27	0.0001692859	Africa
Africa|hCoV-19/DRC/2529/2020|EPI ISL 437338|B.1.178|Democratic Republic of the Congo|2020-04-15	Africa|hCoV-19/Gambia/GC19-3266/2020|EPI ISL 561055|B.1.5|Gambia|2020-07-27	0.0001354259	Africa
Africa|hCoV-19/DRC/253/2020|EPI ISL 420838|B.1.5|Democratic Republic of the Congo|2020-03-22	Africa|hCoV-19/Gambia/GC19-3266/2020|EPI ISL 561055|B.1.5|Gambia|2020-07-27	0.0000340705	Africa
Africa|hCoV-19/DRC/2536/2020|EPI ISL 437339|B.1|Democratic Republic of the Congo|2020-04-15	Africa|hCoV-19/Gambia/GC19-3266/2020|EPI ISL 561055|B.1.5|Gambia|2020-07-27	0.0001354259	Africa
Africa|hCoV-19/DRC/254/2020|EPI ISL 420839|B.1|Democratic Republic of the Congo|2020-03-22	Africa|hCoV-19/Gambia/GC19-3266/2020|EPI ISL 561055|B.1.5|Gambia|2020-07-27	0.0001030215	Africa
Africa|hCoV-19/DRC/2563/2020|EPI ISL 437340|B.1.9|Democratic Republic of the Congo|2020-04-15	Africa|hCoV-19/Gambia/GC19-3266/2020|EPI ISL 561055|B.1.5|Gambia|2020-07-27	0.0003386061	Africa
Africa|hCoV-19/DRC/2580/2020|EPI ISL 437341|B.1.5|Democratic Republic of the Congo|2020-04-15	Africa|hCoV-19/Gambia/GC19-3266/2020|EPI ISL 561055|B.1.5|Gambia|2020-07-27	0.0000680937	Africa
Africa|hCoV-19/DRC/2644/2020|EPI ISL 437342|B.1.84|Democratic Republic of the Congo|2020-04-15	Africa|hCoV-19/Gambia/GC19-3266/2020|EPI ISL 561055|B.1.5|Gambia|2020-07-27	0.0001718046	Africa
Africa|hCoV-19/DRC/2670/2020|EPI ISL 437343|B.1.9|Democratic Republic of the Congo|2020-04-15	Africa|hCoV-19/Gambia/GC19-3266/2020|EPI ISL 561055|B.1.5|Gambia|2020-07-27	0.0003724993	Africa
Africa|hCoV-19/DRC/2727/2020|EPI ISL 437344|B.1|Democratic Republic of the Congo|2020-04-16	Africa|hCoV-19/Gambia/GC19-3266/2020|EPI ISL 561055|B.1.5|Gambia|2020-07-27	0.0000689314	Africa
Africa|hCoV-19/DRC/2728/2020|EPI ISL 437345|B.1.84|Democratic Republic of the Congo|2020-04-16	Africa|hCoV-19/Gambia/GC19-3266/2020|EPI ISL 561055|B.1.5|Gambia|2020-07-27	0.0001387482	Africa
Africa|hCoV-19/DRC/2813/2020|EPI ISL 437346|C.14|Democratic Republic of the Congo|2020-04-16	Africa|hCoV-19/Gambia/GC19-3266/2020|EPI ISL 561055|B.1.5|Gambia|2020-07-27	0.0002710363	Africa
Africa|hCoV-19/DRC/2819/2020|EPI ISL 437347|B.1|Democratic Republic of the Congo|2020-04-16	Africa|hCoV-19/Gambia/GC19-3266/2020|EPI ISL 561055|B.1.5|Gambia|2020-07-27	0.0001729909	Africa
Africa|hCoV-19/DRC/2827/2020|EPI ISL 437348|B.1|Democratic Republic of the Congo|2020-04-16	Africa|hCoV-19/Gambia/GC19-3266/2020|EPI ISL 561055|B.1.5|Gambia|2020-07-27	0.0000677043	Africa
Africa|hCoV-19/DRC/2855/2020|EPI ISL 437350|B.1|Democratic Republic of the Congo|2020-04-16	Africa|hCoV-19/Gambia/GC19-3266/2020|EPI ISL 561055|B.1.5|Gambia|2020-07-27	0.0001015674	Africa
Africa|hCoV-19/DRC/2864/2020|EPI ISL 437351|B.1|Democratic Republic of the Congo|2020-04-16	Africa|hCoV-19/Gambia/GC19-3266/2020|EPI ISL 561055|B.1.5|Gambia|2020-07-27	0.0001017420	Africa
Africa|hCoV-19/DRC/2904/2020|EPI ISL 437352|B.1|Democratic Republic of the Congo|2020-04-17	Africa|hCoV-19/Gambia/GC19-3266/2020|EPI ISL 561055|B.1.5|Gambia|2020-07-27	0.0001015674	Africa
Africa|hCoV-19/DRC/2938/2020|EPI ISL 437353|B.1.275|Democratic Republic of the Congo|2020-04-17	Africa|hCoV-19/Gambia/GC19-3266/2020|EPI ISL 561055|B.1.5|Gambia|2020-07-27	0.0002802246	Africa
Africa|hCoV-19/DRC/2939/2020|EPI ISL 437354|B.1|Democratic Republic of the Congo|2020-04-17	Africa|hCoV-19/Gambia/GC19-3266/2020|EPI ISL 561055|B.1.5|Gambia|2020-07-27	0.0002035682	Africa
Africa|hCoV-19/DRC/2942/2020|EPI ISL 437355|B.1|Democratic Republic of the Congo|2020-04-17	Africa|hCoV-19/Gambia/GC19-3266/2020|EPI ISL 561055|B.1.5|Gambia|2020-07-27	0.0002089347	Africa
Africa|hCoV-19/DRC/299/2020|EPI ISL 420840|B.4|Democratic Republic of the Congo|2020-03-20	Africa|hCoV-19/Gambia/GC19-3266/2020|EPI ISL 561055|B.1.5|Gambia|2020-07-27	0.0005514079	Africa
Africa|hCoV-19/DRC/300/2020|EPI ISL 420841|A|Democratic Republic of the Congo|2020-03-22	Africa|hCoV-19/Gambia/GC19-3266/2020|EPI ISL 561055|B.1.5|Gambia|2020-07-27	0.0003414023	Africa
Africa|hCoV-19/DRC/3041/2020|EPI ISL 437356|B.1|Democratic Republic of the Congo|2020-04-18	Africa|hCoV-19/Gambia/GC19-3266/2020|EPI ISL 561055|B.1.5|Gambia|2020-07-27	0.0001699919	Africa
Africa|hCoV-19/DRC/307/2020|EPI ISL 420842|B.1.9|Democratic Republic of the Congo|2020-03	Africa|hCoV-19/Gambia/GC19-3266/2020|EPI ISL 561055|B.1.5|Gambia|2020-07-27	0.0001744591	Africa
Africa|hCoV-19/DRC/3070/2020|EPI ISL 437357|B.1.214|Democratic Republic of the Congo|2020-04-18	Africa|hCoV-19/Gambia/GC19-3266/2020|EPI ISL 561055|B.1.5|Gambia|2020-07-27	0.0002042730	Africa
Africa|hCoV-19/DRC/3089/2020|EPI ISL 437358|B.1.84|Democratic Republic of the Congo|2020-04-19	Africa|hCoV-19/Gambia/GC19-3266/2020|EPI ISL 561055|B.1.5|Gambia|2020-07-27	0.0001355962	Africa
Africa|hCoV-19/DRC/3440/2020|EPI ISL 447597|B.1.84|Democratic Republic of the Congo|2020-04-22	Africa|hCoV-19/Gambia/GC19-3266/2020|EPI ISL 561055|B.1.5|Gambia|2020-07-27	0.0001371347	Africa
Africa|hCoV-19/DRC/3451/2020|EPI ISL 447598|B.1.178|Democratic Republic of the Congo|2020-04-22	Africa|hCoV-19/Gambia/GC19-3266/2020|EPI ISL 561055|B.1.5|Gambia|2020-07-27	0.0001715607	Africa
Africa|hCoV-19/DRC/3453/2020|EPI ISL 447599|B.1.84|Democratic Republic of the Congo|2020-04-22	Africa|hCoV-19/Gambia/GC19-3266/2020|EPI ISL 561055|B.1.5|Gambia|2020-07-27	0.0001372194	Africa
Africa|hCoV-19/DRC/3481/2020|EPI ISL 447600|B.1|Democratic Republic of the Congo|2020-04-22	Africa|hCoV-19/Gambia/GC19-3266/2020|EPI ISL 561055|B.1.5|Gambia|2020-07-27	0.0000699552	Africa
Africa|hCoV-19/DRC/3482/2020|EPI ISL 447601|B.1|Democratic Republic of the Congo|2020-04-22	Africa|hCoV-19/Gambia/GC19-3266/2020|EPI ISL 561055|B.1.5|Gambia|2020-07-27	0.0001037819	Africa
Africa|hCoV-19/DRC/3483/2020|EPI ISL 447602|B.1|Democratic Republic of the Congo|2020-04-22	Africa|hCoV-19/Gambia/GC19-3266/2020|EPI ISL 561055|B.1.5|Gambia|2020-07-27	0.0000698429	Africa
Africa|hCoV-19/DRC/3490/2020|EPI ISL 447603|B.1|Democratic Republic of the Congo|2020-04-22	Africa|hCoV-19/Gambia/GC19-3266/2020|EPI ISL 561055|B.1.5|Gambia|2020-07-27	0.0001030598	Africa
Africa|hCoV-19/DRC/3504/2020|EPI ISL 447604|B.1.149|Democratic Republic of the Congo|2020-04-23	Africa|hCoV-19/Gambia/GC19-3266/2020|EPI ISL 561055|B.1.5|Gambia|2020-07-27	0.0001398439	Africa
Africa|hCoV-19/DRC/352/2020|EPI ISL 420850|B.1.5|Democratic Republic of the Congo|2020-03	Africa|hCoV-19/Gambia/GC19-3266/2020|EPI ISL 561055|B.1.5|Gambia|2020-07-27	0.0001029508	Africa
Africa|hCoV-19/DRC/353/2020|EPI ISL 420843|B.1.5|Democratic Republic of the Congo|2020-03	Africa|hCoV-19/Gambia/GC19-3266/2020|EPI ISL 561055|B.1.5|Gambia|2020-07-27	0.0000343172	Africa
Africa|hCoV-19/DRC/355/2020|EPI ISL 420844|B.1|Democratic Republic of the Congo|2020-03	Africa|hCoV-19/Gambia/GC19-3266/2020|EPI ISL 561055|B.1.5|Gambia|2020-07-27	0.0000679457	Africa
Africa|hCoV-19/DRC/3552/2020|EPI ISL 447605|B.1.84|Democratic Republic of the Congo|2020-04-23	Africa|hCoV-19/Gambia/GC19-3266/2020|EPI ISL 561055|B.1.5|Gambia|2020-07-27	0.0001387118	Africa
Africa|hCoV-19/DRC/3595/2020|EPI ISL 447606|B.1.5|Democratic Republic of the Congo|2020-04-23	Africa|hCoV-19/Gambia/GC19-3266/2020|EPI ISL 561055|B.1.5|Gambia|2020-07-27	0.0001026504	Africa
Africa|hCoV-19/DRC/3632/2020|EPI ISL 447607|B.1.5|Democratic Republic of the Congo|2020-04-23	Africa|hCoV-19/Gambia/GC19-3266/2020|EPI ISL 561055|B.1.5|Gambia|2020-07-27	0.0001029770	Africa
Africa|hCoV-19/DRC/3633/2020|EPI ISL 447230|B.1.5|Democratic Republic of the Congo|2020-04-23	Africa|hCoV-19/Gambia/GC19-3266/2020|EPI ISL 561055|B.1.5|Gambia|2020-07-27	0.0001039654	Africa
Africa|hCoV-19/DRC/3653/2020|EPI ISL 447231|B.1.128|Democratic Republic of the Congo|2020-04-23	Africa|hCoV-19/Gambia/GC19-3266/2020|EPI ISL 561055|B.1.5|Gambia|2020-07-27	0.0002382251	Africa
Africa|hCoV-19/DRC/3659/2020|EPI ISL 447232|B.1.128|Democratic Republic of the Congo|2020-04-23	Africa|hCoV-19/Gambia/GC19-3266/2020|EPI ISL 561055|B.1.5|Gambia|2020-07-27	0.0002384443	Africa
Africa|hCoV-19/DRC/3661/2020|EPI ISL 447233|B.1.128|Democratic Republic of the Congo|2020-04-23	Africa|hCoV-19/Gambia/GC19-3266/2020|EPI ISL 561055|B.1.5|Gambia|2020-07-27	0.0002404919	Africa
Africa|hCoV-19/DRC/3662/2020|EPI ISL 447234|B.1.128|Democratic Republic of the Congo|2020-04-23	Africa|hCoV-19/Gambia/GC19-3266/2020|EPI ISL 561055|B.1.5|Gambia|2020-07-27	0.0002403103	Africa
Africa|hCoV-19/DRC/3664/2020|EPI ISL 447235|B.1.128|Democratic Republic of the Congo|2020-04-23	Africa|hCoV-19/Gambia/GC19-3266/2020|EPI ISL 561055|B.1.5|Gambia|2020-07-27	0.0002403515	Africa
Africa|hCoV-19/DRC/3683/2020|EPI ISL 447236|B.1.5|Democratic Republic of the Congo|2020-04-24	Africa|hCoV-19/Gambia/GC19-3266/2020|EPI ISL 561055|B.1.5|Gambia|2020-07-27	0.0001373131	Africa
Africa|hCoV-19/DRC/3688/2020|EPI ISL 447237|B.1.128|Democratic Republic of the Congo|2020-04-24	Africa|hCoV-19/Gambia/GC19-3266/2020|EPI ISL 561055|B.1.5|Gambia|2020-07-27	0.0002395538	Africa
Africa|hCoV-19/DRC/376/2020|EPI ISL 420851|B.1.6|Democratic Republic of the Congo|2020-03-25	Africa|hCoV-19/Gambia/GC19-3266/2020|EPI ISL 561055|B.1.5|Gambia|2020-07-27	0.0001368031	Africa
Africa|hCoV-19/DRC/3764/2020|EPI ISL 447238|B.1.84|Democratic Republic of the Congo|2020-04-24	Africa|hCoV-19/Gambia/GC19-3266/2020|EPI ISL 561055|B.1.5|Gambia|2020-07-27	0.0001714025	Africa
Africa|hCoV-19/DRC/3768/2020|EPI ISL 447239|B.1.84|Democratic Republic of the Congo|2020-04-24	Africa|hCoV-19/Gambia/GC19-3266/2020|EPI ISL 561055|B.1.5|Gambia|2020-07-27	0.0001372255	Africa
Africa|hCoV-19/DRC/3778/2020|EPI ISL 447240|B.1.128|Democratic Republic of the Congo|2020-04-24	Africa|hCoV-19/Gambia/GC19-3266/2020|EPI ISL 561055|B.1.5|Gambia|2020-07-27	0.0002390875	Africa
Africa|hCoV-19/DRC/3787/2020|EPI ISL 447241|B.1|Democratic Republic of the Congo|2020-04-24	Africa|hCoV-19/Gambia/GC19-3266/2020|EPI ISL 561055|B.1.5|Gambia|2020-07-27	0.0001044768	Africa
Africa|hCoV-19/DRC/3791/2020|EPI ISL 447242|B.1|Democratic Republic of the Congo|2020-04-24	Africa|hCoV-19/Gambia/GC19-3266/2020|EPI ISL 561055|B.1.5|Gambia|2020-07-27	0.0001407066	Africa
Africa|hCoV-19/DRC/3803/2020|EPI ISL 447243|B.1|Democratic Republic of the Congo|2020-04-24	Africa|hCoV-19/Gambia/GC19-3266/2020|EPI ISL 561055|B.1.5|Gambia|2020-07-27	0.0000698112	Africa
Africa|hCoV-19/DRC/3806/2020|EPI ISL 447244|B.1|Democratic Republic of the Congo|2020-04-24	Africa|hCoV-19/Gambia/GC19-3266/2020|EPI ISL 561055|B.1.5|Gambia|2020-07-27	0.0000698063	Africa
Africa|hCoV-19/DRC/3827/2020|EPI ISL 447245|B.1|Democratic Republic of the Congo|2020-04-24	Africa|hCoV-19/Gambia/GC19-3266/2020|EPI ISL 561055|B.1.5|Gambia|2020-07-27	0.0002059639	Africa
Africa|hCoV-19/DRC/3829/2020|EPI ISL 447246|B.1|Democratic Republic of the Congo|2020-04-24	Africa|hCoV-19/Gambia/GC19-3266/2020|EPI ISL 561055|B.1.5|Gambia|2020-07-27	0.0001718041	Africa
Africa|hCoV-19/DRC/3834/2020|EPI ISL 447247|A|Democratic Republic of the Congo|2020-04-25	Africa|hCoV-19/Gambia/GC19-3266/2020|EPI ISL 561055|B.1.5|Gambia|2020-07-27	0.0004146275	Africa
Africa|hCoV-19/DRC/3837/2020|EPI ISL 447248|B.1.128|Democratic Republic of the Congo|2020-04-25	Africa|hCoV-19/Gambia/GC19-3266/2020|EPI ISL 561055|B.1.5|Gambia|2020-07-27	0.0002401948	Africa
Africa|hCoV-19/DRC/3841/2020|EPI ISL 447249|B.1.128|Democratic Republic of the Congo|2020-04-25	Africa|hCoV-19/Gambia/GC19-3266/2020|EPI ISL 561055|B.1.5|Gambia|2020-07-27	0.0002738779	Africa
Africa|hCoV-19/DRC/3842/2020|EPI ISL 471396|B.1.128|Democratic Republic of the Congo|2020-04-25	Africa|hCoV-19/Gambia/GC19-3266/2020|EPI ISL 561055|B.1.5|Gambia|2020-07-27	0.0002708922	Africa
Africa|hCoV-19/DRC/3846/2020|EPI ISL 471397|B.1.84|Democratic Republic of the Congo|2020-04-25	Africa|hCoV-19/Gambia/GC19-3266/2020|EPI ISL 561055|B.1.5|Gambia|2020-07-27	0.0002031431	Africa
Africa|hCoV-19/DRC/3937/2020|EPI ISL 471398|B.1|Democratic Republic of the Congo|2020-04-25	Africa|hCoV-19/Gambia/GC19-3266/2020|EPI ISL 561055|B.1.5|Gambia|2020-07-27	0.0001692824	Africa
Africa|hCoV-19/DRC/3941/2020|EPI ISL 471399|B.1.128|Democratic Republic of the Congo|2020-04-25	Africa|hCoV-19/Gambia/GC19-3266/2020|EPI ISL 561055|B.1.5|Gambia|2020-07-27	0.0002385717	Africa
Africa|hCoV-19/DRC/3947/2020|EPI ISL 471400|B.1.214|Democratic Republic of the Congo|2020-04-25	Africa|hCoV-19/Gambia/GC19-3266/2020|EPI ISL 561055|B.1.5|Gambia|2020-07-27	0.0002708748	Africa
Africa|hCoV-19/DRC/3949/2020|EPI ISL 471401|B.1.84|Democratic Republic of the Congo|2020-04-26	Africa|hCoV-19/Gambia/GC19-3266/2020|EPI ISL 561055|B.1.5|Gambia|2020-07-27	0.0001023786	Africa
Africa|hCoV-19/DRC/396/2020|EPI ISL 420852|B.1.6|Democratic Republic of the Congo|2020-03-26	Africa|hCoV-19/Gambia/GC19-3266/2020|EPI ISL 561055|B.1.5|Gambia|2020-07-27	0.0001024986	Africa
Africa|hCoV-19/DRC/397/2020|EPI ISL 420845|B.1.6|Democratic Republic of the Congo|2020-03-26	Africa|hCoV-19/Gambia/GC19-3266/2020|EPI ISL 561055|B.1.5|Gambia|2020-07-27	0.0001017168	Africa
Africa|hCoV-19/DRC/400/2020|EPI ISL 420846|B.1.5|Democratic Republic of the Congo|2020-03	Africa|hCoV-19/Gambia/GC19-3266/2020|EPI ISL 561055|B.1.5|Gambia|2020-07-27	0.0000680035	Africa
Africa|hCoV-19/DRC/4012/2020|EPI ISL 471402|B.1|Democratic Republic of the Congo|2020-04-26	Africa|hCoV-19/Gambia/GC19-3266/2020|EPI ISL 561055|B.1.5|Gambia|2020-07-27	0.0002370155	Africa
Africa|hCoV-19/DRC/402/2020|EPI ISL 420853|B.1|Democratic Republic of the Congo|2020-03-26	Africa|hCoV-19/Gambia/GC19-3266/2020|EPI ISL 561055|B.1.5|Gambia|2020-07-27	0.0001065798	Africa
Africa|hCoV-19/DRC/4020/2020|EPI ISL 471403|B.1.5|Democratic Republic of the Congo|2020-04-26	Africa|hCoV-19/Gambia/GC19-3266/2020|EPI ISL 561055|B.1.5|Gambia|2020-07-27	0.0001692897	Africa
Africa|hCoV-19/DRC/4026/2020|EPI ISL 471404|B.1.84|Democratic Republic of the Congo|2020-04-27	Africa|hCoV-19/Gambia/GC19-3266/2020|EPI ISL 561055|B.1.5|Gambia|2020-07-27	0.0001354232	Africa
Africa|hCoV-19/DRC/4060/2020|EPI ISL 471405|B.1|Democratic Republic of the Congo|2020-04-27	Africa|hCoV-19/Gambia/GC19-3266/2020|EPI ISL 561055|B.1.5|Gambia|2020-07-27	0.0001696171	Africa
Africa|hCoV-19/DRC/4075/2020|EPI ISL 471406|B.1.214|Democratic Republic of the Congo|2020-04-27	Africa|hCoV-19/Gambia/GC19-3266/2020|EPI ISL 561055|B.1.5|Gambia|2020-07-27	0.0002390980	Africa
Africa|hCoV-19/DRC/4084/2020|EPI ISL 471407|B.1.214|Democratic Republic of the Congo|2020-04-27	Africa|hCoV-19/Gambia/GC19-3266/2020|EPI ISL 561055|B.1.5|Gambia|2020-07-27	0.0002711502	Africa
Africa|hCoV-19/DRC/4132/2020|EPI ISL 471408|B.1|Democratic Republic of the Congo|2020-04-27	Africa|hCoV-19/Gambia/GC19-3266/2020|EPI ISL 561055|B.1.5|Gambia|2020-07-27	0.0002031382	Africa
Africa|hCoV-19/DRC/4141/2020|EPI ISL 471409|B.1.128|Democratic Republic of the Congo|2020-04-27	Africa|hCoV-19/Gambia/GC19-3266/2020|EPI ISL 561055|B.1.5|Gambia|2020-07-27	0.0002370154	Africa
Africa|hCoV-19/DRC/4145/2020|EPI ISL 471410|B.1|Democratic Republic of the Congo|2020-04-27	Africa|hCoV-19/Gambia/GC19-3266/2020|EPI ISL 561055|B.1.5|Gambia|2020-07-27	0.0001354232	Africa
Africa|hCoV-19/DRC/4194/2020|EPI ISL 471414|B.1.5|Democratic Republic of the Congo|2020-04-28	Africa|hCoV-19/Gambia/GC19-3266/2020|EPI ISL 561055|B.1.5|Gambia|2020-07-27	0.0001692784	Africa
Africa|hCoV-19/DRC/4250/2020|EPI ISL 471415|B.1.1.1|Democratic Republic of the Congo|2020-04-28	Africa|hCoV-19/Gambia/GC19-3266/2020|EPI ISL 561055|B.1.5|Gambia|2020-07-27	0.0002370107	Africa
Africa|hCoV-19/DRC/4279/2020|EPI ISL 514114|B.1|Democratic Republic of the Congo|2020-04-28	Africa|hCoV-19/Gambia/GC19-3266/2020|EPI ISL 561055|B.1.5|Gambia|2020-07-27	0.0001716449	Africa
Africa|hCoV-19/DRC/4282/2020|EPI ISL 514103|B.1.128|Democratic Republic of the Congo|2020-04-08	Africa|hCoV-19/Gambia/GC19-3266/2020|EPI ISL 561055|B.1.5|Gambia|2020-07-27	0.0002060043	Africa
Africa|hCoV-19/DRC/4284/2020|EPI ISL 514115|B.1.128|Democratic Republic of the Congo|2020-04-28	Africa|hCoV-19/Gambia/GC19-3266/2020|EPI ISL 561055|B.1.5|Gambia|2020-07-27	0.0002059830	Africa
Africa|hCoV-19/DRC/431/2020|EPI ISL 420847|B.1.147|Democratic Republic of the Congo|2020-03-26	Africa|hCoV-19/Gambia/GC19-3266/2020|EPI ISL 561055|B.1.5|Gambia|2020-07-27	0.0001017158	Africa
Africa|hCoV-19/DRC/4418/2020|EPI ISL 496506|B.1.128|Democratic Republic of the Congo|2020-04-29	Africa|hCoV-19/Gambia/GC19-3266/2020|EPI ISL 561055|B.1.5|Gambia|2020-07-27	0.0002403350	Africa
Africa|hCoV-19/DRC/4422/2020|EPI ISL 496507|B.1.128|Democratic Republic of the Congo|2020-04-29	Africa|hCoV-19/Gambia/GC19-3266/2020|EPI ISL 561055|B.1.5|Gambia|2020-07-27	0.0002083501	Africa
Africa|hCoV-19/DRC/4427/2020|EPI ISL 496508|B.1.128|Democratic Republic of the Congo|2020-04-29	Africa|hCoV-19/Gambia/GC19-3266/2020|EPI ISL 561055|B.1.5|Gambia|2020-07-27	0.0002102332	Africa
Africa|hCoV-19/DRC/4429/2020|EPI ISL 513589|B.1.128|Democratic Republic of the Congo|2020-04-29	Africa|hCoV-19/Gambia/GC19-3266/2020|EPI ISL 561055|B.1.5|Gambia|2020-07-27	0.0002102479	Africa
Africa|hCoV-19/DRC/4430/2020|EPI ISL 496509|B.1.128|Democratic Republic of the Congo|2020-04-29	Africa|hCoV-19/Gambia/GC19-3266/2020|EPI ISL 561055|B.1.5|Gambia|2020-07-27	0.0002061811	Africa
Africa|hCoV-19/DRC/4437/2020|EPI ISL 513590|B.1.128|Democratic Republic of the Congo|2020-05-02	Africa|hCoV-19/Gambia/GC19-3266/2020|EPI ISL 561055|B.1.5|Gambia|2020-07-27	0.0002453374	Africa
Africa|hCoV-19/DRC/4442/2020|EPI ISL 496510|B.1.128|Democratic Republic of the Congo|2020-04-29	Africa|hCoV-19/Gambia/GC19-3266/2020|EPI ISL 561055|B.1.5|Gambia|2020-07-27	0.0002085455	Africa
Africa|hCoV-19/DRC/4444/2020|EPI ISL 514104|B.1.128|Democratic Republic of the Congo|2020-04-29	Africa|hCoV-19/Gambia/GC19-3266/2020|EPI ISL 561055|B.1.5|Gambia|2020-07-27	0.0002053346	Africa
Africa|hCoV-19/DRC/445/2020|EPI ISL 420848|B.1|Democratic Republic of the Congo|2020-03	Africa|hCoV-19/Gambia/GC19-3266/2020|EPI ISL 561055|B.1.5|Gambia|2020-07-27	0.0000704643	Africa
Africa|hCoV-19/DRC/4501/2020|EPI ISL 513591|B.1.5|Democratic Republic of the Congo|2020-05-30	Africa|hCoV-19/Gambia/GC19-3266/2020|EPI ISL 561055|B.1.5|Gambia|2020-07-27	0.0001051404	Africa
Africa|hCoV-19/DRC/4516/2020|EPI ISL 487192|B.1.1.275|Democratic Republic of the Congo|2020-04-28	Africa|hCoV-19/Gambia/GC19-3266/2020|EPI ISL 561055|B.1.5|Gambia|2020-07-27	0.0000684760	Africa
Africa|hCoV-19/DRC/4524/2020|EPI ISL 513597|A|Democratic Republic of the Congo|2020-04-30	Africa|hCoV-19/Gambia/GC19-3266/2020|EPI ISL 561055|B.1.5|Gambia|2020-07-27	0.0004102158	Africa
Africa|hCoV-19/DRC/4541/2020|EPI ISL 513598|B.1|Democratic Republic of the Congo|2020-04-30	Africa|hCoV-19/Gambia/GC19-3266/2020|EPI ISL 561055|B.1.5|Gambia|2020-07-27	0.0002031739	Africa
Africa|hCoV-19/DRC/4551/2020|EPI ISL 513599|B.1.178|Democratic Republic of the Congo|2020-04-30	Africa|hCoV-19/Gambia/GC19-3266/2020|EPI ISL 561055|B.1.5|Gambia|2020-07-27	0.0002418517	Africa
Africa|hCoV-19/DRC/4561/2020|EPI ISL 513600|B.1|Democratic Republic of the Congo|2020-04-30	Africa|hCoV-19/Gambia/GC19-3266/2020|EPI ISL 561055|B.1.5|Gambia|2020-07-27	0.0001692784	Africa
Africa|hCoV-19/DRC/4562/2020|EPI ISL 513601|B.1.214|Democratic Republic of the Congo|2020-04-30	Africa|hCoV-19/Gambia/GC19-3266/2020|EPI ISL 561055|B.1.5|Gambia|2020-07-27	0.0001692824	Africa
Africa|hCoV-19/DRC/4568/2020|EPI ISL 513602|B.1|Democratic Republic of the Congo|2020-04-30	Africa|hCoV-19/Gambia/GC19-3266/2020|EPI ISL 561055|B.1.5|Gambia|2020-07-27	0.0001710794	Africa
Africa|hCoV-19/DRC/4578/2020|EPI ISL 513603|B.1|Democratic Republic of the Congo|2020-04-30	Africa|hCoV-19/Gambia/GC19-3266/2020|EPI ISL 561055|B.1.5|Gambia|2020-07-27	0.0002066213	Africa
Africa|hCoV-19/DRC/4613/2020|EPI ISL 513604|B.1.214|Democratic Republic of the Congo|2020-04-30	Africa|hCoV-19/Gambia/GC19-3266/2020|EPI ISL 561055|B.1.5|Gambia|2020-07-27	0.0002049748	Africa
Africa|hCoV-19/DRC/4614/2020|EPI ISL 513605|B.1|Democratic Republic of the Congo|2020-04-30	Africa|hCoV-19/Gambia/GC19-3266/2020|EPI ISL 561055|B.1.5|Gambia|2020-07-27	0.0003047527	Africa
Africa|hCoV-19/DRC/4631/2020|EPI ISL 513606|B.1.5|Democratic Republic of the Congo|2020-04-30	Africa|hCoV-19/Gambia/GC19-3266/2020|EPI ISL 561055|B.1.5|Gambia|2020-07-27	0.0003047733	Africa
Africa|hCoV-19/DRC/4633/2020|EPI ISL 513607|B.1.128|Democratic Republic of the Congo|2020-04-30	Africa|hCoV-19/Gambia/GC19-3266/2020|EPI ISL 561055|B.1.5|Gambia|2020-07-27	0.0002708922	Africa
Africa|hCoV-19/DRC/4642/2020|EPI ISL 513608|B.1.128|Democratic Republic of the Congo|2020-04-30	Africa|hCoV-19/Gambia/GC19-3266/2020|EPI ISL 561055|B.1.5|Gambia|2020-07-27	0.0002708803	Africa
Africa|hCoV-19/DRC/4647/2020|EPI ISL 513609|B.1.128|Democratic Republic of the Congo|2020-04-30	Africa|hCoV-19/Gambia/GC19-3266/2020|EPI ISL 561055|B.1.5|Gambia|2020-07-27	0.0002370154	Africa
Africa|hCoV-19/DRC/4653/2020|EPI ISL 513610|B.1.128|Democratic Republic of the Congo|2020-04-30	Africa|hCoV-19/Gambia/GC19-3266/2020|EPI ISL 561055|B.1.5|Gambia|2020-07-27	0.0002709078	Africa
Africa|hCoV-19/DRC/4681/2020|EPI ISL 514116|B.1.128|Democratic Republic of the Congo|2020-04-30	Africa|hCoV-19/Gambia/GC19-3266/2020|EPI ISL 561055|B.1.5|Gambia|2020-07-27	0.0002085456	Africa
Africa|hCoV-19/DRC/4683/2020|EPI ISL 514105|B.1.5|Democratic Republic of the Congo|2020-04-30	Africa|hCoV-19/Gambia/GC19-3266/2020|EPI ISL 561055|B.1.5|Gambia|2020-07-27	0.0002426421	Africa
Africa|hCoV-19/DRC/4685/2020|EPI ISL 514106|B.1.128|Democratic Republic of the Congo|2020-04-30	Africa|hCoV-19/Gambia/GC19-3266/2020|EPI ISL 561055|B.1.5|Gambia|2020-07-27	0.0002744170	Africa
Africa|hCoV-19/DRC/4690/2020|EPI ISL 514117|B.1.128|Democratic Republic of the Congo|2020-04-30	Africa|hCoV-19/Gambia/GC19-3266/2020|EPI ISL 561055|B.1.5|Gambia|2020-07-27	0.0002404671	Africa
Africa|hCoV-19/DRC/4693/2020|EPI ISL 514118|B.1.128|Democratic Republic of the Congo|2020-04-30	Africa|hCoV-19/Gambia/GC19-3266/2020|EPI ISL 561055|B.1.5|Gambia|2020-07-27	0.0002399725	Africa
Africa|hCoV-19/DRC/4694/2020|EPI ISL 514107|B.1.128|Democratic Republic of the Congo|2020-04-30	Africa|hCoV-19/Gambia/GC19-3266/2020|EPI ISL 561055|B.1.5|Gambia|2020-07-27	0.0002428273	Africa
Africa|hCoV-19/DRC/4720/2020|EPI ISL 514108|B.1.84|Democratic Republic of the Congo|2020-05-01	Africa|hCoV-19/Gambia/GC19-3266/2020|EPI ISL 561055|B.1.5|Gambia|2020-07-27	0.0001707289	Africa
Africa|hCoV-19/DRC/4785/2020|EPI ISL 514119|B.1.84|Democratic Republic of the Congo|2020-05-01	Africa|hCoV-19/Gambia/GC19-3266/2020|EPI ISL 561055|B.1.5|Gambia|2020-07-27	0.0003085806	Africa
Africa|hCoV-19/DRC/5019/2020|EPI ISL 496511|B.1|Democratic Republic of the Congo|2020-05-02	Africa|hCoV-19/Gambia/GC19-3266/2020|EPI ISL 561055|B.1.5|Gambia|2020-07-27	0.0002147417	Africa
Africa|hCoV-19/DRC/5094/2020|EPI ISL 496491|B.1.84|Democratic Republic of the Congo|2020-05-02	Africa|hCoV-19/Gambia/GC19-3266/2020|EPI ISL 561055|B.1.5|Gambia|2020-07-27	0.0001735017	Africa
Africa|hCoV-19/DRC/5186/2020|EPI ISL 496512|B.1|Democratic Republic of the Congo|2020-05-03	Africa|hCoV-19/Gambia/GC19-3266/2020|EPI ISL 561055|B.1.5|Gambia|2020-07-27	0.0002083688	Africa
Africa|hCoV-19/DRC/5187/2020|EPI ISL 513619|B.1|Democratic Republic of the Congo|2020-05-03	Africa|hCoV-19/Gambia/GC19-3266/2020|EPI ISL 561055|B.1.5|Gambia|2020-07-27	0.0002057400	Africa
Africa|hCoV-19/DRC/5205/2020|EPI ISL 487365|B.1.1.275|Democratic Republic of the Congo|2020-05-01	Africa|hCoV-19/Gambia/GC19-3266/2020|EPI ISL 561055|B.1.5|Gambia|2020-07-27	0.0001044114	Africa
Africa|hCoV-19/DRC/521/2020|EPI ISL 420854|B.1.5|Democratic Republic of the Congo|2020-03-25	Africa|hCoV-19/Gambia/GC19-3266/2020|EPI ISL 561055|B.1.5|Gambia|2020-07-27	0.0000340531	Africa
Africa|hCoV-19/DRC/5210/2020|EPI ISL 487369|B.1.1.275|Democratic Republic of the Congo|2020-05-01	Africa|hCoV-19/Gambia/GC19-3266/2020|EPI ISL 561055|B.1.5|Gambia|2020-07-27	0.0001040483	Africa
Africa|hCoV-19/DRC/523/2020|EPI ISL 420849|B.1.1.1|Democratic Republic of the Congo|2020-03-28	Africa|hCoV-19/Gambia/GC19-3266/2020|EPI ISL 561055|B.1.5|Gambia|2020-07-27	0.0001358172	Africa
Africa|hCoV-19/DRC/5240/2020|EPI ISL 496492|B.1|Democratic Republic of the Congo|2020-05-03	Africa|hCoV-19/Gambia/GC19-3266/2020|EPI ISL 561055|B.1.5|Gambia|2020-07-27	0.0001030665	Africa
Africa|hCoV-19/DRC/5377/2020|EPI ISL 496513|B.1|Democratic Republic of the Congo|2020-05-04	Africa|hCoV-19/Gambia/GC19-3266/2020|EPI ISL 561055|B.1.5|Gambia|2020-07-27	0.0001717787	Africa
Africa|hCoV-19/DRC/5538/2020|EPI ISL 514120|B.1|Democratic Republic of the Congo|2020-05-05	Africa|hCoV-19/Gambia/GC19-3266/2020|EPI ISL 561055|B.1.5|Gambia|2020-07-27	0.0001410339	Africa
Africa|hCoV-19/DRC/5651/2020|EPI ISL 496493|B.1.1.1|Democratic Republic of the Congo|2020-05-06	Africa|hCoV-19/Gambia/GC19-3266/2020|EPI ISL 561055|B.1.5|Gambia|2020-07-27	0.0001752422	Africa
Africa|hCoV-19/DRC/5705/2020|EPI ISL 496494|B.1.84|Democratic Republic of the Congo|2020-05-06	Africa|hCoV-19/Gambia/GC19-3266/2020|EPI ISL 561055|B.1.5|Gambia|2020-07-27	0.0001427331	Africa
Africa|hCoV-19/DRC/5735/2020|EPI ISL 496495|B.1.214|Democratic Republic of the Congo|2020-05-06	Africa|hCoV-19/Gambia/GC19-3266/2020|EPI ISL 561055|B.1.5|Gambia|2020-07-27	0.0001411155	Africa
Africa|hCoV-19/DRC/5815/2020|EPI ISL 495629|B.1.214|Democratic Republic of the Congo|2020-05-06	Africa|hCoV-19/Gambia/GC19-3266/2020|EPI ISL 561055|B.1.5|Gambia|2020-07-27	0.0002103858	Africa
Africa|hCoV-19/DRC/5907/2020|EPI ISL 496496|B.1.84|Democratic Republic of the Congo|2020-05-07	Africa|hCoV-19/Gambia/GC19-3266/2020|EPI ISL 561055|B.1.5|Gambia|2020-07-27	0.0002497786	Africa
Africa|hCoV-19/DRC/5913/2020|EPI ISL 496497|B.1|Democratic Republic of the Congo|2020-05-07	Africa|hCoV-19/Gambia/GC19-3266/2020|EPI ISL 561055|B.1.5|Gambia|2020-07-27	0.0002429562	Africa
Africa|hCoV-19/DRC/5927/2020|EPI ISL 496498|B.1.9|Democratic Republic of the Congo|2020-05-07	Africa|hCoV-19/Gambia/GC19-3266/2020|EPI ISL 561055|B.1.5|Gambia|2020-07-27	0.0004167521	Africa
Africa|hCoV-19/DRC/5957/2020|EPI ISL 496499|B.1.5|Democratic Republic of the Congo|2020-05-07	Africa|hCoV-19/Gambia/GC19-3266/2020|EPI ISL 561055|B.1.5|Gambia|2020-07-27	0.0000685565	Africa
Africa|hCoV-19/DRC/5964/2020|EPI ISL 496500|B.1.178|Democratic Republic of the Congo|2020-05-07	Africa|hCoV-19/Gambia/GC19-3266/2020|EPI ISL 561055|B.1.5|Gambia|2020-07-27	0.0000720828	Africa
Africa|hCoV-19/DRC/5996/2020|EPI ISL 496514|B.1.84|Democratic Republic of the Congo|2020-05-08	Africa|hCoV-19/Gambia/GC19-3266/2020|EPI ISL 561055|B.1.5|Gambia|2020-07-27	0.0001735980	Africa
Africa|hCoV-19/DRC/6026/2020|EPI ISL 513622|B.1.1.1|Democratic Republic of the Congo|2020-05-08	Africa|hCoV-19/Gambia/GC19-3266/2020|EPI ISL 561055|B.1.5|Gambia|2020-07-27	0.0002436107	Africa
Africa|hCoV-19/DRC/6143/2020|EPI ISL 496515|B.1|Democratic Republic of the Congo|2020-05-08	Africa|hCoV-19/Gambia/GC19-3266/2020|EPI ISL 561055|B.1.5|Gambia|2020-07-27	0.0001402409	Africa
Africa|hCoV-19/DRC/6151/2020|EPI ISL 513620|B.1.214|Democratic Republic of the Congo|2020-05-08	Africa|hCoV-19/Gambia/GC19-3266/2020|EPI ISL 561055|B.1.5|Gambia|2020-07-27	0.0002068469	Africa
Africa|hCoV-19/DRC/6163/2020|EPI ISL 513623|B.1.214|Democratic Republic of the Congo|2020-05-08	Africa|hCoV-19/Gambia/GC19-3266/2020|EPI ISL 561055|B.1.5|Gambia|2020-07-27	0.0002093144	Africa
Africa|hCoV-19/DRC/6203/2020|EPI ISL 514109|B.1|Democratic Republic of the Congo|2020-05-09	Africa|hCoV-19/Gambia/GC19-3266/2020|EPI ISL 561055|B.1.5|Gambia|2020-07-27	0.0003095235	Africa
Africa|hCoV-19/DRC/6209/2020|EPI ISL 514110|B.1.84|Democratic Republic of the Congo|2020-05-09	Africa|hCoV-19/Gambia/GC19-3266/2020|EPI ISL 561055|B.1.5|Gambia|2020-07-27	0.0001373244	Africa
Africa|hCoV-19/DRC/6227/2020|EPI ISL 514121|B.1.84|Democratic Republic of the Congo|2020-05-09	Africa|hCoV-19/Gambia/GC19-3266/2020|EPI ISL 561055|B.1.5|Gambia|2020-07-27	0.0001375085	Africa
Africa|hCoV-19/DRC/6313/2020|EPI ISL 496516|B.1.84|Democratic Republic of the Congo|2020-05-09	Africa|hCoV-19/Gambia/GC19-3266/2020|EPI ISL 561055|B.1.5|Gambia|2020-07-27	0.0002510620	Africa
Africa|hCoV-19/DRC/6338/2020|EPI ISL 495630|B.1|Democratic Republic of the Congo|2020-05-09	Africa|hCoV-19/Gambia/GC19-3266/2020|EPI ISL 561055|B.1.5|Gambia|2020-07-27	0.0001772459	Africa
Africa|hCoV-19/DRC/6341/2020|EPI ISL 495631|B.1|Democratic Republic of the Congo|2020-05-09	Africa|hCoV-19/Gambia/GC19-3266/2020|EPI ISL 561055|B.1.5|Gambia|2020-07-27	0.0002857221	Africa
Africa|hCoV-19/DRC/6342/2020|EPI ISL 495632|B.1|Democratic Republic of the Congo|2020-05-09	Africa|hCoV-19/Gambia/GC19-3266/2020|EPI ISL 561055|B.1.5|Gambia|2020-07-27	0.0002454354	Africa
Africa|hCoV-19/DRC/6361/2020|EPI ISL 495633|B.1|Democratic Republic of the Congo|2020-05-09	Africa|hCoV-19/Gambia/GC19-3266/2020|EPI ISL 561055|B.1.5|Gambia|2020-07-27	0.0001428518	Africa
Africa|hCoV-19/DRC/6380/2020|EPI ISL 513611|B.1.1.275|Democratic Republic of the Congo|2020-05-04	Africa|hCoV-19/Gambia/GC19-3266/2020|EPI ISL 561055|B.1.5|Gambia|2020-07-27	0.0001045751	Africa
Africa|hCoV-19/DRC/6384/2020|EPI ISL 513612|B.1.1.275|Democratic Republic of the Congo|2020-05-07	Africa|hCoV-19/Gambia/GC19-3266/2020|EPI ISL 561055|B.1.5|Gambia|2020-07-27	0.0000696321	Africa
Africa|hCoV-19/DRC/6386/2020|EPI ISL 513613|B.1.1.275|Democratic Republic of the Congo|2020-05-07	Africa|hCoV-19/Gambia/GC19-3266/2020|EPI ISL 561055|B.1.5|Gambia|2020-07-27	0.0000683427	Africa
Africa|hCoV-19/DRC/6389/2020|EPI ISL 513614|B.1.84|Democratic Republic of the Congo|2020-05-07	Africa|hCoV-19/Gambia/GC19-3266/2020|EPI ISL 561055|B.1.5|Gambia|2020-07-27	0.0002427574	Africa
Africa|hCoV-19/DRC/6390/2020|EPI ISL 513615|B.1.1.275|Democratic Republic of the Congo|2020-05-04	Africa|hCoV-19/Gambia/GC19-3266/2020|EPI ISL 561055|B.1.5|Gambia|2020-07-27	0.0001711034	Africa
Africa|hCoV-19/DRC/6392/2020|EPI ISL 513616|B.1|Democratic Republic of the Congo|2020-05-04	Africa|hCoV-19/Gambia/GC19-3266/2020|EPI ISL 561055|B.1.5|Gambia|2020-07-27	0.0000341698	Africa
Africa|hCoV-19/DRC/6395/2020|EPI ISL 513617|B.1.1.275|Democratic Republic of the Congo|2020-05-07	Africa|hCoV-19/Gambia/GC19-3266/2020|EPI ISL 561055|B.1.5|Gambia|2020-07-27	0.0002031609	Africa
Africa|hCoV-19/DRC/6398/2020|EPI ISL 513618|B.1.1.275|Democratic Republic of the Congo|2020-05-07	Africa|hCoV-19/Gambia/GC19-3266/2020|EPI ISL 561055|B.1.5|Gambia|2020-07-27	0.0001015653	Africa
Africa|hCoV-19/DRC/6724/2020|EPI ISL 495634|B.1|Democratic Republic of the Congo|2020-05-11	Africa|hCoV-19/Gambia/GC19-3266/2020|EPI ISL 561055|B.1.5|Gambia|2020-07-27	0.0001373225	Africa
Africa|hCoV-19/DRC/6743/2020|EPI ISL 495635|B.1.149|Democratic Republic of the Congo|2020-05-11	Africa|hCoV-19/Gambia/GC19-3266/2020|EPI ISL 561055|B.1.5|Gambia|2020-07-27	0.0001419411	Africa
Africa|hCoV-19/DRC/6783/2020|EPI ISL 496501|B.1.149|Democratic Republic of the Congo|2020-05-11	Africa|hCoV-19/Gambia/GC19-3266/2020|EPI ISL 561055|B.1.5|Gambia|2020-07-27	0.0001770263	Africa
Africa|hCoV-19/DRC/6784/2020|EPI ISL 495636|B.1|Democratic Republic of the Congo|2020-05-11	Africa|hCoV-19/Gambia/GC19-3266/2020|EPI ISL 561055|B.1.5|Gambia|2020-07-27	0.0001028101	Africa
Africa|hCoV-19/DRC/6786/2020|EPI ISL 495637|B.1.178|Democratic Republic of the Congo|2020-05-11	Africa|hCoV-19/Gambia/GC19-3266/2020|EPI ISL 561055|B.1.5|Gambia|2020-07-27	0.0002061429	Africa
Africa|hCoV-19/DRC/6791/2020|EPI ISL 495638|B.1.178|Democratic Republic of the Congo|2020-05-11	Africa|hCoV-19/Gambia/GC19-3266/2020|EPI ISL 561055|B.1.5|Gambia|2020-07-27	0.0001724337	Africa
Africa|hCoV-19/DRC/6792/2020|EPI ISL 495639|B.1|Democratic Republic of the Congo|2020-05-11	Africa|hCoV-19/Gambia/GC19-3266/2020|EPI ISL 561055|B.1.5|Gambia|2020-07-27	0.0001433622	Africa
Africa|hCoV-19/DRC/6801/2020|EPI ISL 514111|B.1|Democratic Republic of the Congo|2020-05-11	Africa|hCoV-19/Gambia/GC19-3266/2020|EPI ISL 561055|B.1.5|Gambia|2020-07-27	0.0003465127	Africa
Africa|hCoV-19/DRC/6853/2020|EPI ISL 496502|B.1.214|Democratic Republic of the Congo|2020-05-11	Africa|hCoV-19/Gambia/GC19-3266/2020|EPI ISL 561055|B.1.5|Gambia|2020-07-27	0.0001395016	Africa
Africa|hCoV-19/DRC/6854/2020|EPI ISL 496503|B.1|Democratic Republic of the Congo|2020-05-11	Africa|hCoV-19/Gambia/GC19-3266/2020|EPI ISL 561055|B.1.5|Gambia|2020-07-27	0.0003196805	Africa
Africa|hCoV-19/DRC/6875/2020|EPI ISL 496504|B.1|Democratic Republic of the Congo|2020-05-11	Africa|hCoV-19/Gambia/GC19-3266/2020|EPI ISL 561055|B.1.5|Gambia|2020-07-27	0.0001373291	Africa
Africa|hCoV-19/DRC/7042/2020|EPI ISL 513592|B.1.214|Democratic Republic of the Congo|2020-05-12	Africa|hCoV-19/Gambia/GC19-3266/2020|EPI ISL 561055|B.1.5|Gambia|2020-07-27	0.0001711931	Africa
Africa|hCoV-19/DRC/7061/2020|EPI ISL 513593|B.1|Democratic Republic of the Congo|2020-05-12	Africa|hCoV-19/Gambia/GC19-3266/2020|EPI ISL 561055|B.1.5|Gambia|2020-07-27	0.0001064789	Africa
Africa|hCoV-19/DRC/7140/2020|EPI ISL 513594|B.1.214|Democratic Republic of the Congo|2020-05-12	Africa|hCoV-19/Gambia/GC19-3266/2020|EPI ISL 561055|B.1.5|Gambia|2020-07-27	0.0002784885	Africa
Africa|hCoV-19/DRC/7200/2020|EPI ISL 514112|B.1|Democratic Republic of the Congo|2020-05-13	Africa|hCoV-19/Gambia/GC19-3266/2020|EPI ISL 561055|B.1.5|Gambia|2020-07-27	0.0002732633	Africa
Africa|hCoV-19/DRC/7211/2020|EPI ISL 514122|B.1.149|Democratic Republic of the Congo|2020-05-13	Africa|hCoV-19/Gambia/GC19-3266/2020|EPI ISL 561055|B.1.5|Gambia|2020-07-27	0.0002399997	Africa
Africa|hCoV-19/DRC/7248/2020|EPI ISL 514123|B.1|Democratic Republic of the Congo|2020-05-13	Africa|hCoV-19/Gambia/GC19-3266/2020|EPI ISL 561055|B.1.5|Gambia|2020-07-27	0.0001402281	Africa
Africa|hCoV-19/DRC/7255/2020|EPI ISL 514124|B.1.149|Democratic Republic of the Congo|2020-05-13	Africa|hCoV-19/Gambia/GC19-3266/2020|EPI ISL 561055|B.1.5|Gambia|2020-07-27	0.0002766196	Africa
Africa|hCoV-19/DRC/73/2020|EPI ISL 417941|B.1.178|Democratic Republic of the Congo|2020-03-18	Africa|hCoV-19/Gambia/GC19-3266/2020|EPI ISL 561055|B.1.5|Gambia|2020-07-27	0.0000684449	Africa
Africa|hCoV-19/DRC/7386/2020|EPI ISL 513595|B.1.5|Democratic Republic of the Congo|2020-05-14	Africa|hCoV-19/Gambia/GC19-3266/2020|EPI ISL 561055|B.1.5|Gambia|2020-07-27	0.0000705214	Africa
Africa|hCoV-19/DRC/7430/2020|EPI ISL 496517|B.1.1.1|Democratic Republic of the Congo|2020-05-14	Africa|hCoV-19/Gambia/GC19-3266/2020|EPI ISL 561055|B.1.5|Gambia|2020-07-27	0.0003613697	Africa
Africa|hCoV-19/DRC/7434/2020|EPI ISL 513621|B.1.1.1|Democratic Republic of the Congo|2020-05-14	Africa|hCoV-19/Gambia/GC19-3266/2020|EPI ISL 561055|B.1.5|Gambia|2020-07-27	0.0003511068	Africa
Africa|hCoV-19/DRC/7471/2020|EPI ISL 513596|B.1.214|Democratic Republic of the Congo|2020-05-14	Africa|hCoV-19/Gambia/GC19-3266/2020|EPI ISL 561055|B.1.5|Gambia|2020-07-27	0.0002758418	Africa
Africa|hCoV-19/DRC/7488/2020|EPI ISL 514113|B.1.1|Democratic Republic of the Congo|2020-05-14	Africa|hCoV-19/Gambia/GC19-3266/2020|EPI ISL 561055|B.1.5|Gambia|2020-07-27	0.0000343195	Africa
Africa|hCoV-19/DRC/7713/2020|EPI ISL 495640|B.1|Democratic Republic of the Congo|2020-05-14	Africa|hCoV-19/Gambia/GC19-3266/2020|EPI ISL 561055|B.1.5|Gambia|2020-07-27	0.0003519704	Africa
Africa|hCoV-19/DRC/7864/2020|EPI ISL 496505|B.1.214|Democratic Republic of the Congo|2020-05-15	Africa|hCoV-19/Gambia/GC19-3266/2020|EPI ISL 561055|B.1.5|Gambia|2020-07-27	0.0002447892	Africa
Africa|hCoV-19/DRC/7920/2020|EPI ISL 495641|B.1|Democratic Republic of the Congo|2020-05-15	Africa|hCoV-19/Gambia/GC19-3266/2020|EPI ISL 561055|B.1.5|Gambia|2020-07-27	0.0002749251	Africa
Africa|hCoV-19/DRC/80/2020|EPI ISL 417942|B.1.178|Democratic Republic of the Congo|2020-03-18	Africa|hCoV-19/Gambia/GC19-3266/2020|EPI ISL 561055|B.1.5|Gambia|2020-07-27	0.0000680051	Africa
Africa|hCoV-19/DRC/8018/2020|EPI ISL 514125|B.1.5|Democratic Republic of the Congo|2020-05-15	Africa|hCoV-19/Gambia/GC19-3266/2020|EPI ISL 561055|B.1.5|Gambia|2020-07-27	0.0002490145	Africa
Africa|hCoV-19/DRC/81/2020|EPI ISL 417944|B.1.9|Democratic Republic of the Congo|2020-03-18	Africa|hCoV-19/Gambia/GC19-3266/2020|EPI ISL 561055|B.1.5|Gambia|2020-07-27	0.0001705641	Africa
Africa|hCoV-19/DRC/82/2020|EPI ISL 417946|B.1.5|Democratic Republic of the Congo|2020-03-18	Africa|hCoV-19/Gambia/GC19-3266/2020|EPI ISL 561055|B.1.5|Gambia|2020-07-27	0.0000338515	Africa
Africa|hCoV-19/DRC/94/2020|EPI ISL 417947|B.1|Democratic Republic of the Congo|2020-03-19	Africa|hCoV-19/Gambia/GC19-3266/2020|EPI ISL 561055|B.1.5|Gambia|2020-07-27	0.0000677347	Africa
Africa|hCoV-19/DRC/998/2020|EPI ISL 429254|B.1|Democratic Republic of the Congo|2020-04-03	Africa|hCoV-19/Gambia/GC19-3266/2020|EPI ISL 561055|B.1.5|Gambia|2020-07-27	0.0001420202	Africa
Africa|hCoV-19/DRC/KN-0038/2020|EPI ISL 417434|B.1.128|Democratic Republic of the Congo|2020-03-14	Africa|hCoV-19/Gambia/GC19-3266/2020|EPI ISL 561055|B.1.5|Gambia|2020-07-27	0.0001777841	Africa
Africa|hCoV-19/DRC/KN-0054/2020|EPI ISL 417437|B.1.178|Democratic Republic of the Congo|2020-03-17	Africa|hCoV-19/Gambia/GC19-3266/2020|EPI ISL 561055|B.1.5|Gambia|2020-07-27	0.0001016823	Africa
Africa|hCoV-19/DRC/KN-0058/2020|EPI ISL 417438|B.1|Democratic Republic of the Congo|2020-03-17	Africa|hCoV-19/Gambia/GC19-3266/2020|EPI ISL 561055|B.1.5|Gambia|2020-07-27	0.0000683270	Africa
Africa|hCoV-19/DRC/KN-0060/2020|EPI ISL 417440|B.1|Democratic Republic of the Congo|2020-03-17	Africa|hCoV-19/Gambia/GC19-3266/2020|EPI ISL 561055|B.1.5|Gambia|2020-07-27	0.0001017637	Africa
Africa|hCoV-19/DRC/KN-0070/2020|EPI ISL 417441|B.1.178|Democratic Republic of the Congo|2020-03-17	Africa|hCoV-19/Gambia/GC19-3266/2020|EPI ISL 561055|B.1.5|Gambia|2020-07-27	0.0000693585	Africa
Africa|hCoV-19/DRC/KN-0072/2020|EPI ISL 417442|B.1.178|Democratic Republic of the Congo|2020-03-18	Africa|hCoV-19/Gambia/GC19-3266/2020|EPI ISL 561055|B.1.5|Gambia|2020-07-27	0.0000680560	Africa
Africa|hCoV-19/DRC/KN-13/2020|EPI ISL 414647|B.1|Democratic Republic of the Congo|2020-03-09	Africa|hCoV-19/Gambia/GC19-3266/2020|EPI ISL 561055|B.1.5|Gambia|2020-07-27	0.0000699151	Africa
Africa|hCoV-19/Egypt/Army-MCL001/2020|EPI ISL 510526|B.1|Egypt|2020-06-01	Africa|hCoV-19/Gambia/GC19-3266/2020|EPI ISL 561055|B.1.5|Gambia|2020-07-27	0.0002031519	Africa
Africa|hCoV-19/Egypt/C-CU001a-S1/2020|EPI ISL 529031|B.1.255|Egypt|2020-05-19	Africa|hCoV-19/Gambia/GC19-3266/2020|EPI ISL 561055|B.1.5|Gambia|2020-07-27	0.0002370645	Africa
Africa|hCoV-19/Egypt/C-CU002b-S3/2020|EPI ISL 529032|B.1.1.1|Egypt|2020-06-19	Africa|hCoV-19/Gambia/GC19-3266/2020|EPI ISL 561055|B.1.5|Gambia|2020-07-27	0.0003724995	Africa
Africa|hCoV-19/Egypt/C-VSVRI-SERVAC/2020|EPI ISL 528386|B.1.255|Egypt|2020-08-22	Africa|hCoV-19/Gambia/GC19-3266/2020|EPI ISL 561055|B.1.5|Gambia|2020-07-27	0.0000677141	Africa
Africa|hCoV-19/Egypt/CUNCI-7I028/2020|EPI ISL 524426|B.1.255|Egypt|2020-07-19	Africa|hCoV-19/Gambia/GC19-3266/2020|EPI ISL 561055|B.1.5|Gambia|2020-07-27	0.0000677141	Africa
Africa|hCoV-19/Egypt/CUNCI-HGC002/2020|EPI ISL 468045|B.1|Egypt|2020-05-02	Africa|hCoV-19/Gambia/GC19-3266/2020|EPI ISL 561055|B.1.5|Gambia|2020-07-27	0.0000677754	Africa
Africa|hCoV-19/Egypt/CUNCI-HGC004/2020|EPI ISL 468048|B.1|Egypt|2020-05-02	Africa|hCoV-19/Gambia/GC19-3266/2020|EPI ISL 561055|B.1.5|Gambia|2020-07-27	0.0000677570	Africa
Africa|hCoV-19/Egypt/CUNCI-HGC005/2020|EPI ISL 468052|B.1|Egypt|2020-05-02	Africa|hCoV-19/Gambia/GC19-3266/2020|EPI ISL 561055|B.1.5|Gambia|2020-07-27	0.0001355268	Africa
Africa|hCoV-19/Egypt/CUNCI-HGC006/2020|EPI ISL 468050|B.1|Egypt|2020-05-02	Africa|hCoV-19/Gambia/GC19-3266/2020|EPI ISL 561055|B.1.5|Gambia|2020-07-27	0.0001355012	Africa
Africa|hCoV-19/Egypt/CUNCI-HGC007-2/2020|EPI ISL 468054|B.1|Egypt|2020-05-02	Africa|hCoV-19/Gambia/GC19-3266/2020|EPI ISL 561055|B.1.5|Gambia|2020-07-27	0.0001693495	Africa
Africa|hCoV-19/Egypt/CUNCI-HGC007/2020|EPI ISL 468046|B.1|Egypt|2020-05-02	Africa|hCoV-19/Gambia/GC19-3266/2020|EPI ISL 561055|B.1.5|Gambia|2020-07-27	0.0001355241	Africa
Africa|hCoV-19/Egypt/CUNCI-HGC008/2020|EPI ISL 468044|B.1|Egypt|2020-05-02	Africa|hCoV-19/Gambia/GC19-3266/2020|EPI ISL 561055|B.1.5|Gambia|2020-07-27	0.0001355287	Africa
Africa|hCoV-19/Egypt/CUNCI-HGC009/2020|EPI ISL 468053|B.1|Egypt|2020-05-02	Africa|hCoV-19/Gambia/GC19-3266/2020|EPI ISL 561055|B.1.5|Gambia|2020-07-27	0.0000677846	Africa
Africa|hCoV-19/Egypt/CUNCI-HGC010/2020|EPI ISL 468055|B.1.247|Egypt|2020-05-02	Africa|hCoV-19/Gambia/GC19-3266/2020|EPI ISL 561055|B.1.5|Gambia|2020-07-27	0.0003049592	Africa
Africa|hCoV-19/Egypt/CUNCI-HGC011/2020|EPI ISL 468059|B.1|Egypt|2020-05-02	Africa|hCoV-19/Gambia/GC19-3266/2020|EPI ISL 561055|B.1.5|Gambia|2020-07-27	0.0001355365	Africa
Africa|hCoV-19/Egypt/CUNCI-HGC012/2020|EPI ISL 468051|B.1.255|Egypt|2020-05-02	Africa|hCoV-19/Gambia/GC19-3266/2020|EPI ISL 561055|B.1.5|Gambia|2020-07-27	0.0002710795	Africa
Africa|hCoV-19/Egypt/CUNCI-HGC013/2020|EPI ISL 468047|B.1.201|Egypt|2020-05-02	Africa|hCoV-19/Gambia/GC19-3266/2020|EPI ISL 561055|B.1.5|Gambia|2020-07-27	0.0002033034	Africa
Africa|hCoV-19/Egypt/CUNCI-HGC014/2020|EPI ISL 468060|B.1.5|Egypt|2020-05-02	Africa|hCoV-19/Gambia/GC19-3266/2020|EPI ISL 561055|B.1.5|Gambia|2020-07-27	0.0000000000	Africa
Africa|hCoV-19/Egypt/CUNCI-HGC015/2020|EPI ISL 468056|B.1|Egypt|2020-05-02	Africa|hCoV-19/Gambia/GC19-3266/2020|EPI ISL 561055|B.1.5|Gambia|2020-07-27	0.0000000000	Africa
Africa|hCoV-19/Egypt/CUNCI-HGC016/2020|EPI ISL 468058|B.1|Egypt|2020-05-02	Africa|hCoV-19/Gambia/GC19-3266/2020|EPI ISL 561055|B.1.5|Gambia|2020-07-27	0.0001357955	Africa
Africa|hCoV-19/Egypt/CUNCI-HGC021/2020|EPI ISL 468061|B.1|Egypt|2020-05-02	Africa|hCoV-19/Gambia/GC19-3266/2020|EPI ISL 561055|B.1.5|Gambia|2020-07-27	0.0001357278	Africa
Africa|hCoV-19/Egypt/CUNCI-HGC023/2020|EPI ISL 468057|B.1.5|Egypt|2020-05-02	Africa|hCoV-19/Gambia/GC19-3266/2020|EPI ISL 561055|B.1.5|Gambia|2020-07-27	0.0000338867	Africa
Africa|hCoV-19/Egypt/CUNCI-HGC028/2020|EPI ISL 468062|B.1|Egypt|2020-05-02	Africa|hCoV-19/Gambia/GC19-3266/2020|EPI ISL 561055|B.1.5|Gambia|2020-07-27	0.0002036553	Africa
Africa|hCoV-19/Egypt/CUNCI-HGC3I011/2020|EPI ISL 479697|B.1|Egypt|2020-06-02	Africa|hCoV-19/Gambia/GC19-3266/2020|EPI ISL 561055|B.1.5|Gambia|2020-07-27	0.0001354356	Africa
Africa|hCoV-19/Egypt/CUNCI-HGC3I012/2020|EPI ISL 479693|B.1.255|Egypt|2020-06-02	Africa|hCoV-19/Gambia/GC19-3266/2020|EPI ISL 561055|B.1.5|Gambia|2020-07-27	0.0002708776	Africa
Africa|hCoV-19/Egypt/CUNCI-HGC3I013/2020|EPI ISL 479694|B.1.201|Egypt|2020-06-02	Africa|hCoV-19/Gambia/GC19-3266/2020|EPI ISL 561055|B.1.5|Gambia|2020-07-27	0.0002031520	Africa
Africa|hCoV-19/Egypt/CUNCI-HGC3I014/2020|EPI ISL 479696|B.1.5|Egypt|2020-06-02	Africa|hCoV-19/Gambia/GC19-3266/2020|EPI ISL 561055|B.1.5|Gambia|2020-07-27	0.0000000000	Africa
Africa|hCoV-19/Egypt/CUNCI-HGC3I02/2020|EPI ISL 479686|B.1|Egypt|2020-06-02	Africa|hCoV-19/Gambia/GC19-3266/2020|EPI ISL 561055|B.1.5|Gambia|2020-07-27	0.0001015801	Africa
Africa|hCoV-19/Egypt/CUNCI-HGC3I023/2020|EPI ISL 479695|B.1.5|Egypt|2020-06-02	Africa|hCoV-19/Gambia/GC19-3266/2020|EPI ISL 561055|B.1.5|Gambia|2020-07-27	0.0000338614	Africa
Africa|hCoV-19/Egypt/CUNCI-HGC3I025/2020|EPI ISL 479691|B.1|Egypt|2020-06-02	Africa|hCoV-19/Gambia/GC19-3266/2020|EPI ISL 561055|B.1.5|Gambia|2020-07-27	0.0001693145	Africa
Africa|hCoV-19/Egypt/CUNCI-HGC3I03/2020|EPI ISL 479687|B.1|Egypt|2020-06-02	Africa|hCoV-19/Gambia/GC19-3266/2020|EPI ISL 561055|B.1.5|Gambia|2020-07-27	0.0001354232	Africa
Africa|hCoV-19/Egypt/CUNCI-HGC3I05/2020|EPI ISL 479690|B.1|Egypt|2020-06-02	Africa|hCoV-19/Gambia/GC19-3266/2020|EPI ISL 561055|B.1.5|Gambia|2020-07-27	0.0001354259	Africa
Africa|hCoV-19/Egypt/CUNCI-HGC3I06/2020|EPI ISL 479688|B.1|Egypt|2020-06-02	Africa|hCoV-19/Gambia/GC19-3266/2020|EPI ISL 561055|B.1.5|Gambia|2020-07-27	0.0001354278	Africa
Africa|hCoV-19/Egypt/CUNCI-HGC3I08/2020|EPI ISL 479698|B.1|Egypt|2020-06-02	Africa|hCoV-19/Gambia/GC19-3266/2020|EPI ISL 561055|B.1.5|Gambia|2020-07-27	0.0001354278	Africa
Africa|hCoV-19/Egypt/CUNCI-HGC3I09/2020|EPI ISL 479692|B.1|Egypt|2020-06-02	Africa|hCoV-19/Gambia/GC19-3266/2020|EPI ISL 561055|B.1.5|Gambia|2020-07-27	0.0000677341	Africa
Africa|hCoV-19/Egypt/CUNCI-HGC4I003/2020|EPI ISL 479699|B.1.1.247|Egypt|2020-06-02	Africa|hCoV-19/Gambia/GC19-3266/2020|EPI ISL 561055|B.1.5|Gambia|2020-07-27	0.0002031657	Africa
Africa|hCoV-19/Egypt/CUNCI-HGC4I004/2020|EPI ISL 479700|B.1.1.296|Egypt|2020-06-02	Africa|hCoV-19/Gambia/GC19-3266/2020|EPI ISL 561055|B.1.5|Gambia|2020-07-27	0.0001015663	Africa
Africa|hCoV-19/Egypt/CUNCI-HGC4I015/2020|EPI ISL 479728|B.1.1.123|Egypt|2020-06-02	Africa|hCoV-19/Gambia/GC19-3266/2020|EPI ISL 561055|B.1.5|Gambia|2020-07-27	0.0001354502	Africa
Africa|hCoV-19/Egypt/CUNCI-HGC4I022/2020|EPI ISL 479705|B.1.1|Egypt|2020-06-02	Africa|hCoV-19/Gambia/GC19-3266/2020|EPI ISL 561055|B.1.5|Gambia|2020-07-27	0.0002709106	Africa
Africa|hCoV-19/Egypt/CUNCI-HGC4I023/2020|EPI ISL 479729|B.1.1.247|Egypt|2020-06-02	Africa|hCoV-19/Gambia/GC19-3266/2020|EPI ISL 561055|B.1.5|Gambia|2020-07-27	0.0000677279	Africa
Africa|hCoV-19/Egypt/CUNCI-HGC4I025/2020|EPI ISL 479706|B.1.255|Egypt|2020-06-02	Africa|hCoV-19/Gambia/GC19-3266/2020|EPI ISL 561055|B.1.5|Gambia|2020-07-27	0.0002031540	Africa
Africa|hCoV-19/Egypt/CUNCI-HGC4I026/2020|EPI ISL 479702|B.1|Egypt|2020-06-02	Africa|hCoV-19/Gambia/GC19-3266/2020|EPI ISL 561055|B.1.5|Gambia|2020-07-27	0.0002711373	Africa
Africa|hCoV-19/Egypt/CUNCI-HGC4I029/2020|EPI ISL 479701|B.1.1.1|Egypt|2020-06-02	Africa|hCoV-19/Gambia/GC19-3266/2020|EPI ISL 561055|B.1.5|Gambia|2020-07-27	0.0003047775	Africa
Africa|hCoV-19/Egypt/CUNCI-HGC4I030/2020|EPI ISL 479703|B.1|Egypt|2020-06-02	Africa|hCoV-19/Gambia/GC19-3266/2020|EPI ISL 561055|B.1.5|Gambia|2020-07-27	0.0002031479	Africa
Africa|hCoV-19/Egypt/CUNCI-HGC4I031/2020|EPI ISL 479707|B.1.1.1|Egypt|2020-06-02	Africa|hCoV-19/Gambia/GC19-3266/2020|EPI ISL 561055|B.1.5|Gambia|2020-07-27	0.0003725122	Africa
Africa|hCoV-19/Egypt/CUNCI-HGC4I032/2020|EPI ISL 479709|B.1.1|Egypt|2020-06-02	Africa|hCoV-19/Gambia/GC19-3266/2020|EPI ISL 561055|B.1.5|Gambia|2020-07-27	0.0001016558	Africa
Africa|hCoV-19/Egypt/CUNCI-HGC4I033/2020|EPI ISL 479704|B.1|Egypt|2020-06-02	Africa|hCoV-19/Gambia/GC19-3266/2020|EPI ISL 561055|B.1.5|Gambia|2020-07-27	0.0001015870	Africa
Africa|hCoV-19/Egypt/CUNCI-HGC4I034/2020|EPI ISL 479708|B.1.255|Egypt|2020-06-02	Africa|hCoV-19/Gambia/GC19-3266/2020|EPI ISL 561055|B.1.5|Gambia|2020-07-27	0.0000677072	Africa
Africa|hCoV-19/Egypt/CUNCI-HGC5I001/2020|EPI ISL 479710|B.1.1|Egypt|2020-06-02	Africa|hCoV-19/Gambia/GC19-3266/2020|EPI ISL 561055|B.1.5|Gambia|2020-07-27	0.0000000000	Africa
Africa|hCoV-19/Egypt/CUNCI-HGC5I003/2020|EPI ISL 479711|B.1|Egypt|2020-06-02	Africa|hCoV-19/Gambia/GC19-3266/2020|EPI ISL 561055|B.1.5|Gambia|2020-07-27	0.0001015732	Africa
Africa|hCoV-19/Egypt/CUNCI-HGC5I010/2020|EPI ISL 479730|B.1.1|Egypt|2020-06-02	Africa|hCoV-19/Gambia/GC19-3266/2020|EPI ISL 561055|B.1.5|Gambia|2020-07-27	0.0000677363	Africa
Africa|hCoV-19/Egypt/CUNCI-HGC5I011/2020|EPI ISL 479712|B.1.1|Egypt|2020-06-02	Africa|hCoV-19/Gambia/GC19-3266/2020|EPI ISL 561055|B.1.5|Gambia|2020-07-27	0.0000000000	Africa
Africa|hCoV-19/Egypt/CUNCI-HGC5I012/2020|EPI ISL 479713|B.1.1|Egypt|2020-06-02	Africa|hCoV-19/Gambia/GC19-3266/2020|EPI ISL 561055|B.1.5|Gambia|2020-07-27	0.0000338537	Africa
Africa|hCoV-19/Egypt/CUNCI-HGC5I014/2020|EPI ISL 479714|B.1.255|Egypt|2020-06-02	Africa|hCoV-19/Gambia/GC19-3266/2020|EPI ISL 561055|B.1.5|Gambia|2020-07-27	0.0002031609	Africa
Africa|hCoV-19/Egypt/CUNCI-HGC5I015/2020|EPI ISL 475722|B.1.255|Egypt|2020-05-02	Africa|hCoV-19/Gambia/GC19-3266/2020|EPI ISL 561055|B.1.5|Gambia|2020-07-27	0.0002710207	Africa
Africa|hCoV-19/Egypt/CUNCI-HGC5I016/2020|EPI ISL 479731|B.1|Egypt|2020-06-02	Africa|hCoV-19/Gambia/GC19-3266/2020|EPI ISL 561055|B.1.5|Gambia|2020-07-27	0.0001015791	Africa
Africa|hCoV-19/Egypt/CUNCI-HGC5I022/2020|EPI ISL 479715|B.1.1|Egypt|2020-06-02	Africa|hCoV-19/Gambia/GC19-3266/2020|EPI ISL 561055|B.1.5|Gambia|2020-07-27	0.0000677111	Africa
Africa|hCoV-19/Egypt/CUNCI-HGC5I025/2020|EPI ISL 479716|A|Egypt|2020-06-02	Africa|hCoV-19/Gambia/GC19-3266/2020|EPI ISL 561055|B.1.5|Gambia|2020-07-27	0.0000339238	Africa
Africa|hCoV-19/Egypt/CUNCI-HGC5I026/2020|EPI ISL 479735|B.1.5|Egypt|2020-06-02	Africa|hCoV-19/Gambia/GC19-3266/2020|EPI ISL 561055|B.1.5|Gambia|2020-07-27	0.0002032524	Africa
Africa|hCoV-19/Egypt/CUNCI-HGC5I029/2020|EPI ISL 479734|B.1|Egypt|2020-06-02	Africa|hCoV-19/Gambia/GC19-3266/2020|EPI ISL 561055|B.1.5|Gambia|2020-07-27	0.0001015939	Africa
Africa|hCoV-19/Egypt/CUNCI-HGC5I030/2020|EPI ISL 479721|B.1.5|Egypt|2020-06-02	Africa|hCoV-19/Gambia/GC19-3266/2020|EPI ISL 561055|B.1.5|Gambia|2020-07-27	0.0000000000	Africa
Africa|hCoV-19/Egypt/CUNCI-HGC5I033/2020|EPI ISL 479717|B.1.5|Egypt|2020-06-02	Africa|hCoV-19/Gambia/GC19-3266/2020|EPI ISL 561055|B.1.5|Gambia|2020-07-27	0.0000000000	Africa
Africa|hCoV-19/Egypt/CUNCI-HGC5I034/2020|EPI ISL 479720|B.1.5|Egypt|2020-06-02	Africa|hCoV-19/Gambia/GC19-3266/2020|EPI ISL 561055|B.1.5|Gambia|2020-07-27	0.0000338526	Africa
Africa|hCoV-19/Egypt/CUNCI-HGC6I002/2020|EPI ISL 479719|B.1.1.1|Egypt|2020-06-02	Africa|hCoV-19/Gambia/GC19-3266/2020|EPI ISL 561055|B.1.5|Gambia|2020-07-27	0.0002708895	Africa
Africa|hCoV-19/Egypt/CUNCI-HGC6I003/2020|EPI ISL 479718|B.1.5|Egypt|2020-06-02	Africa|hCoV-19/Gambia/GC19-3266/2020|EPI ISL 561055|B.1.5|Gambia|2020-07-27	0.0000677141	Africa
Africa|hCoV-19/Egypt/CUNCI-HGC6I007/2020|EPI ISL 479722|B.1|Egypt|2020-06-02	Africa|hCoV-19/Gambia/GC19-3266/2020|EPI ISL 561055|B.1.5|Gambia|2020-07-27	0.0000677304	Africa
Africa|hCoV-19/Egypt/CUNCI-HGC6I010/2020|EPI ISL 478672|B.1|Egypt|2020-06-02	Africa|hCoV-19/Gambia/GC19-3266/2020|EPI ISL 561055|B.1.5|Gambia|2020-07-27	0.0002031382	Africa
Africa|hCoV-19/Egypt/CUNCI-HGC6I011/2020|EPI ISL 479727|A|Egypt|2020-06-02	Africa|hCoV-19/Gambia/GC19-3266/2020|EPI ISL 561055|B.1.5|Gambia|2020-07-27	0.0005080366	Africa
Africa|hCoV-19/Egypt/CUNCI-HGC6I015/2020|EPI ISL 479725|B.1.1|Egypt|2020-06-02	Africa|hCoV-19/Gambia/GC19-3266/2020|EPI ISL 561055|B.1.5|Gambia|2020-07-27	0.0001692807	Africa
Africa|hCoV-19/Egypt/CUNCI-HGC6I016/2020|EPI ISL 475723|B.1.247|Egypt|2020-06-02	Africa|hCoV-19/Gambia/GC19-3266/2020|EPI ISL 561055|B.1.5|Gambia|2020-07-27	0.0002711162	Africa
Africa|hCoV-19/Egypt/CUNCI-HGC6I024/2020|EPI ISL 479732|B.1.1.247|Egypt|2020-06-02	Africa|hCoV-19/Gambia/GC19-3266/2020|EPI ISL 561055|B.1.5|Gambia|2020-07-27	0.0001016824	Africa
Africa|hCoV-19/Egypt/CUNCI-HGC6I026/2020|EPI ISL 479724|B.1.1.1|Egypt|2020-06-02	Africa|hCoV-19/Gambia/GC19-3266/2020|EPI ISL 561055|B.1.5|Gambia|2020-07-27	0.0003047569	Africa
Africa|hCoV-19/Egypt/CUNCI-HGC6I029/2020|EPI ISL 477161|B.1.255|Egypt|2020-06-02	Africa|hCoV-19/Gambia/GC19-3266/2020|EPI ISL 561055|B.1.5|Gambia|2020-07-27	0.0002031471	Africa
Africa|hCoV-19/Egypt/CUNCI-HGC6I031/2020|EPI ISL 475724|B.1.1.1|Egypt|2020-06-02	Africa|hCoV-19/Gambia/GC19-3266/2020|EPI ISL 561055|B.1.5|Gambia|2020-07-27	0.0002710574	Africa
Africa|hCoV-19/Egypt/CUNCI-HGC6I032/2020|EPI ISL 479733|B.1.1.1|Egypt|2020-06-02	Africa|hCoV-19/Gambia/GC19-3266/2020|EPI ISL 561055|B.1.5|Gambia|2020-07-27	0.0002709262	Africa
Africa|hCoV-19/Egypt/CUNCI-HGC6I033/2020|EPI ISL 479723|B.1.1.1|Egypt|2020-06-02	Africa|hCoV-19/Gambia/GC19-3266/2020|EPI ISL 561055|B.1.5|Gambia|2020-07-27	0.0002709143	Africa
Africa|hCoV-19/Egypt/CUNCI-HGC7I01/2020|EPI ISL 529141|B.1|Egypt|2020-07-19	Africa|hCoV-19/Gambia/GC19-3266/2020|EPI ISL 561055|B.1.5|Gambia|2020-07-27	0.0002370443	Africa
Africa|hCoV-19/Egypt/CUNCI-HGC7I02/2020|EPI ISL 529142|A|Egypt|2020-07-19	Africa|hCoV-19/Gambia/GC19-3266/2020|EPI ISL 561055|B.1.5|Gambia|2020-07-27	0.0004741899	Africa
Africa|hCoV-19/Egypt/CUNCI-HGC7I07/2020|EPI ISL 529145|B.1|Egypt|2020-07-19	Africa|hCoV-19/Gambia/GC19-3266/2020|EPI ISL 561055|B.1.5|Gambia|2020-07-27	0.0002031815	Africa
Africa|hCoV-19/Egypt/EGY-020/2020|EPI ISL 526975|B.1|Egypt|2020-08-14	Africa|hCoV-19/Gambia/GC19-3266/2020|EPI ISL 561055|B.1.5|Gambia|2020-07-27	0.0002031520	Africa
Africa|hCoV-19/Egypt/EGY-041/2020|EPI ISL 526997|B.1|Egypt|2020-08-22	Africa|hCoV-19/Gambia/GC19-3266/2020|EPI ISL 561055|B.1.5|Gambia|2020-07-27	0.0002031520	Africa
Africa|hCoV-19/Egypt/EGY-S031/2020|EPI ISL 526986|B.1|Egypt|2020-08-17	Africa|hCoV-19/Gambia/GC19-3266/2020|EPI ISL 561055|B.1.5|Gambia|2020-07-27	0.0002031520	Africa
Africa|hCoV-19/Egypt/HCoV2-Egy-002/2020|EPI ISL 510532|B.1|Egypt|2020-06-02	Africa|hCoV-19/Gambia/GC19-3266/2020|EPI ISL 561055|B.1.5|Gambia|2020-07-27	0.0002031520	Africa
Africa|hCoV-19/Egypt/MASRI-005/2020|EPI ISL 482759|B.1|Egypt|2020-04-30	Africa|hCoV-19/Gambia/GC19-3266/2020|EPI ISL 561055|B.1.5|Gambia|2020-07-27	0.0000677059	Africa
Africa|hCoV-19/Egypt/MASRI-007/2020|EPI ISL 482760|B.1|Egypt|2020-04-28	Africa|hCoV-19/Gambia/GC19-3266/2020|EPI ISL 561055|B.1.5|Gambia|2020-07-27	0.0001355071	Africa
Africa|hCoV-19/Egypt/MASRI-008/2020|EPI ISL 482761|B.1|Egypt|2020-04-30	Africa|hCoV-19/Gambia/GC19-3266/2020|EPI ISL 561055|B.1.5|Gambia|2020-07-27	0.0000681146	Africa
Africa|hCoV-19/Egypt/MASRI-009/2020|EPI ISL 483035|A|Egypt|2020-04-30	Africa|hCoV-19/Gambia/GC19-3266/2020|EPI ISL 561055|B.1.5|Gambia|2020-07-27	0.0003386166	Africa
Africa|hCoV-19/Egypt/MASRI-011/2020|EPI ISL 482762|B.1|Egypt|2020-05-05	Africa|hCoV-19/Gambia/GC19-3266/2020|EPI ISL 561055|B.1.5|Gambia|2020-07-27	0.0001354475	Africa
Africa|hCoV-19/Egypt/MASRI-012/2020|EPI ISL 482763|B.1|Egypt|2020-05-05	Africa|hCoV-19/Gambia/GC19-3266/2020|EPI ISL 561055|B.1.5|Gambia|2020-07-27	0.0000338522	Africa
Africa|hCoV-19/Egypt/MASRI-014/2020|EPI ISL 482765|B.1|Egypt|2020-04-30	Africa|hCoV-19/Gambia/GC19-3266/2020|EPI ISL 561055|B.1.5|Gambia|2020-07-27	0.0002709289	Africa
Africa|hCoV-19/Egypt/MASRI-015/2020|EPI ISL 482766|B.1.36|Egypt|2020-05-11	Africa|hCoV-19/Gambia/GC19-3266/2020|EPI ISL 561055|B.1.5|Gambia|2020-07-27	0.0003047600	Africa
Africa|hCoV-19/Egypt/MASRI-016/2020|EPI ISL 482767|B.1|Egypt|2020-05-11	Africa|hCoV-19/Gambia/GC19-3266/2020|EPI ISL 561055|B.1.5|Gambia|2020-07-27	0.0002711125	Africa
Africa|hCoV-19/Egypt/MASRI-018/2020|EPI ISL 483036|A|Egypt|2020-05-10	Africa|hCoV-19/Gambia/GC19-3266/2020|EPI ISL 561055|B.1.5|Gambia|2020-07-27	0.0004775043	Africa
Africa|hCoV-19/Egypt/MASRI-020/2020|EPI ISL 483037|B.1|Egypt|2020-05-13	Africa|hCoV-19/Gambia/GC19-3266/2020|EPI ISL 561055|B.1.5|Gambia|2020-07-27	0.0003421431	Africa
Africa|hCoV-19/Egypt/MASRI-022/2020|EPI ISL 482768|B.1.255|Egypt|2020-05-13	Africa|hCoV-19/Gambia/GC19-3266/2020|EPI ISL 561055|B.1.5|Gambia|2020-07-27	0.0002713163	Africa
Africa|hCoV-19/Egypt/MASRI-023/2020|EPI ISL 482769|B.1|Egypt|2020-05-11	Africa|hCoV-19/Gambia/GC19-3266/2020|EPI ISL 561055|B.1.5|Gambia|2020-07-27	0.0000677836	Africa
Africa|hCoV-19/Egypt/MASRI-024/2020|EPI ISL 482770|B.1|Egypt|2020-05-11	Africa|hCoV-19/Gambia/GC19-3266/2020|EPI ISL 561055|B.1.5|Gambia|2020-07-27	0.0001354246	Africa
Africa|hCoV-19/Egypt/MASRI-025/2020|EPI ISL 482771|B.1|Egypt|2020-05-10	Africa|hCoV-19/Gambia/GC19-3266/2020|EPI ISL 561055|B.1.5|Gambia|2020-07-27	0.0002710050	Africa
Africa|hCoV-19/Egypt/MASRI-026/2020|EPI ISL 482772|B.1|Egypt|2020-05-10	Africa|hCoV-19/Gambia/GC19-3266/2020|EPI ISL 561055|B.1.5|Gambia|2020-07-27	0.0002031836	Africa
Africa|hCoV-19/Egypt/MASRI-027/2020|EPI ISL 482773|B.1.1.123|Egypt|2020-05-08	Africa|hCoV-19/Gambia/GC19-3266/2020|EPI ISL 561055|B.1.5|Gambia|2020-07-27	0.0000678489	Africa
Africa|hCoV-19/Egypt/MASRI-028/2020|EPI ISL 483038|B.1|Egypt|2020-05-13	Africa|hCoV-19/Gambia/GC19-3266/2020|EPI ISL 561055|B.1.5|Gambia|2020-07-27	0.0002031499	Africa
Africa|hCoV-19/Egypt/MASRI-029/2020|EPI ISL 482774|B.1|Egypt|2020-05-13	Africa|hCoV-19/Gambia/GC19-3266/2020|EPI ISL 561055|B.1.5|Gambia|2020-07-27	0.0001354291	Africa
Africa|hCoV-19/Egypt/MASRI-10/2020|EPI ISL 475752|B.1.255|Egypt|2020-05	Africa|hCoV-19/Gambia/GC19-3266/2020|EPI ISL 561055|B.1.5|Gambia|2020-07-27	0.0002370844	Africa
Africa|hCoV-19/Egypt/MASRI-11/2020|EPI ISL 475753|B.1.36|Egypt|2020-05	Africa|hCoV-19/Gambia/GC19-3266/2020|EPI ISL 561055|B.1.5|Gambia|2020-07-27	0.0003386256	Africa
Africa|hCoV-19/Egypt/MASRI-14/2020|EPI ISL 475749|B.1|Egypt|2020-05	Africa|hCoV-19/Gambia/GC19-3266/2020|EPI ISL 561055|B.1.5|Gambia|2020-07-27	0.0001015698	Africa
Africa|hCoV-19/Egypt/MASRI-15/2020|EPI ISL 475750|B.1.1|Egypt|2020-05	Africa|hCoV-19/Gambia/GC19-3266/2020|EPI ISL 561055|B.1.5|Gambia|2020-07-27	0.0003067142	Africa
Africa|hCoV-19/Egypt/MASRI-2/2020|EPI ISL 475745|B.1|Egypt|2020-05	Africa|hCoV-19/Gambia/GC19-3266/2020|EPI ISL 561055|B.1.5|Gambia|2020-07-27	0.0001354199	Africa
Africa|hCoV-19/Egypt/MASRI-3/2020|EPI ISL 475746|A|Egypt|2020-05	Africa|hCoV-19/Gambia/GC19-3266/2020|EPI ISL 561055|B.1.5|Gambia|2020-07-27	0.0003725097	Africa
Africa|hCoV-19/Egypt/MASRI-6/2020|EPI ISL 475747|B.1.255|Egypt|2020-05	Africa|hCoV-19/Gambia/GC19-3266/2020|EPI ISL 561055|B.1.5|Gambia|2020-07-27	0.0001354200	Africa
Africa|hCoV-19/Egypt/MASRI-9/2020|EPI ISL 475751|B.1.1.1|Egypt|2020-05	Africa|hCoV-19/Gambia/GC19-3266/2020|EPI ISL 561055|B.1.5|Gambia|2020-07-27	0.0004064912	Africa
Africa|hCoV-19/Egypt/NRC-01/2020|EPI ISL 430820|B.1|Egypt|2020-03-18	Africa|hCoV-19/Gambia/GC19-3266/2020|EPI ISL 561055|B.1.5|Gambia|2020-07-27	0.0001019785	Africa
Africa|hCoV-19/Egypt/NRC-03/2020|EPI ISL 430819|B.1.246|Egypt|2020-03-18	Africa|hCoV-19/Gambia/GC19-3266/2020|EPI ISL 561055|B.1.5|Gambia|2020-07-27	0.0001358813	Africa
Africa|hCoV-19/Gabon/ITM-K011/2020|EPI ISL 539573|A|Gabon|2020-03-22	Africa|hCoV-19/Gambia/GC19-3266/2020|EPI ISL 561055|B.1.5|Gambia|2020-07-27	0.0003047415	Africa
Africa|hCoV-19/Gabon/ITM-K023/2020|EPI ISL 539574|B.1.178|Gabon|2020-03-27	Africa|hCoV-19/Gambia/GC19-3266/2020|EPI ISL 561055|B.1.5|Gambia|2020-07-27	0.0001015609	Africa
Africa|hCoV-19/Gabon/ITM-K027/2020|EPI ISL 539575|A|Gabon|2020-03-27	Africa|hCoV-19/Gambia/GC19-3266/2020|EPI ISL 561055|B.1.5|Gambia|2020-07-27	0.0003386154	Africa
Africa|hCoV-19/Gabon/ITM-K028/2020|EPI ISL 539576|B.1.292|Gabon|2020-03-27	Africa|hCoV-19/Gambia/GC19-3266/2020|EPI ISL 561055|B.1.5|Gambia|2020-07-27	0.0001015629	Africa
Africa|hCoV-19/Gambia/0214/2020|EPI ISL 471158|B.1|Gambia|2020-03-29	Africa|hCoV-19/Gambia/GC19-3266/2020|EPI ISL 561055|B.1.5|Gambia|2020-07-27	0.0001356523	Africa
Africa|hCoV-19/Gambia/0268/2020|EPI ISL 471159|B.1.1|Gambia|2020-03-21	Africa|hCoV-19/Gambia/GC19-3266/2020|EPI ISL 561055|B.1.5|Gambia|2020-07-27	0.0000000000	Africa
Africa|hCoV-19/Gambia/0278/2020|EPI ISL 471160|B.1.1|Gambia|2020-03-20	Africa|hCoV-19/Gambia/GC19-3266/2020|EPI ISL 561055|B.1.5|Gambia|2020-07-27	0.0000000000	Africa
Africa|hCoV-19/Gambia/0528/2020|EPI ISL 471161|B.1.1.293|Gambia|2020-04-30	Africa|hCoV-19/Gambia/GC19-3266/2020|EPI ISL 561055|B.1.5|Gambia|2020-07-27	0.0000000000	Africa
Africa|hCoV-19/Gambia/0531/2020|EPI ISL 471162|B.1.1.293|Gambia|2020-04-30	Africa|hCoV-19/Gambia/GC19-3266/2020|EPI ISL 561055|B.1.5|Gambia|2020-07-27	0.0000000000	Africa
Africa|hCoV-19/Gambia/0536/2020|EPI ISL 471163|B.1.1.293|Gambia|2020-04-30	Africa|hCoV-19/Gambia/GC19-3266/2020|EPI ISL 561055|B.1.5|Gambia|2020-07-27	0.0000000000	Africa
Africa|hCoV-19/Gambia/0547/2020|EPI ISL 471164|B.1.1.293|Gambia|2020-04-30	Africa|hCoV-19/Gambia/GC19-3266/2020|EPI ISL 561055|B.1.5|Gambia|2020-07-27	0.0000000000	Africa
Africa|hCoV-19/Gambia/0548/2020|EPI ISL 471165|B.1.5|Gambia|2020-04-30	Africa|hCoV-19/Gambia/GC19-3266/2020|EPI ISL 561055|B.1.5|Gambia|2020-07-27	0.0000000000	Africa
Africa|hCoV-19/Gambia/1090/2020|EPI ISL 471166|B.1.1|Gambia|2020-05-04	Africa|hCoV-19/Gambia/GC19-3266/2020|EPI ISL 561055|B.1.5|Gambia|2020-07-27	0.0000341287	Africa
Africa|hCoV-19/Gambia/1094/2020|EPI ISL 471167|B.1.1.293|Gambia|2020-05-04	Africa|hCoV-19/Gambia/GC19-3266/2020|EPI ISL 561055|B.1.5|Gambia|2020-07-27	0.0000000000	Africa
Africa|hCoV-19/Gambia/1251/2020|EPI ISL 471168|B.1.1.293|Gambia|2020-05-07	Africa|hCoV-19/Gambia/GC19-3266/2020|EPI ISL 561055|B.1.5|Gambia|2020-07-27	0.0000000000	Africa
Africa|hCoV-19/Gambia/1264/2020|EPI ISL 471169|B.1.1|Gambia|2020-05-07	Africa|hCoV-19/Gambia/GC19-3266/2020|EPI ISL 561055|B.1.5|Gambia|2020-07-27	0.0000000000	Africa
Africa|hCoV-19/Gambia/1271/2020|EPI ISL 471170|B.1.1|Gambia|2020-05-07	Africa|hCoV-19/Gambia/GC19-3266/2020|EPI ISL 561055|B.1.5|Gambia|2020-07-27	0.0000000000	Africa
Africa|hCoV-19/Gambia/1277/2020|EPI ISL 471171|B.1.1.293|Gambia|2020-05-07	Africa|hCoV-19/Gambia/GC19-3266/2020|EPI ISL 561055|B.1.5|Gambia|2020-07-27	0.0000000000	Africa
Africa|hCoV-19/Gambia/3668/2020|EPI ISL 560992|B.1.5.12|Gambia|2020-07-30	Africa|hCoV-19/Gambia/GC19-3266/2020|EPI ISL 561055|B.1.5|Gambia|2020-07-27	0.0002708877	Africa
Africa|hCoV-19/Gambia/3670/2020|EPI ISL 560993|B.1.5.12|Gambia|2020-07-30	Africa|hCoV-19/Gambia/GC19-3266/2020|EPI ISL 561055|B.1.5|Gambia|2020-07-27	0.0002731068	Africa
Africa|hCoV-19/Gambia/3671/2020|EPI ISL 560994|B.1.1.293|Gambia|2020-07-30	Africa|hCoV-19/Gambia/GC19-3266/2020|EPI ISL 561055|B.1.5|Gambia|2020-07-27	0.0000338514	Africa
Africa|hCoV-19/Gambia/3673/2020|EPI ISL 560995|B.1.5|Gambia|2020-07-30	Africa|hCoV-19/Gambia/GC19-3266/2020|EPI ISL 561055|B.1.5|Gambia|2020-07-27	0.0001015777	Africa
Africa|hCoV-19/Gambia/3676/2020|EPI ISL 560996|B.1.5|Gambia|2020-07-30	Africa|hCoV-19/Gambia/GC19-3266/2020|EPI ISL 561055|B.1.5|Gambia|2020-07-27	0.0000344686	Africa
Africa|hCoV-19/Gambia/3678/2020|EPI ISL 560997|B.1.292|Gambia|2020-07-30	Africa|hCoV-19/Gambia/GC19-3266/2020|EPI ISL 561055|B.1.5|Gambia|2020-07-27	0.0001354245	Africa
Africa|hCoV-19/Gambia/3679/2020|EPI ISL 560998|B.1.5.12|Gambia|2020-07-30	Africa|hCoV-19/Gambia/GC19-3266/2020|EPI ISL 561055|B.1.5|Gambia|2020-07-27	0.0002048391	Africa
Africa|hCoV-19/Gambia/3680/2020|EPI ISL 560999|B.1.5|Gambia|2020-07-30	Africa|hCoV-19/Gambia/GC19-3266/2020|EPI ISL 561055|B.1.5|Gambia|2020-07-27	0.0000344816	Africa
Africa|hCoV-19/Gambia/3683/2020|EPI ISL 561000|B.1.292|Gambia|2020-07-30	Africa|hCoV-19/Gambia/GC19-3266/2020|EPI ISL 561055|B.1.5|Gambia|2020-07-27	0.0001692842	Africa
Africa|hCoV-19/Gambia/3703/2020|EPI ISL 561001|B.1.5.12|Gambia|2020-07-30	Africa|hCoV-19/Gambia/GC19-3266/2020|EPI ISL 561055|B.1.5|Gambia|2020-07-27	0.0002031499	Africa
Africa|hCoV-19/Gambia/3717/2020|EPI ISL 561002|B.1.5|Gambia|2020-07-30	Africa|hCoV-19/Gambia/GC19-3266/2020|EPI ISL 561055|B.1.5|Gambia|2020-07-27	0.0000682743	Africa
Africa|hCoV-19/Gambia/3724/2020|EPI ISL 561003|B.1.5.12|Gambia|2020-07-30	Africa|hCoV-19/Gambia/GC19-3266/2020|EPI ISL 561055|B.1.5|Gambia|2020-07-27	0.0002031499	Africa
Africa|hCoV-19/Gambia/3725/2020|EPI ISL 561004|B.1.1.293|Gambia|2020-07-30	Africa|hCoV-19/Gambia/GC19-3266/2020|EPI ISL 561055|B.1.5|Gambia|2020-07-27	0.0001015653	Africa
Africa|hCoV-19/Gambia/3728/2020|EPI ISL 561005|B.1.5|Gambia|2020-07-30	Africa|hCoV-19/Gambia/GC19-3266/2020|EPI ISL 561055|B.1.5|Gambia|2020-07-27	0.0000000000	Africa
Africa|hCoV-19/Gambia/3729/2020|EPI ISL 561006|B.1.5.12|Gambia|2020-07-30	Africa|hCoV-19/Gambia/GC19-3266/2020|EPI ISL 561055|B.1.5|Gambia|2020-07-27	0.0001354232	Africa
Africa|hCoV-19/Gambia/3732/2020|EPI ISL 561007|B.1.5|Gambia|2020-07-30	Africa|hCoV-19/Gambia/GC19-3266/2020|EPI ISL 561055|B.1.5|Gambia|2020-07-27	0.0000683233	Africa
Africa|hCoV-19/Gambia/3735/2020|EPI ISL 561008|B.1.5|Gambia|2020-07-30	Africa|hCoV-19/Gambia/GC19-3266/2020|EPI ISL 561055|B.1.5|Gambia|2020-07-27	0.0000000000	Africa
Africa|hCoV-19/Gambia/3737/2020|EPI ISL 561009|B.1.1.293|Gambia|2020-07-30	Africa|hCoV-19/Gambia/GC19-3266/2020|EPI ISL 561055|B.1.5|Gambia|2020-07-27	0.0001016066	Africa
Africa|hCoV-19/Gambia/3741/2020|EPI ISL 561010|B.1.5.12|Gambia|2020-07-30	Africa|hCoV-19/Gambia/GC19-3266/2020|EPI ISL 561055|B.1.5|Gambia|2020-07-27	0.0001365403	Africa
Africa|hCoV-19/Gambia/3743/2020|EPI ISL 561011|B.1.5.12|Gambia|2020-07-30	Africa|hCoV-19/Gambia/GC19-3266/2020|EPI ISL 561055|B.1.5|Gambia|2020-07-27	0.0002708877	Africa
Africa|hCoV-19/Gambia/3749/2020|EPI ISL 561012|B.1.5.12|Gambia|2020-07-30	Africa|hCoV-19/Gambia/GC19-3266/2020|EPI ISL 561055|B.1.5|Gambia|2020-07-27	0.0002031431	Africa
Africa|hCoV-19/Gambia/3761/2020|EPI ISL 561013|B.1.5.12|Gambia|2020-07-30	Africa|hCoV-19/Gambia/GC19-3266/2020|EPI ISL 561055|B.1.5|Gambia|2020-07-27	0.0002031431	Africa
Africa|hCoV-19/Gambia/3772/2020|EPI ISL 561025|B.1.5|Gambia|2020-07-30	Africa|hCoV-19/Gambia/GC19-3266/2020|EPI ISL 561055|B.1.5|Gambia|2020-07-27	0.0000348469	Africa
Africa|hCoV-19/Gambia/GC19-015/2020|EPI ISL 428855|B.1.1.8|Gambia|2020-03-17	Africa|hCoV-19/Gambia/GC19-3266/2020|EPI ISL 561055|B.1.5|Gambia|2020-07-27	0.0000677043	Africa
Africa|hCoV-19/Gambia/GC19-026/2020|EPI ISL 428856|B.6|Gambia|2020-03-21	Africa|hCoV-19/Gambia/GC19-3266/2020|EPI ISL 561055|B.1.5|Gambia|2020-07-27	0.0003047465	Africa
Africa|hCoV-19/Gambia/GC19-029/2020|EPI ISL 428857|B.1|Gambia|2020-04-20	Africa|hCoV-19/Gambia/GC19-3266/2020|EPI ISL 561055|B.1.5|Gambia|2020-07-27	0.0001015674	Africa
Africa|hCoV-19/Gambia/GC19-0479/2020|EPI ISL 561015|B.1.1.293|Gambia|2020-04-29	Africa|hCoV-19/Gambia/GC19-3266/2020|EPI ISL 561055|B.1.5|Gambia|2020-07-27	0.0000000000	Africa
Africa|hCoV-19/Gambia/GC19-0544/2020|EPI ISL 561016|B.1.5|Gambia|2020-05-01	Africa|hCoV-19/Gambia/GC19-3266/2020|EPI ISL 561055|B.1.5|Gambia|2020-07-27	0.0000349699	Africa
Africa|hCoV-19/Gambia/GC19-1385/2020|EPI ISL 561018|B.1.5|Gambia|2020-05-12	Africa|hCoV-19/Gambia/GC19-3266/2020|EPI ISL 561055|B.1.5|Gambia|2020-07-27	0.0000353518	Africa
Africa|hCoV-19/Gambia/GC19-1503/2020|EPI ISL 561021|B.1.1|Gambia|2020-05-14	Africa|hCoV-19/Gambia/GC19-3266/2020|EPI ISL 561055|B.1.5|Gambia|2020-07-27	0.0001354198	Africa
Africa|hCoV-19/Gambia/GC19-1527/2020|EPI ISL 561022|B.1.1.293|Gambia|2020-05-16	Africa|hCoV-19/Gambia/GC19-3266/2020|EPI ISL 561055|B.1.5|Gambia|2020-07-27	0.0000000000	Africa
Africa|hCoV-19/Gambia/GC19-1533/2020|EPI ISL 561023|B.1.1.264|Gambia|2020-05-16	Africa|hCoV-19/Gambia/GC19-3266/2020|EPI ISL 561055|B.1.5|Gambia|2020-07-27	0.0000348241	Africa
Africa|hCoV-19/Gambia/GC19-1572/2020|EPI ISL 561014|B.1.1|Gambia|2020-05-20	Africa|hCoV-19/Gambia/GC19-3266/2020|EPI ISL 561055|B.1.5|Gambia|2020-07-27	0.0000348654	Africa
Africa|hCoV-19/Gambia/GC19-1575/2020|EPI ISL 561026|B.1.1|Gambia|2020-05-20	Africa|hCoV-19/Gambia/GC19-3266/2020|EPI ISL 561055|B.1.5|Gambia|2020-07-27	0.0001388026	Africa
Africa|hCoV-19/Gambia/GC19-1606/2020|EPI ISL 561027|B.1.1|Gambia|2020-05-20	Africa|hCoV-19/Gambia/GC19-3266/2020|EPI ISL 561055|B.1.5|Gambia|2020-07-27	0.0000696521	Africa
Africa|hCoV-19/Gambia/GC19-1706/2020|EPI ISL 561028|B.1.5|Gambia|2020-05-22	Africa|hCoV-19/Gambia/GC19-3266/2020|EPI ISL 561055|B.1.5|Gambia|2020-07-27	0.0000349894	Africa
Africa|hCoV-19/Gambia/GC19-1814/2020|EPI ISL 561032|B.1.5|Gambia|2020-05-28	Africa|hCoV-19/Gambia/GC19-3266/2020|EPI ISL 561055|B.1.5|Gambia|2020-07-27	0.0000353393	Africa
Africa|hCoV-19/Gambia/GC19-1818/2020|EPI ISL 561034|B.1.1|Gambia|2020-05-28	Africa|hCoV-19/Gambia/GC19-3266/2020|EPI ISL 561055|B.1.5|Gambia|2020-07-27	0.0001354289	Africa
Africa|hCoV-19/Gambia/GC19-1983/2020|EPI ISL 561038|B.1.1|Gambia|2020-06-07	Africa|hCoV-19/Gambia/GC19-3266/2020|EPI ISL 561055|B.1.5|Gambia|2020-07-27	0.0001354246	Africa
Africa|hCoV-19/Gambia/GC19-2197/2020|EPI ISL 561040|B.1.292|Gambia|2020-06-26	Africa|hCoV-19/Gambia/GC19-3266/2020|EPI ISL 561055|B.1.5|Gambia|2020-07-27	0.0001365291	Africa
Africa|hCoV-19/Gambia/GC19-2427/2020|EPI ISL 561105|B.1.1.293|Gambia|2020-07-21	Africa|hCoV-19/Gambia/GC19-3266/2020|EPI ISL 561055|B.1.5|Gambia|2020-07-27	0.0000677134	Africa
Africa|hCoV-19/Gambia/GC19-2443/2020|EPI ISL 561106|B.1.5|Gambia|2020-07-21	Africa|hCoV-19/Gambia/GC19-3266/2020|EPI ISL 561055|B.1.5|Gambia|2020-07-27	0.0000000000	Africa
Africa|hCoV-19/Gambia/GC19-2450/2020|EPI ISL 561107|B.1.5.12|Gambia|2020-07-21	Africa|hCoV-19/Gambia/GC19-3266/2020|EPI ISL 561055|B.1.5|Gambia|2020-07-27	0.0002031526	Africa
Africa|hCoV-19/Gambia/GC19-2459/2020|EPI ISL 561108|B.1.1.293|Gambia|2020-07-21	Africa|hCoV-19/Gambia/GC19-3266/2020|EPI ISL 561055|B.1.5|Gambia|2020-07-27	0.0000341295	Africa
Africa|hCoV-19/Gambia/GC19-2469/2020|EPI ISL 561109|B.1.5|Gambia|2020-07-21	Africa|hCoV-19/Gambia/GC19-3266/2020|EPI ISL 561055|B.1.5|Gambia|2020-07-27	0.0000000000	Africa
Africa|hCoV-19/Gambia/GC19-2473/2020|EPI ISL 561110|B.1.5.12|Gambia|2020-07-21	Africa|hCoV-19/Gambia/GC19-3266/2020|EPI ISL 561055|B.1.5|Gambia|2020-07-27	0.0002370267	Africa
Africa|hCoV-19/Gambia/GC19-2498/2020|EPI ISL 561111|B.1.292|Gambia|2020-07-21	Africa|hCoV-19/Gambia/GC19-3266/2020|EPI ISL 561055|B.1.5|Gambia|2020-07-27	0.0001692784	Africa
Africa|hCoV-19/Gambia/GC19-2525/2020|EPI ISL 561113|B.1.1.293|Gambia|2020-07-21	Africa|hCoV-19/Gambia/GC19-3266/2020|EPI ISL 561055|B.1.5|Gambia|2020-07-27	0.0000338522	Africa
Africa|hCoV-19/Gambia/GC19-2526/2020|EPI ISL 561114|B.1.5.12|Gambia|2020-07-21	Africa|hCoV-19/Gambia/GC19-3266/2020|EPI ISL 561055|B.1.5|Gambia|2020-07-27	0.0002370315	Africa
Africa|hCoV-19/Gambia/GC19-2629/2020|EPI ISL 561123|B.1.5.12|Gambia|2020-07-21	Africa|hCoV-19/Gambia/GC19-3266/2020|EPI ISL 561055|B.1.5|Gambia|2020-07-27	0.0002048168	Africa
Africa|hCoV-19/Gambia/GC19-2632/2020|EPI ISL 561124|B.1.5.12|Gambia|2020-07-21	Africa|hCoV-19/Gambia/GC19-3266/2020|EPI ISL 561055|B.1.5|Gambia|2020-07-27	0.0002031527	Africa
Africa|hCoV-19/Gambia/GC19-2638/2020|EPI ISL 561126|B.1.5.12|Gambia|2020-07-21	Africa|hCoV-19/Gambia/GC19-3266/2020|EPI ISL 561055|B.1.5|Gambia|2020-07-27	0.0001734493	Africa
Africa|hCoV-19/Gambia/GC19-2652/2020|EPI ISL 561128|B.1.5.12|Gambia|2020-07-21	Africa|hCoV-19/Gambia/GC19-3266/2020|EPI ISL 561055|B.1.5|Gambia|2020-07-27	0.0001016159	Africa
Africa|hCoV-19/Gambia/GC19-2654/2020|EPI ISL 561130|B.1.292|Gambia|2020-07-21	Africa|hCoV-19/Gambia/GC19-3266/2020|EPI ISL 561055|B.1.5|Gambia|2020-07-27	0.0002031589	Africa
Africa|hCoV-19/Gambia/GC19-2663/2020|EPI ISL 561133|B.1.1.293|Gambia|2020-07-21	Africa|hCoV-19/Gambia/GC19-3266/2020|EPI ISL 561055|B.1.5|Gambia|2020-07-27	0.0000677059	Africa
Africa|hCoV-19/Gambia/GC19-2707/2020|EPI ISL 561134|B.1.1.293|Gambia|2020-07-21	Africa|hCoV-19/Gambia/GC19-3266/2020|EPI ISL 561055|B.1.5|Gambia|2020-07-27	0.0001015609	Africa
Africa|hCoV-19/Gambia/GC19-2711/2020|EPI ISL 561135|B.1.5.12|Gambia|2020-07-21	Africa|hCoV-19/Gambia/GC19-3266/2020|EPI ISL 561055|B.1.5|Gambia|2020-07-27	0.0001692750	Africa
Africa|hCoV-19/Gambia/GC19-2730/2020|EPI ISL 561136|B.1.5.12|Gambia|2020-07-21	Africa|hCoV-19/Gambia/GC19-3266/2020|EPI ISL 561055|B.1.5|Gambia|2020-07-27	0.0003047733	Africa
Africa|hCoV-19/Gambia/GC19-2731/2020|EPI ISL 561137|B.1.1.293|Gambia|2020-07-21	Africa|hCoV-19/Gambia/GC19-3266/2020|EPI ISL 561055|B.1.5|Gambia|2020-07-27	0.0000338545	Africa
Africa|hCoV-19/Gambia/GC19-2828/2020|EPI ISL 561150|B.1.361|Gambia|2020-07-24	Africa|hCoV-19/Gambia/GC19-3266/2020|EPI ISL 561055|B.1.5|Gambia|2020-07-27	0.0001692973	Africa
Africa|hCoV-19/Gambia/GC19-2842/2020|EPI ISL 561151|B.1.1|Gambia|2020-07-24	Africa|hCoV-19/Gambia/GC19-3266/2020|EPI ISL 561055|B.1.5|Gambia|2020-07-27	0.0001692882	Africa
Africa|hCoV-19/Gambia/GC19-2898/2020|EPI ISL 561153|B.1.5.12|Gambia|2020-07-24	Africa|hCoV-19/Gambia/GC19-3266/2020|EPI ISL 561055|B.1.5|Gambia|2020-07-27	0.0001692865	Africa
Africa|hCoV-19/Gambia/GC19-2904/2020|EPI ISL 561154|B.1.1|Gambia|2020-07-24	Africa|hCoV-19/Gambia/GC19-3266/2020|EPI ISL 561055|B.1.5|Gambia|2020-07-27	0.0001692824	Africa
Africa|hCoV-19/Gambia/GC19-2947/2020|EPI ISL 561155|B.1.5.12|Gambia|2020-07-24	Africa|hCoV-19/Gambia/GC19-3266/2020|EPI ISL 561055|B.1.5|Gambia|2020-07-27	0.0002031431	Africa
Africa|hCoV-19/Gambia/GC19-2973/2020|EPI ISL 561156|B.1.1.293|Gambia|2020-07-24	Africa|hCoV-19/Gambia/GC19-3266/2020|EPI ISL 561055|B.1.5|Gambia|2020-07-27	0.0000000000	Africa
Africa|hCoV-19/Gambia/GC19-2977/2020|EPI ISL 561157|B.1.1.293|Gambia|2020-07-24	Africa|hCoV-19/Gambia/GC19-3266/2020|EPI ISL 561055|B.1.5|Gambia|2020-07-27	0.0000000000	Africa
Africa|hCoV-19/Gambia/GC19-2985/2020|EPI ISL 561158|B.1.5.12|Gambia|2020-07-24	Africa|hCoV-19/Gambia/GC19-3266/2020|EPI ISL 561055|B.1.5|Gambia|2020-07-27	0.0001015609	Africa
Africa|hCoV-19/Gambia/GC19-2991/2020|EPI ISL 561159|B.1.1|Gambia|2020-07-24	Africa|hCoV-19/Gambia/GC19-3266/2020|EPI ISL 561055|B.1.5|Gambia|2020-07-27	0.0001354278	Africa
Africa|hCoV-19/Gambia/GC19-3064/2020|EPI ISL 561160|B.1.1|Gambia|2020-07-25	Africa|hCoV-19/Gambia/GC19-3266/2020|EPI ISL 561055|B.1.5|Gambia|2020-07-27	0.0001692939	Africa
Africa|hCoV-19/Gambia/GC19-3065/2020|EPI ISL 561161|B.1.5.12|Gambia|2020-07-25	Africa|hCoV-19/Gambia/GC19-3266/2020|EPI ISL 561055|B.1.5|Gambia|2020-07-27	0.0002392869	Africa
Africa|hCoV-19/Gambia/GC19-3081/2020|EPI ISL 561162|B.1.1|Gambia|2020-07-25	Africa|hCoV-19/Gambia/GC19-3266/2020|EPI ISL 561055|B.1.5|Gambia|2020-07-27	0.0001692881	Africa
Africa|hCoV-19/Gambia/GC19-3085/2020|EPI ISL 561163|B.1.1.293|Gambia|2020-07-25	Africa|hCoV-19/Gambia/GC19-3266/2020|EPI ISL 561055|B.1.5|Gambia|2020-07-27	0.0000338552	Africa
Africa|hCoV-19/Gambia/GC19-3087/2020|EPI ISL 561041|B.1.292|Gambia|2020-07-25	Africa|hCoV-19/Gambia/GC19-3266/2020|EPI ISL 561055|B.1.5|Gambia|2020-07-27	0.0002031382	Africa
Africa|hCoV-19/Gambia/GC19-3099/2020|EPI ISL 561164|B.1.1.242|Gambia|2020-07-25	Africa|hCoV-19/Gambia/GC19-3266/2020|EPI ISL 561055|B.1.5|Gambia|2020-07-27	0.0001692848	Africa
Africa|hCoV-19/Gambia/GC19-3110/2020|EPI ISL 561165|B.1.1.293|Gambia|2020-07-25	Africa|hCoV-19/Gambia/GC19-3266/2020|EPI ISL 561055|B.1.5|Gambia|2020-07-27	0.0000338526	Africa
Africa|hCoV-19/Gambia/GC19-3112/2020|EPI ISL 561166|B.1|Gambia|2020-07-25	Africa|hCoV-19/Gambia/GC19-3266/2020|EPI ISL 561055|B.1.5|Gambia|2020-07-27	0.0002708721	Africa
Africa|hCoV-19/Gambia/GC19-3113/2020|EPI ISL 561167|B.1.1.293|Gambia|2020-07-25	Africa|hCoV-19/Gambia/GC19-3266/2020|EPI ISL 561055|B.1.5|Gambia|2020-07-27	0.0000000000	Africa
Africa|hCoV-19/Gambia/GC19-3114/2020|EPI ISL 561168|B.1.1|Gambia|2020-07-25	Africa|hCoV-19/Gambia/GC19-3266/2020|EPI ISL 561055|B.1.5|Gambia|2020-07-27	0.0001692824	Africa
Africa|hCoV-19/Gambia/GC19-3135/2020|EPI ISL 561169|B.1.5.12|Gambia|2020-07-27	Africa|hCoV-19/Gambia/GC19-3266/2020|EPI ISL 561055|B.1.5|Gambia|2020-07-27	0.0001015677	Africa
Africa|hCoV-19/Gambia/GC19-3140/2020|EPI ISL 561042|B.1.5.12|Gambia|2020-07-27	Africa|hCoV-19/Gambia/GC19-3266/2020|EPI ISL 561055|B.1.5|Gambia|2020-07-27	0.0002709051	Africa
Africa|hCoV-19/Gambia/GC19-3145/2020|EPI ISL 561170|B.1.1|Gambia|2020-07-27	Africa|hCoV-19/Gambia/GC19-3266/2020|EPI ISL 561055|B.1.5|Gambia|2020-07-27	0.0001692882	Africa
Africa|hCoV-19/Gambia/GC19-3146/2020|EPI ISL 561171|B.1.5.12|Gambia|2020-07-27	Africa|hCoV-19/Gambia/GC19-3266/2020|EPI ISL 561055|B.1.5|Gambia|2020-07-27	0.0001015997	Africa
Africa|hCoV-19/Gambia/GC19-3165/2020|EPI ISL 561043|B.1.1.293|Gambia|2020-07-27	Africa|hCoV-19/Gambia/GC19-3266/2020|EPI ISL 561055|B.1.5|Gambia|2020-07-27	0.0000000000	Africa
Africa|hCoV-19/Gambia/GC19-3166/2020|EPI ISL 561044|B.1.5.12|Gambia|2020-07-27	Africa|hCoV-19/Gambia/GC19-3266/2020|EPI ISL 561055|B.1.5|Gambia|2020-07-27	0.0001015643	Africa
Africa|hCoV-19/Gambia/GC19-3189/2020|EPI ISL 561045|B.1.5|Gambia|2020-07-27	Africa|hCoV-19/Gambia/GC19-3266/2020|EPI ISL 561055|B.1.5|Gambia|2020-07-27	0.0000000000	Africa
Africa|hCoV-19/Gambia/GC19-3192/2020|EPI ISL 561046|B.1.5|Gambia|2020-07-27	Africa|hCoV-19/Gambia/GC19-3266/2020|EPI ISL 561055|B.1.5|Gambia|2020-07-27	0.0000338575	Africa
Africa|hCoV-19/Gambia/GC19-3193/2020|EPI ISL 561047|B.1.5.12|Gambia|2020-07-27	Africa|hCoV-19/Gambia/GC19-3266/2020|EPI ISL 561055|B.1.5|Gambia|2020-07-27	0.0001015609	Africa
Africa|hCoV-19/Gambia/GC19-3208/2020|EPI ISL 561048|B.1.5.12|Gambia|2020-07-27	Africa|hCoV-19/Gambia/GC19-3266/2020|EPI ISL 561055|B.1.5|Gambia|2020-07-27	0.0001693037	Africa
Africa|hCoV-19/Gambia/GC19-3209/2020|EPI ISL 561049|B.1.5.12|Gambia|2020-07-27	Africa|hCoV-19/Gambia/GC19-3266/2020|EPI ISL 561055|B.1.5|Gambia|2020-07-27	0.0000677150	Africa
Africa|hCoV-19/Gambia/GC19-3210/2020|EPI ISL 561050|B.1.5.12|Gambia|2020-07-27	Africa|hCoV-19/Gambia/GC19-3266/2020|EPI ISL 561055|B.1.5|Gambia|2020-07-27	0.0000693768	Africa
Africa|hCoV-19/Gambia/GC19-3214/2020|EPI ISL 561051|B.1.1.293|Gambia|2020-07-27	Africa|hCoV-19/Gambia/GC19-3266/2020|EPI ISL 561055|B.1.5|Gambia|2020-07-27	0.0000338541	Africa
Africa|hCoV-19/Gambia/GC19-3219/2020|EPI ISL 561052|B.1.5.12|Gambia|2020-07-27	Africa|hCoV-19/Gambia/GC19-3266/2020|EPI ISL 561055|B.1.5|Gambia|2020-07-27	0.0001015746	Africa
Africa|hCoV-19/Gambia/GC19-3246/2020|EPI ISL 561053|B.1.5.12|Gambia|2020-07-27	Africa|hCoV-19/Gambia/GC19-3266/2020|EPI ISL 561055|B.1.5|Gambia|2020-07-27	0.0001015732	Africa
Africa|hCoV-19/Gambia/GC19-3255/2020|EPI ISL 561054|B.1.177|Gambia|2020-07-27	Africa|hCoV-19/Gambia/GC19-3266/2020|EPI ISL 561055|B.1.5|Gambia|2020-07-27	0.0000338572	Africa
Africa|hCoV-19/Algeria/G0638 2264/2020|EPI ISL 418241|B.1|Algeria|2020-03-02	Africa|hCoV-19/Gambia/GC19-3267/2020|EPI ISL 561056|B.1.5.12|Gambia|2020-07-27	0.0002713765	Africa
Africa|hCoV-19/Algeria/G0640 2265/2020|EPI ISL 418242|B.1|Algeria|2020-03-08	Africa|hCoV-19/Gambia/GC19-3267/2020|EPI ISL 561056|B.1.5.12|Gambia|2020-07-27	0.0001692727	Africa
Africa|hCoV-19/Algeria/G0860 2262/2020|EPI ISL 420037|B.1|Algeria|2020-03-02	Africa|hCoV-19/Gambia/GC19-3267/2020|EPI ISL 561056|B.1.5.12|Gambia|2020-07-27	0.0001692727	Africa
Africa|hCoV-19/Benin/1022/2020|EPI ISL 476826|B.1|Benin|2020-03-25	Africa|hCoV-19/Gambia/GC19-3267/2020|EPI ISL 561056|B.1.5.12|Gambia|2020-07-27	0.0001354278	Africa
Africa|hCoV-19/Benin/1092/2020|EPI ISL 476827|B.1|Benin|2020-03-27	Africa|hCoV-19/Gambia/GC19-3267/2020|EPI ISL 561056|B.1.5.12|Gambia|2020-07-27	0.0001354612	Africa
Africa|hCoV-19/Benin/1408/2020|EPI ISL 476825|B.1.356|Benin|2020-04-04	Africa|hCoV-19/Gambia/GC19-3267/2020|EPI ISL 561056|B.1.5.12|Gambia|2020-07-27	0.0001692841	Africa
Africa|hCoV-19/Benin/1409/2020|EPI ISL 476828|B.1|Benin|2020-04-06	Africa|hCoV-19/Gambia/GC19-3267/2020|EPI ISL 561056|B.1.5.12|Gambia|2020-07-27	0.0002046086	Africa
Africa|hCoV-19/Benin/1950/2020|EPI ISL 476830|A|Benin|2020-04-15	Africa|hCoV-19/Gambia/GC19-3267/2020|EPI ISL 561056|B.1.5.12|Gambia|2020-07-27	0.0003386613	Africa
Africa|hCoV-19/Benin/197/2020|EPI ISL 476822|B.1.178|Benin|2020-03-15	Africa|hCoV-19/Gambia/GC19-3267/2020|EPI ISL 561056|B.1.5.12|Gambia|2020-07-27	0.0001354429	Africa
Africa|hCoV-19/Benin/2012/2020|EPI ISL 476831|A|Benin|2020-04-15	Africa|hCoV-19/Gambia/GC19-3267/2020|EPI ISL 561056|B.1.5.12|Gambia|2020-07-27	0.0003724807	Africa
Africa|hCoV-19/Benin/260/2020|EPI ISL 476823|B.1.292|Benin|2020-03-17	Africa|hCoV-19/Gambia/GC19-3267/2020|EPI ISL 561056|B.1.5.12|Gambia|2020-07-27	0.0002370122	Africa
Africa|hCoV-19/Benin/314/2020|EPI ISL 476834|B.1.5|Benin|2020-03-17	Africa|hCoV-19/Gambia/GC19-3267/2020|EPI ISL 561056|B.1.5.12|Gambia|2020-07-27	0.0002383525	Africa
Africa|hCoV-19/Benin/461/2020|EPI ISL 476833|A|Benin|2020-03-17	Africa|hCoV-19/Gambia/GC19-3267/2020|EPI ISL 561056|B.1.5.12|Gambia|2020-07-27	0.0003724808	Africa
Africa|hCoV-19/Benin/501/2020|EPI ISL 476824|B.1.356|Benin|2020-03-17	Africa|hCoV-19/Gambia/GC19-3267/2020|EPI ISL 561056|B.1.5.12|Gambia|2020-07-27	0.0001692727	Africa
Africa|hCoV-19/Benin/843/2020|EPI ISL 476829|A|Benin|2020-03-19	Africa|hCoV-19/Gambia/GC19-3267/2020|EPI ISL 561056|B.1.5.12|Gambia|2020-07-27	0.0003047858	Africa
Africa|hCoV-19/Botswana/BOT0455/2020|EPI ISL 560386|B.1|Botswana|2020-03-28	Africa|hCoV-19/Gambia/GC19-3267/2020|EPI ISL 561056|B.1.5.12|Gambia|2020-07-27	0.0001015595	Africa
Africa|hCoV-19/Botswana/BOT2254/2020|EPI ISL 560390|B.1.1|Botswana|2020-04-08	Africa|hCoV-19/Gambia/GC19-3267/2020|EPI ISL 561056|B.1.5.12|Gambia|2020-07-27	0.0001723434	Africa
Africa|hCoV-19/Botswana/BOT2283/2020|EPI ISL 560385|B.1|Botswana|2020-04-07	Africa|hCoV-19/Gambia/GC19-3267/2020|EPI ISL 561056|B.1.5.12|Gambia|2020-07-27	0.0002108810	Africa
Africa|hCoV-19/Botswana/BOT2624/2020|EPI ISL 560387|B.1.1|Botswana|2020-04-05	Africa|hCoV-19/Gambia/GC19-3267/2020|EPI ISL 561056|B.1.5.12|Gambia|2020-07-27	0.0001757471	Africa
Africa|hCoV-19/Botswana/BOT4161/2020|EPI ISL 560388|B.1.1.220|Botswana|2020-04-16	Africa|hCoV-19/Gambia/GC19-3267/2020|EPI ISL 561056|B.1.5.12|Gambia|2020-07-27	0.0002437944	Africa
Africa|hCoV-19/DRC/04186/2020|EPI ISL 471411|A|Democratic Republic of the Congo|2020-04-25	Africa|hCoV-19/Gambia/GC19-3267/2020|EPI ISL 561056|B.1.5.12|Gambia|2020-07-27	0.0003724805	Africa
Africa|hCoV-19/DRC/04188/2020|EPI ISL 471413|A|Democratic Republic of the Congo|2020-04-25	Africa|hCoV-19/Gambia/GC19-3267/2020|EPI ISL 561056|B.1.5.12|Gambia|2020-07-27	0.0004532554	Africa
Africa|hCoV-19/DRC/10041/2020|EPI ISL 527543|B.1.1.275|Democratic Republic of the Congo|2020-05-22	Africa|hCoV-19/Gambia/GC19-3267/2020|EPI ISL 561056|B.1.5.12|Gambia|2020-07-27	0.0002405471	Africa
Africa|hCoV-19/DRC/10057/2020|EPI ISL 527538|B.1.1.275|Democratic Republic of the Congo|2020-05-22	Africa|hCoV-19/Gambia/GC19-3267/2020|EPI ISL 561056|B.1.5.12|Gambia|2020-07-27	0.0003550077	Africa
Africa|hCoV-19/DRC/10061/2020|EPI ISL 527521|B.1.1.275|Democratic Republic of the Congo|2020-05-22	Africa|hCoV-19/Gambia/GC19-3267/2020|EPI ISL 561056|B.1.5.12|Gambia|2020-07-27	0.0002100595	Africa
Africa|hCoV-19/DRC/10070/2020|EPI ISL 527544|B.1.178|Democratic Republic of the Congo|2020-05-22	Africa|hCoV-19/Gambia/GC19-3267/2020|EPI ISL 561056|B.1.5.12|Gambia|2020-07-27	0.0002744857	Africa
Africa|hCoV-19/DRC/10120/2020|EPI ISL 513624|B.1.1.275|Democratic Republic of the Congo|2020-05-22	Africa|hCoV-19/Gambia/GC19-3267/2020|EPI ISL 561056|B.1.5.12|Gambia|2020-07-27	0.0002816916	Africa
Africa|hCoV-19/DRC/10127/2020|EPI ISL 513625|B.1.1.275|Democratic Republic of the Congo|2020-05-22	Africa|hCoV-19/Gambia/GC19-3267/2020|EPI ISL 561056|B.1.5.12|Gambia|2020-07-27	0.0002780116	Africa
Africa|hCoV-19/DRC/10242/2020|EPI ISL 513626|B.1.84|Democratic Republic of the Congo|2020-05-22	Africa|hCoV-19/Gambia/GC19-3267/2020|EPI ISL 561056|B.1.5.12|Gambia|2020-07-27	0.0001706225	Africa
Africa|hCoV-19/DRC/10251/2020|EPI ISL 513627|B.1.128|Democratic Republic of the Congo|2020-05-22	Africa|hCoV-19/Gambia/GC19-3267/2020|EPI ISL 561056|B.1.5.12|Gambia|2020-07-27	0.0003074708	Africa
Africa|hCoV-19/DRC/10324/2020|EPI ISL 527545|B.1.214|Democratic Republic of the Congo|2020-05-22	Africa|hCoV-19/Gambia/GC19-3267/2020|EPI ISL 561056|B.1.5.12|Gambia|2020-07-27	0.0002404671	Africa
Africa|hCoV-19/DRC/10346/2020|EPI ISL 527546|B.1.214|Democratic Republic of the Congo|2020-05-22	Africa|hCoV-19/Gambia/GC19-3267/2020|EPI ISL 561056|B.1.5.12|Gambia|2020-07-27	0.0002429874	Africa
Africa|hCoV-19/DRC/10364/2020|EPI ISL 527498|B.1|Democratic Republic of the Congo|2020-05-22	Africa|hCoV-19/Gambia/GC19-3267/2020|EPI ISL 561056|B.1.5.12|Gambia|2020-07-27	0.0001382401	Africa
Africa|hCoV-19/DRC/10371/2020|EPI ISL 527489|B.1.178|Democratic Republic of the Congo|2020-05-22	Africa|hCoV-19/Gambia/GC19-3267/2020|EPI ISL 561056|B.1.5.12|Gambia|2020-07-27	0.0002749602	Africa
Africa|hCoV-19/DRC/10373/2020|EPI ISL 527495|B.1.159|Democratic Republic of the Congo|2020-05-22	Africa|hCoV-19/Gambia/GC19-3267/2020|EPI ISL 561056|B.1.5.12|Gambia|2020-07-27	0.0002409105	Africa
Africa|hCoV-19/DRC/10374/2020|EPI ISL 527539|B.1.84|Democratic Republic of the Congo|2020-05-22	Africa|hCoV-19/Gambia/GC19-3267/2020|EPI ISL 561056|B.1.5.12|Gambia|2020-07-27	0.0004236872	Africa
Africa|hCoV-19/DRC/10375/2020|EPI ISL 527499|B.1.84|Democratic Republic of the Congo|2020-05-22	Africa|hCoV-19/Gambia/GC19-3267/2020|EPI ISL 561056|B.1.5.12|Gambia|2020-07-27	0.0003102758	Africa
Africa|hCoV-19/DRC/10399/2020|EPI ISL 527491|B.1.214|Democratic Republic of the Congo|2020-05-22	Africa|hCoV-19/Gambia/GC19-3267/2020|EPI ISL 561056|B.1.5.12|Gambia|2020-07-27	0.0002406414	Africa
Africa|hCoV-19/DRC/10502/2020|EPI ISL 527547|B.1.5|Democratic Republic of the Congo|2020-05-20	Africa|hCoV-19/Gambia/GC19-3267/2020|EPI ISL 561056|B.1.5.12|Gambia|2020-07-27	0.0000686452	Africa
Africa|hCoV-19/DRC/10506/2020|EPI ISL 527524|B.1.5|Democratic Republic of the Congo|2020-05-18	Africa|hCoV-19/Gambia/GC19-3267/2020|EPI ISL 561056|B.1.5.12|Gambia|2020-07-27	0.0000703223	Africa
Africa|hCoV-19/DRC/10507/2020|EPI ISL 527492|B.1.5|Democratic Republic of the Congo|2020-05-18	Africa|hCoV-19/Gambia/GC19-3267/2020|EPI ISL 561056|B.1.5.12|Gambia|2020-07-27	0.0001031692	Africa
Africa|hCoV-19/DRC/10508/2020|EPI ISL 527494|B.1.5|Democratic Republic of the Congo|2020-05-20	Africa|hCoV-19/Gambia/GC19-3267/2020|EPI ISL 561056|B.1.5.12|Gambia|2020-07-27	0.0001026118	Africa
Africa|hCoV-19/DRC/10532/2020|EPI ISL 527532|B.1.5|Democratic Republic of the Congo|2020-05-20	Africa|hCoV-19/Gambia/GC19-3267/2020|EPI ISL 561056|B.1.5.12|Gambia|2020-07-27	0.0000703866	Africa
Africa|hCoV-19/DRC/10533/2020|EPI ISL 527548|B.1.5|Democratic Republic of the Congo|2020-05-20	Africa|hCoV-19/Gambia/GC19-3267/2020|EPI ISL 561056|B.1.5.12|Gambia|2020-07-27	0.0001030017	Africa
Africa|hCoV-19/DRC/10621/2020|EPI ISL 527526|B.1.214|Democratic Republic of the Congo|2020-05-23	Africa|hCoV-19/Gambia/GC19-3267/2020|EPI ISL 561056|B.1.5.12|Gambia|2020-07-27	0.0002107234	Africa
Africa|hCoV-19/DRC/10640/2020|EPI ISL 527541|B.1|Democratic Republic of the Congo|2020-05-22	Africa|hCoV-19/Gambia/GC19-3267/2020|EPI ISL 561056|B.1.5.12|Gambia|2020-07-27	0.0003909828	Africa
Africa|hCoV-19/DRC/10644/2020|EPI ISL 527549|B.1|Democratic Republic of the Congo|2020-05-22	Africa|hCoV-19/Gambia/GC19-3267/2020|EPI ISL 561056|B.1.5.12|Gambia|2020-07-27	0.0003777077	Africa
Africa|hCoV-19/DRC/10728/2020|EPI ISL 513628|B.1.5|Democratic Republic of the Congo|2020-05-23	Africa|hCoV-19/Gambia/GC19-3267/2020|EPI ISL 561056|B.1.5.12|Gambia|2020-07-27	0.0001058430	Africa
Africa|hCoV-19/DRC/10731/2020|EPI ISL 513629|B.1.1.1|Democratic Republic of the Congo|2020-05-23	Africa|hCoV-19/Gambia/GC19-3267/2020|EPI ISL 561056|B.1.5.12|Gambia|2020-07-27	0.0003555011	Africa
Africa|hCoV-19/DRC/10733/2020|EPI ISL 513630|B.1|Democratic Republic of the Congo|2020-05-23	Africa|hCoV-19/Gambia/GC19-3267/2020|EPI ISL 561056|B.1.5.12|Gambia|2020-07-27	0.0002382170	Africa
Africa|hCoV-19/DRC/108/2020|EPI ISL 417948|B.1.128|Democratic Republic of the Congo|2020-03-19	Africa|hCoV-19/Gambia/GC19-3267/2020|EPI ISL 561056|B.1.5.12|Gambia|2020-07-27	0.0002033938	Africa
Africa|hCoV-19/DRC/10885/2020|EPI ISL 513631|B.1.84|Democratic Republic of the Congo|2020-05-23	Africa|hCoV-19/Gambia/GC19-3267/2020|EPI ISL 561056|B.1.5.12|Gambia|2020-07-27	0.0002399454	Africa
Africa|hCoV-19/DRC/10902/2020|EPI ISL 527490|B.1.178|Democratic Republic of the Congo|2020-05-23	Africa|hCoV-19/Gambia/GC19-3267/2020|EPI ISL 561056|B.1.5.12|Gambia|2020-07-27	0.0002060608	Africa
Africa|hCoV-19/DRC/10913/2020|EPI ISL 527507|B.1.84|Democratic Republic of the Congo|2020-05-24	Africa|hCoV-19/Gambia/GC19-3267/2020|EPI ISL 561056|B.1.5.12|Gambia|2020-07-27	0.0003122011	Africa
Africa|hCoV-19/DRC/11005/2020|EPI ISL 527550|B.1.159|Democratic Republic of the Congo|2020-05-24	Africa|hCoV-19/Gambia/GC19-3267/2020|EPI ISL 561056|B.1.5.12|Gambia|2020-07-27	0.0003434548	Africa
Africa|hCoV-19/DRC/11008/2020|EPI ISL 527503|B.1.159|Democratic Republic of the Congo|2020-05-24	Africa|hCoV-19/Gambia/GC19-3267/2020|EPI ISL 561056|B.1.5.12|Gambia|2020-07-27	0.0002772274	Africa
Africa|hCoV-19/DRC/11022/2020|EPI ISL 527551|B.1.214|Democratic Republic of the Congo|2020-05-24	Africa|hCoV-19/Gambia/GC19-3267/2020|EPI ISL 561056|B.1.5.12|Gambia|2020-07-27	0.0003092165	Africa
Africa|hCoV-19/DRC/11024/2020|EPI ISL 527552|B.1.149|Democratic Republic of the Congo|2020-05-24	Africa|hCoV-19/Gambia/GC19-3267/2020|EPI ISL 561056|B.1.5.12|Gambia|2020-07-27	0.0003467303	Africa
Africa|hCoV-19/DRC/11026/2020|EPI ISL 527553|B.1.149|Democratic Republic of the Congo|2020-05-24	Africa|hCoV-19/Gambia/GC19-3267/2020|EPI ISL 561056|B.1.5.12|Gambia|2020-07-27	0.0002060467	Africa
Africa|hCoV-19/DRC/11031/2020|EPI ISL 527554|B.1.214|Democratic Republic of the Congo|2020-05-24	Africa|hCoV-19/Gambia/GC19-3267/2020|EPI ISL 561056|B.1.5.12|Gambia|2020-07-27	0.0002405721	Africa
Africa|hCoV-19/DRC/11041/2020|EPI ISL 527555|B.1|Democratic Republic of the Congo|2020-05-24	Africa|hCoV-19/Gambia/GC19-3267/2020|EPI ISL 561056|B.1.5.12|Gambia|2020-07-27	0.0002061366	Africa
Africa|hCoV-19/DRC/11057/2020|EPI ISL 527528|B.1.5|Democratic Republic of the Congo|2020-05-24	Africa|hCoV-19/Gambia/GC19-3267/2020|EPI ISL 561056|B.1.5.12|Gambia|2020-07-27	0.0001406013	Africa
Africa|hCoV-19/DRC/11078/2020|EPI ISL 527514|B.1|Democratic Republic of the Congo|2020-05-24	Africa|hCoV-19/Gambia/GC19-3267/2020|EPI ISL 561056|B.1.5.12|Gambia|2020-07-27	0.0002435452	Africa
Africa|hCoV-19/DRC/11079/2020|EPI ISL 527500|B.1.214|Democratic Republic of the Congo|2020-05-24	Africa|hCoV-19/Gambia/GC19-3267/2020|EPI ISL 561056|B.1.5.12|Gambia|2020-07-27	0.0001727065	Africa
Africa|hCoV-19/DRC/11093/2020|EPI ISL 527527|B.1.5|Democratic Republic of the Congo|2020-05-24	Africa|hCoV-19/Gambia/GC19-3267/2020|EPI ISL 561056|B.1.5.12|Gambia|2020-07-27	0.0002115121	Africa
Africa|hCoV-19/DRC/11096/2020|EPI ISL 527522|B.1|Democratic Republic of the Congo|2020-05-24	Africa|hCoV-19/Gambia/GC19-3267/2020|EPI ISL 561056|B.1.5.12|Gambia|2020-07-27	0.0002101375	Africa
Africa|hCoV-19/DRC/11114/2020|EPI ISL 527534|B.1.214|Democratic Republic of the Congo|2020-05-25	Africa|hCoV-19/Gambia/GC19-3267/2020|EPI ISL 561056|B.1.5.12|Gambia|2020-07-27	0.0002818007	Africa
Africa|hCoV-19/DRC/11123/2020|EPI ISL 527496|B.1.84|Democratic Republic of the Congo|2020-05-24	Africa|hCoV-19/Gambia/GC19-3267/2020|EPI ISL 561056|B.1.5.12|Gambia|2020-07-27	0.0002065030	Africa
Africa|hCoV-19/DRC/11134/2020|EPI ISL 527518|B.1.5|Democratic Republic of the Congo|2020-05-24	Africa|hCoV-19/Gambia/GC19-3267/2020|EPI ISL 561056|B.1.5.12|Gambia|2020-07-27	0.0001047504	Africa
Africa|hCoV-19/DRC/11143/2020|EPI ISL 527556|B.1|Democratic Republic of the Congo|2020-05-24	Africa|hCoV-19/Gambia/GC19-3267/2020|EPI ISL 561056|B.1.5.12|Gambia|2020-07-27	0.0003434971	Africa
Africa|hCoV-19/DRC/11145/2020|EPI ISL 527501|B.1.214|Democratic Republic of the Congo|2020-05-24	Africa|hCoV-19/Gambia/GC19-3267/2020|EPI ISL 561056|B.1.5.12|Gambia|2020-07-27	0.0003111188	Africa
Africa|hCoV-19/DRC/11148/2020|EPI ISL 527525|B.1.178|Democratic Republic of the Congo|2020-05-24	Africa|hCoV-19/Gambia/GC19-3267/2020|EPI ISL 561056|B.1.5.12|Gambia|2020-07-27	0.0003173232	Africa
Africa|hCoV-19/DRC/11157/2020|EPI ISL 527530|B.1|Democratic Republic of the Congo|2020-05-25	Africa|hCoV-19/Gambia/GC19-3267/2020|EPI ISL 561056|B.1.5.12|Gambia|2020-07-27	0.0002803680	Africa
Africa|hCoV-19/DRC/11187/2020|EPI ISL 527523|B.1.1.275|Democratic Republic of the Congo|2020-05-23	Africa|hCoV-19/Gambia/GC19-3267/2020|EPI ISL 561056|B.1.5.12|Gambia|2020-07-27	0.0003157060	Africa
Africa|hCoV-19/DRC/11191/2020|EPI ISL 527506|B.1.1.275|Democratic Republic of the Congo|2020-05-23	Africa|hCoV-19/Gambia/GC19-3267/2020|EPI ISL 561056|B.1.5.12|Gambia|2020-07-27	0.0002076537	Africa
Africa|hCoV-19/DRC/11252/2020|EPI ISL 527557|B.1.1.275|Democratic Republic of the Congo|2020-05-21	Africa|hCoV-19/Gambia/GC19-3267/2020|EPI ISL 561056|B.1.5.12|Gambia|2020-07-27	0.0003777056	Africa
Africa|hCoV-19/DRC/11260/2020|EPI ISL 527558|B.1.1.275|Democratic Republic of the Congo|2020-05-23	Africa|hCoV-19/Gambia/GC19-3267/2020|EPI ISL 561056|B.1.5.12|Gambia|2020-07-27	0.0002404374	Africa
Africa|hCoV-19/DRC/1131/2020|EPI ISL 429255|B.1.5|Democratic Republic of the Congo|2020-04-05	Africa|hCoV-19/Gambia/GC19-3267/2020|EPI ISL 561056|B.1.5.12|Gambia|2020-07-27	0.0001024472	Africa
Africa|hCoV-19/DRC/11310/2020|EPI ISL 527529|B.1.149|Democratic Republic of the Congo|2020-05-25	Africa|hCoV-19/Gambia/GC19-3267/2020|EPI ISL 561056|B.1.5.12|Gambia|2020-07-27	0.0002111557	Africa
Africa|hCoV-19/DRC/11318/2020|EPI ISL 527559|B.1.149|Democratic Republic of the Congo|2020-05-25	Africa|hCoV-19/Gambia/GC19-3267/2020|EPI ISL 561056|B.1.5.12|Gambia|2020-07-27	0.0002049258	Africa
Africa|hCoV-19/DRC/11326/2020|EPI ISL 527508|B.1|Democratic Republic of the Congo|2020-05-25	Africa|hCoV-19/Gambia/GC19-3267/2020|EPI ISL 561056|B.1.5.12|Gambia|2020-07-27	0.0002081261	Africa
Africa|hCoV-19/DRC/11334/2020|EPI ISL 527504|B.1.178|Democratic Republic of the Congo|2020-05-25	Africa|hCoV-19/Gambia/GC19-3267/2020|EPI ISL 561056|B.1.5.12|Gambia|2020-07-27	0.0002078277	Africa
Africa|hCoV-19/DRC/11337/2020|EPI ISL 527510|B.1.84|Democratic Republic of the Congo|2020-05-25	Africa|hCoV-19/Gambia/GC19-3267/2020|EPI ISL 561056|B.1.5.12|Gambia|2020-07-27	0.0002779054	Africa
Africa|hCoV-19/DRC/11341/2020|EPI ISL 527509|B.1.1.275|Democratic Republic of the Congo|2020-05-25	Africa|hCoV-19/Gambia/GC19-3267/2020|EPI ISL 561056|B.1.5.12|Gambia|2020-07-27	0.0003124113	Africa
Africa|hCoV-19/DRC/11348/2020|EPI ISL 527560|B.1.149|Democratic Republic of the Congo|2020-05-25	Africa|hCoV-19/Gambia/GC19-3267/2020|EPI ISL 561056|B.1.5.12|Gambia|2020-07-27	0.0002051080	Africa
Africa|hCoV-19/DRC/11369/2020|EPI ISL 527537|B.1.214|Democratic Republic of the Congo|2020-05-25	Africa|hCoV-19/Gambia/GC19-3267/2020|EPI ISL 561056|B.1.5.12|Gambia|2020-07-27	0.0002458025	Africa
Africa|hCoV-19/DRC/11376/2020|EPI ISL 527513|B.1.214|Democratic Republic of the Congo|2020-05-25	Africa|hCoV-19/Gambia/GC19-3267/2020|EPI ISL 561056|B.1.5.12|Gambia|2020-07-27	0.0002768093	Africa
Africa|hCoV-19/DRC/11411/2020|EPI ISL 527561|B.1.5|Democratic Republic of the Congo|2020-05-25	Africa|hCoV-19/Gambia/GC19-3267/2020|EPI ISL 561056|B.1.5.12|Gambia|2020-07-27	0.0001716413	Africa
Africa|hCoV-19/DRC/11450/2020|EPI ISL 527516|B.1.5|Democratic Republic of the Congo|2020-05-25	Africa|hCoV-19/Gambia/GC19-3267/2020|EPI ISL 561056|B.1.5.12|Gambia|2020-07-27	0.0001052869	Africa
Africa|hCoV-19/DRC/11458/2020|EPI ISL 527497|B.1.5|Democratic Republic of the Congo|2020-05-25	Africa|hCoV-19/Gambia/GC19-3267/2020|EPI ISL 561056|B.1.5.12|Gambia|2020-07-27	0.0002427285	Africa
Africa|hCoV-19/DRC/11460/2020|EPI ISL 527562|B.1.214|Democratic Republic of the Congo|2020-05-25	Africa|hCoV-19/Gambia/GC19-3267/2020|EPI ISL 561056|B.1.5.12|Gambia|2020-07-27	0.0003818864	Africa
Africa|hCoV-19/DRC/11472/2020|EPI ISL 527502|B.1.214|Democratic Republic of the Congo|2020-05-25	Africa|hCoV-19/Gambia/GC19-3267/2020|EPI ISL 561056|B.1.5.12|Gambia|2020-07-27	0.0003089055	Africa
Africa|hCoV-19/DRC/11477/2020|EPI ISL 527563|B.1.84|Democratic Republic of the Congo|2020-05-25	Africa|hCoV-19/Gambia/GC19-3267/2020|EPI ISL 561056|B.1.5.12|Gambia|2020-07-27	0.0001371770	Africa
Africa|hCoV-19/DRC/11486/2020|EPI ISL 527564|B.1.214|Democratic Republic of the Congo|2020-05-25	Africa|hCoV-19/Gambia/GC19-3267/2020|EPI ISL 561056|B.1.5.12|Gambia|2020-07-27	0.0003091359	Africa
Africa|hCoV-19/DRC/11487/2020|EPI ISL 527505|B.1|Democratic Republic of the Congo|2020-05-25	Africa|hCoV-19/Gambia/GC19-3267/2020|EPI ISL 561056|B.1.5.12|Gambia|2020-07-27	0.0002429477	Africa
Africa|hCoV-19/DRC/11507/2020|EPI ISL 527512|B.1|Democratic Republic of the Congo|2020-05-25	Africa|hCoV-19/Gambia/GC19-3267/2020|EPI ISL 561056|B.1.5.12|Gambia|2020-07-27	0.0002775447	Africa
Africa|hCoV-19/DRC/1151/2020|EPI ISL 447596|B.38|Democratic Republic of the Congo|2020-04-05	Africa|hCoV-19/Gambia/GC19-3267/2020|EPI ISL 561056|B.1.5.12|Gambia|2020-07-27	0.0004449923	Africa
Africa|hCoV-19/DRC/11511/2020|EPI ISL 527511|B.1.214|Democratic Republic of the Congo|2020-05-25	Africa|hCoV-19/Gambia/GC19-3267/2020|EPI ISL 561056|B.1.5.12|Gambia|2020-07-27	0.0003127076	Africa
Africa|hCoV-19/DRC/11572/2020|EPI ISL 527565|B.1.214|Democratic Republic of the Congo|2020-05-25	Africa|hCoV-19/Gambia/GC19-3267/2020|EPI ISL 561056|B.1.5.12|Gambia|2020-07-27	0.0002058305	Africa
Africa|hCoV-19/DRC/11576/2020|EPI ISL 527517|B.1|Democratic Republic of the Congo|2020-05-25	Africa|hCoV-19/Gambia/GC19-3267/2020|EPI ISL 561056|B.1.5.12|Gambia|2020-07-27	0.0002096530	Africa
Africa|hCoV-19/DRC/11583/2020|EPI ISL 527542|B.1|Democratic Republic of the Congo|2020-05-25	Africa|hCoV-19/Gambia/GC19-3267/2020|EPI ISL 561056|B.1.5.12|Gambia|2020-07-27	0.0002490845	Africa
Africa|hCoV-19/DRC/11616/2020|EPI ISL 527519|B.1|Democratic Republic of the Congo|2020-05-25	Africa|hCoV-19/Gambia/GC19-3267/2020|EPI ISL 561056|B.1.5.12|Gambia|2020-07-27	0.0002092874	Africa
Africa|hCoV-19/DRC/11623/2020|EPI ISL 527566|B.1.5|Democratic Republic of the Congo|2020-05-25	Africa|hCoV-19/Gambia/GC19-3267/2020|EPI ISL 561056|B.1.5.12|Gambia|2020-07-27	0.0002061357	Africa
Africa|hCoV-19/DRC/11624/2020|EPI ISL 527567|B.1.149|Democratic Republic of the Congo|2020-05-25	Africa|hCoV-19/Gambia/GC19-3267/2020|EPI ISL 561056|B.1.5.12|Gambia|2020-07-27	0.0002060354	Africa
Africa|hCoV-19/DRC/11631/2020|EPI ISL 527568|B.1.149|Democratic Republic of the Congo|2020-05-25	Africa|hCoV-19/Gambia/GC19-3267/2020|EPI ISL 561056|B.1.5.12|Gambia|2020-07-27	0.0002062478	Africa
Africa|hCoV-19/DRC/11632/2020|EPI ISL 527493|B.1|Democratic Republic of the Congo|2020-05-25	Africa|hCoV-19/Gambia/GC19-3267/2020|EPI ISL 561056|B.1.5.12|Gambia|2020-07-27	0.0002407896	Africa
Africa|hCoV-19/DRC/11635/2020|EPI ISL 527540|B.1.214|Democratic Republic of the Congo|2020-05-25	Africa|hCoV-19/Gambia/GC19-3267/2020|EPI ISL 561056|B.1.5.12|Gambia|2020-07-27	0.0002470811	Africa
Africa|hCoV-19/DRC/11640/2020|EPI ISL 527535|B.1.178|Democratic Republic of the Congo|2020-05-25	Africa|hCoV-19/Gambia/GC19-3267/2020|EPI ISL 561056|B.1.5.12|Gambia|2020-07-27	0.0003150923	Africa
Africa|hCoV-19/DRC/11643/2020|EPI ISL 527520|B.1.5|Democratic Republic of the Congo|2020-05-25	Africa|hCoV-19/Gambia/GC19-3267/2020|EPI ISL 561056|B.1.5.12|Gambia|2020-07-27	0.0001747724	Africa
Africa|hCoV-19/DRC/11648/2020|EPI ISL 527569|B.1.6|Democratic Republic of the Congo|2020-05-25	Africa|hCoV-19/Gambia/GC19-3267/2020|EPI ISL 561056|B.1.5.12|Gambia|2020-07-27	0.0002394588	Africa
Africa|hCoV-19/DRC/11652/2020|EPI ISL 527570|B.1.149|Democratic Republic of the Congo|2020-05-25	Africa|hCoV-19/Gambia/GC19-3267/2020|EPI ISL 561056|B.1.5.12|Gambia|2020-07-27	0.0002059781	Africa
Africa|hCoV-19/DRC/11653/2020|EPI ISL 527533|B.1.84|Democratic Republic of the Congo|2020-05-25	Africa|hCoV-19/Gambia/GC19-3267/2020|EPI ISL 561056|B.1.5.12|Gambia|2020-07-27	0.0001758727	Africa
Africa|hCoV-19/DRC/11676/2020|EPI ISL 527531|B.1|Democratic Republic of the Congo|2020-05-26	Africa|hCoV-19/Gambia/GC19-3267/2020|EPI ISL 561056|B.1.5.12|Gambia|2020-07-27	0.0003884746	Africa
Africa|hCoV-19/DRC/11677/2020|EPI ISL 527515|B.1.214|Democratic Republic of the Congo|2020-05-26	Africa|hCoV-19/Gambia/GC19-3267/2020|EPI ISL 561056|B.1.5.12|Gambia|2020-07-27	0.0003141273	Africa
Africa|hCoV-19/DRC/11732/2020|EPI ISL 527536|B.1.214|Democratic Republic of the Congo|2020-05-26	Africa|hCoV-19/Gambia/GC19-3267/2020|EPI ISL 561056|B.1.5.12|Gambia|2020-07-27	0.0001754021	Africa
Africa|hCoV-19/DRC/11733/2020|EPI ISL 527571|B.1.149|Democratic Republic of the Congo|2020-05-26	Africa|hCoV-19/Gambia/GC19-3267/2020|EPI ISL 561056|B.1.5.12|Gambia|2020-07-27	0.0002049139	Africa
Africa|hCoV-19/DRC/11806/2020|EPI ISL 527572|B.1.214|Democratic Republic of the Congo|2020-05-26	Africa|hCoV-19/Gambia/GC19-3267/2020|EPI ISL 561056|B.1.5.12|Gambia|2020-07-27	0.0003089874	Africa
Africa|hCoV-19/DRC/1234/2020|EPI ISL 429258|B.1.5|Democratic Republic of the Congo|2020-04-06	Africa|hCoV-19/Gambia/GC19-3267/2020|EPI ISL 561056|B.1.5.12|Gambia|2020-07-27	0.0001077483	Africa
Africa|hCoV-19/DRC/1249/2020|EPI ISL 429259|B.1.5|Democratic Republic of the Congo|2020-04-06	Africa|hCoV-19/Gambia/GC19-3267/2020|EPI ISL 561056|B.1.5.12|Gambia|2020-07-27	0.0001028968	Africa
Africa|hCoV-19/DRC/1319/2020|EPI ISL 431011|B.1.128|Democratic Republic of the Congo|2020-04-07	Africa|hCoV-19/Gambia/GC19-3267/2020|EPI ISL 561056|B.1.5.12|Gambia|2020-07-27	0.0002055787	Africa
Africa|hCoV-19/DRC/1324/2020|EPI ISL 435033|B.1.128|Democratic Republic of the Congo|2020-04-07	Africa|hCoV-19/Gambia/GC19-3267/2020|EPI ISL 561056|B.1.5.12|Gambia|2020-07-27	0.0002041798	Africa
Africa|hCoV-19/DRC/1326/2020|EPI ISL 435116|B.1|Democratic Republic of the Congo|2020-04-07	Africa|hCoV-19/Gambia/GC19-3267/2020|EPI ISL 561056|B.1.5.12|Gambia|2020-07-27	0.0001743478	Africa
Africa|hCoV-19/DRC/1375/2020|EPI ISL 435117|B.1.1.1|Democratic Republic of the Congo|2020-04-07	Africa|hCoV-19/Gambia/GC19-3267/2020|EPI ISL 561056|B.1.5.12|Gambia|2020-07-27	0.0003476547	Africa
Africa|hCoV-19/DRC/1376/2020|EPI ISL 431012|B.1.1.1|Democratic Republic of the Congo|2020-04-07	Africa|hCoV-19/Gambia/GC19-3267/2020|EPI ISL 561056|B.1.5.12|Gambia|2020-07-27	0.0003101904	Africa
Africa|hCoV-19/DRC/1377/2020|EPI ISL 434678|B.1.1.1|Democratic Republic of the Congo|2020-04-07	Africa|hCoV-19/Gambia/GC19-3267/2020|EPI ISL 561056|B.1.5.12|Gambia|2020-07-27	0.0002733988	Africa
Africa|hCoV-19/DRC/1378/2020|EPI ISL 435118|B.1.1.1|Democratic Republic of the Congo|2020-04-07	Africa|hCoV-19/Gambia/GC19-3267/2020|EPI ISL 561056|B.1.5.12|Gambia|2020-07-27	0.0003092464	Africa
Africa|hCoV-19/DRC/1382/2020|EPI ISL 435113|B.1.1.1|Democratic Republic of the Congo|2020-04-07	Africa|hCoV-19/Gambia/GC19-3267/2020|EPI ISL 561056|B.1.5.12|Gambia|2020-07-27	0.0003152087	Africa
Africa|hCoV-19/DRC/1397/2020|EPI ISL 434679|B.1.1.1|Democratic Republic of the Congo|2020-04-07	Africa|hCoV-19/Gambia/GC19-3267/2020|EPI ISL 561056|B.1.5.12|Gambia|2020-07-27	0.0003095398	Africa
Africa|hCoV-19/DRC/1398/2020|EPI ISL 435114|B.1.1.1|Democratic Republic of the Congo|2020-04-07	Africa|hCoV-19/Gambia/GC19-3267/2020|EPI ISL 561056|B.1.5.12|Gambia|2020-07-27	0.0002717091	Africa
Africa|hCoV-19/DRC/1422/2020|EPI ISL 434680|B.1.149|Democratic Republic of the Congo|2020-04-08	Africa|hCoV-19/Gambia/GC19-3267/2020|EPI ISL 561056|B.1.5.12|Gambia|2020-07-27	0.0002083471	Africa
Africa|hCoV-19/DRC/1423/2020|EPI ISL 434710|B.1.149|Democratic Republic of the Congo|2020-04-08	Africa|hCoV-19/Gambia/GC19-3267/2020|EPI ISL 561056|B.1.5.12|Gambia|2020-07-27	0.0001697628	Africa
Africa|hCoV-19/DRC/1486/2020|EPI ISL 434711|B.1|Democratic Republic of the Congo|2020-04-08	Africa|hCoV-19/Gambia/GC19-3267/2020|EPI ISL 561056|B.1.5.12|Gambia|2020-07-27	0.0001407561	Africa
Africa|hCoV-19/DRC/1516/2020|EPI ISL 435032|B.1.5|Democratic Republic of the Congo|2020-04-09	Africa|hCoV-19/Gambia/GC19-3267/2020|EPI ISL 561056|B.1.5.12|Gambia|2020-07-27	0.0001015595	Africa
Africa|hCoV-19/DRC/1565/2020|EPI ISL 434681|B.1|Democratic Republic of the Congo|2020-04-09	Africa|hCoV-19/Gambia/GC19-3267/2020|EPI ISL 561056|B.1.5.12|Gambia|2020-07-27	0.0001381952	Africa
Africa|hCoV-19/DRC/158/2020|EPI ISL 417950|B.40|Democratic Republic of the Congo|2020-03-20	Africa|hCoV-19/Gambia/GC19-3267/2020|EPI ISL 561056|B.1.5.12|Gambia|2020-07-27	0.0004402594	Africa
Africa|hCoV-19/DRC/1715/2020|EPI ISL 435156|B.1.84|Democratic Republic of the Congo|2020-04-10	Africa|hCoV-19/Gambia/GC19-3267/2020|EPI ISL 561056|B.1.5.12|Gambia|2020-07-27	0.0001710858	Africa
Africa|hCoV-19/DRC/1767/2020|EPI ISL 435157|B.1.5|Democratic Republic of the Congo|2020-04-10	Africa|hCoV-19/Gambia/GC19-3267/2020|EPI ISL 561056|B.1.5.12|Gambia|2020-07-27	0.0001058579	Africa
Africa|hCoV-19/DRC/1779/2020|EPI ISL 435158|C.14|Democratic Republic of the Congo|2020-04-10	Africa|hCoV-19/Gambia/GC19-3267/2020|EPI ISL 561056|B.1.5.12|Gambia|2020-07-27	0.0003856668	Africa
Africa|hCoV-19/DRC/191/2020|EPI ISL 417955|B.1.128|Democratic Republic of the Congo|2020-03-21	Africa|hCoV-19/Gambia/GC19-3267/2020|EPI ISL 561056|B.1.5.12|Gambia|2020-07-27	0.0002034419	Africa
Africa|hCoV-19/DRC/1952/2020|EPI ISL 435159|B.1.5|Democratic Republic of the Congo|2020-04-11	Africa|hCoV-19/Gambia/GC19-3267/2020|EPI ISL 561056|B.1.5.12|Gambia|2020-07-27	0.0001046992	Africa
Africa|hCoV-19/DRC/1982/2020|EPI ISL 435160|B.1|Democratic Republic of the Congo|2020-04-12	Africa|hCoV-19/Gambia/GC19-3267/2020|EPI ISL 561056|B.1.5.12|Gambia|2020-07-27	0.0001390584	Africa
Africa|hCoV-19/DRC/2047/2020|EPI ISL 435161|B.1.1.1|Democratic Republic of the Congo|2020-04-12	Africa|hCoV-19/Gambia/GC19-3267/2020|EPI ISL 561056|B.1.5.12|Gambia|2020-07-27	0.0002762207	Africa
Africa|hCoV-19/DRC/2063/2020|EPI ISL 435162|B.1|Democratic Republic of the Congo|2020-04-12	Africa|hCoV-19/Gambia/GC19-3267/2020|EPI ISL 561056|B.1.5.12|Gambia|2020-07-27	0.0001043595	Africa
Africa|hCoV-19/DRC/2120/2020|EPI ISL 435163|B.1.149|Democratic Republic of the Congo|2020-04-12	Africa|hCoV-19/Gambia/GC19-3267/2020|EPI ISL 561056|B.1.5.12|Gambia|2020-07-27	0.0001709817	Africa
Africa|hCoV-19/DRC/2121/2020|EPI ISL 435164|B.1.149|Democratic Republic of the Congo|2020-04-12	Africa|hCoV-19/Gambia/GC19-3267/2020|EPI ISL 561056|B.1.5.12|Gambia|2020-07-27	0.0001735810	Africa
Africa|hCoV-19/DRC/2122/2020|EPI ISL 435165|B.1.149|Democratic Republic of the Congo|2020-04-13	Africa|hCoV-19/Gambia/GC19-3267/2020|EPI ISL 561056|B.1.5.12|Gambia|2020-07-27	0.0002471152	Africa
Africa|hCoV-19/DRC/2125/2020|EPI ISL 435166|B.1.149|Democratic Republic of the Congo|2020-04-13	Africa|hCoV-19/Gambia/GC19-3267/2020|EPI ISL 561056|B.1.5.12|Gambia|2020-07-27	0.0001741796	Africa
Africa|hCoV-19/DRC/2128/2020|EPI ISL 435167|B.1|Democratic Republic of the Congo|2020-04-13	Africa|hCoV-19/Gambia/GC19-3267/2020|EPI ISL 561056|B.1.5.12|Gambia|2020-07-27	0.0001065155	Africa
Africa|hCoV-19/DRC/2133/2020|EPI ISL 435168|B.1.128|Democratic Republic of the Congo|2020-04-13	Africa|hCoV-19/Gambia/GC19-3267/2020|EPI ISL 561056|B.1.5.12|Gambia|2020-07-27	0.0002114585	Africa
Africa|hCoV-19/DRC/214/2020|EPI ISL 420030|B.1.6|Democratic Republic of the Congo|2020-03-21	Africa|hCoV-19/Gambia/GC19-3267/2020|EPI ISL 561056|B.1.5.12|Gambia|2020-07-27	0.0001019276	Africa
Africa|hCoV-19/DRC/215/2020|EPI ISL 420031|B.1.1.1|Democratic Republic of the Congo|2020-03-21	Africa|hCoV-19/Gambia/GC19-3267/2020|EPI ISL 561056|B.1.5.12|Gambia|2020-07-27	0.0003108697	Africa
Africa|hCoV-19/DRC/2169/2020|EPI ISL 436194|B.1.5|Democratic Republic of the Congo|2020-04-13	Africa|hCoV-19/Gambia/GC19-3267/2020|EPI ISL 561056|B.1.5.12|Gambia|2020-07-27	0.0001409431	Africa
Africa|hCoV-19/DRC/2299/2020|EPI ISL 436412|B.1.5|Democratic Republic of the Congo|2020-04-14	Africa|hCoV-19/Gambia/GC19-3267/2020|EPI ISL 561056|B.1.5.12|Gambia|2020-07-27	0.0001707639	Africa
Africa|hCoV-19/DRC/236/2020|EPI ISL 420032|B.1.128|Democratic Republic of the Congo|2020-03-22	Africa|hCoV-19/Gambia/GC19-3267/2020|EPI ISL 561056|B.1.5.12|Gambia|2020-07-27	0.0002036926	Africa
Africa|hCoV-19/DRC/2363/2020|EPI ISL 437194|B.1.84|Democratic Republic of the Congo|2020-04-14	Africa|hCoV-19/Gambia/GC19-3267/2020|EPI ISL 561056|B.1.5.12|Gambia|2020-07-27	0.0001365962	Africa
Africa|hCoV-19/DRC/2384/2020|EPI ISL 437196|B.1.149|Democratic Republic of the Congo|2020-04-14	Africa|hCoV-19/Gambia/GC19-3267/2020|EPI ISL 561056|B.1.5.12|Gambia|2020-07-27	0.0001739251	Africa
Africa|hCoV-19/DRC/241/2020|EPI ISL 420033|B.1.1.75|Democratic Republic of the Congo|2020-03-22	Africa|hCoV-19/Gambia/GC19-3267/2020|EPI ISL 561056|B.1.5.12|Gambia|2020-07-27	0.0002376808	Africa
Africa|hCoV-19/DRC/243/2020|EPI ISL 420034|B.1|Democratic Republic of the Congo|2020-03-22	Africa|hCoV-19/Gambia/GC19-3267/2020|EPI ISL 561056|B.1.5.12|Gambia|2020-07-27	0.0001388523	Africa
Africa|hCoV-19/DRC/248/2020|EPI ISL 420035|B.1.5|Democratic Republic of the Congo|2020-03-22	Africa|hCoV-19/Gambia/GC19-3267/2020|EPI ISL 561056|B.1.5.12|Gambia|2020-07-27	0.0000678904	Africa
Africa|hCoV-19/DRC/2496/2020|EPI ISL 437337|B.1.149|Democratic Republic of the Congo|2020-04-15	Africa|hCoV-19/Gambia/GC19-3267/2020|EPI ISL 561056|B.1.5.12|Gambia|2020-07-27	0.0002031403	Africa
Africa|hCoV-19/DRC/2529/2020|EPI ISL 437338|B.1.178|Democratic Republic of the Congo|2020-04-15	Africa|hCoV-19/Gambia/GC19-3267/2020|EPI ISL 561056|B.1.5.12|Gambia|2020-07-27	0.0001692801	Africa
Africa|hCoV-19/DRC/253/2020|EPI ISL 420838|B.1.5|Democratic Republic of the Congo|2020-03-22	Africa|hCoV-19/Gambia/GC19-3267/2020|EPI ISL 561056|B.1.5.12|Gambia|2020-07-27	0.0000681401	Africa
Africa|hCoV-19/DRC/2536/2020|EPI ISL 437339|B.1|Democratic Republic of the Congo|2020-04-15	Africa|hCoV-19/Gambia/GC19-3267/2020|EPI ISL 561056|B.1.5.12|Gambia|2020-07-27	0.0001692801	Africa
Africa|hCoV-19/DRC/254/2020|EPI ISL 420839|B.1|Democratic Republic of the Congo|2020-03-22	Africa|hCoV-19/Gambia/GC19-3267/2020|EPI ISL 561056|B.1.5.12|Gambia|2020-07-27	0.0001373602	Africa
Africa|hCoV-19/DRC/2563/2020|EPI ISL 437340|B.1.9|Democratic Republic of the Congo|2020-04-15	Africa|hCoV-19/Gambia/GC19-3267/2020|EPI ISL 561056|B.1.5.12|Gambia|2020-07-27	0.0003724617	Africa
Africa|hCoV-19/DRC/2580/2020|EPI ISL 437341|B.1.5|Democratic Republic of the Congo|2020-04-15	Africa|hCoV-19/Gambia/GC19-3267/2020|EPI ISL 561056|B.1.5.12|Gambia|2020-07-27	0.0001021392	Africa
Africa|hCoV-19/DRC/2644/2020|EPI ISL 437342|B.1.84|Democratic Republic of the Congo|2020-04-15	Africa|hCoV-19/Gambia/GC19-3267/2020|EPI ISL 561056|B.1.5.12|Gambia|2020-07-27	0.0002061627	Africa
Africa|hCoV-19/DRC/2670/2020|EPI ISL 437343|B.1.9|Democratic Republic of the Congo|2020-04-15	Africa|hCoV-19/Gambia/GC19-3267/2020|EPI ISL 561056|B.1.5.12|Gambia|2020-07-27	0.0004063574	Africa
Africa|hCoV-19/DRC/2727/2020|EPI ISL 437344|B.1|Democratic Republic of the Congo|2020-04-16	Africa|hCoV-19/Gambia/GC19-3267/2020|EPI ISL 561056|B.1.5.12|Gambia|2020-07-27	0.0001033957	Africa
Africa|hCoV-19/DRC/2728/2020|EPI ISL 437345|B.1.84|Democratic Republic of the Congo|2020-04-16	Africa|hCoV-19/Gambia/GC19-3267/2020|EPI ISL 561056|B.1.5.12|Gambia|2020-07-27	0.0001734268	Africa
Africa|hCoV-19/DRC/2813/2020|EPI ISL 437346|C.14|Democratic Republic of the Congo|2020-04-16	Africa|hCoV-19/Gambia/GC19-3267/2020|EPI ISL 561056|B.1.5.12|Gambia|2020-07-27	0.0004066109	Africa
Africa|hCoV-19/DRC/2819/2020|EPI ISL 437347|B.1|Democratic Republic of the Congo|2020-04-16	Africa|hCoV-19/Gambia/GC19-3267/2020|EPI ISL 561056|B.1.5.12|Gambia|2020-07-27	0.0002075862	Africa
Africa|hCoV-19/DRC/2827/2020|EPI ISL 437348|B.1|Democratic Republic of the Congo|2020-04-16	Africa|hCoV-19/Gambia/GC19-3267/2020|EPI ISL 561056|B.1.5.12|Gambia|2020-07-27	0.0001015550	Africa
Africa|hCoV-19/DRC/2855/2020|EPI ISL 437350|B.1|Democratic Republic of the Congo|2020-04-16	Africa|hCoV-19/Gambia/GC19-3267/2020|EPI ISL 561056|B.1.5.12|Gambia|2020-07-27	0.0001354213	Africa
Africa|hCoV-19/DRC/2864/2020|EPI ISL 437351|B.1|Democratic Republic of the Congo|2020-04-16	Africa|hCoV-19/Gambia/GC19-3267/2020|EPI ISL 561056|B.1.5.12|Gambia|2020-07-27	0.0001356541	Africa
Africa|hCoV-19/DRC/2904/2020|EPI ISL 437352|B.1|Democratic Republic of the Congo|2020-04-17	Africa|hCoV-19/Gambia/GC19-3267/2020|EPI ISL 561056|B.1.5.12|Gambia|2020-07-27	0.0001354213	Africa
Africa|hCoV-19/DRC/2938/2020|EPI ISL 437353|B.1.275|Democratic Republic of the Congo|2020-04-17	Africa|hCoV-19/Gambia/GC19-3267/2020|EPI ISL 561056|B.1.5.12|Gambia|2020-07-27	0.0003152482	Africa
Africa|hCoV-19/DRC/2939/2020|EPI ISL 437354|B.1|Democratic Republic of the Congo|2020-04-17	Africa|hCoV-19/Gambia/GC19-3267/2020|EPI ISL 561056|B.1.5.12|Gambia|2020-07-27	0.0002374930	Africa
Africa|hCoV-19/DRC/2942/2020|EPI ISL 437355|B.1|Democratic Republic of the Congo|2020-04-17	Africa|hCoV-19/Gambia/GC19-3267/2020|EPI ISL 561056|B.1.5.12|Gambia|2020-07-27	0.0002437538	Africa
Africa|hCoV-19/DRC/299/2020|EPI ISL 420840|B.4|Democratic Republic of the Congo|2020-03-20	Africa|hCoV-19/Gambia/GC19-3267/2020|EPI ISL 561056|B.1.5.12|Gambia|2020-07-27	0.0005858629	Africa
Africa|hCoV-19/DRC/300/2020|EPI ISL 420841|A|Democratic Republic of the Congo|2020-03-22	Africa|hCoV-19/Gambia/GC19-3267/2020|EPI ISL 561056|B.1.5.12|Gambia|2020-07-27	0.0003755374	Africa
Africa|hCoV-19/DRC/3041/2020|EPI ISL 437356|B.1|Democratic Republic of the Congo|2020-04-18	Africa|hCoV-19/Gambia/GC19-3267/2020|EPI ISL 561056|B.1.5.12|Gambia|2020-07-27	0.0002039875	Africa
Africa|hCoV-19/DRC/307/2020|EPI ISL 420842|B.1.9|Democratic Republic of the Congo|2020-03	Africa|hCoV-19/Gambia/GC19-3267/2020|EPI ISL 561056|B.1.5.12|Gambia|2020-07-27	0.0002093480	Africa
Africa|hCoV-19/DRC/3070/2020|EPI ISL 437357|B.1.214|Democratic Republic of the Congo|2020-04-18	Africa|hCoV-19/Gambia/GC19-3267/2020|EPI ISL 561056|B.1.5.12|Gambia|2020-07-27	0.0002383152	Africa
Africa|hCoV-19/DRC/3089/2020|EPI ISL 437358|B.1.84|Democratic Republic of the Congo|2020-04-19	Africa|hCoV-19/Gambia/GC19-3267/2020|EPI ISL 561056|B.1.5.12|Gambia|2020-07-27	0.0001694930	Africa
Africa|hCoV-19/DRC/3440/2020|EPI ISL 447597|B.1.84|Democratic Republic of the Congo|2020-04-22	Africa|hCoV-19/Gambia/GC19-3267/2020|EPI ISL 561056|B.1.5.12|Gambia|2020-07-27	0.0001714160	Africa
Africa|hCoV-19/DRC/3451/2020|EPI ISL 447598|B.1.178|Democratic Republic of the Congo|2020-04-22	Africa|hCoV-19/Gambia/GC19-3267/2020|EPI ISL 561056|B.1.5.12|Gambia|2020-07-27	0.0002058700	Africa
Africa|hCoV-19/DRC/3453/2020|EPI ISL 447599|B.1.84|Democratic Republic of the Congo|2020-04-22	Africa|hCoV-19/Gambia/GC19-3267/2020|EPI ISL 561056|B.1.5.12|Gambia|2020-07-27	0.0001715219	Africa
Africa|hCoV-19/DRC/3481/2020|EPI ISL 447600|B.1|Democratic Republic of the Congo|2020-04-22	Africa|hCoV-19/Gambia/GC19-3267/2020|EPI ISL 561056|B.1.5.12|Gambia|2020-07-27	0.0001049314	Africa
Africa|hCoV-19/DRC/3482/2020|EPI ISL 447601|B.1|Democratic Republic of the Congo|2020-04-22	Africa|hCoV-19/Gambia/GC19-3267/2020|EPI ISL 561056|B.1.5.12|Gambia|2020-07-27	0.0001383740	Africa
Africa|hCoV-19/DRC/3483/2020|EPI ISL 447602|B.1|Democratic Republic of the Congo|2020-04-22	Africa|hCoV-19/Gambia/GC19-3267/2020|EPI ISL 561056|B.1.5.12|Gambia|2020-07-27	0.0001047628	Africa
Africa|hCoV-19/DRC/3490/2020|EPI ISL 447603|B.1|Democratic Republic of the Congo|2020-04-22	Africa|hCoV-19/Gambia/GC19-3267/2020|EPI ISL 561056|B.1.5.12|Gambia|2020-07-27	0.0001374112	Africa
Africa|hCoV-19/DRC/3504/2020|EPI ISL 447604|B.1.149|Democratic Republic of the Congo|2020-04-23	Africa|hCoV-19/Gambia/GC19-3267/2020|EPI ISL 561056|B.1.5.12|Gambia|2020-07-27	0.0001748024	Africa
Africa|hCoV-19/DRC/352/2020|EPI ISL 420850|B.1.5|Democratic Republic of the Congo|2020-03	Africa|hCoV-19/Gambia/GC19-3267/2020|EPI ISL 561056|B.1.5.12|Gambia|2020-07-27	0.0001372659	Africa
Africa|hCoV-19/DRC/353/2020|EPI ISL 420843|B.1.5|Democratic Republic of the Congo|2020-03	Africa|hCoV-19/Gambia/GC19-3267/2020|EPI ISL 561056|B.1.5.12|Gambia|2020-07-27	0.0000686334	Africa
Africa|hCoV-19/DRC/355/2020|EPI ISL 420844|B.1|Democratic Republic of the Congo|2020-03	Africa|hCoV-19/Gambia/GC19-3267/2020|EPI ISL 561056|B.1.5.12|Gambia|2020-07-27	0.0001019172	Africa
Africa|hCoV-19/DRC/3552/2020|EPI ISL 447605|B.1.84|Democratic Republic of the Congo|2020-04-23	Africa|hCoV-19/Gambia/GC19-3267/2020|EPI ISL 561056|B.1.5.12|Gambia|2020-07-27	0.0001733874	Africa
Africa|hCoV-19/DRC/3595/2020|EPI ISL 447606|B.1.5|Democratic Republic of the Congo|2020-04-23	Africa|hCoV-19/Gambia/GC19-3267/2020|EPI ISL 561056|B.1.5.12|Gambia|2020-07-27	0.0001368654	Africa
Africa|hCoV-19/DRC/3632/2020|EPI ISL 447607|B.1.5|Democratic Republic of the Congo|2020-04-23	Africa|hCoV-19/Gambia/GC19-3267/2020|EPI ISL 561056|B.1.5.12|Gambia|2020-07-27	0.0001373008	Africa
Africa|hCoV-19/DRC/3633/2020|EPI ISL 447230|B.1.5|Democratic Republic of the Congo|2020-04-23	Africa|hCoV-19/Gambia/GC19-3267/2020|EPI ISL 561056|B.1.5.12|Gambia|2020-07-27	0.0001386186	Africa
Africa|hCoV-19/DRC/3653/2020|EPI ISL 447231|B.1.128|Democratic Republic of the Congo|2020-04-23	Africa|hCoV-19/Gambia/GC19-3267/2020|EPI ISL 561056|B.1.5.12|Gambia|2020-07-27	0.0002722536	Africa
Africa|hCoV-19/DRC/3659/2020|EPI ISL 447232|B.1.128|Democratic Republic of the Congo|2020-04-23	Africa|hCoV-19/Gambia/GC19-3267/2020|EPI ISL 561056|B.1.5.12|Gambia|2020-07-27	0.0002725040	Africa
Africa|hCoV-19/DRC/3661/2020|EPI ISL 447233|B.1.128|Democratic Republic of the Congo|2020-04-23	Africa|hCoV-19/Gambia/GC19-3267/2020|EPI ISL 561056|B.1.5.12|Gambia|2020-07-27	0.0002748441	Africa
Africa|hCoV-19/DRC/3662/2020|EPI ISL 447234|B.1.128|Democratic Republic of the Congo|2020-04-23	Africa|hCoV-19/Gambia/GC19-3267/2020|EPI ISL 561056|B.1.5.12|Gambia|2020-07-27	0.0002746365	Africa
Africa|hCoV-19/DRC/3664/2020|EPI ISL 447235|B.1.128|Democratic Republic of the Congo|2020-04-23	Africa|hCoV-19/Gambia/GC19-3267/2020|EPI ISL 561056|B.1.5.12|Gambia|2020-07-27	0.0002746837	Africa
Africa|hCoV-19/DRC/3683/2020|EPI ISL 447236|B.1.5|Democratic Republic of the Congo|2020-04-24	Africa|hCoV-19/Gambia/GC19-3267/2020|EPI ISL 561056|B.1.5.12|Gambia|2020-07-27	0.0001716390	Africa
Africa|hCoV-19/DRC/3688/2020|EPI ISL 447237|B.1.128|Democratic Republic of the Congo|2020-04-24	Africa|hCoV-19/Gambia/GC19-3267/2020|EPI ISL 561056|B.1.5.12|Gambia|2020-07-27	0.0002737720	Africa
Africa|hCoV-19/DRC/376/2020|EPI ISL 420851|B.1.6|Democratic Republic of the Congo|2020-03-25	Africa|hCoV-19/Gambia/GC19-3267/2020|EPI ISL 561056|B.1.5.12|Gambia|2020-07-27	0.0001710016	Africa
Africa|hCoV-19/DRC/3764/2020|EPI ISL 447238|B.1.84|Democratic Republic of the Congo|2020-04-24	Africa|hCoV-19/Gambia/GC19-3267/2020|EPI ISL 561056|B.1.5.12|Gambia|2020-07-27	0.0002056802	Africa
Africa|hCoV-19/DRC/3768/2020|EPI ISL 447239|B.1.84|Democratic Republic of the Congo|2020-04-24	Africa|hCoV-19/Gambia/GC19-3267/2020|EPI ISL 561056|B.1.5.12|Gambia|2020-07-27	0.0001715295	Africa
Africa|hCoV-19/DRC/3778/2020|EPI ISL 447240|B.1.128|Democratic Republic of the Congo|2020-04-24	Africa|hCoV-19/Gambia/GC19-3267/2020|EPI ISL 561056|B.1.5.12|Gambia|2020-07-27	0.0002732391	Africa
Africa|hCoV-19/DRC/3787/2020|EPI ISL 447241|B.1|Democratic Republic of the Congo|2020-04-24	Africa|hCoV-19/Gambia/GC19-3267/2020|EPI ISL 561056|B.1.5.12|Gambia|2020-07-27	0.0001393005	Africa
Africa|hCoV-19/DRC/3791/2020|EPI ISL 447242|B.1|Democratic Republic of the Congo|2020-04-24	Africa|hCoV-19/Gambia/GC19-3267/2020|EPI ISL 561056|B.1.5.12|Gambia|2020-07-27	0.0001758808	Africa
Africa|hCoV-19/DRC/3803/2020|EPI ISL 447243|B.1|Democratic Republic of the Congo|2020-04-24	Africa|hCoV-19/Gambia/GC19-3267/2020|EPI ISL 561056|B.1.5.12|Gambia|2020-07-27	0.0001047153	Africa
Africa|hCoV-19/DRC/3806/2020|EPI ISL 447244|B.1|Democratic Republic of the Congo|2020-04-24	Africa|hCoV-19/Gambia/GC19-3267/2020|EPI ISL 561056|B.1.5.12|Gambia|2020-07-27	0.0001047080	Africa
Africa|hCoV-19/DRC/3827/2020|EPI ISL 447245|B.1|Democratic Republic of the Congo|2020-04-24	Africa|hCoV-19/Gambia/GC19-3267/2020|EPI ISL 561056|B.1.5.12|Gambia|2020-07-27	0.0002402879	Africa
Africa|hCoV-19/DRC/3829/2020|EPI ISL 447246|B.1|Democratic Republic of the Congo|2020-04-24	Africa|hCoV-19/Gambia/GC19-3267/2020|EPI ISL 561056|B.1.5.12|Gambia|2020-07-27	0.0002061620	Africa
Africa|hCoV-19/DRC/3834/2020|EPI ISL 447247|A|Democratic Republic of the Congo|2020-04-25	Africa|hCoV-19/Gambia/GC19-3267/2020|EPI ISL 561056|B.1.5.12|Gambia|2020-07-27	0.0004491736	Africa
Africa|hCoV-19/DRC/3837/2020|EPI ISL 447248|B.1.128|Democratic Republic of the Congo|2020-04-25	Africa|hCoV-19/Gambia/GC19-3267/2020|EPI ISL 561056|B.1.5.12|Gambia|2020-07-27	0.0002745046	Africa
Africa|hCoV-19/DRC/3841/2020|EPI ISL 447249|B.1.128|Democratic Republic of the Congo|2020-04-25	Africa|hCoV-19/Gambia/GC19-3267/2020|EPI ISL 561056|B.1.5.12|Gambia|2020-07-27	0.0003081084	Africa
Africa|hCoV-19/DRC/3842/2020|EPI ISL 471396|B.1.128|Democratic Republic of the Congo|2020-04-25	Africa|hCoV-19/Gambia/GC19-3267/2020|EPI ISL 561056|B.1.5.12|Gambia|2020-07-27	0.0003047496	Africa
Africa|hCoV-19/DRC/3846/2020|EPI ISL 471397|B.1.84|Democratic Republic of the Congo|2020-04-25	Africa|hCoV-19/Gambia/GC19-3267/2020|EPI ISL 561056|B.1.5.12|Gambia|2020-07-27	0.0002369970	Africa
Africa|hCoV-19/DRC/3937/2020|EPI ISL 471398|B.1|Democratic Republic of the Congo|2020-04-25	Africa|hCoV-19/Gambia/GC19-3267/2020|EPI ISL 561056|B.1.5.12|Gambia|2020-07-27	0.0002031362	Africa
Africa|hCoV-19/DRC/3941/2020|EPI ISL 471399|B.1.128|Democratic Republic of the Congo|2020-04-25	Africa|hCoV-19/Gambia/GC19-3267/2020|EPI ISL 561056|B.1.5.12|Gambia|2020-07-27	0.0002726497	Africa
Africa|hCoV-19/DRC/3947/2020|EPI ISL 471400|B.1.214|Democratic Republic of the Congo|2020-04-25	Africa|hCoV-19/Gambia/GC19-3267/2020|EPI ISL 561056|B.1.5.12|Gambia|2020-07-27	0.0003047300	Africa
Africa|hCoV-19/DRC/3949/2020|EPI ISL 471401|B.1.84|Democratic Republic of the Congo|2020-04-26	Africa|hCoV-19/Gambia/GC19-3267/2020|EPI ISL 561056|B.1.5.12|Gambia|2020-07-27	0.0001365030	Africa
Africa|hCoV-19/DRC/396/2020|EPI ISL 420852|B.1.6|Democratic Republic of the Congo|2020-03-26	Africa|hCoV-19/Gambia/GC19-3267/2020|EPI ISL 561056|B.1.5.12|Gambia|2020-07-27	0.0001366630	Africa
Africa|hCoV-19/DRC/397/2020|EPI ISL 420845|B.1.6|Democratic Republic of the Congo|2020-03-26	Africa|hCoV-19/Gambia/GC19-3267/2020|EPI ISL 561056|B.1.5.12|Gambia|2020-07-27	0.0001356206	Africa
Africa|hCoV-19/DRC/400/2020|EPI ISL 420846|B.1.5|Democratic Republic of the Congo|2020-03	Africa|hCoV-19/Gambia/GC19-3267/2020|EPI ISL 561056|B.1.5.12|Gambia|2020-07-27	0.0001020038	Africa
Africa|hCoV-19/DRC/4012/2020|EPI ISL 471402|B.1|Democratic Republic of the Congo|2020-04-26	Africa|hCoV-19/Gambia/GC19-3267/2020|EPI ISL 561056|B.1.5.12|Gambia|2020-07-27	0.0002708712	Africa
Africa|hCoV-19/DRC/402/2020|EPI ISL 420853|B.1|Democratic Republic of the Congo|2020-03-26	Africa|hCoV-19/Gambia/GC19-3267/2020|EPI ISL 561056|B.1.5.12|Gambia|2020-07-27	0.0001421044	Africa
Africa|hCoV-19/DRC/4020/2020|EPI ISL 471403|B.1.5|Democratic Republic of the Congo|2020-04-26	Africa|hCoV-19/Gambia/GC19-3267/2020|EPI ISL 561056|B.1.5.12|Gambia|2020-07-27	0.0002031449	Africa
Africa|hCoV-19/DRC/4026/2020|EPI ISL 471404|B.1.84|Democratic Republic of the Congo|2020-04-27	Africa|hCoV-19/Gambia/GC19-3267/2020|EPI ISL 561056|B.1.5.12|Gambia|2020-07-27	0.0001692767	Africa
Africa|hCoV-19/DRC/4060/2020|EPI ISL 471405|B.1|Democratic Republic of the Congo|2020-04-27	Africa|hCoV-19/Gambia/GC19-3267/2020|EPI ISL 561056|B.1.5.12|Gambia|2020-07-27	0.0002035378	Africa
Africa|hCoV-19/DRC/4075/2020|EPI ISL 471406|B.1.214|Democratic Republic of the Congo|2020-04-27	Africa|hCoV-19/Gambia/GC19-3267/2020|EPI ISL 561056|B.1.5.12|Gambia|2020-07-27	0.0002732512	Africa
Africa|hCoV-19/DRC/4084/2020|EPI ISL 471407|B.1.214|Democratic Republic of the Congo|2020-04-27	Africa|hCoV-19/Gambia/GC19-3267/2020|EPI ISL 561056|B.1.5.12|Gambia|2020-07-27	0.0003050399	Africa
Africa|hCoV-19/DRC/4132/2020|EPI ISL 471408|B.1|Democratic Republic of the Congo|2020-04-27	Africa|hCoV-19/Gambia/GC19-3267/2020|EPI ISL 561056|B.1.5.12|Gambia|2020-07-27	0.0002369914	Africa
Africa|hCoV-19/DRC/4141/2020|EPI ISL 471409|B.1.128|Democratic Republic of the Congo|2020-04-27	Africa|hCoV-19/Gambia/GC19-3267/2020|EPI ISL 561056|B.1.5.12|Gambia|2020-07-27	0.0002708711	Africa
Africa|hCoV-19/DRC/4145/2020|EPI ISL 471410|B.1|Democratic Republic of the Congo|2020-04-27	Africa|hCoV-19/Gambia/GC19-3267/2020|EPI ISL 561056|B.1.5.12|Gambia|2020-07-27	0.0001692767	Africa
Africa|hCoV-19/DRC/4194/2020|EPI ISL 471414|B.1.5|Democratic Republic of the Congo|2020-04-28	Africa|hCoV-19/Gambia/GC19-3267/2020|EPI ISL 561056|B.1.5.12|Gambia|2020-07-27	0.0002031314	Africa
Africa|hCoV-19/DRC/4250/2020|EPI ISL 471415|B.1.1.1|Democratic Republic of the Congo|2020-04-28	Africa|hCoV-19/Gambia/GC19-3267/2020|EPI ISL 561056|B.1.5.12|Gambia|2020-07-27	0.0003724971	Africa
Africa|hCoV-19/DRC/4279/2020|EPI ISL 514114|B.1|Democratic Republic of the Congo|2020-04-28	Africa|hCoV-19/Gambia/GC19-3267/2020|EPI ISL 561056|B.1.5.12|Gambia|2020-07-27	0.0002059710	Africa
Africa|hCoV-19/DRC/4282/2020|EPI ISL 514103|B.1.128|Democratic Republic of the Congo|2020-04-08	Africa|hCoV-19/Gambia/GC19-3267/2020|EPI ISL 561056|B.1.5.12|Gambia|2020-07-27	0.0002403350	Africa
Africa|hCoV-19/DRC/4284/2020|EPI ISL 514115|B.1.128|Democratic Republic of the Congo|2020-04-28	Africa|hCoV-19/Gambia/GC19-3267/2020|EPI ISL 561056|B.1.5.12|Gambia|2020-07-27	0.0002403103	Africa
Africa|hCoV-19/DRC/431/2020|EPI ISL 420847|B.1.147|Democratic Republic of the Congo|2020-03-26	Africa|hCoV-19/Gambia/GC19-3267/2020|EPI ISL 561056|B.1.5.12|Gambia|2020-07-27	0.0001356192	Africa
Africa|hCoV-19/DRC/4418/2020|EPI ISL 496506|B.1.128|Democratic Republic of the Congo|2020-04-29	Africa|hCoV-19/Gambia/GC19-3267/2020|EPI ISL 561056|B.1.5.12|Gambia|2020-07-27	0.0002746648	Africa
Africa|hCoV-19/DRC/4422/2020|EPI ISL 496507|B.1.128|Democratic Republic of the Congo|2020-04-29	Africa|hCoV-19/Gambia/GC19-3267/2020|EPI ISL 561056|B.1.5.12|Gambia|2020-07-27	0.0002430718	Africa
Africa|hCoV-19/DRC/4427/2020|EPI ISL 496508|B.1.128|Democratic Republic of the Congo|2020-04-29	Africa|hCoV-19/Gambia/GC19-3267/2020|EPI ISL 561056|B.1.5.12|Gambia|2020-07-27	0.0002452686	Africa
Africa|hCoV-19/DRC/4429/2020|EPI ISL 513589|B.1.128|Democratic Republic of the Congo|2020-04-29	Africa|hCoV-19/Gambia/GC19-3267/2020|EPI ISL 561056|B.1.5.12|Gambia|2020-07-27	0.0002452858	Africa
Africa|hCoV-19/DRC/4430/2020|EPI ISL 496509|B.1.128|Democratic Republic of the Congo|2020-04-29	Africa|hCoV-19/Gambia/GC19-3267/2020|EPI ISL 561056|B.1.5.12|Gambia|2020-07-27	0.0002405413	Africa
Africa|hCoV-19/DRC/4437/2020|EPI ISL 513590|B.1.128|Democratic Republic of the Congo|2020-05-02	Africa|hCoV-19/Gambia/GC19-3267/2020|EPI ISL 561056|B.1.5.12|Gambia|2020-07-27	0.0002803816	Africa
Africa|hCoV-19/DRC/4442/2020|EPI ISL 496510|B.1.128|Democratic Republic of the Congo|2020-04-29	Africa|hCoV-19/Gambia/GC19-3267/2020|EPI ISL 561056|B.1.5.12|Gambia|2020-07-27	0.0002432998	Africa
Africa|hCoV-19/DRC/4444/2020|EPI ISL 514104|B.1.128|Democratic Republic of the Congo|2020-04-29	Africa|hCoV-19/Gambia/GC19-3267/2020|EPI ISL 561056|B.1.5.12|Gambia|2020-07-27	0.0002395537	Africa
Africa|hCoV-19/DRC/445/2020|EPI ISL 420848|B.1|Democratic Republic of the Congo|2020-03	Africa|hCoV-19/Gambia/GC19-3267/2020|EPI ISL 561056|B.1.5.12|Gambia|2020-07-27	0.0001056950	Africa
Africa|hCoV-19/DRC/4501/2020|EPI ISL 513591|B.1.5|Democratic Republic of the Congo|2020-05-30	Africa|hCoV-19/Gambia/GC19-3267/2020|EPI ISL 561056|B.1.5.12|Gambia|2020-07-27	0.0001401852	Africa
Africa|hCoV-19/DRC/4516/2020|EPI ISL 487192|B.1.1.275|Democratic Republic of the Congo|2020-04-28	Africa|hCoV-19/Gambia/GC19-3267/2020|EPI ISL 561056|B.1.5.12|Gambia|2020-07-27	0.0002054569	Africa
Africa|hCoV-19/DRC/4524/2020|EPI ISL 513597|A|Democratic Republic of the Congo|2020-04-30	Africa|hCoV-19/Gambia/GC19-3267/2020|EPI ISL 561056|B.1.5.12|Gambia|2020-07-27	0.0004443944	Africa
Africa|hCoV-19/DRC/4541/2020|EPI ISL 513598|B.1|Democratic Republic of the Congo|2020-04-30	Africa|hCoV-19/Gambia/GC19-3267/2020|EPI ISL 561056|B.1.5.12|Gambia|2020-07-27	0.0002370330	Africa
Africa|hCoV-19/DRC/4551/2020|EPI ISL 513599|B.1.178|Democratic Republic of the Congo|2020-04-30	Africa|hCoV-19/Gambia/GC19-3267/2020|EPI ISL 561056|B.1.5.12|Gambia|2020-07-27	0.0002763981	Africa
Africa|hCoV-19/DRC/4561/2020|EPI ISL 513600|B.1|Democratic Republic of the Congo|2020-04-30	Africa|hCoV-19/Gambia/GC19-3267/2020|EPI ISL 561056|B.1.5.12|Gambia|2020-07-27	0.0002031313	Africa
Africa|hCoV-19/DRC/4562/2020|EPI ISL 513601|B.1.214|Democratic Republic of the Congo|2020-04-30	Africa|hCoV-19/Gambia/GC19-3267/2020|EPI ISL 561056|B.1.5.12|Gambia|2020-07-27	0.0002031362	Africa
Africa|hCoV-19/DRC/4568/2020|EPI ISL 513602|B.1|Democratic Republic of the Congo|2020-04-30	Africa|hCoV-19/Gambia/GC19-3267/2020|EPI ISL 561056|B.1.5.12|Gambia|2020-07-27	0.0002052925	Africa
Africa|hCoV-19/DRC/4578/2020|EPI ISL 513603|B.1|Democratic Republic of the Congo|2020-04-30	Africa|hCoV-19/Gambia/GC19-3267/2020|EPI ISL 561056|B.1.5.12|Gambia|2020-07-27	0.0002410549	Africa
Africa|hCoV-19/DRC/4613/2020|EPI ISL 513604|B.1.214|Democratic Republic of the Congo|2020-04-30	Africa|hCoV-19/Gambia/GC19-3267/2020|EPI ISL 561056|B.1.5.12|Gambia|2020-07-27	0.0002391341	Africa
Africa|hCoV-19/DRC/4614/2020|EPI ISL 513605|B.1|Democratic Republic of the Congo|2020-04-30	Africa|hCoV-19/Gambia/GC19-3267/2020|EPI ISL 561056|B.1.5.12|Gambia|2020-07-27	0.0003386095	Africa
Africa|hCoV-19/DRC/4631/2020|EPI ISL 513606|B.1.5|Democratic Republic of the Congo|2020-04-30	Africa|hCoV-19/Gambia/GC19-3267/2020|EPI ISL 561056|B.1.5.12|Gambia|2020-07-27	0.0003386325	Africa
Africa|hCoV-19/DRC/4633/2020|EPI ISL 513607|B.1.128|Democratic Republic of the Congo|2020-04-30	Africa|hCoV-19/Gambia/GC19-3267/2020|EPI ISL 561056|B.1.5.12|Gambia|2020-07-27	0.0003047496	Africa
Africa|hCoV-19/DRC/4642/2020|EPI ISL 513608|B.1.128|Democratic Republic of the Congo|2020-04-30	Africa|hCoV-19/Gambia/GC19-3267/2020|EPI ISL 561056|B.1.5.12|Gambia|2020-07-27	0.0003047362	Africa
Africa|hCoV-19/DRC/4647/2020|EPI ISL 513609|B.1.128|Democratic Republic of the Congo|2020-04-30	Africa|hCoV-19/Gambia/GC19-3267/2020|EPI ISL 561056|B.1.5.12|Gambia|2020-07-27	0.0002708711	Africa
Africa|hCoV-19/DRC/4653/2020|EPI ISL 513610|B.1.128|Democratic Republic of the Congo|2020-04-30	Africa|hCoV-19/Gambia/GC19-3267/2020|EPI ISL 561056|B.1.5.12|Gambia|2020-07-27	0.0003047672	Africa
Africa|hCoV-19/DRC/4681/2020|EPI ISL 514116|B.1.128|Democratic Republic of the Congo|2020-04-30	Africa|hCoV-19/Gambia/GC19-3267/2020|EPI ISL 561056|B.1.5.12|Gambia|2020-07-27	0.0002432998	Africa
Africa|hCoV-19/DRC/4683/2020|EPI ISL 514105|B.1.5|Democratic Republic of the Congo|2020-04-30	Africa|hCoV-19/Gambia/GC19-3267/2020|EPI ISL 561056|B.1.5.12|Gambia|2020-07-27	0.0002773015	Africa
Africa|hCoV-19/DRC/4685/2020|EPI ISL 514106|B.1.128|Democratic Republic of the Congo|2020-04-30	Africa|hCoV-19/Gambia/GC19-3267/2020|EPI ISL 561056|B.1.5.12|Gambia|2020-07-27	0.0003087149	Africa
Africa|hCoV-19/DRC/4690/2020|EPI ISL 514117|B.1.128|Democratic Republic of the Congo|2020-04-30	Africa|hCoV-19/Gambia/GC19-3267/2020|EPI ISL 561056|B.1.5.12|Gambia|2020-07-27	0.0002748158	Africa
Africa|hCoV-19/DRC/4693/2020|EPI ISL 514118|B.1.128|Democratic Republic of the Congo|2020-04-30	Africa|hCoV-19/Gambia/GC19-3267/2020|EPI ISL 561056|B.1.5.12|Gambia|2020-07-27	0.0002742506	Africa
Africa|hCoV-19/DRC/4694/2020|EPI ISL 514107|B.1.128|Democratic Republic of the Congo|2020-04-30	Africa|hCoV-19/Gambia/GC19-3267/2020|EPI ISL 561056|B.1.5.12|Gambia|2020-07-27	0.0002775131	Africa
Africa|hCoV-19/DRC/4720/2020|EPI ISL 514108|B.1.84|Democratic Republic of the Congo|2020-05-01	Africa|hCoV-19/Gambia/GC19-3267/2020|EPI ISL 561056|B.1.5.12|Gambia|2020-07-27	0.0002048719	Africa
Africa|hCoV-19/DRC/4785/2020|EPI ISL 514119|B.1.84|Democratic Republic of the Congo|2020-05-01	Africa|hCoV-19/Gambia/GC19-3267/2020|EPI ISL 561056|B.1.5.12|Gambia|2020-07-27	0.0003428626	Africa
Africa|hCoV-19/DRC/5019/2020|EPI ISL 496511|B.1|Democratic Republic of the Congo|2020-05-02	Africa|hCoV-19/Gambia/GC19-3267/2020|EPI ISL 561056|B.1.5.12|Gambia|2020-07-27	0.0002505284	Africa
Africa|hCoV-19/DRC/5094/2020|EPI ISL 496491|B.1.84|Democratic Republic of the Congo|2020-05-02	Africa|hCoV-19/Gambia/GC19-3267/2020|EPI ISL 561056|B.1.5.12|Gambia|2020-07-27	0.0002081991	Africa
Africa|hCoV-19/DRC/5186/2020|EPI ISL 496512|B.1|Democratic Republic of the Congo|2020-05-03	Africa|hCoV-19/Gambia/GC19-3267/2020|EPI ISL 561056|B.1.5.12|Gambia|2020-07-27	0.0002430935	Africa
Africa|hCoV-19/DRC/5187/2020|EPI ISL 513619|B.1|Democratic Republic of the Congo|2020-05-03	Africa|hCoV-19/Gambia/GC19-3267/2020|EPI ISL 561056|B.1.5.12|Gambia|2020-07-27	0.0002400267	Africa
Africa|hCoV-19/DRC/5205/2020|EPI ISL 487365|B.1.1.275|Democratic Republic of the Congo|2020-05-01	Africa|hCoV-19/Gambia/GC19-3267/2020|EPI ISL 561056|B.1.5.12|Gambia|2020-07-27	0.0002436614	Africa
Africa|hCoV-19/DRC/521/2020|EPI ISL 420854|B.1.5|Democratic Republic of the Congo|2020-03-25	Africa|hCoV-19/Gambia/GC19-3267/2020|EPI ISL 561056|B.1.5.12|Gambia|2020-07-27	0.0000681053	Africa
Africa|hCoV-19/DRC/5210/2020|EPI ISL 487369|B.1.1.275|Democratic Republic of the Congo|2020-05-01	Africa|hCoV-19/Gambia/GC19-3267/2020|EPI ISL 561056|B.1.5.12|Gambia|2020-07-27	0.0002428138	Africa
Africa|hCoV-19/DRC/523/2020|EPI ISL 420849|B.1.1.1|Democratic Republic of the Congo|2020-03-28	Africa|hCoV-19/Gambia/GC19-3267/2020|EPI ISL 561056|B.1.5.12|Gambia|2020-07-27	0.0002716723	Africa
Africa|hCoV-19/DRC/5240/2020|EPI ISL 496492|B.1|Democratic Republic of the Congo|2020-05-03	Africa|hCoV-19/Gambia/GC19-3267/2020|EPI ISL 561056|B.1.5.12|Gambia|2020-07-27	0.0001374201	Africa
