## Supplementary material for "Epidemiology and genetic diversity of SARS-CoV-2 lineages circulating in Africa": Pairwise distance: ContinentsPairwiseDistance.csv (part 34 of 1021)

Species 1	Species 2	Dist	Continent
Africa|hCoV-19/DRC/5377/2020|EPI ISL 496513|B.1|Democratic Republic of the Congo|2020-05-04	Africa|hCoV-19/Gambia/GC19-3267/2020|EPI ISL 561056|B.1.5.12|Gambia|2020-07-27	0.0002061316	Africa
Africa|hCoV-19/DRC/5538/2020|EPI ISL 514120|B.1|Democratic Republic of the Congo|2020-05-05	Africa|hCoV-19/Gambia/GC19-3267/2020|EPI ISL 561056|B.1.5.12|Gambia|2020-07-27	0.0001762837	Africa
Africa|hCoV-19/DRC/5651/2020|EPI ISL 496493|B.1.1.1|Democratic Republic of the Congo|2020-05-06	Africa|hCoV-19/Gambia/GC19-3267/2020|EPI ISL 561056|B.1.5.12|Gambia|2020-07-27	0.0003154814	Africa
Africa|hCoV-19/DRC/5705/2020|EPI ISL 496494|B.1.84|Democratic Republic of the Congo|2020-05-06	Africa|hCoV-19/Gambia/GC19-3267/2020|EPI ISL 561056|B.1.5.12|Gambia|2020-07-27	0.0001784139	Africa
Africa|hCoV-19/DRC/5735/2020|EPI ISL 496495|B.1.214|Democratic Republic of the Congo|2020-05-06	Africa|hCoV-19/Gambia/GC19-3267/2020|EPI ISL 561056|B.1.5.12|Gambia|2020-07-27	0.0001763982	Africa
Africa|hCoV-19/DRC/5815/2020|EPI ISL 495629|B.1.214|Democratic Republic of the Congo|2020-05-06	Africa|hCoV-19/Gambia/GC19-3267/2020|EPI ISL 561056|B.1.5.12|Gambia|2020-07-27	0.0002454467	Africa
Africa|hCoV-19/DRC/5907/2020|EPI ISL 496496|B.1.84|Democratic Republic of the Congo|2020-05-07	Africa|hCoV-19/Gambia/GC19-3267/2020|EPI ISL 561056|B.1.5.12|Gambia|2020-07-27	0.0002854572	Africa
Africa|hCoV-19/DRC/5913/2020|EPI ISL 496497|B.1|Democratic Republic of the Congo|2020-05-07	Africa|hCoV-19/Gambia/GC19-3267/2020|EPI ISL 561056|B.1.5.12|Gambia|2020-07-27	0.0002776604	Africa
Africa|hCoV-19/DRC/5927/2020|EPI ISL 496498|B.1.9|Democratic Republic of the Congo|2020-05-07	Africa|hCoV-19/Gambia/GC19-3267/2020|EPI ISL 561056|B.1.5.12|Gambia|2020-07-27	0.0004514753	Africa
Africa|hCoV-19/DRC/5957/2020|EPI ISL 496499|B.1.5|Democratic Republic of the Congo|2020-05-07	Africa|hCoV-19/Gambia/GC19-3267/2020|EPI ISL 561056|B.1.5.12|Gambia|2020-07-27	0.0001028334	Africa
Africa|hCoV-19/DRC/5964/2020|EPI ISL 496500|B.1.178|Democratic Republic of the Congo|2020-05-07	Africa|hCoV-19/Gambia/GC19-3267/2020|EPI ISL 561056|B.1.5.12|Gambia|2020-07-27	0.0001081187	Africa
Africa|hCoV-19/DRC/5996/2020|EPI ISL 496514|B.1.84|Democratic Republic of the Congo|2020-05-08	Africa|hCoV-19/Gambia/GC19-3267/2020|EPI ISL 561056|B.1.5.12|Gambia|2020-07-27	0.0002083147	Africa
Africa|hCoV-19/DRC/6026/2020|EPI ISL 513622|B.1.1.1|Democratic Republic of the Congo|2020-05-08	Africa|hCoV-19/Gambia/GC19-3267/2020|EPI ISL 561056|B.1.5.12|Gambia|2020-07-27	0.0003828715	Africa
Africa|hCoV-19/DRC/6143/2020|EPI ISL 496515|B.1|Democratic Republic of the Congo|2020-05-08	Africa|hCoV-19/Gambia/GC19-3267/2020|EPI ISL 561056|B.1.5.12|Gambia|2020-07-27	0.0001752987	Africa
Africa|hCoV-19/DRC/6151/2020|EPI ISL 513620|B.1.214|Democratic Republic of the Congo|2020-05-08	Africa|hCoV-19/Gambia/GC19-3267/2020|EPI ISL 561056|B.1.5.12|Gambia|2020-07-27	0.0002413181	Africa
Africa|hCoV-19/DRC/6163/2020|EPI ISL 513623|B.1.214|Democratic Republic of the Congo|2020-05-08	Africa|hCoV-19/Gambia/GC19-3267/2020|EPI ISL 561056|B.1.5.12|Gambia|2020-07-27	0.0002441968	Africa
Africa|hCoV-19/DRC/6203/2020|EPI ISL 514109|B.1|Democratic Republic of the Congo|2020-05-09	Africa|hCoV-19/Gambia/GC19-3267/2020|EPI ISL 561056|B.1.5.12|Gambia|2020-07-27	0.0003439103	Africa
Africa|hCoV-19/DRC/6209/2020|EPI ISL 514110|B.1.84|Democratic Republic of the Congo|2020-05-09	Africa|hCoV-19/Gambia/GC19-3267/2020|EPI ISL 561056|B.1.5.12|Gambia|2020-07-27	0.0001716531	Africa
Africa|hCoV-19/DRC/6227/2020|EPI ISL 514121|B.1.84|Democratic Republic of the Congo|2020-05-09	Africa|hCoV-19/Gambia/GC19-3267/2020|EPI ISL 561056|B.1.5.12|Gambia|2020-07-27	0.0001718832	Africa
Africa|hCoV-19/DRC/6313/2020|EPI ISL 496516|B.1.84|Democratic Republic of the Congo|2020-05-09	Africa|hCoV-19/Gambia/GC19-3267/2020|EPI ISL 561056|B.1.5.12|Gambia|2020-07-27	0.0002869240	Africa
Africa|hCoV-19/DRC/6338/2020|EPI ISL 495630|B.1|Democratic Republic of the Congo|2020-05-09	Africa|hCoV-19/Gambia/GC19-3267/2020|EPI ISL 561056|B.1.5.12|Gambia|2020-07-27	0.0002126921	Africa
Africa|hCoV-19/DRC/6341/2020|EPI ISL 495631|B.1|Democratic Republic of the Congo|2020-05-09	Africa|hCoV-19/Gambia/GC19-3267/2020|EPI ISL 561056|B.1.5.12|Gambia|2020-07-27	0.0003214328	Africa
Africa|hCoV-19/DRC/6342/2020|EPI ISL 495632|B.1|Democratic Republic of the Congo|2020-05-09	Africa|hCoV-19/Gambia/GC19-3267/2020|EPI ISL 561056|B.1.5.12|Gambia|2020-07-27	0.0002804937	Africa
Africa|hCoV-19/DRC/6361/2020|EPI ISL 495633|B.1|Democratic Republic of the Congo|2020-05-09	Africa|hCoV-19/Gambia/GC19-3267/2020|EPI ISL 561056|B.1.5.12|Gambia|2020-07-27	0.0001785622	Africa
Africa|hCoV-19/DRC/6380/2020|EPI ISL 513611|B.1.1.275|Democratic Republic of the Congo|2020-05-04	Africa|hCoV-19/Gambia/GC19-3267/2020|EPI ISL 561056|B.1.5.12|Gambia|2020-07-27	0.0002440435	Africa
Africa|hCoV-19/DRC/6384/2020|EPI ISL 513612|B.1.1.275|Democratic Republic of the Congo|2020-05-07	Africa|hCoV-19/Gambia/GC19-3267/2020|EPI ISL 561056|B.1.5.12|Gambia|2020-07-27	0.0002089261	Africa
Africa|hCoV-19/DRC/6386/2020|EPI ISL 513613|B.1.1.275|Democratic Republic of the Congo|2020-05-07	Africa|hCoV-19/Gambia/GC19-3267/2020|EPI ISL 561056|B.1.5.12|Gambia|2020-07-27	0.0002050568	Africa
Africa|hCoV-19/DRC/6389/2020|EPI ISL 513614|B.1.84|Democratic Republic of the Congo|2020-05-07	Africa|hCoV-19/Gambia/GC19-3267/2020|EPI ISL 561056|B.1.5.12|Gambia|2020-07-27	0.0002774332	Africa
Africa|hCoV-19/DRC/6390/2020|EPI ISL 513615|B.1.1.275|Democratic Republic of the Congo|2020-05-04	Africa|hCoV-19/Gambia/GC19-3267/2020|EPI ISL 561056|B.1.5.12|Gambia|2020-07-27	0.0003080294	Africa
Africa|hCoV-19/DRC/6392/2020|EPI ISL 513616|B.1|Democratic Republic of the Congo|2020-05-04	Africa|hCoV-19/Gambia/GC19-3267/2020|EPI ISL 561056|B.1.5.12|Gambia|2020-07-27	0.0000683387	Africa
Africa|hCoV-19/DRC/6395/2020|EPI ISL 513617|B.1.1.275|Democratic Republic of the Congo|2020-05-07	Africa|hCoV-19/Gambia/GC19-3267/2020|EPI ISL 561056|B.1.5.12|Gambia|2020-07-27	0.0003386485	Africa
Africa|hCoV-19/DRC/6398/2020|EPI ISL 513618|B.1.1.275|Democratic Republic of the Congo|2020-05-07	Africa|hCoV-19/Gambia/GC19-3267/2020|EPI ISL 561056|B.1.5.12|Gambia|2020-07-27	0.0002370187	Africa
Africa|hCoV-19/DRC/6724/2020|EPI ISL 495634|B.1|Democratic Republic of the Congo|2020-05-11	Africa|hCoV-19/Gambia/GC19-3267/2020|EPI ISL 561056|B.1.5.12|Gambia|2020-07-27	0.0001716507	Africa
Africa|hCoV-19/DRC/6743/2020|EPI ISL 495635|B.1.149|Democratic Republic of the Congo|2020-05-11	Africa|hCoV-19/Gambia/GC19-3267/2020|EPI ISL 561056|B.1.5.12|Gambia|2020-07-27	0.0001774238	Africa
Africa|hCoV-19/DRC/6783/2020|EPI ISL 496501|B.1.149|Democratic Republic of the Congo|2020-05-11	Africa|hCoV-19/Gambia/GC19-3267/2020|EPI ISL 561056|B.1.5.12|Gambia|2020-07-27	0.0002124286	Africa
Africa|hCoV-19/DRC/6784/2020|EPI ISL 495636|B.1|Democratic Republic of the Congo|2020-05-11	Africa|hCoV-19/Gambia/GC19-3267/2020|EPI ISL 561056|B.1.5.12|Gambia|2020-07-27	0.0001370783	Africa
Africa|hCoV-19/DRC/6786/2020|EPI ISL 495637|B.1.178|Democratic Republic of the Congo|2020-05-11	Africa|hCoV-19/Gambia/GC19-3267/2020|EPI ISL 561056|B.1.5.12|Gambia|2020-07-27	0.0002404968	Africa
Africa|hCoV-19/DRC/6791/2020|EPI ISL 495638|B.1.178|Democratic Republic of the Congo|2020-05-11	Africa|hCoV-19/Gambia/GC19-3267/2020|EPI ISL 561056|B.1.5.12|Gambia|2020-07-27	0.0002069176	Africa
Africa|hCoV-19/DRC/6792/2020|EPI ISL 495639|B.1|Democratic Republic of the Congo|2020-05-11	Africa|hCoV-19/Gambia/GC19-3267/2020|EPI ISL 561056|B.1.5.12|Gambia|2020-07-27	0.0001792003	Africa
Africa|hCoV-19/DRC/6801/2020|EPI ISL 514111|B.1|Democratic Republic of the Congo|2020-05-11	Africa|hCoV-19/Gambia/GC19-3267/2020|EPI ISL 561056|B.1.5.12|Gambia|2020-07-27	0.0003811587	Africa
Africa|hCoV-19/DRC/6853/2020|EPI ISL 496502|B.1.214|Democratic Republic of the Congo|2020-05-11	Africa|hCoV-19/Gambia/GC19-3267/2020|EPI ISL 561056|B.1.5.12|Gambia|2020-07-27	0.0001743746	Africa
Africa|hCoV-19/DRC/6854/2020|EPI ISL 496503|B.1|Democratic Republic of the Congo|2020-05-11	Africa|hCoV-19/Gambia/GC19-3267/2020|EPI ISL 561056|B.1.5.12|Gambia|2020-07-27	0.0003551956	Africa
Africa|hCoV-19/DRC/6875/2020|EPI ISL 496504|B.1|Democratic Republic of the Congo|2020-05-11	Africa|hCoV-19/Gambia/GC19-3267/2020|EPI ISL 561056|B.1.5.12|Gambia|2020-07-27	0.0001716590	Africa
Africa|hCoV-19/DRC/7042/2020|EPI ISL 513592|B.1.214|Democratic Republic of the Congo|2020-05-12	Africa|hCoV-19/Gambia/GC19-3267/2020|EPI ISL 561056|B.1.5.12|Gambia|2020-07-27	0.0002054289	Africa
Africa|hCoV-19/DRC/7061/2020|EPI ISL 513593|B.1|Democratic Republic of the Congo|2020-05-12	Africa|hCoV-19/Gambia/GC19-3267/2020|EPI ISL 561056|B.1.5.12|Gambia|2020-07-27	0.0001419698	Africa
Africa|hCoV-19/DRC/7140/2020|EPI ISL 513594|B.1.214|Democratic Republic of the Congo|2020-05-12	Africa|hCoV-19/Gambia/GC19-3267/2020|EPI ISL 561056|B.1.5.12|Gambia|2020-07-27	0.0003132952	Africa
Africa|hCoV-19/DRC/7200/2020|EPI ISL 514112|B.1|Democratic Republic of the Congo|2020-05-13	Africa|hCoV-19/Gambia/GC19-3267/2020|EPI ISL 561056|B.1.5.12|Gambia|2020-07-27	0.0003074170	Africa
Africa|hCoV-19/DRC/7211/2020|EPI ISL 514122|B.1.149|Democratic Republic of the Congo|2020-05-13	Africa|hCoV-19/Gambia/GC19-3267/2020|EPI ISL 561056|B.1.5.12|Gambia|2020-07-27	0.0002742816	Africa
Africa|hCoV-19/DRC/7248/2020|EPI ISL 514123|B.1|Democratic Republic of the Congo|2020-05-13	Africa|hCoV-19/Gambia/GC19-3267/2020|EPI ISL 561056|B.1.5.12|Gambia|2020-07-27	0.0001752827	Africa
Africa|hCoV-19/DRC/7255/2020|EPI ISL 514124|B.1.149|Democratic Republic of the Congo|2020-05-13	Africa|hCoV-19/Gambia/GC19-3267/2020|EPI ISL 561056|B.1.5.12|Gambia|2020-07-27	0.0003111928	Africa
Africa|hCoV-19/DRC/73/2020|EPI ISL 417941|B.1.178|Democratic Republic of the Congo|2020-03-18	Africa|hCoV-19/Gambia/GC19-3267/2020|EPI ISL 561056|B.1.5.12|Gambia|2020-07-27	0.0001026659	Africa
Africa|hCoV-19/DRC/7386/2020|EPI ISL 513595|B.1.5|Democratic Republic of the Congo|2020-05-14	Africa|hCoV-19/Gambia/GC19-3267/2020|EPI ISL 561056|B.1.5.12|Gambia|2020-07-27	0.0001057807	Africa
Africa|hCoV-19/DRC/7430/2020|EPI ISL 496517|B.1.1.1|Democratic Republic of the Congo|2020-05-14	Africa|hCoV-19/Gambia/GC19-3267/2020|EPI ISL 561056|B.1.5.12|Gambia|2020-07-27	0.0005059925	Africa
Africa|hCoV-19/DRC/7434/2020|EPI ISL 513621|B.1.1.1|Democratic Republic of the Congo|2020-05-14	Africa|hCoV-19/Gambia/GC19-3267/2020|EPI ISL 561056|B.1.5.12|Gambia|2020-07-27	0.0004916202	Africa
Africa|hCoV-19/DRC/7471/2020|EPI ISL 513596|B.1.214|Democratic Republic of the Congo|2020-05-14	Africa|hCoV-19/Gambia/GC19-3267/2020|EPI ISL 561056|B.1.5.12|Gambia|2020-07-27	0.0003103498	Africa
Africa|hCoV-19/DRC/7488/2020|EPI ISL 514113|B.1.1|Democratic Republic of the Congo|2020-05-14	Africa|hCoV-19/Gambia/GC19-3267/2020|EPI ISL 561056|B.1.5.12|Gambia|2020-07-27	0.0001716219	Africa
Africa|hCoV-19/DRC/7713/2020|EPI ISL 495640|B.1|Democratic Republic of the Congo|2020-05-14	Africa|hCoV-19/Gambia/GC19-3267/2020|EPI ISL 561056|B.1.5.12|Gambia|2020-07-27	0.0003871620	Africa
Africa|hCoV-19/DRC/7864/2020|EPI ISL 496505|B.1.214|Democratic Republic of the Congo|2020-05-15	Africa|hCoV-19/Gambia/GC19-3267/2020|EPI ISL 561056|B.1.5.12|Gambia|2020-07-27	0.0002797552	Africa
Africa|hCoV-19/DRC/7920/2020|EPI ISL 495641|B.1|Democratic Republic of the Congo|2020-05-15	Africa|hCoV-19/Gambia/GC19-3267/2020|EPI ISL 561056|B.1.5.12|Gambia|2020-07-27	0.0003092865	Africa
Africa|hCoV-19/DRC/80/2020|EPI ISL 417942|B.1.178|Democratic Republic of the Congo|2020-03-18	Africa|hCoV-19/Gambia/GC19-3267/2020|EPI ISL 561056|B.1.5.12|Gambia|2020-07-27	0.0001020063	Africa
Africa|hCoV-19/DRC/8018/2020|EPI ISL 514125|B.1.5|Democratic Republic of the Congo|2020-05-15	Africa|hCoV-19/Gambia/GC19-3267/2020|EPI ISL 561056|B.1.5.12|Gambia|2020-07-27	0.0002845840	Africa
Africa|hCoV-19/DRC/81/2020|EPI ISL 417944|B.1.9|Democratic Republic of the Congo|2020-03-18	Africa|hCoV-19/Gambia/GC19-3267/2020|EPI ISL 561056|B.1.5.12|Gambia|2020-07-27	0.0002046741	Africa
Africa|hCoV-19/DRC/82/2020|EPI ISL 417946|B.1.5|Democratic Republic of the Congo|2020-03-18	Africa|hCoV-19/Gambia/GC19-3267/2020|EPI ISL 561056|B.1.5.12|Gambia|2020-07-27	0.0000677020	Africa
Africa|hCoV-19/DRC/94/2020|EPI ISL 417947|B.1|Democratic Republic of the Congo|2020-03-19	Africa|hCoV-19/Gambia/GC19-3267/2020|EPI ISL 561056|B.1.5.12|Gambia|2020-07-27	0.0001016007	Africa
Africa|hCoV-19/DRC/998/2020|EPI ISL 429254|B.1|Democratic Republic of the Congo|2020-04-03	Africa|hCoV-19/Gambia/GC19-3267/2020|EPI ISL 561056|B.1.5.12|Gambia|2020-07-27	0.0001775227	Africa
Africa|hCoV-19/DRC/KN-0038/2020|EPI ISL 417434|B.1.128|Democratic Republic of the Congo|2020-03-14	Africa|hCoV-19/Gambia/GC19-3267/2020|EPI ISL 561056|B.1.5.12|Gambia|2020-07-27	0.0002133379	Africa
Africa|hCoV-19/DRC/KN-0054/2020|EPI ISL 417437|B.1.178|Democratic Republic of the Congo|2020-03-17	Africa|hCoV-19/Gambia/GC19-3267/2020|EPI ISL 561056|B.1.5.12|Gambia|2020-07-27	0.0001355746	Africa
Africa|hCoV-19/DRC/KN-0058/2020|EPI ISL 417438|B.1|Democratic Republic of the Congo|2020-03-17	Africa|hCoV-19/Gambia/GC19-3267/2020|EPI ISL 561056|B.1.5.12|Gambia|2020-07-27	0.0001024892	Africa
Africa|hCoV-19/DRC/KN-0060/2020|EPI ISL 417440|B.1|Democratic Republic of the Congo|2020-03-17	Africa|hCoV-19/Gambia/GC19-3267/2020|EPI ISL 561056|B.1.5.12|Gambia|2020-07-27	0.0001356831	Africa
Africa|hCoV-19/DRC/KN-0070/2020|EPI ISL 417441|B.1.178|Democratic Republic of the Congo|2020-03-17	Africa|hCoV-19/Gambia/GC19-3267/2020|EPI ISL 561056|B.1.5.12|Gambia|2020-07-27	0.0001040364	Africa
Africa|hCoV-19/DRC/KN-0072/2020|EPI ISL 417442|B.1.178|Democratic Republic of the Congo|2020-03-18	Africa|hCoV-19/Gambia/GC19-3267/2020|EPI ISL 561056|B.1.5.12|Gambia|2020-07-27	0.0001020826	Africa
Africa|hCoV-19/DRC/KN-13/2020|EPI ISL 414647|B.1|Democratic Republic of the Congo|2020-03-09	Africa|hCoV-19/Gambia/GC19-3267/2020|EPI ISL 561056|B.1.5.12|Gambia|2020-07-27	0.0001048712	Africa
Africa|hCoV-19/Egypt/Army-MCL001/2020|EPI ISL 510526|B.1|Egypt|2020-06-01	Africa|hCoV-19/Gambia/GC19-3267/2020|EPI ISL 561056|B.1.5.12|Gambia|2020-07-27	0.0002370074	Africa
Africa|hCoV-19/Egypt/C-CU001a-S1/2020|EPI ISL 529031|B.1.255|Egypt|2020-05-19	Africa|hCoV-19/Gambia/GC19-3267/2020|EPI ISL 561056|B.1.5.12|Gambia|2020-07-27	0.0002709272	Africa
Africa|hCoV-19/Egypt/C-CU002b-S3/2020|EPI ISL 529032|B.1.1.1|Egypt|2020-06-19	Africa|hCoV-19/Gambia/GC19-3267/2020|EPI ISL 561056|B.1.5.12|Gambia|2020-07-27	0.0005080245	Africa
Africa|hCoV-19/Egypt/C-VSVRI-SERVAC/2020|EPI ISL 528386|B.1.255|Egypt|2020-08-22	Africa|hCoV-19/Gambia/GC19-3267/2020|EPI ISL 561056|B.1.5.12|Gambia|2020-07-27	0.0001015698	Africa
Africa|hCoV-19/Egypt/CUNCI-7I028/2020|EPI ISL 524426|B.1.255|Egypt|2020-07-19	Africa|hCoV-19/Gambia/GC19-3267/2020|EPI ISL 561056|B.1.5.12|Gambia|2020-07-27	0.0001015698	Africa
Africa|hCoV-19/Egypt/CUNCI-HGC002/2020|EPI ISL 468045|B.1|Egypt|2020-05-02	Africa|hCoV-19/Gambia/GC19-3267/2020|EPI ISL 561056|B.1.5.12|Gambia|2020-07-27	0.0001016617	Africa
Africa|hCoV-19/Egypt/CUNCI-HGC004/2020|EPI ISL 468048|B.1|Egypt|2020-05-02	Africa|hCoV-19/Gambia/GC19-3267/2020|EPI ISL 561056|B.1.5.12|Gambia|2020-07-27	0.0001016341	Africa
Africa|hCoV-19/Egypt/CUNCI-HGC005/2020|EPI ISL 468052|B.1|Egypt|2020-05-02	Africa|hCoV-19/Gambia/GC19-3267/2020|EPI ISL 561056|B.1.5.12|Gambia|2020-07-27	0.0001694062	Africa
Africa|hCoV-19/Egypt/CUNCI-HGC006/2020|EPI ISL 468050|B.1|Egypt|2020-05-02	Africa|hCoV-19/Gambia/GC19-3267/2020|EPI ISL 561056|B.1.5.12|Gambia|2020-07-27	0.0001693742	Africa
Africa|hCoV-19/Egypt/CUNCI-HGC007-2/2020|EPI ISL 468054|B.1|Egypt|2020-05-02	Africa|hCoV-19/Gambia/GC19-3267/2020|EPI ISL 561056|B.1.5.12|Gambia|2020-07-27	0.0002032167	Africa
Africa|hCoV-19/Egypt/CUNCI-HGC007/2020|EPI ISL 468046|B.1|Egypt|2020-05-02	Africa|hCoV-19/Gambia/GC19-3267/2020|EPI ISL 561056|B.1.5.12|Gambia|2020-07-27	0.0001694028	Africa
Africa|hCoV-19/Egypt/CUNCI-HGC008/2020|EPI ISL 468044|B.1|Egypt|2020-05-02	Africa|hCoV-19/Gambia/GC19-3267/2020|EPI ISL 561056|B.1.5.12|Gambia|2020-07-27	0.0001694086	Africa
Africa|hCoV-19/Egypt/CUNCI-HGC009/2020|EPI ISL 468053|B.1|Egypt|2020-05-02	Africa|hCoV-19/Gambia/GC19-3267/2020|EPI ISL 561056|B.1.5.12|Gambia|2020-07-27	0.0001016755	Africa
Africa|hCoV-19/Egypt/CUNCI-HGC010/2020|EPI ISL 468055|B.1.247|Egypt|2020-05-02	Africa|hCoV-19/Gambia/GC19-3267/2020|EPI ISL 561056|B.1.5.12|Gambia|2020-07-27	0.0003388389	Africa
Africa|hCoV-19/Egypt/CUNCI-HGC011/2020|EPI ISL 468059|B.1|Egypt|2020-05-02	Africa|hCoV-19/Gambia/GC19-3267/2020|EPI ISL 561056|B.1.5.12|Gambia|2020-07-27	0.0001694184	Africa
Africa|hCoV-19/Egypt/CUNCI-HGC012/2020|EPI ISL 468051|B.1.255|Egypt|2020-05-02	Africa|hCoV-19/Gambia/GC19-3267/2020|EPI ISL 561056|B.1.5.12|Gambia|2020-07-27	0.0003049603	Africa
Africa|hCoV-19/Egypt/CUNCI-HGC013/2020|EPI ISL 468047|B.1.201|Egypt|2020-05-02	Africa|hCoV-19/Gambia/GC19-3267/2020|EPI ISL 561056|B.1.5.12|Gambia|2020-07-27	0.0002371841	Africa
Africa|hCoV-19/Egypt/CUNCI-HGC014/2020|EPI ISL 468060|B.1.5|Egypt|2020-05-02	Africa|hCoV-19/Gambia/GC19-3267/2020|EPI ISL 561056|B.1.5.12|Gambia|2020-07-27	0.0000338824	Africa
Africa|hCoV-19/Egypt/CUNCI-HGC015/2020|EPI ISL 468056|B.1|Egypt|2020-05-02	Africa|hCoV-19/Gambia/GC19-3267/2020|EPI ISL 561056|B.1.5.12|Gambia|2020-07-27	0.0000338813	Africa
Africa|hCoV-19/Egypt/CUNCI-HGC016/2020|EPI ISL 468058|B.1|Egypt|2020-05-02	Africa|hCoV-19/Gambia/GC19-3267/2020|EPI ISL 561056|B.1.5.12|Gambia|2020-07-27	0.0001697421	Africa
Africa|hCoV-19/Egypt/CUNCI-HGC021/2020|EPI ISL 468061|B.1|Egypt|2020-05-02	Africa|hCoV-19/Gambia/GC19-3267/2020|EPI ISL 561056|B.1.5.12|Gambia|2020-07-27	0.0001696574	Africa
Africa|hCoV-19/Egypt/CUNCI-HGC023/2020|EPI ISL 468057|B.1.5|Egypt|2020-05-02	Africa|hCoV-19/Gambia/GC19-3267/2020|EPI ISL 561056|B.1.5.12|Gambia|2020-07-27	0.0000677724	Africa
Africa|hCoV-19/Egypt/CUNCI-HGC028/2020|EPI ISL 468062|B.1|Egypt|2020-05-02	Africa|hCoV-19/Gambia/GC19-3267/2020|EPI ISL 561056|B.1.5.12|Gambia|2020-07-27	0.0002375946	Africa
Africa|hCoV-19/Egypt/CUNCI-HGC3I011/2020|EPI ISL 479697|B.1|Egypt|2020-06-02	Africa|hCoV-19/Gambia/GC19-3267/2020|EPI ISL 561056|B.1.5.12|Gambia|2020-07-27	0.0001692922	Africa
Africa|hCoV-19/Egypt/CUNCI-HGC3I012/2020|EPI ISL 479693|B.1.255|Egypt|2020-06-02	Africa|hCoV-19/Gambia/GC19-3267/2020|EPI ISL 561056|B.1.5.12|Gambia|2020-07-27	0.0003047332	Africa
Africa|hCoV-19/Egypt/CUNCI-HGC3I013/2020|EPI ISL 479694|B.1.201|Egypt|2020-06-02	Africa|hCoV-19/Gambia/GC19-3267/2020|EPI ISL 561056|B.1.5.12|Gambia|2020-07-27	0.0002370074	Africa
Africa|hCoV-19/Egypt/CUNCI-HGC3I014/2020|EPI ISL 479696|B.1.5|Egypt|2020-06-02	Africa|hCoV-19/Gambia/GC19-3267/2020|EPI ISL 561056|B.1.5.12|Gambia|2020-07-27	0.0000338560	Africa
Africa|hCoV-19/Egypt/CUNCI-HGC3I02/2020|EPI ISL 479686|B.1|Egypt|2020-06-02	Africa|hCoV-19/Gambia/GC19-3267/2020|EPI ISL 561056|B.1.5.12|Gambia|2020-07-27	0.0001354383	Africa
Africa|hCoV-19/Egypt/CUNCI-HGC3I023/2020|EPI ISL 479695|B.1.5|Egypt|2020-06-02	Africa|hCoV-19/Gambia/GC19-3267/2020|EPI ISL 561056|B.1.5.12|Gambia|2020-07-27	0.0000677219	Africa
Africa|hCoV-19/Egypt/CUNCI-HGC3I025/2020|EPI ISL 479691|B.1|Egypt|2020-06-02	Africa|hCoV-19/Gambia/GC19-3267/2020|EPI ISL 561056|B.1.5.12|Gambia|2020-07-27	0.0002031747	Africa
Africa|hCoV-19/Egypt/CUNCI-HGC3I03/2020|EPI ISL 479687|B.1|Egypt|2020-06-02	Africa|hCoV-19/Gambia/GC19-3267/2020|EPI ISL 561056|B.1.5.12|Gambia|2020-07-27	0.0001692767	Africa
Africa|hCoV-19/Egypt/CUNCI-HGC3I05/2020|EPI ISL 479690|B.1|Egypt|2020-06-02	Africa|hCoV-19/Gambia/GC19-3267/2020|EPI ISL 561056|B.1.5.12|Gambia|2020-07-27	0.0001692801	Africa
Africa|hCoV-19/Egypt/CUNCI-HGC3I06/2020|EPI ISL 479688|B.1|Egypt|2020-06-02	Africa|hCoV-19/Gambia/GC19-3267/2020|EPI ISL 561056|B.1.5.12|Gambia|2020-07-27	0.0001692824	Africa
Africa|hCoV-19/Egypt/CUNCI-HGC3I08/2020|EPI ISL 479698|B.1|Egypt|2020-06-02	Africa|hCoV-19/Gambia/GC19-3267/2020|EPI ISL 561056|B.1.5.12|Gambia|2020-07-27	0.0001692824	Africa
Africa|hCoV-19/Egypt/CUNCI-HGC3I09/2020|EPI ISL 479692|B.1|Egypt|2020-06-02	Africa|hCoV-19/Gambia/GC19-3267/2020|EPI ISL 561056|B.1.5.12|Gambia|2020-07-27	0.0001015997	Africa
Africa|hCoV-19/Egypt/CUNCI-HGC4I003/2020|EPI ISL 479699|B.1.1.247|Egypt|2020-06-02	Africa|hCoV-19/Gambia/GC19-3267/2020|EPI ISL 561056|B.1.5.12|Gambia|2020-07-27	0.0003725462	Africa
Africa|hCoV-19/Egypt/CUNCI-HGC4I004/2020|EPI ISL 479700|B.1.1.296|Egypt|2020-06-02	Africa|hCoV-19/Gambia/GC19-3267/2020|EPI ISL 561056|B.1.5.12|Gambia|2020-07-27	0.0002708986	Africa
Africa|hCoV-19/Egypt/CUNCI-HGC4I015/2020|EPI ISL 479728|B.1.1.123|Egypt|2020-06-02	Africa|hCoV-19/Gambia/GC19-3267/2020|EPI ISL 561056|B.1.5.12|Gambia|2020-07-27	0.0003048249	Africa
Africa|hCoV-19/Egypt/CUNCI-HGC4I022/2020|EPI ISL 479705|B.1.1|Egypt|2020-06-02	Africa|hCoV-19/Gambia/GC19-3267/2020|EPI ISL 561056|B.1.5.12|Gambia|2020-07-27	0.0004064223	Africa
Africa|hCoV-19/Egypt/CUNCI-HGC4I023/2020|EPI ISL 479729|B.1.1.247|Egypt|2020-06-02	Africa|hCoV-19/Gambia/GC19-3267/2020|EPI ISL 561056|B.1.5.12|Gambia|2020-07-27	0.0002370957	Africa
Africa|hCoV-19/Egypt/CUNCI-HGC4I025/2020|EPI ISL 479706|B.1.255|Egypt|2020-06-02	Africa|hCoV-19/Gambia/GC19-3267/2020|EPI ISL 561056|B.1.5.12|Gambia|2020-07-27	0.0002370098	Africa
Africa|hCoV-19/Egypt/CUNCI-HGC4I026/2020|EPI ISL 479702|B.1|Egypt|2020-06-02	Africa|hCoV-19/Gambia/GC19-3267/2020|EPI ISL 561056|B.1.5.12|Gambia|2020-07-27	0.0003050254	Africa
Africa|hCoV-19/Egypt/CUNCI-HGC4I029/2020|EPI ISL 479701|B.1.1.1|Egypt|2020-06-02	Africa|hCoV-19/Gambia/GC19-3267/2020|EPI ISL 561056|B.1.5.12|Gambia|2020-07-27	0.0004402954	Africa
Africa|hCoV-19/Egypt/CUNCI-HGC4I030/2020|EPI ISL 479703|B.1|Egypt|2020-06-02	Africa|hCoV-19/Gambia/GC19-3267/2020|EPI ISL 561056|B.1.5.12|Gambia|2020-07-27	0.0002370027	Africa
Africa|hCoV-19/Egypt/CUNCI-HGC4I031/2020|EPI ISL 479707|B.1.1.1|Egypt|2020-06-02	Africa|hCoV-19/Gambia/GC19-3267/2020|EPI ISL 561056|B.1.5.12|Gambia|2020-07-27	0.0005080417	Africa
Africa|hCoV-19/Egypt/CUNCI-HGC4I032/2020|EPI ISL 479709|B.1.1|Egypt|2020-06-02	Africa|hCoV-19/Gambia/GC19-3267/2020|EPI ISL 561056|B.1.5.12|Gambia|2020-07-27	0.0002711372	Africa
Africa|hCoV-19/Egypt/CUNCI-HGC4I033/2020|EPI ISL 479704|B.1|Egypt|2020-06-02	Africa|hCoV-19/Gambia/GC19-3267/2020|EPI ISL 561056|B.1.5.12|Gambia|2020-07-27	0.0001354475	Africa
Africa|hCoV-19/Egypt/CUNCI-HGC4I034/2020|EPI ISL 479708|B.1.255|Egypt|2020-06-02	Africa|hCoV-19/Gambia/GC19-3267/2020|EPI ISL 561056|B.1.5.12|Gambia|2020-07-27	0.0001015595	Africa
Africa|hCoV-19/Egypt/CUNCI-HGC5I001/2020|EPI ISL 479710|B.1.1|Egypt|2020-06-02	Africa|hCoV-19/Gambia/GC19-3267/2020|EPI ISL 561056|B.1.5.12|Gambia|2020-07-27	0.0001354814	Africa
Africa|hCoV-19/Egypt/CUNCI-HGC5I003/2020|EPI ISL 479711|B.1|Egypt|2020-06-02	Africa|hCoV-19/Gambia/GC19-3267/2020|EPI ISL 561056|B.1.5.12|Gambia|2020-07-27	0.0001354337	Africa
Africa|hCoV-19/Egypt/CUNCI-HGC5I010/2020|EPI ISL 479730|B.1.1|Egypt|2020-06-02	Africa|hCoV-19/Gambia/GC19-3267/2020|EPI ISL 561056|B.1.5.12|Gambia|2020-07-27	0.0002032373	Africa
Africa|hCoV-19/Egypt/CUNCI-HGC5I011/2020|EPI ISL 479712|B.1.1|Egypt|2020-06-02	Africa|hCoV-19/Gambia/GC19-3267/2020|EPI ISL 561056|B.1.5.12|Gambia|2020-07-27	0.0001354677	Africa
Africa|hCoV-19/Egypt/CUNCI-HGC5I012/2020|EPI ISL 479713|B.1.1|Egypt|2020-06-02	Africa|hCoV-19/Gambia/GC19-3267/2020|EPI ISL 561056|B.1.5.12|Gambia|2020-07-27	0.0001692922	Africa
Africa|hCoV-19/Egypt/CUNCI-HGC5I014/2020|EPI ISL 479714|B.1.255|Egypt|2020-06-02	Africa|hCoV-19/Gambia/GC19-3267/2020|EPI ISL 561056|B.1.5.12|Gambia|2020-07-27	0.0002370178	Africa
Africa|hCoV-19/Egypt/CUNCI-HGC5I015/2020|EPI ISL 475722|B.1.255|Egypt|2020-05-02	Africa|hCoV-19/Gambia/GC19-3267/2020|EPI ISL 561056|B.1.5.12|Gambia|2020-07-27	0.0003048941	Africa
Africa|hCoV-19/Egypt/CUNCI-HGC5I016/2020|EPI ISL 479731|B.1|Egypt|2020-06-02	Africa|hCoV-19/Gambia/GC19-3267/2020|EPI ISL 561056|B.1.5.12|Gambia|2020-07-27	0.0001354369	Africa
Africa|hCoV-19/Egypt/CUNCI-HGC5I022/2020|EPI ISL 479715|B.1.1|Egypt|2020-06-02	Africa|hCoV-19/Gambia/GC19-3267/2020|EPI ISL 561056|B.1.5.12|Gambia|2020-07-27	0.0002031616	Africa
Africa|hCoV-19/Egypt/CUNCI-HGC5I025/2020|EPI ISL 479716|A|Egypt|2020-06-02	Africa|hCoV-19/Gambia/GC19-3267/2020|EPI ISL 561056|B.1.5.12|Gambia|2020-07-27	0.0000678466	Africa
Africa|hCoV-19/Egypt/CUNCI-HGC5I026/2020|EPI ISL 479735|B.1.5|Egypt|2020-06-02	Africa|hCoV-19/Gambia/GC19-3267/2020|EPI ISL 561056|B.1.5.12|Gambia|2020-07-27	0.0002371246	Africa
Africa|hCoV-19/Egypt/CUNCI-HGC5I029/2020|EPI ISL 479734|B.1|Egypt|2020-06-02	Africa|hCoV-19/Gambia/GC19-3267/2020|EPI ISL 561056|B.1.5.12|Gambia|2020-07-27	0.0001354566	Africa
Africa|hCoV-19/Egypt/CUNCI-HGC5I030/2020|EPI ISL 479721|B.1.5|Egypt|2020-06-02	Africa|hCoV-19/Gambia/GC19-3267/2020|EPI ISL 561056|B.1.5.12|Gambia|2020-07-27	0.0000338606	Africa
Africa|hCoV-19/Egypt/CUNCI-HGC5I033/2020|EPI ISL 479717|B.1.5|Egypt|2020-06-02	Africa|hCoV-19/Gambia/GC19-3267/2020|EPI ISL 561056|B.1.5.12|Gambia|2020-07-27	0.0000338652	Africa
Africa|hCoV-19/Egypt/CUNCI-HGC5I034/2020|EPI ISL 479720|B.1.5|Egypt|2020-06-02	Africa|hCoV-19/Gambia/GC19-3267/2020|EPI ISL 561056|B.1.5.12|Gambia|2020-07-27	0.0001015664	Africa
Africa|hCoV-19/Egypt/CUNCI-HGC6I002/2020|EPI ISL 479719|B.1.1.1|Egypt|2020-06-02	Africa|hCoV-19/Gambia/GC19-3267/2020|EPI ISL 561056|B.1.5.12|Gambia|2020-07-27	0.0004063907	Africa
Africa|hCoV-19/Egypt/CUNCI-HGC6I003/2020|EPI ISL 479718|B.1.5|Egypt|2020-06-02	Africa|hCoV-19/Gambia/GC19-3267/2020|EPI ISL 561056|B.1.5.12|Gambia|2020-07-27	0.0001354351	Africa
Africa|hCoV-19/Egypt/CUNCI-HGC6I007/2020|EPI ISL 479722|B.1|Egypt|2020-06-02	Africa|hCoV-19/Gambia/GC19-3267/2020|EPI ISL 561056|B.1.5.12|Gambia|2020-07-27	0.0001015977	Africa
Africa|hCoV-19/Egypt/CUNCI-HGC6I010/2020|EPI ISL 478672|B.1|Egypt|2020-06-02	Africa|hCoV-19/Gambia/GC19-3267/2020|EPI ISL 561056|B.1.5.12|Gambia|2020-07-27	0.0002369914	Africa
Africa|hCoV-19/Egypt/CUNCI-HGC6I011/2020|EPI ISL 479727|A|Egypt|2020-06-02	Africa|hCoV-19/Gambia/GC19-3267/2020|EPI ISL 561056|B.1.5.12|Gambia|2020-07-27	0.0005418984	Africa
Africa|hCoV-19/Egypt/CUNCI-HGC6I015/2020|EPI ISL 479725|B.1.1|Egypt|2020-06-02	Africa|hCoV-19/Gambia/GC19-3267/2020|EPI ISL 561056|B.1.5.12|Gambia|2020-07-27	0.0003047477	Africa
Africa|hCoV-19/Egypt/CUNCI-HGC6I016/2020|EPI ISL 475723|B.1.247|Egypt|2020-06-02	Africa|hCoV-19/Gambia/GC19-3267/2020|EPI ISL 561056|B.1.5.12|Gambia|2020-07-27	0.0003050016	Africa
Africa|hCoV-19/Egypt/CUNCI-HGC6I024/2020|EPI ISL 479732|B.1.1.247|Egypt|2020-06-02	Africa|hCoV-19/Gambia/GC19-3267/2020|EPI ISL 561056|B.1.5.12|Gambia|2020-07-27	0.0002712081	Africa
Africa|hCoV-19/Egypt/CUNCI-HGC6I026/2020|EPI ISL 479724|B.1.1.1|Egypt|2020-06-02	Africa|hCoV-19/Gambia/GC19-3267/2020|EPI ISL 561056|B.1.5.12|Gambia|2020-07-27	0.0004402655	Africa
Africa|hCoV-19/Egypt/CUNCI-HGC6I029/2020|EPI ISL 477161|B.1.255|Egypt|2020-06-02	Africa|hCoV-19/Gambia/GC19-3267/2020|EPI ISL 561056|B.1.5.12|Gambia|2020-07-27	0.0002370018	Africa
Africa|hCoV-19/Egypt/CUNCI-HGC6I031/2020|EPI ISL 475724|B.1.1.1|Egypt|2020-06-02	Africa|hCoV-19/Gambia/GC19-3267/2020|EPI ISL 561056|B.1.5.12|Gambia|2020-07-27	0.0004066426	Africa
Africa|hCoV-19/Egypt/CUNCI-HGC6I032/2020|EPI ISL 479733|B.1.1.1|Egypt|2020-06-02	Africa|hCoV-19/Gambia/GC19-3267/2020|EPI ISL 561056|B.1.5.12|Gambia|2020-07-27	0.0004064457	Africa
Africa|hCoV-19/Egypt/CUNCI-HGC6I033/2020|EPI ISL 479723|B.1.1.1|Egypt|2020-06-02	Africa|hCoV-19/Gambia/GC19-3267/2020|EPI ISL 561056|B.1.5.12|Gambia|2020-07-27	0.0004064279	Africa
Africa|hCoV-19/Egypt/CUNCI-HGC7I01/2020|EPI ISL 529141|B.1|Egypt|2020-07-19	Africa|hCoV-19/Gambia/GC19-3267/2020|EPI ISL 561056|B.1.5.12|Gambia|2020-07-27	0.0002709041	Africa
Africa|hCoV-19/Egypt/CUNCI-HGC7I02/2020|EPI ISL 529142|A|Egypt|2020-07-19	Africa|hCoV-19/Gambia/GC19-3267/2020|EPI ISL 561056|B.1.5.12|Gambia|2020-07-27	0.0005080538	Africa
Africa|hCoV-19/Egypt/CUNCI-HGC7I07/2020|EPI ISL 529145|B.1|Egypt|2020-07-19	Africa|hCoV-19/Gambia/GC19-3267/2020|EPI ISL 561056|B.1.5.12|Gambia|2020-07-27	0.0002370419	Africa
Africa|hCoV-19/Egypt/EGY-020/2020|EPI ISL 526975|B.1|Egypt|2020-08-14	Africa|hCoV-19/Gambia/GC19-3267/2020|EPI ISL 561056|B.1.5.12|Gambia|2020-07-27	0.0002370074	Africa
Africa|hCoV-19/Egypt/EGY-041/2020|EPI ISL 526997|B.1|Egypt|2020-08-22	Africa|hCoV-19/Gambia/GC19-3267/2020|EPI ISL 561056|B.1.5.12|Gambia|2020-07-27	0.0002370074	Africa
Africa|hCoV-19/Egypt/EGY-S031/2020|EPI ISL 526986|B.1|Egypt|2020-08-17	Africa|hCoV-19/Gambia/GC19-3267/2020|EPI ISL 561056|B.1.5.12|Gambia|2020-07-27	0.0002370074	Africa
Africa|hCoV-19/Egypt/HCoV2-Egy-002/2020|EPI ISL 510532|B.1|Egypt|2020-06-02	Africa|hCoV-19/Gambia/GC19-3267/2020|EPI ISL 561056|B.1.5.12|Gambia|2020-07-27	0.0002370074	Africa
Africa|hCoV-19/Egypt/MASRI-005/2020|EPI ISL 482759|B.1|Egypt|2020-04-30	Africa|hCoV-19/Gambia/GC19-3267/2020|EPI ISL 561056|B.1.5.12|Gambia|2020-07-27	0.0001015574	Africa
Africa|hCoV-19/Egypt/MASRI-007/2020|EPI ISL 482760|B.1|Egypt|2020-04-28	Africa|hCoV-19/Gambia/GC19-3267/2020|EPI ISL 561056|B.1.5.12|Gambia|2020-07-27	0.0001693816	Africa
Africa|hCoV-19/Egypt/MASRI-008/2020|EPI ISL 482761|B.1|Egypt|2020-04-30	Africa|hCoV-19/Gambia/GC19-3267/2020|EPI ISL 561056|B.1.5.12|Gambia|2020-07-27	0.0001021705	Africa
Africa|hCoV-19/Egypt/MASRI-009/2020|EPI ISL 483035|A|Egypt|2020-04-30	Africa|hCoV-19/Gambia/GC19-3267/2020|EPI ISL 561056|B.1.5.12|Gambia|2020-07-27	0.0003724732	Africa
Africa|hCoV-19/Egypt/MASRI-011/2020|EPI ISL 482762|B.1|Egypt|2020-05-05	Africa|hCoV-19/Gambia/GC19-3267/2020|EPI ISL 561056|B.1.5.12|Gambia|2020-07-27	0.0001693071	Africa
Africa|hCoV-19/Egypt/MASRI-012/2020|EPI ISL 482763|B.1|Egypt|2020-05-05	Africa|hCoV-19/Gambia/GC19-3267/2020|EPI ISL 561056|B.1.5.12|Gambia|2020-07-27	0.0000677036	Africa
Africa|hCoV-19/Egypt/MASRI-014/2020|EPI ISL 482765|B.1|Egypt|2020-04-30	Africa|hCoV-19/Gambia/GC19-3267/2020|EPI ISL 561056|B.1.5.12|Gambia|2020-07-27	0.0003047909	Africa
Africa|hCoV-19/Egypt/MASRI-015/2020|EPI ISL 482766|B.1.36|Egypt|2020-05-11	Africa|hCoV-19/Gambia/GC19-3267/2020|EPI ISL 561056|B.1.5.12|Gambia|2020-07-27	0.0003386176	Africa
Africa|hCoV-19/Egypt/MASRI-016/2020|EPI ISL 482767|B.1|Egypt|2020-05-11	Africa|hCoV-19/Gambia/GC19-3267/2020|EPI ISL 561056|B.1.5.12|Gambia|2020-07-27	0.0003049974	Africa
Africa|hCoV-19/Egypt/MASRI-018/2020|EPI ISL 483036|A|Egypt|2020-05-10	Africa|hCoV-19/Gambia/GC19-3267/2020|EPI ISL 561056|B.1.5.12|Gambia|2020-07-27	0.0005116048	Africa
Africa|hCoV-19/Egypt/MASRI-020/2020|EPI ISL 483037|B.1|Egypt|2020-05-13	Africa|hCoV-19/Gambia/GC19-3267/2020|EPI ISL 561056|B.1.5.12|Gambia|2020-07-27	0.0003763522	Africa
Africa|hCoV-19/Egypt/MASRI-022/2020|EPI ISL 482768|B.1.255|Egypt|2020-05-13	Africa|hCoV-19/Gambia/GC19-3267/2020|EPI ISL 561056|B.1.5.12|Gambia|2020-07-27	0.0003052267	Africa
Africa|hCoV-19/Egypt/MASRI-023/2020|EPI ISL 482769|B.1|Egypt|2020-05-11	Africa|hCoV-19/Gambia/GC19-3267/2020|EPI ISL 561056|B.1.5.12|Gambia|2020-07-27	0.0001016741	Africa
Africa|hCoV-19/Egypt/MASRI-024/2020|EPI ISL 482770|B.1|Egypt|2020-05-11	Africa|hCoV-19/Gambia/GC19-3267/2020|EPI ISL 561056|B.1.5.12|Gambia|2020-07-27	0.0001692784	Africa
Africa|hCoV-19/Egypt/MASRI-025/2020|EPI ISL 482771|B.1|Egypt|2020-05-10	Africa|hCoV-19/Gambia/GC19-3267/2020|EPI ISL 561056|B.1.5.12|Gambia|2020-07-27	0.0003048766	Africa
Africa|hCoV-19/Egypt/MASRI-026/2020|EPI ISL 482772|B.1|Egypt|2020-05-10	Africa|hCoV-19/Gambia/GC19-3267/2020|EPI ISL 561056|B.1.5.12|Gambia|2020-07-27	0.0002370443	Africa
Africa|hCoV-19/Egypt/MASRI-027/2020|EPI ISL 482773|B.1.1.123|Egypt|2020-05-08	Africa|hCoV-19/Gambia/GC19-3267/2020|EPI ISL 561056|B.1.5.12|Gambia|2020-07-27	0.0002375196	Africa
Africa|hCoV-19/Egypt/MASRI-028/2020|EPI ISL 483038|B.1|Egypt|2020-05-13	Africa|hCoV-19/Gambia/GC19-3267/2020|EPI ISL 561056|B.1.5.12|Gambia|2020-07-27	0.0002370051	Africa
Africa|hCoV-19/Egypt/MASRI-029/2020|EPI ISL 482774|B.1|Egypt|2020-05-13	Africa|hCoV-19/Gambia/GC19-3267/2020|EPI ISL 561056|B.1.5.12|Gambia|2020-07-27	0.0001692841	Africa
Africa|hCoV-19/Egypt/MASRI-10/2020|EPI ISL 475752|B.1.255|Egypt|2020-05	Africa|hCoV-19/Gambia/GC19-3267/2020|EPI ISL 561056|B.1.5.12|Gambia|2020-07-27	0.0002709500	Africa
Africa|hCoV-19/Egypt/MASRI-11/2020|EPI ISL 475753|B.1.36|Egypt|2020-05	Africa|hCoV-19/Gambia/GC19-3267/2020|EPI ISL 561056|B.1.5.12|Gambia|2020-07-27	0.0003724832	Africa
Africa|hCoV-19/Egypt/MASRI-14/2020|EPI ISL 475749|B.1|Egypt|2020-05	Africa|hCoV-19/Gambia/GC19-3267/2020|EPI ISL 561056|B.1.5.12|Gambia|2020-07-27	0.0001354245	Africa
Africa|hCoV-19/Egypt/MASRI-15/2020|EPI ISL 475750|B.1.1|Egypt|2020-05	Africa|hCoV-19/Gambia/GC19-3267/2020|EPI ISL 561056|B.1.5.12|Gambia|2020-07-27	0.0004772086	Africa
Africa|hCoV-19/Egypt/MASRI-2/2020|EPI ISL 475745|B.1|Egypt|2020-05	Africa|hCoV-19/Gambia/GC19-3267/2020|EPI ISL 561056|B.1.5.12|Gambia|2020-07-27	0.0001692726	Africa
Africa|hCoV-19/Egypt/MASRI-3/2020|EPI ISL 475746|A|Egypt|2020-05	Africa|hCoV-19/Gambia/GC19-3267/2020|EPI ISL 561056|B.1.5.12|Gambia|2020-07-27	0.0004063687	Africa
Africa|hCoV-19/Egypt/MASRI-6/2020|EPI ISL 475747|B.1.255|Egypt|2020-05	Africa|hCoV-19/Gambia/GC19-3267/2020|EPI ISL 561056|B.1.5.12|Gambia|2020-07-27	0.0001692727	Africa
Africa|hCoV-19/Egypt/MASRI-9/2020|EPI ISL 475751|B.1.1.1|Egypt|2020-05	Africa|hCoV-19/Gambia/GC19-3267/2020|EPI ISL 561056|B.1.5.12|Gambia|2020-07-27	0.0005420636	Africa
Africa|hCoV-19/Egypt/NRC-01/2020|EPI ISL 430820|B.1|Egypt|2020-03-18	Africa|hCoV-19/Gambia/GC19-3267/2020|EPI ISL 561056|B.1.5.12|Gambia|2020-07-27	0.0001359695	Africa
Africa|hCoV-19/Egypt/NRC-03/2020|EPI ISL 430819|B.1.246|Egypt|2020-03-18	Africa|hCoV-19/Gambia/GC19-3267/2020|EPI ISL 561056|B.1.5.12|Gambia|2020-07-27	0.0001698493	Africa
Africa|hCoV-19/Gabon/ITM-K011/2020|EPI ISL 539573|A|Gabon|2020-03-22	Africa|hCoV-19/Gambia/GC19-3267/2020|EPI ISL 561056|B.1.5.12|Gambia|2020-07-27	0.0003385971	Africa
Africa|hCoV-19/Gabon/ITM-K023/2020|EPI ISL 539574|B.1.178|Gabon|2020-03-27	Africa|hCoV-19/Gambia/GC19-3267/2020|EPI ISL 561056|B.1.5.12|Gambia|2020-07-27	0.0001354127	Africa
Africa|hCoV-19/Gabon/ITM-K027/2020|EPI ISL 539575|A|Gabon|2020-03-27	Africa|hCoV-19/Gambia/GC19-3267/2020|EPI ISL 561056|B.1.5.12|Gambia|2020-07-27	0.0003724719	Africa
Africa|hCoV-19/Gabon/ITM-K028/2020|EPI ISL 539576|B.1.292|Gabon|2020-03-27	Africa|hCoV-19/Gambia/GC19-3267/2020|EPI ISL 561056|B.1.5.12|Gambia|2020-07-27	0.0001354154	Africa
Africa|hCoV-19/Gambia/0214/2020|EPI ISL 471158|B.1|Gambia|2020-03-29	Africa|hCoV-19/Gambia/GC19-3267/2020|EPI ISL 561056|B.1.5.12|Gambia|2020-07-27	0.0003052797	Africa
Africa|hCoV-19/Gambia/0268/2020|EPI ISL 471159|B.1.1|Gambia|2020-03-21	Africa|hCoV-19/Gambia/GC19-3267/2020|EPI ISL 561056|B.1.5.12|Gambia|2020-07-27	0.0001709373	Africa
Africa|hCoV-19/Gambia/0278/2020|EPI ISL 471160|B.1.1|Gambia|2020-03-20	Africa|hCoV-19/Gambia/GC19-3267/2020|EPI ISL 561056|B.1.5.12|Gambia|2020-07-27	0.0001711888	Africa
Africa|hCoV-19/Gambia/0528/2020|EPI ISL 471161|B.1.1.293|Gambia|2020-04-30	Africa|hCoV-19/Gambia/GC19-3267/2020|EPI ISL 561056|B.1.5.12|Gambia|2020-07-27	0.0002068184	Africa
Africa|hCoV-19/Gambia/0531/2020|EPI ISL 471162|B.1.1.293|Gambia|2020-04-30	Africa|hCoV-19/Gambia/GC19-3267/2020|EPI ISL 561056|B.1.5.12|Gambia|2020-07-27	0.0002068327	Africa
Africa|hCoV-19/Gambia/0536/2020|EPI ISL 471163|B.1.1.293|Gambia|2020-04-30	Africa|hCoV-19/Gambia/GC19-3267/2020|EPI ISL 561056|B.1.5.12|Gambia|2020-07-27	0.0002031499	Africa
Africa|hCoV-19/Gambia/0547/2020|EPI ISL 471164|B.1.1.293|Gambia|2020-04-30	Africa|hCoV-19/Gambia/GC19-3267/2020|EPI ISL 561056|B.1.5.12|Gambia|2020-07-27	0.0002034736	Africa
Africa|hCoV-19/Gambia/0548/2020|EPI ISL 471165|B.1.5|Gambia|2020-04-30	Africa|hCoV-19/Gambia/GC19-3267/2020|EPI ISL 561056|B.1.5.12|Gambia|2020-07-27	0.0000700915	Africa
Africa|hCoV-19/Gambia/1090/2020|EPI ISL 471166|B.1.1|Gambia|2020-05-04	Africa|hCoV-19/Gambia/GC19-3267/2020|EPI ISL 561056|B.1.5.12|Gambia|2020-07-27	0.0002389544	Africa
Africa|hCoV-19/Gambia/1094/2020|EPI ISL 471167|B.1.1.293|Gambia|2020-05-04	Africa|hCoV-19/Gambia/GC19-3267/2020|EPI ISL 561056|B.1.5.12|Gambia|2020-07-27	0.0002031499	Africa
Africa|hCoV-19/Gambia/1251/2020|EPI ISL 471168|B.1.1.293|Gambia|2020-05-07	Africa|hCoV-19/Gambia/GC19-3267/2020|EPI ISL 561056|B.1.5.12|Gambia|2020-07-27	0.0002068185	Africa
Africa|hCoV-19/Gambia/1264/2020|EPI ISL 471169|B.1.1|Gambia|2020-05-07	Africa|hCoV-19/Gambia/GC19-3267/2020|EPI ISL 561056|B.1.5.12|Gambia|2020-07-27	0.0001707038	Africa
Africa|hCoV-19/Gambia/1271/2020|EPI ISL 471170|B.1.1|Gambia|2020-05-07	Africa|hCoV-19/Gambia/GC19-3267/2020|EPI ISL 561056|B.1.5.12|Gambia|2020-07-27	0.0001709256	Africa
Africa|hCoV-19/Gambia/1277/2020|EPI ISL 471171|B.1.1.293|Gambia|2020-05-07	Africa|hCoV-19/Gambia/GC19-3267/2020|EPI ISL 561056|B.1.5.12|Gambia|2020-07-27	0.0002031499	Africa
Africa|hCoV-19/Gambia/3668/2020|EPI ISL 560992|B.1.5.12|Gambia|2020-07-30	Africa|hCoV-19/Gambia/GC19-3267/2020|EPI ISL 561056|B.1.5.12|Gambia|2020-07-27	0.0000677036	Africa
Africa|hCoV-19/Gambia/3670/2020|EPI ISL 560993|B.1.5.12|Gambia|2020-07-30	Africa|hCoV-19/Gambia/GC19-3267/2020|EPI ISL 561056|B.1.5.12|Gambia|2020-07-27	0.0000682580	Africa
Africa|hCoV-19/Gambia/3671/2020|EPI ISL 560994|B.1.1.293|Gambia|2020-07-30	Africa|hCoV-19/Gambia/GC19-3267/2020|EPI ISL 561056|B.1.5.12|Gambia|2020-07-27	0.0001692899	Africa
Africa|hCoV-19/Gambia/3673/2020|EPI ISL 560995|B.1.5|Gambia|2020-07-30	Africa|hCoV-19/Gambia/GC19-3267/2020|EPI ISL 561056|B.1.5.12|Gambia|2020-07-27	0.0001693219	Africa
Africa|hCoV-19/Gambia/3676/2020|EPI ISL 560996|B.1.5|Gambia|2020-07-30	Africa|hCoV-19/Gambia/GC19-3267/2020|EPI ISL 561056|B.1.5.12|Gambia|2020-07-27	0.0000344662	Africa
Africa|hCoV-19/Gambia/3678/2020|EPI ISL 560997|B.1.292|Gambia|2020-07-30	Africa|hCoV-19/Gambia/GC19-3267/2020|EPI ISL 561056|B.1.5.12|Gambia|2020-07-27	0.0001692784	Africa
Africa|hCoV-19/Gambia/3679/2020|EPI ISL 560998|B.1.5.12|Gambia|2020-07-30	Africa|hCoV-19/Gambia/GC19-3267/2020|EPI ISL 561056|B.1.5.12|Gambia|2020-07-27	0.0000682648	Africa
Africa|hCoV-19/Gambia/3680/2020|EPI ISL 560999|B.1.5|Gambia|2020-07-30	Africa|hCoV-19/Gambia/GC19-3267/2020|EPI ISL 561056|B.1.5.12|Gambia|2020-07-27	0.0000344793	Africa
Africa|hCoV-19/Gambia/3683/2020|EPI ISL 561000|B.1.292|Gambia|2020-07-30	Africa|hCoV-19/Gambia/GC19-3267/2020|EPI ISL 561056|B.1.5.12|Gambia|2020-07-27	0.0002031383	Africa
Africa|hCoV-19/Gambia/3703/2020|EPI ISL 561001|B.1.5.12|Gambia|2020-07-30	Africa|hCoV-19/Gambia/GC19-3267/2020|EPI ISL 561056|B.1.5.12|Gambia|2020-07-27	0.0001015629	Africa
Africa|hCoV-19/Gambia/3717/2020|EPI ISL 561002|B.1.5|Gambia|2020-07-30	Africa|hCoV-19/Gambia/GC19-3267/2020|EPI ISL 561056|B.1.5.12|Gambia|2020-07-27	0.0000000000	Africa
Africa|hCoV-19/Gambia/3724/2020|EPI ISL 561003|B.1.5.12|Gambia|2020-07-30	Africa|hCoV-19/Gambia/GC19-3267/2020|EPI ISL 561056|B.1.5.12|Gambia|2020-07-27	0.0001015629	Africa
Africa|hCoV-19/Gambia/3725/2020|EPI ISL 561004|B.1.1.293|Gambia|2020-07-30	Africa|hCoV-19/Gambia/GC19-3267/2020|EPI ISL 561056|B.1.5.12|Gambia|2020-07-27	0.0003386337	Africa
Africa|hCoV-19/Gambia/3728/2020|EPI ISL 561005|B.1.5|Gambia|2020-07-30	Africa|hCoV-19/Gambia/GC19-3267/2020|EPI ISL 561056|B.1.5.12|Gambia|2020-07-27	0.0000351827	Africa
Africa|hCoV-19/Gambia/3729/2020|EPI ISL 561006|B.1.5.12|Gambia|2020-07-30	Africa|hCoV-19/Gambia/GC19-3267/2020|EPI ISL 561056|B.1.5.12|Gambia|2020-07-27	0.0000338518	Africa
Africa|hCoV-19/Gambia/3732/2020|EPI ISL 561007|B.1.5|Gambia|2020-07-30	Africa|hCoV-19/Gambia/GC19-3267/2020|EPI ISL 561056|B.1.5.12|Gambia|2020-07-27	0.0000000000	Africa
Africa|hCoV-19/Gambia/3735/2020|EPI ISL 561008|B.1.5|Gambia|2020-07-30	Africa|hCoV-19/Gambia/GC19-3267/2020|EPI ISL 561056|B.1.5.12|Gambia|2020-07-27	0.0000344638	Africa
Africa|hCoV-19/Gambia/3737/2020|EPI ISL 561009|B.1.1.293|Gambia|2020-07-30	Africa|hCoV-19/Gambia/GC19-3267/2020|EPI ISL 561056|B.1.5.12|Gambia|2020-07-27	0.0002371278	Africa
Africa|hCoV-19/Gambia/3741/2020|EPI ISL 561010|B.1.5.12|Gambia|2020-07-30	Africa|hCoV-19/Gambia/GC19-3267/2020|EPI ISL 561056|B.1.5.12|Gambia|2020-07-27	0.0000341310	Africa
Africa|hCoV-19/Gambia/3743/2020|EPI ISL 561011|B.1.5.12|Gambia|2020-07-30	Africa|hCoV-19/Gambia/GC19-3267/2020|EPI ISL 561056|B.1.5.12|Gambia|2020-07-27	0.0000677036	Africa
Africa|hCoV-19/Gambia/3749/2020|EPI ISL 561012|B.1.5.12|Gambia|2020-07-30	Africa|hCoV-19/Gambia/GC19-3267/2020|EPI ISL 561056|B.1.5.12|Gambia|2020-07-27	0.0001015595	Africa
Africa|hCoV-19/Gambia/3761/2020|EPI ISL 561013|B.1.5.12|Gambia|2020-07-30	Africa|hCoV-19/Gambia/GC19-3267/2020|EPI ISL 561056|B.1.5.12|Gambia|2020-07-27	0.0001015595	Africa
Africa|hCoV-19/Gambia/3772/2020|EPI ISL 561025|B.1.5|Gambia|2020-07-30	Africa|hCoV-19/Gambia/GC19-3267/2020|EPI ISL 561056|B.1.5.12|Gambia|2020-07-27	0.0000000000	Africa
Africa|hCoV-19/Gambia/GC19-015/2020|EPI ISL 428855|B.1.1.8|Gambia|2020-03-17	Africa|hCoV-19/Gambia/GC19-3267/2020|EPI ISL 561056|B.1.5.12|Gambia|2020-07-27	0.0002031410	Africa
Africa|hCoV-19/Gambia/GC19-026/2020|EPI ISL 428856|B.6|Gambia|2020-03-21	Africa|hCoV-19/Gambia/GC19-3267/2020|EPI ISL 561056|B.1.5.12|Gambia|2020-07-27	0.0003386027	Africa
Africa|hCoV-19/Gambia/GC19-029/2020|EPI ISL 428857|B.1|Gambia|2020-04-20	Africa|hCoV-19/Gambia/GC19-3267/2020|EPI ISL 561056|B.1.5.12|Gambia|2020-07-27	0.0001354213	Africa
Africa|hCoV-19/Gambia/GC19-0479/2020|EPI ISL 561015|B.1.1.293|Gambia|2020-04-29	Africa|hCoV-19/Gambia/GC19-3267/2020|EPI ISL 561056|B.1.5.12|Gambia|2020-07-27	0.0002124106	Africa
Africa|hCoV-19/Gambia/GC19-0544/2020|EPI ISL 561016|B.1.5|Gambia|2020-05-01	Africa|hCoV-19/Gambia/GC19-3267/2020|EPI ISL 561056|B.1.5.12|Gambia|2020-07-27	0.0000699437	Africa
Africa|hCoV-19/Gambia/GC19-1385/2020|EPI ISL 561018|B.1.5|Gambia|2020-05-12	Africa|hCoV-19/Gambia/GC19-3267/2020|EPI ISL 561056|B.1.5.12|Gambia|2020-07-27	0.0000707077	Africa
Africa|hCoV-19/Gambia/GC19-1503/2020|EPI ISL 561021|B.1.1|Gambia|2020-05-14	Africa|hCoV-19/Gambia/GC19-3267/2020|EPI ISL 561056|B.1.5.12|Gambia|2020-07-27	0.0002708773	Africa
Africa|hCoV-19/Gambia/GC19-1527/2020|EPI ISL 561022|B.1.1.293|Gambia|2020-05-16	Africa|hCoV-19/Gambia/GC19-3267/2020|EPI ISL 561056|B.1.5.12|Gambia|2020-07-27	0.0002031705	Africa
Africa|hCoV-19/Gambia/GC19-1533/2020|EPI ISL 561023|B.1.1.264|Gambia|2020-05-16	Africa|hCoV-19/Gambia/GC19-3267/2020|EPI ISL 561056|B.1.5.12|Gambia|2020-07-27	0.0002089790	Africa
Africa|hCoV-19/Gambia/GC19-1572/2020|EPI ISL 561014|B.1.1|Gambia|2020-05-20	Africa|hCoV-19/Gambia/GC19-3267/2020|EPI ISL 561056|B.1.5.12|Gambia|2020-07-27	0.0001743520	Africa
Africa|hCoV-19/Gambia/GC19-1575/2020|EPI ISL 561026|B.1.1|Gambia|2020-05-20	Africa|hCoV-19/Gambia/GC19-3267/2020|EPI ISL 561056|B.1.5.12|Gambia|2020-07-27	0.0001735129	Africa
Africa|hCoV-19/Gambia/GC19-1606/2020|EPI ISL 561027|B.1.1|Gambia|2020-05-20	Africa|hCoV-19/Gambia/GC19-3267/2020|EPI ISL 561056|B.1.5.12|Gambia|2020-07-27	0.0002089861	Africa
Africa|hCoV-19/Gambia/GC19-1706/2020|EPI ISL 561028|B.1.5|Gambia|2020-05-22	Africa|hCoV-19/Gambia/GC19-3267/2020|EPI ISL 561056|B.1.5.12|Gambia|2020-07-27	0.0000699828	Africa
Africa|hCoV-19/Gambia/GC19-1814/2020|EPI ISL 561032|B.1.5|Gambia|2020-05-28	Africa|hCoV-19/Gambia/GC19-3267/2020|EPI ISL 561056|B.1.5.12|Gambia|2020-07-27	0.0000706826	Africa
Africa|hCoV-19/Gambia/GC19-1818/2020|EPI ISL 561034|B.1.1|Gambia|2020-05-28	Africa|hCoV-19/Gambia/GC19-3267/2020|EPI ISL 561056|B.1.5.12|Gambia|2020-07-27	0.0002708955	Africa
Africa|hCoV-19/Gambia/GC19-1983/2020|EPI ISL 561038|B.1.1|Gambia|2020-06-07	Africa|hCoV-19/Gambia/GC19-3267/2020|EPI ISL 561056|B.1.5.12|Gambia|2020-07-27	0.0002708868	Africa
Africa|hCoV-19/Gambia/GC19-2197/2020|EPI ISL 561040|B.1.292|Gambia|2020-06-26	Africa|hCoV-19/Gambia/GC19-3267/2020|EPI ISL 561056|B.1.5.12|Gambia|2020-07-27	0.0001706590	Africa
Africa|hCoV-19/Gambia/GC19-2427/2020|EPI ISL 561105|B.1.1.293|Gambia|2020-07-21	Africa|hCoV-19/Gambia/GC19-3267/2020|EPI ISL 561056|B.1.5.12|Gambia|2020-07-27	0.0002031795	Africa
Africa|hCoV-19/Gambia/GC19-2443/2020|EPI ISL 561106|B.1.5|Gambia|2020-07-21	Africa|hCoV-19/Gambia/GC19-3267/2020|EPI ISL 561056|B.1.5.12|Gambia|2020-07-27	0.0000353518	Africa
Africa|hCoV-19/Gambia/GC19-2450/2020|EPI ISL 561107|B.1.5.12|Gambia|2020-07-21	Africa|hCoV-19/Gambia/GC19-3267/2020|EPI ISL 561056|B.1.5.12|Gambia|2020-07-27	0.0000000000	Africa
Africa|hCoV-19/Gambia/GC19-2459/2020|EPI ISL 561108|B.1.1.293|Gambia|2020-07-21	Africa|hCoV-19/Gambia/GC19-3267/2020|EPI ISL 561056|B.1.5.12|Gambia|2020-07-27	0.0001706806	Africa
Africa|hCoV-19/Gambia/GC19-2469/2020|EPI ISL 561109|B.1.5|Gambia|2020-07-21	Africa|hCoV-19/Gambia/GC19-3267/2020|EPI ISL 561056|B.1.5.12|Gambia|2020-07-27	0.0000344626	Africa
Africa|hCoV-19/Gambia/GC19-2473/2020|EPI ISL 561110|B.1.5.12|Gambia|2020-07-21	Africa|hCoV-19/Gambia/GC19-3267/2020|EPI ISL 561056|B.1.5.12|Gambia|2020-07-27	0.0000338518	Africa
Africa|hCoV-19/Gambia/GC19-2498/2020|EPI ISL 561111|B.1.292|Gambia|2020-07-21	Africa|hCoV-19/Gambia/GC19-3267/2020|EPI ISL 561056|B.1.5.12|Gambia|2020-07-27	0.0002031314	Africa
Africa|hCoV-19/Gambia/GC19-2525/2020|EPI ISL 561113|B.1.1.293|Gambia|2020-07-21	Africa|hCoV-19/Gambia/GC19-3267/2020|EPI ISL 561056|B.1.5.12|Gambia|2020-07-27	0.0002708840	Africa
Africa|hCoV-19/Gambia/GC19-2526/2020|EPI ISL 561114|B.1.5.12|Gambia|2020-07-21	Africa|hCoV-19/Gambia/GC19-3267/2020|EPI ISL 561056|B.1.5.12|Gambia|2020-07-27	0.0000677079	Africa
Africa|hCoV-19/Gambia/GC19-2629/2020|EPI ISL 561123|B.1.5.12|Gambia|2020-07-21	Africa|hCoV-19/Gambia/GC19-3267/2020|EPI ISL 561056|B.1.5.12|Gambia|2020-07-27	0.0000000000	Africa
Africa|hCoV-19/Gambia/GC19-2632/2020|EPI ISL 561124|B.1.5.12|Gambia|2020-07-21	Africa|hCoV-19/Gambia/GC19-3267/2020|EPI ISL 561056|B.1.5.12|Gambia|2020-07-27	0.0000000000	Africa
Africa|hCoV-19/Gambia/GC19-2638/2020|EPI ISL 561126|B.1.5.12|Gambia|2020-07-21	Africa|hCoV-19/Gambia/GC19-3267/2020|EPI ISL 561056|B.1.5.12|Gambia|2020-07-27	0.0000000000	Africa
Africa|hCoV-19/Gambia/GC19-2652/2020|EPI ISL 561128|B.1.5.12|Gambia|2020-07-21	Africa|hCoV-19/Gambia/GC19-3267/2020|EPI ISL 561056|B.1.5.12|Gambia|2020-07-27	0.0000000000	Africa
Africa|hCoV-19/Gambia/GC19-2654/2020|EPI ISL 561130|B.1.292|Gambia|2020-07-21	Africa|hCoV-19/Gambia/GC19-3267/2020|EPI ISL 561056|B.1.5.12|Gambia|2020-07-27	0.0002370155	Africa
Africa|hCoV-19/Gambia/GC19-2663/2020|EPI ISL 561133|B.1.1.293|Gambia|2020-07-21	Africa|hCoV-19/Gambia/GC19-3267/2020|EPI ISL 561056|B.1.5.12|Gambia|2020-07-27	0.0003047507	Africa
Africa|hCoV-19/Gambia/GC19-2707/2020|EPI ISL 561134|B.1.1.293|Gambia|2020-07-21	Africa|hCoV-19/Gambia/GC19-3267/2020|EPI ISL 561056|B.1.5.12|Gambia|2020-07-27	0.0002370211	Africa
Africa|hCoV-19/Gambia/GC19-2711/2020|EPI ISL 561135|B.1.5.12|Gambia|2020-07-21	Africa|hCoV-19/Gambia/GC19-3267/2020|EPI ISL 561056|B.1.5.12|Gambia|2020-07-27	0.0000677020	Africa
Africa|hCoV-19/Gambia/GC19-2730/2020|EPI ISL 561136|B.1.5.12|Gambia|2020-07-21	Africa|hCoV-19/Gambia/GC19-3267/2020|EPI ISL 561056|B.1.5.12|Gambia|2020-07-27	0.0002031581	Africa
Africa|hCoV-19/Gambia/GC19-2731/2020|EPI ISL 561137|B.1.1.293|Gambia|2020-07-21	Africa|hCoV-19/Gambia/GC19-3267/2020|EPI ISL 561056|B.1.5.12|Gambia|2020-07-27	0.0002709024	Africa
Africa|hCoV-19/Gambia/GC19-2828/2020|EPI ISL 561150|B.1.361|Gambia|2020-07-24	Africa|hCoV-19/Gambia/GC19-3267/2020|EPI ISL 561056|B.1.5.12|Gambia|2020-07-27	0.0002031540	Africa
Africa|hCoV-19/Gambia/GC19-2842/2020|EPI ISL 561151|B.1.1|Gambia|2020-07-24	Africa|hCoV-19/Gambia/GC19-3267/2020|EPI ISL 561056|B.1.5.12|Gambia|2020-07-27	0.0003386451	Africa
Africa|hCoV-19/Gambia/GC19-2898/2020|EPI ISL 561153|B.1.5.12|Gambia|2020-07-24	Africa|hCoV-19/Gambia/GC19-3267/2020|EPI ISL 561056|B.1.5.12|Gambia|2020-07-27	0.0001015585	Africa
Africa|hCoV-19/Gambia/GC19-2904/2020|EPI ISL 561154|B.1.1|Gambia|2020-07-24	Africa|hCoV-19/Gambia/GC19-3267/2020|EPI ISL 561056|B.1.5.12|Gambia|2020-07-27	0.0003386337	Africa
Africa|hCoV-19/Gambia/GC19-2947/2020|EPI ISL 561155|B.1.5.12|Gambia|2020-07-24	Africa|hCoV-19/Gambia/GC19-3267/2020|EPI ISL 561056|B.1.5.12|Gambia|2020-07-27	0.0001015595	Africa
Africa|hCoV-19/Gambia/GC19-2973/2020|EPI ISL 561156|B.1.1.293|Gambia|2020-07-24	Africa|hCoV-19/Gambia/GC19-3267/2020|EPI ISL 561056|B.1.5.12|Gambia|2020-07-27	0.0002370131	Africa
Africa|hCoV-19/Gambia/GC19-2977/2020|EPI ISL 561157|B.1.1.293|Gambia|2020-07-24	Africa|hCoV-19/Gambia/GC19-3267/2020|EPI ISL 561056|B.1.5.12|Gambia|2020-07-27	0.0002370211	Africa
Africa|hCoV-19/Gambia/GC19-2985/2020|EPI ISL 561158|B.1.5.12|Gambia|2020-07-24	Africa|hCoV-19/Gambia/GC19-3267/2020|EPI ISL 561056|B.1.5.12|Gambia|2020-07-27	0.0000000000	Africa
Africa|hCoV-19/Gambia/GC19-2991/2020|EPI ISL 561159|B.1.1|Gambia|2020-07-24	Africa|hCoV-19/Gambia/GC19-3267/2020|EPI ISL 561056|B.1.5.12|Gambia|2020-07-27	0.0002031726	Africa
Africa|hCoV-19/Gambia/GC19-3064/2020|EPI ISL 561160|B.1.1|Gambia|2020-07-25	Africa|hCoV-19/Gambia/GC19-3267/2020|EPI ISL 561056|B.1.5.12|Gambia|2020-07-27	0.0003386566	Africa
Africa|hCoV-19/Gambia/GC19-3065/2020|EPI ISL 561161|B.1.5.12|Gambia|2020-07-25	Africa|hCoV-19/Gambia/GC19-3267/2020|EPI ISL 561056|B.1.5.12|Gambia|2020-07-27	0.0001367190	Africa
Africa|hCoV-19/Gambia/GC19-3081/2020|EPI ISL 561162|B.1.1|Gambia|2020-07-25	Africa|hCoV-19/Gambia/GC19-3267/2020|EPI ISL 561056|B.1.5.12|Gambia|2020-07-27	0.0003386451	Africa
Africa|hCoV-19/Gambia/GC19-3085/2020|EPI ISL 561163|B.1.1.293|Gambia|2020-07-25	Africa|hCoV-19/Gambia/GC19-3267/2020|EPI ISL 561056|B.1.5.12|Gambia|2020-07-27	0.0001693088	Africa
Africa|hCoV-19/Gambia/GC19-3087/2020|EPI ISL 561041|B.1.292|Gambia|2020-07-25	Africa|hCoV-19/Gambia/GC19-3267/2020|EPI ISL 561056|B.1.5.12|Gambia|2020-07-27	0.0002369914	Africa
Africa|hCoV-19/Gambia/GC19-3099/2020|EPI ISL 561164|B.1.1.242|Gambia|2020-07-25	Africa|hCoV-19/Gambia/GC19-3267/2020|EPI ISL 561056|B.1.5.12|Gambia|2020-07-27	0.0003047549	Africa
Africa|hCoV-19/Gambia/GC19-3110/2020|EPI ISL 561165|B.1.1.293|Gambia|2020-07-25	Africa|hCoV-19/Gambia/GC19-3267/2020|EPI ISL 561056|B.1.5.12|Gambia|2020-07-27	0.0002708867	Africa
Africa|hCoV-19/Gambia/GC19-3112/2020|EPI ISL 561166|B.1|Gambia|2020-07-25	Africa|hCoV-19/Gambia/GC19-3267/2020|EPI ISL 561056|B.1.5.12|Gambia|2020-07-27	0.0003047270	Africa
Africa|hCoV-19/Gambia/GC19-3113/2020|EPI ISL 561167|B.1.1.293|Gambia|2020-07-25	Africa|hCoV-19/Gambia/GC19-3267/2020|EPI ISL 561056|B.1.5.12|Gambia|2020-07-27	0.0002370131	Africa
Africa|hCoV-19/Gambia/GC19-3114/2020|EPI ISL 561168|B.1.1|Gambia|2020-07-25	Africa|hCoV-19/Gambia/GC19-3267/2020|EPI ISL 561056|B.1.5.12|Gambia|2020-07-27	0.0003386337	Africa
Africa|hCoV-19/Gambia/GC19-3135/2020|EPI ISL 561169|B.1.5.12|Gambia|2020-07-27	Africa|hCoV-19/Gambia/GC19-3267/2020|EPI ISL 561056|B.1.5.12|Gambia|2020-07-27	0.0000000000	Africa
Africa|hCoV-19/Gambia/GC19-3140/2020|EPI ISL 561042|B.1.5.12|Gambia|2020-07-27	Africa|hCoV-19/Gambia/GC19-3267/2020|EPI ISL 561056|B.1.5.12|Gambia|2020-07-27	0.0000677079	Africa
Africa|hCoV-19/Gambia/GC19-3145/2020|EPI ISL 561170|B.1.1|Gambia|2020-07-27	Africa|hCoV-19/Gambia/GC19-3267/2020|EPI ISL 561056|B.1.5.12|Gambia|2020-07-27	0.0003386451	Africa
Africa|hCoV-19/Gambia/GC19-3146/2020|EPI ISL 561171|B.1.5.12|Gambia|2020-07-27	Africa|hCoV-19/Gambia/GC19-3267/2020|EPI ISL 561056|B.1.5.12|Gambia|2020-07-27	0.0000338629	Africa
Africa|hCoV-19/Gambia/GC19-3165/2020|EPI ISL 561043|B.1.1.293|Gambia|2020-07-27	Africa|hCoV-19/Gambia/GC19-3267/2020|EPI ISL 561056|B.1.5.12|Gambia|2020-07-27	0.0002370131	Africa
Africa|hCoV-19/Gambia/GC19-3166/2020|EPI ISL 561044|B.1.5.12|Gambia|2020-07-27	Africa|hCoV-19/Gambia/GC19-3267/2020|EPI ISL 561056|B.1.5.12|Gambia|2020-07-27	0.0000000000	Africa
Africa|hCoV-19/Gambia/GC19-3189/2020|EPI ISL 561045|B.1.5|Gambia|2020-07-27	Africa|hCoV-19/Gambia/GC19-3267/2020|EPI ISL 561056|B.1.5.12|Gambia|2020-07-27	0.0000683737	Africa
Africa|hCoV-19/Gambia/GC19-3192/2020|EPI ISL 561046|B.1.5|Gambia|2020-07-27	Africa|hCoV-19/Gambia/GC19-3267/2020|EPI ISL 561056|B.1.5.12|Gambia|2020-07-27	0.0001015880	Africa
Africa|hCoV-19/Gambia/GC19-3193/2020|EPI ISL 561047|B.1.5.12|Gambia|2020-07-27	Africa|hCoV-19/Gambia/GC19-3267/2020|EPI ISL 561056|B.1.5.12|Gambia|2020-07-27	0.0000000000	Africa
Africa|hCoV-19/Gambia/GC19-3208/2020|EPI ISL 561048|B.1.5.12|Gambia|2020-07-27	Africa|hCoV-19/Gambia/GC19-3267/2020|EPI ISL 561056|B.1.5.12|Gambia|2020-07-27	0.0000000000	Africa
Africa|hCoV-19/Gambia/GC19-3209/2020|EPI ISL 561049|B.1.5.12|Gambia|2020-07-27	Africa|hCoV-19/Gambia/GC19-3267/2020|EPI ISL 561056|B.1.5.12|Gambia|2020-07-27	0.0000000000	Africa
Africa|hCoV-19/Gambia/GC19-3210/2020|EPI ISL 561050|B.1.5.12|Gambia|2020-07-27	Africa|hCoV-19/Gambia/GC19-3267/2020|EPI ISL 561056|B.1.5.12|Gambia|2020-07-27	0.0000693665	Africa
Africa|hCoV-19/Gambia/GC19-3214/2020|EPI ISL 561051|B.1.1.293|Gambia|2020-07-27	Africa|hCoV-19/Gambia/GC19-3267/2020|EPI ISL 561056|B.1.5.12|Gambia|2020-07-27	0.0001354442	Africa
Africa|hCoV-19/Gambia/GC19-3219/2020|EPI ISL 561052|B.1.5.12|Gambia|2020-07-27	Africa|hCoV-19/Gambia/GC19-3267/2020|EPI ISL 561056|B.1.5.12|Gambia|2020-07-27	0.0000000000	Africa
Africa|hCoV-19/Gambia/GC19-3246/2020|EPI ISL 561053|B.1.5.12|Gambia|2020-07-27	Africa|hCoV-19/Gambia/GC19-3267/2020|EPI ISL 561056|B.1.5.12|Gambia|2020-07-27	0.0000000000	Africa
Africa|hCoV-19/Gambia/GC19-3255/2020|EPI ISL 561054|B.1.177|Gambia|2020-07-27	Africa|hCoV-19/Gambia/GC19-3267/2020|EPI ISL 561056|B.1.5.12|Gambia|2020-07-27	0.0000677226	Africa
Africa|hCoV-19/Gambia/GC19-3266/2020|EPI ISL 561055|B.1.5|Gambia|2020-07-27	Africa|hCoV-19/Gambia/GC19-3267/2020|EPI ISL 561056|B.1.5.12|Gambia|2020-07-27	0.0000338572	Africa
Africa|hCoV-19/Algeria/G0638 2264/2020|EPI ISL 418241|B.1|Algeria|2020-03-02	Africa|hCoV-19/Gambia/GC19-3278/2020|EPI ISL 561058|B.1.5.12|Gambia|2020-07-27	0.0003052633	Africa
Africa|hCoV-19/Algeria/G0640 2265/2020|EPI ISL 418242|B.1|Algeria|2020-03-08	Africa|hCoV-19/Gambia/GC19-3278/2020|EPI ISL 561058|B.1.5.12|Gambia|2020-07-27	0.0002031039	Africa
Africa|hCoV-19/Algeria/G0860 2262/2020|EPI ISL 420037|B.1|Algeria|2020-03-02	Africa|hCoV-19/Gambia/GC19-3278/2020|EPI ISL 561058|B.1.5.12|Gambia|2020-07-27	0.0002031039	Africa
Africa|hCoV-19/Benin/1022/2020|EPI ISL 476826|B.1|Benin|2020-03-25	Africa|hCoV-19/Gambia/GC19-3278/2020|EPI ISL 561058|B.1.5.12|Gambia|2020-07-27	0.0001692653	Africa
Africa|hCoV-19/Benin/1092/2020|EPI ISL 476827|B.1|Benin|2020-03-27	Africa|hCoV-19/Gambia/GC19-3278/2020|EPI ISL 561058|B.1.5.12|Gambia|2020-07-27	0.0001693071	Africa
Africa|hCoV-19/Benin/1408/2020|EPI ISL 476825|B.1.356|Benin|2020-04-04	Africa|hCoV-19/Gambia/GC19-3278/2020|EPI ISL 561058|B.1.5.12|Gambia|2020-07-27	0.0002031176	Africa
Africa|hCoV-19/Benin/1409/2020|EPI ISL 476828|B.1|Benin|2020-04-06	Africa|hCoV-19/Gambia/GC19-3278/2020|EPI ISL 561058|B.1.5.12|Gambia|2020-07-27	0.0002386824	Africa
Africa|hCoV-19/Benin/1950/2020|EPI ISL 476830|A|Benin|2020-04-15	Africa|hCoV-19/Gambia/GC19-3278/2020|EPI ISL 561058|B.1.5.12|Gambia|2020-07-27	0.0003724845	Africa
Africa|hCoV-19/Benin/197/2020|EPI ISL 476822|B.1.178|Benin|2020-03-15	Africa|hCoV-19/Gambia/GC19-3278/2020|EPI ISL 561058|B.1.5.12|Gambia|2020-07-27	0.0001692841	Africa
Africa|hCoV-19/Benin/2012/2020|EPI ISL 476831|A|Benin|2020-04-15	Africa|hCoV-19/Gambia/GC19-3278/2020|EPI ISL 561058|B.1.5.12|Gambia|2020-07-27	0.0004062959	Africa
Africa|hCoV-19/Benin/260/2020|EPI ISL 476823|B.1.292|Benin|2020-03-17	Africa|hCoV-19/Gambia/GC19-3278/2020|EPI ISL 561058|B.1.5.12|Gambia|2020-07-27	0.0002708399	Africa
Africa|hCoV-19/Benin/314/2020|EPI ISL 476834|B.1.5|Benin|2020-03-17	Africa|hCoV-19/Gambia/GC19-3278/2020|EPI ISL 561058|B.1.5.12|Gambia|2020-07-27	0.0002723714	Africa
Africa|hCoV-19/Benin/461/2020|EPI ISL 476833|A|Benin|2020-03-17	Africa|hCoV-19/Gambia/GC19-3278/2020|EPI ISL 561058|B.1.5.12|Gambia|2020-07-27	0.0004062960	Africa
Africa|hCoV-19/Benin/501/2020|EPI ISL 476824|B.1.356|Benin|2020-03-17	Africa|hCoV-19/Gambia/GC19-3278/2020|EPI ISL 561058|B.1.5.12|Gambia|2020-07-27	0.0002031039	Africa
Africa|hCoV-19/Benin/843/2020|EPI ISL 476829|A|Benin|2020-03-19	Africa|hCoV-19/Gambia/GC19-3278/2020|EPI ISL 561058|B.1.5.12|Gambia|2020-07-27	0.0003386120	Africa
Africa|hCoV-19/Botswana/BOT0455/2020|EPI ISL 560386|B.1|Botswana|2020-03-28	Africa|hCoV-19/Gambia/GC19-3278/2020|EPI ISL 561058|B.1.5.12|Gambia|2020-07-27	0.0001353971	Africa
Africa|hCoV-19/Botswana/BOT2254/2020|EPI ISL 560390|B.1.1|Botswana|2020-04-08	Africa|hCoV-19/Gambia/GC19-3278/2020|EPI ISL 561058|B.1.5.12|Gambia|2020-07-27	0.0002067878	Africa
Africa|hCoV-19/Botswana/BOT2283/2020|EPI ISL 560385|B.1|Botswana|2020-04-07	Africa|hCoV-19/Gambia/GC19-3278/2020|EPI ISL 561058|B.1.5.12|Gambia|2020-07-27	0.0002459985	Africa
Africa|hCoV-19/Botswana/BOT2624/2020|EPI ISL 560387|B.1.1|Botswana|2020-04-05	Africa|hCoV-19/Gambia/GC19-3278/2020|EPI ISL 561058|B.1.5.12|Gambia|2020-07-27	0.0002108714	Africa
Africa|hCoV-19/Botswana/BOT4161/2020|EPI ISL 560388|B.1.1.220|Botswana|2020-04-16	Africa|hCoV-19/Gambia/GC19-3278/2020|EPI ISL 561058|B.1.5.12|Gambia|2020-07-27	0.0002785893	Africa
Africa|hCoV-19/DRC/04186/2020|EPI ISL 471411|A|Democratic Republic of the Congo|2020-04-25	Africa|hCoV-19/Gambia/GC19-3278/2020|EPI ISL 561058|B.1.5.12|Gambia|2020-07-27	0.0004062956	Africa
Africa|hCoV-19/DRC/04188/2020|EPI ISL 471413|A|Democratic Republic of the Congo|2020-04-25	Africa|hCoV-19/Gambia/GC19-3278/2020|EPI ISL 561058|B.1.5.12|Gambia|2020-07-27	0.0004880634	Africa
Africa|hCoV-19/DRC/10041/2020|EPI ISL 527543|B.1.1.275|Democratic Republic of the Congo|2020-05-22	Africa|hCoV-19/Gambia/GC19-3278/2020|EPI ISL 561058|B.1.5.12|Gambia|2020-07-27	0.0002748789	Africa
Africa|hCoV-19/DRC/10057/2020|EPI ISL 527538|B.1.1.275|Democratic Republic of the Congo|2020-05-22	Africa|hCoV-19/Gambia/GC19-3278/2020|EPI ISL 561058|B.1.5.12|Gambia|2020-07-27	0.0003904614	Africa
Africa|hCoV-19/DRC/10061/2020|EPI ISL 527521|B.1.1.275|Democratic Republic of the Congo|2020-05-22	Africa|hCoV-19/Gambia/GC19-3278/2020|EPI ISL 561058|B.1.5.12|Gambia|2020-07-27	0.0002450403	Africa
Africa|hCoV-19/DRC/10070/2020|EPI ISL 527544|B.1.178|Democratic Republic of the Congo|2020-05-22	Africa|hCoV-19/Gambia/GC19-3278/2020|EPI ISL 561058|B.1.5.12|Gambia|2020-07-27	0.0003087604	Africa
Africa|hCoV-19/DRC/10120/2020|EPI ISL 513624|B.1.1.275|Democratic Republic of the Congo|2020-05-22	Africa|hCoV-19/Gambia/GC19-3278/2020|EPI ISL 561058|B.1.5.12|Gambia|2020-07-27	0.0003168652	Africa
Africa|hCoV-19/DRC/10127/2020|EPI ISL 513625|B.1.1.275|Democratic Republic of the Congo|2020-05-22	Africa|hCoV-19/Gambia/GC19-3278/2020|EPI ISL 561058|B.1.5.12|Gambia|2020-07-27	0.0003127261	Africa
Africa|hCoV-19/DRC/10242/2020|EPI ISL 513626|B.1.84|Democratic Republic of the Congo|2020-05-22	Africa|hCoV-19/Gambia/GC19-3278/2020|EPI ISL 561058|B.1.5.12|Gambia|2020-07-27	0.0002047232	Africa
Africa|hCoV-19/DRC/10251/2020|EPI ISL 513627|B.1.128|Democratic Republic of the Congo|2020-05-22	Africa|hCoV-19/Gambia/GC19-3278/2020|EPI ISL 561058|B.1.5.12|Gambia|2020-07-27	0.0003415945	Africa
Africa|hCoV-19/DRC/10324/2020|EPI ISL 527545|B.1.214|Democratic Republic of the Congo|2020-05-22	Africa|hCoV-19/Gambia/GC19-3278/2020|EPI ISL 561058|B.1.5.12|Gambia|2020-07-27	0.0002747874	Africa
Africa|hCoV-19/DRC/10346/2020|EPI ISL 527546|B.1.214|Democratic Republic of the Congo|2020-05-22	Africa|hCoV-19/Gambia/GC19-3278/2020|EPI ISL 561058|B.1.5.12|Gambia|2020-07-27	0.0002776671	Africa
Africa|hCoV-19/DRC/10364/2020|EPI ISL 527498|B.1|Democratic Republic of the Congo|2020-05-22	Africa|hCoV-19/Gambia/GC19-3278/2020|EPI ISL 561058|B.1.5.12|Gambia|2020-07-27	0.0001727798	Africa
Africa|hCoV-19/DRC/10371/2020|EPI ISL 527489|B.1.178|Democratic Republic of the Congo|2020-05-22	Africa|hCoV-19/Gambia/GC19-3278/2020|EPI ISL 561058|B.1.5.12|Gambia|2020-07-27	0.0003092940	Africa
Africa|hCoV-19/DRC/10373/2020|EPI ISL 527495|B.1.159|Democratic Republic of the Congo|2020-05-22	Africa|hCoV-19/Gambia/GC19-3278/2020|EPI ISL 561058|B.1.5.12|Gambia|2020-07-27	0.0002752941	Africa
Africa|hCoV-19/DRC/10374/2020|EPI ISL 527539|B.1.84|Democratic Republic of the Congo|2020-05-22	Africa|hCoV-19/Gambia/GC19-3278/2020|EPI ISL 561058|B.1.5.12|Gambia|2020-07-27	0.0004589395	Africa
Africa|hCoV-19/DRC/10375/2020|EPI ISL 527499|B.1.84|Democratic Republic of the Congo|2020-05-22	Africa|hCoV-19/Gambia/GC19-3278/2020|EPI ISL 561058|B.1.5.12|Gambia|2020-07-27	0.0003447105	Africa
Africa|hCoV-19/DRC/10399/2020|EPI ISL 527491|B.1.214|Democratic Republic of the Congo|2020-05-22	Africa|hCoV-19/Gambia/GC19-3278/2020|EPI ISL 561058|B.1.5.12|Gambia|2020-07-27	0.0002749866	Africa
Africa|hCoV-19/DRC/10502/2020|EPI ISL 527547|B.1.5|Democratic Republic of the Congo|2020-05-20	Africa|hCoV-19/Gambia/GC19-3278/2020|EPI ISL 561058|B.1.5.12|Gambia|2020-07-27	0.0001029558	Africa
Africa|hCoV-19/DRC/10506/2020|EPI ISL 527524|B.1.5|Democratic Republic of the Congo|2020-05-18	Africa|hCoV-19/Gambia/GC19-3278/2020|EPI ISL 561058|B.1.5.12|Gambia|2020-07-27	0.0001054709	Africa
Africa|hCoV-19/DRC/10507/2020|EPI ISL 527492|B.1.5|Democratic Republic of the Congo|2020-05-18	Africa|hCoV-19/Gambia/GC19-3278/2020|EPI ISL 561058|B.1.5.12|Gambia|2020-07-27	0.0001375428	Africa
Africa|hCoV-19/DRC/10508/2020|EPI ISL 527494|B.1.5|Democratic Republic of the Congo|2020-05-20	Africa|hCoV-19/Gambia/GC19-3278/2020|EPI ISL 561058|B.1.5.12|Gambia|2020-07-27	0.0001367999	Africa
Africa|hCoV-19/DRC/10532/2020|EPI ISL 527532|B.1.5|Democratic Republic of the Congo|2020-05-20	Africa|hCoV-19/Gambia/GC19-3278/2020|EPI ISL 561058|B.1.5.12|Gambia|2020-07-27	0.0001055673	Africa
Africa|hCoV-19/DRC/10533/2020|EPI ISL 527548|B.1.5|Democratic Republic of the Congo|2020-05-20	Africa|hCoV-19/Gambia/GC19-3278/2020|EPI ISL 561058|B.1.5.12|Gambia|2020-07-27	0.0001373195	Africa
Africa|hCoV-19/DRC/10621/2020|EPI ISL 527526|B.1.214|Democratic Republic of the Congo|2020-05-23	Africa|hCoV-19/Gambia/GC19-3278/2020|EPI ISL 561058|B.1.5.12|Gambia|2020-07-27	0.0002458147	Africa
Africa|hCoV-19/DRC/10640/2020|EPI ISL 527541|B.1|Democratic Republic of the Congo|2020-05-22	Africa|hCoV-19/Gambia/GC19-3278/2020|EPI ISL 561058|B.1.5.12|Gambia|2020-07-27	0.0004264752	Africa
Africa|hCoV-19/DRC/10644/2020|EPI ISL 527549|B.1|Democratic Republic of the Congo|2020-05-22	Africa|hCoV-19/Gambia/GC19-3278/2020|EPI ISL 561058|B.1.5.12|Gambia|2020-07-27	0.0004119968	Africa
Africa|hCoV-19/DRC/10728/2020|EPI ISL 513628|B.1.5|Democratic Republic of the Congo|2020-05-23	Africa|hCoV-19/Gambia/GC19-3278/2020|EPI ISL 561058|B.1.5.12|Gambia|2020-07-27	0.0001411071	Africa
Africa|hCoV-19/DRC/10731/2020|EPI ISL 513629|B.1.1.1|Democratic Republic of the Congo|2020-05-23	Africa|hCoV-19/Gambia/GC19-3278/2020|EPI ISL 561058|B.1.5.12|Gambia|2020-07-27	0.0003910040	Africa
Africa|hCoV-19/DRC/10733/2020|EPI ISL 513630|B.1|Democratic Republic of the Congo|2020-05-23	Africa|hCoV-19/Gambia/GC19-3278/2020|EPI ISL 561058|B.1.5.12|Gambia|2020-07-27	0.0002722165	Africa
Africa|hCoV-19/DRC/108/2020|EPI ISL 417948|B.1.128|Democratic Republic of the Congo|2020-03-19	Africa|hCoV-19/Gambia/GC19-3278/2020|EPI ISL 561058|B.1.5.12|Gambia|2020-07-27	0.0002372654	Africa
Africa|hCoV-19/DRC/10885/2020|EPI ISL 513631|B.1.84|Democratic Republic of the Congo|2020-05-23	Africa|hCoV-19/Gambia/GC19-3278/2020|EPI ISL 561058|B.1.5.12|Gambia|2020-07-27	0.0002741914	Africa
Africa|hCoV-19/DRC/10902/2020|EPI ISL 527490|B.1.178|Democratic Republic of the Congo|2020-05-23	Africa|hCoV-19/Gambia/GC19-3278/2020|EPI ISL 561058|B.1.5.12|Gambia|2020-07-27	0.0002403763	Africa
Africa|hCoV-19/DRC/10913/2020|EPI ISL 527507|B.1.84|Democratic Republic of the Congo|2020-05-24	Africa|hCoV-19/Gambia/GC19-3278/2020|EPI ISL 561058|B.1.5.12|Gambia|2020-07-27	0.0003468492	Africa
Africa|hCoV-19/DRC/11005/2020|EPI ISL 527550|B.1.159|Democratic Republic of the Congo|2020-05-24	Africa|hCoV-19/Gambia/GC19-3278/2020|EPI ISL 561058|B.1.5.12|Gambia|2020-07-27	0.0003777561	Africa
Africa|hCoV-19/DRC/11008/2020|EPI ISL 527503|B.1.159|Democratic Republic of the Congo|2020-05-24	Africa|hCoV-19/Gambia/GC19-3278/2020|EPI ISL 561058|B.1.5.12|Gambia|2020-07-27	0.0003118441	Africa
Africa|hCoV-19/DRC/11022/2020|EPI ISL 527551|B.1.214|Democratic Republic of the Congo|2020-05-24	Africa|hCoV-19/Gambia/GC19-3278/2020|EPI ISL 561058|B.1.5.12|Gambia|2020-07-27	0.0003435337	Africa
Africa|hCoV-19/DRC/11024/2020|EPI ISL 527552|B.1.149|Democratic Republic of the Congo|2020-05-24	Africa|hCoV-19/Gambia/GC19-3278/2020|EPI ISL 561058|B.1.5.12|Gambia|2020-07-27	0.0003813583	Africa
Africa|hCoV-19/DRC/11026/2020|EPI ISL 527553|B.1.149|Democratic Republic of the Congo|2020-05-24	Africa|hCoV-19/Gambia/GC19-3278/2020|EPI ISL 561058|B.1.5.12|Gambia|2020-07-27	0.0002403597	Africa
Africa|hCoV-19/DRC/11031/2020|EPI ISL 527554|B.1.214|Democratic Republic of the Congo|2020-05-24	Africa|hCoV-19/Gambia/GC19-3278/2020|EPI ISL 561058|B.1.5.12|Gambia|2020-07-27	0.0002749074	Africa
Africa|hCoV-19/DRC/11041/2020|EPI ISL 527555|B.1|Democratic Republic of the Congo|2020-05-24	Africa|hCoV-19/Gambia/GC19-3278/2020|EPI ISL 561058|B.1.5.12|Gambia|2020-07-27	0.0002404646	Africa
Africa|hCoV-19/DRC/11057/2020|EPI ISL 527528|B.1.5|Democratic Republic of the Congo|2020-05-24	Africa|hCoV-19/Gambia/GC19-3278/2020|EPI ISL 561058|B.1.5.12|Gambia|2020-07-27	0.0001757307	Africa
Africa|hCoV-19/DRC/11078/2020|EPI ISL 527514|B.1|Democratic Republic of the Congo|2020-05-24	Africa|hCoV-19/Gambia/GC19-3278/2020|EPI ISL 561058|B.1.5.12|Gambia|2020-07-27	0.0002783045	Africa
Africa|hCoV-19/DRC/11079/2020|EPI ISL 527500|B.1.214|Democratic Republic of the Congo|2020-05-24	Africa|hCoV-19/Gambia/GC19-3278/2020|EPI ISL 561058|B.1.5.12|Gambia|2020-07-27	0.0002072235	Africa
Africa|hCoV-19/DRC/11093/2020|EPI ISL 527527|B.1.5|Democratic Republic of the Congo|2020-05-24	Africa|hCoV-19/Gambia/GC19-3278/2020|EPI ISL 561058|B.1.5.12|Gambia|2020-07-27	0.0002467346	Africa
Africa|hCoV-19/DRC/11096/2020|EPI ISL 527522|B.1|Democratic Republic of the Congo|2020-05-24	Africa|hCoV-19/Gambia/GC19-3278/2020|EPI ISL 561058|B.1.5.12|Gambia|2020-07-27	0.0002451313	Africa
Africa|hCoV-19/DRC/11114/2020|EPI ISL 527534|B.1.214|Democratic Republic of the Congo|2020-05-25	Africa|hCoV-19/Gambia/GC19-3278/2020|EPI ISL 561058|B.1.5.12|Gambia|2020-07-27	0.0003169878	Africa
Africa|hCoV-19/DRC/11123/2020|EPI ISL 527496|B.1.84|Democratic Republic of the Congo|2020-05-24	Africa|hCoV-19/Gambia/GC19-3278/2020|EPI ISL 561058|B.1.5.12|Gambia|2020-07-27	0.0002408920	Africa
Africa|hCoV-19/DRC/11134/2020|EPI ISL 527518|B.1.5|Democratic Republic of the Congo|2020-05-24	Africa|hCoV-19/Gambia/GC19-3278/2020|EPI ISL 561058|B.1.5.12|Gambia|2020-07-27	0.0001396506	Africa
Africa|hCoV-19/DRC/11143/2020|EPI ISL 527556|B.1|Democratic Republic of the Congo|2020-05-24	Africa|hCoV-19/Gambia/GC19-3278/2020|EPI ISL 561058|B.1.5.12|Gambia|2020-07-27	0.0003778027	Africa
Africa|hCoV-19/DRC/11145/2020|EPI ISL 527501|B.1.214|Democratic Republic of the Congo|2020-05-24	Africa|hCoV-19/Gambia/GC19-3278/2020|EPI ISL 561058|B.1.5.12|Gambia|2020-07-27	0.0003456470	Africa
Africa|hCoV-19/DRC/11148/2020|EPI ISL 527525|B.1.178|Democratic Republic of the Congo|2020-05-24	Africa|hCoV-19/Gambia/GC19-3278/2020|EPI ISL 561058|B.1.5.12|Gambia|2020-07-27	0.0003525391	Africa
Africa|hCoV-19/DRC/11157/2020|EPI ISL 527530|B.1|Democratic Republic of the Congo|2020-05-25	Africa|hCoV-19/Gambia/GC19-3278/2020|EPI ISL 561058|B.1.5.12|Gambia|2020-07-27	0.0003153764	Africa
Africa|hCoV-19/DRC/11187/2020|EPI ISL 527523|B.1.1.275|Democratic Republic of the Congo|2020-05-23	Africa|hCoV-19/Gambia/GC19-3278/2020|EPI ISL 561058|B.1.5.12|Gambia|2020-07-27	0.0003507427	Africa
Africa|hCoV-19/DRC/11191/2020|EPI ISL 527506|B.1.1.275|Democratic Republic of the Congo|2020-05-23	Africa|hCoV-19/Gambia/GC19-3278/2020|EPI ISL 561058|B.1.5.12|Gambia|2020-07-27	0.0002422342	Africa
Africa|hCoV-19/DRC/11252/2020|EPI ISL 527557|B.1.1.275|Democratic Republic of the Congo|2020-05-21	Africa|hCoV-19/Gambia/GC19-3278/2020|EPI ISL 561058|B.1.5.12|Gambia|2020-07-27	0.0004119944	Africa
Africa|hCoV-19/DRC/11260/2020|EPI ISL 527558|B.1.1.275|Democratic Republic of the Congo|2020-05-23	Africa|hCoV-19/Gambia/GC19-3278/2020|EPI ISL 561058|B.1.5.12|Gambia|2020-07-27	0.0002747535	Africa
Africa|hCoV-19/DRC/1131/2020|EPI ISL 429255|B.1.5|Democratic Republic of the Congo|2020-04-05	Africa|hCoV-19/Gambia/GC19-3278/2020|EPI ISL 561058|B.1.5.12|Gambia|2020-07-27	0.0001365804	Africa
Africa|hCoV-19/DRC/11310/2020|EPI ISL 527529|B.1.149|Democratic Republic of the Congo|2020-05-25	Africa|hCoV-19/Gambia/GC19-3278/2020|EPI ISL 561058|B.1.5.12|Gambia|2020-07-27	0.0002463189	Africa
Africa|hCoV-19/DRC/11318/2020|EPI ISL 527559|B.1.149|Democratic Republic of the Congo|2020-05-25	Africa|hCoV-19/Gambia/GC19-3278/2020|EPI ISL 561058|B.1.5.12|Gambia|2020-07-27	0.0002390524	Africa
Africa|hCoV-19/DRC/11326/2020|EPI ISL 527508|B.1|Democratic Republic of the Congo|2020-05-25	Africa|hCoV-19/Gambia/GC19-3278/2020|EPI ISL 561058|B.1.5.12|Gambia|2020-07-27	0.0002427852	Africa
Africa|hCoV-19/DRC/11334/2020|EPI ISL 527504|B.1.178|Democratic Republic of the Congo|2020-05-25	Africa|hCoV-19/Gambia/GC19-3278/2020|EPI ISL 561058|B.1.5.12|Gambia|2020-07-27	0.0002424371	Africa
Africa|hCoV-19/DRC/11337/2020|EPI ISL 527510|B.1.84|Democratic Republic of the Congo|2020-05-25	Africa|hCoV-19/Gambia/GC19-3278/2020|EPI ISL 561058|B.1.5.12|Gambia|2020-07-27	0.0003126067	Africa
Africa|hCoV-19/DRC/11341/2020|EPI ISL 527509|B.1.1.275|Democratic Republic of the Congo|2020-05-25	Africa|hCoV-19/Gambia/GC19-3278/2020|EPI ISL 561058|B.1.5.12|Gambia|2020-07-27	0.0003470827	Africa
Africa|hCoV-19/DRC/11348/2020|EPI ISL 527560|B.1.149|Democratic Republic of the Congo|2020-05-25	Africa|hCoV-19/Gambia/GC19-3278/2020|EPI ISL 561058|B.1.5.12|Gambia|2020-07-27	0.0002392648	Africa
Africa|hCoV-19/DRC/11369/2020|EPI ISL 527537|B.1.214|Democratic Republic of the Congo|2020-05-25	Africa|hCoV-19/Gambia/GC19-3278/2020|EPI ISL 561058|B.1.5.12|Gambia|2020-07-27	0.0002808836	Africa
Africa|hCoV-19/DRC/11376/2020|EPI ISL 527513|B.1.214|Democratic Republic of the Congo|2020-05-25	Africa|hCoV-19/Gambia/GC19-3278/2020|EPI ISL 561058|B.1.5.12|Gambia|2020-07-27	0.0003113738	Africa
Africa|hCoV-19/DRC/11411/2020|EPI ISL 527561|B.1.5|Democratic Republic of the Congo|2020-05-25	Africa|hCoV-19/Gambia/GC19-3278/2020|EPI ISL 561058|B.1.5.12|Gambia|2020-07-27	0.0002059456	Africa
Africa|hCoV-19/DRC/11450/2020|EPI ISL 527516|B.1.5|Democratic Republic of the Congo|2020-05-25	Africa|hCoV-19/Gambia/GC19-3278/2020|EPI ISL 561058|B.1.5.12|Gambia|2020-07-27	0.0001403658	Africa
Africa|hCoV-19/DRC/11458/2020|EPI ISL 527497|B.1.5|Democratic Republic of the Congo|2020-05-25	Africa|hCoV-19/Gambia/GC19-3278/2020|EPI ISL 561058|B.1.5.12|Gambia|2020-07-27	0.0002773712	Africa
Africa|hCoV-19/DRC/11460/2020|EPI ISL 527562|B.1.214|Democratic Republic of the Congo|2020-05-25	Africa|hCoV-19/Gambia/GC19-3278/2020|EPI ISL 561058|B.1.5.12|Gambia|2020-07-27	0.0004165541	Africa
Africa|hCoV-19/DRC/11472/2020|EPI ISL 527502|B.1.214|Democratic Republic of the Congo|2020-05-25	Africa|hCoV-19/Gambia/GC19-3278/2020|EPI ISL 561058|B.1.5.12|Gambia|2020-07-27	0.0003431883	Africa
Africa|hCoV-19/DRC/11477/2020|EPI ISL 527563|B.1.84|Democratic Republic of the Congo|2020-05-25	Africa|hCoV-19/Gambia/GC19-3278/2020|EPI ISL 561058|B.1.5.12|Gambia|2020-07-27	0.0001714513	Africa
Africa|hCoV-19/DRC/11486/2020|EPI ISL 527564|B.1.214|Democratic Republic of the Congo|2020-05-25	Africa|hCoV-19/Gambia/GC19-3278/2020|EPI ISL 561058|B.1.5.12|Gambia|2020-07-27	0.0003434443	Africa
Africa|hCoV-19/DRC/11487/2020|EPI ISL 527505|B.1|Democratic Republic of the Congo|2020-05-25	Africa|hCoV-19/Gambia/GC19-3278/2020|EPI ISL 561058|B.1.5.12|Gambia|2020-07-27	0.0002776218	Africa
Africa|hCoV-19/DRC/11507/2020|EPI ISL 527512|B.1|Democratic Republic of the Congo|2020-05-25	Africa|hCoV-19/Gambia/GC19-3278/2020|EPI ISL 561058|B.1.5.12|Gambia|2020-07-27	0.0003122009	Africa
Africa|hCoV-19/DRC/1151/2020|EPI ISL 447596|B.38|Democratic Republic of the Congo|2020-04-05	Africa|hCoV-19/Gambia/GC19-3278/2020|EPI ISL 561058|B.1.5.12|Gambia|2020-07-27	0.0004791667	Africa
Africa|hCoV-19/DRC/11511/2020|EPI ISL 527511|B.1.214|Democratic Republic of the Congo|2020-05-25	Africa|hCoV-19/Gambia/GC19-3278/2020|EPI ISL 561058|B.1.5.12|Gambia|2020-07-27	0.0003474119	Africa
Africa|hCoV-19/DRC/11572/2020|EPI ISL 527565|B.1.214|Democratic Republic of the Congo|2020-05-25	Africa|hCoV-19/Gambia/GC19-3278/2020|EPI ISL 561058|B.1.5.12|Gambia|2020-07-27	0.0002401075	Africa
Africa|hCoV-19/DRC/11576/2020|EPI ISL 527517|B.1|Democratic Republic of the Congo|2020-05-25	Africa|hCoV-19/Gambia/GC19-3278/2020|EPI ISL 561058|B.1.5.12|Gambia|2020-07-27	0.0002445661	Africa
Africa|hCoV-19/DRC/11583/2020|EPI ISL 527542|B.1|Democratic Republic of the Congo|2020-05-25	Africa|hCoV-19/Gambia/GC19-3278/2020|EPI ISL 561058|B.1.5.12|Gambia|2020-07-27	0.0002846336	Africa
Africa|hCoV-19/DRC/11616/2020|EPI ISL 527519|B.1|Democratic Republic of the Congo|2020-05-25	Africa|hCoV-19/Gambia/GC19-3278/2020|EPI ISL 561058|B.1.5.12|Gambia|2020-07-27	0.0002441397	Africa
Africa|hCoV-19/DRC/11623/2020|EPI ISL 527566|B.1.5|Democratic Republic of the Congo|2020-05-25	Africa|hCoV-19/Gambia/GC19-3278/2020|EPI ISL 561058|B.1.5.12|Gambia|2020-07-27	0.0002404636	Africa
Africa|hCoV-19/DRC/11624/2020|EPI ISL 527567|B.1.149|Democratic Republic of the Congo|2020-05-25	Africa|hCoV-19/Gambia/GC19-3278/2020|EPI ISL 561058|B.1.5.12|Gambia|2020-07-27	0.0002403466	Africa
Africa|hCoV-19/DRC/11631/2020|EPI ISL 527568|B.1.149|Democratic Republic of the Congo|2020-05-25	Africa|hCoV-19/Gambia/GC19-3278/2020|EPI ISL 561058|B.1.5.12|Gambia|2020-07-27	0.0002405944	Africa
Africa|hCoV-19/DRC/11632/2020|EPI ISL 527493|B.1|Democratic Republic of the Congo|2020-05-25	Africa|hCoV-19/Gambia/GC19-3278/2020|EPI ISL 561058|B.1.5.12|Gambia|2020-07-27	0.0002751560	Africa
Africa|hCoV-19/DRC/11635/2020|EPI ISL 527540|B.1.214|Democratic Republic of the Congo|2020-05-25	Africa|hCoV-19/Gambia/GC19-3278/2020|EPI ISL 561058|B.1.5.12|Gambia|2020-07-27	0.0002823445	Africa
Africa|hCoV-19/DRC/11640/2020|EPI ISL 527535|B.1.178|Democratic Republic of the Congo|2020-05-25	Africa|hCoV-19/Gambia/GC19-3278/2020|EPI ISL 561058|B.1.5.12|Gambia|2020-07-27	0.0003500610	Africa
Africa|hCoV-19/DRC/11643/2020|EPI ISL 527520|B.1.5|Democratic Republic of the Congo|2020-05-25	Africa|hCoV-19/Gambia/GC19-3278/2020|EPI ISL 561058|B.1.5.12|Gambia|2020-07-27	0.0002097020	Africa
Africa|hCoV-19/DRC/11648/2020|EPI ISL 527569|B.1.6|Democratic Republic of the Congo|2020-05-25	Africa|hCoV-19/Gambia/GC19-3278/2020|EPI ISL 561058|B.1.5.12|Gambia|2020-07-27	0.0002736354	Africa
Africa|hCoV-19/DRC/11652/2020|EPI ISL 527570|B.1.149|Democratic Republic of the Congo|2020-05-25	Africa|hCoV-19/Gambia/GC19-3278/2020|EPI ISL 561058|B.1.5.12|Gambia|2020-07-27	0.0002402797	Africa
Africa|hCoV-19/DRC/11653/2020|EPI ISL 527533|B.1.84|Democratic Republic of the Congo|2020-05-25	Africa|hCoV-19/Gambia/GC19-3278/2020|EPI ISL 561058|B.1.5.12|Gambia|2020-07-27	0.0002110221	Africa
Africa|hCoV-19/DRC/11676/2020|EPI ISL 527531|B.1|Democratic Republic of the Congo|2020-05-26	Africa|hCoV-19/Gambia/GC19-3278/2020|EPI ISL 561058|B.1.5.12|Gambia|2020-07-27	0.0004237396	Africa
Africa|hCoV-19/DRC/11677/2020|EPI ISL 527515|B.1.214|Democratic Republic of the Congo|2020-05-26	Africa|hCoV-19/Gambia/GC19-3278/2020|EPI ISL 561058|B.1.5.12|Gambia|2020-07-27	0.0003489889	Africa
Africa|hCoV-19/DRC/11732/2020|EPI ISL 527536|B.1.214|Democratic Republic of the Congo|2020-05-26	Africa|hCoV-19/Gambia/GC19-3278/2020|EPI ISL 561058|B.1.5.12|Gambia|2020-07-27	0.0002104575	Africa
Africa|hCoV-19/DRC/11733/2020|EPI ISL 527571|B.1.149|Democratic Republic of the Congo|2020-05-26	Africa|hCoV-19/Gambia/GC19-3278/2020|EPI ISL 561058|B.1.5.12|Gambia|2020-07-27	0.0002390385	Africa
Africa|hCoV-19/DRC/11806/2020|EPI ISL 527572|B.1.214|Democratic Republic of the Congo|2020-05-26	Africa|hCoV-19/Gambia/GC19-3278/2020|EPI ISL 561058|B.1.5.12|Gambia|2020-07-27	0.0003432793	Africa
Africa|hCoV-19/DRC/1234/2020|EPI ISL 429258|B.1.5|Democratic Republic of the Congo|2020-04-06	Africa|hCoV-19/Gambia/GC19-3278/2020|EPI ISL 561058|B.1.5.12|Gambia|2020-07-27	0.0001436469	Africa
Africa|hCoV-19/DRC/1249/2020|EPI ISL 429259|B.1.5|Democratic Republic of the Congo|2020-04-06	Africa|hCoV-19/Gambia/GC19-3278/2020|EPI ISL 561058|B.1.5.12|Gambia|2020-07-27	0.0001371798	Africa
Africa|hCoV-19/DRC/1319/2020|EPI ISL 431011|B.1.128|Democratic Republic of the Congo|2020-04-07	Africa|hCoV-19/Gambia/GC19-3278/2020|EPI ISL 561058|B.1.5.12|Gambia|2020-07-27	0.0002398139	Africa
Africa|hCoV-19/DRC/1324/2020|EPI ISL 435033|B.1.128|Democratic Republic of the Congo|2020-04-07	Africa|hCoV-19/Gambia/GC19-3278/2020|EPI ISL 561058|B.1.5.12|Gambia|2020-07-27	0.0002381822	Africa
Africa|hCoV-19/DRC/1326/2020|EPI ISL 435116|B.1|Democratic Republic of the Congo|2020-04-07	Africa|hCoV-19/Gambia/GC19-3278/2020|EPI ISL 561058|B.1.5.12|Gambia|2020-07-27	0.0002091926	Africa
Africa|hCoV-19/DRC/1375/2020|EPI ISL 435117|B.1.1.1|Democratic Republic of the Congo|2020-04-07	Africa|hCoV-19/Gambia/GC19-3278/2020|EPI ISL 561058|B.1.5.12|Gambia|2020-07-27	0.0003823750	Africa
Africa|hCoV-19/DRC/1376/2020|EPI ISL 431012|B.1.1.1|Democratic Republic of the Congo|2020-04-07	Africa|hCoV-19/Gambia/GC19-3278/2020|EPI ISL 561058|B.1.5.12|Gambia|2020-07-27	0.0003446157	Africa
Africa|hCoV-19/DRC/1377/2020|EPI ISL 434678|B.1.1.1|Democratic Republic of the Congo|2020-04-07	Africa|hCoV-19/Gambia/GC19-3278/2020|EPI ISL 561058|B.1.5.12|Gambia|2020-07-27	0.0003075379	Africa
Africa|hCoV-19/DRC/1378/2020|EPI ISL 435118|B.1.1.1|Democratic Republic of the Congo|2020-04-07	Africa|hCoV-19/Gambia/GC19-3278/2020|EPI ISL 561058|B.1.5.12|Gambia|2020-07-27	0.0003435670	Africa
Africa|hCoV-19/DRC/1382/2020|EPI ISL 435113|B.1.1.1|Democratic Republic of the Congo|2020-04-07	Africa|hCoV-19/Gambia/GC19-3278/2020|EPI ISL 561058|B.1.5.12|Gambia|2020-07-27	0.0003501902	Africa
Africa|hCoV-19/DRC/1397/2020|EPI ISL 434679|B.1.1.1|Democratic Republic of the Congo|2020-04-07	Africa|hCoV-19/Gambia/GC19-3278/2020|EPI ISL 561058|B.1.5.12|Gambia|2020-07-27	0.0003438929	Africa
Africa|hCoV-19/DRC/1398/2020|EPI ISL 435114|B.1.1.1|Democratic Republic of the Congo|2020-04-07	Africa|hCoV-19/Gambia/GC19-3278/2020|EPI ISL 561058|B.1.5.12|Gambia|2020-07-27	0.0003056374	Africa
Africa|hCoV-19/DRC/1422/2020|EPI ISL 434680|B.1.149|Democratic Republic of the Congo|2020-04-08	Africa|hCoV-19/Gambia/GC19-3278/2020|EPI ISL 561058|B.1.5.12|Gambia|2020-07-27	0.0002430430	Africa
Africa|hCoV-19/DRC/1423/2020|EPI ISL 434710|B.1.149|Democratic Republic of the Congo|2020-04-08	Africa|hCoV-19/Gambia/GC19-3278/2020|EPI ISL 561058|B.1.5.12|Gambia|2020-07-27	0.0002036918	Africa
Africa|hCoV-19/DRC/1486/2020|EPI ISL 434711|B.1|Democratic Republic of the Congo|2020-04-08	Africa|hCoV-19/Gambia/GC19-3278/2020|EPI ISL 561058|B.1.5.12|Gambia|2020-07-27	0.0001759241	Africa
Africa|hCoV-19/DRC/1516/2020|EPI ISL 435032|B.1.5|Democratic Republic of the Congo|2020-04-09	Africa|hCoV-19/Gambia/GC19-3278/2020|EPI ISL 561058|B.1.5.12|Gambia|2020-07-27	0.0001353971	Africa
Africa|hCoV-19/DRC/1565/2020|EPI ISL 434681|B.1|Democratic Republic of the Congo|2020-04-09	Africa|hCoV-19/Gambia/GC19-3278/2020|EPI ISL 561058|B.1.5.12|Gambia|2020-07-27	0.0001727238	Africa
Africa|hCoV-19/DRC/158/2020|EPI ISL 417950|B.40|Democratic Republic of the Congo|2020-03-20	Africa|hCoV-19/Gambia/GC19-3278/2020|EPI ISL 561058|B.1.5.12|Gambia|2020-07-27	0.0004740710	Africa
Africa|hCoV-19/DRC/1715/2020|EPI ISL 435156|B.1.84|Democratic Republic of the Congo|2020-04-10	Africa|hCoV-19/Gambia/GC19-3278/2020|EPI ISL 561058|B.1.5.12|Gambia|2020-07-27	0.0002052791	Africa
Africa|hCoV-19/DRC/1767/2020|EPI ISL 435157|B.1.5|Democratic Republic of the Congo|2020-04-10	Africa|hCoV-19/Gambia/GC19-3278/2020|EPI ISL 561058|B.1.5.12|Gambia|2020-07-27	0.0001411270	Africa
Africa|hCoV-19/DRC/1779/2020|EPI ISL 435158|C.14|Democratic Republic of the Congo|2020-04-10	Africa|hCoV-19/Gambia/GC19-3278/2020|EPI ISL 561058|B.1.5.12|Gambia|2020-07-27	0.0004206772	Africa
Africa|hCoV-19/DRC/191/2020|EPI ISL 417955|B.1.128|Democratic Republic of the Congo|2020-03-21	Africa|hCoV-19/Gambia/GC19-3278/2020|EPI ISL 561058|B.1.5.12|Gambia|2020-07-27	0.0002373216	Africa
Africa|hCoV-19/DRC/1952/2020|EPI ISL 435159|B.1.5|Democratic Republic of the Congo|2020-04-11	Africa|hCoV-19/Gambia/GC19-3278/2020|EPI ISL 561058|B.1.5.12|Gambia|2020-07-27	0.0001395824	Africa
Africa|hCoV-19/DRC/1982/2020|EPI ISL 435160|B.1|Democratic Republic of the Congo|2020-04-12	Africa|hCoV-19/Gambia/GC19-3278/2020|EPI ISL 561058|B.1.5.12|Gambia|2020-07-27	0.0001738025	Africa
Africa|hCoV-19/DRC/2047/2020|EPI ISL 435161|B.1.1.1|Democratic Republic of the Congo|2020-04-12	Africa|hCoV-19/Gambia/GC19-3278/2020|EPI ISL 561058|B.1.5.12|Gambia|2020-07-27	0.0003107119	Africa
Africa|hCoV-19/DRC/2063/2020|EPI ISL 435162|B.1|Democratic Republic of the Congo|2020-04-12	Africa|hCoV-19/Gambia/GC19-3278/2020|EPI ISL 561058|B.1.5.12|Gambia|2020-07-27	0.0001391295	Africa
Africa|hCoV-19/DRC/2120/2020|EPI ISL 435163|B.1.149|Democratic Republic of the Congo|2020-04-12	Africa|hCoV-19/Gambia/GC19-3278/2020|EPI ISL 561058|B.1.5.12|Gambia|2020-07-27	0.0002051542	Africa
Africa|hCoV-19/DRC/2121/2020|EPI ISL 435164|B.1.149|Democratic Republic of the Congo|2020-04-12	Africa|hCoV-19/Gambia/GC19-3278/2020|EPI ISL 561058|B.1.5.12|Gambia|2020-07-27	0.0002082727	Africa
Africa|hCoV-19/DRC/2122/2020|EPI ISL 435165|B.1.149|Democratic Republic of the Congo|2020-04-13	Africa|hCoV-19/Gambia/GC19-3278/2020|EPI ISL 561058|B.1.5.12|Gambia|2020-07-27	0.0002823835	Africa
Africa|hCoV-19/DRC/2125/2020|EPI ISL 435166|B.1.149|Democratic Republic of the Congo|2020-04-13	Africa|hCoV-19/Gambia/GC19-3278/2020|EPI ISL 561058|B.1.5.12|Gambia|2020-07-27	0.0002089908	Africa
Africa|hCoV-19/DRC/2128/2020|EPI ISL 435167|B.1|Democratic Republic of the Congo|2020-04-13	Africa|hCoV-19/Gambia/GC19-3278/2020|EPI ISL 561058|B.1.5.12|Gambia|2020-07-27	0.0001420036	Africa
Africa|hCoV-19/DRC/2133/2020|EPI ISL 435168|B.1.128|Democratic Republic of the Congo|2020-04-13	Africa|hCoV-19/Gambia/GC19-3278/2020|EPI ISL 561058|B.1.5.12|Gambia|2020-07-27	0.0002466721	Africa
Africa|hCoV-19/DRC/214/2020|EPI ISL 420030|B.1.6|Democratic Republic of the Congo|2020-03-21	Africa|hCoV-19/Gambia/GC19-3278/2020|EPI ISL 561058|B.1.5.12|Gambia|2020-07-27	0.0001358878	Africa
Africa|hCoV-19/DRC/215/2020|EPI ISL 420031|B.1.1.1|Democratic Republic of the Congo|2020-03-21	Africa|hCoV-19/Gambia/GC19-3278/2020|EPI ISL 561058|B.1.5.12|Gambia|2020-07-27	0.0003453702	Africa
Africa|hCoV-19/DRC/2169/2020|EPI ISL 436194|B.1.5|Democratic Republic of the Congo|2020-04-13	Africa|hCoV-19/Gambia/GC19-3278/2020|EPI ISL 561058|B.1.5.12|Gambia|2020-07-27	0.0001761577	Africa
Africa|hCoV-19/DRC/2299/2020|EPI ISL 436412|B.1.5|Democratic Republic of the Congo|2020-04-14	Africa|hCoV-19/Gambia/GC19-3278/2020|EPI ISL 561058|B.1.5.12|Gambia|2020-07-27	0.0002048929	Africa
Africa|hCoV-19/DRC/236/2020|EPI ISL 420032|B.1.128|Democratic Republic of the Congo|2020-03-22	Africa|hCoV-19/Gambia/GC19-3278/2020|EPI ISL 561058|B.1.5.12|Gambia|2020-07-27	0.0002376140	Africa
Africa|hCoV-19/DRC/2363/2020|EPI ISL 437194|B.1.84|Democratic Republic of the Congo|2020-04-14	Africa|hCoV-19/Gambia/GC19-3278/2020|EPI ISL 561058|B.1.5.12|Gambia|2020-07-27	0.0001707255	Africa
Africa|hCoV-19/DRC/2384/2020|EPI ISL 437196|B.1.149|Democratic Republic of the Congo|2020-04-14	Africa|hCoV-19/Gambia/GC19-3278/2020|EPI ISL 561058|B.1.5.12|Gambia|2020-07-27	0.0002086855	Africa
Africa|hCoV-19/DRC/241/2020|EPI ISL 420033|B.1.1.75|Democratic Republic of the Congo|2020-03-22	Africa|hCoV-19/Gambia/GC19-3278/2020|EPI ISL 561058|B.1.5.12|Gambia|2020-07-27	0.0002716039	Africa
Africa|hCoV-19/DRC/243/2020|EPI ISL 420034|B.1|Democratic Republic of the Congo|2020-03-22	Africa|hCoV-19/Gambia/GC19-3278/2020|EPI ISL 561058|B.1.5.12|Gambia|2020-07-27	0.0001735449	Africa
Africa|hCoV-19/DRC/248/2020|EPI ISL 420035|B.1.5|Democratic Republic of the Congo|2020-03-22	Africa|hCoV-19/Gambia/GC19-3278/2020|EPI ISL 561058|B.1.5.12|Gambia|2020-07-27	0.0001018238	Africa
Africa|hCoV-19/DRC/2496/2020|EPI ISL 437337|B.1.149|Democratic Republic of the Congo|2020-04-15	Africa|hCoV-19/Gambia/GC19-3278/2020|EPI ISL 561058|B.1.5.12|Gambia|2020-07-27	0.0002369697	Africa
Africa|hCoV-19/DRC/2529/2020|EPI ISL 437338|B.1.178|Democratic Republic of the Congo|2020-04-15	Africa|hCoV-19/Gambia/GC19-3278/2020|EPI ISL 561058|B.1.5.12|Gambia|2020-07-27	0.0002031128	Africa
Africa|hCoV-19/DRC/253/2020|EPI ISL 420838|B.1.5|Democratic Republic of the Congo|2020-03-22	Africa|hCoV-19/Gambia/GC19-3278/2020|EPI ISL 561058|B.1.5.12|Gambia|2020-07-27	0.0001021984	Africa
Africa|hCoV-19/DRC/2536/2020|EPI ISL 437339|B.1|Democratic Republic of the Congo|2020-04-15	Africa|hCoV-19/Gambia/GC19-3278/2020|EPI ISL 561058|B.1.5.12|Gambia|2020-07-27	0.0002031128	Africa
Africa|hCoV-19/DRC/254/2020|EPI ISL 420839|B.1|Democratic Republic of the Congo|2020-03-22	Africa|hCoV-19/Gambia/GC19-3278/2020|EPI ISL 561058|B.1.5.12|Gambia|2020-07-27	0.0001716802	Africa
Africa|hCoV-19/DRC/2563/2020|EPI ISL 437340|B.1.9|Democratic Republic of the Congo|2020-04-15	Africa|hCoV-19/Gambia/GC19-3278/2020|EPI ISL 561058|B.1.5.12|Gambia|2020-07-27	0.0004062751	Africa
Africa|hCoV-19/DRC/2580/2020|EPI ISL 437341|B.1.5|Democratic Republic of the Congo|2020-04-15	Africa|hCoV-19/Gambia/GC19-3278/2020|EPI ISL 561058|B.1.5.12|Gambia|2020-07-27	0.0001361699	Africa
Africa|hCoV-19/DRC/2644/2020|EPI ISL 437342|B.1.84|Democratic Republic of the Congo|2020-04-15	Africa|hCoV-19/Gambia/GC19-3278/2020|EPI ISL 561058|B.1.5.12|Gambia|2020-07-27	0.0002404951	Africa
Africa|hCoV-19/DRC/2670/2020|EPI ISL 437343|B.1.9|Democratic Republic of the Congo|2020-04-15	Africa|hCoV-19/Gambia/GC19-3278/2020|EPI ISL 561058|B.1.5.12|Gambia|2020-07-27	0.0004401698	Africa
Africa|hCoV-19/DRC/2727/2020|EPI ISL 437344|B.1|Democratic Republic of the Congo|2020-04-16	Africa|hCoV-19/Gambia/GC19-3278/2020|EPI ISL 561058|B.1.5.12|Gambia|2020-07-27	0.0001378448	Africa
Africa|hCoV-19/DRC/2728/2020|EPI ISL 437345|B.1.84|Democratic Republic of the Congo|2020-04-16	Africa|hCoV-19/Gambia/GC19-3278/2020|EPI ISL 561058|B.1.5.12|Gambia|2020-07-27	0.0002080877	Africa
Africa|hCoV-19/DRC/2813/2020|EPI ISL 437346|C.14|Democratic Republic of the Congo|2020-04-16	Africa|hCoV-19/Gambia/GC19-3278/2020|EPI ISL 561058|B.1.5.12|Gambia|2020-07-27	0.0004404445	Africa
Africa|hCoV-19/DRC/2819/2020|EPI ISL 437347|B.1|Democratic Republic of the Congo|2020-04-16	Africa|hCoV-19/Gambia/GC19-3278/2020|EPI ISL 561058|B.1.5.12|Gambia|2020-07-27	0.0002421554	Africa
Africa|hCoV-19/DRC/2827/2020|EPI ISL 437348|B.1|Democratic Republic of the Congo|2020-04-16	Africa|hCoV-19/Gambia/GC19-3278/2020|EPI ISL 561058|B.1.5.12|Gambia|2020-07-27	0.0001353911	Africa
Africa|hCoV-19/DRC/2855/2020|EPI ISL 437350|B.1|Democratic Republic of the Congo|2020-04-16	Africa|hCoV-19/Gambia/GC19-3278/2020|EPI ISL 561058|B.1.5.12|Gambia|2020-07-27	0.0001692572	Africa
Africa|hCoV-19/DRC/2864/2020|EPI ISL 437351|B.1|Democratic Republic of the Congo|2020-04-16	Africa|hCoV-19/Gambia/GC19-3278/2020|EPI ISL 561058|B.1.5.12|Gambia|2020-07-27	0.0001695481	Africa
Africa|hCoV-19/DRC/2904/2020|EPI ISL 437352|B.1|Democratic Republic of the Congo|2020-04-17	Africa|hCoV-19/Gambia/GC19-3278/2020|EPI ISL 561058|B.1.5.12|Gambia|2020-07-27	0.0001692572	Africa
Africa|hCoV-19/DRC/2938/2020|EPI ISL 437353|B.1.275|Democratic Republic of the Congo|2020-04-17	Africa|hCoV-19/Gambia/GC19-3278/2020|EPI ISL 561058|B.1.5.12|Gambia|2020-07-27	0.0003502342	Africa
Africa|hCoV-19/DRC/2939/2020|EPI ISL 437354|B.1|Democratic Republic of the Congo|2020-04-17	Africa|hCoV-19/Gambia/GC19-3278/2020|EPI ISL 561058|B.1.5.12|Gambia|2020-07-27	0.0002713893	Africa
Africa|hCoV-19/DRC/2942/2020|EPI ISL 437355|B.1|Democratic Republic of the Congo|2020-04-17	Africa|hCoV-19/Gambia/GC19-3278/2020|EPI ISL 561058|B.1.5.12|Gambia|2020-07-27	0.0002785428	Africa
Africa|hCoV-19/DRC/299/2020|EPI ISL 420840|B.4|Democratic Republic of the Congo|2020-03-20	Africa|hCoV-19/Gambia/GC19-3278/2020|EPI ISL 561058|B.1.5.12|Gambia|2020-07-27	0.0006202527	Africa
Africa|hCoV-19/DRC/300/2020|EPI ISL 420841|A|Democratic Republic of the Congo|2020-03-22	Africa|hCoV-19/Gambia/GC19-3278/2020|EPI ISL 561058|B.1.5.12|Gambia|2020-07-27	0.0004096296	Africa
Africa|hCoV-19/DRC/3041/2020|EPI ISL 437356|B.1|Democratic Republic of the Congo|2020-04-18	Africa|hCoV-19/Gambia/GC19-3278/2020|EPI ISL 561058|B.1.5.12|Gambia|2020-07-27	0.0002379579	Africa
Africa|hCoV-19/DRC/307/2020|EPI ISL 420842|B.1.9|Democratic Republic of the Congo|2020-03	Africa|hCoV-19/Gambia/GC19-3278/2020|EPI ISL 561058|B.1.5.12|Gambia|2020-07-27	0.0002442104	Africa
Africa|hCoV-19/DRC/3070/2020|EPI ISL 437357|B.1.214|Democratic Republic of the Congo|2020-04-18	Africa|hCoV-19/Gambia/GC19-3278/2020|EPI ISL 561058|B.1.5.12|Gambia|2020-07-27	0.0002723288	Africa
Africa|hCoV-19/DRC/3089/2020|EPI ISL 437358|B.1.84|Democratic Republic of the Congo|2020-04-19	Africa|hCoV-19/Gambia/GC19-3278/2020|EPI ISL 561058|B.1.5.12|Gambia|2020-07-27	0.0002033682	Africa
Africa|hCoV-19/DRC/3440/2020|EPI ISL 447597|B.1.84|Democratic Republic of the Congo|2020-04-22	Africa|hCoV-19/Gambia/GC19-3278/2020|EPI ISL 561058|B.1.5.12|Gambia|2020-07-27	0.0002056753	Africa
Africa|hCoV-19/DRC/3451/2020|EPI ISL 447598|B.1.178|Democratic Republic of the Congo|2020-04-22	Africa|hCoV-19/Gambia/GC19-3278/2020|EPI ISL 561058|B.1.5.12|Gambia|2020-07-27	0.0002401536	Africa
Africa|hCoV-19/DRC/3453/2020|EPI ISL 447599|B.1.84|Democratic Republic of the Congo|2020-04-22	Africa|hCoV-19/Gambia/GC19-3278/2020|EPI ISL 561058|B.1.5.12|Gambia|2020-07-27	0.0002058022	Africa
Africa|hCoV-19/DRC/3481/2020|EPI ISL 447600|B.1|Democratic Republic of the Congo|2020-04-22	Africa|hCoV-19/Gambia/GC19-3278/2020|EPI ISL 561058|B.1.5.12|Gambia|2020-07-27	0.0001398919	Africa
Africa|hCoV-19/DRC/3482/2020|EPI ISL 447601|B.1|Democratic Republic of the Congo|2020-04-22	Africa|hCoV-19/Gambia/GC19-3278/2020|EPI ISL 561058|B.1.5.12|Gambia|2020-07-27	0.0001729472	Africa
Africa|hCoV-19/DRC/3483/2020|EPI ISL 447602|B.1|Democratic Republic of the Congo|2020-04-22	Africa|hCoV-19/Gambia/GC19-3278/2020|EPI ISL 561058|B.1.5.12|Gambia|2020-07-27	0.0001396672	Africa
Africa|hCoV-19/DRC/3490/2020|EPI ISL 447603|B.1|Democratic Republic of the Congo|2020-04-22	Africa|hCoV-19/Gambia/GC19-3278/2020|EPI ISL 561058|B.1.5.12|Gambia|2020-07-27	0.0001717439	Africa
Africa|hCoV-19/DRC/3504/2020|EPI ISL 447604|B.1.149|Democratic Republic of the Congo|2020-04-23	Africa|hCoV-19/Gambia/GC19-3278/2020|EPI ISL 561058|B.1.5.12|Gambia|2020-07-27	0.0002097380	Africa
Africa|hCoV-19/DRC/352/2020|EPI ISL 420850|B.1.5|Democratic Republic of the Congo|2020-03	Africa|hCoV-19/Gambia/GC19-3278/2020|EPI ISL 561058|B.1.5.12|Gambia|2020-07-27	0.0001715624	Africa
Africa|hCoV-19/DRC/353/2020|EPI ISL 420843|B.1.5|Democratic Republic of the Congo|2020-03	Africa|hCoV-19/Gambia/GC19-3278/2020|EPI ISL 561058|B.1.5.12|Gambia|2020-07-27	0.0001029382	Africa
Africa|hCoV-19/DRC/355/2020|EPI ISL 420844|B.1|Democratic Republic of the Congo|2020-03	Africa|hCoV-19/Gambia/GC19-3278/2020|EPI ISL 561058|B.1.5.12|Gambia|2020-07-27	0.0001358739	Africa
Africa|hCoV-19/DRC/3552/2020|EPI ISL 447605|B.1.84|Democratic Republic of the Congo|2020-04-23	Africa|hCoV-19/Gambia/GC19-3278/2020|EPI ISL 561058|B.1.5.12|Gambia|2020-07-27	0.0002080403	Africa
Africa|hCoV-19/DRC/3595/2020|EPI ISL 447606|B.1.5|Democratic Republic of the Congo|2020-04-23	Africa|hCoV-19/Gambia/GC19-3278/2020|EPI ISL 561058|B.1.5.12|Gambia|2020-07-27	0.0001710619	Africa
Africa|hCoV-19/DRC/3632/2020|EPI ISL 447607|B.1.5|Democratic Republic of the Congo|2020-04-23	Africa|hCoV-19/Gambia/GC19-3278/2020|EPI ISL 561058|B.1.5.12|Gambia|2020-07-27	0.0001716060	Africa
Africa|hCoV-19/DRC/3633/2020|EPI ISL 447230|B.1.5|Democratic Republic of the Congo|2020-04-23	Africa|hCoV-19/Gambia/GC19-3278/2020|EPI ISL 561058|B.1.5.12|Gambia|2020-07-27	0.0001732528	Africa
Africa|hCoV-19/DRC/3653/2020|EPI ISL 447231|B.1.128|Democratic Republic of the Congo|2020-04-23	Africa|hCoV-19/Gambia/GC19-3278/2020|EPI ISL 561058|B.1.5.12|Gambia|2020-07-27	0.0003062499	Africa
Africa|hCoV-19/DRC/3659/2020|EPI ISL 447232|B.1.128|Democratic Republic of the Congo|2020-04-23	Africa|hCoV-19/Gambia/GC19-3278/2020|EPI ISL 561058|B.1.5.12|Gambia|2020-07-27	0.0003065315	Africa
Africa|hCoV-19/DRC/3661/2020|EPI ISL 447233|B.1.128|Democratic Republic of the Congo|2020-04-23	Africa|hCoV-19/Gambia/GC19-3278/2020|EPI ISL 561058|B.1.5.12|Gambia|2020-07-27	0.0003091635	Africa
Africa|hCoV-19/DRC/3662/2020|EPI ISL 447234|B.1.128|Democratic Republic of the Congo|2020-04-23	Africa|hCoV-19/Gambia/GC19-3278/2020|EPI ISL 561058|B.1.5.12|Gambia|2020-07-27	0.0003089301	Africa
Africa|hCoV-19/DRC/3664/2020|EPI ISL 447235|B.1.128|Democratic Republic of the Congo|2020-04-23	Africa|hCoV-19/Gambia/GC19-3278/2020|EPI ISL 561058|B.1.5.12|Gambia|2020-07-27	0.0003089831	Africa
Africa|hCoV-19/DRC/3683/2020|EPI ISL 447236|B.1.5|Democratic Republic of the Congo|2020-04-24	Africa|hCoV-19/Gambia/GC19-3278/2020|EPI ISL 561058|B.1.5.12|Gambia|2020-07-27	0.0002059427	Africa
Africa|hCoV-19/DRC/3688/2020|EPI ISL 447237|B.1.128|Democratic Republic of the Congo|2020-04-24	Africa|hCoV-19/Gambia/GC19-3278/2020|EPI ISL 561058|B.1.5.12|Gambia|2020-07-27	0.0003079577	Africa
Africa|hCoV-19/DRC/376/2020|EPI ISL 420851|B.1.6|Democratic Republic of the Congo|2020-03-25	Africa|hCoV-19/Gambia/GC19-3278/2020|EPI ISL 561058|B.1.5.12|Gambia|2020-07-27	0.0002051781	Africa
Africa|hCoV-19/DRC/3764/2020|EPI ISL 447238|B.1.84|Democratic Republic of the Congo|2020-04-24	Africa|hCoV-19/Gambia/GC19-3278/2020|EPI ISL 561058|B.1.5.12|Gambia|2020-07-27	0.0002399323	Africa
Africa|hCoV-19/DRC/3768/2020|EPI ISL 447239|B.1.84|Democratic Republic of the Congo|2020-04-24	Africa|hCoV-19/Gambia/GC19-3278/2020|EPI ISL 561058|B.1.5.12|Gambia|2020-07-27	0.0002058114	Africa
Africa|hCoV-19/DRC/3778/2020|EPI ISL 447240|B.1.128|Democratic Republic of the Congo|2020-04-24	Africa|hCoV-19/Gambia/GC19-3278/2020|EPI ISL 561058|B.1.5.12|Gambia|2020-07-27	0.0003073584	Africa
Africa|hCoV-19/DRC/3787/2020|EPI ISL 447241|B.1|Democratic Republic of the Congo|2020-04-24	Africa|hCoV-19/Gambia/GC19-3278/2020|EPI ISL 561058|B.1.5.12|Gambia|2020-07-27	0.0001741051	Africa
Africa|hCoV-19/DRC/3791/2020|EPI ISL 447242|B.1|Democratic Republic of the Congo|2020-04-24	Africa|hCoV-19/Gambia/GC19-3278/2020|EPI ISL 561058|B.1.5.12|Gambia|2020-07-27	0.0002110317	Africa
Africa|hCoV-19/DRC/3803/2020|EPI ISL 447243|B.1|Democratic Republic of the Congo|2020-04-24	Africa|hCoV-19/Gambia/GC19-3278/2020|EPI ISL 561058|B.1.5.12|Gambia|2020-07-27	0.0001396038	Africa
Africa|hCoV-19/DRC/3806/2020|EPI ISL 447244|B.1|Democratic Republic of the Congo|2020-04-24	Africa|hCoV-19/Gambia/GC19-3278/2020|EPI ISL 561058|B.1.5.12|Gambia|2020-07-27	0.0001395941	Africa
Africa|hCoV-19/DRC/3827/2020|EPI ISL 447245|B.1|Democratic Republic of the Congo|2020-04-24	Africa|hCoV-19/Gambia/GC19-3278/2020|EPI ISL 561058|B.1.5.12|Gambia|2020-07-27	0.0002745827	Africa
Africa|hCoV-19/DRC/3829/2020|EPI ISL 447246|B.1|Democratic Republic of the Congo|2020-04-24	Africa|hCoV-19/Gambia/GC19-3278/2020|EPI ISL 561058|B.1.5.12|Gambia|2020-07-27	0.0002404943	Africa
Africa|hCoV-19/DRC/3834/2020|EPI ISL 447247|A|Democratic Republic of the Congo|2020-04-25	Africa|hCoV-19/Gambia/GC19-3278/2020|EPI ISL 561058|B.1.5.12|Gambia|2020-07-27	0.0004836686	Africa
Africa|hCoV-19/DRC/3837/2020|EPI ISL 447248|B.1.128|Democratic Republic of the Congo|2020-04-25	Africa|hCoV-19/Gambia/GC19-3278/2020|EPI ISL 561058|B.1.5.12|Gambia|2020-07-27	0.0003087817	Africa
Africa|hCoV-19/DRC/3841/2020|EPI ISL 447249|B.1.128|Democratic Republic of the Congo|2020-04-25	Africa|hCoV-19/Gambia/GC19-3278/2020|EPI ISL 561058|B.1.5.12|Gambia|2020-07-27	0.0003423029	Africa
Africa|hCoV-19/DRC/3842/2020|EPI ISL 471396|B.1.128|Democratic Republic of the Congo|2020-04-25	Africa|hCoV-19/Gambia/GC19-3278/2020|EPI ISL 561058|B.1.5.12|Gambia|2020-07-27	0.0003385717	Africa
Africa|hCoV-19/DRC/3846/2020|EPI ISL 471397|B.1.84|Democratic Republic of the Congo|2020-04-25	Africa|hCoV-19/Gambia/GC19-3278/2020|EPI ISL 561058|B.1.5.12|Gambia|2020-07-27	0.0002708226	Africa
Africa|hCoV-19/DRC/3937/2020|EPI ISL 471398|B.1|Democratic Republic of the Congo|2020-04-25	Africa|hCoV-19/Gambia/GC19-3278/2020|EPI ISL 561058|B.1.5.12|Gambia|2020-07-27	0.0002369650	Africa
Africa|hCoV-19/DRC/3941/2020|EPI ISL 471399|B.1.128|Democratic Republic of the Congo|2020-04-25	Africa|hCoV-19/Gambia/GC19-3278/2020|EPI ISL 561058|B.1.5.12|Gambia|2020-07-27	0.0003066954	Africa
Africa|hCoV-19/DRC/3947/2020|EPI ISL 471400|B.1.214|Democratic Republic of the Congo|2020-04-25	Africa|hCoV-19/Gambia/GC19-3278/2020|EPI ISL 561058|B.1.5.12|Gambia|2020-07-27	0.0003385500	Africa
Africa|hCoV-19/DRC/3949/2020|EPI ISL 471401|B.1.84|Democratic Republic of the Congo|2020-04-26	Africa|hCoV-19/Gambia/GC19-3278/2020|EPI ISL 561058|B.1.5.12|Gambia|2020-07-27	0.0001706090	Africa
Africa|hCoV-19/DRC/396/2020|EPI ISL 420852|B.1.6|Democratic Republic of the Congo|2020-03-26	Africa|hCoV-19/Gambia/GC19-3278/2020|EPI ISL 561058|B.1.5.12|Gambia|2020-07-27	0.0001708089	Africa
Africa|hCoV-19/DRC/397/2020|EPI ISL 420845|B.1.6|Democratic Republic of the Congo|2020-03-26	Africa|hCoV-19/Gambia/GC19-3278/2020|EPI ISL 561058|B.1.5.12|Gambia|2020-07-27	0.0001695062	Africa
Africa|hCoV-19/DRC/400/2020|EPI ISL 420846|B.1.5|Democratic Republic of the Congo|2020-03	Africa|hCoV-19/Gambia/GC19-3278/2020|EPI ISL 561058|B.1.5.12|Gambia|2020-07-27	0.0001359894	Africa
Africa|hCoV-19/DRC/4012/2020|EPI ISL 471402|B.1|Democratic Republic of the Congo|2020-04-26	Africa|hCoV-19/Gambia/GC19-3278/2020|EPI ISL 561058|B.1.5.12|Gambia|2020-07-27	0.0003046950	Africa
Africa|hCoV-19/DRC/402/2020|EPI ISL 420853|B.1|Democratic Republic of the Congo|2020-03-26	Africa|hCoV-19/Gambia/GC19-3278/2020|EPI ISL 561058|B.1.5.12|Gambia|2020-07-27	0.0001776090	Africa
Africa|hCoV-19/DRC/4020/2020|EPI ISL 471403|B.1.5|Democratic Republic of the Congo|2020-04-26	Africa|hCoV-19/Gambia/GC19-3278/2020|EPI ISL 561058|B.1.5.12|Gambia|2020-07-27	0.0002369751	Africa
Africa|hCoV-19/DRC/4026/2020|EPI ISL 471404|B.1.84|Democratic Republic of the Congo|2020-04-27	Africa|hCoV-19/Gambia/GC19-3278/2020|EPI ISL 561058|B.1.5.12|Gambia|2020-07-27	0.0002031087	Africa
Africa|hCoV-19/DRC/4060/2020|EPI ISL 471405|B.1|Democratic Republic of the Congo|2020-04-27	Africa|hCoV-19/Gambia/GC19-3278/2020|EPI ISL 561058|B.1.5.12|Gambia|2020-07-27	0.0002374334	Africa
Africa|hCoV-19/DRC/4075/2020|EPI ISL 471406|B.1.214|Democratic Republic of the Congo|2020-04-27	Africa|hCoV-19/Gambia/GC19-3278/2020|EPI ISL 561058|B.1.5.12|Gambia|2020-07-27	0.0003073719	Africa
Africa|hCoV-19/DRC/4084/2020|EPI ISL 471407|B.1.214|Democratic Republic of the Congo|2020-04-27	Africa|hCoV-19/Gambia/GC19-3278/2020|EPI ISL 561058|B.1.5.12|Gambia|2020-07-27	0.0003388942	Africa
Africa|hCoV-19/DRC/4132/2020|EPI ISL 471408|B.1|Democratic Republic of the Congo|2020-04-27	Africa|hCoV-19/Gambia/GC19-3278/2020|EPI ISL 561058|B.1.5.12|Gambia|2020-07-27	0.0002708162	Africa
Africa|hCoV-19/DRC/4141/2020|EPI ISL 471409|B.1.128|Democratic Republic of the Congo|2020-04-27	Africa|hCoV-19/Gambia/GC19-3278/2020|EPI ISL 561058|B.1.5.12|Gambia|2020-07-27	0.0003046950	Africa
Africa|hCoV-19/DRC/4145/2020|EPI ISL 471410|B.1|Democratic Republic of the Congo|2020-04-27	Africa|hCoV-19/Gambia/GC19-3278/2020|EPI ISL 561058|B.1.5.12|Gambia|2020-07-27	0.0002031087	Africa
Africa|hCoV-19/DRC/4194/2020|EPI ISL 471414|B.1.5|Democratic Republic of the Congo|2020-04-28	Africa|hCoV-19/Gambia/GC19-3278/2020|EPI ISL 561058|B.1.5.12|Gambia|2020-07-27	0.0002369593	Africa
Africa|hCoV-19/DRC/4250/2020|EPI ISL 471415|B.1.1.1|Democratic Republic of the Congo|2020-04-28	Africa|hCoV-19/Gambia/GC19-3278/2020|EPI ISL 561058|B.1.5.12|Gambia|2020-07-27	0.0004063137	Africa
Africa|hCoV-19/DRC/4279/2020|EPI ISL 514114|B.1|Democratic Republic of the Congo|2020-04-28	Africa|hCoV-19/Gambia/GC19-3278/2020|EPI ISL 561058|B.1.5.12|Gambia|2020-07-27	0.0002402715	Africa
Africa|hCoV-19/DRC/4282/2020|EPI ISL 514103|B.1.128|Democratic Republic of the Congo|2020-04-08	Africa|hCoV-19/Gambia/GC19-3278/2020|EPI ISL 561058|B.1.5.12|Gambia|2020-07-27	0.0002746365	Africa
Africa|hCoV-19/DRC/4284/2020|EPI ISL 514115|B.1.128|Democratic Republic of the Congo|2020-04-28	Africa|hCoV-19/Gambia/GC19-3278/2020|EPI ISL 561058|B.1.5.12|Gambia|2020-07-27	0.0002746083	Africa
Africa|hCoV-19/DRC/431/2020|EPI ISL 420847|B.1.147|Democratic Republic of the Congo|2020-03-26	Africa|hCoV-19/Gambia/GC19-3278/2020|EPI ISL 561058|B.1.5.12|Gambia|2020-07-27	0.0001695045	Africa
Africa|hCoV-19/DRC/4418/2020|EPI ISL 496506|B.1.128|Democratic Republic of the Congo|2020-04-29	Africa|hCoV-19/Gambia/GC19-3278/2020|EPI ISL 561058|B.1.5.12|Gambia|2020-07-27	0.0003089619	Africa
Africa|hCoV-19/DRC/4422/2020|EPI ISL 496507|B.1.128|Democratic Republic of the Congo|2020-04-29	Africa|hCoV-19/Gambia/GC19-3278/2020|EPI ISL 561058|B.1.5.12|Gambia|2020-07-27	0.0002777636	Africa
Africa|hCoV-19/DRC/4427/2020|EPI ISL 496508|B.1.128|Democratic Republic of the Congo|2020-04-29	Africa|hCoV-19/Gambia/GC19-3278/2020|EPI ISL 561058|B.1.5.12|Gambia|2020-07-27	0.0002802736	Africa
Africa|hCoV-19/DRC/4429/2020|EPI ISL 513589|B.1.128|Democratic Republic of the Congo|2020-04-29	Africa|hCoV-19/Gambia/GC19-3278/2020|EPI ISL 561058|B.1.5.12|Gambia|2020-07-27	0.0002802933	Africa
Africa|hCoV-19/DRC/4430/2020|EPI ISL 496509|B.1.128|Democratic Republic of the Congo|2020-04-29	Africa|hCoV-19/Gambia/GC19-3278/2020|EPI ISL 561058|B.1.5.12|Gambia|2020-07-27	0.0002748722	Africa
Africa|hCoV-19/DRC/4437/2020|EPI ISL 513590|B.1.128|Democratic Republic of the Congo|2020-05-02	Africa|hCoV-19/Gambia/GC19-3278/2020|EPI ISL 561058|B.1.5.12|Gambia|2020-07-27	0.0003153918	Africa
Africa|hCoV-19/DRC/4442/2020|EPI ISL 496510|B.1.128|Democratic Republic of the Congo|2020-04-29	Africa|hCoV-19/Gambia/GC19-3278/2020|EPI ISL 561058|B.1.5.12|Gambia|2020-07-27	0.0002780240	Africa
Africa|hCoV-19/DRC/4444/2020|EPI ISL 514104|B.1.128|Democratic Republic of the Congo|2020-04-29	Africa|hCoV-19/Gambia/GC19-3278/2020|EPI ISL 561058|B.1.5.12|Gambia|2020-07-27	0.0002737439	Africa
Africa|hCoV-19/DRC/445/2020|EPI ISL 420848|B.1|Democratic Republic of the Congo|2020-03	Africa|hCoV-19/Gambia/GC19-3278/2020|EPI ISL 561058|B.1.5.12|Gambia|2020-07-27	0.0001409098	Africa
Africa|hCoV-19/DRC/4501/2020|EPI ISL 513591|B.1.5|Democratic Republic of the Congo|2020-05-30	Africa|hCoV-19/Gambia/GC19-3278/2020|EPI ISL 561058|B.1.5.12|Gambia|2020-07-27	0.0001752106	Africa
Africa|hCoV-19/DRC/4516/2020|EPI ISL 487192|B.1.1.275|Democratic Republic of the Congo|2020-04-28	Africa|hCoV-19/Gambia/GC19-3278/2020|EPI ISL 561058|B.1.5.12|Gambia|2020-07-27	0.0002396718	Africa
Africa|hCoV-19/DRC/4524/2020|EPI ISL 513597|A|Democratic Republic of the Congo|2020-04-30	Africa|hCoV-19/Gambia/GC19-3278/2020|EPI ISL 561058|B.1.5.12|Gambia|2020-07-27	0.0004785230	Africa
Africa|hCoV-19/DRC/4541/2020|EPI ISL 513598|B.1|Democratic Republic of the Congo|2020-04-30	Africa|hCoV-19/Gambia/GC19-3278/2020|EPI ISL 561058|B.1.5.12|Gambia|2020-07-27	0.0002708637	Africa
Africa|hCoV-19/DRC/4551/2020|EPI ISL 513599|B.1.178|Democratic Republic of the Congo|2020-04-30	Africa|hCoV-19/Gambia/GC19-3278/2020|EPI ISL 561058|B.1.5.12|Gambia|2020-07-27	0.0003109114	Africa
Africa|hCoV-19/DRC/4561/2020|EPI ISL 513600|B.1|Democratic Republic of the Congo|2020-04-30	Africa|hCoV-19/Gambia/GC19-3278/2020|EPI ISL 561058|B.1.5.12|Gambia|2020-07-27	0.0002369593	Africa
Africa|hCoV-19/DRC/4562/2020|EPI ISL 513601|B.1.214|Democratic Republic of the Congo|2020-04-30	Africa|hCoV-19/Gambia/GC19-3278/2020|EPI ISL 561058|B.1.5.12|Gambia|2020-07-27	0.0002369650	Africa
Africa|hCoV-19/DRC/4568/2020|EPI ISL 513602|B.1|Democratic Republic of the Congo|2020-04-30	Africa|hCoV-19/Gambia/GC19-3278/2020|EPI ISL 561058|B.1.5.12|Gambia|2020-07-27	0.0002394800	Africa
Africa|hCoV-19/DRC/4578/2020|EPI ISL 513603|B.1|Democratic Republic of the Congo|2020-04-30	Africa|hCoV-19/Gambia/GC19-3278/2020|EPI ISL 561058|B.1.5.12|Gambia|2020-07-27	0.0002754590	Africa
Africa|hCoV-19/DRC/4613/2020|EPI ISL 513604|B.1.214|Democratic Republic of the Congo|2020-04-30	Africa|hCoV-19/Gambia/GC19-3278/2020|EPI ISL 561058|B.1.5.12|Gambia|2020-07-27	0.0002732643	Africa
Africa|hCoV-19/DRC/4614/2020|EPI ISL 513605|B.1|Democratic Republic of the Congo|2020-04-30	Africa|hCoV-19/Gambia/GC19-3278/2020|EPI ISL 561058|B.1.5.12|Gambia|2020-07-27	0.0003724276	Africa
Africa|hCoV-19/DRC/4631/2020|EPI ISL 513606|B.1.5|Democratic Republic of the Congo|2020-04-30	Africa|hCoV-19/Gambia/GC19-3278/2020|EPI ISL 561058|B.1.5.12|Gambia|2020-07-27	0.0003724528	Africa
Africa|hCoV-19/DRC/4633/2020|EPI ISL 513607|B.1.128|Democratic Republic of the Congo|2020-04-30	Africa|hCoV-19/Gambia/GC19-3278/2020|EPI ISL 561058|B.1.5.12|Gambia|2020-07-27	0.0003385717	Africa
Africa|hCoV-19/DRC/4642/2020|EPI ISL 513608|B.1.128|Democratic Republic of the Congo|2020-04-30	Africa|hCoV-19/Gambia/GC19-3278/2020|EPI ISL 561058|B.1.5.12|Gambia|2020-07-27	0.0003385569	Africa
Africa|hCoV-19/DRC/4647/2020|EPI ISL 513609|B.1.128|Democratic Republic of the Congo|2020-04-30	Africa|hCoV-19/Gambia/GC19-3278/2020|EPI ISL 561058|B.1.5.12|Gambia|2020-07-27	0.0003046950	Africa
Africa|hCoV-19/DRC/4653/2020|EPI ISL 513610|B.1.128|Democratic Republic of the Congo|2020-04-30	Africa|hCoV-19/Gambia/GC19-3278/2020|EPI ISL 561058|B.1.5.12|Gambia|2020-07-27	0.0003385913	Africa
Africa|hCoV-19/DRC/4681/2020|EPI ISL 514116|B.1.128|Democratic Republic of the Congo|2020-04-30	Africa|hCoV-19/Gambia/GC19-3278/2020|EPI ISL 561058|B.1.5.12|Gambia|2020-07-27	0.0002780241	Africa
Africa|hCoV-19/DRC/4683/2020|EPI ISL 514105|B.1.5|Democratic Republic of the Congo|2020-04-30	Africa|hCoV-19/Gambia/GC19-3278/2020|EPI ISL 561058|B.1.5.12|Gambia|2020-07-27	0.0003119274	Africa
Africa|hCoV-19/DRC/4685/2020|EPI ISL 514106|B.1.128|Democratic Republic of the Congo|2020-04-30	Africa|hCoV-19/Gambia/GC19-3278/2020|EPI ISL 561058|B.1.5.12|Gambia|2020-07-27	0.0003429766	Africa
Africa|hCoV-19/DRC/4690/2020|EPI ISL 514117|B.1.128|Democratic Republic of the Congo|2020-04-30	Africa|hCoV-19/Gambia/GC19-3278/2020|EPI ISL 561058|B.1.5.12|Gambia|2020-07-27	0.0003091316	Africa
Africa|hCoV-19/DRC/4693/2020|EPI ISL 514118|B.1.128|Democratic Republic of the Congo|2020-04-30	Africa|hCoV-19/Gambia/GC19-3278/2020|EPI ISL 561058|B.1.5.12|Gambia|2020-07-27	0.0003084960	Africa
Africa|hCoV-19/DRC/4694/2020|EPI ISL 514107|B.1.128|Democratic Republic of the Congo|2020-04-30	Africa|hCoV-19/Gambia/GC19-3278/2020|EPI ISL 561058|B.1.5.12|Gambia|2020-07-27	0.0003121654	Africa
Africa|hCoV-19/DRC/4720/2020|EPI ISL 514108|B.1.84|Democratic Republic of the Congo|2020-05-01	Africa|hCoV-19/Gambia/GC19-3278/2020|EPI ISL 561058|B.1.5.12|Gambia|2020-07-27	0.0002389895	Africa
Africa|hCoV-19/DRC/4785/2020|EPI ISL 514119|B.1.84|Democratic Republic of the Congo|2020-05-01	Africa|hCoV-19/Gambia/GC19-3278/2020|EPI ISL 561058|B.1.5.12|Gambia|2020-07-27	0.0003771049	Africa
Africa|hCoV-19/DRC/5019/2020|EPI ISL 496511|B.1|Democratic Republic of the Congo|2020-05-02	Africa|hCoV-19/Gambia/GC19-3278/2020|EPI ISL 561058|B.1.5.12|Gambia|2020-07-27	0.0002862833	Africa
Africa|hCoV-19/DRC/5094/2020|EPI ISL 496491|B.1.84|Democratic Republic of the Congo|2020-05-02	Africa|hCoV-19/Gambia/GC19-3278/2020|EPI ISL 561058|B.1.5.12|Gambia|2020-07-27	0.0002428703	Africa
Africa|hCoV-19/DRC/5186/2020|EPI ISL 496512|B.1|Democratic Republic of the Congo|2020-05-03	Africa|hCoV-19/Gambia/GC19-3278/2020|EPI ISL 561058|B.1.5.12|Gambia|2020-07-27	0.0002777884	Africa
Africa|hCoV-19/DRC/5187/2020|EPI ISL 513619|B.1|Democratic Republic of the Congo|2020-05-03	Africa|hCoV-19/Gambia/GC19-3278/2020|EPI ISL 561058|B.1.5.12|Gambia|2020-07-27	0.0002742842	Africa
Africa|hCoV-19/DRC/5205/2020|EPI ISL 487365|B.1.1.275|Democratic Republic of the Congo|2020-05-01	Africa|hCoV-19/Gambia/GC19-3278/2020|EPI ISL 561058|B.1.5.12|Gambia|2020-07-27	0.0002784372	Africa
Africa|hCoV-19/DRC/521/2020|EPI ISL 420854|B.1.5|Democratic Republic of the Congo|2020-03-25	Africa|hCoV-19/Gambia/GC19-3278/2020|EPI ISL 561058|B.1.5.12|Gambia|2020-07-27	0.0001021462	Africa
Africa|hCoV-19/DRC/5210/2020|EPI ISL 487369|B.1.1.275|Democratic Republic of the Congo|2020-05-01	Africa|hCoV-19/Gambia/GC19-3278/2020|EPI ISL 561058|B.1.5.12|Gambia|2020-07-27	0.0002774688	Africa
Africa|hCoV-19/DRC/523/2020|EPI ISL 420849|B.1.1.1|Democratic Republic of the Congo|2020-03-28	Africa|hCoV-19/Gambia/GC19-3278/2020|EPI ISL 561058|B.1.5.12|Gambia|2020-07-27	0.0003055960	Africa
Africa|hCoV-19/DRC/5240/2020|EPI ISL 496492|B.1|Democratic Republic of the Congo|2020-05-03	Africa|hCoV-19/Gambia/GC19-3278/2020|EPI ISL 561058|B.1.5.12|Gambia|2020-07-27	0.0001717551	Africa
Africa|hCoV-19/DRC/5377/2020|EPI ISL 496513|B.1|Democratic Republic of the Congo|2020-05-04	Africa|hCoV-19/Gambia/GC19-3278/2020|EPI ISL 561058|B.1.5.12|Gambia|2020-07-27	0.0002404588	Africa
Africa|hCoV-19/DRC/5538/2020|EPI ISL 514120|B.1|Democratic Republic of the Congo|2020-05-05	Africa|hCoV-19/Gambia/GC19-3278/2020|EPI ISL 561058|B.1.5.12|Gambia|2020-07-27	0.0002115151	Africa
Africa|hCoV-19/DRC/5651/2020|EPI ISL 496493|B.1.1.1|Democratic Republic of the Congo|2020-05-06	Africa|hCoV-19/Gambia/GC19-3278/2020|EPI ISL 561058|B.1.5.12|Gambia|2020-07-27	0.0003504932	Africa
Africa|hCoV-19/DRC/5705/2020|EPI ISL 496494|B.1.84|Democratic Republic of the Congo|2020-05-06	Africa|hCoV-19/Gambia/GC19-3278/2020|EPI ISL 561058|B.1.5.12|Gambia|2020-07-27	0.0002140706	Africa
Africa|hCoV-19/DRC/5735/2020|EPI ISL 496495|B.1.214|Democratic Republic of the Congo|2020-05-06	Africa|hCoV-19/Gambia/GC19-3278/2020|EPI ISL 561058|B.1.5.12|Gambia|2020-07-27	0.0002116525	Africa
Africa|hCoV-19/DRC/5815/2020|EPI ISL 495629|B.1.214|Democratic Republic of the Congo|2020-05-06	Africa|hCoV-19/Gambia/GC19-3278/2020|EPI ISL 561058|B.1.5.12|Gambia|2020-07-27	0.0002804771	Africa
Africa|hCoV-19/DRC/5907/2020|EPI ISL 496496|B.1.84|Democratic Republic of the Congo|2020-05-07	Africa|hCoV-19/Gambia/GC19-3278/2020|EPI ISL 561058|B.1.5.12|Gambia|2020-07-27	0.0003211004	Africa
Africa|hCoV-19/DRC/5913/2020|EPI ISL 496497|B.1|Democratic Republic of the Congo|2020-05-07	Africa|hCoV-19/Gambia/GC19-3278/2020|EPI ISL 561058|B.1.5.12|Gambia|2020-07-27	0.0003123311	Africa
Africa|hCoV-19/DRC/5927/2020|EPI ISL 496498|B.1.9|Democratic Republic of the Congo|2020-05-07	Africa|hCoV-19/Gambia/GC19-3278/2020|EPI ISL 561058|B.1.5.12|Gambia|2020-07-27	0.0004861466	Africa
Africa|hCoV-19/DRC/5957/2020|EPI ISL 496499|B.1.5|Democratic Republic of the Congo|2020-05-07	Africa|hCoV-19/Gambia/GC19-3278/2020|EPI ISL 561058|B.1.5.12|Gambia|2020-07-27	0.0001370952	Africa
Africa|hCoV-19/DRC/5964/2020|EPI ISL 496500|B.1.178|Democratic Republic of the Congo|2020-05-07	Africa|hCoV-19/Gambia/GC19-3278/2020|EPI ISL 561058|B.1.5.12|Gambia|2020-07-27	0.0001441458	Africa
Africa|hCoV-19/DRC/5996/2020|EPI ISL 496514|B.1.84|Democratic Republic of the Congo|2020-05-08	Africa|hCoV-19/Gambia/GC19-3278/2020|EPI ISL 561058|B.1.5.12|Gambia|2020-07-27	0.0002430051	Africa
Africa|hCoV-19/DRC/6026/2020|EPI ISL 513622|B.1.1.1|Democratic Republic of the Congo|2020-05-08	Africa|hCoV-19/Gambia/GC19-3278/2020|EPI ISL 561058|B.1.5.12|Gambia|2020-07-27	0.0004176286	Africa
Africa|hCoV-19/DRC/6143/2020|EPI ISL 496515|B.1|Democratic Republic of the Congo|2020-05-08	Africa|hCoV-19/Gambia/GC19-3278/2020|EPI ISL 561058|B.1.5.12|Gambia|2020-07-27	0.0002103334	Africa
Africa|hCoV-19/DRC/6151/2020|EPI ISL 513620|B.1.214|Democratic Republic of the Congo|2020-05-08	Africa|hCoV-19/Gambia/GC19-3278/2020|EPI ISL 561058|B.1.5.12|Gambia|2020-07-27	0.0002757598	Africa
Africa|hCoV-19/DRC/6163/2020|EPI ISL 513623|B.1.214|Democratic Republic of the Congo|2020-05-08	Africa|hCoV-19/Gambia/GC19-3278/2020|EPI ISL 561058|B.1.5.12|Gambia|2020-07-27	0.0002790490	Africa
Africa|hCoV-19/DRC/6203/2020|EPI ISL 514109|B.1|Democratic Republic of the Congo|2020-05-09	Africa|hCoV-19/Gambia/GC19-3278/2020|EPI ISL 561058|B.1.5.12|Gambia|2020-07-27	0.0003782572	Africa
Africa|hCoV-19/DRC/6209/2020|EPI ISL 514110|B.1.84|Democratic Republic of the Congo|2020-05-09	Africa|hCoV-19/Gambia/GC19-3278/2020|EPI ISL 561058|B.1.5.12|Gambia|2020-07-27	0.0002059597	Africa
Africa|hCoV-19/DRC/6227/2020|EPI ISL 514121|B.1.84|Democratic Republic of the Congo|2020-05-09	Africa|hCoV-19/Gambia/GC19-3278/2020|EPI ISL 561058|B.1.5.12|Gambia|2020-07-27	0.0002062358	Africa
Africa|hCoV-19/DRC/6313/2020|EPI ISL 496516|B.1.84|Democratic Republic of the Congo|2020-05-09	Africa|hCoV-19/Gambia/GC19-3278/2020|EPI ISL 561058|B.1.5.12|Gambia|2020-07-27	0.0003227501	Africa
Africa|hCoV-19/DRC/6338/2020|EPI ISL 495630|B.1|Democratic Republic of the Congo|2020-05-09	Africa|hCoV-19/Gambia/GC19-3278/2020|EPI ISL 561058|B.1.5.12|Gambia|2020-07-27	0.0002481109	Africa
Africa|hCoV-19/DRC/6341/2020|EPI ISL 495631|B.1|Democratic Republic of the Congo|2020-05-09	Africa|hCoV-19/Gambia/GC19-3278/2020|EPI ISL 561058|B.1.5.12|Gambia|2020-07-27	0.0003571041	Africa
Africa|hCoV-19/DRC/6342/2020|EPI ISL 495632|B.1|Democratic Republic of the Congo|2020-05-09	Africa|hCoV-19/Gambia/GC19-3278/2020|EPI ISL 561058|B.1.5.12|Gambia|2020-07-27	0.0003155178	Africa
Africa|hCoV-19/DRC/6361/2020|EPI ISL 495633|B.1|Democratic Republic of the Congo|2020-05-09	Africa|hCoV-19/Gambia/GC19-3278/2020|EPI ISL 561058|B.1.5.12|Gambia|2020-07-27	0.0002142487	Africa
Africa|hCoV-19/DRC/6380/2020|EPI ISL 513611|B.1.1.275|Democratic Republic of the Congo|2020-05-04	Africa|hCoV-19/Gambia/GC19-3278/2020|EPI ISL 561058|B.1.5.12|Gambia|2020-07-27	0.0002788738	Africa
Africa|hCoV-19/DRC/6384/2020|EPI ISL 513612|B.1.1.275|Democratic Republic of the Congo|2020-05-07	Africa|hCoV-19/Gambia/GC19-3278/2020|EPI ISL 561058|B.1.5.12|Gambia|2020-07-27	0.0002437183	Africa
Africa|hCoV-19/DRC/6386/2020|EPI ISL 513613|B.1.1.275|Democratic Republic of the Congo|2020-05-07	Africa|hCoV-19/Gambia/GC19-3278/2020|EPI ISL 561058|B.1.5.12|Gambia|2020-07-27	0.0002392051	Africa
Africa|hCoV-19/DRC/6389/2020|EPI ISL 513614|B.1.84|Democratic Republic of the Congo|2020-05-07	Africa|hCoV-19/Gambia/GC19-3278/2020|EPI ISL 561058|B.1.5.12|Gambia|2020-07-27	0.0003120756	Africa
Africa|hCoV-19/DRC/6390/2020|EPI ISL 513615|B.1.1.275|Democratic Republic of the Congo|2020-05-04	Africa|hCoV-19/Gambia/GC19-3278/2020|EPI ISL 561058|B.1.5.12|Gambia|2020-07-27	0.0003422151	Africa
Africa|hCoV-19/DRC/6392/2020|EPI ISL 513616|B.1|Democratic Republic of the Congo|2020-05-04	Africa|hCoV-19/Gambia/GC19-3278/2020|EPI ISL 561058|B.1.5.12|Gambia|2020-07-27	0.0001024961	Africa
Africa|hCoV-19/DRC/6395/2020|EPI ISL 513617|B.1.1.275|Democratic Republic of the Congo|2020-05-07	Africa|hCoV-19/Gambia/GC19-3278/2020|EPI ISL 561058|B.1.5.12|Gambia|2020-07-27	0.0003724705	Africa
Africa|hCoV-19/DRC/6398/2020|EPI ISL 513618|B.1.1.275|Democratic Republic of the Congo|2020-05-07	Africa|hCoV-19/Gambia/GC19-3278/2020|EPI ISL 561058|B.1.5.12|Gambia|2020-07-27	0.0002708473	Africa
Africa|hCoV-19/DRC/6724/2020|EPI ISL 495634|B.1|Democratic Republic of the Congo|2020-05-11	Africa|hCoV-19/Gambia/GC19-3278/2020|EPI ISL 561058|B.1.5.12|Gambia|2020-07-27	0.0002059569	Africa
Africa|hCoV-19/DRC/6743/2020|EPI ISL 495635|B.1.149|Democratic Republic of the Congo|2020-05-11	Africa|hCoV-19/Gambia/GC19-3278/2020|EPI ISL 561058|B.1.5.12|Gambia|2020-07-27	0.0002128829	Africa
Africa|hCoV-19/DRC/6783/2020|EPI ISL 496501|B.1.149|Democratic Republic of the Congo|2020-05-11	Africa|hCoV-19/Gambia/GC19-3278/2020|EPI ISL 561058|B.1.5.12|Gambia|2020-07-27	0.0002478035	Africa
Africa|hCoV-19/DRC/6784/2020|EPI ISL 495636|B.1|Democratic Republic of the Congo|2020-05-11	Africa|hCoV-19/Gambia/GC19-3278/2020|EPI ISL 561058|B.1.5.12|Gambia|2020-07-27	0.0001713279	Africa
Africa|hCoV-19/DRC/6786/2020|EPI ISL 495637|B.1.178|Democratic Republic of the Congo|2020-05-11	Africa|hCoV-19/Gambia/GC19-3278/2020|EPI ISL 561058|B.1.5.12|Gambia|2020-07-27	0.0002748214	Africa
Africa|hCoV-19/DRC/6791/2020|EPI ISL 495638|B.1.178|Democratic Republic of the Congo|2020-05-11	Africa|hCoV-19/Gambia/GC19-3278/2020|EPI ISL 561058|B.1.5.12|Gambia|2020-07-27	0.0002413756	Africa
Africa|hCoV-19/DRC/6792/2020|EPI ISL 495639|B.1|Democratic Republic of the Congo|2020-05-11	Africa|hCoV-19/Gambia/GC19-3278/2020|EPI ISL 561058|B.1.5.12|Gambia|2020-07-27	0.0002150141	Africa
Africa|hCoV-19/DRC/6801/2020|EPI ISL 514111|B.1|Democratic Republic of the Congo|2020-05-11	Africa|hCoV-19/Gambia/GC19-3278/2020|EPI ISL 561058|B.1.5.12|Gambia|2020-07-27	0.0004157605	Africa
Africa|hCoV-19/DRC/6853/2020|EPI ISL 496502|B.1.214|Democratic Republic of the Congo|2020-05-11	Africa|hCoV-19/Gambia/GC19-3278/2020|EPI ISL 561058|B.1.5.12|Gambia|2020-07-27	0.0002092247	Africa
Africa|hCoV-19/DRC/6854/2020|EPI ISL 496503|B.1|Democratic Republic of the Congo|2020-05-11	Africa|hCoV-19/Gambia/GC19-3278/2020|EPI ISL 561058|B.1.5.12|Gambia|2020-07-27	0.0003906679	Africa
Africa|hCoV-19/DRC/6875/2020|EPI ISL 496504|B.1|Democratic Republic of the Congo|2020-05-11	Africa|hCoV-19/Gambia/GC19-3278/2020|EPI ISL 561058|B.1.5.12|Gambia|2020-07-27	0.0002059668	Africa
Africa|hCoV-19/DRC/7042/2020|EPI ISL 513592|B.1.214|Democratic Republic of the Congo|2020-05-12	Africa|hCoV-19/Gambia/GC19-3278/2020|EPI ISL 561058|B.1.5.12|Gambia|2020-07-27	0.0002396391	Africa
Africa|hCoV-19/DRC/7061/2020|EPI ISL 513593|B.1|Democratic Republic of the Congo|2020-05-12	Africa|hCoV-19/Gambia/GC19-3278/2020|EPI ISL 561058|B.1.5.12|Gambia|2020-07-27	0.0001774409	Africa
Africa|hCoV-19/DRC/7140/2020|EPI ISL 513594|B.1.214|Democratic Republic of the Congo|2020-05-12	Africa|hCoV-19/Gambia/GC19-3278/2020|EPI ISL 561058|B.1.5.12|Gambia|2020-07-27	0.0003480646	Africa
Africa|hCoV-19/DRC/7200/2020|EPI ISL 514112|B.1|Democratic Republic of the Congo|2020-05-13	Africa|hCoV-19/Gambia/GC19-3278/2020|EPI ISL 561058|B.1.5.12|Gambia|2020-07-27	0.0003415348	Africa
Africa|hCoV-19/DRC/7211/2020|EPI ISL 514122|B.1.149|Democratic Republic of the Congo|2020-05-13	Africa|hCoV-19/Gambia/GC19-3278/2020|EPI ISL 561058|B.1.5.12|Gambia|2020-07-27	0.0003085308	Africa
Africa|hCoV-19/DRC/7248/2020|EPI ISL 514123|B.1|Democratic Republic of the Congo|2020-05-13	Africa|hCoV-19/Gambia/GC19-3278/2020|EPI ISL 561058|B.1.5.12|Gambia|2020-07-27	0.0002103142	Africa
Africa|hCoV-19/DRC/7255/2020|EPI ISL 514124|B.1.149|Democratic Republic of the Congo|2020-05-13	Africa|hCoV-19/Gambia/GC19-3278/2020|EPI ISL 561058|B.1.5.12|Gambia|2020-07-27	0.0003457291	Africa
Africa|hCoV-19/DRC/73/2020|EPI ISL 417941|B.1.178|Democratic Republic of the Congo|2020-03-18	Africa|hCoV-19/Gambia/GC19-3278/2020|EPI ISL 561058|B.1.5.12|Gambia|2020-07-27	0.0001368720	Africa
Africa|hCoV-19/DRC/7386/2020|EPI ISL 513595|B.1.5|Democratic Republic of the Congo|2020-05-14	Africa|hCoV-19/Gambia/GC19-3278/2020|EPI ISL 561058|B.1.5.12|Gambia|2020-07-27	0.0001410240	Africa
Africa|hCoV-19/DRC/7430/2020|EPI ISL 496517|B.1.1.1|Democratic Republic of the Congo|2020-05-14	Africa|hCoV-19/Gambia/GC19-3278/2020|EPI ISL 561058|B.1.5.12|Gambia|2020-07-27	0.0005420683	Africa
Africa|hCoV-19/DRC/7434/2020|EPI ISL 513621|B.1.1.1|Democratic Republic of the Congo|2020-05-14	Africa|hCoV-19/Gambia/GC19-3278/2020|EPI ISL 561058|B.1.5.12|Gambia|2020-07-27	0.0005266732	Africa
Africa|hCoV-19/DRC/7471/2020|EPI ISL 513596|B.1.214|Democratic Republic of the Congo|2020-05-14	Africa|hCoV-19/Gambia/GC19-3278/2020|EPI ISL 561058|B.1.5.12|Gambia|2020-07-27	0.0003447927	Africa
Africa|hCoV-19/DRC/7488/2020|EPI ISL 514113|B.1.1|Democratic Republic of the Congo|2020-05-14	Africa|hCoV-19/Gambia/GC19-3278/2020|EPI ISL 561058|B.1.5.12|Gambia|2020-07-27	0.0002059223	Africa
Africa|hCoV-19/DRC/7713/2020|EPI ISL 495640|B.1|Democratic Republic of the Congo|2020-05-14	Africa|hCoV-19/Gambia/GC19-3278/2020|EPI ISL 561058|B.1.5.12|Gambia|2020-07-27	0.0004223080	Africa
Africa|hCoV-19/DRC/7864/2020|EPI ISL 496505|B.1.214|Democratic Republic of the Congo|2020-05-15	Africa|hCoV-19/Gambia/GC19-3278/2020|EPI ISL 561058|B.1.5.12|Gambia|2020-07-27	0.0003146872	Africa
Africa|hCoV-19/DRC/7920/2020|EPI ISL 495641|B.1|Democratic Republic of the Congo|2020-05-15	Africa|hCoV-19/Gambia/GC19-3278/2020|EPI ISL 561058|B.1.5.12|Gambia|2020-07-27	0.0003436115	Africa
Africa|hCoV-19/DRC/80/2020|EPI ISL 417942|B.1.178|Democratic Republic of the Congo|2020-03-18	Africa|hCoV-19/Gambia/GC19-3278/2020|EPI ISL 561058|B.1.5.12|Gambia|2020-07-27	0.0001359926	Africa
Africa|hCoV-19/DRC/8018/2020|EPI ISL 514125|B.1.5|Democratic Republic of the Congo|2020-05-15	Africa|hCoV-19/Gambia/GC19-3278/2020|EPI ISL 561058|B.1.5.12|Gambia|2020-07-27	0.0003201183	Africa
Africa|hCoV-19/DRC/81/2020|EPI ISL 417944|B.1.9|Democratic Republic of the Congo|2020-03-18	Africa|hCoV-19/Gambia/GC19-3278/2020|EPI ISL 561058|B.1.5.12|Gambia|2020-07-27	0.0002387588	Africa
Africa|hCoV-19/DRC/82/2020|EPI ISL 417946|B.1.5|Democratic Republic of the Congo|2020-03-18	Africa|hCoV-19/Gambia/GC19-3278/2020|EPI ISL 561058|B.1.5.12|Gambia|2020-07-27	0.0001015413	Africa
Africa|hCoV-19/DRC/94/2020|EPI ISL 417947|B.1|Democratic Republic of the Congo|2020-03-19	Africa|hCoV-19/Gambia/GC19-3278/2020|EPI ISL 561058|B.1.5.12|Gambia|2020-07-27	0.0001354521	Africa
Africa|hCoV-19/DRC/998/2020|EPI ISL 429254|B.1|Democratic Republic of the Congo|2020-04-03	Africa|hCoV-19/Gambia/GC19-3278/2020|EPI ISL 561058|B.1.5.12|Gambia|2020-07-27	0.0002130015	Africa
Africa|hCoV-19/DRC/KN-0038/2020|EPI ISL 417434|B.1.128|Democratic Republic of the Congo|2020-03-14	Africa|hCoV-19/Gambia/GC19-3278/2020|EPI ISL 561058|B.1.5.12|Gambia|2020-07-27	0.0002488642	Africa
Africa|hCoV-19/DRC/KN-0054/2020|EPI ISL 417437|B.1.178|Democratic Republic of the Congo|2020-03-17	Africa|hCoV-19/Gambia/GC19-3278/2020|EPI ISL 561058|B.1.5.12|Gambia|2020-07-27	0.0001694487	Africa
Africa|hCoV-19/DRC/KN-0058/2020|EPI ISL 417438|B.1|Democratic Republic of the Congo|2020-03-17	Africa|hCoV-19/Gambia/GC19-3278/2020|EPI ISL 561058|B.1.5.12|Gambia|2020-07-27	0.0001366363	Africa
Africa|hCoV-19/DRC/KN-0060/2020|EPI ISL 417440|B.1|Democratic Republic of the Congo|2020-03-17	Africa|hCoV-19/Gambia/GC19-3278/2020|EPI ISL 561058|B.1.5.12|Gambia|2020-07-27	0.0001695844	Africa
Africa|hCoV-19/DRC/KN-0070/2020|EPI ISL 417441|B.1.178|Democratic Republic of the Congo|2020-03-17	Africa|hCoV-19/Gambia/GC19-3278/2020|EPI ISL 561058|B.1.5.12|Gambia|2020-07-27	0.0001386988	Africa
Africa|hCoV-19/DRC/KN-0072/2020|EPI ISL 417442|B.1.178|Democratic Republic of the Congo|2020-03-18	Africa|hCoV-19/Gambia/GC19-3278/2020|EPI ISL 561058|B.1.5.12|Gambia|2020-07-27	0.0001360944	Africa
Africa|hCoV-19/DRC/KN-13/2020|EPI ISL 414647|B.1|Democratic Republic of the Congo|2020-03-09	Africa|hCoV-19/Gambia/GC19-3278/2020|EPI ISL 561058|B.1.5.12|Gambia|2020-07-27	0.0001398117	Africa
Africa|hCoV-19/Egypt/Army-MCL001/2020|EPI ISL 510526|B.1|Egypt|2020-06-01	Africa|hCoV-19/Gambia/GC19-3278/2020|EPI ISL 561058|B.1.5.12|Gambia|2020-07-27	0.0002708344	Africa
Africa|hCoV-19/Egypt/C-CU001a-S1/2020|EPI ISL 529031|B.1.255|Egypt|2020-05-19	Africa|hCoV-19/Gambia/GC19-3278/2020|EPI ISL 561058|B.1.5.12|Gambia|2020-07-27	0.0003047580	Africa
Africa|hCoV-19/Egypt/C-CU002b-S3/2020|EPI ISL 529032|B.1.1.1|Egypt|2020-06-19	Africa|hCoV-19/Gambia/GC19-3278/2020|EPI ISL 561058|B.1.5.12|Gambia|2020-07-27	0.0005418304	Africa
Africa|hCoV-19/Egypt/C-VSVRI-SERVAC/2020|EPI ISL 528386|B.1.255|Egypt|2020-08-22	Africa|hCoV-19/Gambia/GC19-3278/2020|EPI ISL 561058|B.1.5.12|Gambia|2020-07-27	0.0001354108	Africa
Africa|hCoV-19/Egypt/CUNCI-7I028/2020|EPI ISL 524426|B.1.255|Egypt|2020-07-19	Africa|hCoV-19/Gambia/GC19-3278/2020|EPI ISL 561058|B.1.5.12|Gambia|2020-07-27	0.0001354108	Africa
Africa|hCoV-19/Egypt/CUNCI-HGC002/2020|EPI ISL 468045|B.1|Egypt|2020-05-02	Africa|hCoV-19/Gambia/GC19-3278/2020|EPI ISL 561058|B.1.5.12|Gambia|2020-07-27	0.0001355333	Africa
Africa|hCoV-19/Egypt/CUNCI-HGC004/2020|EPI ISL 468048|B.1|Egypt|2020-05-02	Africa|hCoV-19/Gambia/GC19-3278/2020|EPI ISL 561058|B.1.5.12|Gambia|2020-07-27	0.0001354966	Africa
Africa|hCoV-19/Egypt/CUNCI-HGC005/2020|EPI ISL 468052|B.1|Egypt|2020-05-02	Africa|hCoV-19/Gambia/GC19-3278/2020|EPI ISL 561058|B.1.5.12|Gambia|2020-07-27	0.0002032641	Africa
Africa|hCoV-19/Egypt/CUNCI-HGC006/2020|EPI ISL 468050|B.1|Egypt|2020-05-02	Africa|hCoV-19/Gambia/GC19-3278/2020|EPI ISL 561058|B.1.5.12|Gambia|2020-07-27	0.0002032256	Africa
Africa|hCoV-19/Egypt/CUNCI-HGC007-2/2020|EPI ISL 468054|B.1|Egypt|2020-05-02	Africa|hCoV-19/Gambia/GC19-3278/2020|EPI ISL 561058|B.1.5.12|Gambia|2020-07-27	0.0002370588	Africa
Africa|hCoV-19/Egypt/CUNCI-HGC007/2020|EPI ISL 468046|B.1|Egypt|2020-05-02	Africa|hCoV-19/Gambia/GC19-3278/2020|EPI ISL 561058|B.1.5.12|Gambia|2020-07-27	0.0002032600	Africa
Africa|hCoV-19/Egypt/CUNCI-HGC008/2020|EPI ISL 468044|B.1|Egypt|2020-05-02	Africa|hCoV-19/Gambia/GC19-3278/2020|EPI ISL 561058|B.1.5.12|Gambia|2020-07-27	0.0002032669	Africa
Africa|hCoV-19/Egypt/CUNCI-HGC009/2020|EPI ISL 468053|B.1|Egypt|2020-05-02	Africa|hCoV-19/Gambia/GC19-3278/2020|EPI ISL 561058|B.1.5.12|Gambia|2020-07-27	0.0001355517	Africa
Africa|hCoV-19/Egypt/CUNCI-HGC010/2020|EPI ISL 468055|B.1.247|Egypt|2020-05-02	Africa|hCoV-19/Gambia/GC19-3278/2020|EPI ISL 561058|B.1.5.12|Gambia|2020-07-27	0.0003726799	Africa
Africa|hCoV-19/Egypt/CUNCI-HGC011/2020|EPI ISL 468059|B.1|Egypt|2020-05-02	Africa|hCoV-19/Gambia/GC19-3278/2020|EPI ISL 561058|B.1.5.12|Gambia|2020-07-27	0.0002032786	Africa
Africa|hCoV-19/Egypt/CUNCI-HGC012/2020|EPI ISL 468051|B.1.255|Egypt|2020-05-02	Africa|hCoV-19/Gambia/GC19-3278/2020|EPI ISL 561058|B.1.5.12|Gambia|2020-07-27	0.0003388058	Africa
Africa|hCoV-19/Egypt/CUNCI-HGC013/2020|EPI ISL 468047|B.1.201|Egypt|2020-05-02	Africa|hCoV-19/Gambia/GC19-3278/2020|EPI ISL 561058|B.1.5.12|Gambia|2020-07-27	0.0002710363	Africa
Africa|hCoV-19/Egypt/CUNCI-HGC014/2020|EPI ISL 468060|B.1.5|Egypt|2020-05-02	Africa|hCoV-19/Gambia/GC19-3278/2020|EPI ISL 561058|B.1.5.12|Gambia|2020-07-27	0.0000677570	Africa
Africa|hCoV-19/Egypt/CUNCI-HGC015/2020|EPI ISL 468056|B.1|Egypt|2020-05-02	Africa|hCoV-19/Gambia/GC19-3278/2020|EPI ISL 561058|B.1.5.12|Gambia|2020-07-27	0.0000677547	Africa
Africa|hCoV-19/Egypt/CUNCI-HGC016/2020|EPI ISL 468058|B.1|Egypt|2020-05-02	Africa|hCoV-19/Gambia/GC19-3278/2020|EPI ISL 561058|B.1.5.12|Gambia|2020-07-27	0.0002036670	Africa
Africa|hCoV-19/Egypt/CUNCI-HGC021/2020|EPI ISL 468061|B.1|Egypt|2020-05-02	Africa|hCoV-19/Gambia/GC19-3278/2020|EPI ISL 561058|B.1.5.12|Gambia|2020-07-27	0.0002035655	Africa
Africa|hCoV-19/Egypt/CUNCI-HGC023/2020|EPI ISL 468057|B.1.5|Egypt|2020-05-02	Africa|hCoV-19/Gambia/GC19-3278/2020|EPI ISL 561058|B.1.5.12|Gambia|2020-07-27	0.0001016469	Africa
Africa|hCoV-19/Egypt/CUNCI-HGC028/2020|EPI ISL 468062|B.1|Egypt|2020-05-02	Africa|hCoV-19/Gambia/GC19-3278/2020|EPI ISL 561058|B.1.5.12|Gambia|2020-07-27	0.0002715053	Africa
Africa|hCoV-19/Egypt/CUNCI-HGC3I011/2020|EPI ISL 479697|B.1|Egypt|2020-06-02	Africa|hCoV-19/Gambia/GC19-3278/2020|EPI ISL 561058|B.1.5.12|Gambia|2020-07-27	0.0002031272	Africa
Africa|hCoV-19/Egypt/CUNCI-HGC3I012/2020|EPI ISL 479693|B.1.255|Egypt|2020-06-02	Africa|hCoV-19/Gambia/GC19-3278/2020|EPI ISL 561058|B.1.5.12|Gambia|2020-07-27	0.0003385535	Africa
Africa|hCoV-19/Egypt/CUNCI-HGC3I013/2020|EPI ISL 479694|B.1.201|Egypt|2020-06-02	Africa|hCoV-19/Gambia/GC19-3278/2020|EPI ISL 561058|B.1.5.12|Gambia|2020-07-27	0.0002708345	Africa
Africa|hCoV-19/Egypt/CUNCI-HGC3I014/2020|EPI ISL 479696|B.1.5|Egypt|2020-06-02	Africa|hCoV-19/Gambia/GC19-3278/2020|EPI ISL 561058|B.1.5.12|Gambia|2020-07-27	0.0000677043	Africa
Africa|hCoV-19/Egypt/CUNCI-HGC3I02/2020|EPI ISL 479686|B.1|Egypt|2020-06-02	Africa|hCoV-19/Gambia/GC19-3278/2020|EPI ISL 561058|B.1.5.12|Gambia|2020-07-27	0.0001692784	Africa
Africa|hCoV-19/Egypt/CUNCI-HGC3I023/2020|EPI ISL 479695|B.1.5|Egypt|2020-06-02	Africa|hCoV-19/Gambia/GC19-3278/2020|EPI ISL 561058|B.1.5.12|Gambia|2020-07-27	0.0001015712	Africa
Africa|hCoV-19/Egypt/CUNCI-HGC3I025/2020|EPI ISL 479691|B.1|Egypt|2020-06-02	Africa|hCoV-19/Gambia/GC19-3278/2020|EPI ISL 561058|B.1.5.12|Gambia|2020-07-27	0.0002370098	Africa
Africa|hCoV-19/Egypt/CUNCI-HGC3I03/2020|EPI ISL 479687|B.1|Egypt|2020-06-02	Africa|hCoV-19/Gambia/GC19-3278/2020|EPI ISL 561058|B.1.5.12|Gambia|2020-07-27	0.0002031087	Africa
Africa|hCoV-19/Egypt/CUNCI-HGC3I05/2020|EPI ISL 479690|B.1|Egypt|2020-06-02	Africa|hCoV-19/Gambia/GC19-3278/2020|EPI ISL 561058|B.1.5.12|Gambia|2020-07-27	0.0002031128	Africa
Africa|hCoV-19/Egypt/CUNCI-HGC3I06/2020|EPI ISL 479688|B.1|Egypt|2020-06-02	Africa|hCoV-19/Gambia/GC19-3278/2020|EPI ISL 561058|B.1.5.12|Gambia|2020-07-27	0.0002031156	Africa
Africa|hCoV-19/Egypt/CUNCI-HGC3I08/2020|EPI ISL 479698|B.1|Egypt|2020-06-02	Africa|hCoV-19/Gambia/GC19-3278/2020|EPI ISL 561058|B.1.5.12|Gambia|2020-07-27	0.0002031156	Africa
Africa|hCoV-19/Egypt/CUNCI-HGC3I09/2020|EPI ISL 479692|B.1|Egypt|2020-06-02	Africa|hCoV-19/Gambia/GC19-3278/2020|EPI ISL 561058|B.1.5.12|Gambia|2020-07-27	0.0001354507	Africa
Africa|hCoV-19/Egypt/CUNCI-HGC4I003/2020|EPI ISL 479699|B.1.1.247|Egypt|2020-06-02	Africa|hCoV-19/Gambia/GC19-3278/2020|EPI ISL 561058|B.1.5.12|Gambia|2020-07-27	0.0004063672	Africa
Africa|hCoV-19/Egypt/CUNCI-HGC4I004/2020|EPI ISL 479700|B.1.1.296|Egypt|2020-06-02	Africa|hCoV-19/Gambia/GC19-3278/2020|EPI ISL 561058|B.1.5.12|Gambia|2020-07-27	0.0003047259	Africa
Africa|hCoV-19/Egypt/CUNCI-HGC4I015/2020|EPI ISL 479728|B.1.1.123|Egypt|2020-06-02	Africa|hCoV-19/Gambia/GC19-3278/2020|EPI ISL 561058|B.1.5.12|Gambia|2020-07-27	0.0003386553	Africa
Africa|hCoV-19/Egypt/CUNCI-HGC4I022/2020|EPI ISL 479705|B.1.1|Egypt|2020-06-02	Africa|hCoV-19/Gambia/GC19-3278/2020|EPI ISL 561058|B.1.5.12|Gambia|2020-07-27	0.0004402402	Africa
Africa|hCoV-19/Egypt/CUNCI-HGC4I023/2020|EPI ISL 479729|B.1.1.247|Egypt|2020-06-02	Africa|hCoV-19/Gambia/GC19-3278/2020|EPI ISL 561058|B.1.5.12|Gambia|2020-07-27	0.0002709353	Africa
Africa|hCoV-19/Egypt/CUNCI-HGC4I025/2020|EPI ISL 479706|B.1.255|Egypt|2020-06-02	Africa|hCoV-19/Gambia/GC19-3278/2020|EPI ISL 561058|B.1.5.12|Gambia|2020-07-27	0.0002708372	Africa
Africa|hCoV-19/Egypt/CUNCI-HGC4I026/2020|EPI ISL 479702|B.1|Egypt|2020-06-02	Africa|hCoV-19/Gambia/GC19-3278/2020|EPI ISL 561058|B.1.5.12|Gambia|2020-07-27	0.0003388781	Africa
Africa|hCoV-19/Egypt/CUNCI-HGC4I029/2020|EPI ISL 479701|B.1.1.1|Egypt|2020-06-02	Africa|hCoV-19/Gambia/GC19-3278/2020|EPI ISL 561058|B.1.5.12|Gambia|2020-07-27	0.0004741097	Africa
Africa|hCoV-19/Egypt/CUNCI-HGC4I030/2020|EPI ISL 479703|B.1|Egypt|2020-06-02	Africa|hCoV-19/Gambia/GC19-3278/2020|EPI ISL 561058|B.1.5.12|Gambia|2020-07-27	0.0002708290	Africa
Africa|hCoV-19/Egypt/CUNCI-HGC4I031/2020|EPI ISL 479707|B.1.1.1|Egypt|2020-06-02	Africa|hCoV-19/Gambia/GC19-3278/2020|EPI ISL 561058|B.1.5.12|Gambia|2020-07-27	0.0005418488	Africa
Africa|hCoV-19/Egypt/CUNCI-HGC4I032/2020|EPI ISL 479709|B.1.1|Egypt|2020-06-02	Africa|hCoV-19/Gambia/GC19-3278/2020|EPI ISL 561058|B.1.5.12|Gambia|2020-07-27	0.0003049943	Africa
Africa|hCoV-19/Egypt/CUNCI-HGC4I033/2020|EPI ISL 479704|B.1|Egypt|2020-06-02	Africa|hCoV-19/Gambia/GC19-3278/2020|EPI ISL 561058|B.1.5.12|Gambia|2020-07-27	0.0001692899	Africa
Africa|hCoV-19/Egypt/CUNCI-HGC4I034/2020|EPI ISL 479708|B.1.255|Egypt|2020-06-02	Africa|hCoV-19/Gambia/GC19-3278/2020|EPI ISL 561058|B.1.5.12|Gambia|2020-07-27	0.0001353971	Africa
Africa|hCoV-19/Egypt/CUNCI-HGC5I001/2020|EPI ISL 479710|B.1.1|Egypt|2020-06-02	Africa|hCoV-19/Gambia/GC19-3278/2020|EPI ISL 561058|B.1.5.12|Gambia|2020-07-27	0.0001693323	Africa
Africa|hCoV-19/Egypt/CUNCI-HGC5I003/2020|EPI ISL 479711|B.1|Egypt|2020-06-02	Africa|hCoV-19/Gambia/GC19-3278/2020|EPI ISL 561058|B.1.5.12|Gambia|2020-07-27	0.0001692727	Africa
Africa|hCoV-19/Egypt/CUNCI-HGC5I010/2020|EPI ISL 479730|B.1.1|Egypt|2020-06-02	Africa|hCoV-19/Gambia/GC19-3278/2020|EPI ISL 561058|B.1.5.12|Gambia|2020-07-27	0.0002370829	Africa
Africa|hCoV-19/Egypt/CUNCI-HGC5I011/2020|EPI ISL 479712|B.1.1|Egypt|2020-06-02	Africa|hCoV-19/Gambia/GC19-3278/2020|EPI ISL 561058|B.1.5.12|Gambia|2020-07-27	0.0001693151	Africa
Africa|hCoV-19/Egypt/CUNCI-HGC5I012/2020|EPI ISL 479713|B.1.1|Egypt|2020-06-02	Africa|hCoV-19/Gambia/GC19-3278/2020|EPI ISL 561058|B.1.5.12|Gambia|2020-07-27	0.0002031272	Africa
Africa|hCoV-19/Egypt/CUNCI-HGC5I014/2020|EPI ISL 479714|B.1.255|Egypt|2020-06-02	Africa|hCoV-19/Gambia/GC19-3278/2020|EPI ISL 561058|B.1.5.12|Gambia|2020-07-27	0.0002708464	Africa
Africa|hCoV-19/Egypt/CUNCI-HGC5I015/2020|EPI ISL 475722|B.1.255|Egypt|2020-05-02	Africa|hCoV-19/Gambia/GC19-3278/2020|EPI ISL 561058|B.1.5.12|Gambia|2020-07-27	0.0003387323	Africa
Africa|hCoV-19/Egypt/CUNCI-HGC5I016/2020|EPI ISL 479731|B.1|Egypt|2020-06-02	Africa|hCoV-19/Gambia/GC19-3278/2020|EPI ISL 561058|B.1.5.12|Gambia|2020-07-27	0.0001692767	Africa
Africa|hCoV-19/Egypt/CUNCI-HGC5I022/2020|EPI ISL 479715|B.1.1|Egypt|2020-06-02	Africa|hCoV-19/Gambia/GC19-3278/2020|EPI ISL 561058|B.1.5.12|Gambia|2020-07-27	0.0002369946	Africa
Africa|hCoV-19/Egypt/CUNCI-HGC5I025/2020|EPI ISL 479716|A|Egypt|2020-06-02	Africa|hCoV-19/Gambia/GC19-3278/2020|EPI ISL 561058|B.1.5.12|Gambia|2020-07-27	0.0001017582	Africa
Africa|hCoV-19/Egypt/CUNCI-HGC5I026/2020|EPI ISL 479735|B.1.5|Egypt|2020-06-02	Africa|hCoV-19/Gambia/GC19-3278/2020|EPI ISL 561058|B.1.5.12|Gambia|2020-07-27	0.0002709683	Africa
Africa|hCoV-19/Egypt/CUNCI-HGC5I029/2020|EPI ISL 479734|B.1|Egypt|2020-06-02	Africa|hCoV-19/Gambia/GC19-3278/2020|EPI ISL 561058|B.1.5.12|Gambia|2020-07-27	0.0001693013	Africa
Africa|hCoV-19/Egypt/CUNCI-HGC5I030/2020|EPI ISL 479721|B.1.5|Egypt|2020-06-02	Africa|hCoV-19/Gambia/GC19-3278/2020|EPI ISL 561058|B.1.5.12|Gambia|2020-07-27	0.0000677134	Africa
Africa|hCoV-19/Egypt/CUNCI-HGC5I033/2020|EPI ISL 479717|B.1.5|Egypt|2020-06-02	Africa|hCoV-19/Gambia/GC19-3278/2020|EPI ISL 561058|B.1.5.12|Gambia|2020-07-27	0.0000677226	Africa
Africa|hCoV-19/Egypt/CUNCI-HGC5I034/2020|EPI ISL 479720|B.1.5|Egypt|2020-06-02	Africa|hCoV-19/Gambia/GC19-3278/2020|EPI ISL 561058|B.1.5.12|Gambia|2020-07-27	0.0001354062	Africa
Africa|hCoV-19/Egypt/CUNCI-HGC6I002/2020|EPI ISL 479719|B.1.1.1|Egypt|2020-06-02	Africa|hCoV-19/Gambia/GC19-3278/2020|EPI ISL 561058|B.1.5.12|Gambia|2020-07-27	0.0004402059	Africa
Africa|hCoV-19/Egypt/CUNCI-HGC6I003/2020|EPI ISL 479718|B.1.5|Egypt|2020-06-02	Africa|hCoV-19/Gambia/GC19-3278/2020|EPI ISL 561058|B.1.5.12|Gambia|2020-07-27	0.0001692744	Africa
Africa|hCoV-19/Egypt/CUNCI-HGC6I007/2020|EPI ISL 479722|B.1|Egypt|2020-06-02	Africa|hCoV-19/Gambia/GC19-3278/2020|EPI ISL 561058|B.1.5.12|Gambia|2020-07-27	0.0001354480	Africa
Africa|hCoV-19/Egypt/CUNCI-HGC6I010/2020|EPI ISL 478672|B.1|Egypt|2020-06-02	Africa|hCoV-19/Gambia/GC19-3278/2020|EPI ISL 561058|B.1.5.12|Gambia|2020-07-27	0.0002708162	Africa
Africa|hCoV-19/Egypt/CUNCI-HGC6I011/2020|EPI ISL 479727|A|Egypt|2020-06-02	Africa|hCoV-19/Gambia/GC19-3278/2020|EPI ISL 561058|B.1.5.12|Gambia|2020-07-27	0.0005757008	Africa
Africa|hCoV-19/Egypt/CUNCI-HGC6I015/2020|EPI ISL 479725|B.1.1|Egypt|2020-06-02	Africa|hCoV-19/Gambia/GC19-3278/2020|EPI ISL 561058|B.1.5.12|Gambia|2020-07-27	0.0003385696	Africa
Africa|hCoV-19/Egypt/CUNCI-HGC6I016/2020|EPI ISL 475723|B.1.247|Egypt|2020-06-02	Africa|hCoV-19/Gambia/GC19-3278/2020|EPI ISL 561058|B.1.5.12|Gambia|2020-07-27	0.0003388517	Africa
Africa|hCoV-19/Egypt/CUNCI-HGC6I024/2020|EPI ISL 479732|B.1.1.247|Egypt|2020-06-02	Africa|hCoV-19/Gambia/GC19-3278/2020|EPI ISL 561058|B.1.5.12|Gambia|2020-07-27	0.0003050740	Africa
Africa|hCoV-19/Egypt/CUNCI-HGC6I026/2020|EPI ISL 479724|B.1.1.1|Egypt|2020-06-02	Africa|hCoV-19/Gambia/GC19-3278/2020|EPI ISL 561058|B.1.5.12|Gambia|2020-07-27	0.0004740775	Africa
Africa|hCoV-19/Egypt/CUNCI-HGC6I029/2020|EPI ISL 477161|B.1.255|Egypt|2020-06-02	Africa|hCoV-19/Gambia/GC19-3278/2020|EPI ISL 561058|B.1.5.12|Gambia|2020-07-27	0.0002708280	Africa
Africa|hCoV-19/Egypt/CUNCI-HGC6I031/2020|EPI ISL 475724|B.1.1.1|Egypt|2020-06-02	Africa|hCoV-19/Gambia/GC19-3278/2020|EPI ISL 561058|B.1.5.12|Gambia|2020-07-27	0.0004404788	Africa
Africa|hCoV-19/Egypt/CUNCI-HGC6I032/2020|EPI ISL 479733|B.1.1.1|Egypt|2020-06-02	Africa|hCoV-19/Gambia/GC19-3278/2020|EPI ISL 561058|B.1.5.12|Gambia|2020-07-27	0.0004402655	Africa
Africa|hCoV-19/Egypt/CUNCI-HGC6I033/2020|EPI ISL 479723|B.1.1.1|Egypt|2020-06-02	Africa|hCoV-19/Gambia/GC19-3278/2020|EPI ISL 561058|B.1.5.12|Gambia|2020-07-27	0.0004402462	Africa
Africa|hCoV-19/Egypt/CUNCI-HGC7I01/2020|EPI ISL 529141|B.1|Egypt|2020-07-19	Africa|hCoV-19/Gambia/GC19-3278/2020|EPI ISL 561058|B.1.5.12|Gambia|2020-07-27	0.0003047321	Africa
Africa|hCoV-19/Egypt/CUNCI-HGC7I02/2020|EPI ISL 529142|A|Egypt|2020-07-19	Africa|hCoV-19/Gambia/GC19-3278/2020|EPI ISL 561058|B.1.5.12|Gambia|2020-07-27	0.0005418617	Africa
Africa|hCoV-19/Egypt/CUNCI-HGC7I07/2020|EPI ISL 529145|B.1|Egypt|2020-07-19	Africa|hCoV-19/Gambia/GC19-3278/2020|EPI ISL 561058|B.1.5.12|Gambia|2020-07-27	0.0002708739	Africa
Africa|hCoV-19/Egypt/EGY-020/2020|EPI ISL 526975|B.1|Egypt|2020-08-14	Africa|hCoV-19/Gambia/GC19-3278/2020|EPI ISL 561058|B.1.5.12|Gambia|2020-07-27	0.0002708345	Africa
Africa|hCoV-19/Egypt/EGY-041/2020|EPI ISL 526997|B.1|Egypt|2020-08-22	Africa|hCoV-19/Gambia/GC19-3278/2020|EPI ISL 561058|B.1.5.12|Gambia|2020-07-27	0.0002708345	Africa
Africa|hCoV-19/Egypt/EGY-S031/2020|EPI ISL 526986|B.1|Egypt|2020-08-17	Africa|hCoV-19/Gambia/GC19-3278/2020|EPI ISL 561058|B.1.5.12|Gambia|2020-07-27	0.0002708345	Africa
Africa|hCoV-19/Egypt/HCoV2-Egy-002/2020|EPI ISL 510532|B.1|Egypt|2020-06-02	Africa|hCoV-19/Gambia/GC19-3278/2020|EPI ISL 561058|B.1.5.12|Gambia|2020-07-27	0.0002708345	Africa
Africa|hCoV-19/Egypt/MASRI-005/2020|EPI ISL 482759|B.1|Egypt|2020-04-30	Africa|hCoV-19/Gambia/GC19-3278/2020|EPI ISL 561058|B.1.5.12|Gambia|2020-07-27	0.0001353943	Africa
Africa|hCoV-19/Egypt/MASRI-007/2020|EPI ISL 482760|B.1|Egypt|2020-04-28	Africa|hCoV-19/Gambia/GC19-3278/2020|EPI ISL 561058|B.1.5.12|Gambia|2020-07-27	0.0002032345	Africa
Africa|hCoV-19/Egypt/MASRI-008/2020|EPI ISL 482761|B.1|Egypt|2020-04-30	Africa|hCoV-19/Gambia/GC19-3278/2020|EPI ISL 561058|B.1.5.12|Gambia|2020-07-27	0.0001362116	Africa
Africa|hCoV-19/Egypt/MASRI-009/2020|EPI ISL 483035|A|Egypt|2020-04-30	Africa|hCoV-19/Gambia/GC19-3278/2020|EPI ISL 561058|B.1.5.12|Gambia|2020-07-27	0.0004062876	Africa
Africa|hCoV-19/Egypt/MASRI-011/2020|EPI ISL 482762|B.1|Egypt|2020-05-05	Africa|hCoV-19/Gambia/GC19-3278/2020|EPI ISL 561058|B.1.5.12|Gambia|2020-07-27	0.0002031451	Africa
Africa|hCoV-19/Egypt/MASRI-012/2020|EPI ISL 482763|B.1|Egypt|2020-05-05	Africa|hCoV-19/Gambia/GC19-3278/2020|EPI ISL 561058|B.1.5.12|Gambia|2020-07-27	0.0001015437	Africa
Africa|hCoV-19/Egypt/MASRI-014/2020|EPI ISL 482765|B.1|Egypt|2020-04-30	Africa|hCoV-19/Gambia/GC19-3278/2020|EPI ISL 561058|B.1.5.12|Gambia|2020-07-27	0.0003386176	Africa
Africa|hCoV-19/Egypt/MASRI-015/2020|EPI ISL 482766|B.1.36|Egypt|2020-05-11	Africa|hCoV-19/Gambia/GC19-3278/2020|EPI ISL 561058|B.1.5.12|Gambia|2020-07-27	0.0003724365	Africa
Africa|hCoV-19/Egypt/MASRI-016/2020|EPI ISL 482767|B.1|Egypt|2020-05-11	Africa|hCoV-19/Gambia/GC19-3278/2020|EPI ISL 561058|B.1.5.12|Gambia|2020-07-27	0.0003388470	Africa
Africa|hCoV-19/Egypt/MASRI-018/2020|EPI ISL 483036|A|Egypt|2020-05-10	Africa|hCoV-19/Gambia/GC19-3278/2020|EPI ISL 561058|B.1.5.12|Gambia|2020-07-27	0.0005456486	Africa
Africa|hCoV-19/Egypt/MASRI-020/2020|EPI ISL 483037|B.1|Egypt|2020-05-13	Africa|hCoV-19/Gambia/GC19-3278/2020|EPI ISL 561058|B.1.5.12|Gambia|2020-07-27	0.0004105184	Africa
Africa|hCoV-19/Egypt/MASRI-022/2020|EPI ISL 482768|B.1.255|Egypt|2020-05-13	Africa|hCoV-19/Gambia/GC19-3278/2020|EPI ISL 561058|B.1.5.12|Gambia|2020-07-27	0.0003391017	Africa
Africa|hCoV-19/Egypt/MASRI-023/2020|EPI ISL 482769|B.1|Egypt|2020-05-11	Africa|hCoV-19/Gambia/GC19-3278/2020|EPI ISL 561058|B.1.5.12|Gambia|2020-07-27	0.0001355498	Africa
Africa|hCoV-19/Egypt/MASRI-024/2020|EPI ISL 482770|B.1|Egypt|2020-05-11	Africa|hCoV-19/Gambia/GC19-3278/2020|EPI ISL 561058|B.1.5.12|Gambia|2020-07-27	0.0002031107	Africa
Africa|hCoV-19/Egypt/MASRI-025/2020|EPI ISL 482771|B.1|Egypt|2020-05-10	Africa|hCoV-19/Gambia/GC19-3278/2020|EPI ISL 561058|B.1.5.12|Gambia|2020-07-27	0.0003387127	Africa
Africa|hCoV-19/Egypt/MASRI-026/2020|EPI ISL 482772|B.1|Egypt|2020-05-10	Africa|hCoV-19/Gambia/GC19-3278/2020|EPI ISL 561058|B.1.5.12|Gambia|2020-07-27	0.0002708766	Africa
Africa|hCoV-19/Egypt/MASRI-027/2020|EPI ISL 482773|B.1.1.123|Egypt|2020-05-08	Africa|hCoV-19/Gambia/GC19-3278/2020|EPI ISL 561058|B.1.5.12|Gambia|2020-07-27	0.0002714197	Africa
Africa|hCoV-19/Egypt/MASRI-028/2020|EPI ISL 483038|B.1|Egypt|2020-05-13	Africa|hCoV-19/Gambia/GC19-3278/2020|EPI ISL 561058|B.1.5.12|Gambia|2020-07-27	0.0002708318	Africa
Africa|hCoV-19/Egypt/MASRI-029/2020|EPI ISL 482774|B.1|Egypt|2020-05-13	Africa|hCoV-19/Gambia/GC19-3278/2020|EPI ISL 561058|B.1.5.12|Gambia|2020-07-27	0.0002031176	Africa
Africa|hCoV-19/Egypt/MASRI-10/2020|EPI ISL 475752|B.1.255|Egypt|2020-05	Africa|hCoV-19/Gambia/GC19-3278/2020|EPI ISL 561058|B.1.5.12|Gambia|2020-07-27	0.0003047836	Africa
Africa|hCoV-19/Egypt/MASRI-11/2020|EPI ISL 475753|B.1.36|Egypt|2020-05	Africa|hCoV-19/Gambia/GC19-3278/2020|EPI ISL 561058|B.1.5.12|Gambia|2020-07-27	0.0004062985	Africa
Africa|hCoV-19/Egypt/MASRI-14/2020|EPI ISL 475749|B.1|Egypt|2020-05	Africa|hCoV-19/Gambia/GC19-3278/2020|EPI ISL 561058|B.1.5.12|Gambia|2020-07-27	0.0001692612	Africa
Africa|hCoV-19/Egypt/MASRI-15/2020|EPI ISL 475750|B.1.1|Egypt|2020-05	Africa|hCoV-19/Gambia/GC19-3278/2020|EPI ISL 561058|B.1.5.12|Gambia|2020-07-27	0.0005112357	Africa
Africa|hCoV-19/Egypt/MASRI-2/2020|EPI ISL 475745|B.1|Egypt|2020-05	Africa|hCoV-19/Gambia/GC19-3278/2020|EPI ISL 561058|B.1.5.12|Gambia|2020-07-27	0.0002031038	Africa
Africa|hCoV-19/Egypt/MASRI-3/2020|EPI ISL 475746|A|Egypt|2020-05	Africa|hCoV-19/Gambia/GC19-3278/2020|EPI ISL 561058|B.1.5.12|Gambia|2020-07-27	0.0004401821	Africa
Africa|hCoV-19/Egypt/MASRI-6/2020|EPI ISL 475747|B.1.255|Egypt|2020-05	Africa|hCoV-19/Gambia/GC19-3278/2020|EPI ISL 561058|B.1.5.12|Gambia|2020-07-27	0.0002031039	Africa
Africa|hCoV-19/Egypt/MASRI-9/2020|EPI ISL 475751|B.1.1.1|Egypt|2020-05	Africa|hCoV-19/Gambia/GC19-3278/2020|EPI ISL 561058|B.1.5.12|Gambia|2020-07-27	0.0005758762	Africa
Africa|hCoV-19/Egypt/NRC-01/2020|EPI ISL 430820|B.1|Egypt|2020-03-18	Africa|hCoV-19/Gambia/GC19-3278/2020|EPI ISL 561058|B.1.5.12|Gambia|2020-07-27	0.0001699422	Africa
Africa|hCoV-19/Egypt/NRC-03/2020|EPI ISL 430819|B.1.246|Egypt|2020-03-18	Africa|hCoV-19/Gambia/GC19-3278/2020|EPI ISL 561058|B.1.5.12|Gambia|2020-07-27	0.0002037956	Africa
Africa|hCoV-19/Gabon/ITM-K011/2020|EPI ISL 539573|A|Gabon|2020-03-22	Africa|hCoV-19/Gambia/GC19-3278/2020|EPI ISL 561058|B.1.5.12|Gambia|2020-07-27	0.0003724139	Africa
Africa|hCoV-19/Gabon/ITM-K023/2020|EPI ISL 539574|B.1.178|Gabon|2020-03-27	Africa|hCoV-19/Gambia/GC19-3278/2020|EPI ISL 561058|B.1.5.12|Gambia|2020-07-27	0.0001692464	Africa
Africa|hCoV-19/Gabon/ITM-K027/2020|EPI ISL 539575|A|Gabon|2020-03-27	Africa|hCoV-19/Gambia/GC19-3278/2020|EPI ISL 561058|B.1.5.12|Gambia|2020-07-27	0.0004062862	Africa
Africa|hCoV-19/Gabon/ITM-K028/2020|EPI ISL 539576|B.1.292|Gabon|2020-03-27	Africa|hCoV-19/Gambia/GC19-3278/2020|EPI ISL 561058|B.1.5.12|Gambia|2020-07-27	0.0001692498	Africa
Africa|hCoV-19/Gambia/0214/2020|EPI ISL 471158|B.1|Gambia|2020-03-29	Africa|hCoV-19/Gambia/GC19-3278/2020|EPI ISL 561058|B.1.5.12|Gambia|2020-07-27	0.0003391606	Africa
Africa|hCoV-19/Gambia/0268/2020|EPI ISL 471159|B.1.1|Gambia|2020-03-21	Africa|hCoV-19/Gambia/GC19-3278/2020|EPI ISL 561058|B.1.5.12|Gambia|2020-07-27	0.0002051009	Africa
Africa|hCoV-19/Gambia/0278/2020|EPI ISL 471160|B.1.1|Gambia|2020-03-20	Africa|hCoV-19/Gambia/GC19-3278/2020|EPI ISL 561058|B.1.5.12|Gambia|2020-07-27	0.0002054027	Africa
Africa|hCoV-19/Gambia/0528/2020|EPI ISL 471161|B.1.1.293|Gambia|2020-04-30	Africa|hCoV-19/Gambia/GC19-3278/2020|EPI ISL 561058|B.1.5.12|Gambia|2020-07-27	0.0002412599	Africa
Africa|hCoV-19/Gambia/0531/2020|EPI ISL 471162|B.1.1.293|Gambia|2020-04-30	Africa|hCoV-19/Gambia/GC19-3278/2020|EPI ISL 561058|B.1.5.12|Gambia|2020-07-27	0.0002412766	Africa
Africa|hCoV-19/Gambia/0536/2020|EPI ISL 471163|B.1.1.293|Gambia|2020-04-30	Africa|hCoV-19/Gambia/GC19-3278/2020|EPI ISL 561058|B.1.5.12|Gambia|2020-07-27	0.0002369809	Africa
Africa|hCoV-19/Gambia/0547/2020|EPI ISL 471164|B.1.1.293|Gambia|2020-04-30	Africa|hCoV-19/Gambia/GC19-3278/2020|EPI ISL 561058|B.1.5.12|Gambia|2020-07-27	0.0002373586	Africa
Africa|hCoV-19/Gambia/0548/2020|EPI ISL 471165|B.1.5|Gambia|2020-04-30	Africa|hCoV-19/Gambia/GC19-3278/2020|EPI ISL 561058|B.1.5.12|Gambia|2020-07-27	0.0000700841	Africa
Africa|hCoV-19/Gambia/1090/2020|EPI ISL 471166|B.1.1|Gambia|2020-05-04	Africa|hCoV-19/Gambia/GC19-3278/2020|EPI ISL 561058|B.1.5.12|Gambia|2020-07-27	0.0002730591	Africa
Africa|hCoV-19/Gambia/1094/2020|EPI ISL 471167|B.1.1.293|Gambia|2020-05-04	Africa|hCoV-19/Gambia/GC19-3278/2020|EPI ISL 561058|B.1.5.12|Gambia|2020-07-27	0.0002369810	Africa
Africa|hCoV-19/Gambia/1251/2020|EPI ISL 471168|B.1.1.293|Gambia|2020-05-07	Africa|hCoV-19/Gambia/GC19-3278/2020|EPI ISL 561058|B.1.5.12|Gambia|2020-07-27	0.0002412600	Africa
Africa|hCoV-19/Gambia/1264/2020|EPI ISL 471169|B.1.1|Gambia|2020-05-07	Africa|hCoV-19/Gambia/GC19-3278/2020|EPI ISL 561058|B.1.5.12|Gambia|2020-07-27	0.0002048208	Africa
Africa|hCoV-19/Gambia/1271/2020|EPI ISL 471170|B.1.1|Gambia|2020-05-07	Africa|hCoV-19/Gambia/GC19-3278/2020|EPI ISL 561058|B.1.5.12|Gambia|2020-07-27	0.0002050869	Africa
Africa|hCoV-19/Gambia/1277/2020|EPI ISL 471171|B.1.1.293|Gambia|2020-05-07	Africa|hCoV-19/Gambia/GC19-3278/2020|EPI ISL 561058|B.1.5.12|Gambia|2020-07-27	0.0002369809	Africa
Africa|hCoV-19/Gambia/3668/2020|EPI ISL 560992|B.1.5.12|Gambia|2020-07-30	Africa|hCoV-19/Gambia/GC19-3278/2020|EPI ISL 561058|B.1.5.12|Gambia|2020-07-27	0.0001692618	Africa
Africa|hCoV-19/Gambia/3670/2020|EPI ISL 560993|B.1.5.12|Gambia|2020-07-30	Africa|hCoV-19/Gambia/GC19-3278/2020|EPI ISL 561058|B.1.5.12|Gambia|2020-07-27	0.0001706480	Africa
Africa|hCoV-19/Gambia/3671/2020|EPI ISL 560994|B.1.1.293|Gambia|2020-07-30	Africa|hCoV-19/Gambia/GC19-3278/2020|EPI ISL 561058|B.1.5.12|Gambia|2020-07-27	0.0002031245	Africa
Africa|hCoV-19/Gambia/3673/2020|EPI ISL 560995|B.1.5|Gambia|2020-07-30	Africa|hCoV-19/Gambia/GC19-3278/2020|EPI ISL 561058|B.1.5.12|Gambia|2020-07-27	0.0002031629	Africa
Africa|hCoV-19/Gambia/3676/2020|EPI ISL 560996|B.1.5|Gambia|2020-07-30	Africa|hCoV-19/Gambia/GC19-3278/2020|EPI ISL 561058|B.1.5.12|Gambia|2020-07-27	0.0000344614	Africa
Africa|hCoV-19/Gambia/3678/2020|EPI ISL 560997|B.1.292|Gambia|2020-07-30	Africa|hCoV-19/Gambia/GC19-3278/2020|EPI ISL 561058|B.1.5.12|Gambia|2020-07-27	0.0002031107	Africa
Africa|hCoV-19/Gambia/3679/2020|EPI ISL 560998|B.1.5.12|Gambia|2020-07-30	Africa|hCoV-19/Gambia/GC19-3278/2020|EPI ISL 561058|B.1.5.12|Gambia|2020-07-27	0.0001023933	Africa
Africa|hCoV-19/Gambia/3680/2020|EPI ISL 560999|B.1.5|Gambia|2020-07-30	Africa|hCoV-19/Gambia/GC19-3278/2020|EPI ISL 561058|B.1.5.12|Gambia|2020-07-27	0.0000344745	Africa
Africa|hCoV-19/Gambia/3683/2020|EPI ISL 561000|B.1.292|Gambia|2020-07-30	Africa|hCoV-19/Gambia/GC19-3278/2020|EPI ISL 561058|B.1.5.12|Gambia|2020-07-27	0.0002369674	Africa
Africa|hCoV-19/Gambia/3703/2020|EPI ISL 561001|B.1.5.12|Gambia|2020-07-30	Africa|hCoV-19/Gambia/GC19-3278/2020|EPI ISL 561058|B.1.5.12|Gambia|2020-07-27	0.0001015492	Africa
Africa|hCoV-19/Gambia/3717/2020|EPI ISL 561002|B.1.5|Gambia|2020-07-30	Africa|hCoV-19/Gambia/GC19-3278/2020|EPI ISL 561058|B.1.5.12|Gambia|2020-07-27	0.0000000000	Africa
Africa|hCoV-19/Gambia/3724/2020|EPI ISL 561003|B.1.5.12|Gambia|2020-07-30	Africa|hCoV-19/Gambia/GC19-3278/2020|EPI ISL 561058|B.1.5.12|Gambia|2020-07-27	0.0001015492	Africa
Africa|hCoV-19/Gambia/3725/2020|EPI ISL 561004|B.1.1.293|Gambia|2020-07-30	Africa|hCoV-19/Gambia/GC19-3278/2020|EPI ISL 561058|B.1.5.12|Gambia|2020-07-27	0.0003724542	Africa
Africa|hCoV-19/Gambia/3728/2020|EPI ISL 561005|B.1.5|Gambia|2020-07-30	Africa|hCoV-19/Gambia/GC19-3278/2020|EPI ISL 561058|B.1.5.12|Gambia|2020-07-27	0.0000351790	Africa
Africa|hCoV-19/Gambia/3729/2020|EPI ISL 561006|B.1.5.12|Gambia|2020-07-30	Africa|hCoV-19/Gambia/GC19-3278/2020|EPI ISL 561058|B.1.5.12|Gambia|2020-07-27	0.0000338472	Africa
Africa|hCoV-19/Gambia/3732/2020|EPI ISL 561007|B.1.5|Gambia|2020-07-30	Africa|hCoV-19/Gambia/GC19-3278/2020|EPI ISL 561058|B.1.5.12|Gambia|2020-07-27	0.0000000000	Africa
Africa|hCoV-19/Gambia/3735/2020|EPI ISL 561008|B.1.5|Gambia|2020-07-30	Africa|hCoV-19/Gambia/GC19-3278/2020|EPI ISL 561058|B.1.5.12|Gambia|2020-07-27	0.0000344603	Africa
Africa|hCoV-19/Gambia/3737/2020|EPI ISL 561009|B.1.1.293|Gambia|2020-07-30	Africa|hCoV-19/Gambia/GC19-3278/2020|EPI ISL 561058|B.1.5.12|Gambia|2020-07-27	0.0002709720	Africa
Africa|hCoV-19/Gambia/3741/2020|EPI ISL 561010|B.1.5.12|Gambia|2020-07-30	Africa|hCoV-19/Gambia/GC19-3278/2020|EPI ISL 561058|B.1.5.12|Gambia|2020-07-27	0.0000341263	Africa
Africa|hCoV-19/Gambia/3743/2020|EPI ISL 561011|B.1.5.12|Gambia|2020-07-30	Africa|hCoV-19/Gambia/GC19-3278/2020|EPI ISL 561058|B.1.5.12|Gambia|2020-07-27	0.0001692618	Africa
Africa|hCoV-19/Gambia/3749/2020|EPI ISL 561012|B.1.5.12|Gambia|2020-07-30	Africa|hCoV-19/Gambia/GC19-3278/2020|EPI ISL 561058|B.1.5.12|Gambia|2020-07-27	0.0001015457	Africa
Africa|hCoV-19/Gambia/3761/2020|EPI ISL 561013|B.1.5.12|Gambia|2020-07-30	Africa|hCoV-19/Gambia/GC19-3278/2020|EPI ISL 561058|B.1.5.12|Gambia|2020-07-27	0.0001015457	Africa
Africa|hCoV-19/Gambia/3772/2020|EPI ISL 561025|B.1.5|Gambia|2020-07-30	Africa|hCoV-19/Gambia/GC19-3278/2020|EPI ISL 561058|B.1.5.12|Gambia|2020-07-27	0.0000000000	Africa
Africa|hCoV-19/Gambia/GC19-015/2020|EPI ISL 428855|B.1.1.8|Gambia|2020-03-17	Africa|hCoV-19/Gambia/GC19-3278/2020|EPI ISL 561058|B.1.5.12|Gambia|2020-07-27	0.0002369706	Africa
Africa|hCoV-19/Gambia/GC19-026/2020|EPI ISL 428856|B.6|Gambia|2020-03-21	Africa|hCoV-19/Gambia/GC19-3278/2020|EPI ISL 561058|B.1.5.12|Gambia|2020-07-27	0.0003724201	Africa
Africa|hCoV-19/Gambia/GC19-029/2020|EPI ISL 428857|B.1|Gambia|2020-04-20	Africa|hCoV-19/Gambia/GC19-3278/2020|EPI ISL 561058|B.1.5.12|Gambia|2020-07-27	0.0001692572	Africa
Africa|hCoV-19/Gambia/GC19-0479/2020|EPI ISL 561015|B.1.1.293|Gambia|2020-04-29	Africa|hCoV-19/Gambia/GC19-3278/2020|EPI ISL 561058|B.1.5.12|Gambia|2020-07-27	0.0002477826	Africa
Africa|hCoV-19/Gambia/GC19-0544/2020|EPI ISL 561016|B.1.5|Gambia|2020-05-01	Africa|hCoV-19/Gambia/GC19-3278/2020|EPI ISL 561058|B.1.5.12|Gambia|2020-07-27	0.0000699364	Africa
Africa|hCoV-19/Gambia/GC19-1385/2020|EPI ISL 561018|B.1.5|Gambia|2020-05-12	Africa|hCoV-19/Gambia/GC19-3278/2020|EPI ISL 561058|B.1.5.12|Gambia|2020-07-27	0.0000707001	Africa
Africa|hCoV-19/Gambia/GC19-1503/2020|EPI ISL 561021|B.1.1|Gambia|2020-05-14	Africa|hCoV-19/Gambia/GC19-3278/2020|EPI ISL 561058|B.1.5.12|Gambia|2020-07-27	0.0003047018	Africa
Africa|hCoV-19/Gambia/GC19-1527/2020|EPI ISL 561022|B.1.1.293|Gambia|2020-05-16	Africa|hCoV-19/Gambia/GC19-3278/2020|EPI ISL 561058|B.1.5.12|Gambia|2020-07-27	0.0002370050	Africa
Africa|hCoV-19/Gambia/GC19-1533/2020|EPI ISL 561023|B.1.1.264|Gambia|2020-05-16	Africa|hCoV-19/Gambia/GC19-3278/2020|EPI ISL 561058|B.1.5.12|Gambia|2020-07-27	0.0002437801	Africa
Africa|hCoV-19/Gambia/GC19-1572/2020|EPI ISL 561014|B.1.1|Gambia|2020-05-20	Africa|hCoV-19/Gambia/GC19-3278/2020|EPI ISL 561058|B.1.5.12|Gambia|2020-07-27	0.0002091977	Africa
Africa|hCoV-19/Gambia/GC19-1575/2020|EPI ISL 561026|B.1.1|Gambia|2020-05-20	Africa|hCoV-19/Gambia/GC19-3278/2020|EPI ISL 561058|B.1.5.12|Gambia|2020-07-27	0.0001734948	Africa
Africa|hCoV-19/Gambia/GC19-1606/2020|EPI ISL 561027|B.1.1|Gambia|2020-05-20	Africa|hCoV-19/Gambia/GC19-3278/2020|EPI ISL 561058|B.1.5.12|Gambia|2020-07-27	0.0002437882	Africa
Africa|hCoV-19/Gambia/GC19-1706/2020|EPI ISL 561028|B.1.5|Gambia|2020-05-22	Africa|hCoV-19/Gambia/GC19-3278/2020|EPI ISL 561058|B.1.5.12|Gambia|2020-07-27	0.0000699754	Africa
Africa|hCoV-19/Gambia/GC19-1814/2020|EPI ISL 561032|B.1.5|Gambia|2020-05-28	Africa|hCoV-19/Gambia/GC19-3278/2020|EPI ISL 561058|B.1.5.12|Gambia|2020-07-27	0.0000706751	Africa
Africa|hCoV-19/Gambia/GC19-1818/2020|EPI ISL 561034|B.1.1|Gambia|2020-05-28	Africa|hCoV-19/Gambia/GC19-3278/2020|EPI ISL 561058|B.1.5.12|Gambia|2020-07-27	0.0003047222	Africa
Africa|hCoV-19/Gambia/GC19-1983/2020|EPI ISL 561038|B.1.1|Gambia|2020-06-07	Africa|hCoV-19/Gambia/GC19-3278/2020|EPI ISL 561058|B.1.5.12|Gambia|2020-07-27	0.0003047125	Africa
Africa|hCoV-19/Gambia/GC19-2197/2020|EPI ISL 561040|B.1.292|Gambia|2020-06-26	Africa|hCoV-19/Gambia/GC19-3278/2020|EPI ISL 561058|B.1.5.12|Gambia|2020-07-27	0.0002047671	Africa
Africa|hCoV-19/Gambia/GC19-2427/2020|EPI ISL 561105|B.1.1.293|Gambia|2020-07-21	Africa|hCoV-19/Gambia/GC19-3278/2020|EPI ISL 561058|B.1.5.12|Gambia|2020-07-27	0.0002370155	Africa
Africa|hCoV-19/Gambia/GC19-2443/2020|EPI ISL 561106|B.1.5|Gambia|2020-07-21	Africa|hCoV-19/Gambia/GC19-3278/2020|EPI ISL 561058|B.1.5.12|Gambia|2020-07-27	0.0000353481	Africa
Africa|hCoV-19/Gambia/GC19-2450/2020|EPI ISL 561107|B.1.5.12|Gambia|2020-07-21	Africa|hCoV-19/Gambia/GC19-3278/2020|EPI ISL 561058|B.1.5.12|Gambia|2020-07-27	0.0001015505	Africa
Africa|hCoV-19/Gambia/GC19-2459/2020|EPI ISL 561108|B.1.1.293|Gambia|2020-07-21	Africa|hCoV-19/Gambia/GC19-3278/2020|EPI ISL 561058|B.1.5.12|Gambia|2020-07-27	0.0002047930	Africa
Africa|hCoV-19/Gambia/GC19-2469/2020|EPI ISL 561109|B.1.5|Gambia|2020-07-21	Africa|hCoV-19/Gambia/GC19-3278/2020|EPI ISL 561058|B.1.5.12|Gambia|2020-07-27	0.0000344626	Africa
Africa|hCoV-19/Gambia/GC19-2473/2020|EPI ISL 561110|B.1.5.12|Gambia|2020-07-21	Africa|hCoV-19/Gambia/GC19-3278/2020|EPI ISL 561058|B.1.5.12|Gambia|2020-07-27	0.0001354094	Africa
Africa|hCoV-19/Gambia/GC19-2498/2020|EPI ISL 561111|B.1.292|Gambia|2020-07-21	Africa|hCoV-19/Gambia/GC19-3278/2020|EPI ISL 561058|B.1.5.12|Gambia|2020-07-27	0.0002369593	Africa
Africa|hCoV-19/Gambia/GC19-2525/2020|EPI ISL 561113|B.1.1.293|Gambia|2020-07-21	Africa|hCoV-19/Gambia/GC19-3278/2020|EPI ISL 561058|B.1.5.12|Gambia|2020-07-27	0.0003047095	Africa
Africa|hCoV-19/Gambia/GC19-2526/2020|EPI ISL 561114|B.1.5.12|Gambia|2020-07-21	Africa|hCoV-19/Gambia/GC19-3278/2020|EPI ISL 561058|B.1.5.12|Gambia|2020-07-27	0.0001354122	Africa
Africa|hCoV-19/Gambia/GC19-2629/2020|EPI ISL 561123|B.1.5.12|Gambia|2020-07-21	Africa|hCoV-19/Gambia/GC19-3278/2020|EPI ISL 561058|B.1.5.12|Gambia|2020-07-27	0.0001023822	Africa
Africa|hCoV-19/Gambia/GC19-2632/2020|EPI ISL 561124|B.1.5.12|Gambia|2020-07-21	Africa|hCoV-19/Gambia/GC19-3278/2020|EPI ISL 561058|B.1.5.12|Gambia|2020-07-27	0.0001015506	Africa
Africa|hCoV-19/Gambia/GC19-2638/2020|EPI ISL 561126|B.1.5.12|Gambia|2020-07-21	Africa|hCoV-19/Gambia/GC19-3278/2020|EPI ISL 561058|B.1.5.12|Gambia|2020-07-27	0.0000693617	Africa
Africa|hCoV-19/Gambia/GC19-2652/2020|EPI ISL 561128|B.1.5.12|Gambia|2020-07-21	Africa|hCoV-19/Gambia/GC19-3278/2020|EPI ISL 561058|B.1.5.12|Gambia|2020-07-27	0.0000000000	Africa
Africa|hCoV-19/Gambia/GC19-2654/2020|EPI ISL 561130|B.1.292|Gambia|2020-07-21	Africa|hCoV-19/Gambia/GC19-3278/2020|EPI ISL 561058|B.1.5.12|Gambia|2020-07-27	0.0002708437	Africa
Africa|hCoV-19/Gambia/GC19-2663/2020|EPI ISL 561133|B.1.1.293|Gambia|2020-07-21	Africa|hCoV-19/Gambia/GC19-3278/2020|EPI ISL 561058|B.1.5.12|Gambia|2020-07-27	0.0003385729	Africa
Africa|hCoV-19/Gambia/GC19-2707/2020|EPI ISL 561134|B.1.1.293|Gambia|2020-07-21	Africa|hCoV-19/Gambia/GC19-3278/2020|EPI ISL 561058|B.1.5.12|Gambia|2020-07-27	0.0002708501	Africa
Africa|hCoV-19/Gambia/GC19-2711/2020|EPI ISL 561135|B.1.5.12|Gambia|2020-07-21	Africa|hCoV-19/Gambia/GC19-3278/2020|EPI ISL 561058|B.1.5.12|Gambia|2020-07-27	0.0000676928	Africa
Africa|hCoV-19/Gambia/GC19-2730/2020|EPI ISL 561136|B.1.5.12|Gambia|2020-07-21	Africa|hCoV-19/Gambia/GC19-3278/2020|EPI ISL 561058|B.1.5.12|Gambia|2020-07-27	0.0002031306	Africa
Africa|hCoV-19/Gambia/GC19-2731/2020|EPI ISL 561137|B.1.1.293|Gambia|2020-07-21	Africa|hCoV-19/Gambia/GC19-3278/2020|EPI ISL 561058|B.1.5.12|Gambia|2020-07-27	0.0003047301	Africa
Africa|hCoV-19/Gambia/GC19-2828/2020|EPI ISL 561150|B.1.361|Gambia|2020-07-24	Africa|hCoV-19/Gambia/GC19-3278/2020|EPI ISL 561058|B.1.5.12|Gambia|2020-07-27	0.0002369857	Africa
Africa|hCoV-19/Gambia/GC19-2842/2020|EPI ISL 561151|B.1.1|Gambia|2020-07-24	Africa|hCoV-19/Gambia/GC19-3278/2020|EPI ISL 561058|B.1.5.12|Gambia|2020-07-27	0.0003724668	Africa
Africa|hCoV-19/Gambia/GC19-2898/2020|EPI ISL 561153|B.1.5.12|Gambia|2020-07-24	Africa|hCoV-19/Gambia/GC19-3278/2020|EPI ISL 561058|B.1.5.12|Gambia|2020-07-27	0.0001015482	Africa
Africa|hCoV-19/Gambia/GC19-2904/2020|EPI ISL 561154|B.1.1|Gambia|2020-07-24	Africa|hCoV-19/Gambia/GC19-3278/2020|EPI ISL 561058|B.1.5.12|Gambia|2020-07-27	0.0003724542	Africa
Africa|hCoV-19/Gambia/GC19-2947/2020|EPI ISL 561155|B.1.5.12|Gambia|2020-07-24	Africa|hCoV-19/Gambia/GC19-3278/2020|EPI ISL 561058|B.1.5.12|Gambia|2020-07-27	0.0001015457	Africa
Africa|hCoV-19/Gambia/GC19-2973/2020|EPI ISL 561156|B.1.1.293|Gambia|2020-07-24	Africa|hCoV-19/Gambia/GC19-3278/2020|EPI ISL 561058|B.1.5.12|Gambia|2020-07-27	0.0002708409	Africa
Africa|hCoV-19/Gambia/GC19-2977/2020|EPI ISL 561157|B.1.1.293|Gambia|2020-07-24	Africa|hCoV-19/Gambia/GC19-3278/2020|EPI ISL 561058|B.1.5.12|Gambia|2020-07-27	0.0002708501	Africa
Africa|hCoV-19/Gambia/GC19-2985/2020|EPI ISL 561158|B.1.5.12|Gambia|2020-07-24	Africa|hCoV-19/Gambia/GC19-3278/2020|EPI ISL 561058|B.1.5.12|Gambia|2020-07-27	0.0000000000	Africa
Africa|hCoV-19/Gambia/GC19-2991/2020|EPI ISL 561159|B.1.1|Gambia|2020-07-24	Africa|hCoV-19/Gambia/GC19-3278/2020|EPI ISL 561058|B.1.5.12|Gambia|2020-07-27	0.0002370074	Africa
Africa|hCoV-19/Gambia/GC19-3064/2020|EPI ISL 561160|B.1.1|Gambia|2020-07-25	Africa|hCoV-19/Gambia/GC19-3278/2020|EPI ISL 561058|B.1.5.12|Gambia|2020-07-27	0.0003724794	Africa
Africa|hCoV-19/Gambia/GC19-3065/2020|EPI ISL 561161|B.1.5.12|Gambia|2020-07-25	Africa|hCoV-19/Gambia/GC19-3278/2020|EPI ISL 561058|B.1.5.12|Gambia|2020-07-27	0.0001367003	Africa
Africa|hCoV-19/Gambia/GC19-3081/2020|EPI ISL 561162|B.1.1|Gambia|2020-07-25	Africa|hCoV-19/Gambia/GC19-3278/2020|EPI ISL 561058|B.1.5.12|Gambia|2020-07-27	0.0003724667	Africa
Africa|hCoV-19/Gambia/GC19-3085/2020|EPI ISL 561163|B.1.1.293|Gambia|2020-07-25	Africa|hCoV-19/Gambia/GC19-3278/2020|EPI ISL 561058|B.1.5.12|Gambia|2020-07-27	0.0002031471	Africa
Africa|hCoV-19/Gambia/GC19-3087/2020|EPI ISL 561041|B.1.292|Gambia|2020-07-25	Africa|hCoV-19/Gambia/GC19-3278/2020|EPI ISL 561058|B.1.5.12|Gambia|2020-07-27	0.0002708162	Africa
Africa|hCoV-19/Gambia/GC19-3099/2020|EPI ISL 561164|B.1.1.242|Gambia|2020-07-25	Africa|hCoV-19/Gambia/GC19-3278/2020|EPI ISL 561058|B.1.5.12|Gambia|2020-07-27	0.0003385776	Africa
Africa|hCoV-19/Gambia/GC19-3110/2020|EPI ISL 561165|B.1.1.293|Gambia|2020-07-25	Africa|hCoV-19/Gambia/GC19-3278/2020|EPI ISL 561058|B.1.5.12|Gambia|2020-07-27	0.0003047125	Africa
Africa|hCoV-19/Gambia/GC19-3112/2020|EPI ISL 561166|B.1|Gambia|2020-07-25	Africa|hCoV-19/Gambia/GC19-3278/2020|EPI ISL 561058|B.1.5.12|Gambia|2020-07-27	0.0003385467	Africa
Africa|hCoV-19/Gambia/GC19-3113/2020|EPI ISL 561167|B.1.1.293|Gambia|2020-07-25	Africa|hCoV-19/Gambia/GC19-3278/2020|EPI ISL 561058|B.1.5.12|Gambia|2020-07-27	0.0002708409	Africa
Africa|hCoV-19/Gambia/GC19-3114/2020|EPI ISL 561168|B.1.1|Gambia|2020-07-25	Africa|hCoV-19/Gambia/GC19-3278/2020|EPI ISL 561058|B.1.5.12|Gambia|2020-07-27	0.0003724542	Africa
Africa|hCoV-19/Gambia/GC19-3135/2020|EPI ISL 561169|B.1.5.12|Gambia|2020-07-27	Africa|hCoV-19/Gambia/GC19-3278/2020|EPI ISL 561058|B.1.5.12|Gambia|2020-07-27	0.0000000000	Africa
Africa|hCoV-19/Gambia/GC19-3140/2020|EPI ISL 561042|B.1.5.12|Gambia|2020-07-27	Africa|hCoV-19/Gambia/GC19-3278/2020|EPI ISL 561058|B.1.5.12|Gambia|2020-07-27	0.0001692727	Africa
Africa|hCoV-19/Gambia/GC19-3145/2020|EPI ISL 561170|B.1.1|Gambia|2020-07-27	Africa|hCoV-19/Gambia/GC19-3278/2020|EPI ISL 561058|B.1.5.12|Gambia|2020-07-27	0.0003724668	Africa
Africa|hCoV-19/Gambia/GC19-3146/2020|EPI ISL 561171|B.1.5.12|Gambia|2020-07-27	Africa|hCoV-19/Gambia/GC19-3278/2020|EPI ISL 561058|B.1.5.12|Gambia|2020-07-27	0.0000338583	Africa
Africa|hCoV-19/Gambia/GC19-3165/2020|EPI ISL 561043|B.1.1.293|Gambia|2020-07-27	Africa|hCoV-19/Gambia/GC19-3278/2020|EPI ISL 561058|B.1.5.12|Gambia|2020-07-27	0.0002708409	Africa
Africa|hCoV-19/Gambia/GC19-3166/2020|EPI ISL 561044|B.1.5.12|Gambia|2020-07-27	Africa|hCoV-19/Gambia/GC19-3278/2020|EPI ISL 561058|B.1.5.12|Gambia|2020-07-27	0.0000000000	Africa
Africa|hCoV-19/Gambia/GC19-3189/2020|EPI ISL 561045|B.1.5|Gambia|2020-07-27	Africa|hCoV-19/Gambia/GC19-3278/2020|EPI ISL 561058|B.1.5.12|Gambia|2020-07-27	0.0001025487	Africa
Africa|hCoV-19/Gambia/GC19-3192/2020|EPI ISL 561046|B.1.5|Gambia|2020-07-27	Africa|hCoV-19/Gambia/GC19-3278/2020|EPI ISL 561058|B.1.5.12|Gambia|2020-07-27	0.0001354351	Africa
Africa|hCoV-19/Gambia/GC19-3193/2020|EPI ISL 561047|B.1.5.12|Gambia|2020-07-27	Africa|hCoV-19/Gambia/GC19-3278/2020|EPI ISL 561058|B.1.5.12|Gambia|2020-07-27	0.0000000000	Africa
Africa|hCoV-19/Gambia/GC19-3208/2020|EPI ISL 561048|B.1.5.12|Gambia|2020-07-27	Africa|hCoV-19/Gambia/GC19-3278/2020|EPI ISL 561058|B.1.5.12|Gambia|2020-07-27	0.0000677043	Africa
Africa|hCoV-19/Gambia/GC19-3209/2020|EPI ISL 561049|B.1.5.12|Gambia|2020-07-27	Africa|hCoV-19/Gambia/GC19-3278/2020|EPI ISL 561058|B.1.5.12|Gambia|2020-07-27	0.0000000000	Africa
Africa|hCoV-19/Gambia/GC19-3210/2020|EPI ISL 561050|B.1.5.12|Gambia|2020-07-27	Africa|hCoV-19/Gambia/GC19-3278/2020|EPI ISL 561058|B.1.5.12|Gambia|2020-07-27	0.0001040457	Africa
Africa|hCoV-19/Gambia/GC19-3214/2020|EPI ISL 561051|B.1.1.293|Gambia|2020-07-27	Africa|hCoV-19/Gambia/GC19-3278/2020|EPI ISL 561058|B.1.5.12|Gambia|2020-07-27	0.0001692858	Africa
Africa|hCoV-19/Gambia/GC19-3219/2020|EPI ISL 561052|B.1.5.12|Gambia|2020-07-27	Africa|hCoV-19/Gambia/GC19-3278/2020|EPI ISL 561058|B.1.5.12|Gambia|2020-07-27	0.0000000000	Africa
Africa|hCoV-19/Gambia/GC19-3246/2020|EPI ISL 561053|B.1.5.12|Gambia|2020-07-27	Africa|hCoV-19/Gambia/GC19-3278/2020|EPI ISL 561058|B.1.5.12|Gambia|2020-07-27	0.0000338495	Africa
Africa|hCoV-19/Gambia/GC19-3255/2020|EPI ISL 561054|B.1.177|Gambia|2020-07-27	Africa|hCoV-19/Gambia/GC19-3278/2020|EPI ISL 561058|B.1.5.12|Gambia|2020-07-27	0.0001015722	Africa
Africa|hCoV-19/Gambia/GC19-3266/2020|EPI ISL 561055|B.1.5|Gambia|2020-07-27	Africa|hCoV-19/Gambia/GC19-3278/2020|EPI ISL 561058|B.1.5.12|Gambia|2020-07-27	0.0000677066	Africa
Africa|hCoV-19/Gambia/GC19-3267/2020|EPI ISL 561056|B.1.5.12|Gambia|2020-07-27	Africa|hCoV-19/Gambia/GC19-3278/2020|EPI ISL 561058|B.1.5.12|Gambia|2020-07-27	0.0000000000	Africa
Africa|hCoV-19/Algeria/G0638 2264/2020|EPI ISL 418241|B.1|Algeria|2020-03-02	Africa|hCoV-19/Gambia/GC19-3301/2020|EPI ISL 561059|B.1.5.12|Gambia|2020-07-27	0.0003052944	Africa
Africa|hCoV-19/Algeria/G0640 2265/2020|EPI ISL 418242|B.1|Algeria|2020-03-08	Africa|hCoV-19/Gambia/GC19-3301/2020|EPI ISL 561059|B.1.5.12|Gambia|2020-07-27	0.0002031245	Africa
Africa|hCoV-19/Algeria/G0860 2262/2020|EPI ISL 420037|B.1|Algeria|2020-03-02	Africa|hCoV-19/Gambia/GC19-3301/2020|EPI ISL 561059|B.1.5.12|Gambia|2020-07-27	0.0002031245	Africa
Africa|hCoV-19/Benin/1022/2020|EPI ISL 476826|B.1|Benin|2020-03-25	Africa|hCoV-19/Gambia/GC19-3301/2020|EPI ISL 561059|B.1.5.12|Gambia|2020-07-27	0.0001692825	Africa
Africa|hCoV-19/Benin/1092/2020|EPI ISL 476827|B.1|Benin|2020-03-27	Africa|hCoV-19/Gambia/GC19-3301/2020|EPI ISL 561059|B.1.5.12|Gambia|2020-07-27	0.0001693243	Africa
Africa|hCoV-19/Benin/1408/2020|EPI ISL 476825|B.1.356|Benin|2020-04-04	Africa|hCoV-19/Gambia/GC19-3301/2020|EPI ISL 561059|B.1.5.12|Gambia|2020-07-27	0.0002031382	Africa
Africa|hCoV-19/Benin/1409/2020|EPI ISL 476828|B.1|Benin|2020-04-06	Africa|hCoV-19/Gambia/GC19-3301/2020|EPI ISL 561059|B.1.5.12|Gambia|2020-07-27	0.0002387068	Africa
Africa|hCoV-19/Benin/1950/2020|EPI ISL 476830|A|Benin|2020-04-15	Africa|hCoV-19/Gambia/GC19-3301/2020|EPI ISL 561059|B.1.5.12|Gambia|2020-07-27	0.0003725224	Africa
Africa|hCoV-19/Benin/197/2020|EPI ISL 476822|B.1.178|Benin|2020-03-15	Africa|hCoV-19/Gambia/GC19-3301/2020|EPI ISL 561059|B.1.5.12|Gambia|2020-07-27	0.0001693013	Africa
Africa|hCoV-19/Benin/2012/2020|EPI ISL 476831|A|Benin|2020-04-15	Africa|hCoV-19/Gambia/GC19-3301/2020|EPI ISL 561059|B.1.5.12|Gambia|2020-07-27	0.0004063372	Africa
Africa|hCoV-19/Benin/260/2020|EPI ISL 476823|B.1.292|Benin|2020-03-17	Africa|hCoV-19/Gambia/GC19-3301/2020|EPI ISL 561059|B.1.5.12|Gambia|2020-07-27	0.0002708674	Africa
Africa|hCoV-19/Benin/314/2020|EPI ISL 476834|B.1.5|Benin|2020-03-17	Africa|hCoV-19/Gambia/GC19-3301/2020|EPI ISL 561059|B.1.5.12|Gambia|2020-07-27	0.0002723992	Africa
Africa|hCoV-19/Benin/461/2020|EPI ISL 476833|A|Benin|2020-03-17	Africa|hCoV-19/Gambia/GC19-3301/2020|EPI ISL 561059|B.1.5.12|Gambia|2020-07-27	0.0004063372	Africa
Africa|hCoV-19/Benin/501/2020|EPI ISL 476824|B.1.356|Benin|2020-03-17	Africa|hCoV-19/Gambia/GC19-3301/2020|EPI ISL 561059|B.1.5.12|Gambia|2020-07-27	0.0002031245	Africa
Africa|hCoV-19/Benin/843/2020|EPI ISL 476829|A|Benin|2020-03-19	Africa|hCoV-19/Gambia/GC19-3301/2020|EPI ISL 561059|B.1.5.12|Gambia|2020-07-27	0.0003386464	Africa
Africa|hCoV-19/Botswana/BOT0455/2020|EPI ISL 560386|B.1|Botswana|2020-03-28	Africa|hCoV-19/Gambia/GC19-3301/2020|EPI ISL 561059|B.1.5.12|Gambia|2020-07-27	0.0001354108	Africa
Africa|hCoV-19/Botswana/BOT2254/2020|EPI ISL 560390|B.1.1|Botswana|2020-04-08	Africa|hCoV-19/Gambia/GC19-3301/2020|EPI ISL 561059|B.1.5.12|Gambia|2020-07-27	0.0002068092	Africa
Africa|hCoV-19/Botswana/BOT2283/2020|EPI ISL 560385|B.1|Botswana|2020-04-07	Africa|hCoV-19/Gambia/GC19-3301/2020|EPI ISL 561059|B.1.5.12|Gambia|2020-07-27	0.0002460245	Africa
Africa|hCoV-19/Botswana/BOT2624/2020|EPI ISL 560387|B.1.1|Botswana|2020-04-05	Africa|hCoV-19/Gambia/GC19-3301/2020|EPI ISL 561059|B.1.5.12|Gambia|2020-07-27	0.0002108936	Africa
Africa|hCoV-19/Botswana/BOT4161/2020|EPI ISL 560388|B.1.1.220|Botswana|2020-04-16	Africa|hCoV-19/Gambia/GC19-3301/2020|EPI ISL 561059|B.1.5.12|Gambia|2020-07-27	0.0002786184	Africa
Africa|hCoV-19/DRC/04186/2020|EPI ISL 471411|A|Democratic Republic of the Congo|2020-04-25	Africa|hCoV-19/Gambia/GC19-3301/2020|EPI ISL 561059|B.1.5.12|Gambia|2020-07-27	0.0004063369	Africa
Africa|hCoV-19/DRC/04188/2020|EPI ISL 471413|A|Democratic Republic of the Congo|2020-04-25	Africa|hCoV-19/Gambia/GC19-3301/2020|EPI ISL 561059|B.1.5.12|Gambia|2020-07-27	0.0004881144	Africa
Africa|hCoV-19/DRC/10041/2020|EPI ISL 527543|B.1.1.275|Democratic Republic of the Congo|2020-05-22	Africa|hCoV-19/Gambia/GC19-3301/2020|EPI ISL 561059|B.1.5.12|Gambia|2020-07-27	0.0002749073	Africa
Africa|hCoV-19/DRC/10057/2020|EPI ISL 527538|B.1.1.275|Democratic Republic of the Congo|2020-05-22	Africa|hCoV-19/Gambia/GC19-3301/2020|EPI ISL 561059|B.1.5.12|Gambia|2020-07-27	0.0003905030	Africa
Africa|hCoV-19/DRC/10061/2020|EPI ISL 527521|B.1.1.275|Democratic Republic of the Congo|2020-05-22	Africa|hCoV-19/Gambia/GC19-3301/2020|EPI ISL 561059|B.1.5.12|Gambia|2020-07-27	0.0002450661	Africa
Africa|hCoV-19/DRC/10070/2020|EPI ISL 527544|B.1.178|Democratic Republic of the Congo|2020-05-22	Africa|hCoV-19/Gambia/GC19-3301/2020|EPI ISL 561059|B.1.5.12|Gambia|2020-07-27	0.0003087922	Africa
Africa|hCoV-19/DRC/10120/2020|EPI ISL 513624|B.1.1.275|Democratic Republic of the Congo|2020-05-22	Africa|hCoV-19/Gambia/GC19-3301/2020|EPI ISL 561059|B.1.5.12|Gambia|2020-07-27	0.0003168987	Africa
Africa|hCoV-19/DRC/10127/2020|EPI ISL 513625|B.1.1.275|Democratic Republic of the Congo|2020-05-22	Africa|hCoV-19/Gambia/GC19-3301/2020|EPI ISL 561059|B.1.5.12|Gambia|2020-07-27	0.0003127587	Africa
Africa|hCoV-19/DRC/10242/2020|EPI ISL 513626|B.1.84|Democratic Republic of the Congo|2020-05-22	Africa|hCoV-19/Gambia/GC19-3301/2020|EPI ISL 561059|B.1.5.12|Gambia|2020-07-27	0.0002047442	Africa
Africa|hCoV-19/DRC/10251/2020|EPI ISL 513627|B.1.128|Democratic Republic of the Congo|2020-05-22	Africa|hCoV-19/Gambia/GC19-3301/2020|EPI ISL 561059|B.1.5.12|Gambia|2020-07-27	0.0003416295	Africa
Africa|hCoV-19/DRC/10324/2020|EPI ISL 527545|B.1.214|Democratic Republic of the Congo|2020-05-22	Africa|hCoV-19/Gambia/GC19-3301/2020|EPI ISL 561059|B.1.5.12|Gambia|2020-07-27	0.0002748157	Africa
Africa|hCoV-19/DRC/10346/2020|EPI ISL 527546|B.1.214|Democratic Republic of the Congo|2020-05-22	Africa|hCoV-19/Gambia/GC19-3301/2020|EPI ISL 561059|B.1.5.12|Gambia|2020-07-27	0.0002776960	Africa
Africa|hCoV-19/DRC/10364/2020|EPI ISL 527498|B.1|Democratic Republic of the Congo|2020-05-22	Africa|hCoV-19/Gambia/GC19-3301/2020|EPI ISL 561059|B.1.5.12|Gambia|2020-07-27	0.0001727977	Africa
Africa|hCoV-19/DRC/10371/2020|EPI ISL 527489|B.1.178|Democratic Republic of the Congo|2020-05-22	Africa|hCoV-19/Gambia/GC19-3301/2020|EPI ISL 561059|B.1.5.12|Gambia|2020-07-27	0.0003093259	Africa
Africa|hCoV-19/DRC/10373/2020|EPI ISL 527495|B.1.159|Democratic Republic of the Congo|2020-05-22	Africa|hCoV-19/Gambia/GC19-3301/2020|EPI ISL 561059|B.1.5.12|Gambia|2020-07-27	0.0002753225	Africa
Africa|hCoV-19/DRC/10374/2020|EPI ISL 527539|B.1.84|Democratic Republic of the Congo|2020-05-22	Africa|hCoV-19/Gambia/GC19-3301/2020|EPI ISL 561059|B.1.5.12|Gambia|2020-07-27	0.0004589881	Africa
Africa|hCoV-19/DRC/10375/2020|EPI ISL 527499|B.1.84|Democratic Republic of the Congo|2020-05-22	Africa|hCoV-19/Gambia/GC19-3301/2020|EPI ISL 561059|B.1.5.12|Gambia|2020-07-27	0.0003447462	Africa
Africa|hCoV-19/DRC/10399/2020|EPI ISL 527491|B.1.214|Democratic Republic of the Congo|2020-05-22	Africa|hCoV-19/Gambia/GC19-3301/2020|EPI ISL 561059|B.1.5.12|Gambia|2020-07-27	0.0002750150	Africa
Africa|hCoV-19/DRC/10502/2020|EPI ISL 527547|B.1.5|Democratic Republic of the Congo|2020-05-20	Africa|hCoV-19/Gambia/GC19-3301/2020|EPI ISL 561059|B.1.5.12|Gambia|2020-07-27	0.0001029664	Africa
Africa|hCoV-19/DRC/10506/2020|EPI ISL 527524|B.1.5|Democratic Republic of the Congo|2020-05-18	Africa|hCoV-19/Gambia/GC19-3301/2020|EPI ISL 561059|B.1.5.12|Gambia|2020-07-27	0.0001054820	Africa
Africa|hCoV-19/DRC/10507/2020|EPI ISL 527492|B.1.5|Democratic Republic of the Congo|2020-05-18	Africa|hCoV-19/Gambia/GC19-3301/2020|EPI ISL 561059|B.1.5.12|Gambia|2020-07-27	0.0001375570	Africa
Africa|hCoV-19/DRC/10508/2020|EPI ISL 527494|B.1.5|Democratic Republic of the Congo|2020-05-20	Africa|hCoV-19/Gambia/GC19-3301/2020|EPI ISL 561059|B.1.5.12|Gambia|2020-07-27	0.0001368139	Africa
Africa|hCoV-19/DRC/10532/2020|EPI ISL 527532|B.1.5|Democratic Republic of the Congo|2020-05-20	Africa|hCoV-19/Gambia/GC19-3301/2020|EPI ISL 561059|B.1.5.12|Gambia|2020-07-27	0.0001055784	Africa
Africa|hCoV-19/DRC/10533/2020|EPI ISL 527548|B.1.5|Democratic Republic of the Congo|2020-05-20	Africa|hCoV-19/Gambia/GC19-3301/2020|EPI ISL 561059|B.1.5.12|Gambia|2020-07-27	0.0001373337	Africa
Africa|hCoV-19/DRC/10621/2020|EPI ISL 527526|B.1.214|Democratic Republic of the Congo|2020-05-23	Africa|hCoV-19/Gambia/GC19-3301/2020|EPI ISL 561059|B.1.5.12|Gambia|2020-07-27	0.0002458405	Africa
Africa|hCoV-19/DRC/10640/2020|EPI ISL 527541|B.1|Democratic Republic of the Congo|2020-05-22	Africa|hCoV-19/Gambia/GC19-3301/2020|EPI ISL 561059|B.1.5.12|Gambia|2020-07-27	0.0004265207	Africa
Africa|hCoV-19/DRC/10644/2020|EPI ISL 527549|B.1|Democratic Republic of the Congo|2020-05-22	Africa|hCoV-19/Gambia/GC19-3301/2020|EPI ISL 561059|B.1.5.12|Gambia|2020-07-27	0.0004120392	Africa
Africa|hCoV-19/DRC/10728/2020|EPI ISL 513628|B.1.5|Democratic Republic of the Congo|2020-05-23	Africa|hCoV-19/Gambia/GC19-3301/2020|EPI ISL 561059|B.1.5.12|Gambia|2020-07-27	0.0001411220	Africa
Africa|hCoV-19/DRC/10731/2020|EPI ISL 513629|B.1.1.1|Democratic Republic of the Congo|2020-05-23	Africa|hCoV-19/Gambia/GC19-3301/2020|EPI ISL 561059|B.1.5.12|Gambia|2020-07-27	0.0003910457	Africa
Africa|hCoV-19/DRC/10733/2020|EPI ISL 513630|B.1|Democratic Republic of the Congo|2020-05-23	Africa|hCoV-19/Gambia/GC19-3301/2020|EPI ISL 561059|B.1.5.12|Gambia|2020-07-27	0.0002722443	Africa
Africa|hCoV-19/DRC/108/2020|EPI ISL 417948|B.1.128|Democratic Republic of the Congo|2020-03-19	Africa|hCoV-19/Gambia/GC19-3301/2020|EPI ISL 561059|B.1.5.12|Gambia|2020-07-27	0.0002372895	Africa
Africa|hCoV-19/DRC/10885/2020|EPI ISL 513631|B.1.84|Democratic Republic of the Congo|2020-05-23	Africa|hCoV-19/Gambia/GC19-3301/2020|EPI ISL 561059|B.1.5.12|Gambia|2020-07-27	0.0002742196	Africa
Africa|hCoV-19/DRC/10902/2020|EPI ISL 527490|B.1.178|Democratic Republic of the Congo|2020-05-23	Africa|hCoV-19/Gambia/GC19-3301/2020|EPI ISL 561059|B.1.5.12|Gambia|2020-07-27	0.0002404010	Africa
Africa|hCoV-19/DRC/10913/2020|EPI ISL 527507|B.1.84|Democratic Republic of the Congo|2020-05-24	Africa|hCoV-19/Gambia/GC19-3301/2020|EPI ISL 561059|B.1.5.12|Gambia|2020-07-27	0.0003468853	Africa
Africa|hCoV-19/DRC/11005/2020|EPI ISL 527550|B.1.159|Democratic Republic of the Congo|2020-05-24	Africa|hCoV-19/Gambia/GC19-3301/2020|EPI ISL 561059|B.1.5.12|Gambia|2020-07-27	0.0003777951	Africa
Africa|hCoV-19/DRC/11008/2020|EPI ISL 527503|B.1.159|Democratic Republic of the Congo|2020-05-24	Africa|hCoV-19/Gambia/GC19-3301/2020|EPI ISL 561059|B.1.5.12|Gambia|2020-07-27	0.0003118765	Africa
Africa|hCoV-19/DRC/11022/2020|EPI ISL 527551|B.1.214|Democratic Republic of the Congo|2020-05-24	Africa|hCoV-19/Gambia/GC19-3301/2020|EPI ISL 561059|B.1.5.12|Gambia|2020-07-27	0.0003435691	Africa
Africa|hCoV-19/DRC/11024/2020|EPI ISL 527552|B.1.149|Democratic Republic of the Congo|2020-05-24	Africa|hCoV-19/Gambia/GC19-3301/2020|EPI ISL 561059|B.1.5.12|Gambia|2020-07-27	0.0003813980	Africa
Africa|hCoV-19/DRC/11026/2020|EPI ISL 527553|B.1.149|Democratic Republic of the Congo|2020-05-24	Africa|hCoV-19/Gambia/GC19-3301/2020|EPI ISL 561059|B.1.5.12|Gambia|2020-07-27	0.0002403845	Africa
Africa|hCoV-19/DRC/11031/2020|EPI ISL 527554|B.1.214|Democratic Republic of the Congo|2020-05-24	Africa|hCoV-19/Gambia/GC19-3301/2020|EPI ISL 561059|B.1.5.12|Gambia|2020-07-27	0.0002749357	Africa
Africa|hCoV-19/DRC/11041/2020|EPI ISL 527555|B.1|Democratic Republic of the Congo|2020-05-24	Africa|hCoV-19/Gambia/GC19-3301/2020|EPI ISL 561059|B.1.5.12|Gambia|2020-07-27	0.0002404894	Africa
Africa|hCoV-19/DRC/11057/2020|EPI ISL 527528|B.1.5|Democratic Republic of the Congo|2020-05-24	Africa|hCoV-19/Gambia/GC19-3301/2020|EPI ISL 561059|B.1.5.12|Gambia|2020-07-27	0.0001757492	Africa
Africa|hCoV-19/DRC/11078/2020|EPI ISL 527514|B.1|Democratic Republic of the Congo|2020-05-24	Africa|hCoV-19/Gambia/GC19-3301/2020|EPI ISL 561059|B.1.5.12|Gambia|2020-07-27	0.0002783336	Africa
Africa|hCoV-19/DRC/11079/2020|EPI ISL 527500|B.1.214|Democratic Republic of the Congo|2020-05-24	Africa|hCoV-19/Gambia/GC19-3301/2020|EPI ISL 561059|B.1.5.12|Gambia|2020-07-27	0.0002072449	Africa
Africa|hCoV-19/DRC/11093/2020|EPI ISL 527527|B.1.5|Democratic Republic of the Congo|2020-05-24	Africa|hCoV-19/Gambia/GC19-3301/2020|EPI ISL 561059|B.1.5.12|Gambia|2020-07-27	0.0002467607	Africa
Africa|hCoV-19/DRC/11096/2020|EPI ISL 527522|B.1|Democratic Republic of the Congo|2020-05-24	Africa|hCoV-19/Gambia/GC19-3301/2020|EPI ISL 561059|B.1.5.12|Gambia|2020-07-27	0.0002451571	Africa
Africa|hCoV-19/DRC/11114/2020|EPI ISL 527534|B.1.214|Democratic Republic of the Congo|2020-05-25	Africa|hCoV-19/Gambia/GC19-3301/2020|EPI ISL 561059|B.1.5.12|Gambia|2020-07-27	0.0003170213	Africa
Africa|hCoV-19/DRC/11123/2020|EPI ISL 527496|B.1.84|Democratic Republic of the Congo|2020-05-24	Africa|hCoV-19/Gambia/GC19-3301/2020|EPI ISL 561059|B.1.5.12|Gambia|2020-07-27	0.0002409169	Africa
Africa|hCoV-19/DRC/11134/2020|EPI ISL 527518|B.1.5|Democratic Republic of the Congo|2020-05-24	Africa|hCoV-19/Gambia/GC19-3301/2020|EPI ISL 561059|B.1.5.12|Gambia|2020-07-27	0.0001396653	Africa
Africa|hCoV-19/DRC/11143/2020|EPI ISL 527556|B.1|Democratic Republic of the Congo|2020-05-24	Africa|hCoV-19/Gambia/GC19-3301/2020|EPI ISL 561059|B.1.5.12|Gambia|2020-07-27	0.0003778416	Africa
Africa|hCoV-19/DRC/11145/2020|EPI ISL 527501|B.1.214|Democratic Republic of the Congo|2020-05-24	Africa|hCoV-19/Gambia/GC19-3301/2020|EPI ISL 561059|B.1.5.12|Gambia|2020-07-27	0.0003456828	Africa
Africa|hCoV-19/DRC/11148/2020|EPI ISL 527525|B.1.178|Democratic Republic of the Congo|2020-05-24	Africa|hCoV-19/Gambia/GC19-3301/2020|EPI ISL 561059|B.1.5.12|Gambia|2020-07-27	0.0003525764	Africa
Africa|hCoV-19/DRC/11157/2020|EPI ISL 527530|B.1|Democratic Republic of the Congo|2020-05-25	Africa|hCoV-19/Gambia/GC19-3301/2020|EPI ISL 561059|B.1.5.12|Gambia|2020-07-27	0.0003154096	Africa
Africa|hCoV-19/DRC/11187/2020|EPI ISL 527523|B.1.1.275|Democratic Republic of the Congo|2020-05-23	Africa|hCoV-19/Gambia/GC19-3301/2020|EPI ISL 561059|B.1.5.12|Gambia|2020-07-27	0.0003507796	Africa
Africa|hCoV-19/DRC/11191/2020|EPI ISL 527506|B.1.1.275|Democratic Republic of the Congo|2020-05-23	Africa|hCoV-19/Gambia/GC19-3301/2020|EPI ISL 561059|B.1.5.12|Gambia|2020-07-27	0.0002422593	Africa
Africa|hCoV-19/DRC/11252/2020|EPI ISL 527557|B.1.1.275|Democratic Republic of the Congo|2020-05-21	Africa|hCoV-19/Gambia/GC19-3301/2020|EPI ISL 561059|B.1.5.12|Gambia|2020-07-27	0.0004120368	Africa
Africa|hCoV-19/DRC/11260/2020|EPI ISL 527558|B.1.1.275|Democratic Republic of the Congo|2020-05-23	Africa|hCoV-19/Gambia/GC19-3301/2020|EPI ISL 561059|B.1.5.12|Gambia|2020-07-27	0.0002747818	Africa
Africa|hCoV-19/DRC/1131/2020|EPI ISL 429255|B.1.5|Democratic Republic of the Congo|2020-04-05	Africa|hCoV-19/Gambia/GC19-3301/2020|EPI ISL 561059|B.1.5.12|Gambia|2020-07-27	0.0001365944	Africa
Africa|hCoV-19/DRC/11310/2020|EPI ISL 527529|B.1.149|Democratic Republic of the Congo|2020-05-25	Africa|hCoV-19/Gambia/GC19-3301/2020|EPI ISL 561059|B.1.5.12|Gambia|2020-07-27	0.0002463449	Africa
Africa|hCoV-19/DRC/11318/2020|EPI ISL 527559|B.1.149|Democratic Republic of the Congo|2020-05-25	Africa|hCoV-19/Gambia/GC19-3301/2020|EPI ISL 561059|B.1.5.12|Gambia|2020-07-27	0.0002390769	Africa
Africa|hCoV-19/DRC/11326/2020|EPI ISL 527508|B.1|Democratic Republic of the Congo|2020-05-25	Africa|hCoV-19/Gambia/GC19-3301/2020|EPI ISL 561059|B.1.5.12|Gambia|2020-07-27	0.0002428105	Africa
Africa|hCoV-19/DRC/11334/2020|EPI ISL 527504|B.1.178|Democratic Republic of the Congo|2020-05-25	Africa|hCoV-19/Gambia/GC19-3301/2020|EPI ISL 561059|B.1.5.12|Gambia|2020-07-27	0.0002424623	Africa
Africa|hCoV-19/DRC/11337/2020|EPI ISL 527510|B.1.84|Democratic Republic of the Congo|2020-05-25	Africa|hCoV-19/Gambia/GC19-3301/2020|EPI ISL 561059|B.1.5.12|Gambia|2020-07-27	0.0003126392	Africa
Africa|hCoV-19/DRC/11341/2020|EPI ISL 527509|B.1.1.275|Democratic Republic of the Congo|2020-05-25	Africa|hCoV-19/Gambia/GC19-3301/2020|EPI ISL 561059|B.1.5.12|Gambia|2020-07-27	0.0003471189	Africa
Africa|hCoV-19/DRC/11348/2020|EPI ISL 527560|B.1.149|Democratic Republic of the Congo|2020-05-25	Africa|hCoV-19/Gambia/GC19-3301/2020|EPI ISL 561059|B.1.5.12|Gambia|2020-07-27	0.0002392894	Africa
Africa|hCoV-19/DRC/11369/2020|EPI ISL 527537|B.1.214|Democratic Republic of the Congo|2020-05-25	Africa|hCoV-19/Gambia/GC19-3301/2020|EPI ISL 561059|B.1.5.12|Gambia|2020-07-27	0.0002809132	Africa
Africa|hCoV-19/DRC/11376/2020|EPI ISL 527513|B.1.214|Democratic Republic of the Congo|2020-05-25	Africa|hCoV-19/Gambia/GC19-3301/2020|EPI ISL 561059|B.1.5.12|Gambia|2020-07-27	0.0003114061	Africa
Africa|hCoV-19/DRC/11411/2020|EPI ISL 527561|B.1.5|Democratic Republic of the Congo|2020-05-25	Africa|hCoV-19/Gambia/GC19-3301/2020|EPI ISL 561059|B.1.5.12|Gambia|2020-07-27	0.0002059668	Africa
Africa|hCoV-19/DRC/11450/2020|EPI ISL 527516|B.1.5|Democratic Republic of the Congo|2020-05-25	Africa|hCoV-19/Gambia/GC19-3301/2020|EPI ISL 561059|B.1.5.12|Gambia|2020-07-27	0.0001403806	Africa
Africa|hCoV-19/DRC/11458/2020|EPI ISL 527497|B.1.5|Democratic Republic of the Congo|2020-05-25	Africa|hCoV-19/Gambia/GC19-3301/2020|EPI ISL 561059|B.1.5.12|Gambia|2020-07-27	0.0002774001	Africa
Africa|hCoV-19/DRC/11460/2020|EPI ISL 527562|B.1.214|Democratic Republic of the Congo|2020-05-25	Africa|hCoV-19/Gambia/GC19-3301/2020|EPI ISL 561059|B.1.5.12|Gambia|2020-07-27	0.0004165975	Africa
Africa|hCoV-19/DRC/11472/2020|EPI ISL 527502|B.1.214|Democratic Republic of the Congo|2020-05-25	Africa|hCoV-19/Gambia/GC19-3301/2020|EPI ISL 561059|B.1.5.12|Gambia|2020-07-27	0.0003432236	Africa
Africa|hCoV-19/DRC/11477/2020|EPI ISL 527563|B.1.84|Democratic Republic of the Congo|2020-05-25	Africa|hCoV-19/Gambia/GC19-3301/2020|EPI ISL 561059|B.1.5.12|Gambia|2020-07-27	0.0001714689	Africa
Africa|hCoV-19/DRC/11486/2020|EPI ISL 527564|B.1.214|Democratic Republic of the Congo|2020-05-25	Africa|hCoV-19/Gambia/GC19-3301/2020|EPI ISL 561059|B.1.5.12|Gambia|2020-07-27	0.0003434797	Africa
Africa|hCoV-19/DRC/11487/2020|EPI ISL 527505|B.1|Democratic Republic of the Congo|2020-05-25	Africa|hCoV-19/Gambia/GC19-3301/2020|EPI ISL 561059|B.1.5.12|Gambia|2020-07-27	0.0002776507	Africa
Africa|hCoV-19/DRC/11507/2020|EPI ISL 527512|B.1|Democratic Republic of the Congo|2020-05-25	Africa|hCoV-19/Gambia/GC19-3301/2020|EPI ISL 561059|B.1.5.12|Gambia|2020-07-27	0.0003122334	Africa
Africa|hCoV-19/DRC/1151/2020|EPI ISL 447596|B.38|Democratic Republic of the Congo|2020-04-05	Africa|hCoV-19/Gambia/GC19-3301/2020|EPI ISL 561059|B.1.5.12|Gambia|2020-07-27	0.0004792159	Africa
Africa|hCoV-19/DRC/11511/2020|EPI ISL 527511|B.1.214|Democratic Republic of the Congo|2020-05-25	Africa|hCoV-19/Gambia/GC19-3301/2020|EPI ISL 561059|B.1.5.12|Gambia|2020-07-27	0.0003474481	Africa
Africa|hCoV-19/DRC/11572/2020|EPI ISL 527565|B.1.214|Democratic Republic of the Congo|2020-05-25	Africa|hCoV-19/Gambia/GC19-3301/2020|EPI ISL 561059|B.1.5.12|Gambia|2020-07-27	0.0002401322	Africa
Africa|hCoV-19/DRC/11576/2020|EPI ISL 527517|B.1|Democratic Republic of the Congo|2020-05-25	Africa|hCoV-19/Gambia/GC19-3301/2020|EPI ISL 561059|B.1.5.12|Gambia|2020-07-27	0.0002445917	Africa
Africa|hCoV-19/DRC/11583/2020|EPI ISL 527542|B.1|Democratic Republic of the Congo|2020-05-25	Africa|hCoV-19/Gambia/GC19-3301/2020|EPI ISL 561059|B.1.5.12|Gambia|2020-07-27	0.0002846639	Africa
Africa|hCoV-19/DRC/11616/2020|EPI ISL 527519|B.1|Democratic Republic of the Congo|2020-05-25	Africa|hCoV-19/Gambia/GC19-3301/2020|EPI ISL 561059|B.1.5.12|Gambia|2020-07-27	0.0002441653	Africa
Africa|hCoV-19/DRC/11623/2020|EPI ISL 527566|B.1.5|Democratic Republic of the Congo|2020-05-25	Africa|hCoV-19/Gambia/GC19-3301/2020|EPI ISL 561059|B.1.5.12|Gambia|2020-07-27	0.0002404883	Africa
Africa|hCoV-19/DRC/11624/2020|EPI ISL 527567|B.1.149|Democratic Republic of the Congo|2020-05-25	Africa|hCoV-19/Gambia/GC19-3301/2020|EPI ISL 561059|B.1.5.12|Gambia|2020-07-27	0.0002403714	Africa
Africa|hCoV-19/DRC/11631/2020|EPI ISL 527568|B.1.149|Democratic Republic of the Congo|2020-05-25	Africa|hCoV-19/Gambia/GC19-3301/2020|EPI ISL 561059|B.1.5.12|Gambia|2020-07-27	0.0002406192	Africa
Africa|hCoV-19/DRC/11632/2020|EPI ISL 527493|B.1|Democratic Republic of the Congo|2020-05-25	Africa|hCoV-19/Gambia/GC19-3301/2020|EPI ISL 561059|B.1.5.12|Gambia|2020-07-27	0.0002751844	Africa
Africa|hCoV-19/DRC/11635/2020|EPI ISL 527540|B.1.214|Democratic Republic of the Congo|2020-05-25	Africa|hCoV-19/Gambia/GC19-3301/2020|EPI ISL 561059|B.1.5.12|Gambia|2020-07-27	0.0002823744	Africa
Africa|hCoV-19/DRC/11640/2020|EPI ISL 527535|B.1.178|Democratic Republic of the Congo|2020-05-25	Africa|hCoV-19/Gambia/GC19-3301/2020|EPI ISL 561059|B.1.5.12|Gambia|2020-07-27	0.0003500977	Africa
Africa|hCoV-19/DRC/11643/2020|EPI ISL 527520|B.1.5|Democratic Republic of the Congo|2020-05-25	Africa|hCoV-19/Gambia/GC19-3301/2020|EPI ISL 561059|B.1.5.12|Gambia|2020-07-27	0.0002097240	Africa
Africa|hCoV-19/DRC/11648/2020|EPI ISL 527569|B.1.6|Democratic Republic of the Congo|2020-05-25	Africa|hCoV-19/Gambia/GC19-3301/2020|EPI ISL 561059|B.1.5.12|Gambia|2020-07-27	0.0002736635	Africa
Africa|hCoV-19/DRC/11652/2020|EPI ISL 527570|B.1.149|Democratic Republic of the Congo|2020-05-25	Africa|hCoV-19/Gambia/GC19-3301/2020|EPI ISL 561059|B.1.5.12|Gambia|2020-07-27	0.0002403045	Africa
Africa|hCoV-19/DRC/11653/2020|EPI ISL 527533|B.1.84|Democratic Republic of the Congo|2020-05-25	Africa|hCoV-19/Gambia/GC19-3301/2020|EPI ISL 561059|B.1.5.12|Gambia|2020-07-27	0.0002110443	Africa
Africa|hCoV-19/DRC/11676/2020|EPI ISL 527531|B.1|Democratic Republic of the Congo|2020-05-26	Africa|hCoV-19/Gambia/GC19-3301/2020|EPI ISL 561059|B.1.5.12|Gambia|2020-07-27	0.0004237845	Africa
Africa|hCoV-19/DRC/11677/2020|EPI ISL 527515|B.1.214|Democratic Republic of the Congo|2020-05-26	Africa|hCoV-19/Gambia/GC19-3301/2020|EPI ISL 561059|B.1.5.12|Gambia|2020-07-27	0.0003490254	Africa
Africa|hCoV-19/DRC/11732/2020|EPI ISL 527536|B.1.214|Democratic Republic of the Congo|2020-05-26	Africa|hCoV-19/Gambia/GC19-3301/2020|EPI ISL 561059|B.1.5.12|Gambia|2020-07-27	0.0002104796	Africa
Africa|hCoV-19/DRC/11733/2020|EPI ISL 527571|B.1.149|Democratic Republic of the Congo|2020-05-26	Africa|hCoV-19/Gambia/GC19-3301/2020|EPI ISL 561059|B.1.5.12|Gambia|2020-07-27	0.0002390630	Africa
Africa|hCoV-19/DRC/11806/2020|EPI ISL 527572|B.1.214|Democratic Republic of the Congo|2020-05-26	Africa|hCoV-19/Gambia/GC19-3301/2020|EPI ISL 561059|B.1.5.12|Gambia|2020-07-27	0.0003433146	Africa
Africa|hCoV-19/DRC/1234/2020|EPI ISL 429258|B.1.5|Democratic Republic of the Congo|2020-04-06	Africa|hCoV-19/Gambia/GC19-3301/2020|EPI ISL 561059|B.1.5.12|Gambia|2020-07-27	0.0001436624	Africa
Africa|hCoV-19/DRC/1249/2020|EPI ISL 429259|B.1.5|Democratic Republic of the Congo|2020-04-06	Africa|hCoV-19/Gambia/GC19-3301/2020|EPI ISL 561059|B.1.5.12|Gambia|2020-07-27	0.0001371939	Africa
Africa|hCoV-19/DRC/1319/2020|EPI ISL 431011|B.1.128|Democratic Republic of the Congo|2020-04-07	Africa|hCoV-19/Gambia/GC19-3301/2020|EPI ISL 561059|B.1.5.12|Gambia|2020-07-27	0.0002398386	Africa
Africa|hCoV-19/DRC/1324/2020|EPI ISL 435033|B.1.128|Democratic Republic of the Congo|2020-04-07	Africa|hCoV-19/Gambia/GC19-3301/2020|EPI ISL 561059|B.1.5.12|Gambia|2020-07-27	0.0002382065	Africa
Africa|hCoV-19/DRC/1326/2020|EPI ISL 435116|B.1|Democratic Republic of the Congo|2020-04-07	Africa|hCoV-19/Gambia/GC19-3301/2020|EPI ISL 561059|B.1.5.12|Gambia|2020-07-27	0.0002092145	Africa
Africa|hCoV-19/DRC/1375/2020|EPI ISL 435117|B.1.1.1|Democratic Republic of the Congo|2020-04-07	Africa|hCoV-19/Gambia/GC19-3301/2020|EPI ISL 561059|B.1.5.12|Gambia|2020-07-27	0.0003824149	Africa
Africa|hCoV-19/DRC/1376/2020|EPI ISL 431012|B.1.1.1|Democratic Republic of the Congo|2020-04-07	Africa|hCoV-19/Gambia/GC19-3301/2020|EPI ISL 561059|B.1.5.12|Gambia|2020-07-27	0.0003446513	Africa
Africa|hCoV-19/DRC/1377/2020|EPI ISL 434678|B.1.1.1|Democratic Republic of the Congo|2020-04-07	Africa|hCoV-19/Gambia/GC19-3301/2020|EPI ISL 561059|B.1.5.12|Gambia|2020-07-27	0.0003075695	Africa
Africa|hCoV-19/DRC/1378/2020|EPI ISL 435118|B.1.1.1|Democratic Republic of the Congo|2020-04-07	Africa|hCoV-19/Gambia/GC19-3301/2020|EPI ISL 561059|B.1.5.12|Gambia|2020-07-27	0.0003436024	Africa
Africa|hCoV-19/DRC/1382/2020|EPI ISL 435113|B.1.1.1|Democratic Republic of the Congo|2020-04-07	Africa|hCoV-19/Gambia/GC19-3301/2020|EPI ISL 561059|B.1.5.12|Gambia|2020-07-27	0.0003502270	Africa
Africa|hCoV-19/DRC/1397/2020|EPI ISL 434679|B.1.1.1|Democratic Republic of the Congo|2020-04-07	Africa|hCoV-19/Gambia/GC19-3301/2020|EPI ISL 561059|B.1.5.12|Gambia|2020-07-27	0.0003439284	Africa
Africa|hCoV-19/DRC/1398/2020|EPI ISL 435114|B.1.1.1|Democratic Republic of the Congo|2020-04-07	Africa|hCoV-19/Gambia/GC19-3301/2020|EPI ISL 561059|B.1.5.12|Gambia|2020-07-27	0.0003056686	Africa
Africa|hCoV-19/DRC/1422/2020|EPI ISL 434680|B.1.149|Democratic Republic of the Congo|2020-04-08	Africa|hCoV-19/Gambia/GC19-3301/2020|EPI ISL 561059|B.1.5.12|Gambia|2020-07-27	0.0002430683	Africa
Africa|hCoV-19/DRC/1423/2020|EPI ISL 434710|B.1.149|Democratic Republic of the Congo|2020-04-08	Africa|hCoV-19/Gambia/GC19-3301/2020|EPI ISL 561059|B.1.5.12|Gambia|2020-07-27	0.0002037126	Africa
Africa|hCoV-19/DRC/1486/2020|EPI ISL 434711|B.1|Democratic Republic of the Congo|2020-04-08	Africa|hCoV-19/Gambia/GC19-3301/2020|EPI ISL 561059|B.1.5.12|Gambia|2020-07-27	0.0001759426	Africa
Africa|hCoV-19/DRC/1516/2020|EPI ISL 435032|B.1.5|Democratic Republic of the Congo|2020-04-09	Africa|hCoV-19/Gambia/GC19-3301/2020|EPI ISL 561059|B.1.5.12|Gambia|2020-07-27	0.0001354108	Africa
Africa|hCoV-19/DRC/1565/2020|EPI ISL 434681|B.1|Democratic Republic of the Congo|2020-04-09	Africa|hCoV-19/Gambia/GC19-3301/2020|EPI ISL 561059|B.1.5.12|Gambia|2020-07-27	0.0001727417	Africa
Africa|hCoV-19/DRC/158/2020|EPI ISL 417950|B.40|Democratic Republic of the Congo|2020-03-20	Africa|hCoV-19/Gambia/GC19-3301/2020|EPI ISL 561059|B.1.5.12|Gambia|2020-07-27	0.0004741191	Africa
Africa|hCoV-19/DRC/1715/2020|EPI ISL 435156|B.1.84|Democratic Republic of the Congo|2020-04-10	Africa|hCoV-19/Gambia/GC19-3301/2020|EPI ISL 561059|B.1.5.12|Gambia|2020-07-27	0.0002053002	Africa
Africa|hCoV-19/DRC/1767/2020|EPI ISL 435157|B.1.5|Democratic Republic of the Congo|2020-04-10	Africa|hCoV-19/Gambia/GC19-3301/2020|EPI ISL 561059|B.1.5.12|Gambia|2020-07-27	0.0001411419	Africa
Africa|hCoV-19/DRC/1779/2020|EPI ISL 435158|C.14|Democratic Republic of the Congo|2020-04-10	Africa|hCoV-19/Gambia/GC19-3301/2020|EPI ISL 561059|B.1.5.12|Gambia|2020-07-27	0.0004207215	Africa
Africa|hCoV-19/DRC/191/2020|EPI ISL 417955|B.1.128|Democratic Republic of the Congo|2020-03-21	Africa|hCoV-19/Gambia/GC19-3301/2020|EPI ISL 561059|B.1.5.12|Gambia|2020-07-27	0.0002373457	Africa
Africa|hCoV-19/DRC/1952/2020|EPI ISL 435159|B.1.5|Democratic Republic of the Congo|2020-04-11	Africa|hCoV-19/Gambia/GC19-3301/2020|EPI ISL 561059|B.1.5.12|Gambia|2020-07-27	0.0001395970	Africa
Africa|hCoV-19/DRC/1982/2020|EPI ISL 435160|B.1|Democratic Republic of the Congo|2020-04-12	Africa|hCoV-19/Gambia/GC19-3301/2020|EPI ISL 561059|B.1.5.12|Gambia|2020-07-27	0.0001738206	Africa
Africa|hCoV-19/DRC/2047/2020|EPI ISL 435161|B.1.1.1|Democratic Republic of the Congo|2020-04-12	Africa|hCoV-19/Gambia/GC19-3301/2020|EPI ISL 561059|B.1.5.12|Gambia|2020-07-27	0.0003107440	Africa
Africa|hCoV-19/DRC/2063/2020|EPI ISL 435162|B.1|Democratic Republic of the Congo|2020-04-12	Africa|hCoV-19/Gambia/GC19-3301/2020|EPI ISL 561059|B.1.5.12|Gambia|2020-07-27	0.0001391440	Africa
Africa|hCoV-19/DRC/2120/2020|EPI ISL 435163|B.1.149|Democratic Republic of the Congo|2020-04-12	Africa|hCoV-19/Gambia/GC19-3301/2020|EPI ISL 561059|B.1.5.12|Gambia|2020-07-27	0.0002051752	Africa
Africa|hCoV-19/DRC/2121/2020|EPI ISL 435164|B.1.149|Democratic Republic of the Congo|2020-04-12	Africa|hCoV-19/Gambia/GC19-3301/2020|EPI ISL 561059|B.1.5.12|Gambia|2020-07-27	0.0002082944	Africa
Africa|hCoV-19/DRC/2122/2020|EPI ISL 435165|B.1.149|Democratic Republic of the Congo|2020-04-13	Africa|hCoV-19/Gambia/GC19-3301/2020|EPI ISL 561059|B.1.5.12|Gambia|2020-07-27	0.0002824134	Africa
Africa|hCoV-19/DRC/2125/2020|EPI ISL 435166|B.1.149|Democratic Republic of the Congo|2020-04-13	Africa|hCoV-19/Gambia/GC19-3301/2020|EPI ISL 561059|B.1.5.12|Gambia|2020-07-27	0.0002090126	Africa
Africa|hCoV-19/DRC/2128/2020|EPI ISL 435167|B.1|Democratic Republic of the Congo|2020-04-13	Africa|hCoV-19/Gambia/GC19-3301/2020|EPI ISL 561059|B.1.5.12|Gambia|2020-07-27	0.0001420187	Africa
Africa|hCoV-19/DRC/2133/2020|EPI ISL 435168|B.1.128|Democratic Republic of the Congo|2020-04-13	Africa|hCoV-19/Gambia/GC19-3301/2020|EPI ISL 561059|B.1.5.12|Gambia|2020-07-27	0.0002466982	Africa
Africa|hCoV-19/DRC/214/2020|EPI ISL 420030|B.1.6|Democratic Republic of the Congo|2020-03-21	Africa|hCoV-19/Gambia/GC19-3301/2020|EPI ISL 561059|B.1.5.12|Gambia|2020-07-27	0.0001359016	Africa
Africa|hCoV-19/DRC/215/2020|EPI ISL 420031|B.1.1.1|Democratic Republic of the Congo|2020-03-21	Africa|hCoV-19/Gambia/GC19-3301/2020|EPI ISL 561059|B.1.5.12|Gambia|2020-07-27	0.0003454060	Africa
Africa|hCoV-19/DRC/2169/2020|EPI ISL 436194|B.1.5|Democratic Republic of the Congo|2020-04-13	Africa|hCoV-19/Gambia/GC19-3301/2020|EPI ISL 561059|B.1.5.12|Gambia|2020-07-27	0.0001761764	Africa
Africa|hCoV-19/DRC/2299/2020|EPI ISL 436412|B.1.5|Democratic Republic of the Congo|2020-04-14	Africa|hCoV-19/Gambia/GC19-3301/2020|EPI ISL 561059|B.1.5.12|Gambia|2020-07-27	0.0002049139	Africa
Africa|hCoV-19/DRC/236/2020|EPI ISL 420032|B.1.128|Democratic Republic of the Congo|2020-03-22	Africa|hCoV-19/Gambia/GC19-3301/2020|EPI ISL 561059|B.1.5.12|Gambia|2020-07-27	0.0002376382	Africa
Africa|hCoV-19/DRC/2363/2020|EPI ISL 437194|B.1.84|Democratic Republic of the Congo|2020-04-14	Africa|hCoV-19/Gambia/GC19-3301/2020|EPI ISL 561059|B.1.5.12|Gambia|2020-07-27	0.0001707430	Africa
Africa|hCoV-19/DRC/2384/2020|EPI ISL 437196|B.1.149|Democratic Republic of the Congo|2020-04-14	Africa|hCoV-19/Gambia/GC19-3301/2020|EPI ISL 561059|B.1.5.12|Gambia|2020-07-27	0.0002087073	Africa
Africa|hCoV-19/DRC/241/2020|EPI ISL 420033|B.1.1.75|Democratic Republic of the Congo|2020-03-22	Africa|hCoV-19/Gambia/GC19-3301/2020|EPI ISL 561059|B.1.5.12|Gambia|2020-07-27	0.0002716316	Africa
Africa|hCoV-19/DRC/243/2020|EPI ISL 420034|B.1|Democratic Republic of the Congo|2020-03-22	Africa|hCoV-19/Gambia/GC19-3301/2020|EPI ISL 561059|B.1.5.12|Gambia|2020-07-27	0.0001735630	Africa
Africa|hCoV-19/DRC/248/2020|EPI ISL 420035|B.1.5|Democratic Republic of the Congo|2020-03-22	Africa|hCoV-19/Gambia/GC19-3301/2020|EPI ISL 561059|B.1.5.12|Gambia|2020-07-27	0.0001018342	Africa
Africa|hCoV-19/DRC/2496/2020|EPI ISL 437337|B.1.149|Democratic Republic of the Congo|2020-04-15	Africa|hCoV-19/Gambia/GC19-3301/2020|EPI ISL 561059|B.1.5.12|Gambia|2020-07-27	0.0002369938	Africa
Africa|hCoV-19/DRC/2529/2020|EPI ISL 437338|B.1.178|Democratic Republic of the Congo|2020-04-15	Africa|hCoV-19/Gambia/GC19-3301/2020|EPI ISL 561059|B.1.5.12|Gambia|2020-07-27	0.0002031334	Africa
Africa|hCoV-19/DRC/253/2020|EPI ISL 420838|B.1.5|Democratic Republic of the Congo|2020-03-22	Africa|hCoV-19/Gambia/GC19-3301/2020|EPI ISL 561059|B.1.5.12|Gambia|2020-07-27	0.0001022088	Africa
Africa|hCoV-19/DRC/2536/2020|EPI ISL 437339|B.1|Democratic Republic of the Congo|2020-04-15	Africa|hCoV-19/Gambia/GC19-3301/2020|EPI ISL 561059|B.1.5.12|Gambia|2020-07-27	0.0002031334	Africa
Africa|hCoV-19/DRC/254/2020|EPI ISL 420839|B.1|Democratic Republic of the Congo|2020-03-22	Africa|hCoV-19/Gambia/GC19-3301/2020|EPI ISL 561059|B.1.5.12|Gambia|2020-07-27	0.0001716979	Africa
Africa|hCoV-19/DRC/2563/2020|EPI ISL 437340|B.1.9|Democratic Republic of the Congo|2020-04-15	Africa|hCoV-19/Gambia/GC19-3301/2020|EPI ISL 561059|B.1.5.12|Gambia|2020-07-27	0.0004063164	Africa
Africa|hCoV-19/DRC/2580/2020|EPI ISL 437341|B.1.5|Democratic Republic of the Congo|2020-04-15	Africa|hCoV-19/Gambia/GC19-3301/2020|EPI ISL 561059|B.1.5.12|Gambia|2020-07-27	0.0001361838	Africa
Africa|hCoV-19/DRC/2644/2020|EPI ISL 437342|B.1.84|Democratic Republic of the Congo|2020-04-15	Africa|hCoV-19/Gambia/GC19-3301/2020|EPI ISL 561059|B.1.5.12|Gambia|2020-07-27	0.0002405199	Africa
Africa|hCoV-19/DRC/2670/2020|EPI ISL 437343|B.1.9|Democratic Republic of the Congo|2020-04-15	Africa|hCoV-19/Gambia/GC19-3301/2020|EPI ISL 561059|B.1.5.12|Gambia|2020-07-27	0.0004402146	Africa
Africa|hCoV-19/DRC/2727/2020|EPI ISL 437344|B.1|Democratic Republic of the Congo|2020-04-16	Africa|hCoV-19/Gambia/GC19-3301/2020|EPI ISL 561059|B.1.5.12|Gambia|2020-07-27	0.0001378591	Africa
Africa|hCoV-19/DRC/2728/2020|EPI ISL 437345|B.1.84|Democratic Republic of the Congo|2020-04-16	Africa|hCoV-19/Gambia/GC19-3301/2020|EPI ISL 561059|B.1.5.12|Gambia|2020-07-27	0.0002081093	Africa
Africa|hCoV-19/DRC/2813/2020|EPI ISL 437346|C.14|Democratic Republic of the Congo|2020-04-16	Africa|hCoV-19/Gambia/GC19-3301/2020|EPI ISL 561059|B.1.5.12|Gambia|2020-07-27	0.0004404892	Africa
Africa|hCoV-19/DRC/2819/2020|EPI ISL 437347|B.1|Democratic Republic of the Congo|2020-04-16	Africa|hCoV-19/Gambia/GC19-3301/2020|EPI ISL 561059|B.1.5.12|Gambia|2020-07-27	0.0002421805	Africa
Africa|hCoV-19/DRC/2827/2020|EPI ISL 437348|B.1|Democratic Republic of the Congo|2020-04-16	Africa|hCoV-19/Gambia/GC19-3301/2020|EPI ISL 561059|B.1.5.12|Gambia|2020-07-27	0.0001354049	Africa
Africa|hCoV-19/DRC/2855/2020|EPI ISL 437350|B.1|Democratic Republic of the Congo|2020-04-16	Africa|hCoV-19/Gambia/GC19-3301/2020|EPI ISL 561059|B.1.5.12|Gambia|2020-07-27	0.0001692744	Africa
Africa|hCoV-19/DRC/2864/2020|EPI ISL 437351|B.1|Democratic Republic of the Congo|2020-04-16	Africa|hCoV-19/Gambia/GC19-3301/2020|EPI ISL 561059|B.1.5.12|Gambia|2020-07-27	0.0001695654	Africa
Africa|hCoV-19/DRC/2904/2020|EPI ISL 437352|B.1|Democratic Republic of the Congo|2020-04-17	Africa|hCoV-19/Gambia/GC19-3301/2020|EPI ISL 561059|B.1.5.12|Gambia|2020-07-27	0.0001692744	Africa
Africa|hCoV-19/DRC/2938/2020|EPI ISL 437353|B.1.275|Democratic Republic of the Congo|2020-04-17	Africa|hCoV-19/Gambia/GC19-3301/2020|EPI ISL 561059|B.1.5.12|Gambia|2020-07-27	0.0003502709	Africa
Africa|hCoV-19/DRC/2939/2020|EPI ISL 437354|B.1|Democratic Republic of the Congo|2020-04-17	Africa|hCoV-19/Gambia/GC19-3301/2020|EPI ISL 561059|B.1.5.12|Gambia|2020-07-27	0.0002714169	Africa
Africa|hCoV-19/DRC/2942/2020|EPI ISL 437355|B.1|Democratic Republic of the Congo|2020-04-17	Africa|hCoV-19/Gambia/GC19-3301/2020|EPI ISL 561059|B.1.5.12|Gambia|2020-07-27	0.0002785719	Africa
Africa|hCoV-19/DRC/299/2020|EPI ISL 420840|B.4|Democratic Republic of the Congo|2020-03-20	Africa|hCoV-19/Gambia/GC19-3301/2020|EPI ISL 561059|B.1.5.12|Gambia|2020-07-27	0.0006203168	Africa
Africa|hCoV-19/DRC/300/2020|EPI ISL 420841|A|Democratic Republic of the Congo|2020-03-22	Africa|hCoV-19/Gambia/GC19-3301/2020|EPI ISL 561059|B.1.5.12|Gambia|2020-07-27	0.0004096716	Africa
Africa|hCoV-19/DRC/3041/2020|EPI ISL 437356|B.1|Democratic Republic of the Congo|2020-04-18	Africa|hCoV-19/Gambia/GC19-3301/2020|EPI ISL 561059|B.1.5.12|Gambia|2020-07-27	0.0002379822	Africa
Africa|hCoV-19/DRC/307/2020|EPI ISL 420842|B.1.9|Democratic Republic of the Congo|2020-03	Africa|hCoV-19/Gambia/GC19-3301/2020|EPI ISL 561059|B.1.5.12|Gambia|2020-07-27	0.0002442360	Africa
Africa|hCoV-19/DRC/3070/2020|EPI ISL 437357|B.1.214|Democratic Republic of the Congo|2020-04-18	Africa|hCoV-19/Gambia/GC19-3301/2020|EPI ISL 561059|B.1.5.12|Gambia|2020-07-27	0.0002723566	Africa
Africa|hCoV-19/DRC/3089/2020|EPI ISL 437358|B.1.84|Democratic Republic of the Congo|2020-04-19	Africa|hCoV-19/Gambia/GC19-3301/2020|EPI ISL 561059|B.1.5.12|Gambia|2020-07-27	0.0002033889	Africa
Africa|hCoV-19/DRC/3440/2020|EPI ISL 447597|B.1.84|Democratic Republic of the Congo|2020-04-22	Africa|hCoV-19/Gambia/GC19-3301/2020|EPI ISL 561059|B.1.5.12|Gambia|2020-07-27	0.0002056964	Africa
Africa|hCoV-19/DRC/3451/2020|EPI ISL 447598|B.1.178|Democratic Republic of the Congo|2020-04-22	Africa|hCoV-19/Gambia/GC19-3301/2020|EPI ISL 561059|B.1.5.12|Gambia|2020-07-27	0.0002401783	Africa
Africa|hCoV-19/DRC/3453/2020|EPI ISL 447599|B.1.84|Democratic Republic of the Congo|2020-04-22	Africa|hCoV-19/Gambia/GC19-3301/2020|EPI ISL 561059|B.1.5.12|Gambia|2020-07-27	0.0002058234	Africa
Africa|hCoV-19/DRC/3481/2020|EPI ISL 447600|B.1|Democratic Republic of the Congo|2020-04-22	Africa|hCoV-19/Gambia/GC19-3301/2020|EPI ISL 561059|B.1.5.12|Gambia|2020-07-27	0.0001399065	Africa
Africa|hCoV-19/DRC/3482/2020|EPI ISL 447601|B.1|Democratic Republic of the Congo|2020-04-22	Africa|hCoV-19/Gambia/GC19-3301/2020|EPI ISL 561059|B.1.5.12|Gambia|2020-07-27	0.0001729651	Africa
Africa|hCoV-19/DRC/3483/2020|EPI ISL 447602|B.1|Democratic Republic of the Congo|2020-04-22	Africa|hCoV-19/Gambia/GC19-3301/2020|EPI ISL 561059|B.1.5.12|Gambia|2020-07-27	0.0001396818	Africa
Africa|hCoV-19/DRC/3490/2020|EPI ISL 447603|B.1|Democratic Republic of the Congo|2020-04-22	Africa|hCoV-19/Gambia/GC19-3301/2020|EPI ISL 561059|B.1.5.12|Gambia|2020-07-27	0.0001717616	Africa
Africa|hCoV-19/DRC/3504/2020|EPI ISL 447604|B.1.149|Democratic Republic of the Congo|2020-04-23	Africa|hCoV-19/Gambia/GC19-3301/2020|EPI ISL 561059|B.1.5.12|Gambia|2020-07-27	0.0002097600	Africa
Africa|hCoV-19/DRC/352/2020|EPI ISL 420850|B.1.5|Democratic Republic of the Congo|2020-03	Africa|hCoV-19/Gambia/GC19-3301/2020|EPI ISL 561059|B.1.5.12|Gambia|2020-07-27	0.0001715800	Africa
Africa|hCoV-19/DRC/353/2020|EPI ISL 420843|B.1.5|Democratic Republic of the Congo|2020-03	Africa|hCoV-19/Gambia/GC19-3301/2020|EPI ISL 561059|B.1.5.12|Gambia|2020-07-27	0.0001029488	Africa
Africa|hCoV-19/DRC/355/2020|EPI ISL 420844|B.1|Democratic Republic of the Congo|2020-03	Africa|hCoV-19/Gambia/GC19-3301/2020|EPI ISL 561059|B.1.5.12|Gambia|2020-07-27	0.0001358878	Africa
Africa|hCoV-19/DRC/3552/2020|EPI ISL 447605|B.1.84|Democratic Republic of the Congo|2020-04-23	Africa|hCoV-19/Gambia/GC19-3301/2020|EPI ISL 561059|B.1.5.12|Gambia|2020-07-27	0.0002080620	Africa
Africa|hCoV-19/DRC/3595/2020|EPI ISL 447606|B.1.5|Democratic Republic of the Congo|2020-04-23	Africa|hCoV-19/Gambia/GC19-3301/2020|EPI ISL 561059|B.1.5.12|Gambia|2020-07-27	0.0001710794	Africa
Africa|hCoV-19/DRC/3632/2020|EPI ISL 447607|B.1.5|Democratic Republic of the Congo|2020-04-23	Africa|hCoV-19/Gambia/GC19-3301/2020|EPI ISL 561059|B.1.5.12|Gambia|2020-07-27	0.0001716237	Africa
Africa|hCoV-19/DRC/3633/2020|EPI ISL 447230|B.1.5|Democratic Republic of the Congo|2020-04-23	Africa|hCoV-19/Gambia/GC19-3301/2020|EPI ISL 561059|B.1.5.12|Gambia|2020-07-27	0.0001732708	Africa
Africa|hCoV-19/DRC/3653/2020|EPI ISL 447231|B.1.128|Democratic Republic of the Congo|2020-04-23	Africa|hCoV-19/Gambia/GC19-3301/2020|EPI ISL 561059|B.1.5.12|Gambia|2020-07-27	0.0003062812	Africa
Africa|hCoV-19/DRC/3659/2020|EPI ISL 447232|B.1.128|Democratic Republic of the Congo|2020-04-23	Africa|hCoV-19/Gambia/GC19-3301/2020|EPI ISL 561059|B.1.5.12|Gambia|2020-07-27	0.0003065628	Africa
Africa|hCoV-19/DRC/3661/2020|EPI ISL 447233|B.1.128|Democratic Republic of the Congo|2020-04-23	Africa|hCoV-19/Gambia/GC19-3301/2020|EPI ISL 561059|B.1.5.12|Gambia|2020-07-27	0.0003091953	Africa
Africa|hCoV-19/DRC/3662/2020|EPI ISL 447234|B.1.128|Democratic Republic of the Congo|2020-04-23	Africa|hCoV-19/Gambia/GC19-3301/2020|EPI ISL 561059|B.1.5.12|Gambia|2020-07-27	0.0003089619	Africa
Africa|hCoV-19/DRC/3664/2020|EPI ISL 447235|B.1.128|Democratic Republic of the Congo|2020-04-23	Africa|hCoV-19/Gambia/GC19-3301/2020|EPI ISL 561059|B.1.5.12|Gambia|2020-07-27	0.0003090149	Africa
Africa|hCoV-19/DRC/3683/2020|EPI ISL 447236|B.1.5|Democratic Republic of the Congo|2020-04-24	Africa|hCoV-19/Gambia/GC19-3301/2020|EPI ISL 561059|B.1.5.12|Gambia|2020-07-27	0.0002059639	Africa
Africa|hCoV-19/DRC/3688/2020|EPI ISL 447237|B.1.128|Democratic Republic of the Congo|2020-04-24	Africa|hCoV-19/Gambia/GC19-3301/2020|EPI ISL 561059|B.1.5.12|Gambia|2020-07-27	0.0003079893	Africa
Africa|hCoV-19/DRC/376/2020|EPI ISL 420851|B.1.6|Democratic Republic of the Congo|2020-03-25	Africa|hCoV-19/Gambia/GC19-3301/2020|EPI ISL 561059|B.1.5.12|Gambia|2020-07-27	0.0002051991	Africa
Africa|hCoV-19/DRC/3764/2020|EPI ISL 447238|B.1.84|Democratic Republic of the Congo|2020-04-24	Africa|hCoV-19/Gambia/GC19-3301/2020|EPI ISL 561059|B.1.5.12|Gambia|2020-07-27	0.0002399569	Africa
Africa|hCoV-19/DRC/3768/2020|EPI ISL 447239|B.1.84|Democratic Republic of the Congo|2020-04-24	Africa|hCoV-19/Gambia/GC19-3301/2020|EPI ISL 561059|B.1.5.12|Gambia|2020-07-27	0.0002058326	Africa
Africa|hCoV-19/DRC/3778/2020|EPI ISL 447240|B.1.128|Democratic Republic of the Congo|2020-04-24	Africa|hCoV-19/Gambia/GC19-3301/2020|EPI ISL 561059|B.1.5.12|Gambia|2020-07-27	0.0003073898	Africa
Africa|hCoV-19/DRC/3787/2020|EPI ISL 447241|B.1|Democratic Republic of the Congo|2020-04-24	Africa|hCoV-19/Gambia/GC19-3301/2020|EPI ISL 561059|B.1.5.12|Gambia|2020-07-27	0.0001741232	Africa
Africa|hCoV-19/DRC/3791/2020|EPI ISL 447242|B.1|Democratic Republic of the Congo|2020-04-24	Africa|hCoV-19/Gambia/GC19-3301/2020|EPI ISL 561059|B.1.5.12|Gambia|2020-07-27	0.0002110540	Africa
Africa|hCoV-19/DRC/3803/2020|EPI ISL 447243|B.1|Democratic Republic of the Congo|2020-04-24	Africa|hCoV-19/Gambia/GC19-3301/2020|EPI ISL 561059|B.1.5.12|Gambia|2020-07-27	0.0001396184	Africa
Africa|hCoV-19/DRC/3806/2020|EPI ISL 447244|B.1|Democratic Republic of the Congo|2020-04-24	Africa|hCoV-19/Gambia/GC19-3301/2020|EPI ISL 561059|B.1.5.12|Gambia|2020-07-27	0.0001396087	Africa
Africa|hCoV-19/DRC/3827/2020|EPI ISL 447245|B.1|Democratic Republic of the Congo|2020-04-24	Africa|hCoV-19/Gambia/GC19-3301/2020|EPI ISL 561059|B.1.5.12|Gambia|2020-07-27	0.0002746110	Africa
Africa|hCoV-19/DRC/3829/2020|EPI ISL 447246|B.1|Democratic Republic of the Congo|2020-04-24	Africa|hCoV-19/Gambia/GC19-3301/2020|EPI ISL 561059|B.1.5.12|Gambia|2020-07-27	0.0002405191	Africa
Africa|hCoV-19/DRC/3834/2020|EPI ISL 447247|A|Democratic Republic of the Congo|2020-04-25	Africa|hCoV-19/Gambia/GC19-3301/2020|EPI ISL 561059|B.1.5.12|Gambia|2020-07-27	0.0004837187	Africa
Africa|hCoV-19/DRC/3837/2020|EPI ISL 447248|B.1.128|Democratic Republic of the Congo|2020-04-25	Africa|hCoV-19/Gambia/GC19-3301/2020|EPI ISL 561059|B.1.5.12|Gambia|2020-07-27	0.0003088134	Africa
Africa|hCoV-19/DRC/3841/2020|EPI ISL 447249|B.1.128|Democratic Republic of the Congo|2020-04-25	Africa|hCoV-19/Gambia/GC19-3301/2020|EPI ISL 561059|B.1.5.12|Gambia|2020-07-27	0.0003423380	Africa
Africa|hCoV-19/DRC/3842/2020|EPI ISL 471396|B.1.128|Democratic Republic of the Congo|2020-04-25	Africa|hCoV-19/Gambia/GC19-3301/2020|EPI ISL 561059|B.1.5.12|Gambia|2020-07-27	0.0003386061	Africa
Africa|hCoV-19/DRC/3846/2020|EPI ISL 471397|B.1.84|Democratic Republic of the Congo|2020-04-25	Africa|hCoV-19/Gambia/GC19-3301/2020|EPI ISL 561059|B.1.5.12|Gambia|2020-07-27	0.0002708501	Africa
Africa|hCoV-19/DRC/3937/2020|EPI ISL 471398|B.1|Democratic Republic of the Congo|2020-04-25	Africa|hCoV-19/Gambia/GC19-3301/2020|EPI ISL 561059|B.1.5.12|Gambia|2020-07-27	0.0002369890	Africa
Africa|hCoV-19/DRC/3941/2020|EPI ISL 471399|B.1.128|Democratic Republic of the Congo|2020-04-25	Africa|hCoV-19/Gambia/GC19-3301/2020|EPI ISL 561059|B.1.5.12|Gambia|2020-07-27	0.0003067268	Africa
Africa|hCoV-19/DRC/3947/2020|EPI ISL 471400|B.1.214|Democratic Republic of the Congo|2020-04-25	Africa|hCoV-19/Gambia/GC19-3301/2020|EPI ISL 561059|B.1.5.12|Gambia|2020-07-27	0.0003385844	Africa
Africa|hCoV-19/DRC/3949/2020|EPI ISL 471401|B.1.84|Democratic Republic of the Congo|2020-04-26	Africa|hCoV-19/Gambia/GC19-3301/2020|EPI ISL 561059|B.1.5.12|Gambia|2020-07-27	0.0001706264	Africa
Africa|hCoV-19/DRC/396/2020|EPI ISL 420852|B.1.6|Democratic Republic of the Congo|2020-03-26	Africa|hCoV-19/Gambia/GC19-3301/2020|EPI ISL 561059|B.1.5.12|Gambia|2020-07-27	0.0001708264	Africa
Africa|hCoV-19/DRC/397/2020|EPI ISL 420845|B.1.6|Democratic Republic of the Congo|2020-03-26	Africa|hCoV-19/Gambia/GC19-3301/2020|EPI ISL 561059|B.1.5.12|Gambia|2020-07-27	0.0001695235	Africa
Africa|hCoV-19/DRC/400/2020|EPI ISL 420846|B.1.5|Democratic Republic of the Congo|2020-03	Africa|hCoV-19/Gambia/GC19-3301/2020|EPI ISL 561059|B.1.5.12|Gambia|2020-07-27	0.0001360033	Africa
Africa|hCoV-19/DRC/4012/2020|EPI ISL 471402|B.1|Democratic Republic of the Congo|2020-04-26	Africa|hCoV-19/Gambia/GC19-3301/2020|EPI ISL 561059|B.1.5.12|Gambia|2020-07-27	0.0003047260	Africa
Africa|hCoV-19/DRC/402/2020|EPI ISL 420853|B.1|Democratic Republic of the Congo|2020-03-26	Africa|hCoV-19/Gambia/GC19-3301/2020|EPI ISL 561059|B.1.5.12|Gambia|2020-07-27	0.0001776280	Africa
Africa|hCoV-19/DRC/4020/2020|EPI ISL 471403|B.1.5|Democratic Republic of the Congo|2020-04-26	Africa|hCoV-19/Gambia/GC19-3301/2020|EPI ISL 561059|B.1.5.12|Gambia|2020-07-27	0.0002369992	Africa
Africa|hCoV-19/DRC/4026/2020|EPI ISL 471404|B.1.84|Democratic Republic of the Congo|2020-04-27	Africa|hCoV-19/Gambia/GC19-3301/2020|EPI ISL 561059|B.1.5.12|Gambia|2020-07-27	0.0002031293	Africa
Africa|hCoV-19/DRC/4060/2020|EPI ISL 471405|B.1|Democratic Republic of the Congo|2020-04-27	Africa|hCoV-19/Gambia/GC19-3301/2020|EPI ISL 561059|B.1.5.12|Gambia|2020-07-27	0.0002374576	Africa
Africa|hCoV-19/DRC/4075/2020|EPI ISL 471406|B.1.214|Democratic Republic of the Congo|2020-04-27	Africa|hCoV-19/Gambia/GC19-3301/2020|EPI ISL 561059|B.1.5.12|Gambia|2020-07-27	0.0003074034	Africa
Africa|hCoV-19/DRC/4084/2020|EPI ISL 471407|B.1.214|Democratic Republic of the Congo|2020-04-27	Africa|hCoV-19/Gambia/GC19-3301/2020|EPI ISL 561059|B.1.5.12|Gambia|2020-07-27	0.0003389286	Africa
Africa|hCoV-19/DRC/4132/2020|EPI ISL 471408|B.1|Democratic Republic of the Congo|2020-04-27	Africa|hCoV-19/Gambia/GC19-3301/2020|EPI ISL 561059|B.1.5.12|Gambia|2020-07-27	0.0002708437	Africa
Africa|hCoV-19/DRC/4141/2020|EPI ISL 471409|B.1.128|Democratic Republic of the Congo|2020-04-27	Africa|hCoV-19/Gambia/GC19-3301/2020|EPI ISL 561059|B.1.5.12|Gambia|2020-07-27	0.0003047259	Africa
Africa|hCoV-19/DRC/4145/2020|EPI ISL 471410|B.1|Democratic Republic of the Congo|2020-04-27	Africa|hCoV-19/Gambia/GC19-3301/2020|EPI ISL 561059|B.1.5.12|Gambia|2020-07-27	0.0002031293	Africa
Africa|hCoV-19/DRC/4194/2020|EPI ISL 471414|B.1.5|Democratic Republic of the Congo|2020-04-28	Africa|hCoV-19/Gambia/GC19-3301/2020|EPI ISL 561059|B.1.5.12|Gambia|2020-07-27	0.0002369834	Africa
Africa|hCoV-19/DRC/4250/2020|EPI ISL 471415|B.1.1.1|Democratic Republic of the Congo|2020-04-28	Africa|hCoV-19/Gambia/GC19-3301/2020|EPI ISL 561059|B.1.5.12|Gambia|2020-07-27	0.0004063550	Africa
Africa|hCoV-19/DRC/4279/2020|EPI ISL 514114|B.1|Democratic Republic of the Congo|2020-04-28	Africa|hCoV-19/Gambia/GC19-3301/2020|EPI ISL 561059|B.1.5.12|Gambia|2020-07-27	0.0002402962	Africa
Africa|hCoV-19/DRC/4282/2020|EPI ISL 514103|B.1.128|Democratic Republic of the Congo|2020-04-08	Africa|hCoV-19/Gambia/GC19-3301/2020|EPI ISL 561059|B.1.5.12|Gambia|2020-07-27	0.0002746648	Africa
Africa|hCoV-19/DRC/4284/2020|EPI ISL 514115|B.1.128|Democratic Republic of the Congo|2020-04-28	Africa|hCoV-19/Gambia/GC19-3301/2020|EPI ISL 561059|B.1.5.12|Gambia|2020-07-27	0.0002746365	Africa
Africa|hCoV-19/DRC/431/2020|EPI ISL 420847|B.1.147|Democratic Republic of the Congo|2020-03-26	Africa|hCoV-19/Gambia/GC19-3301/2020|EPI ISL 561059|B.1.5.12|Gambia|2020-07-27	0.0001695218	Africa
Africa|hCoV-19/DRC/4418/2020|EPI ISL 496506|B.1.128|Democratic Republic of the Congo|2020-04-29	Africa|hCoV-19/Gambia/GC19-3301/2020|EPI ISL 561059|B.1.5.12|Gambia|2020-07-27	0.0003089937	Africa
Africa|hCoV-19/DRC/4422/2020|EPI ISL 496507|B.1.128|Democratic Republic of the Congo|2020-04-29	Africa|hCoV-19/Gambia/GC19-3301/2020|EPI ISL 561059|B.1.5.12|Gambia|2020-07-27	0.0002777925	Africa
Africa|hCoV-19/DRC/4427/2020|EPI ISL 496508|B.1.128|Democratic Republic of the Congo|2020-04-29	Africa|hCoV-19/Gambia/GC19-3301/2020|EPI ISL 561059|B.1.5.12|Gambia|2020-07-27	0.0002803031	Africa
Africa|hCoV-19/DRC/4429/2020|EPI ISL 513589|B.1.128|Democratic Republic of the Congo|2020-04-29	Africa|hCoV-19/Gambia/GC19-3301/2020|EPI ISL 561059|B.1.5.12|Gambia|2020-07-27	0.0002803227	Africa
Africa|hCoV-19/DRC/4430/2020|EPI ISL 496509|B.1.128|Democratic Republic of the Congo|2020-04-29	Africa|hCoV-19/Gambia/GC19-3301/2020|EPI ISL 561059|B.1.5.12|Gambia|2020-07-27	0.0002749006	Africa
Africa|hCoV-19/DRC/4437/2020|EPI ISL 513590|B.1.128|Democratic Republic of the Congo|2020-05-02	Africa|hCoV-19/Gambia/GC19-3301/2020|EPI ISL 561059|B.1.5.12|Gambia|2020-07-27	0.0003154249	Africa
Africa|hCoV-19/DRC/4442/2020|EPI ISL 496510|B.1.128|Democratic Republic of the Congo|2020-04-29	Africa|hCoV-19/Gambia/GC19-3301/2020|EPI ISL 561059|B.1.5.12|Gambia|2020-07-27	0.0002780530	Africa
Africa|hCoV-19/DRC/4444/2020|EPI ISL 514104|B.1.128|Democratic Republic of the Congo|2020-04-29	Africa|hCoV-19/Gambia/GC19-3301/2020|EPI ISL 561059|B.1.5.12|Gambia|2020-07-27	0.0002737720	Africa
Africa|hCoV-19/DRC/445/2020|EPI ISL 420848|B.1|Democratic Republic of the Congo|2020-03	Africa|hCoV-19/Gambia/GC19-3301/2020|EPI ISL 561059|B.1.5.12|Gambia|2020-07-27	0.0001409246	Africa
Africa|hCoV-19/DRC/4501/2020|EPI ISL 513591|B.1.5|Democratic Republic of the Congo|2020-05-30	Africa|hCoV-19/Gambia/GC19-3301/2020|EPI ISL 561059|B.1.5.12|Gambia|2020-07-27	0.0001752291	Africa
Africa|hCoV-19/DRC/4516/2020|EPI ISL 487192|B.1.1.275|Democratic Republic of the Congo|2020-04-28	Africa|hCoV-19/Gambia/GC19-3301/2020|EPI ISL 561059|B.1.5.12|Gambia|2020-07-27	0.0002396964	Africa
Africa|hCoV-19/DRC/4524/2020|EPI ISL 513597|A|Democratic Republic of the Congo|2020-04-30	Africa|hCoV-19/Gambia/GC19-3301/2020|EPI ISL 561059|B.1.5.12|Gambia|2020-07-27	0.0004785721	Africa
Africa|hCoV-19/DRC/4541/2020|EPI ISL 513598|B.1|Democratic Republic of the Congo|2020-04-30	Africa|hCoV-19/Gambia/GC19-3301/2020|EPI ISL 561059|B.1.5.12|Gambia|2020-07-27	0.0002708912	Africa
Africa|hCoV-19/DRC/4551/2020|EPI ISL 513599|B.1.178|Democratic Republic of the Congo|2020-04-30	Africa|hCoV-19/Gambia/GC19-3301/2020|EPI ISL 561059|B.1.5.12|Gambia|2020-07-27	0.0003109436	Africa
Africa|hCoV-19/DRC/4561/2020|EPI ISL 513600|B.1|Democratic Republic of the Congo|2020-04-30	Africa|hCoV-19/Gambia/GC19-3301/2020|EPI ISL 561059|B.1.5.12|Gambia|2020-07-27	0.0002369833	Africa
Africa|hCoV-19/DRC/4562/2020|EPI ISL 513601|B.1.214|Democratic Republic of the Congo|2020-04-30	Africa|hCoV-19/Gambia/GC19-3301/2020|EPI ISL 561059|B.1.5.12|Gambia|2020-07-27	0.0002369890	Africa
Africa|hCoV-19/DRC/4568/2020|EPI ISL 513602|B.1|Democratic Republic of the Congo|2020-04-30	Africa|hCoV-19/Gambia/GC19-3301/2020|EPI ISL 561059|B.1.5.12|Gambia|2020-07-27	0.0002395046	Africa
Africa|hCoV-19/DRC/4578/2020|EPI ISL 513603|B.1|Democratic Republic of the Congo|2020-04-30	Africa|hCoV-19/Gambia/GC19-3301/2020|EPI ISL 561059|B.1.5.12|Gambia|2020-07-27	0.0002754875	Africa
Africa|hCoV-19/DRC/4613/2020|EPI ISL 513604|B.1.214|Democratic Republic of the Congo|2020-04-30	Africa|hCoV-19/Gambia/GC19-3301/2020|EPI ISL 561059|B.1.5.12|Gambia|2020-07-27	0.0002732923	Africa
Africa|hCoV-19/DRC/4614/2020|EPI ISL 513605|B.1|Democratic Republic of the Congo|2020-04-30	Africa|hCoV-19/Gambia/GC19-3301/2020|EPI ISL 561059|B.1.5.12|Gambia|2020-07-27	0.0003724655	Africa
Africa|hCoV-19/DRC/4631/2020|EPI ISL 513606|B.1.5|Democratic Republic of the Congo|2020-04-30	Africa|hCoV-19/Gambia/GC19-3301/2020|EPI ISL 561059|B.1.5.12|Gambia|2020-07-27	0.0003724907	Africa
Africa|hCoV-19/DRC/4633/2020|EPI ISL 513607|B.1.128|Democratic Republic of the Congo|2020-04-30	Africa|hCoV-19/Gambia/GC19-3301/2020|EPI ISL 561059|B.1.5.12|Gambia|2020-07-27	0.0003386061	Africa
Africa|hCoV-19/DRC/4642/2020|EPI ISL 513608|B.1.128|Democratic Republic of the Congo|2020-04-30	Africa|hCoV-19/Gambia/GC19-3301/2020|EPI ISL 561059|B.1.5.12|Gambia|2020-07-27	0.0003385913	Africa
Africa|hCoV-19/DRC/4647/2020|EPI ISL 513609|B.1.128|Democratic Republic of the Congo|2020-04-30	Africa|hCoV-19/Gambia/GC19-3301/2020|EPI ISL 561059|B.1.5.12|Gambia|2020-07-27	0.0003047259	Africa
Africa|hCoV-19/DRC/4653/2020|EPI ISL 513610|B.1.128|Democratic Republic of the Congo|2020-04-30	Africa|hCoV-19/Gambia/GC19-3301/2020|EPI ISL 561059|B.1.5.12|Gambia|2020-07-27	0.0003386257	Africa
Africa|hCoV-19/DRC/4681/2020|EPI ISL 514116|B.1.128|Democratic Republic of the Congo|2020-04-30	Africa|hCoV-19/Gambia/GC19-3301/2020|EPI ISL 561059|B.1.5.12|Gambia|2020-07-27	0.0002780531	Africa
Africa|hCoV-19/DRC/4683/2020|EPI ISL 514105|B.1.5|Democratic Republic of the Congo|2020-04-30	Africa|hCoV-19/Gambia/GC19-3301/2020|EPI ISL 561059|B.1.5.12|Gambia|2020-07-27	0.0003119599	Africa
Africa|hCoV-19/DRC/4685/2020|EPI ISL 514106|B.1.128|Democratic Republic of the Congo|2020-04-30	Africa|hCoV-19/Gambia/GC19-3301/2020|EPI ISL 561059|B.1.5.12|Gambia|2020-07-27	0.0003430119	Africa
Africa|hCoV-19/DRC/4690/2020|EPI ISL 514117|B.1.128|Democratic Republic of the Congo|2020-04-30	Africa|hCoV-19/Gambia/GC19-3301/2020|EPI ISL 561059|B.1.5.12|Gambia|2020-07-27	0.0003091635	Africa
Africa|hCoV-19/DRC/4693/2020|EPI ISL 514118|B.1.128|Democratic Republic of the Congo|2020-04-30	Africa|hCoV-19/Gambia/GC19-3301/2020|EPI ISL 561059|B.1.5.12|Gambia|2020-07-27	0.0003085277	Africa
Africa|hCoV-19/DRC/4694/2020|EPI ISL 514107|B.1.128|Democratic Republic of the Congo|2020-04-30	Africa|hCoV-19/Gambia/GC19-3301/2020|EPI ISL 561059|B.1.5.12|Gambia|2020-07-27	0.0003121979	Africa
Africa|hCoV-19/DRC/4720/2020|EPI ISL 514108|B.1.84|Democratic Republic of the Congo|2020-05-01	Africa|hCoV-19/Gambia/GC19-3301/2020|EPI ISL 561059|B.1.5.12|Gambia|2020-07-27	0.0002390140	Africa
Africa|hCoV-19/DRC/4785/2020|EPI ISL 514119|B.1.84|Democratic Republic of the Congo|2020-05-01	Africa|hCoV-19/Gambia/GC19-3301/2020|EPI ISL 561059|B.1.5.12|Gambia|2020-07-27	0.0003771437	Africa
Africa|hCoV-19/DRC/5019/2020|EPI ISL 496511|B.1|Democratic Republic of the Congo|2020-05-02	Africa|hCoV-19/Gambia/GC19-3301/2020|EPI ISL 561059|B.1.5.12|Gambia|2020-07-27	0.0002863141	Africa
Africa|hCoV-19/DRC/5094/2020|EPI ISL 496491|B.1.84|Democratic Republic of the Congo|2020-05-02	Africa|hCoV-19/Gambia/GC19-3301/2020|EPI ISL 561059|B.1.5.12|Gambia|2020-07-27	0.0002428956	Africa
Africa|hCoV-19/DRC/5186/2020|EPI ISL 496512|B.1|Democratic Republic of the Congo|2020-05-03	Africa|hCoV-19/Gambia/GC19-3301/2020|EPI ISL 561059|B.1.5.12|Gambia|2020-07-27	0.0002778173	Africa
Africa|hCoV-19/DRC/5187/2020|EPI ISL 513619|B.1|Democratic Republic of the Congo|2020-05-03	Africa|hCoV-19/Gambia/GC19-3301/2020|EPI ISL 561059|B.1.5.12|Gambia|2020-07-27	0.0002743124	Africa
Africa|hCoV-19/DRC/5205/2020|EPI ISL 487365|B.1.1.275|Democratic Republic of the Congo|2020-05-01	Africa|hCoV-19/Gambia/GC19-3301/2020|EPI ISL 561059|B.1.5.12|Gambia|2020-07-27	0.0002784663	Africa
Africa|hCoV-19/DRC/521/2020|EPI ISL 420854|B.1.5|Democratic Republic of the Congo|2020-03-25	Africa|hCoV-19/Gambia/GC19-3301/2020|EPI ISL 561059|B.1.5.12|Gambia|2020-07-27	0.0001021566	Africa
Africa|hCoV-19/DRC/5210/2020|EPI ISL 487369|B.1.1.275|Democratic Republic of the Congo|2020-05-01	Africa|hCoV-19/Gambia/GC19-3301/2020|EPI ISL 561059|B.1.5.12|Gambia|2020-07-27	0.0002774977	Africa
Africa|hCoV-19/DRC/523/2020|EPI ISL 420849|B.1.1.1|Democratic Republic of the Congo|2020-03-28	Africa|hCoV-19/Gambia/GC19-3301/2020|EPI ISL 561059|B.1.5.12|Gambia|2020-07-27	0.0003056271	Africa
Africa|hCoV-19/DRC/5240/2020|EPI ISL 496492|B.1|Democratic Republic of the Congo|2020-05-03	Africa|hCoV-19/Gambia/GC19-3301/2020|EPI ISL 561059|B.1.5.12|Gambia|2020-07-27	0.0001717728	Africa
Africa|hCoV-19/DRC/5377/2020|EPI ISL 496513|B.1|Democratic Republic of the Congo|2020-05-04	Africa|hCoV-19/Gambia/GC19-3301/2020|EPI ISL 561059|B.1.5.12|Gambia|2020-07-27	0.0002404836	Africa
Africa|hCoV-19/DRC/5538/2020|EPI ISL 514120|B.1|Democratic Republic of the Congo|2020-05-05	Africa|hCoV-19/Gambia/GC19-3301/2020|EPI ISL 561059|B.1.5.12|Gambia|2020-07-27	0.0002115375	Africa
Africa|hCoV-19/DRC/5651/2020|EPI ISL 496493|B.1.1.1|Democratic Republic of the Congo|2020-05-06	Africa|hCoV-19/Gambia/GC19-3301/2020|EPI ISL 561059|B.1.5.12|Gambia|2020-07-27	0.0003505300	Africa
Africa|hCoV-19/DRC/5705/2020|EPI ISL 496494|B.1.84|Democratic Republic of the Congo|2020-05-06	Africa|hCoV-19/Gambia/GC19-3301/2020|EPI ISL 561059|B.1.5.12|Gambia|2020-07-27	0.0002140936	Africa
Africa|hCoV-19/DRC/5735/2020|EPI ISL 496495|B.1.214|Democratic Republic of the Congo|2020-05-06	Africa|hCoV-19/Gambia/GC19-3301/2020|EPI ISL 561059|B.1.5.12|Gambia|2020-07-27	0.0002116748	Africa
Africa|hCoV-19/DRC/5815/2020|EPI ISL 495629|B.1.214|Democratic Republic of the Congo|2020-05-06	Africa|hCoV-19/Gambia/GC19-3301/2020|EPI ISL 561059|B.1.5.12|Gambia|2020-07-27	0.0002805066	Africa
Africa|hCoV-19/DRC/5907/2020|EPI ISL 496496|B.1.84|Democratic Republic of the Congo|2020-05-07	Africa|hCoV-19/Gambia/GC19-3301/2020|EPI ISL 561059|B.1.5.12|Gambia|2020-07-27	0.0003211347	Africa
Africa|hCoV-19/DRC/5913/2020|EPI ISL 496497|B.1|Democratic Republic of the Congo|2020-05-07	Africa|hCoV-19/Gambia/GC19-3301/2020|EPI ISL 561059|B.1.5.12|Gambia|2020-07-27	0.0003123636	Africa
Africa|hCoV-19/DRC/5927/2020|EPI ISL 496498|B.1.9|Democratic Republic of the Congo|2020-05-07	Africa|hCoV-19/Gambia/GC19-3301/2020|EPI ISL 561059|B.1.5.12|Gambia|2020-07-27	0.0004861973	Africa
Africa|hCoV-19/DRC/5957/2020|EPI ISL 496499|B.1.5|Democratic Republic of the Congo|2020-05-07	Africa|hCoV-19/Gambia/GC19-3301/2020|EPI ISL 561059|B.1.5.12|Gambia|2020-07-27	0.0001371093	Africa
Africa|hCoV-19/DRC/5964/2020|EPI ISL 496500|B.1.178|Democratic Republic of the Congo|2020-05-07	Africa|hCoV-19/Gambia/GC19-3301/2020|EPI ISL 561059|B.1.5.12|Gambia|2020-07-27	0.0001441614	Africa
Africa|hCoV-19/DRC/5996/2020|EPI ISL 496514|B.1.84|Democratic Republic of the Congo|2020-05-08	Africa|hCoV-19/Gambia/GC19-3301/2020|EPI ISL 561059|B.1.5.12|Gambia|2020-07-27	0.0002430304	Africa
Africa|hCoV-19/DRC/6026/2020|EPI ISL 513622|B.1.1.1|Democratic Republic of the Congo|2020-05-08	Africa|hCoV-19/Gambia/GC19-3301/2020|EPI ISL 561059|B.1.5.12|Gambia|2020-07-27	0.0004176722	Africa
Africa|hCoV-19/DRC/6143/2020|EPI ISL 496515|B.1|Democratic Republic of the Congo|2020-05-08	Africa|hCoV-19/Gambia/GC19-3301/2020|EPI ISL 561059|B.1.5.12|Gambia|2020-07-27	0.0002103555	Africa
Africa|hCoV-19/DRC/6151/2020|EPI ISL 513620|B.1.214|Democratic Republic of the Congo|2020-05-08	Africa|hCoV-19/Gambia/GC19-3301/2020|EPI ISL 561059|B.1.5.12|Gambia|2020-07-27	0.0002757883	Africa
Africa|hCoV-19/DRC/6163/2020|EPI ISL 513623|B.1.214|Democratic Republic of the Congo|2020-05-08	Africa|hCoV-19/Gambia/GC19-3301/2020|EPI ISL 561059|B.1.5.12|Gambia|2020-07-27	0.0002790782	Africa
Africa|hCoV-19/DRC/6203/2020|EPI ISL 514109|B.1|Democratic Republic of the Congo|2020-05-09	Africa|hCoV-19/Gambia/GC19-3301/2020|EPI ISL 561059|B.1.5.12|Gambia|2020-07-27	0.0003782962	Africa
Africa|hCoV-19/DRC/6209/2020|EPI ISL 514110|B.1.84|Democratic Republic of the Congo|2020-05-09	Africa|hCoV-19/Gambia/GC19-3301/2020|EPI ISL 561059|B.1.5.12|Gambia|2020-07-27	0.0002059809	Africa
Africa|hCoV-19/DRC/6227/2020|EPI ISL 514121|B.1.84|Democratic Republic of the Congo|2020-05-09	Africa|hCoV-19/Gambia/GC19-3301/2020|EPI ISL 561059|B.1.5.12|Gambia|2020-07-27	0.0002062570	Africa
Africa|hCoV-19/DRC/6313/2020|EPI ISL 496516|B.1.84|Democratic Republic of the Congo|2020-05-09	Africa|hCoV-19/Gambia/GC19-3301/2020|EPI ISL 561059|B.1.5.12|Gambia|2020-07-27	0.0003227848	Africa
Africa|hCoV-19/DRC/6338/2020|EPI ISL 495630|B.1|Democratic Republic of the Congo|2020-05-09	Africa|hCoV-19/Gambia/GC19-3301/2020|EPI ISL 561059|B.1.5.12|Gambia|2020-07-27	0.0002481372	Africa
Africa|hCoV-19/DRC/6341/2020|EPI ISL 495631|B.1|Democratic Republic of the Congo|2020-05-09	Africa|hCoV-19/Gambia/GC19-3301/2020|EPI ISL 561059|B.1.5.12|Gambia|2020-07-27	0.0003571424	Africa
Africa|hCoV-19/DRC/6342/2020|EPI ISL 495632|B.1|Democratic Republic of the Congo|2020-05-09	Africa|hCoV-19/Gambia/GC19-3301/2020|EPI ISL 561059|B.1.5.12|Gambia|2020-07-27	0.0003155510	Africa
Africa|hCoV-19/DRC/6361/2020|EPI ISL 495633|B.1|Democratic Republic of the Congo|2020-05-09	Africa|hCoV-19/Gambia/GC19-3301/2020|EPI ISL 561059|B.1.5.12|Gambia|2020-07-27	0.0002142716	Africa
Africa|hCoV-19/DRC/6380/2020|EPI ISL 513611|B.1.1.275|Democratic Republic of the Congo|2020-05-04	Africa|hCoV-19/Gambia/GC19-3301/2020|EPI ISL 561059|B.1.5.12|Gambia|2020-07-27	0.0002789030	Africa
Africa|hCoV-19/DRC/6384/2020|EPI ISL 513612|B.1.1.275|Democratic Republic of the Congo|2020-05-07	Africa|hCoV-19/Gambia/GC19-3301/2020|EPI ISL 561059|B.1.5.12|Gambia|2020-07-27	0.0002437437	Africa
Africa|hCoV-19/DRC/6386/2020|EPI ISL 513613|B.1.1.275|Democratic Republic of the Congo|2020-05-07	Africa|hCoV-19/Gambia/GC19-3301/2020|EPI ISL 561059|B.1.5.12|Gambia|2020-07-27	0.0002392296	Africa
Africa|hCoV-19/DRC/6389/2020|EPI ISL 513614|B.1.84|Democratic Republic of the Congo|2020-05-07	Africa|hCoV-19/Gambia/GC19-3301/2020|EPI ISL 561059|B.1.5.12|Gambia|2020-07-27	0.0003121081	Africa
Africa|hCoV-19/DRC/6390/2020|EPI ISL 513615|B.1.1.275|Democratic Republic of the Congo|2020-05-04	Africa|hCoV-19/Gambia/GC19-3301/2020|EPI ISL 561059|B.1.5.12|Gambia|2020-07-27	0.0003422502	Africa
Africa|hCoV-19/DRC/6392/2020|EPI ISL 513616|B.1|Democratic Republic of the Congo|2020-05-04	Africa|hCoV-19/Gambia/GC19-3301/2020|EPI ISL 561059|B.1.5.12|Gambia|2020-07-27	0.0001025066	Africa
Africa|hCoV-19/DRC/6395/2020|EPI ISL 513617|B.1.1.275|Democratic Republic of the Congo|2020-05-07	Africa|hCoV-19/Gambia/GC19-3301/2020|EPI ISL 561059|B.1.5.12|Gambia|2020-07-27	0.0003725083	Africa
Africa|hCoV-19/DRC/6398/2020|EPI ISL 513618|B.1.1.275|Democratic Republic of the Congo|2020-05-07	Africa|hCoV-19/Gambia/GC19-3301/2020|EPI ISL 561059|B.1.5.12|Gambia|2020-07-27	0.0002708748	Africa
Africa|hCoV-19/DRC/6724/2020|EPI ISL 495634|B.1|Democratic Republic of the Congo|2020-05-11	Africa|hCoV-19/Gambia/GC19-3301/2020|EPI ISL 561059|B.1.5.12|Gambia|2020-07-27	0.0002059781	Africa
Africa|hCoV-19/DRC/6743/2020|EPI ISL 495635|B.1.149|Democratic Republic of the Congo|2020-05-11	Africa|hCoV-19/Gambia/GC19-3301/2020|EPI ISL 561059|B.1.5.12|Gambia|2020-07-27	0.0002129056	Africa
Africa|hCoV-19/DRC/6783/2020|EPI ISL 496501|B.1.149|Democratic Republic of the Congo|2020-05-11	Africa|hCoV-19/Gambia/GC19-3301/2020|EPI ISL 561059|B.1.5.12|Gambia|2020-07-27	0.0002478298	Africa
Africa|hCoV-19/DRC/6784/2020|EPI ISL 495636|B.1|Democratic Republic of the Congo|2020-05-11	Africa|hCoV-19/Gambia/GC19-3301/2020|EPI ISL 561059|B.1.5.12|Gambia|2020-07-27	0.0001713455	Africa
Africa|hCoV-19/DRC/6786/2020|EPI ISL 495637|B.1.178|Democratic Republic of the Congo|2020-05-11	Africa|hCoV-19/Gambia/GC19-3301/2020|EPI ISL 561059|B.1.5.12|Gambia|2020-07-27	0.0002748497	Africa
Africa|hCoV-19/DRC/6791/2020|EPI ISL 495638|B.1.178|Democratic Republic of the Congo|2020-05-11	Africa|hCoV-19/Gambia/GC19-3301/2020|EPI ISL 561059|B.1.5.12|Gambia|2020-07-27	0.0002414006	Africa
Africa|hCoV-19/DRC/6792/2020|EPI ISL 495639|B.1|Democratic Republic of the Congo|2020-05-11	Africa|hCoV-19/Gambia/GC19-3301/2020|EPI ISL 561059|B.1.5.12|Gambia|2020-07-27	0.0002150372	Africa
Africa|hCoV-19/DRC/6801/2020|EPI ISL 514111|B.1|Democratic Republic of the Congo|2020-05-11	Africa|hCoV-19/Gambia/GC19-3301/2020|EPI ISL 561059|B.1.5.12|Gambia|2020-07-27	0.0004158037	Africa
Africa|hCoV-19/DRC/6853/2020|EPI ISL 496502|B.1.214|Democratic Republic of the Congo|2020-05-11	Africa|hCoV-19/Gambia/GC19-3301/2020|EPI ISL 561059|B.1.5.12|Gambia|2020-07-27	0.0002092466	Africa
Africa|hCoV-19/DRC/6854/2020|EPI ISL 496503|B.1|Democratic Republic of the Congo|2020-05-11	Africa|hCoV-19/Gambia/GC19-3301/2020|EPI ISL 561059|B.1.5.12|Gambia|2020-07-27	0.0003907096	Africa
Africa|hCoV-19/DRC/6875/2020|EPI ISL 496504|B.1|Democratic Republic of the Congo|2020-05-11	Africa|hCoV-19/Gambia/GC19-3301/2020|EPI ISL 561059|B.1.5.12|Gambia|2020-07-27	0.0002059880	Africa
Africa|hCoV-19/DRC/7042/2020|EPI ISL 513592|B.1.214|Democratic Republic of the Congo|2020-05-12	Africa|hCoV-19/Gambia/GC19-3301/2020|EPI ISL 561059|B.1.5.12|Gambia|2020-07-27	0.0002396637	Africa
Africa|hCoV-19/DRC/7061/2020|EPI ISL 513593|B.1|Democratic Republic of the Congo|2020-05-12	Africa|hCoV-19/Gambia/GC19-3301/2020|EPI ISL 561059|B.1.5.12|Gambia|2020-07-27	0.0001774597	Africa
Africa|hCoV-19/DRC/7140/2020|EPI ISL 513594|B.1.214|Democratic Republic of the Congo|2020-05-12	Africa|hCoV-19/Gambia/GC19-3301/2020|EPI ISL 561059|B.1.5.12|Gambia|2020-07-27	0.0003481010	Africa
Africa|hCoV-19/DRC/7200/2020|EPI ISL 514112|B.1|Democratic Republic of the Congo|2020-05-13	Africa|hCoV-19/Gambia/GC19-3301/2020|EPI ISL 561059|B.1.5.12|Gambia|2020-07-27	0.0003415698	Africa
Africa|hCoV-19/DRC/7211/2020|EPI ISL 514122|B.1.149|Democratic Republic of the Congo|2020-05-13	Africa|hCoV-19/Gambia/GC19-3301/2020|EPI ISL 561059|B.1.5.12|Gambia|2020-07-27	0.0003085626	Africa
Africa|hCoV-19/DRC/7248/2020|EPI ISL 514123|B.1|Democratic Republic of the Congo|2020-05-13	Africa|hCoV-19/Gambia/GC19-3301/2020|EPI ISL 561059|B.1.5.12|Gambia|2020-07-27	0.0002103363	Africa
Africa|hCoV-19/DRC/7255/2020|EPI ISL 514124|B.1.149|Democratic Republic of the Congo|2020-05-13	Africa|hCoV-19/Gambia/GC19-3301/2020|EPI ISL 561059|B.1.5.12|Gambia|2020-07-27	0.0003457649	Africa
Africa|hCoV-19/DRC/73/2020|EPI ISL 417941|B.1.178|Democratic Republic of the Congo|2020-03-18	Africa|hCoV-19/Gambia/GC19-3301/2020|EPI ISL 561059|B.1.5.12|Gambia|2020-07-27	0.0001368860	Africa
Africa|hCoV-19/DRC/7386/2020|EPI ISL 513595|B.1.5|Democratic Republic of the Congo|2020-05-14	Africa|hCoV-19/Gambia/GC19-3301/2020|EPI ISL 561059|B.1.5.12|Gambia|2020-07-27	0.0001410389	Africa
Africa|hCoV-19/DRC/7430/2020|EPI ISL 496517|B.1.1.1|Democratic Republic of the Congo|2020-05-14	Africa|hCoV-19/Gambia/GC19-3301/2020|EPI ISL 561059|B.1.5.12|Gambia|2020-07-27	0.0005421271	Africa
Africa|hCoV-19/DRC/7434/2020|EPI ISL 513621|B.1.1.1|Democratic Republic of the Congo|2020-05-14	Africa|hCoV-19/Gambia/GC19-3301/2020|EPI ISL 561059|B.1.5.12|Gambia|2020-07-27	0.0005267287	Africa
Africa|hCoV-19/DRC/7471/2020|EPI ISL 513596|B.1.214|Democratic Republic of the Congo|2020-05-14	Africa|hCoV-19/Gambia/GC19-3301/2020|EPI ISL 561059|B.1.5.12|Gambia|2020-07-27	0.0003448284	Africa
Africa|hCoV-19/DRC/7488/2020|EPI ISL 514113|B.1.1|Democratic Republic of the Congo|2020-05-14	Africa|hCoV-19/Gambia/GC19-3301/2020|EPI ISL 561059|B.1.5.12|Gambia|2020-07-27	0.0002059435	Africa
Africa|hCoV-19/DRC/7713/2020|EPI ISL 495640|B.1|Democratic Republic of the Congo|2020-05-14	Africa|hCoV-19/Gambia/GC19-3301/2020|EPI ISL 561059|B.1.5.12|Gambia|2020-07-27	0.0004223526	Africa
Africa|hCoV-19/DRC/7864/2020|EPI ISL 496505|B.1.214|Democratic Republic of the Congo|2020-05-15	Africa|hCoV-19/Gambia/GC19-3301/2020|EPI ISL 561059|B.1.5.12|Gambia|2020-07-27	0.0003147202	Africa
Africa|hCoV-19/DRC/7920/2020|EPI ISL 495641|B.1|Democratic Republic of the Congo|2020-05-15	Africa|hCoV-19/Gambia/GC19-3301/2020|EPI ISL 561059|B.1.5.12|Gambia|2020-07-27	0.0003436469	Africa
Africa|hCoV-19/DRC/80/2020|EPI ISL 417942|B.1.178|Democratic Republic of the Congo|2020-03-18	Africa|hCoV-19/Gambia/GC19-3301/2020|EPI ISL 561059|B.1.5.12|Gambia|2020-07-27	0.0001360065	Africa
Africa|hCoV-19/DRC/8018/2020|EPI ISL 514125|B.1.5|Democratic Republic of the Congo|2020-05-15	Africa|hCoV-19/Gambia/GC19-3301/2020|EPI ISL 561059|B.1.5.12|Gambia|2020-07-27	0.0003201525	Africa
Africa|hCoV-19/DRC/81/2020|EPI ISL 417944|B.1.9|Democratic Republic of the Congo|2020-03-18	Africa|hCoV-19/Gambia/GC19-3301/2020|EPI ISL 561059|B.1.5.12|Gambia|2020-07-27	0.0002387832	Africa
Africa|hCoV-19/DRC/82/2020|EPI ISL 417946|B.1.5|Democratic Republic of the Congo|2020-03-18	Africa|hCoV-19/Gambia/GC19-3301/2020|EPI ISL 561059|B.1.5.12|Gambia|2020-07-27	0.0001015516	Africa
Africa|hCoV-19/DRC/94/2020|EPI ISL 417947|B.1|Democratic Republic of the Congo|2020-03-19	Africa|hCoV-19/Gambia/GC19-3301/2020|EPI ISL 561059|B.1.5.12|Gambia|2020-07-27	0.0001354658	Africa
Africa|hCoV-19/DRC/998/2020|EPI ISL 429254|B.1|Democratic Republic of the Congo|2020-04-03	Africa|hCoV-19/Gambia/GC19-3301/2020|EPI ISL 561059|B.1.5.12|Gambia|2020-07-27	0.0002130242	Africa
Africa|hCoV-19/DRC/KN-0038/2020|EPI ISL 417434|B.1.128|Democratic Republic of the Congo|2020-03-14	Africa|hCoV-19/Gambia/GC19-3301/2020|EPI ISL 561059|B.1.5.12|Gambia|2020-07-27	0.0002488907	Africa
Africa|hCoV-19/DRC/KN-0054/2020|EPI ISL 417437|B.1.178|Democratic Republic of the Congo|2020-03-17	Africa|hCoV-19/Gambia/GC19-3301/2020|EPI ISL 561059|B.1.5.12|Gambia|2020-07-27	0.0001694659	Africa
Africa|hCoV-19/DRC/KN-0058/2020|EPI ISL 417438|B.1|Democratic Republic of the Congo|2020-03-17	Africa|hCoV-19/Gambia/GC19-3301/2020|EPI ISL 561059|B.1.5.12|Gambia|2020-07-27	0.0001366503	Africa
Africa|hCoV-19/DRC/KN-0060/2020|EPI ISL 417440|B.1|Democratic Republic of the Congo|2020-03-17	Africa|hCoV-19/Gambia/GC19-3301/2020|EPI ISL 561059|B.1.5.12|Gambia|2020-07-27	0.0001696016	Africa
Africa|hCoV-19/DRC/KN-0070/2020|EPI ISL 417441|B.1.178|Democratic Republic of the Congo|2020-03-17	Africa|hCoV-19/Gambia/GC19-3301/2020|EPI ISL 561059|B.1.5.12|Gambia|2020-07-27	0.0001387132	Africa
Africa|hCoV-19/DRC/KN-0072/2020|EPI ISL 417442|B.1.178|Democratic Republic of the Congo|2020-03-18	Africa|hCoV-19/Gambia/GC19-3301/2020|EPI ISL 561059|B.1.5.12|Gambia|2020-07-27	0.0001361083	Africa
Africa|hCoV-19/DRC/KN-13/2020|EPI ISL 414647|B.1|Democratic Republic of the Congo|2020-03-09	Africa|hCoV-19/Gambia/GC19-3301/2020|EPI ISL 561059|B.1.5.12|Gambia|2020-07-27	0.0001398263	Africa
Africa|hCoV-19/Egypt/Army-MCL001/2020|EPI ISL 510526|B.1|Egypt|2020-06-01	Africa|hCoV-19/Gambia/GC19-3301/2020|EPI ISL 561059|B.1.5.12|Gambia|2020-07-27	0.0002708619	Africa
Africa|hCoV-19/Egypt/C-CU001a-S1/2020|EPI ISL 529031|B.1.255|Egypt|2020-05-19	Africa|hCoV-19/Gambia/GC19-3301/2020|EPI ISL 561059|B.1.5.12|Gambia|2020-07-27	0.0003047890	Africa
Africa|hCoV-19/Egypt/C-CU002b-S3/2020|EPI ISL 529032|B.1.1.1|Egypt|2020-06-19	Africa|hCoV-19/Gambia/GC19-3301/2020|EPI ISL 561059|B.1.5.12|Gambia|2020-07-27	0.0005418855	Africa
Africa|hCoV-19/Egypt/C-VSVRI-SERVAC/2020|EPI ISL 528386|B.1.255|Egypt|2020-08-22	Africa|hCoV-19/Gambia/GC19-3301/2020|EPI ISL 561059|B.1.5.12|Gambia|2020-07-27	0.0001354246	Africa
Africa|hCoV-19/Egypt/CUNCI-7I028/2020|EPI ISL 524426|B.1.255|Egypt|2020-07-19	Africa|hCoV-19/Gambia/GC19-3301/2020|EPI ISL 561059|B.1.5.12|Gambia|2020-07-27	0.0001354246	Africa
Africa|hCoV-19/Egypt/CUNCI-HGC002/2020|EPI ISL 468045|B.1|Egypt|2020-05-02	Africa|hCoV-19/Gambia/GC19-3301/2020|EPI ISL 561059|B.1.5.12|Gambia|2020-07-27	0.0001355471	Africa
Africa|hCoV-19/Egypt/CUNCI-HGC004/2020|EPI ISL 468048|B.1|Egypt|2020-05-02	Africa|hCoV-19/Gambia/GC19-3301/2020|EPI ISL 561059|B.1.5.12|Gambia|2020-07-27	0.0001355104	Africa
Africa|hCoV-19/Egypt/CUNCI-HGC005/2020|EPI ISL 468052|B.1|Egypt|2020-05-02	Africa|hCoV-19/Gambia/GC19-3301/2020|EPI ISL 561059|B.1.5.12|Gambia|2020-07-27	0.0002032848	Africa
Africa|hCoV-19/Egypt/CUNCI-HGC006/2020|EPI ISL 468050|B.1|Egypt|2020-05-02	Africa|hCoV-19/Gambia/GC19-3301/2020|EPI ISL 561059|B.1.5.12|Gambia|2020-07-27	0.0002032463	Africa
Africa|hCoV-19/Egypt/CUNCI-HGC007-2/2020|EPI ISL 468054|B.1|Egypt|2020-05-02	Africa|hCoV-19/Gambia/GC19-3301/2020|EPI ISL 561059|B.1.5.12|Gambia|2020-07-27	0.0002370829	Africa
Africa|hCoV-19/Egypt/CUNCI-HGC007/2020|EPI ISL 468046|B.1|Egypt|2020-05-02	Africa|hCoV-19/Gambia/GC19-3301/2020|EPI ISL 561059|B.1.5.12|Gambia|2020-07-27	0.0002032807	Africa
Africa|hCoV-19/Egypt/CUNCI-HGC008/2020|EPI ISL 468044|B.1|Egypt|2020-05-02	Africa|hCoV-19/Gambia/GC19-3301/2020|EPI ISL 561059|B.1.5.12|Gambia|2020-07-27	0.0002032876	Africa
Africa|hCoV-19/Egypt/CUNCI-HGC009/2020|EPI ISL 468053|B.1|Egypt|2020-05-02	Africa|hCoV-19/Gambia/GC19-3301/2020|EPI ISL 561059|B.1.5.12|Gambia|2020-07-27	0.0001355654	Africa
Africa|hCoV-19/Egypt/CUNCI-HGC010/2020|EPI ISL 468055|B.1.247|Egypt|2020-05-02	Africa|hCoV-19/Gambia/GC19-3301/2020|EPI ISL 561059|B.1.5.12|Gambia|2020-07-27	0.0003727178	Africa
Africa|hCoV-19/Egypt/CUNCI-HGC011/2020|EPI ISL 468059|B.1|Egypt|2020-05-02	Africa|hCoV-19/Gambia/GC19-3301/2020|EPI ISL 561059|B.1.5.12|Gambia|2020-07-27	0.0002032993	Africa
Africa|hCoV-19/Egypt/CUNCI-HGC012/2020|EPI ISL 468051|B.1.255|Egypt|2020-05-02	Africa|hCoV-19/Gambia/GC19-3301/2020|EPI ISL 561059|B.1.5.12|Gambia|2020-07-27	0.0003388402	Africa
Africa|hCoV-19/Egypt/CUNCI-HGC013/2020|EPI ISL 468047|B.1.201|Egypt|2020-05-02	Africa|hCoV-19/Gambia/GC19-3301/2020|EPI ISL 561059|B.1.5.12|Gambia|2020-07-27	0.0002710639	Africa
Africa|hCoV-19/Egypt/CUNCI-HGC014/2020|EPI ISL 468060|B.1.5|Egypt|2020-05-02	Africa|hCoV-19/Gambia/GC19-3301/2020|EPI ISL 561059|B.1.5.12|Gambia|2020-07-27	0.0000677639	Africa
Africa|hCoV-19/Egypt/CUNCI-HGC015/2020|EPI ISL 468056|B.1|Egypt|2020-05-02	Africa|hCoV-19/Gambia/GC19-3301/2020|EPI ISL 561059|B.1.5.12|Gambia|2020-07-27	0.0000677616	Africa
Africa|hCoV-19/Egypt/CUNCI-HGC016/2020|EPI ISL 468058|B.1|Egypt|2020-05-02	Africa|hCoV-19/Gambia/GC19-3301/2020|EPI ISL 561059|B.1.5.12|Gambia|2020-07-27	0.0002036878	Africa
Africa|hCoV-19/Egypt/CUNCI-HGC021/2020|EPI ISL 468061|B.1|Egypt|2020-05-02	Africa|hCoV-19/Gambia/GC19-3301/2020|EPI ISL 561059|B.1.5.12|Gambia|2020-07-27	0.0002035862	Africa
Africa|hCoV-19/Egypt/CUNCI-HGC023/2020|EPI ISL 468057|B.1.5|Egypt|2020-05-02	Africa|hCoV-19/Gambia/GC19-3301/2020|EPI ISL 561059|B.1.5.12|Gambia|2020-07-27	0.0001016572	Africa
Africa|hCoV-19/Egypt/CUNCI-HGC028/2020|EPI ISL 468062|B.1|Egypt|2020-05-02	Africa|hCoV-19/Gambia/GC19-3301/2020|EPI ISL 561059|B.1.5.12|Gambia|2020-07-27	0.0002715330	Africa
Africa|hCoV-19/Egypt/CUNCI-HGC3I011/2020|EPI ISL 479697|B.1|Egypt|2020-06-02	Africa|hCoV-19/Gambia/GC19-3301/2020|EPI ISL 561059|B.1.5.12|Gambia|2020-07-27	0.0002031479	Africa
Africa|hCoV-19/Egypt/CUNCI-HGC3I012/2020|EPI ISL 479693|B.1.255|Egypt|2020-06-02	Africa|hCoV-19/Gambia/GC19-3301/2020|EPI ISL 561059|B.1.5.12|Gambia|2020-07-27	0.0003385879	Africa
Africa|hCoV-19/Egypt/CUNCI-HGC3I013/2020|EPI ISL 479694|B.1.201|Egypt|2020-06-02	Africa|hCoV-19/Gambia/GC19-3301/2020|EPI ISL 561059|B.1.5.12|Gambia|2020-07-27	0.0002708620	Africa
Africa|hCoV-19/Egypt/CUNCI-HGC3I014/2020|EPI ISL 479696|B.1.5|Egypt|2020-06-02	Africa|hCoV-19/Gambia/GC19-3301/2020|EPI ISL 561059|B.1.5.12|Gambia|2020-07-27	0.0000677111	Africa
Africa|hCoV-19/Egypt/CUNCI-HGC3I02/2020|EPI ISL 479686|B.1|Egypt|2020-06-02	Africa|hCoV-19/Gambia/GC19-3301/2020|EPI ISL 561059|B.1.5.12|Gambia|2020-07-27	0.0001692956	Africa
Africa|hCoV-19/Egypt/CUNCI-HGC3I023/2020|EPI ISL 479695|B.1.5|Egypt|2020-06-02	Africa|hCoV-19/Gambia/GC19-3301/2020|EPI ISL 561059|B.1.5.12|Gambia|2020-07-27	0.0001015815	Africa
Africa|hCoV-19/Egypt/CUNCI-HGC3I025/2020|EPI ISL 479691|B.1|Egypt|2020-06-02	Africa|hCoV-19/Gambia/GC19-3301/2020|EPI ISL 561059|B.1.5.12|Gambia|2020-07-27	0.0002370339	Africa
Africa|hCoV-19/Egypt/CUNCI-HGC3I03/2020|EPI ISL 479687|B.1|Egypt|2020-06-02	Africa|hCoV-19/Gambia/GC19-3301/2020|EPI ISL 561059|B.1.5.12|Gambia|2020-07-27	0.0002031293	Africa
Africa|hCoV-19/Egypt/CUNCI-HGC3I05/2020|EPI ISL 479690|B.1|Egypt|2020-06-02	Africa|hCoV-19/Gambia/GC19-3301/2020|EPI ISL 561059|B.1.5.12|Gambia|2020-07-27	0.0002031334	Africa
Africa|hCoV-19/Egypt/CUNCI-HGC3I06/2020|EPI ISL 479688|B.1|Egypt|2020-06-02	Africa|hCoV-19/Gambia/GC19-3301/2020|EPI ISL 561059|B.1.5.12|Gambia|2020-07-27	0.0002031362	Africa
Africa|hCoV-19/Egypt/CUNCI-HGC3I08/2020|EPI ISL 479698|B.1|Egypt|2020-06-02	Africa|hCoV-19/Gambia/GC19-3301/2020|EPI ISL 561059|B.1.5.12|Gambia|2020-07-27	0.0002031362	Africa
Africa|hCoV-19/Egypt/CUNCI-HGC3I09/2020|EPI ISL 479692|B.1|Egypt|2020-06-02	Africa|hCoV-19/Gambia/GC19-3301/2020|EPI ISL 561059|B.1.5.12|Gambia|2020-07-27	0.0001354645	Africa
Africa|hCoV-19/Egypt/CUNCI-HGC4I003/2020|EPI ISL 479699|B.1.1.247|Egypt|2020-06-02	Africa|hCoV-19/Gambia/GC19-3301/2020|EPI ISL 561059|B.1.5.12|Gambia|2020-07-27	0.0004064085	Africa
Africa|hCoV-19/Egypt/CUNCI-HGC4I004/2020|EPI ISL 479700|B.1.1.296|Egypt|2020-06-02	Africa|hCoV-19/Gambia/GC19-3301/2020|EPI ISL 561059|B.1.5.12|Gambia|2020-07-27	0.0003047568	Africa
Africa|hCoV-19/Egypt/CUNCI-HGC4I015/2020|EPI ISL 479728|B.1.1.123|Egypt|2020-06-02	Africa|hCoV-19/Gambia/GC19-3301/2020|EPI ISL 561059|B.1.5.12|Gambia|2020-07-27	0.0003386897	Africa
Africa|hCoV-19/Egypt/CUNCI-HGC4I022/2020|EPI ISL 479705|B.1.1|Egypt|2020-06-02	Africa|hCoV-19/Gambia/GC19-3301/2020|EPI ISL 561059|B.1.5.12|Gambia|2020-07-27	0.0004402849	Africa
Africa|hCoV-19/Egypt/CUNCI-HGC4I023/2020|EPI ISL 479729|B.1.1.247|Egypt|2020-06-02	Africa|hCoV-19/Gambia/GC19-3301/2020|EPI ISL 561059|B.1.5.12|Gambia|2020-07-27	0.0002709628	Africa
Africa|hCoV-19/Egypt/CUNCI-HGC4I025/2020|EPI ISL 479706|B.1.255|Egypt|2020-06-02	Africa|hCoV-19/Gambia/GC19-3301/2020|EPI ISL 561059|B.1.5.12|Gambia|2020-07-27	0.0002708647	Africa
Africa|hCoV-19/Egypt/CUNCI-HGC4I026/2020|EPI ISL 479702|B.1|Egypt|2020-06-02	Africa|hCoV-19/Gambia/GC19-3301/2020|EPI ISL 561059|B.1.5.12|Gambia|2020-07-27	0.0003389125	Africa
Africa|hCoV-19/Egypt/CUNCI-HGC4I029/2020|EPI ISL 479701|B.1.1.1|Egypt|2020-06-02	Africa|hCoV-19/Gambia/GC19-3301/2020|EPI ISL 561059|B.1.5.12|Gambia|2020-07-27	0.0004741578	Africa
Africa|hCoV-19/Egypt/CUNCI-HGC4I030/2020|EPI ISL 479703|B.1|Egypt|2020-06-02	Africa|hCoV-19/Gambia/GC19-3301/2020|EPI ISL 561059|B.1.5.12|Gambia|2020-07-27	0.0002708565	Africa
Africa|hCoV-19/Egypt/CUNCI-HGC4I031/2020|EPI ISL 479707|B.1.1.1|Egypt|2020-06-02	Africa|hCoV-19/Gambia/GC19-3301/2020|EPI ISL 561059|B.1.5.12|Gambia|2020-07-27	0.0005419039	Africa
Africa|hCoV-19/Egypt/CUNCI-HGC4I032/2020|EPI ISL 479709|B.1.1|Egypt|2020-06-02	Africa|hCoV-19/Gambia/GC19-3301/2020|EPI ISL 561059|B.1.5.12|Gambia|2020-07-27	0.0003050253	Africa
Africa|hCoV-19/Egypt/CUNCI-HGC4I033/2020|EPI ISL 479704|B.1|Egypt|2020-06-02	Africa|hCoV-19/Gambia/GC19-3301/2020|EPI ISL 561059|B.1.5.12|Gambia|2020-07-27	0.0001693071	Africa
Africa|hCoV-19/Egypt/CUNCI-HGC4I034/2020|EPI ISL 479708|B.1.255|Egypt|2020-06-02	Africa|hCoV-19/Gambia/GC19-3301/2020|EPI ISL 561059|B.1.5.12|Gambia|2020-07-27	0.0001354108	Africa
Africa|hCoV-19/Egypt/CUNCI-HGC5I001/2020|EPI ISL 479710|B.1.1|Egypt|2020-06-02	Africa|hCoV-19/Gambia/GC19-3301/2020|EPI ISL 561059|B.1.5.12|Gambia|2020-07-27	0.0001693495	Africa
Africa|hCoV-19/Egypt/CUNCI-HGC5I003/2020|EPI ISL 479711|B.1|Egypt|2020-06-02	Africa|hCoV-19/Gambia/GC19-3301/2020|EPI ISL 561059|B.1.5.12|Gambia|2020-07-27	0.0001692899	Africa
Africa|hCoV-19/Egypt/CUNCI-HGC5I010/2020|EPI ISL 479730|B.1.1|Egypt|2020-06-02	Africa|hCoV-19/Gambia/GC19-3301/2020|EPI ISL 561059|B.1.5.12|Gambia|2020-07-27	0.0002371070	Africa
Africa|hCoV-19/Egypt/CUNCI-HGC5I011/2020|EPI ISL 479712|B.1.1|Egypt|2020-06-02	Africa|hCoV-19/Gambia/GC19-3301/2020|EPI ISL 561059|B.1.5.12|Gambia|2020-07-27	0.0001693323	Africa
Africa|hCoV-19/Egypt/CUNCI-HGC5I012/2020|EPI ISL 479713|B.1.1|Egypt|2020-06-02	Africa|hCoV-19/Gambia/GC19-3301/2020|EPI ISL 561059|B.1.5.12|Gambia|2020-07-27	0.0002031479	Africa
Africa|hCoV-19/Egypt/CUNCI-HGC5I014/2020|EPI ISL 479714|B.1.255|Egypt|2020-06-02	Africa|hCoV-19/Gambia/GC19-3301/2020|EPI ISL 561059|B.1.5.12|Gambia|2020-07-27	0.0002708739	Africa
Africa|hCoV-19/Egypt/CUNCI-HGC5I015/2020|EPI ISL 475722|B.1.255|Egypt|2020-05-02	Africa|hCoV-19/Gambia/GC19-3301/2020|EPI ISL 561059|B.1.5.12|Gambia|2020-07-27	0.0003387667	Africa
Africa|hCoV-19/Egypt/CUNCI-HGC5I016/2020|EPI ISL 479731|B.1|Egypt|2020-06-02	Africa|hCoV-19/Gambia/GC19-3301/2020|EPI ISL 561059|B.1.5.12|Gambia|2020-07-27	0.0001692939	Africa
Africa|hCoV-19/Egypt/CUNCI-HGC5I022/2020|EPI ISL 479715|B.1.1|Egypt|2020-06-02	Africa|hCoV-19/Gambia/GC19-3301/2020|EPI ISL 561059|B.1.5.12|Gambia|2020-07-27	0.0002370187	Africa
Africa|hCoV-19/Egypt/CUNCI-HGC5I025/2020|EPI ISL 479716|A|Egypt|2020-06-02	Africa|hCoV-19/Gambia/GC19-3301/2020|EPI ISL 561059|B.1.5.12|Gambia|2020-07-27	0.0001017686	Africa
Africa|hCoV-19/Egypt/CUNCI-HGC5I026/2020|EPI ISL 479735|B.1.5|Egypt|2020-06-02	Africa|hCoV-19/Gambia/GC19-3301/2020|EPI ISL 561059|B.1.5.12|Gambia|2020-07-27	0.0002709958	Africa
Africa|hCoV-19/Egypt/CUNCI-HGC5I029/2020|EPI ISL 479734|B.1|Egypt|2020-06-02	Africa|hCoV-19/Gambia/GC19-3301/2020|EPI ISL 561059|B.1.5.12|Gambia|2020-07-27	0.0001693185	Africa
Africa|hCoV-19/Egypt/CUNCI-HGC5I030/2020|EPI ISL 479721|B.1.5|Egypt|2020-06-02	Africa|hCoV-19/Gambia/GC19-3301/2020|EPI ISL 561059|B.1.5.12|Gambia|2020-07-27	0.0000677203	Africa
Africa|hCoV-19/Egypt/CUNCI-HGC5I033/2020|EPI ISL 479717|B.1.5|Egypt|2020-06-02	Africa|hCoV-19/Gambia/GC19-3301/2020|EPI ISL 561059|B.1.5.12|Gambia|2020-07-27	0.0000677295	Africa
Africa|hCoV-19/Egypt/CUNCI-HGC5I034/2020|EPI ISL 479720|B.1.5|Egypt|2020-06-02	Africa|hCoV-19/Gambia/GC19-3301/2020|EPI ISL 561059|B.1.5.12|Gambia|2020-07-27	0.0001354200	Africa
Africa|hCoV-19/Egypt/CUNCI-HGC6I002/2020|EPI ISL 479719|B.1.1.1|Egypt|2020-06-02	Africa|hCoV-19/Gambia/GC19-3301/2020|EPI ISL 561059|B.1.5.12|Gambia|2020-07-27	0.0004402507	Africa
Africa|hCoV-19/Egypt/CUNCI-HGC6I003/2020|EPI ISL 479718|B.1.5|Egypt|2020-06-02	Africa|hCoV-19/Gambia/GC19-3301/2020|EPI ISL 561059|B.1.5.12|Gambia|2020-07-27	0.0001692916	Africa
Africa|hCoV-19/Egypt/CUNCI-HGC6I007/2020|EPI ISL 479722|B.1|Egypt|2020-06-02	Africa|hCoV-19/Gambia/GC19-3301/2020|EPI ISL 561059|B.1.5.12|Gambia|2020-07-27	0.0001354617	Africa
Africa|hCoV-19/Egypt/CUNCI-HGC6I010/2020|EPI ISL 478672|B.1|Egypt|2020-06-02	Africa|hCoV-19/Gambia/GC19-3301/2020|EPI ISL 561059|B.1.5.12|Gambia|2020-07-27	0.0002708437	Africa
Africa|hCoV-19/Egypt/CUNCI-HGC6I011/2020|EPI ISL 479727|A|Egypt|2020-06-02	Africa|hCoV-19/Gambia/GC19-3301/2020|EPI ISL 561059|B.1.5.12|Gambia|2020-07-27	0.0005757593	Africa
Africa|hCoV-19/Egypt/CUNCI-HGC6I015/2020|EPI ISL 479725|B.1.1|Egypt|2020-06-02	Africa|hCoV-19/Gambia/GC19-3301/2020|EPI ISL 561059|B.1.5.12|Gambia|2020-07-27	0.0003386040	Africa
Africa|hCoV-19/Egypt/CUNCI-HGC6I016/2020|EPI ISL 475723|B.1.247|Egypt|2020-06-02	Africa|hCoV-19/Gambia/GC19-3301/2020|EPI ISL 561059|B.1.5.12|Gambia|2020-07-27	0.0003388861	Africa
Africa|hCoV-19/Egypt/CUNCI-HGC6I024/2020|EPI ISL 479732|B.1.1.247|Egypt|2020-06-02	Africa|hCoV-19/Gambia/GC19-3301/2020|EPI ISL 561059|B.1.5.12|Gambia|2020-07-27	0.0003051050	Africa
Africa|hCoV-19/Egypt/CUNCI-HGC6I026/2020|EPI ISL 479724|B.1.1.1|Egypt|2020-06-02	Africa|hCoV-19/Gambia/GC19-3301/2020|EPI ISL 561059|B.1.5.12|Gambia|2020-07-27	0.0004741257	Africa
Africa|hCoV-19/Egypt/CUNCI-HGC6I029/2020|EPI ISL 477161|B.1.255|Egypt|2020-06-02	Africa|hCoV-19/Gambia/GC19-3301/2020|EPI ISL 561059|B.1.5.12|Gambia|2020-07-27	0.0002708556	Africa
Africa|hCoV-19/Egypt/CUNCI-HGC6I031/2020|EPI ISL 475724|B.1.1.1|Egypt|2020-06-02	Africa|hCoV-19/Gambia/GC19-3301/2020|EPI ISL 561059|B.1.5.12|Gambia|2020-07-27	0.0004405236	Africa
Africa|hCoV-19/Egypt/CUNCI-HGC6I032/2020|EPI ISL 479733|B.1.1.1|Egypt|2020-06-02	Africa|hCoV-19/Gambia/GC19-3301/2020|EPI ISL 561059|B.1.5.12|Gambia|2020-07-27	0.0004403103	Africa
Africa|hCoV-19/Egypt/CUNCI-HGC6I033/2020|EPI ISL 479723|B.1.1.1|Egypt|2020-06-02	Africa|hCoV-19/Gambia/GC19-3301/2020|EPI ISL 561059|B.1.5.12|Gambia|2020-07-27	0.0004402909	Africa
Africa|hCoV-19/Egypt/CUNCI-HGC7I01/2020|EPI ISL 529141|B.1|Egypt|2020-07-19	Africa|hCoV-19/Gambia/GC19-3301/2020|EPI ISL 561059|B.1.5.12|Gambia|2020-07-27	0.0003047630	Africa
Africa|hCoV-19/Egypt/CUNCI-HGC7I02/2020|EPI ISL 529142|A|Egypt|2020-07-19	Africa|hCoV-19/Gambia/GC19-3301/2020|EPI ISL 561059|B.1.5.12|Gambia|2020-07-27	0.0005419167	Africa
Africa|hCoV-19/Egypt/CUNCI-HGC7I07/2020|EPI ISL 529145|B.1|Egypt|2020-07-19	Africa|hCoV-19/Gambia/GC19-3301/2020|EPI ISL 561059|B.1.5.12|Gambia|2020-07-27	0.0002709014	Africa
Africa|hCoV-19/Egypt/EGY-020/2020|EPI ISL 526975|B.1|Egypt|2020-08-14	Africa|hCoV-19/Gambia/GC19-3301/2020|EPI ISL 561059|B.1.5.12|Gambia|2020-07-27	0.0002708620	Africa
Africa|hCoV-19/Egypt/EGY-041/2020|EPI ISL 526997|B.1|Egypt|2020-08-22	Africa|hCoV-19/Gambia/GC19-3301/2020|EPI ISL 561059|B.1.5.12|Gambia|2020-07-27	0.0002708620	Africa
Africa|hCoV-19/Egypt/EGY-S031/2020|EPI ISL 526986|B.1|Egypt|2020-08-17	Africa|hCoV-19/Gambia/GC19-3301/2020|EPI ISL 561059|B.1.5.12|Gambia|2020-07-27	0.0002708620	Africa
Africa|hCoV-19/Egypt/HCoV2-Egy-002/2020|EPI ISL 510532|B.1|Egypt|2020-06-02	Africa|hCoV-19/Gambia/GC19-3301/2020|EPI ISL 561059|B.1.5.12|Gambia|2020-07-27	0.0002708620	Africa
Africa|hCoV-19/Egypt/MASRI-005/2020|EPI ISL 482759|B.1|Egypt|2020-04-30	Africa|hCoV-19/Gambia/GC19-3301/2020|EPI ISL 561059|B.1.5.12|Gambia|2020-07-27	0.0001354081	Africa
Africa|hCoV-19/Egypt/MASRI-007/2020|EPI ISL 482760|B.1|Egypt|2020-04-28	Africa|hCoV-19/Gambia/GC19-3301/2020|EPI ISL 561059|B.1.5.12|Gambia|2020-07-27	0.0002032552	Africa
Africa|hCoV-19/Egypt/MASRI-008/2020|EPI ISL 482761|B.1|Egypt|2020-04-30	Africa|hCoV-19/Gambia/GC19-3301/2020|EPI ISL 561059|B.1.5.12|Gambia|2020-07-27	0.0001362255	Africa
Africa|hCoV-19/Egypt/MASRI-009/2020|EPI ISL 483035|A|Egypt|2020-04-30	Africa|hCoV-19/Gambia/GC19-3301/2020|EPI ISL 561059|B.1.5.12|Gambia|2020-07-27	0.0004063289	Africa
Africa|hCoV-19/Egypt/MASRI-011/2020|EPI ISL 482762|B.1|Egypt|2020-05-05	Africa|hCoV-19/Gambia/GC19-3301/2020|EPI ISL 561059|B.1.5.12|Gambia|2020-07-27	0.0002031657	Africa
Africa|hCoV-19/Egypt/MASRI-012/2020|EPI ISL 482763|B.1|Egypt|2020-05-05	Africa|hCoV-19/Gambia/GC19-3301/2020|EPI ISL 561059|B.1.5.12|Gambia|2020-07-27	0.0001015540	Africa
Africa|hCoV-19/Egypt/MASRI-014/2020|EPI ISL 482765|B.1|Egypt|2020-04-30	Africa|hCoV-19/Gambia/GC19-3301/2020|EPI ISL 561059|B.1.5.12|Gambia|2020-07-27	0.0003386520	Africa
Africa|hCoV-19/Egypt/MASRI-015/2020|EPI ISL 482766|B.1.36|Egypt|2020-05-11	Africa|hCoV-19/Gambia/GC19-3301/2020|EPI ISL 561059|B.1.5.12|Gambia|2020-07-27	0.0003724743	Africa
Africa|hCoV-19/Egypt/MASRI-016/2020|EPI ISL 482767|B.1|Egypt|2020-05-11	Africa|hCoV-19/Gambia/GC19-3301/2020|EPI ISL 561059|B.1.5.12|Gambia|2020-07-27	0.0003388815	Africa
Africa|hCoV-19/Egypt/MASRI-018/2020|EPI ISL 483036|A|Egypt|2020-05-10	Africa|hCoV-19/Gambia/GC19-3301/2020|EPI ISL 561059|B.1.5.12|Gambia|2020-07-27	0.0005457044	Africa
Africa|hCoV-19/Egypt/MASRI-020/2020|EPI ISL 483037|B.1|Egypt|2020-05-13	Africa|hCoV-19/Gambia/GC19-3301/2020|EPI ISL 561059|B.1.5.12|Gambia|2020-07-27	0.0004105605	Africa
Africa|hCoV-19/Egypt/MASRI-022/2020|EPI ISL 482768|B.1.255|Egypt|2020-05-13	Africa|hCoV-19/Gambia/GC19-3301/2020|EPI ISL 561059|B.1.5.12|Gambia|2020-07-27	0.0003391362	Africa
Africa|hCoV-19/Egypt/MASRI-023/2020|EPI ISL 482769|B.1|Egypt|2020-05-11	Africa|hCoV-19/Gambia/GC19-3301/2020|EPI ISL 561059|B.1.5.12|Gambia|2020-07-27	0.0001355636	Africa
Africa|hCoV-19/Egypt/MASRI-024/2020|EPI ISL 482770|B.1|Egypt|2020-05-11	Africa|hCoV-19/Gambia/GC19-3301/2020|EPI ISL 561059|B.1.5.12|Gambia|2020-07-27	0.0002031314	Africa
Africa|hCoV-19/Egypt/MASRI-025/2020|EPI ISL 482771|B.1|Egypt|2020-05-10	Africa|hCoV-19/Gambia/GC19-3301/2020|EPI ISL 561059|B.1.5.12|Gambia|2020-07-27	0.0003387472	Africa
Africa|hCoV-19/Egypt/MASRI-026/2020|EPI ISL 482772|B.1|Egypt|2020-05-10	Africa|hCoV-19/Gambia/GC19-3301/2020|EPI ISL 561059|B.1.5.12|Gambia|2020-07-27	0.0002709041	Africa
Africa|hCoV-19/Egypt/MASRI-027/2020|EPI ISL 482773|B.1.1.123|Egypt|2020-05-08	Africa|hCoV-19/Gambia/GC19-3301/2020|EPI ISL 561059|B.1.5.12|Gambia|2020-07-27	0.0002714473	Africa
Africa|hCoV-19/Egypt/MASRI-028/2020|EPI ISL 483038|B.1|Egypt|2020-05-13	Africa|hCoV-19/Gambia/GC19-3301/2020|EPI ISL 561059|B.1.5.12|Gambia|2020-07-27	0.0002708593	Africa
Africa|hCoV-19/Egypt/MASRI-029/2020|EPI ISL 482774|B.1|Egypt|2020-05-13	Africa|hCoV-19/Gambia/GC19-3301/2020|EPI ISL 561059|B.1.5.12|Gambia|2020-07-27	0.0002031382	Africa
Africa|hCoV-19/Egypt/MASRI-10/2020|EPI ISL 475752|B.1.255|Egypt|2020-05	Africa|hCoV-19/Gambia/GC19-3301/2020|EPI ISL 561059|B.1.5.12|Gambia|2020-07-27	0.0003048146	Africa
Africa|hCoV-19/Egypt/MASRI-11/2020|EPI ISL 475753|B.1.36|Egypt|2020-05	Africa|hCoV-19/Gambia/GC19-3301/2020|EPI ISL 561059|B.1.5.12|Gambia|2020-07-27	0.0004063398	Africa
Africa|hCoV-19/Egypt/MASRI-14/2020|EPI ISL 475749|B.1|Egypt|2020-05	Africa|hCoV-19/Gambia/GC19-3301/2020|EPI ISL 561059|B.1.5.12|Gambia|2020-07-27	0.0001692784	Africa
Africa|hCoV-19/Egypt/MASRI-15/2020|EPI ISL 475750|B.1.1|Egypt|2020-05	Africa|hCoV-19/Gambia/GC19-3301/2020|EPI ISL 561059|B.1.5.12|Gambia|2020-07-27	0.0005112880	Africa
Africa|hCoV-19/Egypt/MASRI-2/2020|EPI ISL 475745|B.1|Egypt|2020-05	Africa|hCoV-19/Gambia/GC19-3301/2020|EPI ISL 561059|B.1.5.12|Gambia|2020-07-27	0.0002031244	Africa
Africa|hCoV-19/Egypt/MASRI-3/2020|EPI ISL 475746|A|Egypt|2020-05	Africa|hCoV-19/Gambia/GC19-3301/2020|EPI ISL 561059|B.1.5.12|Gambia|2020-07-27	0.0004402269	Africa
Africa|hCoV-19/Egypt/MASRI-6/2020|EPI ISL 475747|B.1.255|Egypt|2020-05	Africa|hCoV-19/Gambia/GC19-3301/2020|EPI ISL 561059|B.1.5.12|Gambia|2020-07-27	0.0002031245	Africa
Africa|hCoV-19/Egypt/MASRI-9/2020|EPI ISL 475751|B.1.1.1|Egypt|2020-05	Africa|hCoV-19/Gambia/GC19-3301/2020|EPI ISL 561059|B.1.5.12|Gambia|2020-07-27	0.0005759348	Africa
Africa|hCoV-19/Egypt/NRC-01/2020|EPI ISL 430820|B.1|Egypt|2020-03-18	Africa|hCoV-19/Gambia/GC19-3301/2020|EPI ISL 561059|B.1.5.12|Gambia|2020-07-27	0.0001699596	Africa
Africa|hCoV-19/Egypt/NRC-03/2020|EPI ISL 430819|B.1.246|Egypt|2020-03-18	Africa|hCoV-19/Gambia/GC19-3301/2020|EPI ISL 561059|B.1.5.12|Gambia|2020-07-27	0.0002038164	Africa
Africa|hCoV-19/Gabon/ITM-K011/2020|EPI ISL 539573|A|Gabon|2020-03-22	Africa|hCoV-19/Gambia/GC19-3301/2020|EPI ISL 561059|B.1.5.12|Gambia|2020-07-27	0.0003724518	Africa
Africa|hCoV-19/Gabon/ITM-K023/2020|EPI ISL 539574|B.1.178|Gabon|2020-03-27	Africa|hCoV-19/Gambia/GC19-3301/2020|EPI ISL 561059|B.1.5.12|Gambia|2020-07-27	0.0001692636	Africa
Africa|hCoV-19/Gabon/ITM-K027/2020|EPI ISL 539575|A|Gabon|2020-03-27	Africa|hCoV-19/Gambia/GC19-3301/2020|EPI ISL 561059|B.1.5.12|Gambia|2020-07-27	0.0004063275	Africa
Africa|hCoV-19/Gabon/ITM-K028/2020|EPI ISL 539576|B.1.292|Gabon|2020-03-27	Africa|hCoV-19/Gambia/GC19-3301/2020|EPI ISL 561059|B.1.5.12|Gambia|2020-07-27	0.0001692670	Africa
Africa|hCoV-19/Gambia/0214/2020|EPI ISL 471158|B.1|Gambia|2020-03-29	Africa|hCoV-19/Gambia/GC19-3301/2020|EPI ISL 561059|B.1.5.12|Gambia|2020-07-27	0.0003391951	Africa
Africa|hCoV-19/Gambia/0268/2020|EPI ISL 471159|B.1.1|Gambia|2020-03-21	Africa|hCoV-19/Gambia/GC19-3301/2020|EPI ISL 561059|B.1.5.12|Gambia|2020-07-27	0.0002051219	Africa
Africa|hCoV-19/Gambia/0278/2020|EPI ISL 471160|B.1.1|Gambia|2020-03-20	Africa|hCoV-19/Gambia/GC19-3301/2020|EPI ISL 561059|B.1.5.12|Gambia|2020-07-27	0.0002054238	Africa
Africa|hCoV-19/Gambia/0528/2020|EPI ISL 471161|B.1.1.293|Gambia|2020-04-30	Africa|hCoV-19/Gambia/GC19-3301/2020|EPI ISL 561059|B.1.5.12|Gambia|2020-07-27	0.0002412848	Africa
Africa|hCoV-19/Gambia/0531/2020|EPI ISL 471162|B.1.1.293|Gambia|2020-04-30	Africa|hCoV-19/Gambia/GC19-3301/2020|EPI ISL 561059|B.1.5.12|Gambia|2020-07-27	0.0002413016	Africa
Africa|hCoV-19/Gambia/0536/2020|EPI ISL 471163|B.1.1.293|Gambia|2020-04-30	Africa|hCoV-19/Gambia/GC19-3301/2020|EPI ISL 561059|B.1.5.12|Gambia|2020-07-27	0.0002370050	Africa
Africa|hCoV-19/Gambia/0547/2020|EPI ISL 471164|B.1.1.293|Gambia|2020-04-30	Africa|hCoV-19/Gambia/GC19-3301/2020|EPI ISL 561059|B.1.5.12|Gambia|2020-07-27	0.0002373827	Africa
Africa|hCoV-19/Gambia/0548/2020|EPI ISL 471165|B.1.5|Gambia|2020-04-30	Africa|hCoV-19/Gambia/GC19-3301/2020|EPI ISL 561059|B.1.5.12|Gambia|2020-07-27	0.0000700915	Africa
Africa|hCoV-19/Gambia/1090/2020|EPI ISL 471166|B.1.1|Gambia|2020-05-04	Africa|hCoV-19/Gambia/GC19-3301/2020|EPI ISL 561059|B.1.5.12|Gambia|2020-07-27	0.0002730870	Africa
Africa|hCoV-19/Gambia/1094/2020|EPI ISL 471167|B.1.1.293|Gambia|2020-05-04	Africa|hCoV-19/Gambia/GC19-3301/2020|EPI ISL 561059|B.1.5.12|Gambia|2020-07-27	0.0002370050	Africa
Africa|hCoV-19/Gambia/1251/2020|EPI ISL 471168|B.1.1.293|Gambia|2020-05-07	Africa|hCoV-19/Gambia/GC19-3301/2020|EPI ISL 561059|B.1.5.12|Gambia|2020-07-27	0.0002412849	Africa
Africa|hCoV-19/Gambia/1264/2020|EPI ISL 471169|B.1.1|Gambia|2020-05-07	Africa|hCoV-19/Gambia/GC19-3301/2020|EPI ISL 561059|B.1.5.12|Gambia|2020-07-27	0.0002048418	Africa
Africa|hCoV-19/Gambia/1271/2020|EPI ISL 471170|B.1.1|Gambia|2020-05-07	Africa|hCoV-19/Gambia/GC19-3301/2020|EPI ISL 561059|B.1.5.12|Gambia|2020-07-27	0.0002051079	Africa
Africa|hCoV-19/Gambia/1277/2020|EPI ISL 471171|B.1.1.293|Gambia|2020-05-07	Africa|hCoV-19/Gambia/GC19-3301/2020|EPI ISL 561059|B.1.5.12|Gambia|2020-07-27	0.0002370050	Africa
Africa|hCoV-19/Gambia/3668/2020|EPI ISL 560992|B.1.5.12|Gambia|2020-07-30	Africa|hCoV-19/Gambia/GC19-3301/2020|EPI ISL 561059|B.1.5.12|Gambia|2020-07-27	0.0001015564	Africa
Africa|hCoV-19/Gambia/3670/2020|EPI ISL 560993|B.1.5.12|Gambia|2020-07-30	Africa|hCoV-19/Gambia/GC19-3301/2020|EPI ISL 561059|B.1.5.12|Gambia|2020-07-27	0.0001023881	Africa
Africa|hCoV-19/Gambia/3671/2020|EPI ISL 560994|B.1.1.293|Gambia|2020-07-30	Africa|hCoV-19/Gambia/GC19-3301/2020|EPI ISL 561059|B.1.5.12|Gambia|2020-07-27	0.0002031451	Africa
Africa|hCoV-19/Gambia/3673/2020|EPI ISL 560995|B.1.5|Gambia|2020-07-30	Africa|hCoV-19/Gambia/GC19-3301/2020|EPI ISL 561059|B.1.5.12|Gambia|2020-07-27	0.0002031836	Africa
Africa|hCoV-19/Gambia/3676/2020|EPI ISL 560996|B.1.5|Gambia|2020-07-30	Africa|hCoV-19/Gambia/GC19-3301/2020|EPI ISL 561059|B.1.5.12|Gambia|2020-07-27	0.0000344650	Africa
Africa|hCoV-19/Gambia/3678/2020|EPI ISL 560997|B.1.292|Gambia|2020-07-30	Africa|hCoV-19/Gambia/GC19-3301/2020|EPI ISL 561059|B.1.5.12|Gambia|2020-07-27	0.0002031313	Africa
Africa|hCoV-19/Gambia/3679/2020|EPI ISL 560998|B.1.5.12|Gambia|2020-07-30	Africa|hCoV-19/Gambia/GC19-3301/2020|EPI ISL 561059|B.1.5.12|Gambia|2020-07-27	0.0000341290	Africa
Africa|hCoV-19/Gambia/3680/2020|EPI ISL 560999|B.1.5|Gambia|2020-07-30	Africa|hCoV-19/Gambia/GC19-3301/2020|EPI ISL 561059|B.1.5.12|Gambia|2020-07-27	0.0000344781	Africa
Africa|hCoV-19/Gambia/3683/2020|EPI ISL 561000|B.1.292|Gambia|2020-07-30	Africa|hCoV-19/Gambia/GC19-3301/2020|EPI ISL 561059|B.1.5.12|Gambia|2020-07-27	0.0002369914	Africa
Africa|hCoV-19/Gambia/3703/2020|EPI ISL 561001|B.1.5.12|Gambia|2020-07-30	Africa|hCoV-19/Gambia/GC19-3301/2020|EPI ISL 561059|B.1.5.12|Gambia|2020-07-27	0.0001015595	Africa
Africa|hCoV-19/Gambia/3717/2020|EPI ISL 561002|B.1.5|Gambia|2020-07-30	Africa|hCoV-19/Gambia/GC19-3301/2020|EPI ISL 561059|B.1.5.12|Gambia|2020-07-27	0.0000000000	Africa
Africa|hCoV-19/Gambia/3724/2020|EPI ISL 561003|B.1.5.12|Gambia|2020-07-30	Africa|hCoV-19/Gambia/GC19-3301/2020|EPI ISL 561059|B.1.5.12|Gambia|2020-07-27	0.0001015595	Africa
Africa|hCoV-19/Gambia/3725/2020|EPI ISL 561004|B.1.1.293|Gambia|2020-07-30	Africa|hCoV-19/Gambia/GC19-3301/2020|EPI ISL 561059|B.1.5.12|Gambia|2020-07-27	0.0003724920	Africa
Africa|hCoV-19/Gambia/3728/2020|EPI ISL 561005|B.1.5|Gambia|2020-07-30	Africa|hCoV-19/Gambia/GC19-3301/2020|EPI ISL 561059|B.1.5.12|Gambia|2020-07-27	0.0000351827	Africa
Africa|hCoV-19/Gambia/3729/2020|EPI ISL 561006|B.1.5.12|Gambia|2020-07-30	Africa|hCoV-19/Gambia/GC19-3301/2020|EPI ISL 561059|B.1.5.12|Gambia|2020-07-27	0.0000338506	Africa
Africa|hCoV-19/Gambia/3732/2020|EPI ISL 561007|B.1.5|Gambia|2020-07-30	Africa|hCoV-19/Gambia/GC19-3301/2020|EPI ISL 561059|B.1.5.12|Gambia|2020-07-27	0.0000000000	Africa
Africa|hCoV-19/Gambia/3735/2020|EPI ISL 561008|B.1.5|Gambia|2020-07-30	Africa|hCoV-19/Gambia/GC19-3301/2020|EPI ISL 561059|B.1.5.12|Gambia|2020-07-27	0.0000344638	Africa
Africa|hCoV-19/Gambia/3737/2020|EPI ISL 561009|B.1.1.293|Gambia|2020-07-30	Africa|hCoV-19/Gambia/GC19-3301/2020|EPI ISL 561059|B.1.5.12|Gambia|2020-07-27	0.0002709996	Africa
Africa|hCoV-19/Gambia/3741/2020|EPI ISL 561010|B.1.5.12|Gambia|2020-07-30	Africa|hCoV-19/Gambia/GC19-3301/2020|EPI ISL 561059|B.1.5.12|Gambia|2020-07-27	0.0000341298	Africa
Africa|hCoV-19/Gambia/3743/2020|EPI ISL 561011|B.1.5.12|Gambia|2020-07-30	Africa|hCoV-19/Gambia/GC19-3301/2020|EPI ISL 561059|B.1.5.12|Gambia|2020-07-27	0.0001015564	Africa
Africa|hCoV-19/Gambia/3749/2020|EPI ISL 561012|B.1.5.12|Gambia|2020-07-30	Africa|hCoV-19/Gambia/GC19-3301/2020|EPI ISL 561059|B.1.5.12|Gambia|2020-07-27	0.0001015560	Africa
Africa|hCoV-19/Gambia/3761/2020|EPI ISL 561013|B.1.5.12|Gambia|2020-07-30	Africa|hCoV-19/Gambia/GC19-3301/2020|EPI ISL 561059|B.1.5.12|Gambia|2020-07-27	0.0001015560	Africa
Africa|hCoV-19/Gambia/3772/2020|EPI ISL 561025|B.1.5|Gambia|2020-07-30	Africa|hCoV-19/Gambia/GC19-3301/2020|EPI ISL 561059|B.1.5.12|Gambia|2020-07-27	0.0000000000	Africa
Africa|hCoV-19/Gambia/GC19-015/2020|EPI ISL 428855|B.1.1.8|Gambia|2020-03-17	Africa|hCoV-19/Gambia/GC19-3301/2020|EPI ISL 561059|B.1.5.12|Gambia|2020-07-27	0.0002369947	Africa
Africa|hCoV-19/Gambia/GC19-026/2020|EPI ISL 428856|B.6|Gambia|2020-03-21	Africa|hCoV-19/Gambia/GC19-3301/2020|EPI ISL 561059|B.1.5.12|Gambia|2020-07-27	0.0003724580	Africa
Africa|hCoV-19/Gambia/GC19-029/2020|EPI ISL 428857|B.1|Gambia|2020-04-20	Africa|hCoV-19/Gambia/GC19-3301/2020|EPI ISL 561059|B.1.5.12|Gambia|2020-07-27	0.0001692744	Africa
Africa|hCoV-19/Gambia/GC19-0479/2020|EPI ISL 561015|B.1.1.293|Gambia|2020-04-29	Africa|hCoV-19/Gambia/GC19-3301/2020|EPI ISL 561059|B.1.5.12|Gambia|2020-07-27	0.0002478089	Africa
Africa|hCoV-19/Gambia/GC19-0544/2020|EPI ISL 561016|B.1.5|Gambia|2020-05-01	Africa|hCoV-19/Gambia/GC19-3301/2020|EPI ISL 561059|B.1.5.12|Gambia|2020-07-27	0.0000699437	Africa
Africa|hCoV-19/Gambia/GC19-1385/2020|EPI ISL 561018|B.1.5|Gambia|2020-05-12	Africa|hCoV-19/Gambia/GC19-3301/2020|EPI ISL 561059|B.1.5.12|Gambia|2020-07-27	0.0000707076	Africa
Africa|hCoV-19/Gambia/GC19-1503/2020|EPI ISL 561021|B.1.1|Gambia|2020-05-14	Africa|hCoV-19/Gambia/GC19-3301/2020|EPI ISL 561059|B.1.5.12|Gambia|2020-07-27	0.0003047328	Africa
Africa|hCoV-19/Gambia/GC19-1527/2020|EPI ISL 561022|B.1.1.293|Gambia|2020-05-16	Africa|hCoV-19/Gambia/GC19-3301/2020|EPI ISL 561059|B.1.5.12|Gambia|2020-07-27	0.0002370291	Africa
Africa|hCoV-19/Gambia/GC19-1533/2020|EPI ISL 561023|B.1.1.264|Gambia|2020-05-16	Africa|hCoV-19/Gambia/GC19-3301/2020|EPI ISL 561059|B.1.5.12|Gambia|2020-07-27	0.0002438055	Africa
Africa|hCoV-19/Gambia/GC19-1572/2020|EPI ISL 561014|B.1.1|Gambia|2020-05-20	Africa|hCoV-19/Gambia/GC19-3301/2020|EPI ISL 561059|B.1.5.12|Gambia|2020-07-27	0.0002092196	Africa
Africa|hCoV-19/Gambia/GC19-1575/2020|EPI ISL 561026|B.1.1|Gambia|2020-05-20	Africa|hCoV-19/Gambia/GC19-3301/2020|EPI ISL 561059|B.1.5.12|Gambia|2020-07-27	0.0001735129	Africa
Africa|hCoV-19/Gambia/GC19-1606/2020|EPI ISL 561027|B.1.1|Gambia|2020-05-20	Africa|hCoV-19/Gambia/GC19-3301/2020|EPI ISL 561059|B.1.5.12|Gambia|2020-07-27	0.0002438137	Africa
Africa|hCoV-19/Gambia/GC19-1706/2020|EPI ISL 561028|B.1.5|Gambia|2020-05-22	Africa|hCoV-19/Gambia/GC19-3301/2020|EPI ISL 561059|B.1.5.12|Gambia|2020-07-27	0.0000699828	Africa
Africa|hCoV-19/Gambia/GC19-1814/2020|EPI ISL 561032|B.1.5|Gambia|2020-05-28	Africa|hCoV-19/Gambia/GC19-3301/2020|EPI ISL 561059|B.1.5.12|Gambia|2020-07-27	0.0000706826	Africa
Africa|hCoV-19/Gambia/GC19-1818/2020|EPI ISL 561034|B.1.1|Gambia|2020-05-28	Africa|hCoV-19/Gambia/GC19-3301/2020|EPI ISL 561059|B.1.5.12|Gambia|2020-07-27	0.0003047532	Africa
Africa|hCoV-19/Gambia/GC19-1983/2020|EPI ISL 561038|B.1.1|Gambia|2020-06-07	Africa|hCoV-19/Gambia/GC19-3301/2020|EPI ISL 561059|B.1.5.12|Gambia|2020-07-27	0.0003047435	Africa
Africa|hCoV-19/Gambia/GC19-2197/2020|EPI ISL 561040|B.1.292|Gambia|2020-06-26	Africa|hCoV-19/Gambia/GC19-3301/2020|EPI ISL 561059|B.1.5.12|Gambia|2020-07-27	0.0002047881	Africa
Africa|hCoV-19/Gambia/GC19-2427/2020|EPI ISL 561105|B.1.1.293|Gambia|2020-07-21	Africa|hCoV-19/Gambia/GC19-3301/2020|EPI ISL 561059|B.1.5.12|Gambia|2020-07-27	0.0002370395	Africa
Africa|hCoV-19/Gambia/GC19-2443/2020|EPI ISL 561106|B.1.5|Gambia|2020-07-21	Africa|hCoV-19/Gambia/GC19-3301/2020|EPI ISL 561059|B.1.5.12|Gambia|2020-07-27	0.0000353518	Africa
Africa|hCoV-19/Gambia/GC19-2450/2020|EPI ISL 561107|B.1.5.12|Gambia|2020-07-21	Africa|hCoV-19/Gambia/GC19-3301/2020|EPI ISL 561059|B.1.5.12|Gambia|2020-07-27	0.0000338499	Africa
Africa|hCoV-19/Gambia/GC19-2459/2020|EPI ISL 561108|B.1.1.293|Gambia|2020-07-21	Africa|hCoV-19/Gambia/GC19-3301/2020|EPI ISL 561059|B.1.5.12|Gambia|2020-07-27	0.0002048139	Africa
Africa|hCoV-19/Gambia/GC19-2469/2020|EPI ISL 561109|B.1.5|Gambia|2020-07-21	Africa|hCoV-19/Gambia/GC19-3301/2020|EPI ISL 561059|B.1.5.12|Gambia|2020-07-27	0.0000344638	Africa
Africa|hCoV-19/Gambia/GC19-2473/2020|EPI ISL 561110|B.1.5.12|Gambia|2020-07-21	Africa|hCoV-19/Gambia/GC19-3301/2020|EPI ISL 561059|B.1.5.12|Gambia|2020-07-27	0.0000677042	Africa
Africa|hCoV-19/Gambia/GC19-2498/2020|EPI ISL 561111|B.1.292|Gambia|2020-07-21	Africa|hCoV-19/Gambia/GC19-3301/2020|EPI ISL 561059|B.1.5.12|Gambia|2020-07-27	0.0002369834	Africa
Africa|hCoV-19/Gambia/GC19-2525/2020|EPI ISL 561113|B.1.1.293|Gambia|2020-07-21	Africa|hCoV-19/Gambia/GC19-3301/2020|EPI ISL 561059|B.1.5.12|Gambia|2020-07-27	0.0003047404	Africa
Africa|hCoV-19/Gambia/GC19-2526/2020|EPI ISL 561114|B.1.5.12|Gambia|2020-07-21	Africa|hCoV-19/Gambia/GC19-3301/2020|EPI ISL 561059|B.1.5.12|Gambia|2020-07-27	0.0000338506	Africa
Africa|hCoV-19/Gambia/GC19-2629/2020|EPI ISL 561123|B.1.5.12|Gambia|2020-07-21	Africa|hCoV-19/Gambia/GC19-3301/2020|EPI ISL 561059|B.1.5.12|Gambia|2020-07-27	0.0000341272	Africa
Africa|hCoV-19/Gambia/GC19-2632/2020|EPI ISL 561124|B.1.5.12|Gambia|2020-07-21	Africa|hCoV-19/Gambia/GC19-3301/2020|EPI ISL 561059|B.1.5.12|Gambia|2020-07-27	0.0000338500	Africa
Africa|hCoV-19/Gambia/GC19-2638/2020|EPI ISL 561126|B.1.5.12|Gambia|2020-07-21	Africa|hCoV-19/Gambia/GC19-3301/2020|EPI ISL 561059|B.1.5.12|Gambia|2020-07-27	0.0000000000	Africa
Africa|hCoV-19/Gambia/GC19-2652/2020|EPI ISL 561128|B.1.5.12|Gambia|2020-07-21	Africa|hCoV-19/Gambia/GC19-3301/2020|EPI ISL 561059|B.1.5.12|Gambia|2020-07-27	0.0000000000	Africa
Africa|hCoV-19/Gambia/GC19-2654/2020|EPI ISL 561130|B.1.292|Gambia|2020-07-21	Africa|hCoV-19/Gambia/GC19-3301/2020|EPI ISL 561059|B.1.5.12|Gambia|2020-07-27	0.0002708712	Africa
Africa|hCoV-19/Gambia/GC19-2663/2020|EPI ISL 561133|B.1.1.293|Gambia|2020-07-21	Africa|hCoV-19/Gambia/GC19-3301/2020|EPI ISL 561059|B.1.5.12|Gambia|2020-07-27	0.0003386073	Africa
Africa|hCoV-19/Gambia/GC19-2707/2020|EPI ISL 561134|B.1.1.293|Gambia|2020-07-21	Africa|hCoV-19/Gambia/GC19-3301/2020|EPI ISL 561059|B.1.5.12|Gambia|2020-07-27	0.0002708776	Africa
Africa|hCoV-19/Gambia/GC19-2711/2020|EPI ISL 561135|B.1.5.12|Gambia|2020-07-21	Africa|hCoV-19/Gambia/GC19-3301/2020|EPI ISL 561059|B.1.5.12|Gambia|2020-07-27	0.0000676997	Africa
Africa|hCoV-19/Gambia/GC19-2730/2020|EPI ISL 561136|B.1.5.12|Gambia|2020-07-21	Africa|hCoV-19/Gambia/GC19-3301/2020|EPI ISL 561059|B.1.5.12|Gambia|2020-07-27	0.0002031512	Africa
Africa|hCoV-19/Gambia/GC19-2731/2020|EPI ISL 561137|B.1.1.293|Gambia|2020-07-21	Africa|hCoV-19/Gambia/GC19-3301/2020|EPI ISL 561059|B.1.5.12|Gambia|2020-07-27	0.0003047610	Africa
Africa|hCoV-19/Gambia/GC19-2828/2020|EPI ISL 561150|B.1.361|Gambia|2020-07-24	Africa|hCoV-19/Gambia/GC19-3301/2020|EPI ISL 561059|B.1.5.12|Gambia|2020-07-27	0.0002370098	Africa
Africa|hCoV-19/Gambia/GC19-2842/2020|EPI ISL 561151|B.1.1|Gambia|2020-07-24	Africa|hCoV-19/Gambia/GC19-3301/2020|EPI ISL 561059|B.1.5.12|Gambia|2020-07-27	0.0003725046	Africa
Africa|hCoV-19/Gambia/GC19-2898/2020|EPI ISL 561153|B.1.5.12|Gambia|2020-07-24	Africa|hCoV-19/Gambia/GC19-3301/2020|EPI ISL 561059|B.1.5.12|Gambia|2020-07-27	0.0001015585	Africa
Africa|hCoV-19/Gambia/GC19-2904/2020|EPI ISL 561154|B.1.1|Gambia|2020-07-24	Africa|hCoV-19/Gambia/GC19-3301/2020|EPI ISL 561059|B.1.5.12|Gambia|2020-07-27	0.0003724920	Africa
Africa|hCoV-19/Gambia/GC19-2947/2020|EPI ISL 561155|B.1.5.12|Gambia|2020-07-24	Africa|hCoV-19/Gambia/GC19-3301/2020|EPI ISL 561059|B.1.5.12|Gambia|2020-07-27	0.0001015560	Africa
Africa|hCoV-19/Gambia/GC19-2973/2020|EPI ISL 561156|B.1.1.293|Gambia|2020-07-24	Africa|hCoV-19/Gambia/GC19-3301/2020|EPI ISL 561059|B.1.5.12|Gambia|2020-07-27	0.0002708684	Africa
Africa|hCoV-19/Gambia/GC19-2977/2020|EPI ISL 561157|B.1.1.293|Gambia|2020-07-24	Africa|hCoV-19/Gambia/GC19-3301/2020|EPI ISL 561059|B.1.5.12|Gambia|2020-07-27	0.0002708776	Africa
Africa|hCoV-19/Gambia/GC19-2985/2020|EPI ISL 561158|B.1.5.12|Gambia|2020-07-24	Africa|hCoV-19/Gambia/GC19-3301/2020|EPI ISL 561059|B.1.5.12|Gambia|2020-07-27	0.0000000000	Africa
Africa|hCoV-19/Gambia/GC19-2991/2020|EPI ISL 561159|B.1.1|Gambia|2020-07-24	Africa|hCoV-19/Gambia/GC19-3301/2020|EPI ISL 561059|B.1.5.12|Gambia|2020-07-27	0.0002370315	Africa
Africa|hCoV-19/Gambia/GC19-3064/2020|EPI ISL 561160|B.1.1|Gambia|2020-07-25	Africa|hCoV-19/Gambia/GC19-3301/2020|EPI ISL 561059|B.1.5.12|Gambia|2020-07-27	0.0003725172	Africa
Africa|hCoV-19/Gambia/GC19-3065/2020|EPI ISL 561161|B.1.5.12|Gambia|2020-07-25	Africa|hCoV-19/Gambia/GC19-3301/2020|EPI ISL 561059|B.1.5.12|Gambia|2020-07-27	0.0001367143	Africa
Africa|hCoV-19/Gambia/GC19-3081/2020|EPI ISL 561162|B.1.1|Gambia|2020-07-25	Africa|hCoV-19/Gambia/GC19-3301/2020|EPI ISL 561059|B.1.5.12|Gambia|2020-07-27	0.0003725045	Africa
Africa|hCoV-19/Gambia/GC19-3085/2020|EPI ISL 561163|B.1.1.293|Gambia|2020-07-25	Africa|hCoV-19/Gambia/GC19-3301/2020|EPI ISL 561059|B.1.5.12|Gambia|2020-07-27	0.0002031678	Africa
Africa|hCoV-19/Gambia/GC19-3087/2020|EPI ISL 561041|B.1.292|Gambia|2020-07-25	Africa|hCoV-19/Gambia/GC19-3301/2020|EPI ISL 561059|B.1.5.12|Gambia|2020-07-27	0.0002708437	Africa
Africa|hCoV-19/Gambia/GC19-3099/2020|EPI ISL 561164|B.1.1.242|Gambia|2020-07-25	Africa|hCoV-19/Gambia/GC19-3301/2020|EPI ISL 561059|B.1.5.12|Gambia|2020-07-27	0.0003386120	Africa
Africa|hCoV-19/Gambia/GC19-3110/2020|EPI ISL 561165|B.1.1.293|Gambia|2020-07-25	Africa|hCoV-19/Gambia/GC19-3301/2020|EPI ISL 561059|B.1.5.12|Gambia|2020-07-27	0.0003047435	Africa
Africa|hCoV-19/Gambia/GC19-3112/2020|EPI ISL 561166|B.1|Gambia|2020-07-25	Africa|hCoV-19/Gambia/GC19-3301/2020|EPI ISL 561059|B.1.5.12|Gambia|2020-07-27	0.0003385811	Africa
Africa|hCoV-19/Gambia/GC19-3113/2020|EPI ISL 561167|B.1.1.293|Gambia|2020-07-25	Africa|hCoV-19/Gambia/GC19-3301/2020|EPI ISL 561059|B.1.5.12|Gambia|2020-07-27	0.0002708684	Africa
Africa|hCoV-19/Gambia/GC19-3114/2020|EPI ISL 561168|B.1.1|Gambia|2020-07-25	Africa|hCoV-19/Gambia/GC19-3301/2020|EPI ISL 561059|B.1.5.12|Gambia|2020-07-27	0.0003724920	Africa
Africa|hCoV-19/Gambia/GC19-3135/2020|EPI ISL 561169|B.1.5.12|Gambia|2020-07-27	Africa|hCoV-19/Gambia/GC19-3301/2020|EPI ISL 561059|B.1.5.12|Gambia|2020-07-27	0.0000000000	Africa
Africa|hCoV-19/Gambia/GC19-3140/2020|EPI ISL 561042|B.1.5.12|Gambia|2020-07-27	Africa|hCoV-19/Gambia/GC19-3301/2020|EPI ISL 561059|B.1.5.12|Gambia|2020-07-27	0.0001015629	Africa
Africa|hCoV-19/Gambia/GC19-3145/2020|EPI ISL 561170|B.1.1|Gambia|2020-07-27	Africa|hCoV-19/Gambia/GC19-3301/2020|EPI ISL 561059|B.1.5.12|Gambia|2020-07-27	0.0003725046	Africa
Africa|hCoV-19/Gambia/GC19-3146/2020|EPI ISL 561171|B.1.5.12|Gambia|2020-07-27	Africa|hCoV-19/Gambia/GC19-3301/2020|EPI ISL 561059|B.1.5.12|Gambia|2020-07-27	0.0000338618	Africa
Africa|hCoV-19/Gambia/GC19-3165/2020|EPI ISL 561043|B.1.1.293|Gambia|2020-07-27	Africa|hCoV-19/Gambia/GC19-3301/2020|EPI ISL 561059|B.1.5.12|Gambia|2020-07-27	0.0002708684	Africa
Africa|hCoV-19/Gambia/GC19-3166/2020|EPI ISL 561044|B.1.5.12|Gambia|2020-07-27	Africa|hCoV-19/Gambia/GC19-3301/2020|EPI ISL 561059|B.1.5.12|Gambia|2020-07-27	0.0000000000	Africa
Africa|hCoV-19/Gambia/GC19-3189/2020|EPI ISL 561045|B.1.5|Gambia|2020-07-27	Africa|hCoV-19/Gambia/GC19-3301/2020|EPI ISL 561059|B.1.5.12|Gambia|2020-07-27	0.0001025592	Africa
Africa|hCoV-19/Gambia/GC19-3192/2020|EPI ISL 561046|B.1.5|Gambia|2020-07-27	Africa|hCoV-19/Gambia/GC19-3301/2020|EPI ISL 561059|B.1.5.12|Gambia|2020-07-27	0.0001354488	Africa
Africa|hCoV-19/Gambia/GC19-3193/2020|EPI ISL 561047|B.1.5.12|Gambia|2020-07-27	Africa|hCoV-19/Gambia/GC19-3301/2020|EPI ISL 561059|B.1.5.12|Gambia|2020-07-27	0.0000000000	Africa
Africa|hCoV-19/Gambia/GC19-3208/2020|EPI ISL 561048|B.1.5.12|Gambia|2020-07-27	Africa|hCoV-19/Gambia/GC19-3301/2020|EPI ISL 561059|B.1.5.12|Gambia|2020-07-27	0.0000338522	Africa
Africa|hCoV-19/Gambia/GC19-3209/2020|EPI ISL 561049|B.1.5.12|Gambia|2020-07-27	Africa|hCoV-19/Gambia/GC19-3301/2020|EPI ISL 561059|B.1.5.12|Gambia|2020-07-27	0.0000000000	Africa
Africa|hCoV-19/Gambia/GC19-3210/2020|EPI ISL 561050|B.1.5.12|Gambia|2020-07-27	Africa|hCoV-19/Gambia/GC19-3301/2020|EPI ISL 561059|B.1.5.12|Gambia|2020-07-27	0.0000693665	Africa
Africa|hCoV-19/Gambia/GC19-3214/2020|EPI ISL 561051|B.1.1.293|Gambia|2020-07-27	Africa|hCoV-19/Gambia/GC19-3301/2020|EPI ISL 561059|B.1.5.12|Gambia|2020-07-27	0.0001693030	Africa
Africa|hCoV-19/Gambia/GC19-3219/2020|EPI ISL 561052|B.1.5.12|Gambia|2020-07-27	Africa|hCoV-19/Gambia/GC19-3301/2020|EPI ISL 561059|B.1.5.12|Gambia|2020-07-27	0.0000000000	Africa
Africa|hCoV-19/Gambia/GC19-3246/2020|EPI ISL 561053|B.1.5.12|Gambia|2020-07-27	Africa|hCoV-19/Gambia/GC19-3301/2020|EPI ISL 561059|B.1.5.12|Gambia|2020-07-27	0.0000000000	Africa
Africa|hCoV-19/Gambia/GC19-3255/2020|EPI ISL 561054|B.1.177|Gambia|2020-07-27	Africa|hCoV-19/Gambia/GC19-3301/2020|EPI ISL 561059|B.1.5.12|Gambia|2020-07-27	0.0001015825	Africa
Africa|hCoV-19/Gambia/GC19-3266/2020|EPI ISL 561055|B.1.5|Gambia|2020-07-27	Africa|hCoV-19/Gambia/GC19-3301/2020|EPI ISL 561059|B.1.5.12|Gambia|2020-07-27	0.0000677134	Africa
Africa|hCoV-19/Gambia/GC19-3267/2020|EPI ISL 561056|B.1.5.12|Gambia|2020-07-27	Africa|hCoV-19/Gambia/GC19-3301/2020|EPI ISL 561059|B.1.5.12|Gambia|2020-07-27	0.0000000000	Africa
Africa|hCoV-19/Gambia/GC19-3278/2020|EPI ISL 561058|B.1.5.12|Gambia|2020-07-27	Africa|hCoV-19/Gambia/GC19-3301/2020|EPI ISL 561059|B.1.5.12|Gambia|2020-07-27	0.0000000000	Africa
Africa|hCoV-19/Algeria/G0638 2264/2020|EPI ISL 418241|B.1|Algeria|2020-03-02	Africa|hCoV-19/Gambia/GC19-3317/2020|EPI ISL 561060|B.1.5|Gambia|2020-07-27	0.0003031252	Africa
Africa|hCoV-19/Algeria/G0640 2265/2020|EPI ISL 418242|B.1|Algeria|2020-03-08	Africa|hCoV-19/Gambia/GC19-3317/2020|EPI ISL 561060|B.1.5|Gambia|2020-07-27	0.0002016841	Africa
Africa|hCoV-19/Algeria/G0860 2262/2020|EPI ISL 420037|B.1|Algeria|2020-03-02	Africa|hCoV-19/Gambia/GC19-3317/2020|EPI ISL 561060|B.1.5|Gambia|2020-07-27	0.0002016841	Africa
Africa|hCoV-19/Benin/1022/2020|EPI ISL 476826|B.1|Benin|2020-03-25	Africa|hCoV-19/Gambia/GC19-3317/2020|EPI ISL 561060|B.1.5|Gambia|2020-07-27	0.0001680819	Africa
Africa|hCoV-19/Benin/1092/2020|EPI ISL 476827|B.1|Benin|2020-03-27	Africa|hCoV-19/Gambia/GC19-3317/2020|EPI ISL 561060|B.1.5|Gambia|2020-07-27	0.0002354025	Africa
Africa|hCoV-19/Benin/1408/2020|EPI ISL 476825|B.1.356|Benin|2020-04-04	Africa|hCoV-19/Gambia/GC19-3317/2020|EPI ISL 561060|B.1.5|Gambia|2020-07-27	0.0002016976	Africa
Africa|hCoV-19/Benin/1409/2020|EPI ISL 476828|B.1|Benin|2020-04-06	Africa|hCoV-19/Gambia/GC19-3317/2020|EPI ISL 561060|B.1.5|Gambia|2020-07-27	0.0002370018	Africa
Africa|hCoV-19/Benin/1950/2020|EPI ISL 476830|A|Benin|2020-04-15	Africa|hCoV-19/Gambia/GC19-3317/2020|EPI ISL 561060|B.1.5|Gambia|2020-07-27	0.0004035310	Africa
Africa|hCoV-19/Benin/197/2020|EPI ISL 476822|B.1.178|Benin|2020-03-15	Africa|hCoV-19/Gambia/GC19-3317/2020|EPI ISL 561060|B.1.5|Gambia|2020-07-27	0.0001681006	Africa
Africa|hCoV-19/Benin/2012/2020|EPI ISL 476831|A|Benin|2020-04-15	Africa|hCoV-19/Gambia/GC19-3317/2020|EPI ISL 561060|B.1.5|Gambia|2020-07-27	0.0004371042	Africa
Africa|hCoV-19/Benin/260/2020|EPI ISL 476823|B.1.292|Benin|2020-03-17	Africa|hCoV-19/Gambia/GC19-3317/2020|EPI ISL 561060|B.1.5|Gambia|2020-07-27	0.0002689464	Africa
Africa|hCoV-19/Benin/314/2020|EPI ISL 476834|B.1.5|Benin|2020-03-17	Africa|hCoV-19/Gambia/GC19-3317/2020|EPI ISL 561060|B.1.5|Gambia|2020-07-27	0.0002704565	Africa
Africa|hCoV-19/Benin/461/2020|EPI ISL 476833|A|Benin|2020-03-17	Africa|hCoV-19/Gambia/GC19-3317/2020|EPI ISL 561060|B.1.5|Gambia|2020-07-27	0.0004034552	Africa
Africa|hCoV-19/Benin/501/2020|EPI ISL 476824|B.1.356|Benin|2020-03-17	Africa|hCoV-19/Gambia/GC19-3317/2020|EPI ISL 561060|B.1.5|Gambia|2020-07-27	0.0002016841	Africa
Africa|hCoV-19/Benin/843/2020|EPI ISL 476829|A|Benin|2020-03-19	Africa|hCoV-19/Gambia/GC19-3317/2020|EPI ISL 561060|B.1.5|Gambia|2020-07-27	0.0003362442	Africa
Africa|hCoV-19/Botswana/BOT0455/2020|EPI ISL 560386|B.1|Botswana|2020-03-28	Africa|hCoV-19/Gambia/GC19-3317/2020|EPI ISL 561060|B.1.5|Gambia|2020-07-27	0.0001344506	Africa
Africa|hCoV-19/Botswana/BOT2254/2020|EPI ISL 560390|B.1.1|Botswana|2020-04-08	Africa|hCoV-19/Gambia/GC19-3317/2020|EPI ISL 561060|B.1.5|Gambia|2020-07-27	0.0001026423	Africa
Africa|hCoV-19/Botswana/BOT2283/2020|EPI ISL 560385|B.1|Botswana|2020-04-07	Africa|hCoV-19/Gambia/GC19-3317/2020|EPI ISL 561060|B.1.5|Gambia|2020-07-27	0.0002442222	Africa
Africa|hCoV-19/Botswana/BOT2624/2020|EPI ISL 560387|B.1.1|Botswana|2020-04-05	Africa|hCoV-19/Gambia/GC19-3317/2020|EPI ISL 561060|B.1.5|Gambia|2020-07-27	0.0001046579	Africa
Africa|hCoV-19/Botswana/BOT4161/2020|EPI ISL 560388|B.1.1.220|Botswana|2020-04-16	Africa|hCoV-19/Gambia/GC19-3317/2020|EPI ISL 561060|B.1.5|Gambia|2020-07-27	0.0001728395	Africa
Africa|hCoV-19/DRC/04186/2020|EPI ISL 471411|A|Democratic Republic of the Congo|2020-04-25	Africa|hCoV-19/Gambia/GC19-3317/2020|EPI ISL 561060|B.1.5|Gambia|2020-07-27	0.0004034549	Africa
Africa|hCoV-19/DRC/04188/2020|EPI ISL 471413|A|Democratic Republic of the Congo|2020-04-25	Africa|hCoV-19/Gambia/GC19-3317/2020|EPI ISL 561060|B.1.5|Gambia|2020-07-27	0.0004854408	Africa
Africa|hCoV-19/DRC/10041/2020|EPI ISL 527543|B.1.1.275|Democratic Republic of the Congo|2020-05-22	Africa|hCoV-19/Gambia/GC19-3317/2020|EPI ISL 561060|B.1.5|Gambia|2020-07-27	0.0001705543	Africa
Africa|hCoV-19/DRC/10057/2020|EPI ISL 527538|B.1.1.275|Democratic Republic of the Congo|2020-05-22	Africa|hCoV-19/Gambia/GC19-3317/2020|EPI ISL 561060|B.1.5|Gambia|2020-07-27	0.0002818464	Africa
Africa|hCoV-19/DRC/10061/2020|EPI ISL 527521|B.1.1.275|Democratic Republic of the Congo|2020-05-22	Africa|hCoV-19/Gambia/GC19-3317/2020|EPI ISL 561060|B.1.5|Gambia|2020-07-27	0.0001389893	Africa
Africa|hCoV-19/DRC/10070/2020|EPI ISL 527544|B.1.178|Democratic Republic of the Congo|2020-05-22	Africa|hCoV-19/Gambia/GC19-3317/2020|EPI ISL 561060|B.1.5|Gambia|2020-07-27	0.0002724919	Africa
Africa|hCoV-19/DRC/10120/2020|EPI ISL 513624|B.1.1.275|Democratic Republic of the Congo|2020-05-22	Africa|hCoV-19/Gambia/GC19-3317/2020|EPI ISL 561060|B.1.5|Gambia|2020-07-27	0.0002096750	Africa
Africa|hCoV-19/DRC/10127/2020|EPI ISL 513625|B.1.1.275|Democratic Republic of the Congo|2020-05-22	Africa|hCoV-19/Gambia/GC19-3317/2020|EPI ISL 561060|B.1.5|Gambia|2020-07-27	0.0002069562	Africa
Africa|hCoV-19/DRC/10242/2020|EPI ISL 513626|B.1.84|Democratic Republic of the Congo|2020-05-22	Africa|hCoV-19/Gambia/GC19-3317/2020|EPI ISL 561060|B.1.5|Gambia|2020-07-27	0.0001693897	Africa
Africa|hCoV-19/DRC/10251/2020|EPI ISL 513627|B.1.128|Democratic Republic of the Congo|2020-05-22	Africa|hCoV-19/Gambia/GC19-3317/2020|EPI ISL 561060|B.1.5|Gambia|2020-07-27	0.0003391850	Africa
Africa|hCoV-19/DRC/10324/2020|EPI ISL 527545|B.1.214|Democratic Republic of the Congo|2020-05-22	Africa|hCoV-19/Gambia/GC19-3317/2020|EPI ISL 561060|B.1.5|Gambia|2020-07-27	0.0002728385	Africa
Africa|hCoV-19/DRC/10346/2020|EPI ISL 527546|B.1.214|Democratic Republic of the Congo|2020-05-22	Africa|hCoV-19/Gambia/GC19-3317/2020|EPI ISL 561060|B.1.5|Gambia|2020-07-27	0.0002756772	Africa
Africa|hCoV-19/DRC/10364/2020|EPI ISL 527498|B.1|Democratic Republic of the Congo|2020-05-22	Africa|hCoV-19/Gambia/GC19-3317/2020|EPI ISL 561060|B.1.5|Gambia|2020-07-27	0.0001715470	Africa
Africa|hCoV-19/DRC/10371/2020|EPI ISL 527489|B.1.178|Democratic Republic of the Congo|2020-05-22	Africa|hCoV-19/Gambia/GC19-3317/2020|EPI ISL 561060|B.1.5|Gambia|2020-07-27	0.0003070993	Africa
Africa|hCoV-19/DRC/10373/2020|EPI ISL 527495|B.1.159|Democratic Republic of the Congo|2020-05-22	Africa|hCoV-19/Gambia/GC19-3317/2020|EPI ISL 561060|B.1.5|Gambia|2020-07-27	0.0002733380	Africa
Africa|hCoV-19/DRC/10374/2020|EPI ISL 527539|B.1.84|Democratic Republic of the Congo|2020-05-22	Africa|hCoV-19/Gambia/GC19-3317/2020|EPI ISL 561060|B.1.5|Gambia|2020-07-27	0.0004555947	Africa
Africa|hCoV-19/DRC/10375/2020|EPI ISL 527499|B.1.84|Democratic Republic of the Congo|2020-05-22	Africa|hCoV-19/Gambia/GC19-3317/2020|EPI ISL 561060|B.1.5|Gambia|2020-07-27	0.0003422570	Africa
Africa|hCoV-19/DRC/10399/2020|EPI ISL 527491|B.1.214|Democratic Republic of the Congo|2020-05-22	Africa|hCoV-19/Gambia/GC19-3317/2020|EPI ISL 561060|B.1.5|Gambia|2020-07-27	0.0002730069	Africa
Africa|hCoV-19/DRC/10502/2020|EPI ISL 527547|B.1.5|Democratic Republic of the Congo|2020-05-20	Africa|hCoV-19/Gambia/GC19-3317/2020|EPI ISL 561060|B.1.5|Gambia|2020-07-27	0.0001022262	Africa
Africa|hCoV-19/DRC/10506/2020|EPI ISL 527524|B.1.5|Democratic Republic of the Congo|2020-05-18	Africa|hCoV-19/Gambia/GC19-3317/2020|EPI ISL 561060|B.1.5|Gambia|2020-07-27	0.0001047054	Africa
Africa|hCoV-19/DRC/10507/2020|EPI ISL 527492|B.1.5|Democratic Republic of the Congo|2020-05-18	Africa|hCoV-19/Gambia/GC19-3317/2020|EPI ISL 561060|B.1.5|Gambia|2020-07-27	0.0001365663	Africa
Africa|hCoV-19/DRC/10508/2020|EPI ISL 527494|B.1.5|Democratic Republic of the Congo|2020-05-20	Africa|hCoV-19/Gambia/GC19-3317/2020|EPI ISL 561060|B.1.5|Gambia|2020-07-27	0.0001358338	Africa
Africa|hCoV-19/DRC/10532/2020|EPI ISL 527532|B.1.5|Democratic Republic of the Congo|2020-05-20	Africa|hCoV-19/Gambia/GC19-3317/2020|EPI ISL 561060|B.1.5|Gambia|2020-07-27	0.0001048004	Africa
Africa|hCoV-19/DRC/10533/2020|EPI ISL 527548|B.1.5|Democratic Republic of the Congo|2020-05-20	Africa|hCoV-19/Gambia/GC19-3317/2020|EPI ISL 561060|B.1.5|Gambia|2020-07-27	0.0001363461	Africa
Africa|hCoV-19/DRC/10621/2020|EPI ISL 527526|B.1.214|Democratic Republic of the Congo|2020-05-23	Africa|hCoV-19/Gambia/GC19-3317/2020|EPI ISL 561060|B.1.5|Gambia|2020-07-27	0.0002440325	Africa
Africa|hCoV-19/DRC/10640/2020|EPI ISL 527541|B.1|Democratic Republic of the Congo|2020-05-22	Africa|hCoV-19/Gambia/GC19-3317/2020|EPI ISL 561060|B.1.5|Gambia|2020-07-27	0.0004233463	Africa
Africa|hCoV-19/DRC/10644/2020|EPI ISL 527549|B.1|Democratic Republic of the Congo|2020-05-22	Africa|hCoV-19/Gambia/GC19-3317/2020|EPI ISL 561060|B.1.5|Gambia|2020-07-27	0.0004090760	Africa
Africa|hCoV-19/DRC/10728/2020|EPI ISL 513628|B.1.5|Democratic Republic of the Congo|2020-05-23	Africa|hCoV-19/Gambia/GC19-3317/2020|EPI ISL 561060|B.1.5|Gambia|2020-07-27	0.0001400794	Africa
Africa|hCoV-19/DRC/10731/2020|EPI ISL 513629|B.1.1.1|Democratic Republic of the Congo|2020-05-23	Africa|hCoV-19/Gambia/GC19-3317/2020|EPI ISL 561060|B.1.5|Gambia|2020-07-27	0.0002822351	Africa
Africa|hCoV-19/DRC/10733/2020|EPI ISL 513630|B.1|Democratic Republic of the Congo|2020-05-23	Africa|hCoV-19/Gambia/GC19-3317/2020|EPI ISL 561060|B.1.5|Gambia|2020-07-27	0.0002703037	Africa
Africa|hCoV-19/DRC/108/2020|EPI ISL 417948|B.1.128|Democratic Republic of the Congo|2020-03-19	Africa|hCoV-19/Gambia/GC19-3317/2020|EPI ISL 561060|B.1.5|Gambia|2020-07-27	0.0002356046	Africa
Africa|hCoV-19/DRC/10885/2020|EPI ISL 513631|B.1.84|Democratic Republic of the Congo|2020-05-23	Africa|hCoV-19/Gambia/GC19-3317/2020|EPI ISL 561060|B.1.5|Gambia|2020-07-27	0.0002382041	Africa
Africa|hCoV-19/DRC/10902/2020|EPI ISL 527490|B.1.178|Democratic Republic of the Congo|2020-05-23	Africa|hCoV-19/Gambia/GC19-3317/2020|EPI ISL 561060|B.1.5|Gambia|2020-07-27	0.0002045626	Africa
Africa|hCoV-19/DRC/10913/2020|EPI ISL 527507|B.1.84|Democratic Republic of the Congo|2020-05-24	Africa|hCoV-19/Gambia/GC19-3317/2020|EPI ISL 561060|B.1.5|Gambia|2020-07-27	0.0003443652	Africa
Africa|hCoV-19/DRC/11005/2020|EPI ISL 527550|B.1.159|Democratic Republic of the Congo|2020-05-24	Africa|hCoV-19/Gambia/GC19-3317/2020|EPI ISL 561060|B.1.5|Gambia|2020-07-27	0.0003750774	Africa
Africa|hCoV-19/DRC/11008/2020|EPI ISL 527503|B.1.159|Democratic Republic of the Congo|2020-05-24	Africa|hCoV-19/Gambia/GC19-3317/2020|EPI ISL 561060|B.1.5|Gambia|2020-07-27	0.0003096131	Africa
Africa|hCoV-19/DRC/11022/2020|EPI ISL 527551|B.1.214|Democratic Republic of the Congo|2020-05-24	Africa|hCoV-19/Gambia/GC19-3317/2020|EPI ISL 561060|B.1.5|Gambia|2020-07-27	0.0003410968	Africa
Africa|hCoV-19/DRC/11024/2020|EPI ISL 527552|B.1.149|Democratic Republic of the Congo|2020-05-24	Africa|hCoV-19/Gambia/GC19-3317/2020|EPI ISL 561060|B.1.5|Gambia|2020-07-27	0.0003786285	Africa
Africa|hCoV-19/DRC/11026/2020|EPI ISL 527553|B.1.149|Democratic Republic of the Congo|2020-05-24	Africa|hCoV-19/Gambia/GC19-3317/2020|EPI ISL 561060|B.1.5|Gambia|2020-07-27	0.0002386555	Africa
Africa|hCoV-19/DRC/11031/2020|EPI ISL 527554|B.1.214|Democratic Republic of the Congo|2020-05-24	Africa|hCoV-19/Gambia/GC19-3317/2020|EPI ISL 561060|B.1.5|Gambia|2020-07-27	0.0002729567	Africa
Africa|hCoV-19/DRC/11041/2020|EPI ISL 527555|B.1|Democratic Republic of the Congo|2020-05-24	Africa|hCoV-19/Gambia/GC19-3317/2020|EPI ISL 561060|B.1.5|Gambia|2020-07-27	0.0002387590	Africa
Africa|hCoV-19/DRC/11057/2020|EPI ISL 527528|B.1.5|Democratic Republic of the Congo|2020-05-24	Africa|hCoV-19/Gambia/GC19-3317/2020|EPI ISL 561060|B.1.5|Gambia|2020-07-27	0.0001744556	Africa
Africa|hCoV-19/DRC/11078/2020|EPI ISL 527514|B.1|Democratic Republic of the Congo|2020-05-24	Africa|hCoV-19/Gambia/GC19-3317/2020|EPI ISL 561060|B.1.5|Gambia|2020-07-27	0.0002763056	Africa
Africa|hCoV-19/DRC/11079/2020|EPI ISL 527500|B.1.214|Democratic Republic of the Congo|2020-05-24	Africa|hCoV-19/Gambia/GC19-3317/2020|EPI ISL 561060|B.1.5|Gambia|2020-07-27	0.0002057457	Africa
Africa|hCoV-19/DRC/11093/2020|EPI ISL 527527|B.1.5|Democratic Republic of the Congo|2020-05-24	Africa|hCoV-19/Gambia/GC19-3317/2020|EPI ISL 561060|B.1.5|Gambia|2020-07-27	0.0001399374	Africa
Africa|hCoV-19/DRC/11096/2020|EPI ISL 527522|B.1|Democratic Republic of the Congo|2020-05-24	Africa|hCoV-19/Gambia/GC19-3317/2020|EPI ISL 561060|B.1.5|Gambia|2020-07-27	0.0002085797	Africa
Africa|hCoV-19/DRC/11114/2020|EPI ISL 527534|B.1.214|Democratic Republic of the Congo|2020-05-25	Africa|hCoV-19/Gambia/GC19-3317/2020|EPI ISL 561060|B.1.5|Gambia|2020-07-27	0.0003146829	Africa
Africa|hCoV-19/DRC/11123/2020|EPI ISL 527496|B.1.84|Democratic Republic of the Congo|2020-05-24	Africa|hCoV-19/Gambia/GC19-3317/2020|EPI ISL 561060|B.1.5|Gambia|2020-07-27	0.0002391803	Africa
Africa|hCoV-19/DRC/11134/2020|EPI ISL 527518|B.1.5|Democratic Republic of the Congo|2020-05-24	Africa|hCoV-19/Gambia/GC19-3317/2020|EPI ISL 561060|B.1.5|Gambia|2020-07-27	0.0001039762	Africa
Africa|hCoV-19/DRC/11143/2020|EPI ISL 527556|B.1|Democratic Republic of the Congo|2020-05-24	Africa|hCoV-19/Gambia/GC19-3317/2020|EPI ISL 561060|B.1.5|Gambia|2020-07-27	0.0003751233	Africa
Africa|hCoV-19/DRC/11145/2020|EPI ISL 527501|B.1.214|Democratic Republic of the Congo|2020-05-24	Africa|hCoV-19/Gambia/GC19-3317/2020|EPI ISL 561060|B.1.5|Gambia|2020-07-27	0.0003431801	Africa
Africa|hCoV-19/DRC/11148/2020|EPI ISL 527525|B.1.178|Democratic Republic of the Congo|2020-05-24	Africa|hCoV-19/Gambia/GC19-3317/2020|EPI ISL 561060|B.1.5|Gambia|2020-07-27	0.0003499855	Africa
Africa|hCoV-19/DRC/11157/2020|EPI ISL 527530|B.1|Democratic Republic of the Congo|2020-05-25	Africa|hCoV-19/Gambia/GC19-3317/2020|EPI ISL 561060|B.1.5|Gambia|2020-07-27	0.0002782881	Africa
Africa|hCoV-19/DRC/11187/2020|EPI ISL 527523|B.1.1.275|Democratic Republic of the Congo|2020-05-23	Africa|hCoV-19/Gambia/GC19-3317/2020|EPI ISL 561060|B.1.5|Gambia|2020-07-27	0.0002437038	Africa
Africa|hCoV-19/DRC/11191/2020|EPI ISL 527506|B.1.1.275|Democratic Republic of the Congo|2020-05-23	Africa|hCoV-19/Gambia/GC19-3317/2020|EPI ISL 561060|B.1.5|Gambia|2020-07-27	0.0001374093	Africa
Africa|hCoV-19/DRC/11252/2020|EPI ISL 527557|B.1.1.275|Democratic Republic of the Congo|2020-05-21	Africa|hCoV-19/Gambia/GC19-3317/2020|EPI ISL 561060|B.1.5|Gambia|2020-07-27	0.0003067582	Africa
Africa|hCoV-19/DRC/11260/2020|EPI ISL 527558|B.1.1.275|Democratic Republic of the Congo|2020-05-23	Africa|hCoV-19/Gambia/GC19-3317/2020|EPI ISL 561060|B.1.5|Gambia|2020-07-27	0.0001704770	Africa
Africa|hCoV-19/DRC/1131/2020|EPI ISL 429255|B.1.5|Democratic Republic of the Congo|2020-04-05	Africa|hCoV-19/Gambia/GC19-3317/2020|EPI ISL 561060|B.1.5|Gambia|2020-07-27	0.0001356174	Africa
Africa|hCoV-19/DRC/11310/2020|EPI ISL 527529|B.1.149|Democratic Republic of the Congo|2020-05-25	Africa|hCoV-19/Gambia/GC19-3317/2020|EPI ISL 561060|B.1.5|Gambia|2020-07-27	0.0002445294	Africa
Africa|hCoV-19/DRC/11318/2020|EPI ISL 527559|B.1.149|Democratic Republic of the Congo|2020-05-25	Africa|hCoV-19/Gambia/GC19-3317/2020|EPI ISL 561060|B.1.5|Gambia|2020-07-27	0.0002373666	Africa
Africa|hCoV-19/DRC/11326/2020|EPI ISL 527508|B.1|Democratic Republic of the Congo|2020-05-25	Africa|hCoV-19/Gambia/GC19-3317/2020|EPI ISL 561060|B.1.5|Gambia|2020-07-27	0.0002065978	Africa
Africa|hCoV-19/DRC/11334/2020|EPI ISL 527504|B.1.178|Democratic Republic of the Congo|2020-05-25	Africa|hCoV-19/Gambia/GC19-3317/2020|EPI ISL 561060|B.1.5|Gambia|2020-07-27	0.0002063038	Africa
Africa|hCoV-19/DRC/11337/2020|EPI ISL 527510|B.1.84|Democratic Republic of the Congo|2020-05-25	Africa|hCoV-19/Gambia/GC19-3317/2020|EPI ISL 561060|B.1.5|Gambia|2020-07-27	0.0003103648	Africa
Africa|hCoV-19/DRC/11341/2020|EPI ISL 527509|B.1.1.275|Democratic Republic of the Congo|2020-05-25	Africa|hCoV-19/Gambia/GC19-3317/2020|EPI ISL 561060|B.1.5|Gambia|2020-07-27	0.0002411794	Africa
Africa|hCoV-19/DRC/11348/2020|EPI ISL 527560|B.1.149|Democratic Republic of the Congo|2020-05-25	Africa|hCoV-19/Gambia/GC19-3317/2020|EPI ISL 561060|B.1.5|Gambia|2020-07-27	0.0002375761	Africa
Africa|hCoV-19/DRC/11369/2020|EPI ISL 527537|B.1.214|Democratic Republic of the Congo|2020-05-25	Africa|hCoV-19/Gambia/GC19-3317/2020|EPI ISL 561060|B.1.5|Gambia|2020-07-27	0.0002806865	Africa
Africa|hCoV-19/DRC/11376/2020|EPI ISL 527513|B.1.214|Democratic Republic of the Congo|2020-05-25	Africa|hCoV-19/Gambia/GC19-3317/2020|EPI ISL 561060|B.1.5|Gambia|2020-07-27	0.0003106431	Africa
Africa|hCoV-19/DRC/11411/2020|EPI ISL 527561|B.1.5|Democratic Republic of the Congo|2020-05-25	Africa|hCoV-19/Gambia/GC19-3317/2020|EPI ISL 561060|B.1.5|Gambia|2020-07-27	0.0002044859	Africa
Africa|hCoV-19/DRC/11450/2020|EPI ISL 527516|B.1.5|Democratic Republic of the Congo|2020-05-25	Africa|hCoV-19/Gambia/GC19-3317/2020|EPI ISL 561060|B.1.5|Gambia|2020-07-27	0.0001050205	Africa
Africa|hCoV-19/DRC/11458/2020|EPI ISL 527497|B.1.5|Democratic Republic of the Congo|2020-05-25	Africa|hCoV-19/Gambia/GC19-3317/2020|EPI ISL 561060|B.1.5|Gambia|2020-07-27	0.0002409467	Africa
Africa|hCoV-19/DRC/11460/2020|EPI ISL 527562|B.1.214|Democratic Republic of the Congo|2020-05-25	Africa|hCoV-19/Gambia/GC19-3317/2020|EPI ISL 561060|B.1.5|Gambia|2020-07-27	0.0004135686	Africa
Africa|hCoV-19/DRC/11472/2020|EPI ISL 527502|B.1.214|Democratic Republic of the Congo|2020-05-25	Africa|hCoV-19/Gambia/GC19-3317/2020|EPI ISL 561060|B.1.5|Gambia|2020-07-27	0.0003428118	Africa
Africa|hCoV-19/DRC/11477/2020|EPI ISL 527563|B.1.84|Democratic Republic of the Congo|2020-05-25	Africa|hCoV-19/Gambia/GC19-3317/2020|EPI ISL 561060|B.1.5|Gambia|2020-07-27	0.0001702373	Africa
Africa|hCoV-19/DRC/11486/2020|EPI ISL 527564|B.1.214|Democratic Republic of the Congo|2020-05-25	Africa|hCoV-19/Gambia/GC19-3317/2020|EPI ISL 561060|B.1.5|Gambia|2020-07-27	0.0003410087	Africa
Africa|hCoV-19/DRC/11487/2020|EPI ISL 527505|B.1|Democratic Republic of the Congo|2020-05-25	Africa|hCoV-19/Gambia/GC19-3317/2020|EPI ISL 561060|B.1.5|Gambia|2020-07-27	0.0002756326	Africa
Africa|hCoV-19/DRC/11507/2020|EPI ISL 527512|B.1|Democratic Republic of the Congo|2020-05-25	Africa|hCoV-19/Gambia/GC19-3317/2020|EPI ISL 561060|B.1.5|Gambia|2020-07-27	0.0003099648	Africa
Africa|hCoV-19/DRC/1151/2020|EPI ISL 447596|B.38|Democratic Republic of the Congo|2020-04-05	Africa|hCoV-19/Gambia/GC19-3317/2020|EPI ISL 561060|B.1.5|Gambia|2020-07-27	0.0004417675	Africa
Africa|hCoV-19/DRC/11511/2020|EPI ISL 527511|B.1.214|Democratic Republic of the Congo|2020-05-25	Africa|hCoV-19/Gambia/GC19-3317/2020|EPI ISL 561060|B.1.5|Gambia|2020-07-27	0.0003449199	Africa
Africa|hCoV-19/DRC/11572/2020|EPI ISL 527565|B.1.214|Democratic Republic of the Congo|2020-05-25	Africa|hCoV-19/Gambia/GC19-3317/2020|EPI ISL 561060|B.1.5|Gambia|2020-07-27	0.0002384069	Africa
Africa|hCoV-19/DRC/11576/2020|EPI ISL 527517|B.1|Democratic Republic of the Congo|2020-05-25	Africa|hCoV-19/Gambia/GC19-3317/2020|EPI ISL 561060|B.1.5|Gambia|2020-07-27	0.0002081022	Africa
Africa|hCoV-19/DRC/11583/2020|EPI ISL 527542|B.1|Democratic Republic of the Congo|2020-05-25	Africa|hCoV-19/Gambia/GC19-3317/2020|EPI ISL 561060|B.1.5|Gambia|2020-07-27	0.0002827926	Africa
Africa|hCoV-19/DRC/11616/2020|EPI ISL 527519|B.1|Democratic Republic of the Congo|2020-05-25	Africa|hCoV-19/Gambia/GC19-3317/2020|EPI ISL 561060|B.1.5|Gambia|2020-07-27	0.0002077421	Africa
Africa|hCoV-19/DRC/11623/2020|EPI ISL 527566|B.1.5|Democratic Republic of the Congo|2020-05-25	Africa|hCoV-19/Gambia/GC19-3317/2020|EPI ISL 561060|B.1.5|Gambia|2020-07-27	0.0001364066	Africa
Africa|hCoV-19/DRC/11624/2020|EPI ISL 527567|B.1.149|Democratic Republic of the Congo|2020-05-25	Africa|hCoV-19/Gambia/GC19-3317/2020|EPI ISL 561060|B.1.5|Gambia|2020-07-27	0.0002386426	Africa
Africa|hCoV-19/DRC/11631/2020|EPI ISL 527568|B.1.149|Democratic Republic of the Congo|2020-05-25	Africa|hCoV-19/Gambia/GC19-3317/2020|EPI ISL 561060|B.1.5|Gambia|2020-07-27	0.0002388869	Africa
Africa|hCoV-19/DRC/11632/2020|EPI ISL 527493|B.1|Democratic Republic of the Congo|2020-05-25	Africa|hCoV-19/Gambia/GC19-3317/2020|EPI ISL 561060|B.1.5|Gambia|2020-07-27	0.0002390769	Africa
Africa|hCoV-19/DRC/11635/2020|EPI ISL 527540|B.1.214|Democratic Republic of the Congo|2020-05-25	Africa|hCoV-19/Gambia/GC19-3317/2020|EPI ISL 561060|B.1.5|Gambia|2020-07-27	0.0002814012	Africa
Africa|hCoV-19/DRC/11640/2020|EPI ISL 527535|B.1.178|Democratic Republic of the Congo|2020-05-25	Africa|hCoV-19/Gambia/GC19-3317/2020|EPI ISL 561060|B.1.5|Gambia|2020-07-27	0.0003138805	Africa
Africa|hCoV-19/DRC/11643/2020|EPI ISL 527520|B.1.5|Democratic Republic of the Congo|2020-05-25	Africa|hCoV-19/Gambia/GC19-3317/2020|EPI ISL 561060|B.1.5|Gambia|2020-07-27	0.0001735136	Africa
Africa|hCoV-19/DRC/11648/2020|EPI ISL 527569|B.1.6|Democratic Republic of the Congo|2020-05-25	Africa|hCoV-19/Gambia/GC19-3317/2020|EPI ISL 561060|B.1.5|Gambia|2020-07-27	0.0002717027	Africa
Africa|hCoV-19/DRC/11652/2020|EPI ISL 527570|B.1.149|Democratic Republic of the Congo|2020-05-25	Africa|hCoV-19/Gambia/GC19-3317/2020|EPI ISL 561060|B.1.5|Gambia|2020-07-27	0.0002385766	Africa
Africa|hCoV-19/DRC/11653/2020|EPI ISL 527533|B.1.84|Democratic Republic of the Congo|2020-05-25	Africa|hCoV-19/Gambia/GC19-3317/2020|EPI ISL 561060|B.1.5|Gambia|2020-07-27	0.0002095410	Africa
Africa|hCoV-19/DRC/11676/2020|EPI ISL 527531|B.1|Democratic Republic of the Congo|2020-05-26	Africa|hCoV-19/Gambia/GC19-3317/2020|EPI ISL 561060|B.1.5|Gambia|2020-07-27	0.0003858953	Africa
Africa|hCoV-19/DRC/11677/2020|EPI ISL 527515|B.1.214|Democratic Republic of the Congo|2020-05-26	Africa|hCoV-19/Gambia/GC19-3317/2020|EPI ISL 561060|B.1.5|Gambia|2020-07-27	0.0003464383	Africa
Africa|hCoV-19/DRC/11732/2020|EPI ISL 527536|B.1.214|Democratic Republic of the Congo|2020-05-26	Africa|hCoV-19/Gambia/GC19-3317/2020|EPI ISL 561060|B.1.5|Gambia|2020-07-27	0.0002094585	Africa
Africa|hCoV-19/DRC/11733/2020|EPI ISL 527571|B.1.149|Democratic Republic of the Congo|2020-05-26	Africa|hCoV-19/Gambia/GC19-3317/2020|EPI ISL 561060|B.1.5|Gambia|2020-07-27	0.0002373529	Africa
Africa|hCoV-19/DRC/11806/2020|EPI ISL 527572|B.1.214|Democratic Republic of the Congo|2020-05-26	Africa|hCoV-19/Gambia/GC19-3317/2020|EPI ISL 561060|B.1.5|Gambia|2020-07-27	0.0003408460	Africa
Africa|hCoV-19/DRC/1234/2020|EPI ISL 429258|B.1.5|Democratic Republic of the Congo|2020-04-06	Africa|hCoV-19/Gambia/GC19-3317/2020|EPI ISL 561060|B.1.5|Gambia|2020-07-27	0.0001071202	Africa
Africa|hCoV-19/DRC/1249/2020|EPI ISL 429259|B.1.5|Democratic Republic of the Congo|2020-04-06	Africa|hCoV-19/Gambia/GC19-3317/2020|EPI ISL 561060|B.1.5|Gambia|2020-07-27	0.0001021497	Africa
Africa|hCoV-19/DRC/1319/2020|EPI ISL 431011|B.1.128|Democratic Republic of the Congo|2020-04-07	Africa|hCoV-19/Gambia/GC19-3317/2020|EPI ISL 561060|B.1.5|Gambia|2020-07-27	0.0002381174	Africa
Africa|hCoV-19/DRC/1324/2020|EPI ISL 435033|B.1.128|Democratic Republic of the Congo|2020-04-07	Africa|hCoV-19/Gambia/GC19-3317/2020|EPI ISL 561060|B.1.5|Gambia|2020-07-27	0.0002365086	Africa
Africa|hCoV-19/DRC/1326/2020|EPI ISL 435116|B.1|Democratic Republic of the Congo|2020-04-07	Africa|hCoV-19/Gambia/GC19-3317/2020|EPI ISL 561060|B.1.5|Gambia|2020-07-27	0.0002076867	Africa
Africa|hCoV-19/DRC/1375/2020|EPI ISL 435117|B.1.1.1|Democratic Republic of the Congo|2020-04-07	Africa|hCoV-19/Gambia/GC19-3317/2020|EPI ISL 561060|B.1.5|Gambia|2020-07-27	0.0002760521	Africa
Africa|hCoV-19/DRC/1376/2020|EPI ISL 431012|B.1.1.1|Democratic Republic of the Congo|2020-04-07	Africa|hCoV-19/Gambia/GC19-3317/2020|EPI ISL 561060|B.1.5|Gambia|2020-07-27	0.0002394776	Africa
Africa|hCoV-19/DRC/1377/2020|EPI ISL 434678|B.1.1.1|Democratic Republic of the Congo|2020-04-07	Africa|hCoV-19/Gambia/GC19-3317/2020|EPI ISL 561060|B.1.5|Gambia|2020-07-27	0.0002035475	Africa
Africa|hCoV-19/DRC/1378/2020|EPI ISL 435118|B.1.1.1|Democratic Republic of the Congo|2020-04-07	Africa|hCoV-19/Gambia/GC19-3317/2020|EPI ISL 561060|B.1.5|Gambia|2020-07-27	0.0002387541	Africa
Africa|hCoV-19/DRC/1382/2020|EPI ISL 435113|B.1.1.1|Democratic Republic of the Congo|2020-04-07	Africa|hCoV-19/Gambia/GC19-3317/2020|EPI ISL 561060|B.1.5|Gambia|2020-07-27	0.0002433227	Africa
Africa|hCoV-19/DRC/1397/2020|EPI ISL 434679|B.1.1.1|Democratic Republic of the Congo|2020-04-07	Africa|hCoV-19/Gambia/GC19-3317/2020|EPI ISL 561060|B.1.5|Gambia|2020-07-27	0.0002389789	Africa
Africa|hCoV-19/DRC/1398/2020|EPI ISL 435114|B.1.1.1|Democratic Republic of the Congo|2020-04-07	Africa|hCoV-19/Gambia/GC19-3317/2020|EPI ISL 561060|B.1.5|Gambia|2020-07-27	0.0002022987	Africa
Africa|hCoV-19/DRC/1422/2020|EPI ISL 434680|B.1.149|Democratic Republic of the Congo|2020-04-08	Africa|hCoV-19/Gambia/GC19-3317/2020|EPI ISL 561060|B.1.5|Gambia|2020-07-27	0.0002413006	Africa
Africa|hCoV-19/DRC/1423/2020|EPI ISL 434710|B.1.149|Democratic Republic of the Congo|2020-04-08	Africa|hCoV-19/Gambia/GC19-3317/2020|EPI ISL 561060|B.1.5|Gambia|2020-07-27	0.0002022638	Africa
Africa|hCoV-19/DRC/1486/2020|EPI ISL 434711|B.1|Democratic Republic of the Congo|2020-04-08	Africa|hCoV-19/Gambia/GC19-3317/2020|EPI ISL 561060|B.1.5|Gambia|2020-07-27	0.0001746462	Africa
Africa|hCoV-19/DRC/1516/2020|EPI ISL 435032|B.1.5|Democratic Republic of the Congo|2020-04-09	Africa|hCoV-19/Gambia/GC19-3317/2020|EPI ISL 561060|B.1.5|Gambia|2020-07-27	0.0001344506	Africa
Africa|hCoV-19/DRC/1565/2020|EPI ISL 434681|B.1|Democratic Republic of the Congo|2020-04-09	Africa|hCoV-19/Gambia/GC19-3317/2020|EPI ISL 561060|B.1.5|Gambia|2020-07-27	0.0001714918	Africa
Africa|hCoV-19/DRC/158/2020|EPI ISL 417950|B.40|Democratic Republic of the Congo|2020-03-20	Africa|hCoV-19/Gambia/GC19-3317/2020|EPI ISL 561060|B.1.5|Gambia|2020-07-27	0.0004371026	Africa
Africa|hCoV-19/DRC/1715/2020|EPI ISL 435156|B.1.84|Democratic Republic of the Congo|2020-04-10	Africa|hCoV-19/Gambia/GC19-3317/2020|EPI ISL 561060|B.1.5|Gambia|2020-07-27	0.0002038289	Africa
Africa|hCoV-19/DRC/1767/2020|EPI ISL 435157|B.1.5|Democratic Republic of the Congo|2020-04-10	Africa|hCoV-19/Gambia/GC19-3317/2020|EPI ISL 561060|B.1.5|Gambia|2020-07-27	0.0001401825	Africa
Africa|hCoV-19/DRC/1779/2020|EPI ISL 435158|C.14|Democratic Republic of the Congo|2020-04-10	Africa|hCoV-19/Gambia/GC19-3317/2020|EPI ISL 561060|B.1.5|Gambia|2020-07-27	0.0003133497	Africa
Africa|hCoV-19/DRC/191/2020|EPI ISL 417955|B.1.128|Democratic Republic of the Congo|2020-03-21	Africa|hCoV-19/Gambia/GC19-3317/2020|EPI ISL 561060|B.1.5|Gambia|2020-07-27	0.0002356600	Africa
Africa|hCoV-19/DRC/1952/2020|EPI ISL 435159|B.1.5|Democratic Republic of the Congo|2020-04-11	Africa|hCoV-19/Gambia/GC19-3317/2020|EPI ISL 561060|B.1.5|Gambia|2020-07-27	0.0001385767	Africa
Africa|hCoV-19/DRC/1982/2020|EPI ISL 435160|B.1|Democratic Republic of the Congo|2020-04-12	Africa|hCoV-19/Gambia/GC19-3317/2020|EPI ISL 561060|B.1.5|Gambia|2020-07-27	0.0001380350	Africa
Africa|hCoV-19/DRC/2047/2020|EPI ISL 435161|B.1.1.1|Democratic Republic of the Congo|2020-04-12	Africa|hCoV-19/Gambia/GC19-3317/2020|EPI ISL 561060|B.1.5|Gambia|2020-07-27	0.0002056329	Africa
Africa|hCoV-19/DRC/2063/2020|EPI ISL 435162|B.1|Democratic Republic of the Congo|2020-04-12	Africa|hCoV-19/Gambia/GC19-3317/2020|EPI ISL 561060|B.1.5|Gambia|2020-07-27	0.0001381304	Africa
Africa|hCoV-19/DRC/2120/2020|EPI ISL 435163|B.1.149|Democratic Republic of the Congo|2020-04-12	Africa|hCoV-19/Gambia/GC19-3317/2020|EPI ISL 561060|B.1.5|Gambia|2020-07-27	0.0002037057	Africa
Africa|hCoV-19/DRC/2121/2020|EPI ISL 435164|B.1.149|Democratic Republic of the Congo|2020-04-12	Africa|hCoV-19/Gambia/GC19-3317/2020|EPI ISL 561060|B.1.5|Gambia|2020-07-27	0.0002067800	Africa
Africa|hCoV-19/DRC/2122/2020|EPI ISL 435165|B.1.149|Democratic Republic of the Congo|2020-04-13	Africa|hCoV-19/Gambia/GC19-3317/2020|EPI ISL 561060|B.1.5|Gambia|2020-07-27	0.0002806010	Africa
Africa|hCoV-19/DRC/2125/2020|EPI ISL 435166|B.1.149|Democratic Republic of the Congo|2020-04-13	Africa|hCoV-19/Gambia/GC19-3317/2020|EPI ISL 561060|B.1.5|Gambia|2020-07-27	0.0002074878	Africa
Africa|hCoV-19/DRC/2128/2020|EPI ISL 435167|B.1|Democratic Republic of the Congo|2020-04-13	Africa|hCoV-19/Gambia/GC19-3317/2020|EPI ISL 561060|B.1.5|Gambia|2020-07-27	0.0001410573	Africa
Africa|hCoV-19/DRC/2133/2020|EPI ISL 435168|B.1.128|Democratic Republic of the Congo|2020-04-13	Africa|hCoV-19/Gambia/GC19-3317/2020|EPI ISL 561060|B.1.5|Gambia|2020-07-27	0.0002448775	Africa
Africa|hCoV-19/DRC/214/2020|EPI ISL 420030|B.1.6|Democratic Republic of the Congo|2020-03-21	Africa|hCoV-19/Gambia/GC19-3317/2020|EPI ISL 561060|B.1.5|Gambia|2020-07-27	0.0001349345	Africa
Africa|hCoV-19/DRC/215/2020|EPI ISL 420031|B.1.1.1|Democratic Republic of the Congo|2020-03-21	Africa|hCoV-19/Gambia/GC19-3317/2020|EPI ISL 561060|B.1.5|Gambia|2020-07-27	0.0002399981	Africa
Africa|hCoV-19/DRC/2169/2020|EPI ISL 436194|B.1.5|Democratic Republic of the Congo|2020-04-13	Africa|hCoV-19/Gambia/GC19-3317/2020|EPI ISL 561060|B.1.5|Gambia|2020-07-27	0.0001398919	Africa
Africa|hCoV-19/DRC/2299/2020|EPI ISL 436412|B.1.5|Democratic Republic of the Congo|2020-04-14	Africa|hCoV-19/Gambia/GC19-3317/2020|EPI ISL 561060|B.1.5|Gambia|2020-07-27	0.0001695292	Africa
Africa|hCoV-19/DRC/236/2020|EPI ISL 420032|B.1.128|Democratic Republic of the Congo|2020-03-22	Africa|hCoV-19/Gambia/GC19-3317/2020|EPI ISL 561060|B.1.5|Gambia|2020-07-27	0.0002359483	Africa
Africa|hCoV-19/DRC/2363/2020|EPI ISL 437194|B.1.84|Democratic Republic of the Congo|2020-04-14	Africa|hCoV-19/Gambia/GC19-3317/2020|EPI ISL 561060|B.1.5|Gambia|2020-07-27	0.0001695217	Africa
Africa|hCoV-19/DRC/2384/2020|EPI ISL 437196|B.1.149|Democratic Republic of the Congo|2020-04-14	Africa|hCoV-19/Gambia/GC19-3317/2020|EPI ISL 561060|B.1.5|Gambia|2020-07-27	0.0002071869	Africa
Africa|hCoV-19/DRC/241/2020|EPI ISL 420033|B.1.1.75|Democratic Republic of the Congo|2020-03-22	Africa|hCoV-19/Gambia/GC19-3317/2020|EPI ISL 561060|B.1.5|Gambia|2020-07-27	0.0001685367	Africa
Africa|hCoV-19/DRC/243/2020|EPI ISL 420034|B.1|Democratic Republic of the Congo|2020-03-22	Africa|hCoV-19/Gambia/GC19-3317/2020|EPI ISL 561060|B.1.5|Gambia|2020-07-27	0.0001723013	Africa
Africa|hCoV-19/DRC/248/2020|EPI ISL 420035|B.1.5|Democratic Republic of the Congo|2020-03-22	Africa|hCoV-19/Gambia/GC19-3317/2020|EPI ISL 561060|B.1.5|Gambia|2020-07-27	0.0001011102	Africa
Africa|hCoV-19/DRC/2496/2020|EPI ISL 437337|B.1.149|Democratic Republic of the Congo|2020-04-15	Africa|hCoV-19/Gambia/GC19-3317/2020|EPI ISL 561060|B.1.5|Gambia|2020-07-27	0.0002353131	Africa
Africa|hCoV-19/DRC/2529/2020|EPI ISL 437338|B.1.178|Democratic Republic of the Congo|2020-04-15	Africa|hCoV-19/Gambia/GC19-3317/2020|EPI ISL 561060|B.1.5|Gambia|2020-07-27	0.0001680667	Africa
Africa|hCoV-19/DRC/253/2020|EPI ISL 420838|B.1.5|Democratic Republic of the Congo|2020-03-22	Africa|hCoV-19/Gambia/GC19-3317/2020|EPI ISL 561060|B.1.5|Gambia|2020-07-27	0.0001014795	Africa
Africa|hCoV-19/DRC/2536/2020|EPI ISL 437339|B.1|Democratic Republic of the Congo|2020-04-15	Africa|hCoV-19/Gambia/GC19-3317/2020|EPI ISL 561060|B.1.5|Gambia|2020-07-27	0.0001680667	Africa
Africa|hCoV-19/DRC/254/2020|EPI ISL 420839|B.1|Democratic Republic of the Congo|2020-03-22	Africa|hCoV-19/Gambia/GC19-3317/2020|EPI ISL 561060|B.1.5|Gambia|2020-07-27	0.0001704630	Africa
Africa|hCoV-19/DRC/2563/2020|EPI ISL 437340|B.1.9|Democratic Republic of the Congo|2020-04-15	Africa|hCoV-19/Gambia/GC19-3317/2020|EPI ISL 561060|B.1.5|Gambia|2020-07-27	0.0004034346	Africa
Africa|hCoV-19/DRC/2580/2020|EPI ISL 437341|B.1.5|Democratic Republic of the Congo|2020-04-15	Africa|hCoV-19/Gambia/GC19-3317/2020|EPI ISL 561060|B.1.5|Gambia|2020-07-27	0.0001352126	Africa
Africa|hCoV-19/DRC/2644/2020|EPI ISL 437342|B.1.84|Democratic Republic of the Congo|2020-04-15	Africa|hCoV-19/Gambia/GC19-3317/2020|EPI ISL 561060|B.1.5|Gambia|2020-07-27	0.0002387890	Africa
Africa|hCoV-19/DRC/2670/2020|EPI ISL 437343|B.1.9|Democratic Republic of the Congo|2020-04-15	Africa|hCoV-19/Gambia/GC19-3317/2020|EPI ISL 561060|B.1.5|Gambia|2020-07-27	0.0004370921	Africa
Africa|hCoV-19/DRC/2727/2020|EPI ISL 437344|B.1|Democratic Republic of the Congo|2020-04-16	Africa|hCoV-19/Gambia/GC19-3317/2020|EPI ISL 561060|B.1.5|Gambia|2020-07-27	0.0001368780	Africa
Africa|hCoV-19/DRC/2728/2020|EPI ISL 437345|B.1.84|Democratic Republic of the Congo|2020-04-16	Africa|hCoV-19/Gambia/GC19-3317/2020|EPI ISL 561060|B.1.5|Gambia|2020-07-27	0.0002066047	Africa
Africa|hCoV-19/DRC/2813/2020|EPI ISL 437346|C.14|Democratic Republic of the Congo|2020-04-16	Africa|hCoV-19/Gambia/GC19-3317/2020|EPI ISL 561060|B.1.5|Gambia|2020-07-27	0.0003363820	Africa
Africa|hCoV-19/DRC/2819/2020|EPI ISL 437347|B.1|Democratic Republic of the Congo|2020-04-16	Africa|hCoV-19/Gambia/GC19-3317/2020|EPI ISL 561060|B.1.5|Gambia|2020-07-27	0.0002060658	Africa
Africa|hCoV-19/DRC/2827/2020|EPI ISL 437348|B.1|Democratic Republic of the Congo|2020-04-16	Africa|hCoV-19/Gambia/GC19-3317/2020|EPI ISL 561060|B.1.5|Gambia|2020-07-27	0.0001344447	Africa
Africa|hCoV-19/DRC/2855/2020|EPI ISL 437350|B.1|Democratic Republic of the Congo|2020-04-16	Africa|hCoV-19/Gambia/GC19-3317/2020|EPI ISL 561060|B.1.5|Gambia|2020-07-27	0.0001680740	Africa
Africa|hCoV-19/DRC/2864/2020|EPI ISL 437351|B.1|Democratic Republic of the Congo|2020-04-16	Africa|hCoV-19/Gambia/GC19-3317/2020|EPI ISL 561060|B.1.5|Gambia|2020-07-27	0.0001684289	Africa
Africa|hCoV-19/DRC/2904/2020|EPI ISL 437352|B.1|Democratic Republic of the Congo|2020-04-17	Africa|hCoV-19/Gambia/GC19-3317/2020|EPI ISL 561060|B.1.5|Gambia|2020-07-27	0.0001344506	Africa
Africa|hCoV-19/DRC/2938/2020|EPI ISL 437353|B.1.275|Democratic Republic of the Congo|2020-04-17	Africa|hCoV-19/Gambia/GC19-3317/2020|EPI ISL 561060|B.1.5|Gambia|2020-07-27	0.0003477016	Africa
Africa|hCoV-19/DRC/2939/2020|EPI ISL 437354|B.1|Democratic Republic of the Congo|2020-04-17	Africa|hCoV-19/Gambia/GC19-3317/2020|EPI ISL 561060|B.1.5|Gambia|2020-07-27	0.0002694881	Africa
Africa|hCoV-19/DRC/2942/2020|EPI ISL 437355|B.1|Democratic Republic of the Congo|2020-04-17	Africa|hCoV-19/Gambia/GC19-3317/2020|EPI ISL 561060|B.1.5|Gambia|2020-07-27	0.0002765404	Africa
Africa|hCoV-19/DRC/299/2020|EPI ISL 420840|B.4|Democratic Republic of the Congo|2020-03-20	Africa|hCoV-19/Gambia/GC19-3317/2020|EPI ISL 561060|B.1.5|Gambia|2020-07-27	0.0005815885	Africa
Africa|hCoV-19/DRC/300/2020|EPI ISL 420841|A|Democratic Republic of the Congo|2020-03-22	Africa|hCoV-19/Gambia/GC19-3317/2020|EPI ISL 561060|B.1.5|Gambia|2020-07-27	0.0004067422	Africa
Africa|hCoV-19/DRC/3041/2020|EPI ISL 437356|B.1|Democratic Republic of the Congo|2020-04-18	Africa|hCoV-19/Gambia/GC19-3317/2020|EPI ISL 561060|B.1.5|Gambia|2020-07-27	0.0002025192	Africa
Africa|hCoV-19/DRC/307/2020|EPI ISL 420842|B.1.9|Democratic Republic of the Congo|2020-03	Africa|hCoV-19/Gambia/GC19-3317/2020|EPI ISL 561060|B.1.5|Gambia|2020-07-27	0.0002424514	Africa
Africa|hCoV-19/DRC/3070/2020|EPI ISL 437357|B.1.214|Democratic Republic of the Congo|2020-04-18	Africa|hCoV-19/Gambia/GC19-3317/2020|EPI ISL 561060|B.1.5|Gambia|2020-07-27	0.0002704144	Africa
Africa|hCoV-19/DRC/3089/2020|EPI ISL 437358|B.1.84|Democratic Republic of the Congo|2020-04-19	Africa|hCoV-19/Gambia/GC19-3317/2020|EPI ISL 561060|B.1.5|Gambia|2020-07-27	0.0002019447	Africa
Africa|hCoV-19/DRC/3440/2020|EPI ISL 447597|B.1.84|Democratic Republic of the Congo|2020-04-22	Africa|hCoV-19/Gambia/GC19-3317/2020|EPI ISL 561060|B.1.5|Gambia|2020-07-27	0.0002042194	Africa
Africa|hCoV-19/DRC/3451/2020|EPI ISL 447598|B.1.178|Democratic Republic of the Congo|2020-04-22	Africa|hCoV-19/Gambia/GC19-3317/2020|EPI ISL 561060|B.1.5|Gambia|2020-07-27	0.0002384523	Africa
Africa|hCoV-19/DRC/3453/2020|EPI ISL 447599|B.1.84|Democratic Republic of the Congo|2020-04-22	Africa|hCoV-19/Gambia/GC19-3317/2020|EPI ISL 561060|B.1.5|Gambia|2020-07-27	0.0002043446	Africa
Africa|hCoV-19/DRC/3481/2020|EPI ISL 447600|B.1|Democratic Republic of the Congo|2020-04-22	Africa|hCoV-19/Gambia/GC19-3317/2020|EPI ISL 561060|B.1.5|Gambia|2020-07-27	0.0001397745	Africa
Africa|hCoV-19/DRC/3482/2020|EPI ISL 447601|B.1|Democratic Republic of the Congo|2020-04-22	Africa|hCoV-19/Gambia/GC19-3317/2020|EPI ISL 561060|B.1.5|Gambia|2020-07-27	0.0001717120	Africa
Africa|hCoV-19/DRC/3483/2020|EPI ISL 447602|B.1|Democratic Republic of the Congo|2020-04-22	Africa|hCoV-19/Gambia/GC19-3317/2020|EPI ISL 561060|B.1.5|Gambia|2020-07-27	0.0001395551	Africa
Africa|hCoV-19/DRC/3490/2020|EPI ISL 447603|B.1|Democratic Republic of the Congo|2020-04-22	Africa|hCoV-19/Gambia/GC19-3317/2020|EPI ISL 561060|B.1.5|Gambia|2020-07-27	0.0001705258	Africa
Africa|hCoV-19/DRC/3504/2020|EPI ISL 447604|B.1.149|Democratic Republic of the Congo|2020-04-23	Africa|hCoV-19/Gambia/GC19-3317/2020|EPI ISL 561060|B.1.5|Gambia|2020-07-27	0.0002095476	Africa
Africa|hCoV-19/DRC/352/2020|EPI ISL 420850|B.1.5|Democratic Republic of the Congo|2020-03	Africa|hCoV-19/Gambia/GC19-3317/2020|EPI ISL 561060|B.1.5|Gambia|2020-07-27	0.0001362687	Africa
Africa|hCoV-19/DRC/353/2020|EPI ISL 420843|B.1.5|Democratic Republic of the Congo|2020-03	Africa|hCoV-19/Gambia/GC19-3317/2020|EPI ISL 561060|B.1.5|Gambia|2020-07-27	0.0001022088	Africa
Africa|hCoV-19/DRC/355/2020|EPI ISL 420844|B.1|Democratic Republic of the Congo|2020-03	Africa|hCoV-19/Gambia/GC19-3317/2020|EPI ISL 561060|B.1.5|Gambia|2020-07-27	0.0001349208	Africa
Africa|hCoV-19/DRC/3552/2020|EPI ISL 447605|B.1.84|Democratic Republic of the Congo|2020-04-23	Africa|hCoV-19/Gambia/GC19-3317/2020|EPI ISL 561060|B.1.5|Gambia|2020-07-27	0.0002067930	Africa
Africa|hCoV-19/DRC/3595/2020|EPI ISL 447606|B.1.5|Democratic Republic of the Congo|2020-04-23	Africa|hCoV-19/Gambia/GC19-3317/2020|EPI ISL 561060|B.1.5|Gambia|2020-07-27	0.0001358739	Africa
Africa|hCoV-19/DRC/3632/2020|EPI ISL 447607|B.1.5|Democratic Republic of the Congo|2020-04-23	Africa|hCoV-19/Gambia/GC19-3317/2020|EPI ISL 561060|B.1.5|Gambia|2020-07-27	0.0001363031	Africa
Africa|hCoV-19/DRC/3633/2020|EPI ISL 447230|B.1.5|Democratic Republic of the Congo|2020-04-23	Africa|hCoV-19/Gambia/GC19-3317/2020|EPI ISL 561060|B.1.5|Gambia|2020-07-27	0.0001376016	Africa
Africa|hCoV-19/DRC/3653/2020|EPI ISL 447231|B.1.128|Democratic Republic of the Congo|2020-04-23	Africa|hCoV-19/Gambia/GC19-3317/2020|EPI ISL 561060|B.1.5|Gambia|2020-07-27	0.0003040980	Africa
Africa|hCoV-19/DRC/3659/2020|EPI ISL 447232|B.1.128|Democratic Republic of the Congo|2020-04-23	Africa|hCoV-19/Gambia/GC19-3317/2020|EPI ISL 561060|B.1.5|Gambia|2020-07-27	0.0003043756	Africa
Africa|hCoV-19/DRC/3661/2020|EPI ISL 447233|B.1.128|Democratic Republic of the Congo|2020-04-23	Africa|hCoV-19/Gambia/GC19-3317/2020|EPI ISL 561060|B.1.5|Gambia|2020-07-27	0.0003069705	Africa
Africa|hCoV-19/DRC/3662/2020|EPI ISL 447234|B.1.128|Democratic Republic of the Congo|2020-04-23	Africa|hCoV-19/Gambia/GC19-3317/2020|EPI ISL 561060|B.1.5|Gambia|2020-07-27	0.0003067404	Africa
Africa|hCoV-19/DRC/3664/2020|EPI ISL 447235|B.1.128|Democratic Republic of the Congo|2020-04-23	Africa|hCoV-19/Gambia/GC19-3317/2020|EPI ISL 561060|B.1.5|Gambia|2020-07-27	0.0003067927	Africa
Africa|hCoV-19/DRC/3683/2020|EPI ISL 447236|B.1.5|Democratic Republic of the Congo|2020-04-24	Africa|hCoV-19/Gambia/GC19-3317/2020|EPI ISL 561060|B.1.5|Gambia|2020-07-27	0.0002044831	Africa
Africa|hCoV-19/DRC/3688/2020|EPI ISL 447237|B.1.128|Democratic Republic of the Congo|2020-04-24	Africa|hCoV-19/Gambia/GC19-3317/2020|EPI ISL 561060|B.1.5|Gambia|2020-07-27	0.0003057818	Africa
Africa|hCoV-19/DRC/376/2020|EPI ISL 420851|B.1.6|Democratic Republic of the Congo|2020-03-25	Africa|hCoV-19/Gambia/GC19-3317/2020|EPI ISL 561060|B.1.5|Gambia|2020-07-27	0.0002037292	Africa
Africa|hCoV-19/DRC/3764/2020|EPI ISL 447238|B.1.84|Democratic Republic of the Congo|2020-04-24	Africa|hCoV-19/Gambia/GC19-3317/2020|EPI ISL 561060|B.1.5|Gambia|2020-07-27	0.0002382341	Africa
Africa|hCoV-19/DRC/3768/2020|EPI ISL 447239|B.1.84|Democratic Republic of the Congo|2020-04-24	Africa|hCoV-19/Gambia/GC19-3317/2020|EPI ISL 561060|B.1.5|Gambia|2020-07-27	0.0002043536	Africa
Africa|hCoV-19/DRC/3778/2020|EPI ISL 447240|B.1.128|Democratic Republic of the Congo|2020-04-24	Africa|hCoV-19/Gambia/GC19-3317/2020|EPI ISL 561060|B.1.5|Gambia|2020-07-27	0.0003051909	Africa
Africa|hCoV-19/DRC/3787/2020|EPI ISL 447241|B.1|Democratic Republic of the Congo|2020-04-24	Africa|hCoV-19/Gambia/GC19-3317/2020|EPI ISL 561060|B.1.5|Gambia|2020-07-27	0.0001733987	Africa
Africa|hCoV-19/DRC/3791/2020|EPI ISL 447242|B.1|Democratic Republic of the Congo|2020-04-24	Africa|hCoV-19/Gambia/GC19-3317/2020|EPI ISL 561060|B.1.5|Gambia|2020-07-27	0.0002108611	Africa
Africa|hCoV-19/DRC/3803/2020|EPI ISL 447243|B.1|Democratic Republic of the Congo|2020-04-24	Africa|hCoV-19/Gambia/GC19-3317/2020|EPI ISL 561060|B.1.5|Gambia|2020-07-27	0.0001394919	Africa
Africa|hCoV-19/DRC/3806/2020|EPI ISL 447244|B.1|Democratic Republic of the Congo|2020-04-24	Africa|hCoV-19/Gambia/GC19-3317/2020|EPI ISL 561060|B.1.5|Gambia|2020-07-27	0.0001394822	Africa
Africa|hCoV-19/DRC/3827/2020|EPI ISL 447245|B.1|Democratic Republic of the Congo|2020-04-24	Africa|hCoV-19/Gambia/GC19-3317/2020|EPI ISL 561060|B.1.5|Gambia|2020-07-27	0.0002385417	Africa
Africa|hCoV-19/DRC/3829/2020|EPI ISL 447246|B.1|Democratic Republic of the Congo|2020-04-24	Africa|hCoV-19/Gambia/GC19-3317/2020|EPI ISL 561060|B.1.5|Gambia|2020-07-27	0.0002047392	Africa
Africa|hCoV-19/DRC/3834/2020|EPI ISL 447247|A|Democratic Republic of the Congo|2020-04-25	Africa|hCoV-19/Gambia/GC19-3317/2020|EPI ISL 561060|B.1.5|Gambia|2020-07-27	0.0004802184	Africa
Africa|hCoV-19/DRC/3837/2020|EPI ISL 447248|B.1.128|Democratic Republic of the Congo|2020-04-25	Africa|hCoV-19/Gambia/GC19-3317/2020|EPI ISL 561060|B.1.5|Gambia|2020-07-27	0.0003065941	Africa
Africa|hCoV-19/DRC/3841/2020|EPI ISL 447249|B.1.128|Democratic Republic of the Congo|2020-04-25	Africa|hCoV-19/Gambia/GC19-3317/2020|EPI ISL 561060|B.1.5|Gambia|2020-07-27	0.0003398834	Africa
Africa|hCoV-19/DRC/3842/2020|EPI ISL 471396|B.1.128|Democratic Republic of the Congo|2020-04-25	Africa|hCoV-19/Gambia/GC19-3317/2020|EPI ISL 561060|B.1.5|Gambia|2020-07-27	0.0003362045	Africa
Africa|hCoV-19/DRC/3846/2020|EPI ISL 471397|B.1.84|Democratic Republic of the Congo|2020-04-25	Africa|hCoV-19/Gambia/GC19-3317/2020|EPI ISL 561060|B.1.5|Gambia|2020-07-27	0.0002689293	Africa
Africa|hCoV-19/DRC/3937/2020|EPI ISL 471398|B.1|Democratic Republic of the Congo|2020-04-25	Africa|hCoV-19/Gambia/GC19-3317/2020|EPI ISL 561060|B.1.5|Gambia|2020-07-27	0.0002353084	Africa
Africa|hCoV-19/DRC/3941/2020|EPI ISL 471399|B.1.128|Democratic Republic of the Congo|2020-04-25	Africa|hCoV-19/Gambia/GC19-3317/2020|EPI ISL 561060|B.1.5|Gambia|2020-07-27	0.0003060281	Africa
Africa|hCoV-19/DRC/3947/2020|EPI ISL 471400|B.1.214|Democratic Republic of the Congo|2020-04-25	Africa|hCoV-19/Gambia/GC19-3317/2020|EPI ISL 561060|B.1.5|Gambia|2020-07-27	0.0003361831	Africa
Africa|hCoV-19/DRC/3949/2020|EPI ISL 471401|B.1.84|Democratic Republic of the Congo|2020-04-26	Africa|hCoV-19/Gambia/GC19-3317/2020|EPI ISL 561060|B.1.5|Gambia|2020-07-27	0.0001694069	Africa
Africa|hCoV-19/DRC/396/2020|EPI ISL 420852|B.1.6|Democratic Republic of the Congo|2020-03-26	Africa|hCoV-19/Gambia/GC19-3317/2020|EPI ISL 561060|B.1.5|Gambia|2020-07-27	0.0001696039	Africa
Africa|hCoV-19/DRC/397/2020|EPI ISL 420845|B.1.6|Democratic Republic of the Congo|2020-03-26	Africa|hCoV-19/Gambia/GC19-3317/2020|EPI ISL 561060|B.1.5|Gambia|2020-07-27	0.0001683195	Africa
Africa|hCoV-19/DRC/400/2020|EPI ISL 420846|B.1.5|Democratic Republic of the Congo|2020-03	Africa|hCoV-19/Gambia/GC19-3317/2020|EPI ISL 561060|B.1.5|Gambia|2020-07-27	0.0001350347	Africa
Africa|hCoV-19/DRC/4012/2020|EPI ISL 471402|B.1|Democratic Republic of the Congo|2020-04-26	Africa|hCoV-19/Gambia/GC19-3317/2020|EPI ISL 561060|B.1.5|Gambia|2020-07-27	0.0002689293	Africa
Africa|hCoV-19/DRC/402/2020|EPI ISL 420853|B.1|Democratic Republic of the Congo|2020-03-26	Africa|hCoV-19/Gambia/GC19-3317/2020|EPI ISL 561060|B.1.5|Gambia|2020-07-27	0.0001763066	Africa
Africa|hCoV-19/DRC/4020/2020|EPI ISL 471403|B.1.5|Democratic Republic of the Congo|2020-04-26	Africa|hCoV-19/Gambia/GC19-3317/2020|EPI ISL 561060|B.1.5|Gambia|2020-07-27	0.0002016886	Africa
Africa|hCoV-19/DRC/4026/2020|EPI ISL 471404|B.1.84|Democratic Republic of the Congo|2020-04-27	Africa|hCoV-19/Gambia/GC19-3317/2020|EPI ISL 561060|B.1.5|Gambia|2020-07-27	0.0001688236	Africa
Africa|hCoV-19/DRC/4060/2020|EPI ISL 471405|B.1|Democratic Republic of the Congo|2020-04-27	Africa|hCoV-19/Gambia/GC19-3317/2020|EPI ISL 561060|B.1.5|Gambia|2020-07-27	0.0002357703	Africa
Africa|hCoV-19/DRC/4075/2020|EPI ISL 471406|B.1.214|Democratic Republic of the Congo|2020-04-27	Africa|hCoV-19/Gambia/GC19-3317/2020|EPI ISL 561060|B.1.5|Gambia|2020-07-27	0.0003052042	Africa
Africa|hCoV-19/DRC/4084/2020|EPI ISL 471407|B.1.214|Democratic Republic of the Congo|2020-04-27	Africa|hCoV-19/Gambia/GC19-3317/2020|EPI ISL 561060|B.1.5|Gambia|2020-07-27	0.0003365224	Africa
Africa|hCoV-19/DRC/4132/2020|EPI ISL 471408|B.1|Democratic Republic of the Congo|2020-04-27	Africa|hCoV-19/Gambia/GC19-3317/2020|EPI ISL 561060|B.1.5|Gambia|2020-07-27	0.0002689230	Africa
Africa|hCoV-19/DRC/4141/2020|EPI ISL 471409|B.1.128|Democratic Republic of the Congo|2020-04-27	Africa|hCoV-19/Gambia/GC19-3317/2020|EPI ISL 561060|B.1.5|Gambia|2020-07-27	0.0003025648	Africa
Africa|hCoV-19/DRC/4145/2020|EPI ISL 471410|B.1|Democratic Republic of the Congo|2020-04-27	Africa|hCoV-19/Gambia/GC19-3317/2020|EPI ISL 561060|B.1.5|Gambia|2020-07-27	0.0001680633	Africa
Africa|hCoV-19/DRC/4194/2020|EPI ISL 471414|B.1.5|Democratic Republic of the Congo|2020-04-28	Africa|hCoV-19/Gambia/GC19-3317/2020|EPI ISL 561060|B.1.5|Gambia|2020-07-27	0.0002353028	Africa
Africa|hCoV-19/DRC/4250/2020|EPI ISL 471415|B.1.1.1|Democratic Republic of the Congo|2020-04-28	Africa|hCoV-19/Gambia/GC19-3317/2020|EPI ISL 561060|B.1.5|Gambia|2020-07-27	0.0003025587	Africa
Africa|hCoV-19/DRC/4279/2020|EPI ISL 514114|B.1|Democratic Republic of the Congo|2020-04-28	Africa|hCoV-19/Gambia/GC19-3317/2020|EPI ISL 561060|B.1.5|Gambia|2020-07-27	0.0002385685	Africa
Africa|hCoV-19/DRC/4282/2020|EPI ISL 514103|B.1.128|Democratic Republic of the Congo|2020-04-08	Africa|hCoV-19/Gambia/GC19-3317/2020|EPI ISL 561060|B.1.5|Gambia|2020-07-27	0.0002726897	Africa
Africa|hCoV-19/DRC/4284/2020|EPI ISL 514115|B.1.128|Democratic Republic of the Congo|2020-04-28	Africa|hCoV-19/Gambia/GC19-3317/2020|EPI ISL 561060|B.1.5|Gambia|2020-07-27	0.0002726619	Africa
Africa|hCoV-19/DRC/431/2020|EPI ISL 420847|B.1.147|Democratic Republic of the Congo|2020-03-26	Africa|hCoV-19/Gambia/GC19-3317/2020|EPI ISL 561060|B.1.5|Gambia|2020-07-27	0.0001683179	Africa
Africa|hCoV-19/DRC/4418/2020|EPI ISL 496506|B.1.128|Democratic Republic of the Congo|2020-04-29	Africa|hCoV-19/Gambia/GC19-3317/2020|EPI ISL 561060|B.1.5|Gambia|2020-07-27	0.0003067718	Africa
Africa|hCoV-19/DRC/4422/2020|EPI ISL 496507|B.1.128|Democratic Republic of the Congo|2020-04-29	Africa|hCoV-19/Gambia/GC19-3317/2020|EPI ISL 561060|B.1.5|Gambia|2020-07-27	0.0002757723	Africa
Africa|hCoV-19/DRC/4427/2020|EPI ISL 496508|B.1.128|Democratic Republic of the Congo|2020-04-29	Africa|hCoV-19/Gambia/GC19-3317/2020|EPI ISL 561060|B.1.5|Gambia|2020-07-27	0.0002782464	Africa
Africa|hCoV-19/DRC/4429/2020|EPI ISL 513589|B.1.128|Democratic Republic of the Congo|2020-04-29	Africa|hCoV-19/Gambia/GC19-3317/2020|EPI ISL 561060|B.1.5|Gambia|2020-07-27	0.0002782657	Africa
Africa|hCoV-19/DRC/4430/2020|EPI ISL 496509|B.1.128|Democratic Republic of the Congo|2020-04-29	Africa|hCoV-19/Gambia/GC19-3317/2020|EPI ISL 561060|B.1.5|Gambia|2020-07-27	0.0002729221	Africa
Africa|hCoV-19/DRC/4437/2020|EPI ISL 513590|B.1.128|Democratic Republic of the Congo|2020-05-02	Africa|hCoV-19/Gambia/GC19-3317/2020|EPI ISL 561060|B.1.5|Gambia|2020-07-27	0.0003131099	Africa
Africa|hCoV-19/DRC/4442/2020|EPI ISL 496510|B.1.128|Democratic Republic of the Congo|2020-04-29	Africa|hCoV-19/Gambia/GC19-3317/2020|EPI ISL 561060|B.1.5|Gambia|2020-07-27	0.0002760291	Africa
Africa|hCoV-19/DRC/4444/2020|EPI ISL 514104|B.1.128|Democratic Republic of the Congo|2020-04-29	Africa|hCoV-19/Gambia/GC19-3317/2020|EPI ISL 561060|B.1.5|Gambia|2020-07-27	0.0002718096	Africa
Africa|hCoV-19/DRC/445/2020|EPI ISL 420848|B.1|Democratic Republic of the Congo|2020-03	Africa|hCoV-19/Gambia/GC19-3317/2020|EPI ISL 561060|B.1.5|Gambia|2020-07-27	0.0001398850	Africa
Africa|hCoV-19/DRC/4501/2020|EPI ISL 513591|B.1.5|Democratic Republic of the Congo|2020-05-30	Africa|hCoV-19/Gambia/GC19-3317/2020|EPI ISL 561060|B.1.5|Gambia|2020-07-27	0.0001391453	Africa
Africa|hCoV-19/DRC/4516/2020|EPI ISL 487192|B.1.1.275|Democratic Republic of the Congo|2020-04-28	Africa|hCoV-19/Gambia/GC19-3317/2020|EPI ISL 561060|B.1.5|Gambia|2020-07-27	0.0001359662	Africa
Africa|hCoV-19/DRC/4524/2020|EPI ISL 513597|A|Democratic Republic of the Congo|2020-04-30	Africa|hCoV-19/Gambia/GC19-3317/2020|EPI ISL 561060|B.1.5|Gambia|2020-07-27	0.0004751456	Africa
Africa|hCoV-19/DRC/4541/2020|EPI ISL 513598|B.1|Democratic Republic of the Congo|2020-04-30	Africa|hCoV-19/Gambia/GC19-3317/2020|EPI ISL 561060|B.1.5|Gambia|2020-07-27	0.0002353336	Africa
Africa|hCoV-19/DRC/4551/2020|EPI ISL 513599|B.1.178|Democratic Republic of the Congo|2020-04-30	Africa|hCoV-19/Gambia/GC19-3317/2020|EPI ISL 561060|B.1.5|Gambia|2020-07-27	0.0003086937	Africa
Africa|hCoV-19/DRC/4561/2020|EPI ISL 513600|B.1|Democratic Republic of the Congo|2020-04-30	Africa|hCoV-19/Gambia/GC19-3317/2020|EPI ISL 561060|B.1.5|Gambia|2020-07-27	0.0002016752	Africa
Africa|hCoV-19/DRC/4562/2020|EPI ISL 513601|B.1.214|Democratic Republic of the Congo|2020-04-30	Africa|hCoV-19/Gambia/GC19-3317/2020|EPI ISL 561060|B.1.5|Gambia|2020-07-27	0.0002353084	Africa
Africa|hCoV-19/DRC/4568/2020|EPI ISL 513602|B.1|Democratic Republic of the Congo|2020-04-30	Africa|hCoV-19/Gambia/GC19-3317/2020|EPI ISL 561060|B.1.5|Gambia|2020-07-27	0.0002038054	Africa
Africa|hCoV-19/DRC/4578/2020|EPI ISL 513603|B.1|Democratic Republic of the Congo|2020-04-30	Africa|hCoV-19/Gambia/GC19-3317/2020|EPI ISL 561060|B.1.5|Gambia|2020-07-27	0.0002392975	Africa
Africa|hCoV-19/DRC/4613/2020|EPI ISL 513604|B.1.214|Democratic Republic of the Congo|2020-04-30	Africa|hCoV-19/Gambia/GC19-3317/2020|EPI ISL 561060|B.1.5|Gambia|2020-07-27	0.0002713369	Africa
Africa|hCoV-19/DRC/4614/2020|EPI ISL 513605|B.1|Democratic Republic of the Congo|2020-04-30	Africa|hCoV-19/Gambia/GC19-3317/2020|EPI ISL 561060|B.1.5|Gambia|2020-07-27	0.0003698237	Africa
Africa|hCoV-19/DRC/4631/2020|EPI ISL 513606|B.1.5|Democratic Republic of the Congo|2020-04-30	Africa|hCoV-19/Gambia/GC19-3317/2020|EPI ISL 561060|B.1.5|Gambia|2020-07-27	0.0003362045	Africa
Africa|hCoV-19/DRC/4633/2020|EPI ISL 513607|B.1.128|Democratic Republic of the Congo|2020-04-30	Africa|hCoV-19/Gambia/GC19-3317/2020|EPI ISL 561060|B.1.5|Gambia|2020-07-27	0.0003362045	Africa
Africa|hCoV-19/DRC/4642/2020|EPI ISL 513608|B.1.128|Democratic Republic of the Congo|2020-04-30	Africa|hCoV-19/Gambia/GC19-3317/2020|EPI ISL 561060|B.1.5|Gambia|2020-07-27	0.0003361899	Africa
Africa|hCoV-19/DRC/4647/2020|EPI ISL 513609|B.1.128|Democratic Republic of the Congo|2020-04-30	Africa|hCoV-19/Gambia/GC19-3317/2020|EPI ISL 561060|B.1.5|Gambia|2020-07-27	0.0003025648	Africa
Africa|hCoV-19/DRC/4653/2020|EPI ISL 513610|B.1.128|Democratic Republic of the Congo|2020-04-30	Africa|hCoV-19/Gambia/GC19-3317/2020|EPI ISL 561060|B.1.5|Gambia|2020-07-27	0.0003362238	Africa
Africa|hCoV-19/DRC/4681/2020|EPI ISL 514116|B.1.128|Democratic Republic of the Congo|2020-04-30	Africa|hCoV-19/Gambia/GC19-3317/2020|EPI ISL 561060|B.1.5|Gambia|2020-07-27	0.0002760291	Africa
Africa|hCoV-19/DRC/4683/2020|EPI ISL 514105|B.1.5|Democratic Republic of the Congo|2020-04-30	Africa|hCoV-19/Gambia/GC19-3317/2020|EPI ISL 561060|B.1.5|Gambia|2020-07-27	0.0002752667	Africa
Africa|hCoV-19/DRC/4685/2020|EPI ISL 514106|B.1.128|Democratic Republic of the Congo|2020-04-30	Africa|hCoV-19/Gambia/GC19-3317/2020|EPI ISL 561060|B.1.5|Gambia|2020-07-27	0.0003405476	Africa
Africa|hCoV-19/DRC/4690/2020|EPI ISL 514117|B.1.128|Democratic Republic of the Congo|2020-04-30	Africa|hCoV-19/Gambia/GC19-3317/2020|EPI ISL 561060|B.1.5|Gambia|2020-07-27	0.0003069392	Africa
Africa|hCoV-19/DRC/4693/2020|EPI ISL 514118|B.1.128|Democratic Republic of the Congo|2020-04-30	Africa|hCoV-19/Gambia/GC19-3317/2020|EPI ISL 561060|B.1.5|Gambia|2020-07-27	0.0003063125	Africa
Africa|hCoV-19/DRC/4694/2020|EPI ISL 514107|B.1.128|Democratic Republic of the Congo|2020-04-30	Africa|hCoV-19/Gambia/GC19-3317/2020|EPI ISL 561060|B.1.5|Gambia|2020-07-27	0.0003099298	Africa
Africa|hCoV-19/DRC/4720/2020|EPI ISL 514108|B.1.84|Democratic Republic of the Congo|2020-05-01	Africa|hCoV-19/Gambia/GC19-3317/2020|EPI ISL 561060|B.1.5|Gambia|2020-07-27	0.0002373046	Africa
Africa|hCoV-19/DRC/4785/2020|EPI ISL 514119|B.1.84|Democratic Republic of the Congo|2020-05-01	Africa|hCoV-19/Gambia/GC19-3317/2020|EPI ISL 561060|B.1.5|Gambia|2020-07-27	0.0003063167	Africa
Africa|hCoV-19/DRC/5019/2020|EPI ISL 496511|B.1|Democratic Republic of the Congo|2020-05-02	Africa|hCoV-19/Gambia/GC19-3317/2020|EPI ISL 561060|B.1.5|Gambia|2020-07-27	0.0002841686	Africa
Africa|hCoV-19/DRC/5094/2020|EPI ISL 496491|B.1.84|Democratic Republic of the Congo|2020-05-02	Africa|hCoV-19/Gambia/GC19-3317/2020|EPI ISL 561060|B.1.5|Gambia|2020-07-27	0.0002411305	Africa
Africa|hCoV-19/DRC/5186/2020|EPI ISL 496512|B.1|Democratic Republic of the Congo|2020-05-03	Africa|hCoV-19/Gambia/GC19-3317/2020|EPI ISL 561060|B.1.5|Gambia|2020-07-27	0.0002413064	Africa
Africa|hCoV-19/DRC/5187/2020|EPI ISL 513619|B.1|Democratic Republic of the Congo|2020-05-03	Africa|hCoV-19/Gambia/GC19-3317/2020|EPI ISL 561060|B.1.5|Gambia|2020-07-27	0.0002382842	Africa
Africa|hCoV-19/DRC/5205/2020|EPI ISL 487365|B.1.1.275|Democratic Republic of the Congo|2020-05-01	Africa|hCoV-19/Gambia/GC19-3317/2020|EPI ISL 561060|B.1.5|Gambia|2020-07-27	0.0001727459	Africa
Africa|hCoV-19/DRC/521/2020|EPI ISL 420854|B.1.5|Democratic Republic of the Congo|2020-03-25	Africa|hCoV-19/Gambia/GC19-3317/2020|EPI ISL 561060|B.1.5|Gambia|2020-07-27	0.0001014280	Africa
Africa|hCoV-19/DRC/5210/2020|EPI ISL 487369|B.1.1.275|Democratic Republic of the Congo|2020-05-01	Africa|hCoV-19/Gambia/GC19-3317/2020|EPI ISL 561060|B.1.5|Gambia|2020-07-27	0.0001721495	Africa
Africa|hCoV-19/DRC/523/2020|EPI ISL 420849|B.1.1.1|Democratic Republic of the Congo|2020-03-28	Africa|hCoV-19/Gambia/GC19-3317/2020|EPI ISL 561060|B.1.5|Gambia|2020-07-27	0.0002022715	Africa
Africa|hCoV-19/DRC/5240/2020|EPI ISL 496492|B.1|Democratic Republic of the Congo|2020-05-03	Africa|hCoV-19/Gambia/GC19-3317/2020|EPI ISL 561060|B.1.5|Gambia|2020-07-27	0.0001364206	Africa
Africa|hCoV-19/DRC/5377/2020|EPI ISL 496513|B.1|Democratic Republic of the Congo|2020-05-04	Africa|hCoV-19/Gambia/GC19-3317/2020|EPI ISL 561060|B.1.5|Gambia|2020-07-27	0.0002046324	Africa
Africa|hCoV-19/DRC/5538/2020|EPI ISL 514120|B.1|Democratic Republic of the Congo|2020-05-05	Africa|hCoV-19/Gambia/GC19-3317/2020|EPI ISL 561060|B.1.5|Gambia|2020-07-27	0.0002099831	Africa
Africa|hCoV-19/DRC/5651/2020|EPI ISL 496493|B.1.1.1|Democratic Republic of the Congo|2020-05-06	Africa|hCoV-19/Gambia/GC19-3317/2020|EPI ISL 561060|B.1.5|Gambia|2020-07-27	0.0002435317	Africa
Africa|hCoV-19/DRC/5705/2020|EPI ISL 496494|B.1.84|Democratic Republic of the Congo|2020-05-06	Africa|hCoV-19/Gambia/GC19-3317/2020|EPI ISL 561060|B.1.5|Gambia|2020-07-27	0.0002124940	Africa
Africa|hCoV-19/DRC/5735/2020|EPI ISL 496495|B.1.214|Democratic Republic of the Congo|2020-05-06	Africa|hCoV-19/Gambia/GC19-3317/2020|EPI ISL 561060|B.1.5|Gambia|2020-07-27	0.0002101111	Africa
Africa|hCoV-19/DRC/5815/2020|EPI ISL 495629|B.1.214|Democratic Republic of the Congo|2020-05-06	Africa|hCoV-19/Gambia/GC19-3317/2020|EPI ISL 561060|B.1.5|Gambia|2020-07-27	0.0002803297	Africa
Africa|hCoV-19/DRC/5907/2020|EPI ISL 496496|B.1.84|Democratic Republic of the Congo|2020-05-07	Africa|hCoV-19/Gambia/GC19-3317/2020|EPI ISL 561060|B.1.5|Gambia|2020-07-27	0.0003187355	Africa
Africa|hCoV-19/DRC/5913/2020|EPI ISL 496497|B.1|Democratic Republic of the Congo|2020-05-07	Africa|hCoV-19/Gambia/GC19-3317/2020|EPI ISL 561060|B.1.5|Gambia|2020-07-27	0.0002756203	Africa
Africa|hCoV-19/DRC/5927/2020|EPI ISL 496498|B.1.9|Democratic Republic of the Congo|2020-05-07	Africa|hCoV-19/Gambia/GC19-3317/2020|EPI ISL 561060|B.1.5|Gambia|2020-07-27	0.0004826612	Africa
Africa|hCoV-19/DRC/5957/2020|EPI ISL 496499|B.1.5|Democratic Republic of the Congo|2020-05-07	Africa|hCoV-19/Gambia/GC19-3317/2020|EPI ISL 561060|B.1.5|Gambia|2020-07-27	0.0001020871	Africa
Africa|hCoV-19/DRC/5964/2020|EPI ISL 496500|B.1.178|Democratic Republic of the Congo|2020-05-07	Africa|hCoV-19/Gambia/GC19-3317/2020|EPI ISL 561060|B.1.5|Gambia|2020-07-27	0.0001430736	Africa
Africa|hCoV-19/DRC/5996/2020|EPI ISL 496514|B.1.84|Democratic Republic of the Congo|2020-05-08	Africa|hCoV-19/Gambia/GC19-3317/2020|EPI ISL 561060|B.1.5|Gambia|2020-07-27	0.0002412633	Africa
Africa|hCoV-19/DRC/6026/2020|EPI ISL 513622|B.1.1.1|Democratic Republic of the Congo|2020-05-08	Africa|hCoV-19/Gambia/GC19-3317/2020|EPI ISL 561060|B.1.5|Gambia|2020-07-27	0.0003109224	Africa
Africa|hCoV-19/DRC/6143/2020|EPI ISL 496515|B.1|Democratic Republic of the Congo|2020-05-08	Africa|hCoV-19/Gambia/GC19-3317/2020|EPI ISL 561060|B.1.5|Gambia|2020-07-27	0.0001739978	Africa
Africa|hCoV-19/DRC/6151/2020|EPI ISL 513620|B.1.214|Democratic Republic of the Congo|2020-05-08	Africa|hCoV-19/Gambia/GC19-3317/2020|EPI ISL 561060|B.1.5|Gambia|2020-07-27	0.0002737971	Africa
Africa|hCoV-19/DRC/6163/2020|EPI ISL 513623|B.1.214|Democratic Republic of the Congo|2020-05-08	Africa|hCoV-19/Gambia/GC19-3317/2020|EPI ISL 561060|B.1.5|Gambia|2020-07-27	0.0002770393	Africa
Africa|hCoV-19/DRC/6203/2020|EPI ISL 514109|B.1|Democratic Republic of the Congo|2020-05-09	Africa|hCoV-19/Gambia/GC19-3317/2020|EPI ISL 561060|B.1.5|Gambia|2020-07-27	0.0003414064	Africa
Africa|hCoV-19/DRC/6209/2020|EPI ISL 514110|B.1.84|Democratic Republic of the Congo|2020-05-09	Africa|hCoV-19/Gambia/GC19-3317/2020|EPI ISL 561060|B.1.5|Gambia|2020-07-27	0.0002044999	Africa
Africa|hCoV-19/DRC/6227/2020|EPI ISL 514121|B.1.84|Democratic Republic of the Congo|2020-05-09	Africa|hCoV-19/Gambia/GC19-3317/2020|EPI ISL 561060|B.1.5|Gambia|2020-07-27	0.0002047720	Africa
Africa|hCoV-19/DRC/6313/2020|EPI ISL 496516|B.1.84|Democratic Republic of the Congo|2020-05-09	Africa|hCoV-19/Gambia/GC19-3317/2020|EPI ISL 561060|B.1.5|Gambia|2020-07-27	0.0002847460	Africa
Africa|hCoV-19/DRC/6338/2020|EPI ISL 495630|B.1|Democratic Republic of the Congo|2020-05-09	Africa|hCoV-19/Gambia/GC19-3317/2020|EPI ISL 561060|B.1.5|Gambia|2020-07-27	0.0002462954	Africa
Africa|hCoV-19/DRC/6341/2020|EPI ISL 495631|B.1|Democratic Republic of the Congo|2020-05-09	Africa|hCoV-19/Gambia/GC19-3317/2020|EPI ISL 561060|B.1.5|Gambia|2020-07-27	0.0003190031	Africa
Africa|hCoV-19/DRC/6342/2020|EPI ISL 495632|B.1|Democratic Republic of the Congo|2020-05-09	Africa|hCoV-19/Gambia/GC19-3317/2020|EPI ISL 561060|B.1.5|Gambia|2020-07-27	0.0002784119	Africa
Africa|hCoV-19/DRC/6361/2020|EPI ISL 495633|B.1|Democratic Republic of the Congo|2020-05-09	Africa|hCoV-19/Gambia/GC19-3317/2020|EPI ISL 561060|B.1.5|Gambia|2020-07-27	0.0001776659	Africa
Africa|hCoV-19/DRC/6380/2020|EPI ISL 513611|B.1.1.275|Democratic Republic of the Congo|2020-05-04	Africa|hCoV-19/Gambia/GC19-3317/2020|EPI ISL 561060|B.1.5|Gambia|2020-07-27	0.0001730147	Africa
Africa|hCoV-19/DRC/6384/2020|EPI ISL 513612|B.1.1.275|Democratic Republic of the Congo|2020-05-07	Africa|hCoV-19/Gambia/GC19-3317/2020|EPI ISL 561060|B.1.5|Gambia|2020-07-27	0.0001382449	Africa
Africa|hCoV-19/DRC/6386/2020|EPI ISL 513613|B.1.1.275|Democratic Republic of the Congo|2020-05-07	Africa|hCoV-19/Gambia/GC19-3317/2020|EPI ISL 561060|B.1.5|Gambia|2020-07-27	0.0001357034	Africa
Africa|hCoV-19/DRC/6389/2020|EPI ISL 513614|B.1.84|Democratic Republic of the Congo|2020-05-07	Africa|hCoV-19/Gambia/GC19-3317/2020|EPI ISL 561060|B.1.5|Gambia|2020-07-27	0.0003098413	Africa
Africa|hCoV-19/DRC/6390/2020|EPI ISL 513615|B.1.1.275|Democratic Republic of the Congo|2020-05-04	Africa|hCoV-19/Gambia/GC19-3317/2020|EPI ISL 561060|B.1.5|Gambia|2020-07-27	0.0002378214	Africa
Africa|hCoV-19/DRC/6392/2020|EPI ISL 513616|B.1|Democratic Republic of the Congo|2020-05-04	Africa|hCoV-19/Gambia/GC19-3317/2020|EPI ISL 561060|B.1.5|Gambia|2020-07-27	0.0001017972	Africa
Africa|hCoV-19/DRC/6395/2020|EPI ISL 513617|B.1.1.275|Democratic Republic of the Congo|2020-05-07	Africa|hCoV-19/Gambia/GC19-3317/2020|EPI ISL 561060|B.1.5|Gambia|2020-07-27	0.0002689527	Africa
Africa|hCoV-19/DRC/6398/2020|EPI ISL 513618|B.1.1.275|Democratic Republic of the Congo|2020-05-07	Africa|hCoV-19/Gambia/GC19-3317/2020|EPI ISL 561060|B.1.5|Gambia|2020-07-27	0.0001680706	Africa
Africa|hCoV-19/DRC/6724/2020|EPI ISL 495634|B.1|Democratic Republic of the Congo|2020-05-11	Africa|hCoV-19/Gambia/GC19-3317/2020|EPI ISL 561060|B.1.5|Gambia|2020-07-27	0.0002044971	Africa
Africa|hCoV-19/DRC/6743/2020|EPI ISL 495635|B.1.149|Democratic Republic of the Congo|2020-05-11	Africa|hCoV-19/Gambia/GC19-3317/2020|EPI ISL 561060|B.1.5|Gambia|2020-07-27	0.0002121229	Africa
Africa|hCoV-19/DRC/6783/2020|EPI ISL 496501|B.1.149|Democratic Republic of the Congo|2020-05-11	Africa|hCoV-19/Gambia/GC19-3317/2020|EPI ISL 561060|B.1.5|Gambia|2020-07-27	0.0002459925	Africa
Africa|hCoV-19/DRC/6784/2020|EPI ISL 495636|B.1|Democratic Republic of the Congo|2020-05-11	Africa|hCoV-19/Gambia/GC19-3317/2020|EPI ISL 561060|B.1.5|Gambia|2020-07-27	0.0001701156	Africa
Africa|hCoV-19/DRC/6786/2020|EPI ISL 495637|B.1.178|Democratic Republic of the Congo|2020-05-11	Africa|hCoV-19/Gambia/GC19-3317/2020|EPI ISL 561060|B.1.5|Gambia|2020-07-27	0.0002387475	Africa
Africa|hCoV-19/DRC/6791/2020|EPI ISL 495638|B.1.178|Democratic Republic of the Congo|2020-05-11	Africa|hCoV-19/Gambia/GC19-3317/2020|EPI ISL 561060|B.1.5|Gambia|2020-07-27	0.0002054070	Africa
Africa|hCoV-19/DRC/6792/2020|EPI ISL 495639|B.1|Democratic Republic of the Congo|2020-05-11	Africa|hCoV-19/Gambia/GC19-3317/2020|EPI ISL 561060|B.1.5|Gambia|2020-07-27	0.0001782276	Africa
Africa|hCoV-19/DRC/6801/2020|EPI ISL 514111|B.1|Democratic Republic of the Congo|2020-05-11	Africa|hCoV-19/Gambia/GC19-3317/2020|EPI ISL 561060|B.1.5|Gambia|2020-07-27	0.0003783628	Africa
Africa|hCoV-19/DRC/6853/2020|EPI ISL 496502|B.1.214|Democratic Republic of the Congo|2020-05-11	Africa|hCoV-19/Gambia/GC19-3317/2020|EPI ISL 561060|B.1.5|Gambia|2020-07-27	0.0002077183	Africa
Africa|hCoV-19/DRC/6854/2020|EPI ISL 496503|B.1|Democratic Republic of the Congo|2020-05-11	Africa|hCoV-19/Gambia/GC19-3317/2020|EPI ISL 561060|B.1.5|Gambia|2020-07-27	0.0003878037	Africa
Africa|hCoV-19/DRC/6875/2020|EPI ISL 496504|B.1|Democratic Republic of the Congo|2020-05-11	Africa|hCoV-19/Gambia/GC19-3317/2020|EPI ISL 561060|B.1.5|Gambia|2020-07-27	0.0001704113	Africa
Africa|hCoV-19/DRC/7042/2020|EPI ISL 513592|B.1.214|Democratic Republic of the Congo|2020-05-12	Africa|hCoV-19/Gambia/GC19-3317/2020|EPI ISL 561060|B.1.5|Gambia|2020-07-27	0.0002379451	Africa
Africa|hCoV-19/DRC/7061/2020|EPI ISL 513593|B.1|Democratic Republic of the Congo|2020-05-12	Africa|hCoV-19/Gambia/GC19-3317/2020|EPI ISL 561060|B.1.5|Gambia|2020-07-27	0.0001761409	Africa
Africa|hCoV-19/DRC/7140/2020|EPI ISL 513594|B.1.214|Democratic Republic of the Congo|2020-05-12	Africa|hCoV-19/Gambia/GC19-3317/2020|EPI ISL 561060|B.1.5|Gambia|2020-07-27	0.0003455633	Africa
Africa|hCoV-19/DRC/7200/2020|EPI ISL 514112|B.1|Democratic Republic of the Congo|2020-05-13	Africa|hCoV-19/Gambia/GC19-3317/2020|EPI ISL 561060|B.1.5|Gambia|2020-07-27	0.0003051939	Africa
Africa|hCoV-19/DRC/7211/2020|EPI ISL 514122|B.1.149|Democratic Republic of the Congo|2020-05-13	Africa|hCoV-19/Gambia/GC19-3317/2020|EPI ISL 561060|B.1.5|Gambia|2020-07-27	0.0003063468	Africa
Africa|hCoV-19/DRC/7248/2020|EPI ISL 514123|B.1|Democratic Republic of the Congo|2020-05-13	Africa|hCoV-19/Gambia/GC19-3317/2020|EPI ISL 561060|B.1.5|Gambia|2020-07-27	0.0002087922	Africa
Africa|hCoV-19/DRC/7255/2020|EPI ISL 514124|B.1.149|Democratic Republic of the Congo|2020-05-13	Africa|hCoV-19/Gambia/GC19-3317/2020|EPI ISL 561060|B.1.5|Gambia|2020-07-27	0.0003089149	Africa
Africa|hCoV-19/DRC/73/2020|EPI ISL 417941|B.1.178|Democratic Republic of the Congo|2020-03-18	Africa|hCoV-19/Gambia/GC19-3317/2020|EPI ISL 561060|B.1.5|Gambia|2020-07-27	0.0001359049	Africa
Africa|hCoV-19/DRC/7386/2020|EPI ISL 513595|B.1.5|Democratic Republic of the Congo|2020-05-14	Africa|hCoV-19/Gambia/GC19-3317/2020|EPI ISL 561060|B.1.5|Gambia|2020-07-27	0.0001399975	Africa
Africa|hCoV-19/DRC/7430/2020|EPI ISL 496517|B.1.1.1|Democratic Republic of the Congo|2020-05-14	Africa|hCoV-19/Gambia/GC19-3317/2020|EPI ISL 561060|B.1.5|Gambia|2020-07-27	0.0004303505	Africa
Africa|hCoV-19/DRC/7434/2020|EPI ISL 513621|B.1.1.1|Democratic Republic of the Congo|2020-05-14	Africa|hCoV-19/Gambia/GC19-3317/2020|EPI ISL 561060|B.1.5|Gambia|2020-07-27	0.0004182187	Africa
Africa|hCoV-19/DRC/7471/2020|EPI ISL 513596|B.1.214|Democratic Republic of the Congo|2020-05-14	Africa|hCoV-19/Gambia/GC19-3317/2020|EPI ISL 561060|B.1.5|Gambia|2020-07-27	0.0003423029	Africa
Africa|hCoV-19/DRC/7488/2020|EPI ISL 514113|B.1.1|Democratic Republic of the Congo|2020-05-14	Africa|hCoV-19/Gambia/GC19-3317/2020|EPI ISL 561060|B.1.5|Gambia|2020-07-27	0.0001022158	Africa
Africa|hCoV-19/DRC/7713/2020|EPI ISL 495640|B.1|Democratic Republic of the Congo|2020-05-14	Africa|hCoV-19/Gambia/GC19-3317/2020|EPI ISL 561060|B.1.5|Gambia|2020-07-27	0.0003842776	Africa
Africa|hCoV-19/DRC/7864/2020|EPI ISL 496505|B.1.214|Democratic Republic of the Congo|2020-05-15	Africa|hCoV-19/Gambia/GC19-3317/2020|EPI ISL 561060|B.1.5|Gambia|2020-07-27	0.0003124155	Africa
Africa|hCoV-19/DRC/7920/2020|EPI ISL 495641|B.1|Democratic Republic of the Congo|2020-05-15	Africa|hCoV-19/Gambia/GC19-3317/2020|EPI ISL 561060|B.1.5|Gambia|2020-07-27	0.0003070363	Africa
Africa|hCoV-19/DRC/80/2020|EPI ISL 417942|B.1.178|Democratic Republic of the Congo|2020-03-18	Africa|hCoV-19/Gambia/GC19-3317/2020|EPI ISL 561060|B.1.5|Gambia|2020-07-27	0.0001350379	Africa
Africa|hCoV-19/DRC/8018/2020|EPI ISL 514125|B.1.5|Democratic Republic of the Congo|2020-05-15	Africa|hCoV-19/Gambia/GC19-3317/2020|EPI ISL 561060|B.1.5|Gambia|2020-07-27	0.0003177678	Africa
Africa|hCoV-19/DRC/81/2020|EPI ISL 417944|B.1.9|Democratic Republic of the Congo|2020-03-18	Africa|hCoV-19/Gambia/GC19-3317/2020|EPI ISL 561060|B.1.5|Gambia|2020-07-27	0.0002370771	Africa
Africa|hCoV-19/DRC/82/2020|EPI ISL 417946|B.1.5|Democratic Republic of the Congo|2020-03-18	Africa|hCoV-19/Gambia/GC19-3317/2020|EPI ISL 561060|B.1.5|Gambia|2020-07-27	0.0001008316	Africa
Africa|hCoV-19/DRC/94/2020|EPI ISL 417947|B.1|Democratic Republic of the Congo|2020-03-19	Africa|hCoV-19/Gambia/GC19-3317/2020|EPI ISL 561060|B.1.5|Gambia|2020-07-27	0.0001345049	Africa
Africa|hCoV-19/DRC/998/2020|EPI ISL 429254|B.1|Democratic Republic of the Congo|2020-04-03	Africa|hCoV-19/Gambia/GC19-3317/2020|EPI ISL 561060|B.1.5|Gambia|2020-07-27	0.0001772125	Africa
Africa|hCoV-19/DRC/KN-0038/2020|EPI ISL 417434|B.1.128|Democratic Republic of the Congo|2020-03-14	Africa|hCoV-19/Gambia/GC19-3317/2020|EPI ISL 561060|B.1.5|Gambia|2020-07-27	0.0002117368	Africa
Africa|hCoV-19/DRC/KN-0054/2020|EPI ISL 417437|B.1.178|Democratic Republic of the Congo|2020-03-17	Africa|hCoV-19/Gambia/GC19-3317/2020|EPI ISL 561060|B.1.5|Gambia|2020-07-27	0.0001682628	Africa
Africa|hCoV-19/DRC/KN-0058/2020|EPI ISL 417438|B.1|Democratic Republic of the Congo|2020-03-17	Africa|hCoV-19/Gambia/GC19-3317/2020|EPI ISL 561060|B.1.5|Gambia|2020-07-27	0.0001356726	Africa
Africa|hCoV-19/DRC/KN-0060/2020|EPI ISL 417440|B.1|Democratic Republic of the Congo|2020-03-17	Africa|hCoV-19/Gambia/GC19-3317/2020|EPI ISL 561060|B.1.5|Gambia|2020-07-27	0.0001683966	Africa
Africa|hCoV-19/DRC/KN-0070/2020|EPI ISL 417441|B.1.178|Democratic Republic of the Congo|2020-03-17	Africa|hCoV-19/Gambia/GC19-3317/2020|EPI ISL 561060|B.1.5|Gambia|2020-07-27	0.0001377058	Africa
Africa|hCoV-19/DRC/KN-0072/2020|EPI ISL 417442|B.1.178|Democratic Republic of the Congo|2020-03-18	Africa|hCoV-19/Gambia/GC19-3317/2020|EPI ISL 561060|B.1.5|Gambia|2020-07-27	0.0001351382	Africa
Africa|hCoV-19/DRC/KN-13/2020|EPI ISL 414647|B.1|Democratic Republic of the Congo|2020-03-09	Africa|hCoV-19/Gambia/GC19-3317/2020|EPI ISL 561060|B.1.5|Gambia|2020-07-27	0.0001388027	Africa
Africa|hCoV-19/Egypt/Army-MCL001/2020|EPI ISL 510526|B.1|Egypt|2020-06-01	Africa|hCoV-19/Gambia/GC19-3317/2020|EPI ISL 561060|B.1.5|Gambia|2020-07-27	0.0002689410	Africa
Africa|hCoV-19/Egypt/C-CU001a-S1/2020|EPI ISL 529031|B.1.255|Egypt|2020-05-19	Africa|hCoV-19/Gambia/GC19-3317/2020|EPI ISL 561060|B.1.5|Gambia|2020-07-27	0.0003026269	Africa
Africa|hCoV-19/Egypt/C-CU002b-S3/2020|EPI ISL 529032|B.1.1.1|Egypt|2020-06-19	Africa|hCoV-19/Gambia/GC19-3317/2020|EPI ISL 561060|B.1.5|Gambia|2020-07-27	0.0004370924	Africa
Africa|hCoV-19/Egypt/C-VSVRI-SERVAC/2020|EPI ISL 528386|B.1.255|Egypt|2020-08-22	Africa|hCoV-19/Gambia/GC19-3317/2020|EPI ISL 561060|B.1.5|Gambia|2020-07-27	0.0001344642	Africa
Africa|hCoV-19/Egypt/CUNCI-7I028/2020|EPI ISL 524426|B.1.255|Egypt|2020-07-19	Africa|hCoV-19/Gambia/GC19-3317/2020|EPI ISL 561060|B.1.5|Gambia|2020-07-27	0.0001344642	Africa
Africa|hCoV-19/Egypt/CUNCI-HGC002/2020|EPI ISL 468045|B.1|Egypt|2020-05-02	Africa|hCoV-19/Gambia/GC19-3317/2020|EPI ISL 561060|B.1.5|Gambia|2020-07-27	0.0001345849	Africa
Africa|hCoV-19/Egypt/CUNCI-HGC004/2020|EPI ISL 468048|B.1|Egypt|2020-05-02	Africa|hCoV-19/Gambia/GC19-3317/2020|EPI ISL 561060|B.1.5|Gambia|2020-07-27	0.0001345442	Africa
Africa|hCoV-19/Egypt/CUNCI-HGC005/2020|EPI ISL 468052|B.1|Egypt|2020-05-02	Africa|hCoV-19/Gambia/GC19-3317/2020|EPI ISL 561060|B.1.5|Gambia|2020-07-27	0.0002018421	Africa
Africa|hCoV-19/Egypt/CUNCI-HGC006/2020|EPI ISL 468050|B.1|Egypt|2020-05-02	Africa|hCoV-19/Gambia/GC19-3317/2020|EPI ISL 561060|B.1.5|Gambia|2020-07-27	0.0002018041	Africa
Africa|hCoV-19/Egypt/CUNCI-HGC007-2/2020|EPI ISL 468054|B.1|Egypt|2020-05-02	Africa|hCoV-19/Gambia/GC19-3317/2020|EPI ISL 561060|B.1.5|Gambia|2020-07-27	0.0002354010	Africa
Africa|hCoV-19/Egypt/CUNCI-HGC007/2020|EPI ISL 468046|B.1|Egypt|2020-05-02	Africa|hCoV-19/Gambia/GC19-3317/2020|EPI ISL 561060|B.1.5|Gambia|2020-07-27	0.0002018381	Africa
Africa|hCoV-19/Egypt/CUNCI-HGC008/2020|EPI ISL 468044|B.1|Egypt|2020-05-02	Africa|hCoV-19/Gambia/GC19-3317/2020|EPI ISL 561060|B.1.5|Gambia|2020-07-27	0.0002018448	Africa
Africa|hCoV-19/Egypt/CUNCI-HGC009/2020|EPI ISL 468053|B.1|Egypt|2020-05-02	Africa|hCoV-19/Gambia/GC19-3317/2020|EPI ISL 561060|B.1.5|Gambia|2020-07-27	0.0001346031	Africa
Africa|hCoV-19/Egypt/CUNCI-HGC010/2020|EPI ISL 468055|B.1.247|Egypt|2020-05-02	Africa|hCoV-19/Gambia/GC19-3317/2020|EPI ISL 561060|B.1.5|Gambia|2020-07-27	0.0003700725	Africa
Africa|hCoV-19/Egypt/CUNCI-HGC011/2020|EPI ISL 468059|B.1|Egypt|2020-05-02	Africa|hCoV-19/Gambia/GC19-3317/2020|EPI ISL 561060|B.1.5|Gambia|2020-07-27	0.0002018564	Africa
Africa|hCoV-19/Egypt/CUNCI-HGC012/2020|EPI ISL 468051|B.1.255|Egypt|2020-05-02	Africa|hCoV-19/Gambia/GC19-3317/2020|EPI ISL 561060|B.1.5|Gambia|2020-07-27	0.0003364353	Africa
Africa|hCoV-19/Egypt/CUNCI-HGC013/2020|EPI ISL 468047|B.1.201|Egypt|2020-05-02	Africa|hCoV-19/Gambia/GC19-3317/2020|EPI ISL 561060|B.1.5|Gambia|2020-07-27	0.0002691400	Africa
Africa|hCoV-19/Egypt/CUNCI-HGC014/2020|EPI ISL 468060|B.1.5|Egypt|2020-05-02	Africa|hCoV-19/Gambia/GC19-3317/2020|EPI ISL 561060|B.1.5|Gambia|2020-07-27	0.0000672830	Africa
Africa|hCoV-19/Egypt/CUNCI-HGC015/2020|EPI ISL 468056|B.1|Egypt|2020-05-02	Africa|hCoV-19/Gambia/GC19-3317/2020|EPI ISL 561060|B.1.5|Gambia|2020-07-27	0.0000672807	Africa
Africa|hCoV-19/Egypt/CUNCI-HGC016/2020|EPI ISL 468058|B.1|Egypt|2020-05-02	Africa|hCoV-19/Gambia/GC19-3317/2020|EPI ISL 561060|B.1.5|Gambia|2020-07-27	0.0002022394	Africa
Africa|hCoV-19/Egypt/CUNCI-HGC021/2020|EPI ISL 468061|B.1|Egypt|2020-05-02	Africa|hCoV-19/Gambia/GC19-3317/2020|EPI ISL 561060|B.1.5|Gambia|2020-07-27	0.0002021392	Africa
Africa|hCoV-19/Egypt/CUNCI-HGC023/2020|EPI ISL 468057|B.1.5|Egypt|2020-05-02	Africa|hCoV-19/Gambia/GC19-3317/2020|EPI ISL 561060|B.1.5|Gambia|2020-07-27	0.0001009357	Africa
Africa|hCoV-19/Egypt/CUNCI-HGC028/2020|EPI ISL 468062|B.1|Egypt|2020-05-02	Africa|hCoV-19/Gambia/GC19-3317/2020|EPI ISL 561060|B.1.5|Gambia|2020-07-27	0.0002696116	Africa
Africa|hCoV-19/Egypt/CUNCI-HGC3I011/2020|EPI ISL 479697|B.1|Egypt|2020-06-02	Africa|hCoV-19/Gambia/GC19-3317/2020|EPI ISL 561060|B.1.5|Gambia|2020-07-27	0.0002017071	Africa
Africa|hCoV-19/Egypt/CUNCI-HGC3I012/2020|EPI ISL 479693|B.1.255|Egypt|2020-06-02	Africa|hCoV-19/Gambia/GC19-3317/2020|EPI ISL 561060|B.1.5|Gambia|2020-07-27	0.0003361865	Africa
Africa|hCoV-19/Egypt/CUNCI-HGC3I013/2020|EPI ISL 479694|B.1.201|Egypt|2020-06-02	Africa|hCoV-19/Gambia/GC19-3317/2020|EPI ISL 561060|B.1.5|Gambia|2020-07-27	0.0002689410	Africa
Africa|hCoV-19/Egypt/CUNCI-HGC3I014/2020|EPI ISL 479696|B.1.5|Egypt|2020-06-02	Africa|hCoV-19/Gambia/GC19-3317/2020|EPI ISL 561060|B.1.5|Gambia|2020-07-27	0.0000672310	Africa
Africa|hCoV-19/Egypt/CUNCI-HGC3I02/2020|EPI ISL 479686|B.1|Egypt|2020-06-02	Africa|hCoV-19/Gambia/GC19-3317/2020|EPI ISL 561060|B.1.5|Gambia|2020-07-27	0.0001680949	Africa
Africa|hCoV-19/Egypt/CUNCI-HGC3I023/2020|EPI ISL 479695|B.1.5|Egypt|2020-06-02	Africa|hCoV-19/Gambia/GC19-3317/2020|EPI ISL 561060|B.1.5|Gambia|2020-07-27	0.0001008610	Africa
Africa|hCoV-19/Egypt/CUNCI-HGC3I025/2020|EPI ISL 479691|B.1|Egypt|2020-06-02	Africa|hCoV-19/Gambia/GC19-3317/2020|EPI ISL 561060|B.1.5|Gambia|2020-07-27	0.0002353526	Africa
Africa|hCoV-19/Egypt/CUNCI-HGC3I03/2020|EPI ISL 479687|B.1|Egypt|2020-06-02	Africa|hCoV-19/Gambia/GC19-3317/2020|EPI ISL 561060|B.1.5|Gambia|2020-07-27	0.0002016888	Africa
Africa|hCoV-19/Egypt/CUNCI-HGC3I05/2020|EPI ISL 479690|B.1|Egypt|2020-06-02	Africa|hCoV-19/Gambia/GC19-3317/2020|EPI ISL 561060|B.1.5|Gambia|2020-07-27	0.0002016928	Africa
Africa|hCoV-19/Egypt/CUNCI-HGC3I06/2020|EPI ISL 479688|B.1|Egypt|2020-06-02	Africa|hCoV-19/Gambia/GC19-3317/2020|EPI ISL 561060|B.1.5|Gambia|2020-07-27	0.0002016956	Africa
Africa|hCoV-19/Egypt/CUNCI-HGC3I08/2020|EPI ISL 479698|B.1|Egypt|2020-06-02	Africa|hCoV-19/Gambia/GC19-3317/2020|EPI ISL 561060|B.1.5|Gambia|2020-07-27	0.0002016956	Africa
Africa|hCoV-19/Egypt/CUNCI-HGC3I09/2020|EPI ISL 479692|B.1|Egypt|2020-06-02	Africa|hCoV-19/Gambia/GC19-3317/2020|EPI ISL 561060|B.1.5|Gambia|2020-07-27	0.0001345035	Africa
Africa|hCoV-19/Egypt/CUNCI-HGC4I003/2020|EPI ISL 479699|B.1.1.247|Egypt|2020-06-02	Africa|hCoV-19/Gambia/GC19-3317/2020|EPI ISL 561060|B.1.5|Gambia|2020-07-27	0.0002689591	Africa
Africa|hCoV-19/Egypt/CUNCI-HGC4I004/2020|EPI ISL 479700|B.1.1.296|Egypt|2020-06-02	Africa|hCoV-19/Gambia/GC19-3317/2020|EPI ISL 561060|B.1.5|Gambia|2020-07-27	0.0001680723	Africa
Africa|hCoV-19/Egypt/CUNCI-HGC4I015/2020|EPI ISL 479728|B.1.1.123|Egypt|2020-06-02	Africa|hCoV-19/Gambia/GC19-3317/2020|EPI ISL 561060|B.1.5|Gambia|2020-07-27	0.0002017288	Africa
Africa|hCoV-19/Egypt/CUNCI-HGC4I022/2020|EPI ISL 479705|B.1.1|Egypt|2020-06-02	Africa|hCoV-19/Gambia/GC19-3317/2020|EPI ISL 561060|B.1.5|Gambia|2020-07-27	0.0003362271	Africa
Africa|hCoV-19/Egypt/CUNCI-HGC4I023/2020|EPI ISL 479729|B.1.1.247|Egypt|2020-06-02	Africa|hCoV-19/Gambia/GC19-3317/2020|EPI ISL 561060|B.1.5|Gambia|2020-07-27	0.0001344913	Africa
Africa|hCoV-19/Egypt/CUNCI-HGC4I025/2020|EPI ISL 479706|B.1.255|Egypt|2020-06-02	Africa|hCoV-19/Gambia/GC19-3317/2020|EPI ISL 561060|B.1.5|Gambia|2020-07-27	0.0002689437	Africa
Africa|hCoV-19/Egypt/CUNCI-HGC4I026/2020|EPI ISL 479702|B.1|Egypt|2020-06-02	Africa|hCoV-19/Gambia/GC19-3317/2020|EPI ISL 561060|B.1.5|Gambia|2020-07-27	0.0003365066	Africa
Africa|hCoV-19/Egypt/CUNCI-HGC4I029/2020|EPI ISL 479701|B.1.1.1|Egypt|2020-06-02	Africa|hCoV-19/Gambia/GC19-3317/2020|EPI ISL 561060|B.1.5|Gambia|2020-07-27	0.0003698536	Africa
Africa|hCoV-19/Egypt/CUNCI-HGC4I030/2020|EPI ISL 479703|B.1|Egypt|2020-06-02	Africa|hCoV-19/Gambia/GC19-3317/2020|EPI ISL 561060|B.1.5|Gambia|2020-07-27	0.0002689357	Africa
Africa|hCoV-19/Egypt/CUNCI-HGC4I031/2020|EPI ISL 479707|B.1.1.1|Egypt|2020-06-02	Africa|hCoV-19/Gambia/GC19-3317/2020|EPI ISL 561060|B.1.5|Gambia|2020-07-27	0.0004371071	Africa
Africa|hCoV-19/Egypt/CUNCI-HGC4I032/2020|EPI ISL 479709|B.1.1|Egypt|2020-06-02	Africa|hCoV-19/Gambia/GC19-3317/2020|EPI ISL 561060|B.1.5|Gambia|2020-07-27	0.0001682193	Africa
Africa|hCoV-19/Egypt/CUNCI-HGC4I033/2020|EPI ISL 479704|B.1|Egypt|2020-06-02	Africa|hCoV-19/Gambia/GC19-3317/2020|EPI ISL 561060|B.1.5|Gambia|2020-07-27	0.0001681062	Africa
Africa|hCoV-19/Egypt/CUNCI-HGC4I034/2020|EPI ISL 479708|B.1.255|Egypt|2020-06-02	Africa|hCoV-19/Gambia/GC19-3317/2020|EPI ISL 561060|B.1.5|Gambia|2020-07-27	0.0001344506	Africa
Africa|hCoV-19/Egypt/CUNCI-HGC5I001/2020|EPI ISL 479710|B.1.1|Egypt|2020-06-02	Africa|hCoV-19/Gambia/GC19-3317/2020|EPI ISL 561060|B.1.5|Gambia|2020-07-27	0.0000672490	Africa
Africa|hCoV-19/Egypt/CUNCI-HGC5I003/2020|EPI ISL 479711|B.1|Egypt|2020-06-02	Africa|hCoV-19/Gambia/GC19-3317/2020|EPI ISL 561060|B.1.5|Gambia|2020-07-27	0.0001680836	Africa
Africa|hCoV-19/Egypt/CUNCI-HGC5I010/2020|EPI ISL 479730|B.1.1|Egypt|2020-06-02	Africa|hCoV-19/Gambia/GC19-3317/2020|EPI ISL 561060|B.1.5|Gambia|2020-07-27	0.0001345080	Africa
Africa|hCoV-19/Egypt/CUNCI-HGC5I011/2020|EPI ISL 479712|B.1.1|Egypt|2020-06-02	Africa|hCoV-19/Gambia/GC19-3317/2020|EPI ISL 561060|B.1.5|Gambia|2020-07-27	0.0000672400	Africa
Africa|hCoV-19/Egypt/CUNCI-HGC5I012/2020|EPI ISL 479713|B.1.1|Egypt|2020-06-02	Africa|hCoV-19/Gambia/GC19-3317/2020|EPI ISL 561060|B.1.5|Gambia|2020-07-27	0.0001008383	Africa
Africa|hCoV-19/Egypt/CUNCI-HGC5I014/2020|EPI ISL 479714|B.1.255|Egypt|2020-06-02	Africa|hCoV-19/Gambia/GC19-3317/2020|EPI ISL 561060|B.1.5|Gambia|2020-07-27	0.0002689527	Africa
Africa|hCoV-19/Egypt/CUNCI-HGC5I015/2020|EPI ISL 475722|B.1.255|Egypt|2020-05-02	Africa|hCoV-19/Gambia/GC19-3317/2020|EPI ISL 561060|B.1.5|Gambia|2020-07-27	0.0003363628	Africa
Africa|hCoV-19/Egypt/CUNCI-HGC5I016/2020|EPI ISL 479731|B.1|Egypt|2020-06-02	Africa|hCoV-19/Gambia/GC19-3317/2020|EPI ISL 561060|B.1.5|Gambia|2020-07-27	0.0001680932	Africa
Africa|hCoV-19/Egypt/CUNCI-HGC5I022/2020|EPI ISL 479715|B.1.1|Egypt|2020-06-02	Africa|hCoV-19/Gambia/GC19-3317/2020|EPI ISL 561060|B.1.5|Gambia|2020-07-27	0.0001344583	Africa
Africa|hCoV-19/Egypt/CUNCI-HGC5I025/2020|EPI ISL 479716|A|Egypt|2020-06-02	Africa|hCoV-19/Gambia/GC19-3317/2020|EPI ISL 561060|B.1.5|Gambia|2020-07-27	0.0001010489	Africa
Africa|hCoV-19/Egypt/CUNCI-HGC5I026/2020|EPI ISL 479735|B.1.5|Egypt|2020-06-02	Africa|hCoV-19/Gambia/GC19-3317/2020|EPI ISL 561060|B.1.5|Gambia|2020-07-27	0.0002690730	Africa
Africa|hCoV-19/Egypt/CUNCI-HGC5I029/2020|EPI ISL 479734|B.1|Egypt|2020-06-02	Africa|hCoV-19/Gambia/GC19-3317/2020|EPI ISL 561060|B.1.5|Gambia|2020-07-27	0.0001681175	Africa
Africa|hCoV-19/Egypt/CUNCI-HGC5I030/2020|EPI ISL 479721|B.1.5|Egypt|2020-06-02	Africa|hCoV-19/Gambia/GC19-3317/2020|EPI ISL 561060|B.1.5|Gambia|2020-07-27	0.0000672400	Africa
Africa|hCoV-19/Egypt/CUNCI-HGC5I033/2020|EPI ISL 479717|B.1.5|Egypt|2020-06-02	Africa|hCoV-19/Gambia/GC19-3317/2020|EPI ISL 561060|B.1.5|Gambia|2020-07-27	0.0000672445	Africa
Africa|hCoV-19/Egypt/CUNCI-HGC5I034/2020|EPI ISL 479720|B.1.5|Egypt|2020-06-02	Africa|hCoV-19/Gambia/GC19-3317/2020|EPI ISL 561060|B.1.5|Gambia|2020-07-27	0.0001008349	Africa
Africa|hCoV-19/Egypt/CUNCI-HGC6I002/2020|EPI ISL 479719|B.1.1.1|Egypt|2020-06-02	Africa|hCoV-19/Gambia/GC19-3317/2020|EPI ISL 561060|B.1.5|Gambia|2020-07-27	0.0003362012	Africa
Africa|hCoV-19/Egypt/CUNCI-HGC6I003/2020|EPI ISL 479718|B.1.5|Egypt|2020-06-02	Africa|hCoV-19/Gambia/GC19-3317/2020|EPI ISL 561060|B.1.5|Gambia|2020-07-27	0.0001344642	Africa
Africa|hCoV-19/Egypt/CUNCI-HGC6I007/2020|EPI ISL 479722|B.1|Egypt|2020-06-02	Africa|hCoV-19/Gambia/GC19-3317/2020|EPI ISL 561060|B.1.5|Gambia|2020-07-27	0.0001344963	Africa
Africa|hCoV-19/Egypt/CUNCI-HGC6I010/2020|EPI ISL 478672|B.1|Egypt|2020-06-02	Africa|hCoV-19/Gambia/GC19-3317/2020|EPI ISL 561060|B.1.5|Gambia|2020-07-27	0.0002689230	Africa
Africa|hCoV-19/Egypt/CUNCI-HGC6I011/2020|EPI ISL 479727|A|Egypt|2020-06-02	Africa|hCoV-19/Gambia/GC19-3317/2020|EPI ISL 561060|B.1.5|Gambia|2020-07-27	0.0006053413	Africa
Africa|hCoV-19/Egypt/CUNCI-HGC6I015/2020|EPI ISL 479725|B.1.1|Egypt|2020-06-02	Africa|hCoV-19/Gambia/GC19-3317/2020|EPI ISL 561060|B.1.5|Gambia|2020-07-27	0.0002353060	Africa
Africa|hCoV-19/Egypt/CUNCI-HGC6I016/2020|EPI ISL 475723|B.1.247|Egypt|2020-06-02	Africa|hCoV-19/Gambia/GC19-3317/2020|EPI ISL 561060|B.1.5|Gambia|2020-07-27	0.0003701361	Africa
Africa|hCoV-19/Egypt/CUNCI-HGC6I024/2020|EPI ISL 479732|B.1.1.247|Egypt|2020-06-02	Africa|hCoV-19/Gambia/GC19-3317/2020|EPI ISL 561060|B.1.5|Gambia|2020-07-27	0.0001682629	Africa
Africa|hCoV-19/Egypt/CUNCI-HGC6I026/2020|EPI ISL 479724|B.1.1.1|Egypt|2020-06-02	Africa|hCoV-19/Gambia/GC19-3317/2020|EPI ISL 561060|B.1.5|Gambia|2020-07-27	0.0003698287	Africa
Africa|hCoV-19/Egypt/CUNCI-HGC6I029/2020|EPI ISL 477161|B.1.255|Egypt|2020-06-02	Africa|hCoV-19/Gambia/GC19-3317/2020|EPI ISL 561060|B.1.5|Gambia|2020-07-27	0.0002689347	Africa
Africa|hCoV-19/Egypt/CUNCI-HGC6I031/2020|EPI ISL 475724|B.1.1.1|Egypt|2020-06-02	Africa|hCoV-19/Gambia/GC19-3317/2020|EPI ISL 561060|B.1.5|Gambia|2020-07-27	0.0003364081	Africa
Africa|hCoV-19/Egypt/CUNCI-HGC6I032/2020|EPI ISL 479733|B.1.1.1|Egypt|2020-06-02	Africa|hCoV-19/Gambia/GC19-3317/2020|EPI ISL 561060|B.1.5|Gambia|2020-07-27	0.0003362464	Africa
Africa|hCoV-19/Egypt/CUNCI-HGC6I033/2020|EPI ISL 479723|B.1.1.1|Egypt|2020-06-02	Africa|hCoV-19/Gambia/GC19-3317/2020|EPI ISL 561060|B.1.5|Gambia|2020-07-27	0.0003362317	Africa
Africa|hCoV-19/Egypt/CUNCI-HGC7I01/2020|EPI ISL 529141|B.1|Egypt|2020-07-19	Africa|hCoV-19/Gambia/GC19-3317/2020|EPI ISL 561060|B.1.5|Gambia|2020-07-27	0.0003026013	Africa
Africa|hCoV-19/Egypt/CUNCI-HGC7I02/2020|EPI ISL 529142|A|Egypt|2020-07-19	Africa|hCoV-19/Gambia/GC19-3317/2020|EPI ISL 561060|B.1.5|Gambia|2020-07-27	0.0005717381	Africa
Africa|hCoV-19/Egypt/CUNCI-HGC7I07/2020|EPI ISL 529145|B.1|Egypt|2020-07-19	Africa|hCoV-19/Gambia/GC19-3317/2020|EPI ISL 561060|B.1.5|Gambia|2020-07-27	0.0002689799	Africa
Africa|hCoV-19/Egypt/EGY-020/2020|EPI ISL 526975|B.1|Egypt|2020-08-14	Africa|hCoV-19/Gambia/GC19-3317/2020|EPI ISL 561060|B.1.5|Gambia|2020-07-27	0.0002689410	Africa
Africa|hCoV-19/Egypt/EGY-041/2020|EPI ISL 526997|B.1|Egypt|2020-08-22	Africa|hCoV-19/Gambia/GC19-3317/2020|EPI ISL 561060|B.1.5|Gambia|2020-07-27	0.0002689410	Africa
Africa|hCoV-19/Egypt/EGY-S031/2020|EPI ISL 526986|B.1|Egypt|2020-08-17	Africa|hCoV-19/Gambia/GC19-3317/2020|EPI ISL 561060|B.1.5|Gambia|2020-07-27	0.0002689410	Africa
Africa|hCoV-19/Egypt/HCoV2-Egy-002/2020|EPI ISL 510532|B.1|Egypt|2020-06-02	Africa|hCoV-19/Gambia/GC19-3317/2020|EPI ISL 561060|B.1.5|Gambia|2020-07-27	0.0002689410	Africa
Africa|hCoV-19/Egypt/MASRI-005/2020|EPI ISL 482759|B.1|Egypt|2020-04-30	Africa|hCoV-19/Gambia/GC19-3317/2020|EPI ISL 561060|B.1.5|Gambia|2020-07-27	0.0001344479	Africa
Africa|hCoV-19/Egypt/MASRI-007/2020|EPI ISL 482760|B.1|Egypt|2020-04-28	Africa|hCoV-19/Gambia/GC19-3317/2020|EPI ISL 561060|B.1.5|Gambia|2020-07-27	0.0002018129	Africa
Africa|hCoV-19/Egypt/MASRI-008/2020|EPI ISL 482761|B.1|Egypt|2020-04-30	Africa|hCoV-19/Gambia/GC19-3317/2020|EPI ISL 561060|B.1.5|Gambia|2020-07-27	0.0001352538	Africa
Africa|hCoV-19/Egypt/MASRI-009/2020|EPI ISL 483035|A|Egypt|2020-04-30	Africa|hCoV-19/Gambia/GC19-3317/2020|EPI ISL 561060|B.1.5|Gambia|2020-07-27	0.0004370954	Africa
Africa|hCoV-19/Egypt/MASRI-011/2020|EPI ISL 482762|B.1|Egypt|2020-05-05	Africa|hCoV-19/Gambia/GC19-3317/2020|EPI ISL 561060|B.1.5|Gambia|2020-07-27	0.0002017247	Africa
Africa|hCoV-19/Egypt/MASRI-012/2020|EPI ISL 482763|B.1|Egypt|2020-05-05	Africa|hCoV-19/Gambia/GC19-3317/2020|EPI ISL 561060|B.1.5|Gambia|2020-07-27	0.0001008339	Africa
Africa|hCoV-19/Egypt/MASRI-014/2020|EPI ISL 482765|B.1|Egypt|2020-04-30	Africa|hCoV-19/Gambia/GC19-3317/2020|EPI ISL 561060|B.1.5|Gambia|2020-07-27	0.0003362498	Africa
Africa|hCoV-19/Egypt/MASRI-015/2020|EPI ISL 482766|B.1.36|Egypt|2020-05-11	Africa|hCoV-19/Gambia/GC19-3317/2020|EPI ISL 561060|B.1.5|Gambia|2020-07-27	0.0004034617	Africa
Africa|hCoV-19/Egypt/MASRI-016/2020|EPI ISL 482767|B.1|Egypt|2020-05-11	Africa|hCoV-19/Gambia/GC19-3317/2020|EPI ISL 561060|B.1.5|Gambia|2020-07-27	0.0003364760	Africa
Africa|hCoV-19/Egypt/MASRI-018/2020|EPI ISL 483036|A|Egypt|2020-05-10	Africa|hCoV-19/Gambia/GC19-3317/2020|EPI ISL 561060|B.1.5|Gambia|2020-07-27	0.0005757059	Africa
Africa|hCoV-19/Egypt/MASRI-020/2020|EPI ISL 483037|B.1|Egypt|2020-05-13	Africa|hCoV-19/Gambia/GC19-3317/2020|EPI ISL 561060|B.1.5|Gambia|2020-07-27	0.0004076185	Africa
Africa|hCoV-19/Egypt/MASRI-022/2020|EPI ISL 482768|B.1.255|Egypt|2020-05-13	Africa|hCoV-19/Gambia/GC19-3317/2020|EPI ISL 561060|B.1.5|Gambia|2020-07-27	0.0003367271	Africa
Africa|hCoV-19/Egypt/MASRI-023/2020|EPI ISL 482769|B.1|Egypt|2020-05-11	Africa|hCoV-19/Gambia/GC19-3317/2020|EPI ISL 561060|B.1.5|Gambia|2020-07-27	0.0001346012	Africa
Africa|hCoV-19/Egypt/MASRI-024/2020|EPI ISL 482770|B.1|Egypt|2020-05-11	Africa|hCoV-19/Gambia/GC19-3317/2020|EPI ISL 561060|B.1.5|Gambia|2020-07-27	0.0002016909	Africa
Africa|hCoV-19/Egypt/MASRI-025/2020|EPI ISL 482771|B.1|Egypt|2020-05-10	Africa|hCoV-19/Gambia/GC19-3317/2020|EPI ISL 561060|B.1.5|Gambia|2020-07-27	0.0003363436	Africa
Africa|hCoV-19/Egypt/MASRI-026/2020|EPI ISL 482772|B.1|Egypt|2020-05-10	Africa|hCoV-19/Gambia/GC19-3317/2020|EPI ISL 561060|B.1.5|Gambia|2020-07-27	0.0002689826	Africa
Africa|hCoV-19/Egypt/MASRI-027/2020|EPI ISL 482773|B.1.1.123|Egypt|2020-05-08	Africa|hCoV-19/Gambia/GC19-3317/2020|EPI ISL 561060|B.1.5|Gambia|2020-07-27	0.0001347300	Africa
Africa|hCoV-19/Egypt/MASRI-028/2020|EPI ISL 483038|B.1|Egypt|2020-05-13	Africa|hCoV-19/Gambia/GC19-3317/2020|EPI ISL 561060|B.1.5|Gambia|2020-07-27	0.0002689384	Africa
Africa|hCoV-19/Egypt/MASRI-029/2020|EPI ISL 482774|B.1|Egypt|2020-05-13	Africa|hCoV-19/Gambia/GC19-3317/2020|EPI ISL 561060|B.1.5|Gambia|2020-07-27	0.0002016976	Africa
Africa|hCoV-19/Egypt/MASRI-10/2020|EPI ISL 475752|B.1.255|Egypt|2020-05	Africa|hCoV-19/Gambia/GC19-3317/2020|EPI ISL 561060|B.1.5|Gambia|2020-07-27	0.0003026522	Africa
Africa|hCoV-19/Egypt/MASRI-11/2020|EPI ISL 475753|B.1.36|Egypt|2020-05	Africa|hCoV-19/Gambia/GC19-3317/2020|EPI ISL 561060|B.1.5|Gambia|2020-07-27	0.0004370880	Africa
Africa|hCoV-19/Egypt/MASRI-14/2020|EPI ISL 475749|B.1|Egypt|2020-05	Africa|hCoV-19/Gambia/GC19-3317/2020|EPI ISL 561060|B.1.5|Gambia|2020-07-27	0.0001680779	Africa
Africa|hCoV-19/Egypt/MASRI-15/2020|EPI ISL 475750|B.1.1|Egypt|2020-05	Africa|hCoV-19/Gambia/GC19-3317/2020|EPI ISL 561060|B.1.5|Gambia|2020-07-27	0.0003721871	Africa
Africa|hCoV-19/Egypt/MASRI-2/2020|EPI ISL 475745|B.1|Egypt|2020-05	Africa|hCoV-19/Gambia/GC19-3317/2020|EPI ISL 561060|B.1.5|Gambia|2020-07-27	0.0002016840	Africa
Africa|hCoV-19/Egypt/MASRI-3/2020|EPI ISL 475746|A|Egypt|2020-05	Africa|hCoV-19/Gambia/GC19-3317/2020|EPI ISL 561060|B.1.5|Gambia|2020-07-27	0.0004707576	Africa
Africa|hCoV-19/Egypt/MASRI-6/2020|EPI ISL 475747|B.1.255|Egypt|2020-05	Africa|hCoV-19/Gambia/GC19-3317/2020|EPI ISL 561060|B.1.5|Gambia|2020-07-27	0.0002016841	Africa
Africa|hCoV-19/Egypt/MASRI-9/2020|EPI ISL 475751|B.1.1.1|Egypt|2020-05	Africa|hCoV-19/Gambia/GC19-3317/2020|EPI ISL 561060|B.1.5|Gambia|2020-07-27	0.0004708621	Africa
Africa|hCoV-19/Egypt/NRC-01/2020|EPI ISL 430820|B.1|Egypt|2020-03-18	Africa|hCoV-19/Gambia/GC19-3317/2020|EPI ISL 561060|B.1.5|Gambia|2020-07-27	0.0001687495	Africa
Africa|hCoV-19/Egypt/NRC-03/2020|EPI ISL 430819|B.1.246|Egypt|2020-03-18	Africa|hCoV-19/Gambia/GC19-3317/2020|EPI ISL 561060|B.1.5|Gambia|2020-07-27	0.0002023662	Africa
Africa|hCoV-19/Gabon/ITM-K011/2020|EPI ISL 539573|A|Gabon|2020-03-22	Africa|hCoV-19/Gambia/GC19-3317/2020|EPI ISL 561060|B.1.5|Gambia|2020-07-27	0.0004034551	Africa
Africa|hCoV-19/Gabon/ITM-K023/2020|EPI ISL 539574|B.1.178|Gabon|2020-03-27	Africa|hCoV-19/Gambia/GC19-3317/2020|EPI ISL 561060|B.1.5|Gambia|2020-07-27	0.0001680633	Africa
Africa|hCoV-19/Gabon/ITM-K027/2020|EPI ISL 539575|A|Gabon|2020-03-27	Africa|hCoV-19/Gambia/GC19-3317/2020|EPI ISL 561060|B.1.5|Gambia|2020-07-27	0.0004034456	Africa
Africa|hCoV-19/Gabon/ITM-K028/2020|EPI ISL 539576|B.1.292|Gabon|2020-03-27	Africa|hCoV-19/Gambia/GC19-3317/2020|EPI ISL 561060|B.1.5|Gambia|2020-07-27	0.0001680667	Africa
Africa|hCoV-19/Gambia/0214/2020|EPI ISL 471158|B.1|Gambia|2020-03-29	Africa|hCoV-19/Gambia/GC19-3317/2020|EPI ISL 561060|B.1.5|Gambia|2020-07-27	0.0002020276	Africa
Africa|hCoV-19/Gambia/0268/2020|EPI ISL 471159|B.1.1|Gambia|2020-03-21	Africa|hCoV-19/Gambia/GC19-3317/2020|EPI ISL 561060|B.1.5|Gambia|2020-07-27	0.0000678696	Africa
Africa|hCoV-19/Gambia/0278/2020|EPI ISL 471160|B.1.1|Gambia|2020-03-20	Africa|hCoV-19/Gambia/GC19-3317/2020|EPI ISL 561060|B.1.5|Gambia|2020-07-27	0.0000679688	Africa
Africa|hCoV-19/Gambia/0528/2020|EPI ISL 471161|B.1.1.293|Gambia|2020-04-30	Africa|hCoV-19/Gambia/GC19-3317/2020|EPI ISL 561060|B.1.5|Gambia|2020-07-27	0.0001034099	Africa
Africa|hCoV-19/Gambia/0531/2020|EPI ISL 471162|B.1.1.293|Gambia|2020-04-30	Africa|hCoV-19/Gambia/GC19-3317/2020|EPI ISL 561060|B.1.5|Gambia|2020-07-27	0.0001034171	Africa
Africa|hCoV-19/Gambia/0536/2020|EPI ISL 471163|B.1.1.293|Gambia|2020-04-30	Africa|hCoV-19/Gambia/GC19-3317/2020|EPI ISL 561060|B.1.5|Gambia|2020-07-27	0.0001008315	Africa
Africa|hCoV-19/Gambia/0547/2020|EPI ISL 471164|B.1.1.293|Gambia|2020-04-30	Africa|hCoV-19/Gambia/GC19-3317/2020|EPI ISL 561060|B.1.5|Gambia|2020-07-27	0.0001009910	Africa
Africa|hCoV-19/Gambia/0548/2020|EPI ISL 471165|B.1.5|Gambia|2020-04-30	Africa|hCoV-19/Gambia/GC19-3317/2020|EPI ISL 561060|B.1.5|Gambia|2020-07-27	0.0000695643	Africa
Africa|hCoV-19/Gambia/1090/2020|EPI ISL 471166|B.1.1|Gambia|2020-05-04	Africa|hCoV-19/Gambia/GC19-3317/2020|EPI ISL 561060|B.1.5|Gambia|2020-07-27	0.0001355379	Africa
Africa|hCoV-19/Gambia/1094/2020|EPI ISL 471167|B.1.1.293|Gambia|2020-05-04	Africa|hCoV-19/Gambia/GC19-3317/2020|EPI ISL 561060|B.1.5|Gambia|2020-07-27	0.0001008315	Africa
Africa|hCoV-19/Gambia/1251/2020|EPI ISL 471168|B.1.1.293|Gambia|2020-05-07	Africa|hCoV-19/Gambia/GC19-3317/2020|EPI ISL 561060|B.1.5|Gambia|2020-07-27	0.0001034100	Africa
Africa|hCoV-19/Gambia/1264/2020|EPI ISL 471169|B.1.1|Gambia|2020-05-07	Africa|hCoV-19/Gambia/GC19-3317/2020|EPI ISL 561060|B.1.5|Gambia|2020-07-27	0.0000677776	Africa
Africa|hCoV-19/Gambia/1271/2020|EPI ISL 471170|B.1.1|Gambia|2020-05-07	Africa|hCoV-19/Gambia/GC19-3317/2020|EPI ISL 561060|B.1.5|Gambia|2020-07-27	0.0000678650	Africa
Africa|hCoV-19/Gambia/1277/2020|EPI ISL 471171|B.1.1.293|Gambia|2020-05-07	Africa|hCoV-19/Gambia/GC19-3317/2020|EPI ISL 561060|B.1.5|Gambia|2020-07-27	0.0001008315	Africa
Africa|hCoV-19/Gambia/3668/2020|EPI ISL 560992|B.1.5.12|Gambia|2020-07-30	Africa|hCoV-19/Gambia/GC19-3317/2020|EPI ISL 561060|B.1.5|Gambia|2020-07-27	0.0003386808	Africa
Africa|hCoV-19/Gambia/3670/2020|EPI ISL 560993|B.1.5.12|Gambia|2020-07-30	Africa|hCoV-19/Gambia/GC19-3317/2020|EPI ISL 561060|B.1.5|Gambia|2020-07-27	0.0003414557	Africa
Africa|hCoV-19/Gambia/3671/2020|EPI ISL 560994|B.1.1.293|Gambia|2020-07-30	Africa|hCoV-19/Gambia/GC19-3317/2020|EPI ISL 561060|B.1.5|Gambia|2020-07-27	0.0001692996	Africa
Africa|hCoV-19/Gambia/3673/2020|EPI ISL 560995|B.1.5|Gambia|2020-07-30	Africa|hCoV-19/Gambia/GC19-3317/2020|EPI ISL 561060|B.1.5|Gambia|2020-07-27	0.0000338587	Africa
Africa|hCoV-19/Gambia/3676/2020|EPI ISL 560996|B.1.5|Gambia|2020-07-30	Africa|hCoV-19/Gambia/GC19-3317/2020|EPI ISL 561060|B.1.5|Gambia|2020-07-27	0.0001034278	Africa
Africa|hCoV-19/Gambia/3678/2020|EPI ISL 560997|B.1.292|Gambia|2020-07-30	Africa|hCoV-19/Gambia/GC19-3317/2020|EPI ISL 561060|B.1.5|Gambia|2020-07-27	0.0002016908	Africa
Africa|hCoV-19/Gambia/3679/2020|EPI ISL 560998|B.1.5.12|Gambia|2020-07-30	Africa|hCoV-19/Gambia/GC19-3317/2020|EPI ISL 561060|B.1.5|Gambia|2020-07-27	0.0002731766	Africa
Africa|hCoV-19/Gambia/3680/2020|EPI ISL 560999|B.1.5|Gambia|2020-07-30	Africa|hCoV-19/Gambia/GC19-3317/2020|EPI ISL 561060|B.1.5|Gambia|2020-07-27	0.0001034671	Africa
Africa|hCoV-19/Gambia/3683/2020|EPI ISL 561000|B.1.292|Gambia|2020-07-30	Africa|hCoV-19/Gambia/GC19-3317/2020|EPI ISL 561060|B.1.5|Gambia|2020-07-27	0.0002353108	Africa
Africa|hCoV-19/Gambia/3703/2020|EPI ISL 561001|B.1.5.12|Gambia|2020-07-30	Africa|hCoV-19/Gambia/GC19-3317/2020|EPI ISL 561060|B.1.5|Gambia|2020-07-27	0.0002689384	Africa
Africa|hCoV-19/Gambia/3717/2020|EPI ISL 561002|B.1.5|Gambia|2020-07-30	Africa|hCoV-19/Gambia/GC19-3317/2020|EPI ISL 561060|B.1.5|Gambia|2020-07-27	0.0001365776	Africa
Africa|hCoV-19/Gambia/3724/2020|EPI ISL 561003|B.1.5.12|Gambia|2020-07-30	Africa|hCoV-19/Gambia/GC19-3317/2020|EPI ISL 561060|B.1.5|Gambia|2020-07-27	0.0002689384	Africa
Africa|hCoV-19/Gambia/3725/2020|EPI ISL 561004|B.1.1.293|Gambia|2020-07-30	Africa|hCoV-19/Gambia/GC19-3317/2020|EPI ISL 561060|B.1.5|Gambia|2020-07-27	0.0002353084	Africa
Africa|hCoV-19/Gambia/3728/2020|EPI ISL 561005|B.1.5|Gambia|2020-07-30	Africa|hCoV-19/Gambia/GC19-3317/2020|EPI ISL 561060|B.1.5|Gambia|2020-07-27	0.0000703842	Africa
Africa|hCoV-19/Gambia/3729/2020|EPI ISL 561006|B.1.5.12|Gambia|2020-07-30	Africa|hCoV-19/Gambia/GC19-3317/2020|EPI ISL 561060|B.1.5|Gambia|2020-07-27	0.0002016888	Africa
Africa|hCoV-19/Gambia/3732/2020|EPI ISL 561007|B.1.5|Gambia|2020-07-30	Africa|hCoV-19/Gambia/GC19-3317/2020|EPI ISL 561060|B.1.5|Gambia|2020-07-27	0.0001366756	Africa
Africa|hCoV-19/Gambia/3735/2020|EPI ISL 561008|B.1.5|Gambia|2020-07-30	Africa|hCoV-19/Gambia/GC19-3317/2020|EPI ISL 561060|B.1.5|Gambia|2020-07-27	0.0000689457	Africa
Africa|hCoV-19/Gambia/3737/2020|EPI ISL 561009|B.1.1.293|Gambia|2020-07-30	Africa|hCoV-19/Gambia/GC19-3317/2020|EPI ISL 561060|B.1.5|Gambia|2020-07-27	0.0002354033	Africa
Africa|hCoV-19/Gambia/3741/2020|EPI ISL 561010|B.1.5.12|Gambia|2020-07-30	Africa|hCoV-19/Gambia/GC19-3317/2020|EPI ISL 561060|B.1.5|Gambia|2020-07-27	0.0002048538	Africa
Africa|hCoV-19/Gambia/3743/2020|EPI ISL 561011|B.1.5.12|Gambia|2020-07-30	Africa|hCoV-19/Gambia/GC19-3317/2020|EPI ISL 561060|B.1.5|Gambia|2020-07-27	0.0003361990	Africa
Africa|hCoV-19/Gambia/3749/2020|EPI ISL 561012|B.1.5.12|Gambia|2020-07-30	Africa|hCoV-19/Gambia/GC19-3317/2020|EPI ISL 561060|B.1.5|Gambia|2020-07-27	0.0002689293	Africa
Africa|hCoV-19/Gambia/3761/2020|EPI ISL 561013|B.1.5.12|Gambia|2020-07-30	Africa|hCoV-19/Gambia/GC19-3317/2020|EPI ISL 561060|B.1.5|Gambia|2020-07-27	0.0002689293	Africa
Africa|hCoV-19/Gambia/3772/2020|EPI ISL 561025|B.1.5|Gambia|2020-07-30	Africa|hCoV-19/Gambia/GC19-3317/2020|EPI ISL 561060|B.1.5|Gambia|2020-07-27	0.0001045632	Africa
Africa|hCoV-19/Gambia/GC19-015/2020|EPI ISL 428855|B.1.1.8|Gambia|2020-03-17	Africa|hCoV-19/Gambia/GC19-3317/2020|EPI ISL 561060|B.1.5|Gambia|2020-07-27	0.0001344448	Africa
Africa|hCoV-19/Gambia/GC19-026/2020|EPI ISL 428856|B.6|Gambia|2020-03-21	Africa|hCoV-19/Gambia/GC19-3317/2020|EPI ISL 561060|B.1.5|Gambia|2020-07-27	0.0003361752	Africa
Africa|hCoV-19/Gambia/GC19-029/2020|EPI ISL 428857|B.1|Gambia|2020-04-20	Africa|hCoV-19/Gambia/GC19-3317/2020|EPI ISL 561060|B.1.5|Gambia|2020-07-27	0.0001680740	Africa
Africa|hCoV-19/Gambia/GC19-0479/2020|EPI ISL 561015|B.1.1.293|Gambia|2020-04-29	Africa|hCoV-19/Gambia/GC19-3317/2020|EPI ISL 561060|B.1.5|Gambia|2020-07-27	0.0001053966	Africa
Africa|hCoV-19/Gambia/GC19-0544/2020|EPI ISL 561016|B.1.5|Gambia|2020-05-01	Africa|hCoV-19/Gambia/GC19-3317/2020|EPI ISL 561060|B.1.5|Gambia|2020-07-27	0.0001049288	Africa
Africa|hCoV-19/Gambia/GC19-1385/2020|EPI ISL 561018|B.1.5|Gambia|2020-05-12	Africa|hCoV-19/Gambia/GC19-3317/2020|EPI ISL 561060|B.1.5|Gambia|2020-07-27	0.0001060750	Africa
Africa|hCoV-19/Gambia/GC19-1503/2020|EPI ISL 561021|B.1.1|Gambia|2020-05-14	Africa|hCoV-19/Gambia/GC19-3317/2020|EPI ISL 561060|B.1.5|Gambia|2020-07-27	0.0002016838	Africa
Africa|hCoV-19/Gambia/GC19-1527/2020|EPI ISL 561022|B.1.1.293|Gambia|2020-05-16	Africa|hCoV-19/Gambia/GC19-3317/2020|EPI ISL 561060|B.1.5|Gambia|2020-07-27	0.0001008417	Africa
Africa|hCoV-19/Gambia/GC19-1533/2020|EPI ISL 561023|B.1.1.264|Gambia|2020-05-16	Africa|hCoV-19/Gambia/GC19-3317/2020|EPI ISL 561060|B.1.5|Gambia|2020-07-27	0.0001393296	Africa
Africa|hCoV-19/Gambia/GC19-1572/2020|EPI ISL 561014|B.1.1|Gambia|2020-05-20	Africa|hCoV-19/Gambia/GC19-3317/2020|EPI ISL 561060|B.1.5|Gambia|2020-07-27	0.0001046189	Africa
Africa|hCoV-19/Gambia/GC19-1575/2020|EPI ISL 561026|B.1.1|Gambia|2020-05-20	Africa|hCoV-19/Gambia/GC19-3317/2020|EPI ISL 561060|B.1.5|Gambia|2020-07-27	0.0002082415	Africa
Africa|hCoV-19/Gambia/GC19-1606/2020|EPI ISL 561027|B.1.1|Gambia|2020-05-20	Africa|hCoV-19/Gambia/GC19-3317/2020|EPI ISL 561060|B.1.5|Gambia|2020-07-27	0.0001393342	Africa
Africa|hCoV-19/Gambia/GC19-1706/2020|EPI ISL 561028|B.1.5|Gambia|2020-05-22	Africa|hCoV-19/Gambia/GC19-3317/2020|EPI ISL 561060|B.1.5|Gambia|2020-07-27	0.0001049874	Africa
Africa|hCoV-19/Gambia/GC19-1814/2020|EPI ISL 561032|B.1.5|Gambia|2020-05-28	Africa|hCoV-19/Gambia/GC19-3317/2020|EPI ISL 561060|B.1.5|Gambia|2020-07-27	0.0001060373	Africa
Africa|hCoV-19/Gambia/GC19-1818/2020|EPI ISL 561034|B.1.1|Gambia|2020-05-28	Africa|hCoV-19/Gambia/GC19-3317/2020|EPI ISL 561060|B.1.5|Gambia|2020-07-27	0.0002016973	Africa
Africa|hCoV-19/Gambia/GC19-1983/2020|EPI ISL 561038|B.1.1|Gambia|2020-06-07	Africa|hCoV-19/Gambia/GC19-3317/2020|EPI ISL 561060|B.1.5|Gambia|2020-07-27	0.0002016909	Africa
Africa|hCoV-19/Gambia/GC19-2197/2020|EPI ISL 561040|B.1.292|Gambia|2020-06-26	Africa|hCoV-19/Gambia/GC19-3317/2020|EPI ISL 561060|B.1.5|Gambia|2020-07-27	0.0002033241	Africa
Africa|hCoV-19/Gambia/GC19-2427/2020|EPI ISL 561105|B.1.1.293|Gambia|2020-07-21	Africa|hCoV-19/Gambia/GC19-3317/2020|EPI ISL 561060|B.1.5|Gambia|2020-07-27	0.0002017024	Africa
Africa|hCoV-19/Gambia/GC19-2443/2020|EPI ISL 561106|B.1.5|Gambia|2020-07-21	Africa|hCoV-19/Gambia/GC19-3317/2020|EPI ISL 561060|B.1.5|Gambia|2020-07-27	0.0000707201	Africa
Africa|hCoV-19/Gambia/GC19-2450/2020|EPI ISL 561107|B.1.5.12|Gambia|2020-07-21	Africa|hCoV-19/Gambia/GC19-3317/2020|EPI ISL 561060|B.1.5|Gambia|2020-07-27	0.0002689419	Africa
Africa|hCoV-19/Gambia/GC19-2459/2020|EPI ISL 561108|B.1.1.293|Gambia|2020-07-21	Africa|hCoV-19/Gambia/GC19-3317/2020|EPI ISL 561060|B.1.5|Gambia|2020-07-27	0.0001694298	Africa
Africa|hCoV-19/Gambia/GC19-2469/2020|EPI ISL 561109|B.1.5|Gambia|2020-07-21	Africa|hCoV-19/Gambia/GC19-3317/2020|EPI ISL 561060|B.1.5|Gambia|2020-07-27	0.0000689528	Africa
Africa|hCoV-19/Gambia/GC19-2473/2020|EPI ISL 561110|B.1.5.12|Gambia|2020-07-21	Africa|hCoV-19/Gambia/GC19-3317/2020|EPI ISL 561060|B.1.5|Gambia|2020-07-27	0.0003025790	Africa
Africa|hCoV-19/Gambia/GC19-2498/2020|EPI ISL 561111|B.1.292|Gambia|2020-07-21	Africa|hCoV-19/Gambia/GC19-3317/2020|EPI ISL 561060|B.1.5|Gambia|2020-07-27	0.0002353028	Africa
Africa|hCoV-19/Gambia/GC19-2525/2020|EPI ISL 561113|B.1.1.293|Gambia|2020-07-21	Africa|hCoV-19/Gambia/GC19-3317/2020|EPI ISL 561060|B.1.5|Gambia|2020-07-27	0.0001680633	Africa
Africa|hCoV-19/Gambia/GC19-2526/2020|EPI ISL 561114|B.1.5.12|Gambia|2020-07-21	Africa|hCoV-19/Gambia/GC19-3317/2020|EPI ISL 561060|B.1.5|Gambia|2020-07-27	0.0003025851	Africa
Africa|hCoV-19/Gambia/GC19-2629/2020|EPI ISL 561123|B.1.5.12|Gambia|2020-07-21	Africa|hCoV-19/Gambia/GC19-3317/2020|EPI ISL 561060|B.1.5|Gambia|2020-07-27	0.0002711291	Africa
Africa|hCoV-19/Gambia/GC19-2632/2020|EPI ISL 561124|B.1.5.12|Gambia|2020-07-21	Africa|hCoV-19/Gambia/GC19-3317/2020|EPI ISL 561060|B.1.5|Gambia|2020-07-27	0.0002709272	Africa
Africa|hCoV-19/Gambia/GC19-2638/2020|EPI ISL 561126|B.1.5.12|Gambia|2020-07-21	Africa|hCoV-19/Gambia/GC19-3317/2020|EPI ISL 561060|B.1.5|Gambia|2020-07-27	0.0002428812	Africa
Africa|hCoV-19/Gambia/GC19-2652/2020|EPI ISL 561128|B.1.5.12|Gambia|2020-07-21	Africa|hCoV-19/Gambia/GC19-3317/2020|EPI ISL 561060|B.1.5|Gambia|2020-07-27	0.0001681537	Africa
Africa|hCoV-19/Gambia/GC19-2654/2020|EPI ISL 561130|B.1.292|Gambia|2020-07-21	Africa|hCoV-19/Gambia/GC19-3317/2020|EPI ISL 561060|B.1.5|Gambia|2020-07-27	0.0002689501	Africa
Africa|hCoV-19/Gambia/GC19-2663/2020|EPI ISL 561133|B.1.1.293|Gambia|2020-07-21	Africa|hCoV-19/Gambia/GC19-3317/2020|EPI ISL 561060|B.1.5|Gambia|2020-07-27	0.0002016800	Africa
Africa|hCoV-19/Gambia/GC19-2707/2020|EPI ISL 561134|B.1.1.293|Gambia|2020-07-21	Africa|hCoV-19/Gambia/GC19-3317/2020|EPI ISL 561060|B.1.5|Gambia|2020-07-27	0.0002370348	Africa
Africa|hCoV-19/Gambia/GC19-2711/2020|EPI ISL 561135|B.1.5.12|Gambia|2020-07-21	Africa|hCoV-19/Gambia/GC19-3317/2020|EPI ISL 561060|B.1.5|Gambia|2020-07-27	0.0002352981	Africa
Africa|hCoV-19/Gambia/GC19-2730/2020|EPI ISL 561136|B.1.5.12|Gambia|2020-07-21	Africa|hCoV-19/Gambia/GC19-3317/2020|EPI ISL 561060|B.1.5|Gambia|2020-07-27	0.0003725789	Africa
Africa|hCoV-19/Gambia/GC19-2731/2020|EPI ISL 561137|B.1.1.293|Gambia|2020-07-21	Africa|hCoV-19/Gambia/GC19-3317/2020|EPI ISL 561060|B.1.5|Gambia|2020-07-27	0.0001680746	Africa
Africa|hCoV-19/Gambia/GC19-2828/2020|EPI ISL 561150|B.1.361|Gambia|2020-07-24	Africa|hCoV-19/Gambia/GC19-3317/2020|EPI ISL 561060|B.1.5|Gambia|2020-07-27	0.0002353289	Africa
Africa|hCoV-19/Gambia/GC19-2842/2020|EPI ISL 561151|B.1.1|Gambia|2020-07-24	Africa|hCoV-19/Gambia/GC19-3317/2020|EPI ISL 561060|B.1.5|Gambia|2020-07-27	0.0000336080	Africa
Africa|hCoV-19/Gambia/GC19-2898/2020|EPI ISL 561153|B.1.5.12|Gambia|2020-07-24	Africa|hCoV-19/Gambia/GC19-3317/2020|EPI ISL 561060|B.1.5|Gambia|2020-07-27	0.0002353140	Africa
Africa|hCoV-19/Gambia/GC19-2904/2020|EPI ISL 561154|B.1.1|Gambia|2020-07-24	Africa|hCoV-19/Gambia/GC19-3317/2020|EPI ISL 561060|B.1.5|Gambia|2020-07-27	0.0000336069	Africa
Africa|hCoV-19/Gambia/GC19-2947/2020|EPI ISL 561155|B.1.5.12|Gambia|2020-07-24	Africa|hCoV-19/Gambia/GC19-3317/2020|EPI ISL 561060|B.1.5|Gambia|2020-07-27	0.0002689293	Africa
Africa|hCoV-19/Gambia/GC19-2973/2020|EPI ISL 561156|B.1.1.293|Gambia|2020-07-24	Africa|hCoV-19/Gambia/GC19-3317/2020|EPI ISL 561060|B.1.5|Gambia|2020-07-27	0.0001344448	Africa
Africa|hCoV-19/Gambia/GC19-2977/2020|EPI ISL 561157|B.1.1.293|Gambia|2020-07-24	Africa|hCoV-19/Gambia/GC19-3317/2020|EPI ISL 561060|B.1.5|Gambia|2020-07-27	0.0001344493	Africa
Africa|hCoV-19/Gambia/GC19-2985/2020|EPI ISL 561158|B.1.5.12|Gambia|2020-07-24	Africa|hCoV-19/Gambia/GC19-3317/2020|EPI ISL 561060|B.1.5|Gambia|2020-07-27	0.0001680633	Africa
Africa|hCoV-19/Gambia/GC19-2991/2020|EPI ISL 561159|B.1.1|Gambia|2020-07-24	Africa|hCoV-19/Gambia/GC19-3317/2020|EPI ISL 561060|B.1.5|Gambia|2020-07-27	0.0000336069	Africa
Africa|hCoV-19/Gambia/GC19-3064/2020|EPI ISL 561160|B.1.1|Gambia|2020-07-25	Africa|hCoV-19/Gambia/GC19-3317/2020|EPI ISL 561060|B.1.5|Gambia|2020-07-27	0.0000336092	Africa
Africa|hCoV-19/Gambia/GC19-3065/2020|EPI ISL 561161|B.1.5.12|Gambia|2020-07-25	Africa|hCoV-19/Gambia/GC19-3317/2020|EPI ISL 561060|B.1.5|Gambia|2020-07-27	0.0003077198	Africa
Africa|hCoV-19/Gambia/GC19-3081/2020|EPI ISL 561162|B.1.1|Gambia|2020-07-25	Africa|hCoV-19/Gambia/GC19-3317/2020|EPI ISL 561060|B.1.5|Gambia|2020-07-27	0.0000336080	Africa
Africa|hCoV-19/Gambia/GC19-3085/2020|EPI ISL 561163|B.1.1.293|Gambia|2020-07-25	Africa|hCoV-19/Gambia/GC19-3317/2020|EPI ISL 561060|B.1.5|Gambia|2020-07-27	0.0001693185	Africa
Africa|hCoV-19/Gambia/GC19-3087/2020|EPI ISL 561041|B.1.292|Gambia|2020-07-25	Africa|hCoV-19/Gambia/GC19-3317/2020|EPI ISL 561060|B.1.5|Gambia|2020-07-27	0.0002689230	Africa
Africa|hCoV-19/Gambia/GC19-3099/2020|EPI ISL 561164|B.1.1.242|Gambia|2020-07-25	Africa|hCoV-19/Gambia/GC19-3317/2020|EPI ISL 561060|B.1.5|Gambia|2020-07-27	0.0002353116	Africa
Africa|hCoV-19/Gambia/GC19-3110/2020|EPI ISL 561165|B.1.1.293|Gambia|2020-07-25	Africa|hCoV-19/Gambia/GC19-3317/2020|EPI ISL 561060|B.1.5|Gambia|2020-07-27	0.0001680650	Africa
Africa|hCoV-19/Gambia/GC19-3112/2020|EPI ISL 561166|B.1|Gambia|2020-07-25	Africa|hCoV-19/Gambia/GC19-3317/2020|EPI ISL 561060|B.1.5|Gambia|2020-07-27	0.0003361798	Africa
Africa|hCoV-19/Gambia/GC19-3113/2020|EPI ISL 561167|B.1.1.293|Gambia|2020-07-25	Africa|hCoV-19/Gambia/GC19-3317/2020|EPI ISL 561060|B.1.5|Gambia|2020-07-27	0.0001344448	Africa
Africa|hCoV-19/Gambia/GC19-3114/2020|EPI ISL 561168|B.1.1|Gambia|2020-07-25	Africa|hCoV-19/Gambia/GC19-3317/2020|EPI ISL 561060|B.1.5|Gambia|2020-07-27	0.0000336069	Africa
Africa|hCoV-19/Gambia/GC19-3135/2020|EPI ISL 561169|B.1.5.12|Gambia|2020-07-27	Africa|hCoV-19/Gambia/GC19-3317/2020|EPI ISL 561060|B.1.5|Gambia|2020-07-27	0.0001693151	Africa
Africa|hCoV-19/Gambia/GC19-3140/2020|EPI ISL 561042|B.1.5.12|Gambia|2020-07-27	Africa|hCoV-19/Gambia/GC19-3317/2020|EPI ISL 561060|B.1.5|Gambia|2020-07-27	0.0003025790	Africa
Africa|hCoV-19/Gambia/GC19-3145/2020|EPI ISL 561170|B.1.1|Gambia|2020-07-27	Africa|hCoV-19/Gambia/GC19-3317/2020|EPI ISL 561060|B.1.5|Gambia|2020-07-27	0.0000336080	Africa
Africa|hCoV-19/Gambia/GC19-3146/2020|EPI ISL 561171|B.1.5.12|Gambia|2020-07-27	Africa|hCoV-19/Gambia/GC19-3317/2020|EPI ISL 561060|B.1.5|Gambia|2020-07-27	0.0001693684	Africa
Africa|hCoV-19/Gambia/GC19-3165/2020|EPI ISL 561043|B.1.1.293|Gambia|2020-07-27	Africa|hCoV-19/Gambia/GC19-3317/2020|EPI ISL 561060|B.1.5|Gambia|2020-07-27	0.0001344448	Africa
Africa|hCoV-19/Gambia/GC19-3166/2020|EPI ISL 561044|B.1.5.12|Gambia|2020-07-27	Africa|hCoV-19/Gambia/GC19-3317/2020|EPI ISL 561060|B.1.5|Gambia|2020-07-27	0.0001693094	Africa
Africa|hCoV-19/Gambia/GC19-3189/2020|EPI ISL 561045|B.1.5|Gambia|2020-07-27	Africa|hCoV-19/Gambia/GC19-3317/2020|EPI ISL 561060|B.1.5|Gambia|2020-07-27	0.0000000000	Africa
Africa|hCoV-19/Gambia/GC19-3192/2020|EPI ISL 561046|B.1.5|Gambia|2020-07-27	Africa|hCoV-19/Gambia/GC19-3317/2020|EPI ISL 561060|B.1.5|Gambia|2020-07-27	0.0000000000	Africa
Africa|hCoV-19/Gambia/GC19-3193/2020|EPI ISL 561047|B.1.5.12|Gambia|2020-07-27	Africa|hCoV-19/Gambia/GC19-3317/2020|EPI ISL 561060|B.1.5|Gambia|2020-07-27	0.0001693037	Africa
Africa|hCoV-19/Gambia/GC19-3208/2020|EPI ISL 561048|B.1.5.12|Gambia|2020-07-27	Africa|hCoV-19/Gambia/GC19-3317/2020|EPI ISL 561060|B.1.5|Gambia|2020-07-27	0.0002370749	Africa
Africa|hCoV-19/Gambia/GC19-3209/2020|EPI ISL 561049|B.1.5.12|Gambia|2020-07-27	Africa|hCoV-19/Gambia/GC19-3317/2020|EPI ISL 561060|B.1.5|Gambia|2020-07-27	0.0001354585	Africa
Africa|hCoV-19/Gambia/GC19-3210/2020|EPI ISL 561050|B.1.5.12|Gambia|2020-07-27	Africa|hCoV-19/Gambia/GC19-3317/2020|EPI ISL 561060|B.1.5|Gambia|2020-07-27	0.0001387835	Africa
Africa|hCoV-19/Gambia/GC19-3214/2020|EPI ISL 561051|B.1.1.293|Gambia|2020-07-27	Africa|hCoV-19/Gambia/GC19-3317/2020|EPI ISL 561060|B.1.5|Gambia|2020-07-27	0.0001354520	Africa
Africa|hCoV-19/Gambia/GC19-3219/2020|EPI ISL 561052|B.1.5.12|Gambia|2020-07-27	Africa|hCoV-19/Gambia/GC19-3317/2020|EPI ISL 561060|B.1.5|Gambia|2020-07-27	0.0001680859	Africa
Africa|hCoV-19/Gambia/GC19-3246/2020|EPI ISL 561053|B.1.5.12|Gambia|2020-07-27	Africa|hCoV-19/Gambia/GC19-3317/2020|EPI ISL 561060|B.1.5|Gambia|2020-07-27	0.0001693243	Africa
Africa|hCoV-19/Gambia/GC19-3255/2020|EPI ISL 561054|B.1.177|Gambia|2020-07-27	Africa|hCoV-19/Gambia/GC19-3317/2020|EPI ISL 561060|B.1.5|Gambia|2020-07-27	0.0000000000	Africa
Africa|hCoV-19/Gambia/GC19-3266/2020|EPI ISL 561055|B.1.5|Gambia|2020-07-27	Africa|hCoV-19/Gambia/GC19-3317/2020|EPI ISL 561060|B.1.5|Gambia|2020-07-27	0.0000677203	Africa
Africa|hCoV-19/Gambia/GC19-3267/2020|EPI ISL 561056|B.1.5.12|Gambia|2020-07-27	Africa|hCoV-19/Gambia/GC19-3317/2020|EPI ISL 561060|B.1.5|Gambia|2020-07-27	0.0001015928	Africa
Africa|hCoV-19/Gambia/GC19-3278/2020|EPI ISL 561058|B.1.5.12|Gambia|2020-07-27	Africa|hCoV-19/Gambia/GC19-3317/2020|EPI ISL 561060|B.1.5|Gambia|2020-07-27	0.0001354415	Africa
Africa|hCoV-19/Gambia/GC19-3301/2020|EPI ISL 561059|B.1.5.12|Gambia|2020-07-27	Africa|hCoV-19/Gambia/GC19-3317/2020|EPI ISL 561060|B.1.5|Gambia|2020-07-27	0.0001354553	Africa
Africa|hCoV-19/Algeria/G0638 2264/2020|EPI ISL 418241|B.1|Algeria|2020-03-02	Africa|hCoV-19/Gambia/GC19-3323/2020|EPI ISL 561061|B.1.5|Gambia|2020-07-27	0.0002714252	Africa
Africa|hCoV-19/Algeria/G0640 2265/2020|EPI ISL 418242|B.1|Algeria|2020-03-08	Africa|hCoV-19/Gambia/GC19-3323/2020|EPI ISL 561061|B.1.5|Gambia|2020-07-27	0.0001693030	Africa
Africa|hCoV-19/Algeria/G0860 2262/2020|EPI ISL 420037|B.1|Algeria|2020-03-02	Africa|hCoV-19/Gambia/GC19-3323/2020|EPI ISL 561061|B.1.5|Gambia|2020-07-27	0.0001693030	Africa
Africa|hCoV-19/Benin/1022/2020|EPI ISL 476826|B.1|Benin|2020-03-25	Africa|hCoV-19/Gambia/GC19-3323/2020|EPI ISL 561061|B.1.5|Gambia|2020-07-27	0.0001354521	Africa
Africa|hCoV-19/Benin/1092/2020|EPI ISL 476827|B.1|Benin|2020-03-27	Africa|hCoV-19/Gambia/GC19-3323/2020|EPI ISL 561061|B.1.5|Gambia|2020-07-27	0.0001354855	Africa
Africa|hCoV-19/Benin/1408/2020|EPI ISL 476825|B.1.356|Benin|2020-04-04	Africa|hCoV-19/Gambia/GC19-3323/2020|EPI ISL 561061|B.1.5|Gambia|2020-07-27	0.0001693145	Africa
Africa|hCoV-19/Benin/1409/2020|EPI ISL 476828|B.1|Benin|2020-04-06	Africa|hCoV-19/Gambia/GC19-3323/2020|EPI ISL 561061|B.1.5|Gambia|2020-07-27	0.0002046456	Africa
Africa|hCoV-19/Benin/1950/2020|EPI ISL 476830|A|Benin|2020-04-15	Africa|hCoV-19/Gambia/GC19-3323/2020|EPI ISL 561061|B.1.5|Gambia|2020-07-27	0.0003387220	Africa
Africa|hCoV-19/Benin/197/2020|EPI ISL 476822|B.1.178|Benin|2020-03-15	Africa|hCoV-19/Gambia/GC19-3323/2020|EPI ISL 561061|B.1.5|Gambia|2020-07-27	0.0001354672	Africa
Africa|hCoV-19/Benin/2012/2020|EPI ISL 476831|A|Benin|2020-04-15	Africa|hCoV-19/Gambia/GC19-3323/2020|EPI ISL 561061|B.1.5|Gambia|2020-07-27	0.0003725476	Africa
Africa|hCoV-19/Benin/260/2020|EPI ISL 476823|B.1.292|Benin|2020-03-17	Africa|hCoV-19/Gambia/GC19-3323/2020|EPI ISL 561061|B.1.5|Gambia|2020-07-27	0.0002370547	Africa
Africa|hCoV-19/Benin/314/2020|EPI ISL 476834|B.1.5|Benin|2020-03-17	Africa|hCoV-19/Gambia/GC19-3323/2020|EPI ISL 561061|B.1.5|Gambia|2020-07-27	0.0002383955	Africa
Africa|hCoV-19/Benin/461/2020|EPI ISL 476833|A|Benin|2020-03-17	Africa|hCoV-19/Gambia/GC19-3323/2020|EPI ISL 561061|B.1.5|Gambia|2020-07-27	0.0003725476	Africa
Africa|hCoV-19/Benin/501/2020|EPI ISL 476824|B.1.356|Benin|2020-03-17	Africa|hCoV-19/Gambia/GC19-3323/2020|EPI ISL 561061|B.1.5|Gambia|2020-07-27	0.0001693030	Africa
Africa|hCoV-19/Benin/843/2020|EPI ISL 476829|A|Benin|2020-03-19	Africa|hCoV-19/Gambia/GC19-3323/2020|EPI ISL 561061|B.1.5|Gambia|2020-07-27	0.0003048405	Africa
Africa|hCoV-19/Botswana/BOT0455/2020|EPI ISL 560386|B.1|Botswana|2020-03-28	Africa|hCoV-19/Gambia/GC19-3323/2020|EPI ISL 561061|B.1.5|Gambia|2020-07-27	0.0001015777	Africa
Africa|hCoV-19/Botswana/BOT2254/2020|EPI ISL 560390|B.1.1|Botswana|2020-04-08	Africa|hCoV-19/Gambia/GC19-3323/2020|EPI ISL 561061|B.1.5|Gambia|2020-07-27	0.0000689392	Africa
Africa|hCoV-19/Botswana/BOT2283/2020|EPI ISL 560385|B.1|Botswana|2020-04-07	Africa|hCoV-19/Gambia/GC19-3323/2020|EPI ISL 561061|B.1.5|Gambia|2020-07-27	0.0002109203	Africa
Africa|hCoV-19/Botswana/BOT2624/2020|EPI ISL 560387|B.1.1|Botswana|2020-04-05	Africa|hCoV-19/Gambia/GC19-3323/2020|EPI ISL 561061|B.1.5|Gambia|2020-07-27	0.0000703008	Africa
Africa|hCoV-19/Botswana/BOT4161/2020|EPI ISL 560388|B.1.1.220|Botswana|2020-04-16	Africa|hCoV-19/Gambia/GC19-3323/2020|EPI ISL 561061|B.1.5|Gambia|2020-07-27	0.0001393101	Africa
Africa|hCoV-19/DRC/04186/2020|EPI ISL 471411|A|Democratic Republic of the Congo|2020-04-25	Africa|hCoV-19/Gambia/GC19-3323/2020|EPI ISL 561061|B.1.5|Gambia|2020-07-27	0.0003725473	Africa
Africa|hCoV-19/DRC/04188/2020|EPI ISL 471413|A|Democratic Republic of the Congo|2020-04-25	Africa|hCoV-19/Gambia/GC19-3323/2020|EPI ISL 561061|B.1.5|Gambia|2020-07-27	0.0004533233	Africa
Africa|hCoV-19/DRC/10041/2020|EPI ISL 527543|B.1.1.275|Democratic Republic of the Congo|2020-05-22	Africa|hCoV-19/Gambia/GC19-3323/2020|EPI ISL 561061|B.1.5|Gambia|2020-07-27	0.0001374593	Africa
Africa|hCoV-19/DRC/10057/2020|EPI ISL 527538|B.1.1.275|Democratic Republic of the Congo|2020-05-22	Africa|hCoV-19/Gambia/GC19-3323/2020|EPI ISL 561061|B.1.5|Gambia|2020-07-27	0.0002485036	Africa
Africa|hCoV-19/DRC/10061/2020|EPI ISL 527521|B.1.1.275|Democratic Republic of the Congo|2020-05-22	Africa|hCoV-19/Gambia/GC19-3323/2020|EPI ISL 561061|B.1.5|Gambia|2020-07-27	0.0001050290	Africa
Africa|hCoV-19/DRC/10070/2020|EPI ISL 527544|B.1.178|Democratic Republic of the Congo|2020-05-22	Africa|hCoV-19/Gambia/GC19-3323/2020|EPI ISL 561061|B.1.5|Gambia|2020-07-27	0.0002745355	Africa
Africa|hCoV-19/DRC/10120/2020|EPI ISL 513624|B.1.1.275|Democratic Republic of the Congo|2020-05-22	Africa|hCoV-19/Gambia/GC19-3323/2020|EPI ISL 561061|B.1.5|Gambia|2020-07-27	0.0001760622	Africa
Africa|hCoV-19/DRC/10127/2020|EPI ISL 513625|B.1.1.275|Democratic Republic of the Congo|2020-05-22	Africa|hCoV-19/Gambia/GC19-3323/2020|EPI ISL 561061|B.1.5|Gambia|2020-07-27	0.0001737620	Africa
Africa|hCoV-19/DRC/10242/2020|EPI ISL 513626|B.1.84|Democratic Republic of the Congo|2020-05-22	Africa|hCoV-19/Gambia/GC19-3323/2020|EPI ISL 561061|B.1.5|Gambia|2020-07-27	0.0001706533	Africa
Africa|hCoV-19/DRC/10251/2020|EPI ISL 513627|B.1.128|Democratic Republic of the Congo|2020-05-22	Africa|hCoV-19/Gambia/GC19-3323/2020|EPI ISL 561061|B.1.5|Gambia|2020-07-27	0.0003075264	Africa
Africa|hCoV-19/DRC/10324/2020|EPI ISL 527545|B.1.214|Democratic Republic of the Congo|2020-05-22	Africa|hCoV-19/Gambia/GC19-3323/2020|EPI ISL 561061|B.1.5|Gambia|2020-07-27	0.0002405108	Africa
Africa|hCoV-19/DRC/10346/2020|EPI ISL 527546|B.1.214|Democratic Republic of the Congo|2020-05-22	Africa|hCoV-19/Gambia/GC19-3323/2020|EPI ISL 561061|B.1.5|Gambia|2020-07-27	0.0002430320	Africa
Africa|hCoV-19/DRC/10364/2020|EPI ISL 527498|B.1|Democratic Republic of the Congo|2020-05-22	Africa|hCoV-19/Gambia/GC19-3323/2020|EPI ISL 561061|B.1.5|Gambia|2020-07-27	0.0001382654	Africa
Africa|hCoV-19/DRC/10371/2020|EPI ISL 527489|B.1.178|Democratic Republic of the Congo|2020-05-22	Africa|hCoV-19/Gambia/GC19-3323/2020|EPI ISL 561061|B.1.5|Gambia|2020-07-27	0.0002750102	Africa
Africa|hCoV-19/DRC/10373/2020|EPI ISL 527495|B.1.159|Democratic Republic of the Congo|2020-05-22	Africa|hCoV-19/Gambia/GC19-3323/2020|EPI ISL 561061|B.1.5|Gambia|2020-07-27	0.0002409544	Africa
Africa|hCoV-19/DRC/10374/2020|EPI ISL 527539|B.1.84|Democratic Republic of the Congo|2020-05-22	Africa|hCoV-19/Gambia/GC19-3323/2020|EPI ISL 561061|B.1.5|Gambia|2020-07-27	0.0004237515	Africa
Africa|hCoV-19/DRC/10375/2020|EPI ISL 527499|B.1.84|Democratic Republic of the Congo|2020-05-22	Africa|hCoV-19/Gambia/GC19-3323/2020|EPI ISL 561061|B.1.5|Gambia|2020-07-27	0.0003103325	Africa
Africa|hCoV-19/DRC/10399/2020|EPI ISL 527491|B.1.214|Democratic Republic of the Congo|2020-05-22	Africa|hCoV-19/Gambia/GC19-3323/2020|EPI ISL 561061|B.1.5|Gambia|2020-07-27	0.0002406604	Africa
Africa|hCoV-19/DRC/10502/2020|EPI ISL 527547|B.1.5|Democratic Republic of the Congo|2020-05-20	Africa|hCoV-19/Gambia/GC19-3323/2020|EPI ISL 561061|B.1.5|Gambia|2020-07-27	0.0000686577	Africa
Africa|hCoV-19/DRC/10506/2020|EPI ISL 527524|B.1.5|Democratic Republic of the Congo|2020-05-18	Africa|hCoV-19/Gambia/GC19-3323/2020|EPI ISL 561061|B.1.5|Gambia|2020-07-27	0.0000703329	Africa
Africa|hCoV-19/DRC/10507/2020|EPI ISL 527492|B.1.5|Democratic Republic of the Congo|2020-05-18	Africa|hCoV-19/Gambia/GC19-3323/2020|EPI ISL 561061|B.1.5|Gambia|2020-07-27	0.0001031880	Africa
Africa|hCoV-19/DRC/10508/2020|EPI ISL 527494|B.1.5|Democratic Republic of the Congo|2020-05-20	Africa|hCoV-19/Gambia/GC19-3323/2020|EPI ISL 561061|B.1.5|Gambia|2020-07-27	0.0001026304	Africa
Africa|hCoV-19/DRC/10532/2020|EPI ISL 527532|B.1.5|Democratic Republic of the Congo|2020-05-20	Africa|hCoV-19/Gambia/GC19-3323/2020|EPI ISL 561061|B.1.5|Gambia|2020-07-27	0.0000703973	Africa
Africa|hCoV-19/DRC/10533/2020|EPI ISL 527548|B.1.5|Democratic Republic of the Congo|2020-05-20	Africa|hCoV-19/Gambia/GC19-3323/2020|EPI ISL 561061|B.1.5|Gambia|2020-07-27	0.0001030204	Africa
Africa|hCoV-19/DRC/10621/2020|EPI ISL 527526|B.1.214|Democratic Republic of the Congo|2020-05-23	Africa|hCoV-19/Gambia/GC19-3323/2020|EPI ISL 561061|B.1.5|Gambia|2020-07-27	0.0002107552	Africa
Africa|hCoV-19/DRC/10640/2020|EPI ISL 527541|B.1|Democratic Republic of the Congo|2020-05-22	Africa|hCoV-19/Gambia/GC19-3323/2020|EPI ISL 561061|B.1.5|Gambia|2020-07-27	0.0003910425	Africa
Africa|hCoV-19/DRC/10644/2020|EPI ISL 527549|B.1|Democratic Republic of the Congo|2020-05-22	Africa|hCoV-19/Gambia/GC19-3323/2020|EPI ISL 561061|B.1.5|Gambia|2020-07-27	0.0003777765	Africa
Africa|hCoV-19/DRC/10728/2020|EPI ISL 513628|B.1.5|Democratic Republic of the Congo|2020-05-23	Africa|hCoV-19/Gambia/GC19-3323/2020|EPI ISL 561061|B.1.5|Gambia|2020-07-27	0.0001058628	Africa
Africa|hCoV-19/DRC/10731/2020|EPI ISL 513629|B.1.1.1|Democratic Republic of the Congo|2020-05-23	Africa|hCoV-19/Gambia/GC19-3323/2020|EPI ISL 561061|B.1.5|Gambia|2020-07-27	0.0002488490	Africa
Africa|hCoV-19/DRC/10733/2020|EPI ISL 513630|B.1|Democratic Republic of the Congo|2020-05-23	Africa|hCoV-19/Gambia/GC19-3323/2020|EPI ISL 561061|B.1.5|Gambia|2020-07-27	0.0002382599	Africa
Africa|hCoV-19/DRC/108/2020|EPI ISL 417948|B.1.128|Democratic Republic of the Congo|2020-03-19	Africa|hCoV-19/Gambia/GC19-3323/2020|EPI ISL 561061|B.1.5|Gambia|2020-07-27	0.0002034303	Africa
Africa|hCoV-19/DRC/10885/2020|EPI ISL 513631|B.1.84|Democratic Republic of the Congo|2020-05-23	Africa|hCoV-19/Gambia/GC19-3323/2020|EPI ISL 561061|B.1.5|Gambia|2020-07-27	0.0002399890	Africa
Africa|hCoV-19/DRC/10902/2020|EPI ISL 527490|B.1.178|Democratic Republic of the Congo|2020-05-23	Africa|hCoV-19/Gambia/GC19-3323/2020|EPI ISL 561061|B.1.5|Gambia|2020-07-27	0.0002060983	Africa
Africa|hCoV-19/DRC/10913/2020|EPI ISL 527507|B.1.84|Democratic Republic of the Congo|2020-05-24	Africa|hCoV-19/Gambia/GC19-3323/2020|EPI ISL 561061|B.1.5|Gambia|2020-07-27	0.0003122476	Africa
Africa|hCoV-19/DRC/11005/2020|EPI ISL 527550|B.1.159|Democratic Republic of the Congo|2020-05-24	Africa|hCoV-19/Gambia/GC19-3323/2020|EPI ISL 561061|B.1.5|Gambia|2020-07-27	0.0003435172	Africa
Africa|hCoV-19/DRC/11008/2020|EPI ISL 527503|B.1.159|Democratic Republic of the Congo|2020-05-24	Africa|hCoV-19/Gambia/GC19-3323/2020|EPI ISL 561061|B.1.5|Gambia|2020-07-27	0.0002772783	Africa
Africa|hCoV-19/DRC/11022/2020|EPI ISL 527551|B.1.214|Democratic Republic of the Congo|2020-05-24	Africa|hCoV-19/Gambia/GC19-3323/2020|EPI ISL 561061|B.1.5|Gambia|2020-07-27	0.0003092727	Africa
Africa|hCoV-19/DRC/11024/2020|EPI ISL 527552|B.1.149|Democratic Republic of the Congo|2020-05-24	Africa|hCoV-19/Gambia/GC19-3323/2020|EPI ISL 561061|B.1.5|Gambia|2020-07-27	0.0003467939	Africa
Africa|hCoV-19/DRC/11026/2020|EPI ISL 527553|B.1.149|Democratic Republic of the Congo|2020-05-24	Africa|hCoV-19/Gambia/GC19-3323/2020|EPI ISL 561061|B.1.5|Gambia|2020-07-27	0.0002060841	Africa
Africa|hCoV-19/DRC/11031/2020|EPI ISL 527554|B.1.214|Democratic Republic of the Congo|2020-05-24	Africa|hCoV-19/Gambia/GC19-3323/2020|EPI ISL 561061|B.1.5|Gambia|2020-07-27	0.0002406158	Africa
Africa|hCoV-19/DRC/11041/2020|EPI ISL 527555|B.1|Democratic Republic of the Congo|2020-05-24	Africa|hCoV-19/Gambia/GC19-3323/2020|EPI ISL 561061|B.1.5|Gambia|2020-07-27	0.0002061741	Africa
Africa|hCoV-19/DRC/11057/2020|EPI ISL 527528|B.1.5|Democratic Republic of the Congo|2020-05-24	Africa|hCoV-19/Gambia/GC19-3323/2020|EPI ISL 561061|B.1.5|Gambia|2020-07-27	0.0001406226	Africa
Africa|hCoV-19/DRC/11078/2020|EPI ISL 527514|B.1|Democratic Republic of the Congo|2020-05-24	Africa|hCoV-19/Gambia/GC19-3323/2020|EPI ISL 561061|B.1.5|Gambia|2020-07-27	0.0002435816	Africa
Africa|hCoV-19/DRC/11079/2020|EPI ISL 527500|B.1.214|Democratic Republic of the Congo|2020-05-24	Africa|hCoV-19/Gambia/GC19-3323/2020|EPI ISL 561061|B.1.5|Gambia|2020-07-27	0.0001727381	Africa
Africa|hCoV-19/DRC/11093/2020|EPI ISL 527527|B.1.5|Democratic Republic of the Congo|2020-05-24	Africa|hCoV-19/Gambia/GC19-3323/2020|EPI ISL 561061|B.1.5|Gambia|2020-07-27	0.0001762750	Africa
Africa|hCoV-19/DRC/11096/2020|EPI ISL 527522|B.1|Democratic Republic of the Congo|2020-05-24	Africa|hCoV-19/Gambia/GC19-3323/2020|EPI ISL 561061|B.1.5|Gambia|2020-07-27	0.0001751293	Africa
Africa|hCoV-19/DRC/11114/2020|EPI ISL 527534|B.1.214|Democratic Republic of the Congo|2020-05-25	Africa|hCoV-19/Gambia/GC19-3323/2020|EPI ISL 561061|B.1.5|Gambia|2020-07-27	0.0002818433	Africa
Africa|hCoV-19/DRC/11123/2020|EPI ISL 527496|B.1.84|Democratic Republic of the Congo|2020-05-24	Africa|hCoV-19/Gambia/GC19-3323/2020|EPI ISL 561061|B.1.5|Gambia|2020-07-27	0.0002065406	Africa
Africa|hCoV-19/DRC/11134/2020|EPI ISL 527518|B.1.5|Democratic Republic of the Congo|2020-05-24	Africa|hCoV-19/Gambia/GC19-3323/2020|EPI ISL 561061|B.1.5|Gambia|2020-07-27	0.0001047661	Africa
Africa|hCoV-19/DRC/11143/2020|EPI ISL 527556|B.1|Democratic Republic of the Congo|2020-05-24	Africa|hCoV-19/Gambia/GC19-3323/2020|EPI ISL 561061|B.1.5|Gambia|2020-07-27	0.0003435595	Africa
Africa|hCoV-19/DRC/11145/2020|EPI ISL 527501|B.1.214|Democratic Republic of the Congo|2020-05-24	Africa|hCoV-19/Gambia/GC19-3323/2020|EPI ISL 561061|B.1.5|Gambia|2020-07-27	0.0003111758	Africa
Africa|hCoV-19/DRC/11148/2020|EPI ISL 527525|B.1.178|Democratic Republic of the Congo|2020-05-24	Africa|hCoV-19/Gambia/GC19-3323/2020|EPI ISL 561061|B.1.5|Gambia|2020-07-27	0.0003173825	Africa
Africa|hCoV-19/DRC/11157/2020|EPI ISL 527530|B.1|Democratic Republic of the Congo|2020-05-25	Africa|hCoV-19/Gambia/GC19-3323/2020|EPI ISL 561061|B.1.5|Gambia|2020-07-27	0.0002804102	Africa
Africa|hCoV-19/DRC/11187/2020|EPI ISL 527523|B.1.1.275|Democratic Republic of the Congo|2020-05-23	Africa|hCoV-19/Gambia/GC19-3323/2020|EPI ISL 561061|B.1.5|Gambia|2020-07-27	0.0002104692	Africa
Africa|hCoV-19/DRC/11191/2020|EPI ISL 527506|B.1.1.275|Democratic Republic of the Congo|2020-05-23	Africa|hCoV-19/Gambia/GC19-3323/2020|EPI ISL 561061|B.1.5|Gambia|2020-07-27	0.0001038261	Africa
Africa|hCoV-19/DRC/11252/2020|EPI ISL 527557|B.1.1.275|Democratic Republic of the Congo|2020-05-21	Africa|hCoV-19/Gambia/GC19-3323/2020|EPI ISL 561061|B.1.5|Gambia|2020-07-27	0.0002747025	Africa
Africa|hCoV-19/DRC/11260/2020|EPI ISL 527558|B.1.1.275|Democratic Republic of the Congo|2020-05-23	Africa|hCoV-19/Gambia/GC19-3323/2020|EPI ISL 561061|B.1.5|Gambia|2020-07-27	0.0001373965	Africa
Africa|hCoV-19/DRC/1131/2020|EPI ISL 429255|B.1.5|Democratic Republic of the Congo|2020-04-05	Africa|hCoV-19/Gambia/GC19-3323/2020|EPI ISL 561061|B.1.5|Gambia|2020-07-27	0.0001024657	Africa
Africa|hCoV-19/DRC/11310/2020|EPI ISL 527529|B.1.149|Democratic Republic of the Congo|2020-05-25	Africa|hCoV-19/Gambia/GC19-3323/2020|EPI ISL 561061|B.1.5|Gambia|2020-07-27	0.0002111876	Africa
Africa|hCoV-19/DRC/11318/2020|EPI ISL 527559|B.1.149|Democratic Republic of the Congo|2020-05-25	Africa|hCoV-19/Gambia/GC19-3323/2020|EPI ISL 561061|B.1.5|Gambia|2020-07-27	0.0002049629	Africa
Africa|hCoV-19/DRC/11326/2020|EPI ISL 527508|B.1|Democratic Republic of the Congo|2020-05-25	Africa|hCoV-19/Gambia/GC19-3323/2020|EPI ISL 561061|B.1.5|Gambia|2020-07-27	0.0002081571	Africa
Africa|hCoV-19/DRC/11334/2020|EPI ISL 527504|B.1.178|Democratic Republic of the Congo|2020-05-25	Africa|hCoV-19/Gambia/GC19-3323/2020|EPI ISL 561061|B.1.5|Gambia|2020-07-27	0.0002078586	Africa
Africa|hCoV-19/DRC/11337/2020|EPI ISL 527510|B.1.84|Democratic Republic of the Congo|2020-05-25	Africa|hCoV-19/Gambia/GC19-3323/2020|EPI ISL 561061|B.1.5|Gambia|2020-07-27	0.0002779469	Africa
Africa|hCoV-19/DRC/11341/2020|EPI ISL 527509|B.1.1.275|Democratic Republic of the Congo|2020-05-25	Africa|hCoV-19/Gambia/GC19-3323/2020|EPI ISL 561061|B.1.5|Gambia|2020-07-27	0.0002082727	Africa
Africa|hCoV-19/DRC/11348/2020|EPI ISL 527560|B.1.149|Democratic Republic of the Congo|2020-05-25	Africa|hCoV-19/Gambia/GC19-3323/2020|EPI ISL 561061|B.1.5|Gambia|2020-07-27	0.0002051451	Africa
Africa|hCoV-19/DRC/11369/2020|EPI ISL 527537|B.1.214|Democratic Republic of the Congo|2020-05-25	Africa|hCoV-19/Gambia/GC19-3323/2020|EPI ISL 561061|B.1.5|Gambia|2020-07-27	0.0002458396	Africa
Africa|hCoV-19/DRC/11376/2020|EPI ISL 527513|B.1.214|Democratic Republic of the Congo|2020-05-25	Africa|hCoV-19/Gambia/GC19-3323/2020|EPI ISL 561061|B.1.5|Gambia|2020-07-27	0.0002768504	Africa
Africa|hCoV-19/DRC/11411/2020|EPI ISL 527561|B.1.5|Democratic Republic of the Congo|2020-05-25	Africa|hCoV-19/Gambia/GC19-3323/2020|EPI ISL 561061|B.1.5|Gambia|2020-07-27	0.0001716725	Africa
Africa|hCoV-19/DRC/11450/2020|EPI ISL 527516|B.1.5|Democratic Republic of the Congo|2020-05-25	Africa|hCoV-19/Gambia/GC19-3323/2020|EPI ISL 561061|B.1.5|Gambia|2020-07-27	0.0001053028	Africa
Africa|hCoV-19/DRC/11458/2020|EPI ISL 527497|B.1.5|Democratic Republic of the Congo|2020-05-25	Africa|hCoV-19/Gambia/GC19-3323/2020|EPI ISL 561061|B.1.5|Gambia|2020-07-27	0.0002427730	Africa
Africa|hCoV-19/DRC/11460/2020|EPI ISL 527562|B.1.214|Democratic Republic of the Congo|2020-05-25	Africa|hCoV-19/Gambia/GC19-3323/2020|EPI ISL 561061|B.1.5|Gambia|2020-07-27	0.0003819565	Africa
Africa|hCoV-19/DRC/11472/2020|EPI ISL 527502|B.1.214|Democratic Republic of the Congo|2020-05-25	Africa|hCoV-19/Gambia/GC19-3323/2020|EPI ISL 561061|B.1.5|Gambia|2020-07-27	0.0003089616	Africa
Africa|hCoV-19/DRC/11477/2020|EPI ISL 527563|B.1.84|Democratic Republic of the Congo|2020-05-25	Africa|hCoV-19/Gambia/GC19-3323/2020|EPI ISL 561061|B.1.5|Gambia|2020-07-27	0.0001372019	Africa
Africa|hCoV-19/DRC/11486/2020|EPI ISL 527564|B.1.214|Democratic Republic of the Congo|2020-05-25	Africa|hCoV-19/Gambia/GC19-3323/2020|EPI ISL 561061|B.1.5|Gambia|2020-07-27	0.0003091922	Africa
Africa|hCoV-19/DRC/11487/2020|EPI ISL 527505|B.1|Democratic Republic of the Congo|2020-05-25	Africa|hCoV-19/Gambia/GC19-3323/2020|EPI ISL 561061|B.1.5|Gambia|2020-07-27	0.0002429924	Africa
Africa|hCoV-19/DRC/11507/2020|EPI ISL 527512|B.1|Democratic Republic of the Congo|2020-05-25	Africa|hCoV-19/Gambia/GC19-3323/2020|EPI ISL 561061|B.1.5|Gambia|2020-07-27	0.0002775956	Africa
Africa|hCoV-19/DRC/1151/2020|EPI ISL 447596|B.38|Democratic Republic of the Congo|2020-04-05	Africa|hCoV-19/Gambia/GC19-3323/2020|EPI ISL 561061|B.1.5|Gambia|2020-07-27	0.0004450730	Africa
Africa|hCoV-19/DRC/11511/2020|EPI ISL 527511|B.1.214|Democratic Republic of the Congo|2020-05-25	Africa|hCoV-19/Gambia/GC19-3323/2020|EPI ISL 561061|B.1.5|Gambia|2020-07-27	0.0003127543	Africa
Africa|hCoV-19/DRC/11572/2020|EPI ISL 527565|B.1.214|Democratic Republic of the Congo|2020-05-25	Africa|hCoV-19/Gambia/GC19-3323/2020|EPI ISL 561061|B.1.5|Gambia|2020-07-27	0.0002058678	Africa
Africa|hCoV-19/DRC/11576/2020|EPI ISL 527517|B.1|Democratic Republic of the Congo|2020-05-25	Africa|hCoV-19/Gambia/GC19-3323/2020|EPI ISL 561061|B.1.5|Gambia|2020-07-27	0.0002096844	Africa
Africa|hCoV-19/DRC/11583/2020|EPI ISL 527542|B.1|Democratic Republic of the Congo|2020-05-25	Africa|hCoV-19/Gambia/GC19-3323/2020|EPI ISL 561061|B.1.5|Gambia|2020-07-27	0.0002491226	Africa
Africa|hCoV-19/DRC/11616/2020|EPI ISL 527519|B.1|Democratic Republic of the Congo|2020-05-25	Africa|hCoV-19/Gambia/GC19-3323/2020|EPI ISL 561061|B.1.5|Gambia|2020-07-27	0.0001744208	Africa
Africa|hCoV-19/DRC/11623/2020|EPI ISL 527566|B.1.5|Democratic Republic of the Congo|2020-05-25	Africa|hCoV-19/Gambia/GC19-3323/2020|EPI ISL 561061|B.1.5|Gambia|2020-07-27	0.0001717998	Africa
Africa|hCoV-19/DRC/11624/2020|EPI ISL 527567|B.1.149|Democratic Republic of the Congo|2020-05-25	Africa|hCoV-19/Gambia/GC19-3323/2020|EPI ISL 561061|B.1.5|Gambia|2020-07-27	0.0002060729	Africa
Africa|hCoV-19/DRC/11631/2020|EPI ISL 527568|B.1.149|Democratic Republic of the Congo|2020-05-25	Africa|hCoV-19/Gambia/GC19-3323/2020|EPI ISL 561061|B.1.5|Gambia|2020-07-27	0.0002062854	Africa
Africa|hCoV-19/DRC/11632/2020|EPI ISL 527493|B.1|Democratic Republic of the Congo|2020-05-25	Africa|hCoV-19/Gambia/GC19-3323/2020|EPI ISL 561061|B.1.5|Gambia|2020-07-27	0.0002408335	Africa
Africa|hCoV-19/DRC/11635/2020|EPI ISL 527540|B.1.214|Democratic Republic of the Congo|2020-05-25	Africa|hCoV-19/Gambia/GC19-3323/2020|EPI ISL 561061|B.1.5|Gambia|2020-07-27	0.0002471185	Africa
Africa|hCoV-19/DRC/11640/2020|EPI ISL 527535|B.1.178|Democratic Republic of the Congo|2020-05-25	Africa|hCoV-19/Gambia/GC19-3323/2020|EPI ISL 561061|B.1.5|Gambia|2020-07-27	0.0003151397	Africa
Africa|hCoV-19/DRC/11643/2020|EPI ISL 527520|B.1.5|Democratic Republic of the Congo|2020-05-25	Africa|hCoV-19/Gambia/GC19-3323/2020|EPI ISL 561061|B.1.5|Gambia|2020-07-27	0.0001398297	Africa
Africa|hCoV-19/DRC/11648/2020|EPI ISL 527569|B.1.6|Democratic Republic of the Congo|2020-05-25	Africa|hCoV-19/Gambia/GC19-3323/2020|EPI ISL 561061|B.1.5|Gambia|2020-07-27	0.0002395022	Africa
Africa|hCoV-19/DRC/11652/2020|EPI ISL 527570|B.1.149|Democratic Republic of the Congo|2020-05-25	Africa|hCoV-19/Gambia/GC19-3323/2020|EPI ISL 561061|B.1.5|Gambia|2020-07-27	0.0002060155	Africa
Africa|hCoV-19/DRC/11653/2020|EPI ISL 527533|B.1.84|Democratic Republic of the Congo|2020-05-25	Africa|hCoV-19/Gambia/GC19-3323/2020|EPI ISL 561061|B.1.5|Gambia|2020-07-27	0.0001758993	Africa
Africa|hCoV-19/DRC/11676/2020|EPI ISL 527531|B.1|Democratic Republic of the Congo|2020-05-26	Africa|hCoV-19/Gambia/GC19-3323/2020|EPI ISL 561061|B.1.5|Gambia|2020-07-27	0.0003885335	Africa
Africa|hCoV-19/DRC/11677/2020|EPI ISL 527515|B.1.214|Democratic Republic of the Congo|2020-05-26	Africa|hCoV-19/Gambia/GC19-3323/2020|EPI ISL 561061|B.1.5|Gambia|2020-07-27	0.0003141414	Africa
Africa|hCoV-19/DRC/11732/2020|EPI ISL 527536|B.1.214|Democratic Republic of the Congo|2020-05-26	Africa|hCoV-19/Gambia/GC19-3323/2020|EPI ISL 561061|B.1.5|Gambia|2020-07-27	0.0001754101	Africa
Africa|hCoV-19/DRC/11733/2020|EPI ISL 527571|B.1.149|Democratic Republic of the Congo|2020-05-26	Africa|hCoV-19/Gambia/GC19-3323/2020|EPI ISL 561061|B.1.5|Gambia|2020-07-27	0.0002049510	Africa
Africa|hCoV-19/DRC/11806/2020|EPI ISL 527572|B.1.214|Democratic Republic of the Congo|2020-05-26	Africa|hCoV-19/Gambia/GC19-3323/2020|EPI ISL 561061|B.1.5|Gambia|2020-07-27	0.0003090436	Africa
Africa|hCoV-19/DRC/1234/2020|EPI ISL 429258|B.1.5|Democratic Republic of the Congo|2020-04-06	Africa|hCoV-19/Gambia/GC19-3323/2020|EPI ISL 561061|B.1.5|Gambia|2020-07-27	0.0001077649	Africa
Africa|hCoV-19/DRC/1249/2020|EPI ISL 429259|B.1.5|Democratic Republic of the Congo|2020-04-06	Africa|hCoV-19/Gambia/GC19-3323/2020|EPI ISL 561061|B.1.5|Gambia|2020-07-27	0.0001029155	Africa
Africa|hCoV-19/DRC/1319/2020|EPI ISL 431011|B.1.128|Democratic Republic of the Congo|2020-04-07	Africa|hCoV-19/Gambia/GC19-3323/2020|EPI ISL 561061|B.1.5|Gambia|2020-07-27	0.0002056160	Africa
Africa|hCoV-19/DRC/1324/2020|EPI ISL 435033|B.1.128|Democratic Republic of the Congo|2020-04-07	Africa|hCoV-19/Gambia/GC19-3323/2020|EPI ISL 561061|B.1.5|Gambia|2020-07-27	0.0002042166	Africa
Africa|hCoV-19/DRC/1326/2020|EPI ISL 435116|B.1|Democratic Republic of the Congo|2020-04-07	Africa|hCoV-19/Gambia/GC19-3323/2020|EPI ISL 561061|B.1.5|Gambia|2020-07-27	0.0001743739	Africa
Africa|hCoV-19/DRC/1375/2020|EPI ISL 435117|B.1.1.1|Democratic Republic of the Congo|2020-04-07	Africa|hCoV-19/Gambia/GC19-3323/2020|EPI ISL 561061|B.1.5|Gambia|2020-07-27	0.0002433565	Africa
Africa|hCoV-19/DRC/1376/2020|EPI ISL 431012|B.1.1.1|Democratic Republic of the Congo|2020-04-07	Africa|hCoV-19/Gambia/GC19-3323/2020|EPI ISL 561061|B.1.5|Gambia|2020-07-27	0.0002067922	Africa
Africa|hCoV-19/DRC/1377/2020|EPI ISL 434678|B.1.1.1|Democratic Republic of the Congo|2020-04-07	Africa|hCoV-19/Gambia/GC19-3323/2020|EPI ISL 561061|B.1.5|Gambia|2020-07-27	0.0001708789	Africa
Africa|hCoV-19/DRC/1378/2020|EPI ISL 435118|B.1.1.1|Democratic Republic of the Congo|2020-04-07	Africa|hCoV-19/Gambia/GC19-3323/2020|EPI ISL 561061|B.1.5|Gambia|2020-07-27	0.0002061699	Africa
Africa|hCoV-19/DRC/1382/2020|EPI ISL 435113|B.1.1.1|Democratic Republic of the Congo|2020-04-07	Africa|hCoV-19/Gambia/GC19-3323/2020|EPI ISL 561061|B.1.5|Gambia|2020-07-27	0.0002101376	Africa
Africa|hCoV-19/DRC/1397/2020|EPI ISL 434679|B.1.1.1|Democratic Republic of the Congo|2020-04-07	Africa|hCoV-19/Gambia/GC19-3323/2020|EPI ISL 561061|B.1.5|Gambia|2020-07-27	0.0002063584	Africa
Africa|hCoV-19/DRC/1398/2020|EPI ISL 435114|B.1.1.1|Democratic Republic of the Congo|2020-04-07	Africa|hCoV-19/Gambia/GC19-3323/2020|EPI ISL 561061|B.1.5|Gambia|2020-07-27	0.0001698228	Africa
Africa|hCoV-19/DRC/1422/2020|EPI ISL 434680|B.1.149|Democratic Republic of the Congo|2020-04-08	Africa|hCoV-19/Gambia/GC19-3323/2020|EPI ISL 561061|B.1.5|Gambia|2020-07-27	0.0002083782	Africa
Africa|hCoV-19/DRC/1423/2020|EPI ISL 434710|B.1.149|Democratic Republic of the Congo|2020-04-08	Africa|hCoV-19/Gambia/GC19-3323/2020|EPI ISL 561061|B.1.5|Gambia|2020-07-27	0.0001697933	Africa
Africa|hCoV-19/DRC/1486/2020|EPI ISL 434711|B.1|Democratic Republic of the Congo|2020-04-08	Africa|hCoV-19/Gambia/GC19-3323/2020|EPI ISL 561061|B.1.5|Gambia|2020-07-27	0.0001407774	Africa
Africa|hCoV-19/DRC/1516/2020|EPI ISL 435032|B.1.5|Democratic Republic of the Congo|2020-04-09	Africa|hCoV-19/Gambia/GC19-3323/2020|EPI ISL 561061|B.1.5|Gambia|2020-07-27	0.0001015777	Africa
Africa|hCoV-19/DRC/1565/2020|EPI ISL 434681|B.1|Democratic Republic of the Congo|2020-04-09	Africa|hCoV-19/Gambia/GC19-3323/2020|EPI ISL 561061|B.1.5|Gambia|2020-07-27	0.0001382157	Africa
Africa|hCoV-19/DRC/158/2020|EPI ISL 417950|B.40|Democratic Republic of the Congo|2020-03-20	Africa|hCoV-19/Gambia/GC19-3323/2020|EPI ISL 561061|B.1.5|Gambia|2020-07-27	0.0004403384	Africa
Africa|hCoV-19/DRC/1715/2020|EPI ISL 435156|B.1.84|Democratic Republic of the Congo|2020-04-10	Africa|hCoV-19/Gambia/GC19-3323/2020|EPI ISL 561061|B.1.5|Gambia|2020-07-27	0.0001711168	Africa
Africa|hCoV-19/DRC/1767/2020|EPI ISL 435157|B.1.5|Democratic Republic of the Congo|2020-04-10	Africa|hCoV-19/Gambia/GC19-3323/2020|EPI ISL 561061|B.1.5|Gambia|2020-07-27	0.0001058740	Africa
Africa|hCoV-19/DRC/1779/2020|EPI ISL 435158|C.14|Democratic Republic of the Congo|2020-04-10	Africa|hCoV-19/Gambia/GC19-3323/2020|EPI ISL 561061|B.1.5|Gambia|2020-07-27	0.0002804829	Africa
Africa|hCoV-19/DRC/191/2020|EPI ISL 417955|B.1.128|Democratic Republic of the Congo|2020-03-21	Africa|hCoV-19/Gambia/GC19-3323/2020|EPI ISL 561061|B.1.5|Gambia|2020-07-27	0.0002034784	Africa
Africa|hCoV-19/DRC/1952/2020|EPI ISL 435159|B.1.5|Democratic Republic of the Congo|2020-04-11	Africa|hCoV-19/Gambia/GC19-3323/2020|EPI ISL 561061|B.1.5|Gambia|2020-07-27	0.0001047149	Africa
Africa|hCoV-19/DRC/1982/2020|EPI ISL 435160|B.1|Democratic Republic of the Congo|2020-04-12	Africa|hCoV-19/Gambia/GC19-3323/2020|EPI ISL 561061|B.1.5|Gambia|2020-07-27	0.0001390792	Africa
Africa|hCoV-19/DRC/2047/2020|EPI ISL 435161|B.1.1.1|Democratic Republic of the Congo|2020-04-12	Africa|hCoV-19/Gambia/GC19-3323/2020|EPI ISL 561061|B.1.5|Gambia|2020-07-27	0.0001726367	Africa
Africa|hCoV-19/DRC/2063/2020|EPI ISL 435162|B.1|Democratic Republic of the Congo|2020-04-12	Africa|hCoV-19/Gambia/GC19-3323/2020|EPI ISL 561061|B.1.5|Gambia|2020-07-27	0.0001043751	Africa
Africa|hCoV-19/DRC/2120/2020|EPI ISL 435163|B.1.149|Democratic Republic of the Congo|2020-04-12	Africa|hCoV-19/Gambia/GC19-3323/2020|EPI ISL 561061|B.1.5|Gambia|2020-07-27	0.0001710126	Africa
Africa|hCoV-19/DRC/2121/2020|EPI ISL 435164|B.1.149|Democratic Republic of the Congo|2020-04-12	Africa|hCoV-19/Gambia/GC19-3323/2020|EPI ISL 561061|B.1.5|Gambia|2020-07-27	0.0001736069	Africa
Africa|hCoV-19/DRC/2122/2020|EPI ISL 435165|B.1.149|Democratic Republic of the Congo|2020-04-13	Africa|hCoV-19/Gambia/GC19-3323/2020|EPI ISL 561061|B.1.5|Gambia|2020-07-27	0.0002471527	Africa
Africa|hCoV-19/DRC/2125/2020|EPI ISL 435166|B.1.149|Democratic Republic of the Congo|2020-04-13	Africa|hCoV-19/Gambia/GC19-3323/2020|EPI ISL 561061|B.1.5|Gambia|2020-07-27	0.0001742057	Africa
Africa|hCoV-19/DRC/2128/2020|EPI ISL 435167|B.1|Democratic Republic of the Congo|2020-04-13	Africa|hCoV-19/Gambia/GC19-3323/2020|EPI ISL 561061|B.1.5|Gambia|2020-07-27	0.0001065318	Africa
Africa|hCoV-19/DRC/2133/2020|EPI ISL 435168|B.1.128|Democratic Republic of the Congo|2020-04-13	Africa|hCoV-19/Gambia/GC19-3323/2020|EPI ISL 561061|B.1.5|Gambia|2020-07-27	0.0002114905	Africa
Africa|hCoV-19/DRC/214/2020|EPI ISL 420030|B.1.6|Democratic Republic of the Congo|2020-03-21	Africa|hCoV-19/Gambia/GC19-3323/2020|EPI ISL 561061|B.1.5|Gambia|2020-07-27	0.0001019459	Africa
Africa|hCoV-19/DRC/215/2020|EPI ISL 420031|B.1.1.1|Democratic Republic of the Congo|2020-03-21	Africa|hCoV-19/Gambia/GC19-3323/2020|EPI ISL 561061|B.1.5|Gambia|2020-07-27	0.0002072450	Africa
Africa|hCoV-19/DRC/2169/2020|EPI ISL 436194|B.1.5|Democratic Republic of the Congo|2020-04-13	Africa|hCoV-19/Gambia/GC19-3323/2020|EPI ISL 561061|B.1.5|Gambia|2020-07-27	0.0001409644	Africa
Africa|hCoV-19/DRC/2299/2020|EPI ISL 436412|B.1.5|Democratic Republic of the Congo|2020-04-14	Africa|hCoV-19/Gambia/GC19-3323/2020|EPI ISL 561061|B.1.5|Gambia|2020-07-27	0.0001707948	Africa
Africa|hCoV-19/DRC/236/2020|EPI ISL 420032|B.1.128|Democratic Republic of the Congo|2020-03-22	Africa|hCoV-19/Gambia/GC19-3323/2020|EPI ISL 561061|B.1.5|Gambia|2020-07-27	0.0002037292	Africa
Africa|hCoV-19/DRC/2363/2020|EPI ISL 437194|B.1.84|Democratic Republic of the Congo|2020-04-14	Africa|hCoV-19/Gambia/GC19-3323/2020|EPI ISL 561061|B.1.5|Gambia|2020-07-27	0.0001366209	Africa
Africa|hCoV-19/DRC/2384/2020|EPI ISL 437196|B.1.149|Democratic Republic of the Congo|2020-04-14	Africa|hCoV-19/Gambia/GC19-3323/2020|EPI ISL 561061|B.1.5|Gambia|2020-07-27	0.0001739511	Africa
Africa|hCoV-19/DRC/241/2020|EPI ISL 420033|B.1.1.75|Democratic Republic of the Congo|2020-03-22	Africa|hCoV-19/Gambia/GC19-3323/2020|EPI ISL 561061|B.1.5|Gambia|2020-07-27	0.0001358213	Africa
Africa|hCoV-19/DRC/243/2020|EPI ISL 420034|B.1|Democratic Republic of the Congo|2020-03-22	Africa|hCoV-19/Gambia/GC19-3323/2020|EPI ISL 561061|B.1.5|Gambia|2020-07-27	0.0001388779	Africa
Africa|hCoV-19/DRC/248/2020|EPI ISL 420035|B.1.5|Democratic Republic of the Congo|2020-03-22	Africa|hCoV-19/Gambia/GC19-3323/2020|EPI ISL 561061|B.1.5|Gambia|2020-07-27	0.0000679026	Africa
Africa|hCoV-19/DRC/2496/2020|EPI ISL 437337|B.1.149|Democratic Republic of the Congo|2020-04-15	Africa|hCoV-19/Gambia/GC19-3323/2020|EPI ISL 561061|B.1.5|Gambia|2020-07-27	0.0002031767	Africa
Africa|hCoV-19/DRC/2529/2020|EPI ISL 437338|B.1.178|Democratic Republic of the Congo|2020-04-15	Africa|hCoV-19/Gambia/GC19-3323/2020|EPI ISL 561061|B.1.5|Gambia|2020-07-27	0.0001693105	Africa
Africa|hCoV-19/DRC/253/2020|EPI ISL 420838|B.1.5|Democratic Republic of the Congo|2020-03-22	Africa|hCoV-19/Gambia/GC19-3323/2020|EPI ISL 561061|B.1.5|Gambia|2020-07-27	0.0000681524	Africa
Africa|hCoV-19/DRC/2536/2020|EPI ISL 437339|B.1|Democratic Republic of the Congo|2020-04-15	Africa|hCoV-19/Gambia/GC19-3323/2020|EPI ISL 561061|B.1.5|Gambia|2020-07-27	0.0001693105	Africa
Africa|hCoV-19/DRC/254/2020|EPI ISL 420839|B.1|Democratic Republic of the Congo|2020-03-22	Africa|hCoV-19/Gambia/GC19-3323/2020|EPI ISL 561061|B.1.5|Gambia|2020-07-27	0.0001373851	Africa
Africa|hCoV-19/DRC/2563/2020|EPI ISL 437340|B.1.9|Democratic Republic of the Congo|2020-04-15	Africa|hCoV-19/Gambia/GC19-3323/2020|EPI ISL 561061|B.1.5|Gambia|2020-07-27	0.0003725285	Africa
Africa|hCoV-19/DRC/2580/2020|EPI ISL 437341|B.1.5|Democratic Republic of the Congo|2020-04-15	Africa|hCoV-19/Gambia/GC19-3323/2020|EPI ISL 561061|B.1.5|Gambia|2020-07-27	0.0001021577	Africa
Africa|hCoV-19/DRC/2644/2020|EPI ISL 437342|B.1.84|Democratic Republic of the Congo|2020-04-15	Africa|hCoV-19/Gambia/GC19-3323/2020|EPI ISL 561061|B.1.5|Gambia|2020-07-27	0.0002062002	Africa
Africa|hCoV-19/DRC/2670/2020|EPI ISL 437343|B.1.9|Democratic Republic of the Congo|2020-04-15	Africa|hCoV-19/Gambia/GC19-3323/2020|EPI ISL 561061|B.1.5|Gambia|2020-07-27	0.0004064303	Africa
Africa|hCoV-19/DRC/2727/2020|EPI ISL 437344|B.1|Democratic Republic of the Congo|2020-04-16	Africa|hCoV-19/Gambia/GC19-3323/2020|EPI ISL 561061|B.1.5|Gambia|2020-07-27	0.0001034110	Africa
Africa|hCoV-19/DRC/2728/2020|EPI ISL 437345|B.1.84|Democratic Republic of the Congo|2020-04-16	Africa|hCoV-19/Gambia/GC19-3323/2020|EPI ISL 561061|B.1.5|Gambia|2020-07-27	0.0001734587	Africa
Africa|hCoV-19/DRC/2813/2020|EPI ISL 437346|C.14|Democratic Republic of the Congo|2020-04-16	Africa|hCoV-19/Gambia/GC19-3323/2020|EPI ISL 561061|B.1.5|Gambia|2020-07-27	0.0003049664	Africa
Africa|hCoV-19/DRC/2819/2020|EPI ISL 437347|B.1|Democratic Republic of the Congo|2020-04-16	Africa|hCoV-19/Gambia/GC19-3323/2020|EPI ISL 561061|B.1.5|Gambia|2020-07-27	0.0002076170	Africa
Africa|hCoV-19/DRC/2827/2020|EPI ISL 437348|B.1|Democratic Republic of the Congo|2020-04-16	Africa|hCoV-19/Gambia/GC19-3323/2020|EPI ISL 561061|B.1.5|Gambia|2020-07-27	0.0001015732	Africa
Africa|hCoV-19/DRC/2855/2020|EPI ISL 437350|B.1|Democratic Republic of the Congo|2020-04-16	Africa|hCoV-19/Gambia/GC19-3323/2020|EPI ISL 561061|B.1.5|Gambia|2020-07-27	0.0001354456	Africa
Africa|hCoV-19/DRC/2864/2020|EPI ISL 437351|B.1|Democratic Republic of the Congo|2020-04-16	Africa|hCoV-19/Gambia/GC19-3323/2020|EPI ISL 561061|B.1.5|Gambia|2020-07-27	0.0001356785	Africa
Africa|hCoV-19/DRC/2904/2020|EPI ISL 437352|B.1|Democratic Republic of the Congo|2020-04-17	Africa|hCoV-19/Gambia/GC19-3323/2020|EPI ISL 561061|B.1.5|Gambia|2020-07-27	0.0001354456	Africa
Africa|hCoV-19/DRC/2938/2020|EPI ISL 437353|B.1.275|Democratic Republic of the Congo|2020-04-17	Africa|hCoV-19/Gambia/GC19-3323/2020|EPI ISL 561061|B.1.5|Gambia|2020-07-27	0.0003152957	Africa
Africa|hCoV-19/DRC/2939/2020|EPI ISL 437354|B.1|Democratic Republic of the Congo|2020-04-17	Africa|hCoV-19/Gambia/GC19-3323/2020|EPI ISL 561061|B.1.5|Gambia|2020-07-27	0.0002375356	Africa
Africa|hCoV-19/DRC/2942/2020|EPI ISL 437355|B.1|Democratic Republic of the Congo|2020-04-17	Africa|hCoV-19/Gambia/GC19-3323/2020|EPI ISL 561061|B.1.5|Gambia|2020-07-27	0.0002437903	Africa
Africa|hCoV-19/DRC/299/2020|EPI ISL 420840|B.4|Democratic Republic of the Congo|2020-03-20	Africa|hCoV-19/Gambia/GC19-3323/2020|EPI ISL 561061|B.1.5|Gambia|2020-07-27	0.0005859698	Africa
Africa|hCoV-19/DRC/300/2020|EPI ISL 420841|A|Democratic Republic of the Congo|2020-03-22	Africa|hCoV-19/Gambia/GC19-3323/2020|EPI ISL 561061|B.1.5|Gambia|2020-07-27	0.0003756053	Africa
Africa|hCoV-19/DRC/3041/2020|EPI ISL 437356|B.1|Democratic Republic of the Congo|2020-04-18	Africa|hCoV-19/Gambia/GC19-3323/2020|EPI ISL 561061|B.1.5|Gambia|2020-07-27	0.0002040242	Africa
Africa|hCoV-19/DRC/307/2020|EPI ISL 420842|B.1.9|Democratic Republic of the Congo|2020-03	Africa|hCoV-19/Gambia/GC19-3323/2020|EPI ISL 561061|B.1.5|Gambia|2020-07-27	0.0002093794	Africa
Africa|hCoV-19/DRC/3070/2020|EPI ISL 437357|B.1.214|Democratic Republic of the Congo|2020-04-18	Africa|hCoV-19/Gambia/GC19-3323/2020|EPI ISL 561061|B.1.5|Gambia|2020-07-27	0.0002383582	Africa
Africa|hCoV-19/DRC/3089/2020|EPI ISL 437358|B.1.84|Democratic Republic of the Congo|2020-04-19	Africa|hCoV-19/Gambia/GC19-3323/2020|EPI ISL 561061|B.1.5|Gambia|2020-07-27	0.0001695234	Africa
Africa|hCoV-19/DRC/3440/2020|EPI ISL 447597|B.1.84|Democratic Republic of the Congo|2020-04-22	Africa|hCoV-19/Gambia/GC19-3323/2020|EPI ISL 561061|B.1.5|Gambia|2020-07-27	0.0001714472	Africa
Africa|hCoV-19/DRC/3451/2020|EPI ISL 447598|B.1.178|Democratic Republic of the Congo|2020-04-22	Africa|hCoV-19/Gambia/GC19-3323/2020|EPI ISL 561061|B.1.5|Gambia|2020-07-27	0.0002059074	Africa
Africa|hCoV-19/DRC/3453/2020|EPI ISL 447599|B.1.84|Democratic Republic of the Congo|2020-04-22	Africa|hCoV-19/Gambia/GC19-3323/2020|EPI ISL 561061|B.1.5|Gambia|2020-07-27	0.0001715530	Africa
Africa|hCoV-19/DRC/3481/2020|EPI ISL 447600|B.1|Democratic Republic of the Congo|2020-04-22	Africa|hCoV-19/Gambia/GC19-3323/2020|EPI ISL 561061|B.1.5|Gambia|2020-07-27	0.0001049471	Africa
Africa|hCoV-19/DRC/3482/2020|EPI ISL 447601|B.1|Democratic Republic of the Congo|2020-04-22	Africa|hCoV-19/Gambia/GC19-3323/2020|EPI ISL 561061|B.1.5|Gambia|2020-07-27	0.0001383994	Africa
Africa|hCoV-19/DRC/3483/2020|EPI ISL 447602|B.1|Democratic Republic of the Congo|2020-04-22	Africa|hCoV-19/Gambia/GC19-3323/2020|EPI ISL 561061|B.1.5|Gambia|2020-07-27	0.0001047786	Africa
Africa|hCoV-19/DRC/3490/2020|EPI ISL 447603|B.1|Democratic Republic of the Congo|2020-04-22	Africa|hCoV-19/Gambia/GC19-3323/2020|EPI ISL 561061|B.1.5|Gambia|2020-07-27	0.0001374362	Africa
Africa|hCoV-19/DRC/3504/2020|EPI ISL 447604|B.1.149|Democratic Republic of the Congo|2020-04-23	Africa|hCoV-19/Gambia/GC19-3323/2020|EPI ISL 561061|B.1.5|Gambia|2020-07-27	0.0001748287	Africa
Africa|hCoV-19/DRC/352/2020|EPI ISL 420850|B.1.5|Democratic Republic of the Congo|2020-03	Africa|hCoV-19/Gambia/GC19-3323/2020|EPI ISL 561061|B.1.5|Gambia|2020-07-27	0.0001372909	Africa
Africa|hCoV-19/DRC/353/2020|EPI ISL 420843|B.1.5|Democratic Republic of the Congo|2020-03	Africa|hCoV-19/Gambia/GC19-3323/2020|EPI ISL 561061|B.1.5|Gambia|2020-07-27	0.0000686459	Africa
Africa|hCoV-19/DRC/355/2020|EPI ISL 420844|B.1|Democratic Republic of the Congo|2020-03	Africa|hCoV-19/Gambia/GC19-3323/2020|EPI ISL 561061|B.1.5|Gambia|2020-07-27	0.0001019356	Africa
Africa|hCoV-19/DRC/3552/2020|EPI ISL 447605|B.1.84|Democratic Republic of the Congo|2020-04-23	Africa|hCoV-19/Gambia/GC19-3323/2020|EPI ISL 561061|B.1.5|Gambia|2020-07-27	0.0001734132	Africa
Africa|hCoV-19/DRC/3595/2020|EPI ISL 447606|B.1.5|Democratic Republic of the Congo|2020-04-23	Africa|hCoV-19/Gambia/GC19-3323/2020|EPI ISL 561061|B.1.5|Gambia|2020-07-27	0.0001368902	Africa
Africa|hCoV-19/DRC/3632/2020|EPI ISL 447607|B.1.5|Democratic Republic of the Congo|2020-04-23	Africa|hCoV-19/Gambia/GC19-3323/2020|EPI ISL 561061|B.1.5|Gambia|2020-07-27	0.0001373258	Africa
Africa|hCoV-19/DRC/3633/2020|EPI ISL 447230|B.1.5|Democratic Republic of the Congo|2020-04-23	Africa|hCoV-19/Gambia/GC19-3323/2020|EPI ISL 561061|B.1.5|Gambia|2020-07-27	0.0001386392	Africa
Africa|hCoV-19/DRC/3653/2020|EPI ISL 447231|B.1.128|Democratic Republic of the Congo|2020-04-23	Africa|hCoV-19/Gambia/GC19-3323/2020|EPI ISL 561061|B.1.5|Gambia|2020-07-27	0.0002723027	Africa
Africa|hCoV-19/DRC/3659/2020|EPI ISL 447232|B.1.128|Democratic Republic of the Congo|2020-04-23	Africa|hCoV-19/Gambia/GC19-3323/2020|EPI ISL 561061|B.1.5|Gambia|2020-07-27	0.0002725532	Africa
Africa|hCoV-19/DRC/3661/2020|EPI ISL 447233|B.1.128|Democratic Republic of the Congo|2020-04-23	Africa|hCoV-19/Gambia/GC19-3323/2020|EPI ISL 561061|B.1.5|Gambia|2020-07-27	0.0002748941	Africa
Africa|hCoV-19/DRC/3662/2020|EPI ISL 447234|B.1.128|Democratic Republic of the Congo|2020-04-23	Africa|hCoV-19/Gambia/GC19-3323/2020|EPI ISL 561061|B.1.5|Gambia|2020-07-27	0.0002746865	Africa
Africa|hCoV-19/DRC/3664/2020|EPI ISL 447235|B.1.128|Democratic Republic of the Congo|2020-04-23	Africa|hCoV-19/Gambia/GC19-3323/2020|EPI ISL 561061|B.1.5|Gambia|2020-07-27	0.0002747336	Africa
Africa|hCoV-19/DRC/3683/2020|EPI ISL 447236|B.1.5|Democratic Republic of the Congo|2020-04-24	Africa|hCoV-19/Gambia/GC19-3323/2020|EPI ISL 561061|B.1.5|Gambia|2020-07-27	0.0001716702	Africa
Africa|hCoV-19/DRC/3688/2020|EPI ISL 447237|B.1.128|Democratic Republic of the Congo|2020-04-24	Africa|hCoV-19/Gambia/GC19-3323/2020|EPI ISL 561061|B.1.5|Gambia|2020-07-27	0.0002738217	Africa
Africa|hCoV-19/DRC/376/2020|EPI ISL 420851|B.1.6|Democratic Republic of the Congo|2020-03-25	Africa|hCoV-19/Gambia/GC19-3323/2020|EPI ISL 561061|B.1.5|Gambia|2020-07-27	0.0001710326	Africa
Africa|hCoV-19/DRC/3764/2020|EPI ISL 447238|B.1.84|Democratic Republic of the Congo|2020-04-24	Africa|hCoV-19/Gambia/GC19-3323/2020|EPI ISL 561061|B.1.5|Gambia|2020-07-27	0.0002057175	Africa
Africa|hCoV-19/DRC/3768/2020|EPI ISL 447239|B.1.84|Democratic Republic of the Congo|2020-04-24	Africa|hCoV-19/Gambia/GC19-3323/2020|EPI ISL 561061|B.1.5|Gambia|2020-07-27	0.0001715606	Africa
Africa|hCoV-19/DRC/3778/2020|EPI ISL 447240|B.1.128|Democratic Republic of the Congo|2020-04-24	Africa|hCoV-19/Gambia/GC19-3323/2020|EPI ISL 561061|B.1.5|Gambia|2020-07-27	0.0002732886	Africa
Africa|hCoV-19/DRC/3787/2020|EPI ISL 447241|B.1|Democratic Republic of the Congo|2020-04-24	Africa|hCoV-19/Gambia/GC19-3323/2020|EPI ISL 561061|B.1.5|Gambia|2020-07-27	0.0001393214	Africa
Africa|hCoV-19/DRC/3791/2020|EPI ISL 447242|B.1|Democratic Republic of the Congo|2020-04-24	Africa|hCoV-19/Gambia/GC19-3323/2020|EPI ISL 561061|B.1.5|Gambia|2020-07-27	0.0001759073	Africa
Africa|hCoV-19/DRC/3803/2020|EPI ISL 447243|B.1|Democratic Republic of the Congo|2020-04-24	Africa|hCoV-19/Gambia/GC19-3323/2020|EPI ISL 561061|B.1.5|Gambia|2020-07-27	0.0001047310	Africa
Africa|hCoV-19/DRC/3806/2020|EPI ISL 447244|B.1|Democratic Republic of the Congo|2020-04-24	Africa|hCoV-19/Gambia/GC19-3323/2020|EPI ISL 561061|B.1.5|Gambia|2020-07-27	0.0001047237	Africa
Africa|hCoV-19/DRC/3827/2020|EPI ISL 447245|B.1|Democratic Republic of the Congo|2020-04-24	Africa|hCoV-19/Gambia/GC19-3323/2020|EPI ISL 561061|B.1.5|Gambia|2020-07-27	0.0002403316	Africa
Africa|hCoV-19/DRC/3829/2020|EPI ISL 447246|B.1|Democratic Republic of the Congo|2020-04-24	Africa|hCoV-19/Gambia/GC19-3323/2020|EPI ISL 561061|B.1.5|Gambia|2020-07-27	0.0002061996	Africa
Africa|hCoV-19/DRC/3834/2020|EPI ISL 447247|A|Democratic Republic of the Congo|2020-04-25	Africa|hCoV-19/Gambia/GC19-3323/2020|EPI ISL 561061|B.1.5|Gambia|2020-07-27	0.0004492558	Africa
Africa|hCoV-19/DRC/3837/2020|EPI ISL 447248|B.1.128|Democratic Republic of the Congo|2020-04-25	Africa|hCoV-19/Gambia/GC19-3323/2020|EPI ISL 561061|B.1.5|Gambia|2020-07-27	0.0002745545	Africa
Africa|hCoV-19/DRC/3841/2020|EPI ISL 447249|B.1.128|Democratic Republic of the Congo|2020-04-25	Africa|hCoV-19/Gambia/GC19-3323/2020|EPI ISL 561061|B.1.5|Gambia|2020-07-27	0.0003081643	Africa
Africa|hCoV-19/DRC/3842/2020|EPI ISL 471396|B.1.128|Democratic Republic of the Congo|2020-04-25	Africa|hCoV-19/Gambia/GC19-3323/2020|EPI ISL 561061|B.1.5|Gambia|2020-07-27	0.0003048042	Africa
Africa|hCoV-19/DRC/3846/2020|EPI ISL 471397|B.1.84|Democratic Republic of the Congo|2020-04-25	Africa|hCoV-19/Gambia/GC19-3323/2020|EPI ISL 561061|B.1.5|Gambia|2020-07-27	0.0002370395	Africa
Africa|hCoV-19/DRC/3937/2020|EPI ISL 471398|B.1|Democratic Republic of the Congo|2020-04-25	Africa|hCoV-19/Gambia/GC19-3323/2020|EPI ISL 561061|B.1.5|Gambia|2020-07-27	0.0002031726	Africa
Africa|hCoV-19/DRC/3941/2020|EPI ISL 471399|B.1.128|Democratic Republic of the Congo|2020-04-25	Africa|hCoV-19/Gambia/GC19-3323/2020|EPI ISL 561061|B.1.5|Gambia|2020-07-27	0.0002726989	Africa
Africa|hCoV-19/DRC/3947/2020|EPI ISL 471400|B.1.214|Democratic Republic of the Congo|2020-04-25	Africa|hCoV-19/Gambia/GC19-3323/2020|EPI ISL 561061|B.1.5|Gambia|2020-07-27	0.0003047847	Africa
Africa|hCoV-19/DRC/3949/2020|EPI ISL 471401|B.1.84|Democratic Republic of the Congo|2020-04-26	Africa|hCoV-19/Gambia/GC19-3323/2020|EPI ISL 561061|B.1.5|Gambia|2020-07-27	0.0001365277	Africa
Africa|hCoV-19/DRC/396/2020|EPI ISL 420852|B.1.6|Democratic Republic of the Congo|2020-03-26	Africa|hCoV-19/Gambia/GC19-3323/2020|EPI ISL 561061|B.1.5|Gambia|2020-07-27	0.0001366877	Africa
Africa|hCoV-19/DRC/397/2020|EPI ISL 420845|B.1.6|Democratic Republic of the Congo|2020-03-26	Africa|hCoV-19/Gambia/GC19-3323/2020|EPI ISL 561061|B.1.5|Gambia|2020-07-27	0.0001356449	Africa
Africa|hCoV-19/DRC/400/2020|EPI ISL 420846|B.1.5|Democratic Republic of the Congo|2020-03	Africa|hCoV-19/Gambia/GC19-3323/2020|EPI ISL 561061|B.1.5|Gambia|2020-07-27	0.0001020222	Africa
Africa|hCoV-19/DRC/4012/2020|EPI ISL 471402|B.1|Democratic Republic of the Congo|2020-04-26	Africa|hCoV-19/Gambia/GC19-3323/2020|EPI ISL 561061|B.1.5|Gambia|2020-07-27	0.0002709197	Africa
Africa|hCoV-19/DRC/402/2020|EPI ISL 420853|B.1|Democratic Republic of the Congo|2020-03-26	Africa|hCoV-19/Gambia/GC19-3323/2020|EPI ISL 561061|B.1.5|Gambia|2020-07-27	0.0001421261	Africa
Africa|hCoV-19/DRC/4020/2020|EPI ISL 471403|B.1.5|Democratic Republic of the Congo|2020-04-26	Africa|hCoV-19/Gambia/GC19-3323/2020|EPI ISL 561061|B.1.5|Gambia|2020-07-27	0.0002031813	Africa
Africa|hCoV-19/DRC/4026/2020|EPI ISL 471404|B.1.84|Democratic Republic of the Congo|2020-04-27	Africa|hCoV-19/Gambia/GC19-3323/2020|EPI ISL 561061|B.1.5|Gambia|2020-07-27	0.0001693071	Africa
Africa|hCoV-19/DRC/4060/2020|EPI ISL 471405|B.1|Democratic Republic of the Congo|2020-04-27	Africa|hCoV-19/Gambia/GC19-3323/2020|EPI ISL 561061|B.1.5|Gambia|2020-07-27	0.0002035744	Africa
Africa|hCoV-19/DRC/4075/2020|EPI ISL 471406|B.1.214|Democratic Republic of the Congo|2020-04-27	Africa|hCoV-19/Gambia/GC19-3323/2020|EPI ISL 561061|B.1.5|Gambia|2020-07-27	0.0002733006	Africa
Africa|hCoV-19/DRC/4084/2020|EPI ISL 471407|B.1.214|Democratic Republic of the Congo|2020-04-27	Africa|hCoV-19/Gambia/GC19-3323/2020|EPI ISL 561061|B.1.5|Gambia|2020-07-27	0.0003050946	Africa
Africa|hCoV-19/DRC/4132/2020|EPI ISL 471408|B.1|Democratic Republic of the Congo|2020-04-27	Africa|hCoV-19/Gambia/GC19-3323/2020|EPI ISL 561061|B.1.5|Gambia|2020-07-27	0.0002370339	Africa
Africa|hCoV-19/DRC/4141/2020|EPI ISL 471409|B.1.128|Democratic Republic of the Congo|2020-04-27	Africa|hCoV-19/Gambia/GC19-3323/2020|EPI ISL 561061|B.1.5|Gambia|2020-07-27	0.0002709197	Africa
Africa|hCoV-19/DRC/4145/2020|EPI ISL 471410|B.1|Democratic Republic of the Congo|2020-04-27	Africa|hCoV-19/Gambia/GC19-3323/2020|EPI ISL 561061|B.1.5|Gambia|2020-07-27	0.0001693071	Africa
Africa|hCoV-19/DRC/4194/2020|EPI ISL 471414|B.1.5|Democratic Republic of the Congo|2020-04-28	Africa|hCoV-19/Gambia/GC19-3323/2020|EPI ISL 561061|B.1.5|Gambia|2020-07-27	0.0002031678	Africa
Africa|hCoV-19/DRC/4250/2020|EPI ISL 471415|B.1.1.1|Democratic Republic of the Congo|2020-04-28	Africa|hCoV-19/Gambia/GC19-3323/2020|EPI ISL 561061|B.1.5|Gambia|2020-07-27	0.0002709143	Africa
Africa|hCoV-19/DRC/4279/2020|EPI ISL 514114|B.1|Democratic Republic of the Congo|2020-04-28	Africa|hCoV-19/Gambia/GC19-3323/2020|EPI ISL 561061|B.1.5|Gambia|2020-07-27	0.0002060085	Africa
Africa|hCoV-19/DRC/4282/2020|EPI ISL 514103|B.1.128|Democratic Republic of the Congo|2020-04-08	Africa|hCoV-19/Gambia/GC19-3323/2020|EPI ISL 561061|B.1.5|Gambia|2020-07-27	0.0002403787	Africa
Africa|hCoV-19/DRC/4284/2020|EPI ISL 514115|B.1.128|Democratic Republic of the Congo|2020-04-28	Africa|hCoV-19/Gambia/GC19-3323/2020|EPI ISL 561061|B.1.5|Gambia|2020-07-27	0.0002403540	Africa
Africa|hCoV-19/DRC/431/2020|EPI ISL 420847|B.1.147|Democratic Republic of the Congo|2020-03-26	Africa|hCoV-19/Gambia/GC19-3323/2020|EPI ISL 561061|B.1.5|Gambia|2020-07-27	0.0001356436	Africa
Africa|hCoV-19/DRC/4418/2020|EPI ISL 496506|B.1.128|Democratic Republic of the Congo|2020-04-29	Africa|hCoV-19/Gambia/GC19-3323/2020|EPI ISL 561061|B.1.5|Gambia|2020-07-27	0.0002747148	Africa
Africa|hCoV-19/DRC/4422/2020|EPI ISL 496507|B.1.128|Democratic Republic of the Congo|2020-04-29	Africa|hCoV-19/Gambia/GC19-3323/2020|EPI ISL 561061|B.1.5|Gambia|2020-07-27	0.0002431165	Africa
Africa|hCoV-19/DRC/4427/2020|EPI ISL 496508|B.1.128|Democratic Republic of the Congo|2020-04-29	Africa|hCoV-19/Gambia/GC19-3323/2020|EPI ISL 561061|B.1.5|Gambia|2020-07-27	0.0002453055	Africa
Africa|hCoV-19/DRC/4429/2020|EPI ISL 513589|B.1.128|Democratic Republic of the Congo|2020-04-29	Africa|hCoV-19/Gambia/GC19-3323/2020|EPI ISL 561061|B.1.5|Gambia|2020-07-27	0.0002453227	Africa
Africa|hCoV-19/DRC/4430/2020|EPI ISL 496509|B.1.128|Democratic Republic of the Congo|2020-04-29	Africa|hCoV-19/Gambia/GC19-3323/2020|EPI ISL 561061|B.1.5|Gambia|2020-07-27	0.0002405851	Africa
Africa|hCoV-19/DRC/4437/2020|EPI ISL 513590|B.1.128|Democratic Republic of the Congo|2020-05-02	Africa|hCoV-19/Gambia/GC19-3323/2020|EPI ISL 561061|B.1.5|Gambia|2020-07-27	0.0002804238	Africa
Africa|hCoV-19/DRC/4442/2020|EPI ISL 496510|B.1.128|Democratic Republic of the Congo|2020-04-29	Africa|hCoV-19/Gambia/GC19-3323/2020|EPI ISL 561061|B.1.5|Gambia|2020-07-27	0.0002433445	Africa
Africa|hCoV-19/DRC/4444/2020|EPI ISL 514104|B.1.128|Democratic Republic of the Congo|2020-04-29	Africa|hCoV-19/Gambia/GC19-3323/2020|EPI ISL 561061|B.1.5|Gambia|2020-07-27	0.0002395971	Africa
Africa|hCoV-19/DRC/445/2020|EPI ISL 420848|B.1|Democratic Republic of the Congo|2020-03	Africa|hCoV-19/Gambia/GC19-3323/2020|EPI ISL 561061|B.1.5|Gambia|2020-07-27	0.0001057110	Africa
Africa|hCoV-19/DRC/4501/2020|EPI ISL 513591|B.1.5|Democratic Republic of the Congo|2020-05-30	Africa|hCoV-19/Gambia/GC19-3323/2020|EPI ISL 561061|B.1.5|Gambia|2020-07-27	0.0001402063	Africa
Africa|hCoV-19/DRC/4516/2020|EPI ISL 487192|B.1.1.275|Democratic Republic of the Congo|2020-04-28	Africa|hCoV-19/Gambia/GC19-3323/2020|EPI ISL 561061|B.1.5|Gambia|2020-07-27	0.0001027312	Africa
Africa|hCoV-19/DRC/4524/2020|EPI ISL 513597|A|Democratic Republic of the Congo|2020-04-30	Africa|hCoV-19/Gambia/GC19-3323/2020|EPI ISL 561061|B.1.5|Gambia|2020-07-27	0.0004444597	Africa
Africa|hCoV-19/DRC/4541/2020|EPI ISL 513598|B.1|Democratic Republic of the Congo|2020-04-30	Africa|hCoV-19/Gambia/GC19-3323/2020|EPI ISL 561061|B.1.5|Gambia|2020-07-27	0.0002370755	Africa
Africa|hCoV-19/DRC/4551/2020|EPI ISL 513599|B.1.178|Democratic Republic of the Congo|2020-04-30	Africa|hCoV-19/Gambia/GC19-3323/2020|EPI ISL 561061|B.1.5|Gambia|2020-07-27	0.0002764392	Africa
Africa|hCoV-19/DRC/4561/2020|EPI ISL 513600|B.1|Democratic Republic of the Congo|2020-04-30	Africa|hCoV-19/Gambia/GC19-3323/2020|EPI ISL 561061|B.1.5|Gambia|2020-07-27	0.0002031677	Africa
Africa|hCoV-19/DRC/4562/2020|EPI ISL 513601|B.1.214|Democratic Republic of the Congo|2020-04-30	Africa|hCoV-19/Gambia/GC19-3323/2020|EPI ISL 561061|B.1.5|Gambia|2020-07-27	0.0002031726	Africa
Africa|hCoV-19/DRC/4568/2020|EPI ISL 513602|B.1|Democratic Republic of the Congo|2020-04-30	Africa|hCoV-19/Gambia/GC19-3323/2020|EPI ISL 561061|B.1.5|Gambia|2020-07-27	0.0002053297	Africa
Africa|hCoV-19/DRC/4578/2020|EPI ISL 513603|B.1|Democratic Republic of the Congo|2020-04-30	Africa|hCoV-19/Gambia/GC19-3323/2020|EPI ISL 561061|B.1.5|Gambia|2020-07-27	0.0002410905	Africa
Africa|hCoV-19/DRC/4613/2020|EPI ISL 513604|B.1.214|Democratic Republic of the Congo|2020-04-30	Africa|hCoV-19/Gambia/GC19-3323/2020|EPI ISL 561061|B.1.5|Gambia|2020-07-27	0.0002391692	Africa
Africa|hCoV-19/DRC/4614/2020|EPI ISL 513605|B.1|Democratic Republic of the Congo|2020-04-30	Africa|hCoV-19/Gambia/GC19-3323/2020|EPI ISL 561061|B.1.5|Gambia|2020-07-27	0.0003386703	Africa
Africa|hCoV-19/DRC/4631/2020|EPI ISL 513606|B.1.5|Democratic Republic of the Congo|2020-04-30	Africa|hCoV-19/Gambia/GC19-3323/2020|EPI ISL 561061|B.1.5|Gambia|2020-07-27	0.0003386932	Africa
Africa|hCoV-19/DRC/4633/2020|EPI ISL 513607|B.1.128|Democratic Republic of the Congo|2020-04-30	Africa|hCoV-19/Gambia/GC19-3323/2020|EPI ISL 561061|B.1.5|Gambia|2020-07-27	0.0003048043	Africa
Africa|hCoV-19/DRC/4642/2020|EPI ISL 513608|B.1.128|Democratic Republic of the Congo|2020-04-30	Africa|hCoV-19/Gambia/GC19-3323/2020|EPI ISL 561061|B.1.5|Gambia|2020-07-27	0.0003047909	Africa
Africa|hCoV-19/DRC/4647/2020|EPI ISL 513609|B.1.128|Democratic Republic of the Congo|2020-04-30	Africa|hCoV-19/Gambia/GC19-3323/2020|EPI ISL 561061|B.1.5|Gambia|2020-07-27	0.0002709197	Africa
Africa|hCoV-19/DRC/4653/2020|EPI ISL 513610|B.1.128|Democratic Republic of the Congo|2020-04-30	Africa|hCoV-19/Gambia/GC19-3323/2020|EPI ISL 561061|B.1.5|Gambia|2020-07-27	0.0003048219	Africa
Africa|hCoV-19/DRC/4681/2020|EPI ISL 514116|B.1.128|Democratic Republic of the Congo|2020-04-30	Africa|hCoV-19/Gambia/GC19-3323/2020|EPI ISL 561061|B.1.5|Gambia|2020-07-27	0.0002433361	Africa
Africa|hCoV-19/DRC/4683/2020|EPI ISL 514105|B.1.5|Democratic Republic of the Congo|2020-04-30	Africa|hCoV-19/Gambia/GC19-3323/2020|EPI ISL 561061|B.1.5|Gambia|2020-07-27	0.0002773428	Africa
Africa|hCoV-19/DRC/4685/2020|EPI ISL 514106|B.1.128|Democratic Republic of the Congo|2020-04-30	Africa|hCoV-19/Gambia/GC19-3323/2020|EPI ISL 561061|B.1.5|Gambia|2020-07-27	0.0003087710	Africa
Africa|hCoV-19/DRC/4690/2020|EPI ISL 514117|B.1.128|Democratic Republic of the Congo|2020-04-30	Africa|hCoV-19/Gambia/GC19-3323/2020|EPI ISL 561061|B.1.5|Gambia|2020-07-27	0.0002748658	Africa
Africa|hCoV-19/DRC/4693/2020|EPI ISL 514118|B.1.128|Democratic Republic of the Congo|2020-04-30	Africa|hCoV-19/Gambia/GC19-3323/2020|EPI ISL 561061|B.1.5|Gambia|2020-07-27	0.0002743004	Africa
Africa|hCoV-19/DRC/4694/2020|EPI ISL 514107|B.1.128|Democratic Republic of the Congo|2020-04-30	Africa|hCoV-19/Gambia/GC19-3323/2020|EPI ISL 561061|B.1.5|Gambia|2020-07-27	0.0002775544	Africa
Africa|hCoV-19/DRC/4720/2020|EPI ISL 514108|B.1.84|Democratic Republic of the Congo|2020-05-01	Africa|hCoV-19/Gambia/GC19-3323/2020|EPI ISL 561061|B.1.5|Gambia|2020-07-27	0.0002049090	Africa
Africa|hCoV-19/DRC/4785/2020|EPI ISL 514119|B.1.84|Democratic Republic of the Congo|2020-05-01	Africa|hCoV-19/Gambia/GC19-3323/2020|EPI ISL 561061|B.1.5|Gambia|2020-07-27	0.0003086123	Africa
Africa|hCoV-19/DRC/5019/2020|EPI ISL 496511|B.1|Democratic Republic of the Congo|2020-05-02	Africa|hCoV-19/Gambia/GC19-3323/2020|EPI ISL 561061|B.1.5|Gambia|2020-07-27	0.0002505669	Africa
Africa|hCoV-19/DRC/5094/2020|EPI ISL 496491|B.1.84|Democratic Republic of the Congo|2020-05-02	Africa|hCoV-19/Gambia/GC19-3323/2020|EPI ISL 561061|B.1.5|Gambia|2020-07-27	0.0002082301	Africa
Africa|hCoV-19/DRC/5186/2020|EPI ISL 496512|B.1|Democratic Republic of the Congo|2020-05-03	Africa|hCoV-19/Gambia/GC19-3323/2020|EPI ISL 561061|B.1.5|Gambia|2020-07-27	0.0002431382	Africa
Africa|hCoV-19/DRC/5187/2020|EPI ISL 513619|B.1|Democratic Republic of the Congo|2020-05-03	Africa|hCoV-19/Gambia/GC19-3323/2020|EPI ISL 561061|B.1.5|Gambia|2020-07-27	0.0002400703	Africa
Africa|hCoV-19/DRC/5205/2020|EPI ISL 487365|B.1.1.275|Democratic Republic of the Congo|2020-05-01	Africa|hCoV-19/Gambia/GC19-3323/2020|EPI ISL 561061|B.1.5|Gambia|2020-07-27	0.0001392341	Africa
Africa|hCoV-19/DRC/521/2020|EPI ISL 420854|B.1.5|Democratic Republic of the Congo|2020-03-25	Africa|hCoV-19/Gambia/GC19-3323/2020|EPI ISL 561061|B.1.5|Gambia|2020-07-27	0.0000681176	Africa
Africa|hCoV-19/DRC/5210/2020|EPI ISL 487369|B.1.1.275|Democratic Republic of the Congo|2020-05-01	Africa|hCoV-19/Gambia/GC19-3323/2020|EPI ISL 561061|B.1.5|Gambia|2020-07-27	0.0001387498	Africa
Africa|hCoV-19/DRC/523/2020|EPI ISL 420849|B.1.1.1|Democratic Republic of the Congo|2020-03-28	Africa|hCoV-19/Gambia/GC19-3323/2020|EPI ISL 561061|B.1.5|Gambia|2020-07-27	0.0001697997	Africa
Africa|hCoV-19/DRC/5240/2020|EPI ISL 496492|B.1|Democratic Republic of the Congo|2020-05-03	Africa|hCoV-19/Gambia/GC19-3323/2020|EPI ISL 561061|B.1.5|Gambia|2020-07-27	0.0001374451	Africa
Africa|hCoV-19/DRC/5377/2020|EPI ISL 496513|B.1|Democratic Republic of the Congo|2020-05-04	Africa|hCoV-19/Gambia/GC19-3323/2020|EPI ISL 561061|B.1.5|Gambia|2020-07-27	0.0002061691	Africa
Africa|hCoV-19/DRC/5538/2020|EPI ISL 514120|B.1|Democratic Republic of the Congo|2020-05-05	Africa|hCoV-19/Gambia/GC19-3323/2020|EPI ISL 561061|B.1.5|Gambia|2020-07-27	0.0001763166	Africa
Africa|hCoV-19/DRC/5651/2020|EPI ISL 496493|B.1.1.1|Democratic Republic of the Congo|2020-05-06	Africa|hCoV-19/Gambia/GC19-3323/2020|EPI ISL 561061|B.1.5|Gambia|2020-07-27	0.0002103194	Africa
Africa|hCoV-19/DRC/5705/2020|EPI ISL 496494|B.1.84|Democratic Republic of the Congo|2020-05-06	Africa|hCoV-19/Gambia/GC19-3323/2020|EPI ISL 561061|B.1.5|Gambia|2020-07-27	0.0001784412	Africa
Africa|hCoV-19/DRC/5735/2020|EPI ISL 496495|B.1.214|Democratic Republic of the Congo|2020-05-06	Africa|hCoV-19/Gambia/GC19-3323/2020|EPI ISL 561061|B.1.5|Gambia|2020-07-27	0.0001764249	Africa
Africa|hCoV-19/DRC/5815/2020|EPI ISL 495629|B.1.214|Democratic Republic of the Congo|2020-05-06	Africa|hCoV-19/Gambia/GC19-3323/2020|EPI ISL 561061|B.1.5|Gambia|2020-07-27	0.0002454837	Africa
Africa|hCoV-19/DRC/5907/2020|EPI ISL 496496|B.1.84|Democratic Republic of the Congo|2020-05-07	Africa|hCoV-19/Gambia/GC19-3323/2020|EPI ISL 561061|B.1.5|Gambia|2020-07-27	0.0002855009	Africa
Africa|hCoV-19/DRC/5913/2020|EPI ISL 496497|B.1|Democratic Republic of the Congo|2020-05-07	Africa|hCoV-19/Gambia/GC19-3323/2020|EPI ISL 561061|B.1.5|Gambia|2020-07-27	0.0002777114	Africa
Africa|hCoV-19/DRC/5927/2020|EPI ISL 496498|B.1.9|Democratic Republic of the Congo|2020-05-07	Africa|hCoV-19/Gambia/GC19-3323/2020|EPI ISL 561061|B.1.5|Gambia|2020-07-27	0.0004515582	Africa
Africa|hCoV-19/DRC/5957/2020|EPI ISL 496499|B.1.5|Democratic Republic of the Congo|2020-05-07	Africa|hCoV-19/Gambia/GC19-3323/2020|EPI ISL 561061|B.1.5|Gambia|2020-07-27	0.0001028520	Africa
Africa|hCoV-19/DRC/5964/2020|EPI ISL 496500|B.1.178|Democratic Republic of the Congo|2020-05-07	Africa|hCoV-19/Gambia/GC19-3323/2020|EPI ISL 561061|B.1.5|Gambia|2020-07-27	0.0001081393	Africa
Africa|hCoV-19/DRC/5996/2020|EPI ISL 496514|B.1.84|Democratic Republic of the Congo|2020-05-08	Africa|hCoV-19/Gambia/GC19-3323/2020|EPI ISL 561061|B.1.5|Gambia|2020-07-27	0.0002083530	Africa
Africa|hCoV-19/DRC/6026/2020|EPI ISL 513622|B.1.1.1|Democratic Republic of the Congo|2020-05-08	Africa|hCoV-19/Gambia/GC19-3323/2020|EPI ISL 561061|B.1.5|Gambia|2020-07-27	0.0002784596	Africa
Africa|hCoV-19/DRC/6143/2020|EPI ISL 496515|B.1|Democratic Republic of the Congo|2020-05-08	Africa|hCoV-19/Gambia/GC19-3323/2020|EPI ISL 561061|B.1.5|Gambia|2020-07-27	0.0001753251	Africa
Africa|hCoV-19/DRC/6151/2020|EPI ISL 513620|B.1.214|Democratic Republic of the Congo|2020-05-08	Africa|hCoV-19/Gambia/GC19-3323/2020|EPI ISL 561061|B.1.5|Gambia|2020-07-27	0.0002413622	Africa
Africa|hCoV-19/DRC/6163/2020|EPI ISL 513623|B.1.214|Democratic Republic of the Congo|2020-05-08	Africa|hCoV-19/Gambia/GC19-3323/2020|EPI ISL 561061|B.1.5|Gambia|2020-07-27	0.0002442419	Africa
Africa|hCoV-19/DRC/6203/2020|EPI ISL 514109|B.1|Democratic Republic of the Congo|2020-05-09	Africa|hCoV-19/Gambia/GC19-3323/2020|EPI ISL 561061|B.1.5|Gambia|2020-07-27	0.0003439730	Africa
Africa|hCoV-19/DRC/6209/2020|EPI ISL 514110|B.1.84|Democratic Republic of the Congo|2020-05-09	Africa|hCoV-19/Gambia/GC19-3323/2020|EPI ISL 561061|B.1.5|Gambia|2020-07-27	0.0001716843	Africa
Africa|hCoV-19/DRC/6227/2020|EPI ISL 514121|B.1.84|Democratic Republic of the Congo|2020-05-09	Africa|hCoV-19/Gambia/GC19-3323/2020|EPI ISL 561061|B.1.5|Gambia|2020-07-27	0.0001719145	Africa
Africa|hCoV-19/DRC/6313/2020|EPI ISL 496516|B.1.84|Democratic Republic of the Congo|2020-05-09	Africa|hCoV-19/Gambia/GC19-3323/2020|EPI ISL 561061|B.1.5|Gambia|2020-07-27	0.0002869681	Africa
Africa|hCoV-19/DRC/6338/2020|EPI ISL 495630|B.1|Democratic Republic of the Congo|2020-05-09	Africa|hCoV-19/Gambia/GC19-3323/2020|EPI ISL 561061|B.1.5|Gambia|2020-07-27	0.0002127245	Africa
Africa|hCoV-19/DRC/6341/2020|EPI ISL 495631|B.1|Democratic Republic of the Congo|2020-05-09	Africa|hCoV-19/Gambia/GC19-3323/2020|EPI ISL 561061|B.1.5|Gambia|2020-07-27	0.0003214820	Africa
Africa|hCoV-19/DRC/6342/2020|EPI ISL 495632|B.1|Democratic Republic of the Congo|2020-05-09	Africa|hCoV-19/Gambia/GC19-3323/2020|EPI ISL 561061|B.1.5|Gambia|2020-07-27	0.0002805359	Africa
Africa|hCoV-19/DRC/6361/2020|EPI ISL 495633|B.1|Democratic Republic of the Congo|2020-05-09	Africa|hCoV-19/Gambia/GC19-3323/2020|EPI ISL 561061|B.1.5|Gambia|2020-07-27	0.0001785896	Africa
Africa|hCoV-19/DRC/6380/2020|EPI ISL 513611|B.1.1.275|Democratic Republic of the Congo|2020-05-04	Africa|hCoV-19/Gambia/GC19-3323/2020|EPI ISL 561061|B.1.5|Gambia|2020-07-27	0.0001394524	Africa
Africa|hCoV-19/DRC/6384/2020|EPI ISL 513612|B.1.1.275|Democratic Republic of the Congo|2020-05-07	Africa|hCoV-19/Gambia/GC19-3323/2020|EPI ISL 561061|B.1.5|Gambia|2020-07-27	0.0001044623	Africa
Africa|hCoV-19/DRC/6386/2020|EPI ISL 513613|B.1.1.275|Democratic Republic of the Congo|2020-05-07	Africa|hCoV-19/Gambia/GC19-3323/2020|EPI ISL 561061|B.1.5|Gambia|2020-07-27	0.0001025312	Africa
Africa|hCoV-19/DRC/6389/2020|EPI ISL 513614|B.1.84|Democratic Republic of the Congo|2020-05-07	Africa|hCoV-19/Gambia/GC19-3323/2020|EPI ISL 561061|B.1.5|Gambia|2020-07-27	0.0002774746	Africa
Africa|hCoV-19/DRC/6390/2020|EPI ISL 513615|B.1.1.275|Democratic Republic of the Congo|2020-05-04	Africa|hCoV-19/Gambia/GC19-3323/2020|EPI ISL 561061|B.1.5|Gambia|2020-07-27	0.0002053585	Africa
Africa|hCoV-19/DRC/6392/2020|EPI ISL 513616|B.1|Democratic Republic of the Congo|2020-05-04	Africa|hCoV-19/Gambia/GC19-3323/2020|EPI ISL 561061|B.1.5|Gambia|2020-07-27	0.0000683487	Africa
Africa|hCoV-19/DRC/6395/2020|EPI ISL 513617|B.1.1.275|Democratic Republic of the Congo|2020-05-07	Africa|hCoV-19/Gambia/GC19-3323/2020|EPI ISL 561061|B.1.5|Gambia|2020-07-27	0.0002370603	Africa
Africa|hCoV-19/DRC/6398/2020|EPI ISL 513618|B.1.1.275|Democratic Republic of the Congo|2020-05-07	Africa|hCoV-19/Gambia/GC19-3323/2020|EPI ISL 561061|B.1.5|Gambia|2020-07-27	0.0001354429	Africa
Africa|hCoV-19/DRC/6724/2020|EPI ISL 495634|B.1|Democratic Republic of the Congo|2020-05-11	Africa|hCoV-19/Gambia/GC19-3323/2020|EPI ISL 561061|B.1.5|Gambia|2020-07-27	0.0001716820	Africa
Africa|hCoV-19/DRC/6743/2020|EPI ISL 495635|B.1.149|Democratic Republic of the Congo|2020-05-11	Africa|hCoV-19/Gambia/GC19-3323/2020|EPI ISL 561061|B.1.5|Gambia|2020-07-27	0.0001774509	Africa
Africa|hCoV-19/DRC/6783/2020|EPI ISL 496501|B.1.149|Democratic Republic of the Congo|2020-05-11	Africa|hCoV-19/Gambia/GC19-3323/2020|EPI ISL 561061|B.1.5|Gambia|2020-07-27	0.0002124609	Africa
Africa|hCoV-19/DRC/6784/2020|EPI ISL 495636|B.1|Democratic Republic of the Congo|2020-05-11	Africa|hCoV-19/Gambia/GC19-3323/2020|EPI ISL 561061|B.1.5|Gambia|2020-07-27	0.0001371031	Africa
Africa|hCoV-19/DRC/6786/2020|EPI ISL 495637|B.1.178|Democratic Republic of the Congo|2020-05-11	Africa|hCoV-19/Gambia/GC19-3323/2020|EPI ISL 561061|B.1.5|Gambia|2020-07-27	0.0002405405	Africa
Africa|hCoV-19/DRC/6791/2020|EPI ISL 495638|B.1.178|Democratic Republic of the Congo|2020-05-11	Africa|hCoV-19/Gambia/GC19-3323/2020|EPI ISL 561061|B.1.5|Gambia|2020-07-27	0.0002069554	Africa
Africa|hCoV-19/DRC/6792/2020|EPI ISL 495639|B.1|Democratic Republic of the Congo|2020-05-11	Africa|hCoV-19/Gambia/GC19-3323/2020|EPI ISL 561061|B.1.5|Gambia|2020-07-27	0.0001792278	Africa
Africa|hCoV-19/DRC/6801/2020|EPI ISL 514111|B.1|Democratic Republic of the Congo|2020-05-11	Africa|hCoV-19/Gambia/GC19-3323/2020|EPI ISL 561061|B.1.5|Gambia|2020-07-27	0.0003812154	Africa
Africa|hCoV-19/DRC/6853/2020|EPI ISL 496502|B.1.214|Democratic Republic of the Congo|2020-05-11	Africa|hCoV-19/Gambia/GC19-3323/2020|EPI ISL 561061|B.1.5|Gambia|2020-07-27	0.0001744007	Africa
Africa|hCoV-19/DRC/6854/2020|EPI ISL 496503|B.1|Democratic Republic of the Congo|2020-05-11	Africa|hCoV-19/Gambia/GC19-3323/2020|EPI ISL 561061|B.1.5|Gambia|2020-07-27	0.0003552497	Africa
Africa|hCoV-19/DRC/6875/2020|EPI ISL 496504|B.1|Democratic Republic of the Congo|2020-05-11	Africa|hCoV-19/Gambia/GC19-3323/2020|EPI ISL 561061|B.1.5|Gambia|2020-07-27	0.0001716902	Africa
Africa|hCoV-19/DRC/7042/2020|EPI ISL 513592|B.1.214|Democratic Republic of the Congo|2020-05-12	Africa|hCoV-19/Gambia/GC19-3323/2020|EPI ISL 561061|B.1.5|Gambia|2020-07-27	0.0002054661	Africa
Africa|hCoV-19/DRC/7061/2020|EPI ISL 513593|B.1|Democratic Republic of the Congo|2020-05-12	Africa|hCoV-19/Gambia/GC19-3323/2020|EPI ISL 561061|B.1.5|Gambia|2020-07-27	0.0001419915	Africa
Africa|hCoV-19/DRC/7140/2020|EPI ISL 513594|B.1.214|Democratic Republic of the Congo|2020-05-12	Africa|hCoV-19/Gambia/GC19-3323/2020|EPI ISL 561061|B.1.5|Gambia|2020-07-27	0.0003133421	Africa
Africa|hCoV-19/DRC/7200/2020|EPI ISL 514112|B.1|Democratic Republic of the Congo|2020-05-13	Africa|hCoV-19/Gambia/GC19-3323/2020|EPI ISL 561061|B.1.5|Gambia|2020-07-27	0.0003074726	Africa
Africa|hCoV-19/DRC/7211/2020|EPI ISL 514122|B.1.149|Democratic Republic of the Congo|2020-05-13	Africa|hCoV-19/Gambia/GC19-3323/2020|EPI ISL 561061|B.1.5|Gambia|2020-07-27	0.0002743314	Africa
Africa|hCoV-19/DRC/7248/2020|EPI ISL 514123|B.1|Democratic Republic of the Congo|2020-05-13	Africa|hCoV-19/Gambia/GC19-3323/2020|EPI ISL 561061|B.1.5|Gambia|2020-07-27	0.0001753091	Africa
Africa|hCoV-19/DRC/7255/2020|EPI ISL 514124|B.1.149|Democratic Republic of the Congo|2020-05-13	Africa|hCoV-19/Gambia/GC19-3323/2020|EPI ISL 561061|B.1.5|Gambia|2020-07-27	0.0003112497	Africa
Africa|hCoV-19/DRC/73/2020|EPI ISL 417941|B.1.178|Democratic Republic of the Congo|2020-03-18	Africa|hCoV-19/Gambia/GC19-3323/2020|EPI ISL 561061|B.1.5|Gambia|2020-07-27	0.0001026845	Africa
Africa|hCoV-19/DRC/7386/2020|EPI ISL 513595|B.1.5|Democratic Republic of the Congo|2020-05-14	Africa|hCoV-19/Gambia/GC19-3323/2020|EPI ISL 561061|B.1.5|Gambia|2020-07-27	0.0001057967	Africa
Africa|hCoV-19/DRC/7430/2020|EPI ISL 496517|B.1.1.1|Democratic Republic of the Congo|2020-05-14	Africa|hCoV-19/Gambia/GC19-3323/2020|EPI ISL 561061|B.1.5|Gambia|2020-07-27	0.0003975626	Africa
Africa|hCoV-19/DRC/7434/2020|EPI ISL 513621|B.1.1.1|Democratic Republic of the Congo|2020-05-14	Africa|hCoV-19/Gambia/GC19-3323/2020|EPI ISL 561061|B.1.5|Gambia|2020-07-27	0.0003862839	Africa
Africa|hCoV-19/DRC/7471/2020|EPI ISL 513596|B.1.214|Democratic Republic of the Congo|2020-05-14	Africa|hCoV-19/Gambia/GC19-3323/2020|EPI ISL 561061|B.1.5|Gambia|2020-07-27	0.0003103744	Africa
Africa|hCoV-19/DRC/7488/2020|EPI ISL 514113|B.1.1|Democratic Republic of the Congo|2020-05-14	Africa|hCoV-19/Gambia/GC19-3323/2020|EPI ISL 561061|B.1.5|Gambia|2020-07-27	0.0000686506	Africa
Africa|hCoV-19/DRC/7713/2020|EPI ISL 495640|B.1|Democratic Republic of the Congo|2020-05-14	Africa|hCoV-19/Gambia/GC19-3323/2020|EPI ISL 561061|B.1.5|Gambia|2020-07-27	0.0003872205	Africa
Africa|hCoV-19/DRC/7864/2020|EPI ISL 496505|B.1.214|Democratic Republic of the Congo|2020-05-15	Africa|hCoV-19/Gambia/GC19-3323/2020|EPI ISL 561061|B.1.5|Gambia|2020-07-27	0.0002797972	Africa
Africa|hCoV-19/DRC/7920/2020|EPI ISL 495641|B.1|Democratic Republic of the Congo|2020-05-15	Africa|hCoV-19/Gambia/GC19-3323/2020|EPI ISL 561061|B.1.5|Gambia|2020-07-27	0.0003093427	Africa
Africa|hCoV-19/DRC/80/2020|EPI ISL 417942|B.1.178|Democratic Republic of the Congo|2020-03-18	Africa|hCoV-19/Gambia/GC19-3323/2020|EPI ISL 561061|B.1.5|Gambia|2020-07-27	0.0001020246	Africa
Africa|hCoV-19/DRC/8018/2020|EPI ISL 514125|B.1.5|Democratic Republic of the Congo|2020-05-15	Africa|hCoV-19/Gambia/GC19-3323/2020|EPI ISL 561061|B.1.5|Gambia|2020-07-27	0.0002846275	Africa
Africa|hCoV-19/DRC/81/2020|EPI ISL 417944|B.1.9|Democratic Republic of the Congo|2020-03-18	Africa|hCoV-19/Gambia/GC19-3323/2020|EPI ISL 561061|B.1.5|Gambia|2020-07-27	0.0002047111	Africa
Africa|hCoV-19/DRC/82/2020|EPI ISL 417946|B.1.5|Democratic Republic of the Congo|2020-03-18	Africa|hCoV-19/Gambia/GC19-3323/2020|EPI ISL 561061|B.1.5|Gambia|2020-07-27	0.0000677141	Africa
Africa|hCoV-19/DRC/94/2020|EPI ISL 417947|B.1|Democratic Republic of the Congo|2020-03-19	Africa|hCoV-19/Gambia/GC19-3323/2020|EPI ISL 561061|B.1.5|Gambia|2020-07-27	0.0001016190	Africa
Africa|hCoV-19/DRC/998/2020|EPI ISL 429254|B.1|Democratic Republic of the Congo|2020-04-03	Africa|hCoV-19/Gambia/GC19-3323/2020|EPI ISL 561061|B.1.5|Gambia|2020-07-27	0.0001775497	Africa
Africa|hCoV-19/DRC/KN-0038/2020|EPI ISL 417434|B.1.128|Democratic Republic of the Congo|2020-03-14	Africa|hCoV-19/Gambia/GC19-3323/2020|EPI ISL 561061|B.1.5|Gambia|2020-07-27	0.0002133629	Africa
Africa|hCoV-19/DRC/KN-0054/2020|EPI ISL 417437|B.1.178|Democratic Republic of the Congo|2020-03-17	Africa|hCoV-19/Gambia/GC19-3323/2020|EPI ISL 561061|B.1.5|Gambia|2020-07-27	0.0001355989	Africa
Africa|hCoV-19/DRC/KN-0058/2020|EPI ISL 417438|B.1|Democratic Republic of the Congo|2020-03-17	Africa|hCoV-19/Gambia/GC19-3323/2020|EPI ISL 561061|B.1.5|Gambia|2020-07-27	0.0001025077	Africa
Africa|hCoV-19/DRC/KN-0060/2020|EPI ISL 417440|B.1|Democratic Republic of the Congo|2020-03-17	Africa|hCoV-19/Gambia/GC19-3323/2020|EPI ISL 561061|B.1.5|Gambia|2020-07-27	0.0001357075	Africa
Africa|hCoV-19/DRC/KN-0070/2020|EPI ISL 417441|B.1.178|Democratic Republic of the Congo|2020-03-17	Africa|hCoV-19/Gambia/GC19-3323/2020|EPI ISL 561061|B.1.5|Gambia|2020-07-27	0.0001040555	Africa
Africa|hCoV-19/DRC/KN-0072/2020|EPI ISL 417442|B.1.178|Democratic Republic of the Congo|2020-03-18	Africa|hCoV-19/Gambia/GC19-3323/2020|EPI ISL 561061|B.1.5|Gambia|2020-07-27	0.0001021010	Africa
Africa|hCoV-19/DRC/KN-13/2020|EPI ISL 414647|B.1|Democratic Republic of the Congo|2020-03-09	Africa|hCoV-19/Gambia/GC19-3323/2020|EPI ISL 561061|B.1.5|Gambia|2020-07-27	0.0001048869	Africa
Africa|hCoV-19/Egypt/Army-MCL001/2020|EPI ISL 510526|B.1|Egypt|2020-06-01	Africa|hCoV-19/Gambia/GC19-3323/2020|EPI ISL 561061|B.1.5|Gambia|2020-07-27	0.0002370499	Africa
Africa|hCoV-19/Egypt/C-CU001a-S1/2020|EPI ISL 529031|B.1.255|Egypt|2020-05-19	Africa|hCoV-19/Gambia/GC19-3323/2020|EPI ISL 561061|B.1.5|Gambia|2020-07-27	0.0002709758	Africa
Africa|hCoV-19/Egypt/C-CU002b-S3/2020|EPI ISL 529032|B.1.1.1|Egypt|2020-06-19	Africa|hCoV-19/Gambia/GC19-3323/2020|EPI ISL 561061|B.1.5|Gambia|2020-07-27	0.0004064305	Africa
Africa|hCoV-19/Egypt/C-VSVRI-SERVAC/2020|EPI ISL 528386|B.1.255|Egypt|2020-08-22	Africa|hCoV-19/Gambia/GC19-3323/2020|EPI ISL 561061|B.1.5|Gambia|2020-07-27	0.0001015880	Africa
Africa|hCoV-19/Egypt/CUNCI-7I028/2020|EPI ISL 524426|B.1.255|Egypt|2020-07-19	Africa|hCoV-19/Gambia/GC19-3323/2020|EPI ISL 561061|B.1.5|Gambia|2020-07-27	0.0001015880	Africa
Africa|hCoV-19/Egypt/CUNCI-HGC002/2020|EPI ISL 468045|B.1|Egypt|2020-05-02	Africa|hCoV-19/Gambia/GC19-3323/2020|EPI ISL 561061|B.1.5|Gambia|2020-07-27	0.0001016799	Africa
Africa|hCoV-19/Egypt/CUNCI-HGC004/2020|EPI ISL 468048|B.1|Egypt|2020-05-02	Africa|hCoV-19/Gambia/GC19-3323/2020|EPI ISL 561061|B.1.5|Gambia|2020-07-27	0.0001016524	Africa
Africa|hCoV-19/Egypt/CUNCI-HGC005/2020|EPI ISL 468052|B.1|Egypt|2020-05-02	Africa|hCoV-19/Gambia/GC19-3323/2020|EPI ISL 561061|B.1.5|Gambia|2020-07-27	0.0001694367	Africa
Africa|hCoV-19/Egypt/CUNCI-HGC006/2020|EPI ISL 468050|B.1|Egypt|2020-05-02	Africa|hCoV-19/Gambia/GC19-3323/2020|EPI ISL 561061|B.1.5|Gambia|2020-07-27	0.0001694046	Africa
Africa|hCoV-19/Egypt/CUNCI-HGC007-2/2020|EPI ISL 468054|B.1|Egypt|2020-05-02	Africa|hCoV-19/Gambia/GC19-3323/2020|EPI ISL 561061|B.1.5|Gambia|2020-07-27	0.0002032531	Africa
Africa|hCoV-19/Egypt/CUNCI-HGC007/2020|EPI ISL 468046|B.1|Egypt|2020-05-02	Africa|hCoV-19/Gambia/GC19-3323/2020|EPI ISL 561061|B.1.5|Gambia|2020-07-27	0.0001694332	Africa
Africa|hCoV-19/Egypt/CUNCI-HGC008/2020|EPI ISL 468044|B.1|Egypt|2020-05-02	Africa|hCoV-19/Gambia/GC19-3323/2020|EPI ISL 561061|B.1.5|Gambia|2020-07-27	0.0001694390	Africa
Africa|hCoV-19/Egypt/CUNCI-HGC009/2020|EPI ISL 468053|B.1|Egypt|2020-05-02	Africa|hCoV-19/Gambia/GC19-3323/2020|EPI ISL 561061|B.1.5|Gambia|2020-07-27	0.0001016937	Africa
Africa|hCoV-19/Egypt/CUNCI-HGC010/2020|EPI ISL 468055|B.1.247|Egypt|2020-05-02	Africa|hCoV-19/Gambia/GC19-3323/2020|EPI ISL 561061|B.1.5|Gambia|2020-07-27	0.0003388997	Africa
Africa|hCoV-19/Egypt/CUNCI-HGC011/2020|EPI ISL 468059|B.1|Egypt|2020-05-02	Africa|hCoV-19/Gambia/GC19-3323/2020|EPI ISL 561061|B.1.5|Gambia|2020-07-27	0.0001694488	Africa
Africa|hCoV-19/Egypt/CUNCI-HGC012/2020|EPI ISL 468051|B.1.255|Egypt|2020-05-02	Africa|hCoV-19/Gambia/GC19-3323/2020|EPI ISL 561061|B.1.5|Gambia|2020-07-27	0.0003050150	Africa
Africa|hCoV-19/Egypt/CUNCI-HGC013/2020|EPI ISL 468047|B.1.201|Egypt|2020-05-02	Africa|hCoV-19/Gambia/GC19-3323/2020|EPI ISL 561061|B.1.5|Gambia|2020-07-27	0.0002372266	Africa
Africa|hCoV-19/Egypt/CUNCI-HGC014/2020|EPI ISL 468060|B.1.5|Egypt|2020-05-02	Africa|hCoV-19/Gambia/GC19-3323/2020|EPI ISL 561061|B.1.5|Gambia|2020-07-27	0.0000338885	Africa
Africa|hCoV-19/Egypt/CUNCI-HGC015/2020|EPI ISL 468056|B.1|Egypt|2020-05-02	Africa|hCoV-19/Gambia/GC19-3323/2020|EPI ISL 561061|B.1.5|Gambia|2020-07-27	0.0000338873	Africa
Africa|hCoV-19/Egypt/CUNCI-HGC016/2020|EPI ISL 468058|B.1|Egypt|2020-05-02	Africa|hCoV-19/Gambia/GC19-3323/2020|EPI ISL 561061|B.1.5|Gambia|2020-07-27	0.0001697726	Africa
Africa|hCoV-19/Egypt/CUNCI-HGC021/2020|EPI ISL 468061|B.1|Egypt|2020-05-02	Africa|hCoV-19/Gambia/GC19-3323/2020|EPI ISL 561061|B.1.5|Gambia|2020-07-27	0.0001696879	Africa
Africa|hCoV-19/Egypt/CUNCI-HGC023/2020|EPI ISL 468057|B.1.5|Egypt|2020-05-02	Africa|hCoV-19/Gambia/GC19-3323/2020|EPI ISL 561061|B.1.5|Gambia|2020-07-27	0.0000677846	Africa
Africa|hCoV-19/Egypt/CUNCI-HGC028/2020|EPI ISL 468062|B.1|Egypt|2020-05-02	Africa|hCoV-19/Gambia/GC19-3323/2020|EPI ISL 561061|B.1.5|Gambia|2020-07-27	0.0002376373	Africa
Africa|hCoV-19/Egypt/CUNCI-HGC3I011/2020|EPI ISL 479697|B.1|Egypt|2020-06-02	Africa|hCoV-19/Gambia/GC19-3323/2020|EPI ISL 561061|B.1.5|Gambia|2020-07-27	0.0001693225	Africa
Africa|hCoV-19/Egypt/CUNCI-HGC3I012/2020|EPI ISL 479693|B.1.255|Egypt|2020-06-02	Africa|hCoV-19/Gambia/GC19-3323/2020|EPI ISL 561061|B.1.5|Gambia|2020-07-27	0.0003047878	Africa
Africa|hCoV-19/Egypt/CUNCI-HGC3I013/2020|EPI ISL 479694|B.1.201|Egypt|2020-06-02	Africa|hCoV-19/Gambia/GC19-3323/2020|EPI ISL 561061|B.1.5|Gambia|2020-07-27	0.0002370499	Africa
Africa|hCoV-19/Egypt/CUNCI-HGC3I014/2020|EPI ISL 479696|B.1.5|Egypt|2020-06-02	Africa|hCoV-19/Gambia/GC19-3323/2020|EPI ISL 561061|B.1.5|Gambia|2020-07-27	0.0000338621	Africa
Africa|hCoV-19/Egypt/CUNCI-HGC3I02/2020|EPI ISL 479686|B.1|Egypt|2020-06-02	Africa|hCoV-19/Gambia/GC19-3323/2020|EPI ISL 561061|B.1.5|Gambia|2020-07-27	0.0001354626	Africa
Africa|hCoV-19/Egypt/CUNCI-HGC3I023/2020|EPI ISL 479695|B.1.5|Egypt|2020-06-02	Africa|hCoV-19/Gambia/GC19-3323/2020|EPI ISL 561061|B.1.5|Gambia|2020-07-27	0.0000677341	Africa
Africa|hCoV-19/Egypt/CUNCI-HGC3I025/2020|EPI ISL 479691|B.1|Egypt|2020-06-02	Africa|hCoV-19/Gambia/GC19-3323/2020|EPI ISL 561061|B.1.5|Gambia|2020-07-27	0.0002032111	Africa
Africa|hCoV-19/Egypt/CUNCI-HGC3I03/2020|EPI ISL 479687|B.1|Egypt|2020-06-02	Africa|hCoV-19/Gambia/GC19-3323/2020|EPI ISL 561061|B.1.5|Gambia|2020-07-27	0.0001693071	Africa
Africa|hCoV-19/Egypt/CUNCI-HGC3I05/2020|EPI ISL 479690|B.1|Egypt|2020-06-02	Africa|hCoV-19/Gambia/GC19-3323/2020|EPI ISL 561061|B.1.5|Gambia|2020-07-27	0.0001693105	Africa
Africa|hCoV-19/Egypt/CUNCI-HGC3I06/2020|EPI ISL 479688|B.1|Egypt|2020-06-02	Africa|hCoV-19/Gambia/GC19-3323/2020|EPI ISL 561061|B.1.5|Gambia|2020-07-27	0.0001693128	Africa
Africa|hCoV-19/Egypt/CUNCI-HGC3I08/2020|EPI ISL 479698|B.1|Egypt|2020-06-02	Africa|hCoV-19/Gambia/GC19-3323/2020|EPI ISL 561061|B.1.5|Gambia|2020-07-27	0.0001693128	Africa
Africa|hCoV-19/Egypt/CUNCI-HGC3I09/2020|EPI ISL 479692|B.1|Egypt|2020-06-02	Africa|hCoV-19/Gambia/GC19-3323/2020|EPI ISL 561061|B.1.5|Gambia|2020-07-27	0.0001016179	Africa
Africa|hCoV-19/Egypt/CUNCI-HGC4I003/2020|EPI ISL 479699|B.1.1.247|Egypt|2020-06-02	Africa|hCoV-19/Gambia/GC19-3323/2020|EPI ISL 561061|B.1.5|Gambia|2020-07-27	0.0002031864	Africa
Africa|hCoV-19/Egypt/CUNCI-HGC4I004/2020|EPI ISL 479700|B.1.1.296|Egypt|2020-06-02	Africa|hCoV-19/Gambia/GC19-3323/2020|EPI ISL 561061|B.1.5|Gambia|2020-07-27	0.0001015767	Africa
Africa|hCoV-19/Egypt/CUNCI-HGC4I015/2020|EPI ISL 479728|B.1.1.123|Egypt|2020-06-02	Africa|hCoV-19/Gambia/GC19-3323/2020|EPI ISL 561061|B.1.5|Gambia|2020-07-27	0.0001354640	Africa
Africa|hCoV-19/Egypt/CUNCI-HGC4I022/2020|EPI ISL 479705|B.1.1|Egypt|2020-06-02	Africa|hCoV-19/Gambia/GC19-3323/2020|EPI ISL 561061|B.1.5|Gambia|2020-07-27	0.0003048249	Africa
Africa|hCoV-19/Egypt/CUNCI-HGC4I023/2020|EPI ISL 479729|B.1.1.247|Egypt|2020-06-02	Africa|hCoV-19/Gambia/GC19-3323/2020|EPI ISL 561061|B.1.5|Gambia|2020-07-27	0.0000677347	Africa
Africa|hCoV-19/Egypt/CUNCI-HGC4I025/2020|EPI ISL 479706|B.1.255|Egypt|2020-06-02	Africa|hCoV-19/Gambia/GC19-3323/2020|EPI ISL 561061|B.1.5|Gambia|2020-07-27	0.0002370523	Africa
Africa|hCoV-19/Egypt/CUNCI-HGC4I026/2020|EPI ISL 479702|B.1|Egypt|2020-06-02	Africa|hCoV-19/Gambia/GC19-3323/2020|EPI ISL 561061|B.1.5|Gambia|2020-07-27	0.0003050801	Africa
Africa|hCoV-19/Egypt/CUNCI-HGC4I029/2020|EPI ISL 479701|B.1.1.1|Egypt|2020-06-02	Africa|hCoV-19/Gambia/GC19-3323/2020|EPI ISL 561061|B.1.5|Gambia|2020-07-27	0.0003386978	Africa
Africa|hCoV-19/Egypt/CUNCI-HGC4I030/2020|EPI ISL 479703|B.1|Egypt|2020-06-02	Africa|hCoV-19/Gambia/GC19-3323/2020|EPI ISL 561061|B.1.5|Gambia|2020-07-27	0.0002370452	Africa
Africa|hCoV-19/Egypt/CUNCI-HGC4I031/2020|EPI ISL 479707|B.1.1.1|Egypt|2020-06-02	Africa|hCoV-19/Gambia/GC19-3323/2020|EPI ISL 561061|B.1.5|Gambia|2020-07-27	0.0004064443	Africa
Africa|hCoV-19/Egypt/CUNCI-HGC4I032/2020|EPI ISL 479709|B.1.1|Egypt|2020-06-02	Africa|hCoV-19/Gambia/GC19-3323/2020|EPI ISL 561061|B.1.5|Gambia|2020-07-27	0.0001016661	Africa
Africa|hCoV-19/Egypt/CUNCI-HGC4I033/2020|EPI ISL 479704|B.1|Egypt|2020-06-02	Africa|hCoV-19/Gambia/GC19-3323/2020|EPI ISL 561061|B.1.5|Gambia|2020-07-27	0.0001354718	Africa
Africa|hCoV-19/Egypt/CUNCI-HGC4I034/2020|EPI ISL 479708|B.1.255|Egypt|2020-06-02	Africa|hCoV-19/Gambia/GC19-3323/2020|EPI ISL 561061|B.1.5|Gambia|2020-07-27	0.0001015777	Africa
Africa|hCoV-19/Egypt/CUNCI-HGC5I001/2020|EPI ISL 479710|B.1.1|Egypt|2020-06-02	Africa|hCoV-19/Gambia/GC19-3323/2020|EPI ISL 561061|B.1.5|Gambia|2020-07-27	0.0000000000	Africa
Africa|hCoV-19/Egypt/CUNCI-HGC5I003/2020|EPI ISL 479711|B.1|Egypt|2020-06-02	Africa|hCoV-19/Gambia/GC19-3323/2020|EPI ISL 561061|B.1.5|Gambia|2020-07-27	0.0001354534	Africa
Africa|hCoV-19/Egypt/CUNCI-HGC5I010/2020|EPI ISL 479730|B.1.1|Egypt|2020-06-02	Africa|hCoV-19/Gambia/GC19-3323/2020|EPI ISL 561061|B.1.5|Gambia|2020-07-27	0.0001016214	Africa
Africa|hCoV-19/Egypt/CUNCI-HGC5I011/2020|EPI ISL 479712|B.1.1|Egypt|2020-06-02	Africa|hCoV-19/Gambia/GC19-3323/2020|EPI ISL 561061|B.1.5|Gambia|2020-07-27	0.0000000000	Africa
Africa|hCoV-19/Egypt/CUNCI-HGC5I012/2020|EPI ISL 479713|B.1.1|Egypt|2020-06-02	Africa|hCoV-19/Gambia/GC19-3323/2020|EPI ISL 561061|B.1.5|Gambia|2020-07-27	0.0000677187	Africa
Africa|hCoV-19/Egypt/CUNCI-HGC5I014/2020|EPI ISL 479714|B.1.255|Egypt|2020-06-02	Africa|hCoV-19/Gambia/GC19-3323/2020|EPI ISL 561061|B.1.5|Gambia|2020-07-27	0.0002370603	Africa
Africa|hCoV-19/Egypt/CUNCI-HGC5I015/2020|EPI ISL 475722|B.1.255|Egypt|2020-05-02	Africa|hCoV-19/Gambia/GC19-3323/2020|EPI ISL 561061|B.1.5|Gambia|2020-07-27	0.0003049488	Africa
Africa|hCoV-19/Egypt/CUNCI-HGC5I016/2020|EPI ISL 479731|B.1|Egypt|2020-06-02	Africa|hCoV-19/Gambia/GC19-3323/2020|EPI ISL 561061|B.1.5|Gambia|2020-07-27	0.0001354612	Africa
Africa|hCoV-19/Egypt/CUNCI-HGC5I022/2020|EPI ISL 479715|B.1.1|Egypt|2020-06-02	Africa|hCoV-19/Gambia/GC19-3323/2020|EPI ISL 561061|B.1.5|Gambia|2020-07-27	0.0001015835	Africa
Africa|hCoV-19/Egypt/CUNCI-HGC5I025/2020|EPI ISL 479716|A|Egypt|2020-06-02	Africa|hCoV-19/Gambia/GC19-3323/2020|EPI ISL 561061|B.1.5|Gambia|2020-07-27	0.0000678588	Africa
Africa|hCoV-19/Egypt/CUNCI-HGC5I026/2020|EPI ISL 479735|B.1.5|Egypt|2020-06-02	Africa|hCoV-19/Gambia/GC19-3323/2020|EPI ISL 561061|B.1.5|Gambia|2020-07-27	0.0002371671	Africa
Africa|hCoV-19/Egypt/CUNCI-HGC5I029/2020|EPI ISL 479734|B.1|Egypt|2020-06-02	Africa|hCoV-19/Gambia/GC19-3323/2020|EPI ISL 561061|B.1.5|Gambia|2020-07-27	0.0001354809	Africa
Africa|hCoV-19/Egypt/CUNCI-HGC5I030/2020|EPI ISL 479721|B.1.5|Egypt|2020-06-02	Africa|hCoV-19/Gambia/GC19-3323/2020|EPI ISL 561061|B.1.5|Gambia|2020-07-27	0.0000338667	Africa
Africa|hCoV-19/Egypt/CUNCI-HGC5I033/2020|EPI ISL 479717|B.1.5|Egypt|2020-06-02	Africa|hCoV-19/Gambia/GC19-3323/2020|EPI ISL 561061|B.1.5|Gambia|2020-07-27	0.0000000000	Africa
Africa|hCoV-19/Egypt/CUNCI-HGC5I034/2020|EPI ISL 479720|B.1.5|Egypt|2020-06-02	Africa|hCoV-19/Gambia/GC19-3323/2020|EPI ISL 561061|B.1.5|Gambia|2020-07-27	0.0000338560	Africa
Africa|hCoV-19/Egypt/CUNCI-HGC6I002/2020|EPI ISL 479719|B.1.1.1|Egypt|2020-06-02	Africa|hCoV-19/Gambia/GC19-3323/2020|EPI ISL 561061|B.1.5|Gambia|2020-07-27	0.0003048012	Africa
Africa|hCoV-19/Egypt/CUNCI-HGC6I003/2020|EPI ISL 479718|B.1.5|Egypt|2020-06-02	Africa|hCoV-19/Gambia/GC19-3323/2020|EPI ISL 561061|B.1.5|Gambia|2020-07-27	0.0000677210	Africa
Africa|hCoV-19/Egypt/CUNCI-HGC6I007/2020|EPI ISL 479722|B.1|Egypt|2020-06-02	Africa|hCoV-19/Gambia/GC19-3323/2020|EPI ISL 561061|B.1.5|Gambia|2020-07-27	0.0001016125	Africa
Africa|hCoV-19/Egypt/CUNCI-HGC6I010/2020|EPI ISL 478672|B.1|Egypt|2020-06-02	Africa|hCoV-19/Gambia/GC19-3323/2020|EPI ISL 561061|B.1.5|Gambia|2020-07-27	0.0002370339	Africa
Africa|hCoV-19/Egypt/CUNCI-HGC6I011/2020|EPI ISL 479727|A|Egypt|2020-06-02	Africa|hCoV-19/Gambia/GC19-3323/2020|EPI ISL 561061|B.1.5|Gambia|2020-07-27	0.0005419956	Africa
Africa|hCoV-19/Egypt/CUNCI-HGC6I015/2020|EPI ISL 479725|B.1.1|Egypt|2020-06-02	Africa|hCoV-19/Gambia/GC19-3323/2020|EPI ISL 561061|B.1.5|Gambia|2020-07-27	0.0002031706	Africa
Africa|hCoV-19/Egypt/CUNCI-HGC6I016/2020|EPI ISL 475723|B.1.247|Egypt|2020-06-02	Africa|hCoV-19/Gambia/GC19-3323/2020|EPI ISL 561061|B.1.5|Gambia|2020-07-27	0.0003050564	Africa
Africa|hCoV-19/Egypt/CUNCI-HGC6I024/2020|EPI ISL 479732|B.1.1.247|Egypt|2020-06-02	Africa|hCoV-19/Gambia/GC19-3323/2020|EPI ISL 561061|B.1.5|Gambia|2020-07-27	0.0001016927	Africa
Africa|hCoV-19/Egypt/CUNCI-HGC6I026/2020|EPI ISL 479724|B.1.1.1|Egypt|2020-06-02	Africa|hCoV-19/Gambia/GC19-3323/2020|EPI ISL 561061|B.1.5|Gambia|2020-07-27	0.0003386749	Africa
Africa|hCoV-19/Egypt/CUNCI-HGC6I029/2020|EPI ISL 477161|B.1.255|Egypt|2020-06-02	Africa|hCoV-19/Gambia/GC19-3323/2020|EPI ISL 561061|B.1.5|Gambia|2020-07-27	0.0002370443	Africa
Africa|hCoV-19/Egypt/CUNCI-HGC6I031/2020|EPI ISL 475724|B.1.1.1|Egypt|2020-06-02	Africa|hCoV-19/Gambia/GC19-3323/2020|EPI ISL 561061|B.1.5|Gambia|2020-07-27	0.0003049902	Africa
Africa|hCoV-19/Egypt/CUNCI-HGC6I032/2020|EPI ISL 479733|B.1.1.1|Egypt|2020-06-02	Africa|hCoV-19/Gambia/GC19-3323/2020|EPI ISL 561061|B.1.5|Gambia|2020-07-27	0.0003048425	Africa
Africa|hCoV-19/Egypt/CUNCI-HGC6I033/2020|EPI ISL 479723|B.1.1.1|Egypt|2020-06-02	Africa|hCoV-19/Gambia/GC19-3323/2020|EPI ISL 561061|B.1.5|Gambia|2020-07-27	0.0003048291	Africa
Africa|hCoV-19/Egypt/CUNCI-HGC7I01/2020|EPI ISL 529141|B.1|Egypt|2020-07-19	Africa|hCoV-19/Gambia/GC19-3323/2020|EPI ISL 561061|B.1.5|Gambia|2020-07-27	0.0002709527	Africa
Africa|hCoV-19/Egypt/CUNCI-HGC7I02/2020|EPI ISL 529142|A|Egypt|2020-07-19	Africa|hCoV-19/Gambia/GC19-3323/2020|EPI ISL 561061|B.1.5|Gambia|2020-07-27	0.0005081449	Africa
Africa|hCoV-19/Egypt/CUNCI-HGC7I07/2020|EPI ISL 529145|B.1|Egypt|2020-07-19	Africa|hCoV-19/Gambia/GC19-3323/2020|EPI ISL 561061|B.1.5|Gambia|2020-07-27	0.0002370844	Africa
Africa|hCoV-19/Egypt/EGY-020/2020|EPI ISL 526975|B.1|Egypt|2020-08-14	Africa|hCoV-19/Gambia/GC19-3323/2020|EPI ISL 561061|B.1.5|Gambia|2020-07-27	0.0002370499	Africa
Africa|hCoV-19/Egypt/EGY-041/2020|EPI ISL 526997|B.1|Egypt|2020-08-22	Africa|hCoV-19/Gambia/GC19-3323/2020|EPI ISL 561061|B.1.5|Gambia|2020-07-27	0.0002370499	Africa
Africa|hCoV-19/Egypt/EGY-S031/2020|EPI ISL 526986|B.1|Egypt|2020-08-17	Africa|hCoV-19/Gambia/GC19-3323/2020|EPI ISL 561061|B.1.5|Gambia|2020-07-27	0.0002370499	Africa
Africa|hCoV-19/Egypt/HCoV2-Egy-002/2020|EPI ISL 510532|B.1|Egypt|2020-06-02	Africa|hCoV-19/Gambia/GC19-3323/2020|EPI ISL 561061|B.1.5|Gambia|2020-07-27	0.0002370499	Africa
Africa|hCoV-19/Egypt/MASRI-005/2020|EPI ISL 482759|B.1|Egypt|2020-04-30	Africa|hCoV-19/Gambia/GC19-3323/2020|EPI ISL 561061|B.1.5|Gambia|2020-07-27	0.0001015756	Africa
Africa|hCoV-19/Egypt/MASRI-007/2020|EPI ISL 482760|B.1|Egypt|2020-04-28	Africa|hCoV-19/Gambia/GC19-3323/2020|EPI ISL 561061|B.1.5|Gambia|2020-07-27	0.0001694120	Africa
Africa|hCoV-19/Egypt/MASRI-008/2020|EPI ISL 482761|B.1|Egypt|2020-04-30	Africa|hCoV-19/Gambia/GC19-3323/2020|EPI ISL 561061|B.1.5|Gambia|2020-07-27	0.0001021890	Africa
Africa|hCoV-19/Egypt/MASRI-009/2020|EPI ISL 483035|A|Egypt|2020-04-30	Africa|hCoV-19/Gambia/GC19-3323/2020|EPI ISL 561061|B.1.5|Gambia|2020-07-27	0.0003725400	Africa
Africa|hCoV-19/Egypt/MASRI-011/2020|EPI ISL 482762|B.1|Egypt|2020-05-05	Africa|hCoV-19/Gambia/GC19-3323/2020|EPI ISL 561061|B.1.5|Gambia|2020-07-27	0.0001693374	Africa
Africa|hCoV-19/Egypt/MASRI-012/2020|EPI ISL 482763|B.1|Egypt|2020-05-05	Africa|hCoV-19/Gambia/GC19-3323/2020|EPI ISL 561061|B.1.5|Gambia|2020-07-27	0.0000677157	Africa
Africa|hCoV-19/Egypt/MASRI-014/2020|EPI ISL 482765|B.1|Egypt|2020-04-30	Africa|hCoV-19/Gambia/GC19-3323/2020|EPI ISL 561061|B.1.5|Gambia|2020-07-27	0.0003048456	Africa
Africa|hCoV-19/Egypt/MASRI-015/2020|EPI ISL 482766|B.1.36|Egypt|2020-05-11	Africa|hCoV-19/Gambia/GC19-3323/2020|EPI ISL 561061|B.1.5|Gambia|2020-07-27	0.0003386783	Africa
Africa|hCoV-19/Egypt/MASRI-016/2020|EPI ISL 482767|B.1|Egypt|2020-05-11	Africa|hCoV-19/Gambia/GC19-3323/2020|EPI ISL 561061|B.1.5|Gambia|2020-07-27	0.0003050522	Africa
Africa|hCoV-19/Egypt/MASRI-018/2020|EPI ISL 483036|A|Egypt|2020-05-10	Africa|hCoV-19/Gambia/GC19-3323/2020|EPI ISL 561061|B.1.5|Gambia|2020-07-27	0.0005116973	Africa
Africa|hCoV-19/Egypt/MASRI-020/2020|EPI ISL 483037|B.1|Egypt|2020-05-13	Africa|hCoV-19/Gambia/GC19-3323/2020|EPI ISL 561061|B.1.5|Gambia|2020-07-27	0.0003764205	Africa
Africa|hCoV-19/Egypt/MASRI-022/2020|EPI ISL 482768|B.1.255|Egypt|2020-05-13	Africa|hCoV-19/Gambia/GC19-3323/2020|EPI ISL 561061|B.1.5|Gambia|2020-07-27	0.0003052815	Africa
Africa|hCoV-19/Egypt/MASRI-023/2020|EPI ISL 482769|B.1|Egypt|2020-05-11	Africa|hCoV-19/Gambia/GC19-3323/2020|EPI ISL 561061|B.1.5|Gambia|2020-07-27	0.0001016923	Africa
Africa|hCoV-19/Egypt/MASRI-024/2020|EPI ISL 482770|B.1|Egypt|2020-05-11	Africa|hCoV-19/Gambia/GC19-3323/2020|EPI ISL 561061|B.1.5|Gambia|2020-07-27	0.0001693088	Africa
Africa|hCoV-19/Egypt/MASRI-025/2020|EPI ISL 482771|B.1|Egypt|2020-05-10	Africa|hCoV-19/Gambia/GC19-3323/2020|EPI ISL 561061|B.1.5|Gambia|2020-07-27	0.0003049312	Africa
Africa|hCoV-19/Egypt/MASRI-026/2020|EPI ISL 482772|B.1|Egypt|2020-05-10	Africa|hCoV-19/Gambia/GC19-3323/2020|EPI ISL 561061|B.1.5|Gambia|2020-07-27	0.0002370868	Africa
Africa|hCoV-19/Egypt/MASRI-027/2020|EPI ISL 482773|B.1.1.123|Egypt|2020-05-08	Africa|hCoV-19/Gambia/GC19-3323/2020|EPI ISL 561061|B.1.5|Gambia|2020-07-27	0.0000678558	Africa
Africa|hCoV-19/Egypt/MASRI-028/2020|EPI ISL 483038|B.1|Egypt|2020-05-13	Africa|hCoV-19/Gambia/GC19-3323/2020|EPI ISL 561061|B.1.5|Gambia|2020-07-27	0.0002370476	Africa
Africa|hCoV-19/Egypt/MASRI-029/2020|EPI ISL 482774|B.1|Egypt|2020-05-13	Africa|hCoV-19/Gambia/GC19-3323/2020|EPI ISL 561061|B.1.5|Gambia|2020-07-27	0.0001693145	Africa
Africa|hCoV-19/Egypt/MASRI-10/2020|EPI ISL 475752|B.1.255|Egypt|2020-05	Africa|hCoV-19/Gambia/GC19-3323/2020|EPI ISL 561061|B.1.5|Gambia|2020-07-27	0.0002709986	Africa
Africa|hCoV-19/Egypt/MASRI-11/2020|EPI ISL 475753|B.1.36|Egypt|2020-05	Africa|hCoV-19/Gambia/GC19-3323/2020|EPI ISL 561061|B.1.5|Gambia|2020-07-27	0.0003725500	Africa
Africa|hCoV-19/Egypt/MASRI-14/2020|EPI ISL 475749|B.1|Egypt|2020-05	Africa|hCoV-19/Gambia/GC19-3323/2020|EPI ISL 561061|B.1.5|Gambia|2020-07-27	0.0001354488	Africa
Africa|hCoV-19/Egypt/MASRI-15/2020|EPI ISL 475750|B.1.1|Egypt|2020-05	Africa|hCoV-19/Gambia/GC19-3323/2020|EPI ISL 561061|B.1.5|Gambia|2020-07-27	0.0003067456	Africa
Africa|hCoV-19/Egypt/MASRI-2/2020|EPI ISL 475745|B.1|Egypt|2020-05	Africa|hCoV-19/Gambia/GC19-3323/2020|EPI ISL 561061|B.1.5|Gambia|2020-07-27	0.0001693030	Africa
Africa|hCoV-19/Egypt/MASRI-3/2020|EPI ISL 475746|A|Egypt|2020-05	Africa|hCoV-19/Gambia/GC19-3323/2020|EPI ISL 561061|B.1.5|Gambia|2020-07-27	0.0004064416	Africa
Africa|hCoV-19/Egypt/MASRI-6/2020|EPI ISL 475747|B.1.255|Egypt|2020-05	Africa|hCoV-19/Gambia/GC19-3323/2020|EPI ISL 561061|B.1.5|Gambia|2020-07-27	0.0001693030	Africa
Africa|hCoV-19/Egypt/MASRI-9/2020|EPI ISL 475751|B.1.1.1|Egypt|2020-05	Africa|hCoV-19/Gambia/GC19-3323/2020|EPI ISL 561061|B.1.5|Gambia|2020-07-27	0.0004404385	Africa
Africa|hCoV-19/Egypt/NRC-01/2020|EPI ISL 430820|B.1|Egypt|2020-03-18	Africa|hCoV-19/Gambia/GC19-3323/2020|EPI ISL 561061|B.1.5|Gambia|2020-07-27	0.0001359940	Africa
Africa|hCoV-19/Egypt/NRC-03/2020|EPI ISL 430819|B.1.246|Egypt|2020-03-18	Africa|hCoV-19/Gambia/GC19-3323/2020|EPI ISL 561061|B.1.5|Gambia|2020-07-27	0.0001698798	Africa
Africa|hCoV-19/Gabon/ITM-K011/2020|EPI ISL 539573|A|Gabon|2020-03-22	Africa|hCoV-19/Gambia/GC19-3323/2020|EPI ISL 561061|B.1.5|Gambia|2020-07-27	0.0003386578	Africa
Africa|hCoV-19/Gabon/ITM-K023/2020|EPI ISL 539574|B.1.178|Gabon|2020-03-27	Africa|hCoV-19/Gambia/GC19-3323/2020|EPI ISL 561061|B.1.5|Gambia|2020-07-27	0.0001354369	Africa
Africa|hCoV-19/Gabon/ITM-K027/2020|EPI ISL 539575|A|Gabon|2020-03-27	Africa|hCoV-19/Gambia/GC19-3323/2020|EPI ISL 561061|B.1.5|Gambia|2020-07-27	0.0003725387	Africa
Africa|hCoV-19/Gabon/ITM-K028/2020|EPI ISL 539576|B.1.292|Gabon|2020-03-27	Africa|hCoV-19/Gambia/GC19-3323/2020|EPI ISL 561061|B.1.5|Gambia|2020-07-27	0.0001354397	Africa
Africa|hCoV-19/Gambia/0214/2020|EPI ISL 471158|B.1|Gambia|2020-03-29	Africa|hCoV-19/Gambia/GC19-3323/2020|EPI ISL 561061|B.1.5|Gambia|2020-07-27	0.0001356661	Africa
Africa|hCoV-19/Gambia/0268/2020|EPI ISL 471159|B.1.1|Gambia|2020-03-21	Africa|hCoV-19/Gambia/GC19-3323/2020|EPI ISL 561061|B.1.5|Gambia|2020-07-27	0.0000000000	Africa
Africa|hCoV-19/Gambia/0278/2020|EPI ISL 471160|B.1.1|Gambia|2020-03-20	Africa|hCoV-19/Gambia/GC19-3323/2020|EPI ISL 561061|B.1.5|Gambia|2020-07-27	0.0000000000	Africa
Africa|hCoV-19/Gambia/0528/2020|EPI ISL 471161|B.1.1.293|Gambia|2020-04-30	Africa|hCoV-19/Gambia/GC19-3323/2020|EPI ISL 561061|B.1.5|Gambia|2020-07-27	0.0000344662	Africa
Africa|hCoV-19/Gambia/0531/2020|EPI ISL 471162|B.1.1.293|Gambia|2020-04-30	Africa|hCoV-19/Gambia/GC19-3323/2020|EPI ISL 561061|B.1.5|Gambia|2020-07-27	0.0000344686	Africa
Africa|hCoV-19/Gambia/0536/2020|EPI ISL 471163|B.1.1.293|Gambia|2020-04-30	Africa|hCoV-19/Gambia/GC19-3323/2020|EPI ISL 561061|B.1.5|Gambia|2020-07-27	0.0000338549	Africa
Africa|hCoV-19/Gambia/0547/2020|EPI ISL 471164|B.1.1.293|Gambia|2020-04-30	Africa|hCoV-19/Gambia/GC19-3323/2020|EPI ISL 561061|B.1.5|Gambia|2020-07-27	0.0000339088	Africa
Africa|hCoV-19/Gambia/0548/2020|EPI ISL 471165|B.1.5|Gambia|2020-04-30	Africa|hCoV-19/Gambia/GC19-3323/2020|EPI ISL 561061|B.1.5|Gambia|2020-07-27	0.0000000000	Africa
Africa|hCoV-19/Gambia/1090/2020|EPI ISL 471166|B.1.1|Gambia|2020-05-04	Africa|hCoV-19/Gambia/GC19-3323/2020|EPI ISL 561061|B.1.5|Gambia|2020-07-27	0.0000682657	Africa
Africa|hCoV-19/Gambia/1094/2020|EPI ISL 471167|B.1.1.293|Gambia|2020-05-04	Africa|hCoV-19/Gambia/GC19-3323/2020|EPI ISL 561061|B.1.5|Gambia|2020-07-27	0.0000338549	Africa
Africa|hCoV-19/Gambia/1251/2020|EPI ISL 471168|B.1.1.293|Gambia|2020-05-07	Africa|hCoV-19/Gambia/GC19-3323/2020|EPI ISL 561061|B.1.5|Gambia|2020-07-27	0.0000344662	Africa
Africa|hCoV-19/Gambia/1264/2020|EPI ISL 471169|B.1.1|Gambia|2020-05-07	Africa|hCoV-19/Gambia/GC19-3323/2020|EPI ISL 561061|B.1.5|Gambia|2020-07-27	0.0000000000	Africa
Africa|hCoV-19/Gambia/1271/2020|EPI ISL 471170|B.1.1|Gambia|2020-05-07	Africa|hCoV-19/Gambia/GC19-3323/2020|EPI ISL 561061|B.1.5|Gambia|2020-07-27	0.0000000000	Africa
Africa|hCoV-19/Gambia/1277/2020|EPI ISL 471171|B.1.1.293|Gambia|2020-05-07	Africa|hCoV-19/Gambia/GC19-3323/2020|EPI ISL 561061|B.1.5|Gambia|2020-07-27	0.0000338549	Africa
Africa|hCoV-19/Gambia/3668/2020|EPI ISL 560992|B.1.5.12|Gambia|2020-07-30	Africa|hCoV-19/Gambia/GC19-3323/2020|EPI ISL 561061|B.1.5|Gambia|2020-07-27	0.0003047992	Africa
Africa|hCoV-19/Gambia/3670/2020|EPI ISL 560993|B.1.5.12|Gambia|2020-07-30	Africa|hCoV-19/Gambia/GC19-3323/2020|EPI ISL 561061|B.1.5|Gambia|2020-07-27	0.0003072965	Africa
Africa|hCoV-19/Gambia/3671/2020|EPI ISL 560994|B.1.1.293|Gambia|2020-07-30	Africa|hCoV-19/Gambia/GC19-3323/2020|EPI ISL 561061|B.1.5|Gambia|2020-07-27	0.0001015688	Africa
Africa|hCoV-19/Gambia/3673/2020|EPI ISL 560995|B.1.5|Gambia|2020-07-30	Africa|hCoV-19/Gambia/GC19-3323/2020|EPI ISL 561061|B.1.5|Gambia|2020-07-27	0.0000338564	Africa
Africa|hCoV-19/Gambia/3676/2020|EPI ISL 560996|B.1.5|Gambia|2020-07-30	Africa|hCoV-19/Gambia/GC19-3323/2020|EPI ISL 561061|B.1.5|Gambia|2020-07-27	0.0000689488	Africa
Africa|hCoV-19/Gambia/3678/2020|EPI ISL 560997|B.1.292|Gambia|2020-07-30	Africa|hCoV-19/Gambia/GC19-3323/2020|EPI ISL 561061|B.1.5|Gambia|2020-07-27	0.0001693087	Africa
Africa|hCoV-19/Gambia/3679/2020|EPI ISL 560998|B.1.5.12|Gambia|2020-07-30	Africa|hCoV-19/Gambia/GC19-3323/2020|EPI ISL 561061|B.1.5|Gambia|2020-07-27	0.0002390189	Africa
Africa|hCoV-19/Gambia/3680/2020|EPI ISL 560999|B.1.5|Gambia|2020-07-30	Africa|hCoV-19/Gambia/GC19-3323/2020|EPI ISL 561061|B.1.5|Gambia|2020-07-27	0.0000689726	Africa
Africa|hCoV-19/Gambia/3683/2020|EPI ISL 561000|B.1.292|Gambia|2020-07-30	Africa|hCoV-19/Gambia/GC19-3323/2020|EPI ISL 561061|B.1.5|Gambia|2020-07-27	0.0002031747	Africa
Africa|hCoV-19/Gambia/3703/2020|EPI ISL 561001|B.1.5.12|Gambia|2020-07-30	Africa|hCoV-19/Gambia/GC19-3323/2020|EPI ISL 561061|B.1.5|Gambia|2020-07-27	0.0002370476	Africa
Africa|hCoV-19/Gambia/3717/2020|EPI ISL 561002|B.1.5|Gambia|2020-07-30	Africa|hCoV-19/Gambia/GC19-3323/2020|EPI ISL 561061|B.1.5|Gambia|2020-07-27	0.0001024286	Africa
Africa|hCoV-19/Gambia/3724/2020|EPI ISL 561003|B.1.5.12|Gambia|2020-07-30	Africa|hCoV-19/Gambia/GC19-3323/2020|EPI ISL 561061|B.1.5|Gambia|2020-07-27	0.0002370476	Africa
Africa|hCoV-19/Gambia/3725/2020|EPI ISL 561004|B.1.1.293|Gambia|2020-07-30	Africa|hCoV-19/Gambia/GC19-3323/2020|EPI ISL 561061|B.1.5|Gambia|2020-07-27	0.0001692996	Africa
Africa|hCoV-19/Gambia/3728/2020|EPI ISL 561005|B.1.5|Gambia|2020-07-30	Africa|hCoV-19/Gambia/GC19-3323/2020|EPI ISL 561061|B.1.5|Gambia|2020-07-27	0.0000351893	Africa
Africa|hCoV-19/Gambia/3729/2020|EPI ISL 561006|B.1.5.12|Gambia|2020-07-30	Africa|hCoV-19/Gambia/GC19-3323/2020|EPI ISL 561061|B.1.5|Gambia|2020-07-27	0.0001693070	Africa
Africa|hCoV-19/Gambia/3732/2020|EPI ISL 561007|B.1.5|Gambia|2020-07-30	Africa|hCoV-19/Gambia/GC19-3323/2020|EPI ISL 561061|B.1.5|Gambia|2020-07-27	0.0001025021	Africa
Africa|hCoV-19/Gambia/3735/2020|EPI ISL 561008|B.1.5|Gambia|2020-07-30	Africa|hCoV-19/Gambia/GC19-3323/2020|EPI ISL 561061|B.1.5|Gambia|2020-07-27	0.0000344713	Africa
Africa|hCoV-19/Gambia/3737/2020|EPI ISL 561009|B.1.1.293|Gambia|2020-07-30	Africa|hCoV-19/Gambia/GC19-3323/2020|EPI ISL 561061|B.1.5|Gambia|2020-07-27	0.0001693684	Africa
Africa|hCoV-19/Gambia/3741/2020|EPI ISL 561010|B.1.5.12|Gambia|2020-07-30	Africa|hCoV-19/Gambia/GC19-3323/2020|EPI ISL 561061|B.1.5|Gambia|2020-07-27	0.0001707039	Africa
Africa|hCoV-19/Gambia/3743/2020|EPI ISL 561011|B.1.5.12|Gambia|2020-07-30	Africa|hCoV-19/Gambia/GC19-3323/2020|EPI ISL 561061|B.1.5|Gambia|2020-07-27	0.0003047993	Africa
Africa|hCoV-19/Gambia/3749/2020|EPI ISL 561012|B.1.5.12|Gambia|2020-07-30	Africa|hCoV-19/Gambia/GC19-3323/2020|EPI ISL 561061|B.1.5|Gambia|2020-07-27	0.0002370395	Africa
Africa|hCoV-19/Gambia/3761/2020|EPI ISL 561013|B.1.5.12|Gambia|2020-07-30	Africa|hCoV-19/Gambia/GC19-3323/2020|EPI ISL 561061|B.1.5|Gambia|2020-07-27	0.0002370395	Africa
Africa|hCoV-19/Gambia/3772/2020|EPI ISL 561025|B.1.5|Gambia|2020-07-30	Africa|hCoV-19/Gambia/GC19-3323/2020|EPI ISL 561061|B.1.5|Gambia|2020-07-27	0.0000697032	Africa
Africa|hCoV-19/Gambia/GC19-015/2020|EPI ISL 428855|B.1.1.8|Gambia|2020-03-17	Africa|hCoV-19/Gambia/GC19-3323/2020|EPI ISL 561061|B.1.5|Gambia|2020-07-27	0.0001015733	Africa
Africa|hCoV-19/Gambia/GC19-026/2020|EPI ISL 428856|B.6|Gambia|2020-03-21	Africa|hCoV-19/Gambia/GC19-3323/2020|EPI ISL 561061|B.1.5|Gambia|2020-07-27	0.0003386634	Africa
Africa|hCoV-19/Gambia/GC19-029/2020|EPI ISL 428857|B.1|Gambia|2020-04-20	Africa|hCoV-19/Gambia/GC19-3323/2020|EPI ISL 561061|B.1.5|Gambia|2020-07-27	0.0001354456	Africa
Africa|hCoV-19/Gambia/GC19-0479/2020|EPI ISL 561015|B.1.1.293|Gambia|2020-04-29	Africa|hCoV-19/Gambia/GC19-3323/2020|EPI ISL 561061|B.1.5|Gambia|2020-07-27	0.0000353980	Africa
Africa|hCoV-19/Gambia/GC19-0544/2020|EPI ISL 561016|B.1.5|Gambia|2020-05-01	Africa|hCoV-19/Gambia/GC19-3323/2020|EPI ISL 561061|B.1.5|Gambia|2020-07-27	0.0000699493	Africa
Africa|hCoV-19/Gambia/GC19-1385/2020|EPI ISL 561018|B.1.5|Gambia|2020-05-12	Africa|hCoV-19/Gambia/GC19-3323/2020|EPI ISL 561061|B.1.5|Gambia|2020-07-27	0.0000707109	Africa
Africa|hCoV-19/Gambia/GC19-1503/2020|EPI ISL 561021|B.1.1|Gambia|2020-05-14	Africa|hCoV-19/Gambia/GC19-3323/2020|EPI ISL 561061|B.1.5|Gambia|2020-07-27	0.0001693028	Africa
Africa|hCoV-19/Gambia/GC19-1527/2020|EPI ISL 561022|B.1.1.293|Gambia|2020-05-16	Africa|hCoV-19/Gambia/GC19-3323/2020|EPI ISL 561061|B.1.5|Gambia|2020-07-27	0.0000338583	Africa
Africa|hCoV-19/Gambia/GC19-1533/2020|EPI ISL 561023|B.1.1.264|Gambia|2020-05-16	Africa|hCoV-19/Gambia/GC19-3323/2020|EPI ISL 561061|B.1.5|Gambia|2020-07-27	0.0001044924	Africa
Africa|hCoV-19/Gambia/GC19-1572/2020|EPI ISL 561014|B.1.1|Gambia|2020-05-20	Africa|hCoV-19/Gambia/GC19-3323/2020|EPI ISL 561061|B.1.5|Gambia|2020-07-27	0.0000697403	Africa
Africa|hCoV-19/Gambia/GC19-1575/2020|EPI ISL 561026|B.1.1|Gambia|2020-05-20	Africa|hCoV-19/Gambia/GC19-3323/2020|EPI ISL 561061|B.1.5|Gambia|2020-07-27	0.0001735207	Africa
Africa|hCoV-19/Gambia/GC19-1606/2020|EPI ISL 561027|B.1.1|Gambia|2020-05-20	Africa|hCoV-19/Gambia/GC19-3323/2020|EPI ISL 561061|B.1.5|Gambia|2020-07-27	0.0001044923	Africa
Africa|hCoV-19/Gambia/GC19-1706/2020|EPI ISL 561028|B.1.5|Gambia|2020-05-22	Africa|hCoV-19/Gambia/GC19-3323/2020|EPI ISL 561061|B.1.5|Gambia|2020-07-27	0.0000699859	Africa
Africa|hCoV-19/Gambia/GC19-1814/2020|EPI ISL 561032|B.1.5|Gambia|2020-05-28	Africa|hCoV-19/Gambia/GC19-3323/2020|EPI ISL 561061|B.1.5|Gambia|2020-07-27	0.0000706858	Africa
Africa|hCoV-19/Gambia/GC19-1818/2020|EPI ISL 561034|B.1.1|Gambia|2020-05-28	Africa|hCoV-19/Gambia/GC19-3323/2020|EPI ISL 561061|B.1.5|Gambia|2020-07-27	0.0001693142	Africa
Africa|hCoV-19/Gambia/GC19-1983/2020|EPI ISL 561038|B.1.1|Gambia|2020-06-07	Africa|hCoV-19/Gambia/GC19-3323/2020|EPI ISL 561061|B.1.5|Gambia|2020-07-27	0.0001693088	Africa
Africa|hCoV-19/Gambia/GC19-2197/2020|EPI ISL 561040|B.1.292|Gambia|2020-06-26	Africa|hCoV-19/Gambia/GC19-3323/2020|EPI ISL 561061|B.1.5|Gambia|2020-07-27	0.0001706899	Africa
Africa|hCoV-19/Gambia/GC19-2427/2020|EPI ISL 561105|B.1.1.293|Gambia|2020-07-21	Africa|hCoV-19/Gambia/GC19-3323/2020|EPI ISL 561061|B.1.5|Gambia|2020-07-27	0.0001354461	Africa
Africa|hCoV-19/Gambia/GC19-2443/2020|EPI ISL 561106|B.1.5|Gambia|2020-07-21	Africa|hCoV-19/Gambia/GC19-3323/2020|EPI ISL 561061|B.1.5|Gambia|2020-07-27	0.0000000000	Africa
Africa|hCoV-19/Gambia/GC19-2450/2020|EPI ISL 561107|B.1.5.12|Gambia|2020-07-21	Africa|hCoV-19/Gambia/GC19-3323/2020|EPI ISL 561061|B.1.5|Gambia|2020-07-27	0.0002370507	Africa
Africa|hCoV-19/Gambia/GC19-2459/2020|EPI ISL 561108|B.1.1.293|Gambia|2020-07-21	Africa|hCoV-19/Gambia/GC19-3323/2020|EPI ISL 561061|B.1.5|Gambia|2020-07-27	0.0001024031	Africa
Africa|hCoV-19/Gambia/GC19-2469/2020|EPI ISL 561109|B.1.5|Gambia|2020-07-21	Africa|hCoV-19/Gambia/GC19-3323/2020|EPI ISL 561061|B.1.5|Gambia|2020-07-27	0.0000344749	Africa
Africa|hCoV-19/Gambia/GC19-2473/2020|EPI ISL 561110|B.1.5.12|Gambia|2020-07-21	Africa|hCoV-19/Gambia/GC19-3323/2020|EPI ISL 561061|B.1.5|Gambia|2020-07-27	0.0002709326	Africa
Africa|hCoV-19/Gambia/GC19-2498/2020|EPI ISL 561111|B.1.292|Gambia|2020-07-21	Africa|hCoV-19/Gambia/GC19-3323/2020|EPI ISL 561061|B.1.5|Gambia|2020-07-27	0.0002031678	Africa
Africa|hCoV-19/Gambia/GC19-2525/2020|EPI ISL 561113|B.1.1.293|Gambia|2020-07-21	Africa|hCoV-19/Gambia/GC19-3323/2020|EPI ISL 561061|B.1.5|Gambia|2020-07-27	0.0001015712	Africa
Africa|hCoV-19/Gambia/GC19-2526/2020|EPI ISL 561114|B.1.5.12|Gambia|2020-07-21	Africa|hCoV-19/Gambia/GC19-3323/2020|EPI ISL 561061|B.1.5|Gambia|2020-07-27	0.0002709381	Africa
Africa|hCoV-19/Gambia/GC19-2629/2020|EPI ISL 561123|B.1.5.12|Gambia|2020-07-21	Africa|hCoV-19/Gambia/GC19-3323/2020|EPI ISL 561061|B.1.5|Gambia|2020-07-27	0.0002389928	Africa
Africa|hCoV-19/Gambia/GC19-2632/2020|EPI ISL 561124|B.1.5.12|Gambia|2020-07-21	Africa|hCoV-19/Gambia/GC19-3323/2020|EPI ISL 561061|B.1.5|Gambia|2020-07-27	0.0002370508	Africa
Africa|hCoV-19/Gambia/GC19-2638/2020|EPI ISL 561126|B.1.5.12|Gambia|2020-07-21	Africa|hCoV-19/Gambia/GC19-3323/2020|EPI ISL 561061|B.1.5|Gambia|2020-07-27	0.0002081673	Africa
Africa|hCoV-19/Gambia/GC19-2652/2020|EPI ISL 561128|B.1.5.12|Gambia|2020-07-21	Africa|hCoV-19/Gambia/GC19-3323/2020|EPI ISL 561061|B.1.5|Gambia|2020-07-27	0.0001355103	Africa
Africa|hCoV-19/Gambia/GC19-2654/2020|EPI ISL 561130|B.1.292|Gambia|2020-07-21	Africa|hCoV-19/Gambia/GC19-3323/2020|EPI ISL 561061|B.1.5|Gambia|2020-07-27	0.0002370580	Africa
Africa|hCoV-19/Gambia/GC19-2663/2020|EPI ISL 561133|B.1.1.293|Gambia|2020-07-21	Africa|hCoV-19/Gambia/GC19-3323/2020|EPI ISL 561061|B.1.5|Gambia|2020-07-27	0.0001354310	Africa
Africa|hCoV-19/Gambia/GC19-2707/2020|EPI ISL 561134|B.1.1.293|Gambia|2020-07-21	Africa|hCoV-19/Gambia/GC19-3323/2020|EPI ISL 561061|B.1.5|Gambia|2020-07-27	0.0001692922	Africa
Africa|hCoV-19/Gambia/GC19-2711/2020|EPI ISL 561135|B.1.5.12|Gambia|2020-07-21	Africa|hCoV-19/Gambia/GC19-3323/2020|EPI ISL 561061|B.1.5|Gambia|2020-07-27	0.0002031637	Africa
Africa|hCoV-19/Gambia/GC19-2730/2020|EPI ISL 561136|B.1.5.12|Gambia|2020-07-21	Africa|hCoV-19/Gambia/GC19-3323/2020|EPI ISL 561061|B.1.5|Gambia|2020-07-27	0.0003386932	Africa
Africa|hCoV-19/Gambia/GC19-2731/2020|EPI ISL 561137|B.1.1.293|Gambia|2020-07-21	Africa|hCoV-19/Gambia/GC19-3323/2020|EPI ISL 561061|B.1.5|Gambia|2020-07-27	0.0001015781	Africa
Africa|hCoV-19/Gambia/GC19-2828/2020|EPI ISL 561150|B.1.361|Gambia|2020-07-24	Africa|hCoV-19/Gambia/GC19-3323/2020|EPI ISL 561061|B.1.5|Gambia|2020-07-27	0.0002031904	Africa
Africa|hCoV-19/Gambia/GC19-2842/2020|EPI ISL 561151|B.1.1|Gambia|2020-07-24	Africa|hCoV-19/Gambia/GC19-3323/2020|EPI ISL 561061|B.1.5|Gambia|2020-07-27	0.0000000000	Africa
Africa|hCoV-19/Gambia/GC19-2898/2020|EPI ISL 561153|B.1.5.12|Gambia|2020-07-24	Africa|hCoV-19/Gambia/GC19-3323/2020|EPI ISL 561061|B.1.5|Gambia|2020-07-27	0.0002031775	Africa
Africa|hCoV-19/Gambia/GC19-2904/2020|EPI ISL 561154|B.1.1|Gambia|2020-07-24	Africa|hCoV-19/Gambia/GC19-3323/2020|EPI ISL 561061|B.1.5|Gambia|2020-07-27	0.0000000000	Africa
Africa|hCoV-19/Gambia/GC19-2947/2020|EPI ISL 561155|B.1.5.12|Gambia|2020-07-24	Africa|hCoV-19/Gambia/GC19-3323/2020|EPI ISL 561061|B.1.5|Gambia|2020-07-27	0.0002370395	Africa
Africa|hCoV-19/Gambia/GC19-2973/2020|EPI ISL 561156|B.1.1.293|Gambia|2020-07-24	Africa|hCoV-19/Gambia/GC19-3323/2020|EPI ISL 561061|B.1.5|Gambia|2020-07-27	0.0000677111	Africa
Africa|hCoV-19/Gambia/GC19-2977/2020|EPI ISL 561157|B.1.1.293|Gambia|2020-07-24	Africa|hCoV-19/Gambia/GC19-3323/2020|EPI ISL 561061|B.1.5|Gambia|2020-07-27	0.0000677134	Africa
Africa|hCoV-19/Gambia/GC19-2985/2020|EPI ISL 561158|B.1.5.12|Gambia|2020-07-24	Africa|hCoV-19/Gambia/GC19-3323/2020|EPI ISL 561061|B.1.5|Gambia|2020-07-27	0.0001354369	Africa
Africa|hCoV-19/Gambia/GC19-2991/2020|EPI ISL 561159|B.1.1|Gambia|2020-07-24	Africa|hCoV-19/Gambia/GC19-3323/2020|EPI ISL 561061|B.1.5|Gambia|2020-07-27	0.0000000000	Africa
Africa|hCoV-19/Gambia/GC19-3064/2020|EPI ISL 561160|B.1.1|Gambia|2020-07-25	Africa|hCoV-19/Gambia/GC19-3323/2020|EPI ISL 561061|B.1.5|Gambia|2020-07-27	0.0000000000	Africa
Africa|hCoV-19/Gambia/GC19-3065/2020|EPI ISL 561161|B.1.5.12|Gambia|2020-07-25	Africa|hCoV-19/Gambia/GC19-3323/2020|EPI ISL 561061|B.1.5|Gambia|2020-07-27	0.0002735165	Africa
Africa|hCoV-19/Gambia/GC19-3081/2020|EPI ISL 561162|B.1.1|Gambia|2020-07-25	Africa|hCoV-19/Gambia/GC19-3323/2020|EPI ISL 561061|B.1.5|Gambia|2020-07-27	0.0000000000	Africa
Africa|hCoV-19/Gambia/GC19-3085/2020|EPI ISL 561163|B.1.1.293|Gambia|2020-07-25	Africa|hCoV-19/Gambia/GC19-3323/2020|EPI ISL 561061|B.1.5|Gambia|2020-07-27	0.0001015801	Africa
Africa|hCoV-19/Gambia/GC19-3087/2020|EPI ISL 561041|B.1.292|Gambia|2020-07-25	Africa|hCoV-19/Gambia/GC19-3323/2020|EPI ISL 561061|B.1.5|Gambia|2020-07-27	0.0002370339	Africa
Africa|hCoV-19/Gambia/GC19-3099/2020|EPI ISL 561164|B.1.1.242|Gambia|2020-07-25	Africa|hCoV-19/Gambia/GC19-3323/2020|EPI ISL 561061|B.1.5|Gambia|2020-07-27	0.0002031754	Africa
Africa|hCoV-19/Gambia/GC19-3110/2020|EPI ISL 561165|B.1.1.293|Gambia|2020-07-25	Africa|hCoV-19/Gambia/GC19-3323/2020|EPI ISL 561061|B.1.5|Gambia|2020-07-27	0.0001015722	Africa
Africa|hCoV-19/Gambia/GC19-3112/2020|EPI ISL 561166|B.1|Gambia|2020-07-25	Africa|hCoV-19/Gambia/GC19-3323/2020|EPI ISL 561061|B.1.5|Gambia|2020-07-27	0.0003047817	Africa
Africa|hCoV-19/Gambia/GC19-3113/2020|EPI ISL 561167|B.1.1.293|Gambia|2020-07-25	Africa|hCoV-19/Gambia/GC19-3323/2020|EPI ISL 561061|B.1.5|Gambia|2020-07-27	0.0000677111	Africa
Africa|hCoV-19/Gambia/GC19-3114/2020|EPI ISL 561168|B.1.1|Gambia|2020-07-25	Africa|hCoV-19/Gambia/GC19-3323/2020|EPI ISL 561061|B.1.5|Gambia|2020-07-27	0.0000000000	Africa
Africa|hCoV-19/Gambia/GC19-3135/2020|EPI ISL 561169|B.1.5.12|Gambia|2020-07-27	Africa|hCoV-19/Gambia/GC19-3323/2020|EPI ISL 561061|B.1.5|Gambia|2020-07-27	0.0001354461	Africa
Africa|hCoV-19/Gambia/GC19-3140/2020|EPI ISL 561042|B.1.5.12|Gambia|2020-07-27	Africa|hCoV-19/Gambia/GC19-3323/2020|EPI ISL 561061|B.1.5|Gambia|2020-07-27	0.0003048188	Africa
Africa|hCoV-19/Gambia/GC19-3145/2020|EPI ISL 561170|B.1.1|Gambia|2020-07-27	Africa|hCoV-19/Gambia/GC19-3323/2020|EPI ISL 561061|B.1.5|Gambia|2020-07-27	0.0000000000	Africa
Africa|hCoV-19/Gambia/GC19-3146/2020|EPI ISL 561171|B.1.5.12|Gambia|2020-07-27	Africa|hCoV-19/Gambia/GC19-3323/2020|EPI ISL 561061|B.1.5|Gambia|2020-07-27	0.0001354888	Africa
Africa|hCoV-19/Gambia/GC19-3165/2020|EPI ISL 561043|B.1.1.293|Gambia|2020-07-27	Africa|hCoV-19/Gambia/GC19-3323/2020|EPI ISL 561061|B.1.5|Gambia|2020-07-27	0.0000677111	Africa
Africa|hCoV-19/Gambia/GC19-3166/2020|EPI ISL 561044|B.1.5.12|Gambia|2020-07-27	Africa|hCoV-19/Gambia/GC19-3323/2020|EPI ISL 561061|B.1.5|Gambia|2020-07-27	0.0001354415	Africa
Africa|hCoV-19/Gambia/GC19-3189/2020|EPI ISL 561045|B.1.5|Gambia|2020-07-27	Africa|hCoV-19/Gambia/GC19-3323/2020|EPI ISL 561061|B.1.5|Gambia|2020-07-27	0.0000000000	Africa
Africa|hCoV-19/Gambia/GC19-3192/2020|EPI ISL 561046|B.1.5|Gambia|2020-07-27	Africa|hCoV-19/Gambia/GC19-3323/2020|EPI ISL 561061|B.1.5|Gambia|2020-07-27	0.0000000000	Africa
Africa|hCoV-19/Gambia/GC19-3193/2020|EPI ISL 561047|B.1.5.12|Gambia|2020-07-27	Africa|hCoV-19/Gambia/GC19-3323/2020|EPI ISL 561061|B.1.5|Gambia|2020-07-27	0.0001354369	Africa
Africa|hCoV-19/Gambia/GC19-3208/2020|EPI ISL 561048|B.1.5.12|Gambia|2020-07-27	Africa|hCoV-19/Gambia/GC19-3323/2020|EPI ISL 561061|B.1.5|Gambia|2020-07-27	0.0002031981	Africa
Africa|hCoV-19/Gambia/GC19-3209/2020|EPI ISL 561049|B.1.5.12|Gambia|2020-07-27	Africa|hCoV-19/Gambia/GC19-3323/2020|EPI ISL 561061|B.1.5|Gambia|2020-07-27	0.0001015894	Africa
Africa|hCoV-19/Gambia/GC19-3210/2020|EPI ISL 561050|B.1.5.12|Gambia|2020-07-27	Africa|hCoV-19/Gambia/GC19-3323/2020|EPI ISL 561061|B.1.5|Gambia|2020-07-27	0.0001040793	Africa
Africa|hCoV-19/Gambia/GC19-3214/2020|EPI ISL 561051|B.1.1.293|Gambia|2020-07-27	Africa|hCoV-19/Gambia/GC19-3323/2020|EPI ISL 561061|B.1.5|Gambia|2020-07-27	0.0000677187	Africa
Africa|hCoV-19/Gambia/GC19-3219/2020|EPI ISL 561052|B.1.5.12|Gambia|2020-07-27	Africa|hCoV-19/Gambia/GC19-3323/2020|EPI ISL 561061|B.1.5|Gambia|2020-07-27	0.0001354553	Africa
Africa|hCoV-19/Gambia/GC19-3246/2020|EPI ISL 561053|B.1.5.12|Gambia|2020-07-27	Africa|hCoV-19/Gambia/GC19-3323/2020|EPI ISL 561061|B.1.5|Gambia|2020-07-27	0.0001354534	Africa
Africa|hCoV-19/Gambia/GC19-3255/2020|EPI ISL 561054|B.1.177|Gambia|2020-07-27	Africa|hCoV-19/Gambia/GC19-3323/2020|EPI ISL 561061|B.1.5|Gambia|2020-07-27	0.0000000000	Africa
Africa|hCoV-19/Gambia/GC19-3266/2020|EPI ISL 561055|B.1.5|Gambia|2020-07-27	Africa|hCoV-19/Gambia/GC19-3323/2020|EPI ISL 561061|B.1.5|Gambia|2020-07-27	0.0000000000	Africa
Africa|hCoV-19/Gambia/GC19-3267/2020|EPI ISL 561056|B.1.5.12|Gambia|2020-07-27	Africa|hCoV-19/Gambia/GC19-3323/2020|EPI ISL 561061|B.1.5|Gambia|2020-07-27	0.0000677256	Africa
Africa|hCoV-19/Gambia/GC19-3278/2020|EPI ISL 561058|B.1.5.12|Gambia|2020-07-27	Africa|hCoV-19/Gambia/GC19-3323/2020|EPI ISL 561061|B.1.5|Gambia|2020-07-27	0.0001015767	Africa
Africa|hCoV-19/Gambia/GC19-3301/2020|EPI ISL 561059|B.1.5.12|Gambia|2020-07-27	Africa|hCoV-19/Gambia/GC19-3323/2020|EPI ISL 561061|B.1.5|Gambia|2020-07-27	0.0001015870	Africa
Africa|hCoV-19/Gambia/GC19-3317/2020|EPI ISL 561060|B.1.5|Gambia|2020-07-27	Africa|hCoV-19/Gambia/GC19-3323/2020|EPI ISL 561061|B.1.5|Gambia|2020-07-27	0.0000000000	Africa
Africa|hCoV-19/Algeria/G0638 2264/2020|EPI ISL 418241|B.1|Algeria|2020-03-02	Africa|hCoV-19/Gambia/GC19-3358/2020|EPI ISL 561062|B.1.1.293|Gambia|2020-07-27	0.0005388747	Africa
Africa|hCoV-19/Algeria/G0640 2265/2020|EPI ISL 418242|B.1|Algeria|2020-03-08	Africa|hCoV-19/Gambia/GC19-3358/2020|EPI ISL 561062|B.1.1.293|Gambia|2020-07-27	0.0004369704	Africa
Africa|hCoV-19/Algeria/G0860 2262/2020|EPI ISL 420037|B.1|Algeria|2020-03-02	Africa|hCoV-19/Gambia/GC19-3358/2020|EPI ISL 561062|B.1.1.293|Gambia|2020-07-27	0.0004369704	Africa
Africa|hCoV-19/Benin/1022/2020|EPI ISL 476826|B.1|Benin|2020-03-25	Africa|hCoV-19/Gambia/GC19-3358/2020|EPI ISL 561062|B.1.1.293|Gambia|2020-07-27	0.0004033858	Africa
Africa|hCoV-19/Benin/1092/2020|EPI ISL 476827|B.1|Benin|2020-03-27	Africa|hCoV-19/Gambia/GC19-3358/2020|EPI ISL 561062|B.1.1.293|Gambia|2020-07-27	0.0004707923	Africa
Africa|hCoV-19/Benin/1408/2020|EPI ISL 476825|B.1.356|Benin|2020-04-04	Africa|hCoV-19/Gambia/GC19-3358/2020|EPI ISL 561062|B.1.1.293|Gambia|2020-07-27	0.0004369997	Africa
Africa|hCoV-19/Benin/1409/2020|EPI ISL 476828|B.1|Benin|2020-04-06	Africa|hCoV-19/Gambia/GC19-3358/2020|EPI ISL 561062|B.1.1.293|Gambia|2020-07-27	0.0004739908	Africa
Africa|hCoV-19/Benin/1950/2020|EPI ISL 476830|A|Benin|2020-04-15	Africa|hCoV-19/Gambia/GC19-3358/2020|EPI ISL 561062|B.1.1.293|Gambia|2020-07-27	0.0006389069	Africa
Africa|hCoV-19/Benin/197/2020|EPI ISL 476822|B.1.178|Benin|2020-03-15	Africa|hCoV-19/Gambia/GC19-3358/2020|EPI ISL 561062|B.1.1.293|Gambia|2020-07-27	0.0004034305	Africa
Africa|hCoV-19/Benin/2012/2020|EPI ISL 476831|A|Benin|2020-04-15	Africa|hCoV-19/Gambia/GC19-3358/2020|EPI ISL 561062|B.1.1.293|Gambia|2020-07-27	0.0006724499	Africa
Africa|hCoV-19/Benin/260/2020|EPI ISL 476823|B.1.292|Benin|2020-03-17	Africa|hCoV-19/Gambia/GC19-3358/2020|EPI ISL 561062|B.1.1.293|Gambia|2020-07-27	0.0005042609	Africa
Africa|hCoV-19/Benin/314/2020|EPI ISL 476834|B.1.5|Benin|2020-03-17	Africa|hCoV-19/Gambia/GC19-3358/2020|EPI ISL 561062|B.1.1.293|Gambia|2020-07-27	0.0005070923	Africa
Africa|hCoV-19/Benin/461/2020|EPI ISL 476833|A|Benin|2020-03-17	Africa|hCoV-19/Gambia/GC19-3358/2020|EPI ISL 561062|B.1.1.293|Gambia|2020-07-27	0.0006387870	Africa
Africa|hCoV-19/Benin/501/2020|EPI ISL 476824|B.1.356|Benin|2020-03-17	Africa|hCoV-19/Gambia/GC19-3358/2020|EPI ISL 561062|B.1.1.293|Gambia|2020-07-27	0.0004369704	Africa
Africa|hCoV-19/Benin/843/2020|EPI ISL 476829|A|Benin|2020-03-19	Africa|hCoV-19/Gambia/GC19-3358/2020|EPI ISL 561062|B.1.1.293|Gambia|2020-07-27	0.0005715997	Africa
Africa|hCoV-19/Botswana/BOT0455/2020|EPI ISL 560386|B.1|Botswana|2020-03-28	Africa|hCoV-19/Gambia/GC19-3358/2020|EPI ISL 561062|B.1.1.293|Gambia|2020-07-27	0.0003697292	Africa
Africa|hCoV-19/Botswana/BOT2254/2020|EPI ISL 560390|B.1.1|Botswana|2020-04-08	Africa|hCoV-19/Gambia/GC19-3358/2020|EPI ISL 561062|B.1.1.293|Gambia|2020-07-27	0.0002394553	Africa
Africa|hCoV-19/Botswana/BOT2283/2020|EPI ISL 560385|B.1|Botswana|2020-04-07	Africa|hCoV-19/Gambia/GC19-3358/2020|EPI ISL 561062|B.1.1.293|Gambia|2020-07-27	0.0004884307	Africa
Africa|hCoV-19/Botswana/BOT2624/2020|EPI ISL 560387|B.1.1|Botswana|2020-04-05	Africa|hCoV-19/Gambia/GC19-3358/2020|EPI ISL 561062|B.1.1.293|Gambia|2020-07-27	0.0002441565	Africa
Africa|hCoV-19/Botswana/BOT4161/2020|EPI ISL 560388|B.1.1.220|Botswana|2020-04-16	Africa|hCoV-19/Gambia/GC19-3358/2020|EPI ISL 561062|B.1.1.293|Gambia|2020-07-27	0.0003110540	Africa
Africa|hCoV-19/DRC/04186/2020|EPI ISL 471411|A|Democratic Republic of the Congo|2020-04-25	Africa|hCoV-19/Gambia/GC19-3358/2020|EPI ISL 561062|B.1.1.293|Gambia|2020-07-27	0.0006387860	Africa
Africa|hCoV-19/DRC/04188/2020|EPI ISL 471413|A|Democratic Republic of the Congo|2020-04-25	Africa|hCoV-19/Gambia/GC19-3358/2020|EPI ISL 561062|B.1.1.293|Gambia|2020-07-27	0.0007281406	Africa
Africa|hCoV-19/DRC/10041/2020|EPI ISL 527543|B.1.1.275|Democratic Republic of the Congo|2020-05-22	Africa|hCoV-19/Gambia/GC19-3358/2020|EPI ISL 561062|B.1.1.293|Gambia|2020-07-27	0.0003069421	Africa
Africa|hCoV-19/DRC/10057/2020|EPI ISL 527538|B.1.1.275|Democratic Republic of the Congo|2020-05-22	Africa|hCoV-19/Gambia/GC19-3358/2020|EPI ISL 561062|B.1.1.293|Gambia|2020-07-27	0.0004226905	Africa
Africa|hCoV-19/DRC/10061/2020|EPI ISL 527521|B.1.1.275|Democratic Republic of the Congo|2020-05-22	Africa|hCoV-19/Gambia/GC19-3358/2020|EPI ISL 561062|B.1.1.293|Gambia|2020-07-27	0.0002779273	Africa
Africa|hCoV-19/DRC/10070/2020|EPI ISL 527544|B.1.178|Democratic Republic of the Congo|2020-05-22	Africa|hCoV-19/Gambia/GC19-3358/2020|EPI ISL 561062|B.1.1.293|Gambia|2020-07-27	0.0005450038	Africa
Africa|hCoV-19/DRC/10120/2020|EPI ISL 513624|B.1.1.275|Democratic Republic of the Congo|2020-05-22	Africa|hCoV-19/Gambia/GC19-3358/2020|EPI ISL 561062|B.1.1.293|Gambia|2020-07-27	0.0003493936	Africa
Africa|hCoV-19/DRC/10127/2020|EPI ISL 513625|B.1.1.275|Democratic Republic of the Congo|2020-05-22	Africa|hCoV-19/Gambia/GC19-3358/2020|EPI ISL 561062|B.1.1.293|Gambia|2020-07-27	0.0003448640	Africa
Africa|hCoV-19/DRC/10242/2020|EPI ISL 513626|B.1.84|Democratic Republic of the Congo|2020-05-22	Africa|hCoV-19/Gambia/GC19-3358/2020|EPI ISL 561062|B.1.1.293|Gambia|2020-07-27	0.0004404299	Africa
Africa|hCoV-19/DRC/10251/2020|EPI ISL 513627|B.1.128|Democratic Republic of the Congo|2020-05-22	Africa|hCoV-19/Gambia/GC19-3358/2020|EPI ISL 561062|B.1.1.293|Gambia|2020-07-27	0.0005765989	Africa
Africa|hCoV-19/DRC/10324/2020|EPI ISL 527545|B.1.214|Democratic Republic of the Congo|2020-05-22	Africa|hCoV-19/Gambia/GC19-3358/2020|EPI ISL 561062|B.1.1.293|Gambia|2020-07-27	0.0005115583	Africa
Africa|hCoV-19/DRC/10346/2020|EPI ISL 527546|B.1.214|Democratic Republic of the Congo|2020-05-22	Africa|hCoV-19/Gambia/GC19-3358/2020|EPI ISL 561062|B.1.1.293|Gambia|2020-07-27	0.0005168809	Africa
Africa|hCoV-19/DRC/10364/2020|EPI ISL 527498|B.1|Democratic Republic of the Congo|2020-05-22	Africa|hCoV-19/Gambia/GC19-3358/2020|EPI ISL 561062|B.1.1.293|Gambia|2020-07-27	0.0004117017	Africa
Africa|hCoV-19/DRC/10371/2020|EPI ISL 527489|B.1.178|Democratic Republic of the Congo|2020-05-22	Africa|hCoV-19/Gambia/GC19-3358/2020|EPI ISL 561062|B.1.1.293|Gambia|2020-07-27	0.0005459394	Africa
Africa|hCoV-19/DRC/10373/2020|EPI ISL 527495|B.1.159|Democratic Republic of the Congo|2020-05-22	Africa|hCoV-19/Gambia/GC19-3358/2020|EPI ISL 561062|B.1.1.293|Gambia|2020-07-27	0.0005124949	Africa
Africa|hCoV-19/DRC/10374/2020|EPI ISL 527539|B.1.84|Democratic Republic of the Congo|2020-05-22	Africa|hCoV-19/Gambia/GC19-3358/2020|EPI ISL 561062|B.1.1.293|Gambia|2020-07-27	0.0007008947	Africa
Africa|hCoV-19/DRC/10375/2020|EPI ISL 527499|B.1.84|Democratic Republic of the Congo|2020-05-22	Africa|hCoV-19/Gambia/GC19-3358/2020|EPI ISL 561062|B.1.1.293|Gambia|2020-07-27	0.0005818205	Africa
Africa|hCoV-19/DRC/10399/2020|EPI ISL 527491|B.1.214|Democratic Republic of the Congo|2020-05-22	Africa|hCoV-19/Gambia/GC19-3358/2020|EPI ISL 561062|B.1.1.293|Gambia|2020-07-27	0.0004094781	Africa
Africa|hCoV-19/DRC/10502/2020|EPI ISL 527547|B.1.5|Democratic Republic of the Congo|2020-05-20	Africa|hCoV-19/Gambia/GC19-3358/2020|EPI ISL 561062|B.1.1.293|Gambia|2020-07-27	0.0003407449	Africa
Africa|hCoV-19/DRC/10506/2020|EPI ISL 527524|B.1.5|Democratic Republic of the Congo|2020-05-18	Africa|hCoV-19/Gambia/GC19-3358/2020|EPI ISL 561062|B.1.1.293|Gambia|2020-07-27	0.0003490077	Africa
Africa|hCoV-19/DRC/10507/2020|EPI ISL 527492|B.1.5|Democratic Republic of the Congo|2020-05-18	Africa|hCoV-19/Gambia/GC19-3358/2020|EPI ISL 561062|B.1.1.293|Gambia|2020-07-27	0.0003755466	Africa
Africa|hCoV-19/DRC/10508/2020|EPI ISL 527494|B.1.5|Democratic Republic of the Congo|2020-05-20	Africa|hCoV-19/Gambia/GC19-3358/2020|EPI ISL 561062|B.1.1.293|Gambia|2020-07-27	0.0003735327	Africa
Africa|hCoV-19/DRC/10532/2020|EPI ISL 527532|B.1.5|Democratic Republic of the Congo|2020-05-20	Africa|hCoV-19/Gambia/GC19-3358/2020|EPI ISL 561062|B.1.1.293|Gambia|2020-07-27	0.0003493245	Africa
Africa|hCoV-19/DRC/10533/2020|EPI ISL 527548|B.1.5|Democratic Republic of the Congo|2020-05-20	Africa|hCoV-19/Gambia/GC19-3358/2020|EPI ISL 561062|B.1.1.293|Gambia|2020-07-27	0.0003749413	Africa
Africa|hCoV-19/DRC/10621/2020|EPI ISL 527526|B.1.214|Democratic Republic of the Congo|2020-05-23	Africa|hCoV-19/Gambia/GC19-3358/2020|EPI ISL 561062|B.1.1.293|Gambia|2020-07-27	0.0004880510	Africa
Africa|hCoV-19/DRC/10640/2020|EPI ISL 527541|B.1|Democratic Republic of the Congo|2020-05-22	Africa|hCoV-19/Gambia/GC19-3358/2020|EPI ISL 561062|B.1.1.293|Gambia|2020-07-27	0.0006702788	Africa
Africa|hCoV-19/DRC/10644/2020|EPI ISL 527549|B.1|Democratic Republic of the Congo|2020-05-22	Africa|hCoV-19/Gambia/GC19-3358/2020|EPI ISL 561062|B.1.1.293|Gambia|2020-07-27	0.0006476854	Africa
Africa|hCoV-19/DRC/10728/2020|EPI ISL 513628|B.1.5|Democratic Republic of the Congo|2020-05-23	Africa|hCoV-19/Gambia/GC19-3358/2020|EPI ISL 561062|B.1.1.293|Gambia|2020-07-27	0.0003852077	Africa
Africa|hCoV-19/DRC/10731/2020|EPI ISL 513629|B.1.1.1|Democratic Republic of the Congo|2020-05-23	Africa|hCoV-19/Gambia/GC19-3358/2020|EPI ISL 561062|B.1.1.293|Gambia|2020-07-27	0.0004232734	Africa
Africa|hCoV-19/DRC/10733/2020|EPI ISL 513630|B.1|Democratic Republic of the Congo|2020-05-23	Africa|hCoV-19/Gambia/GC19-3358/2020|EPI ISL 561062|B.1.1.293|Gambia|2020-07-27	0.0005068057	Africa
Africa|hCoV-19/DRC/108/2020|EPI ISL 417948|B.1.128|Democratic Republic of the Congo|2020-03-19	Africa|hCoV-19/Gambia/GC19-3358/2020|EPI ISL 561062|B.1.1.293|Gambia|2020-07-27	0.0004711967	Africa
Africa|hCoV-19/DRC/10885/2020|EPI ISL 513631|B.1.84|Democratic Republic of the Congo|2020-05-23	Africa|hCoV-19/Gambia/GC19-3358/2020|EPI ISL 561062|B.1.1.293|Gambia|2020-07-27	0.0005104567	Africa
Africa|hCoV-19/DRC/10902/2020|EPI ISL 527490|B.1.178|Democratic Republic of the Congo|2020-05-23	Africa|hCoV-19/Gambia/GC19-3358/2020|EPI ISL 561062|B.1.1.293|Gambia|2020-07-27	0.0004773308	Africa
Africa|hCoV-19/DRC/10913/2020|EPI ISL 527507|B.1.84|Democratic Republic of the Congo|2020-05-24	Africa|hCoV-19/Gambia/GC19-3358/2020|EPI ISL 561062|B.1.1.293|Gambia|2020-07-27	0.0005854047	Africa
Africa|hCoV-19/DRC/11005/2020|EPI ISL 527550|B.1.159|Democratic Republic of the Congo|2020-05-24	Africa|hCoV-19/Gambia/GC19-3358/2020|EPI ISL 561062|B.1.1.293|Gambia|2020-07-27	0.0006137463	Africa
Africa|hCoV-19/DRC/11008/2020|EPI ISL 527503|B.1.159|Democratic Republic of the Congo|2020-05-24	Africa|hCoV-19/Gambia/GC19-3358/2020|EPI ISL 561062|B.1.1.293|Gambia|2020-07-27	0.0005504084	Africa
Africa|hCoV-19/DRC/11022/2020|EPI ISL 527551|B.1.214|Democratic Republic of the Congo|2020-05-24	Africa|hCoV-19/Gambia/GC19-3358/2020|EPI ISL 561062|B.1.1.293|Gambia|2020-07-27	0.0005798491	Africa
Africa|hCoV-19/DRC/11024/2020|EPI ISL 527552|B.1.149|Democratic Republic of the Congo|2020-05-24	Africa|hCoV-19/Gambia/GC19-3358/2020|EPI ISL 561062|B.1.1.293|Gambia|2020-07-27	0.0006195570	Africa
Africa|hCoV-19/DRC/11026/2020|EPI ISL 527553|B.1.149|Democratic Republic of the Congo|2020-05-24	Africa|hCoV-19/Gambia/GC19-3358/2020|EPI ISL 561062|B.1.1.293|Gambia|2020-07-27	0.0004772982	Africa
Africa|hCoV-19/DRC/11031/2020|EPI ISL 527554|B.1.214|Democratic Republic of the Congo|2020-05-24	Africa|hCoV-19/Gambia/GC19-3358/2020|EPI ISL 561062|B.1.1.293|Gambia|2020-07-27	0.0005117800	Africa
Africa|hCoV-19/DRC/11041/2020|EPI ISL 527555|B.1|Democratic Republic of the Congo|2020-05-24	Africa|hCoV-19/Gambia/GC19-3358/2020|EPI ISL 561062|B.1.1.293|Gambia|2020-07-27	0.0004775050	Africa
Africa|hCoV-19/DRC/11057/2020|EPI ISL 527528|B.1.5|Democratic Republic of the Congo|2020-05-24	Africa|hCoV-19/Gambia/GC19-3358/2020|EPI ISL 561062|B.1.1.293|Gambia|2020-07-27	0.0004186814	Africa
Africa|hCoV-19/DRC/11078/2020|EPI ISL 527514|B.1|Democratic Republic of the Congo|2020-05-24	Africa|hCoV-19/Gambia/GC19-3358/2020|EPI ISL 561062|B.1.1.293|Gambia|2020-07-27	0.0005180583	Africa
Africa|hCoV-19/DRC/11079/2020|EPI ISL 527500|B.1.214|Democratic Republic of the Congo|2020-05-24	Africa|hCoV-19/Gambia/GC19-3358/2020|EPI ISL 561062|B.1.1.293|Gambia|2020-07-27	0.0004457700	Africa
Africa|hCoV-19/DRC/11093/2020|EPI ISL 527527|B.1.5|Democratic Republic of the Congo|2020-05-24	Africa|hCoV-19/Gambia/GC19-3358/2020|EPI ISL 561062|B.1.1.293|Gambia|2020-07-27	0.0004898645	Africa
Africa|hCoV-19/DRC/11096/2020|EPI ISL 527522|B.1|Democratic Republic of the Congo|2020-05-24	Africa|hCoV-19/Gambia/GC19-3358/2020|EPI ISL 561062|B.1.1.293|Gambia|2020-07-27	0.0004519194	Africa
Africa|hCoV-19/DRC/11114/2020|EPI ISL 527534|B.1.214|Democratic Republic of the Congo|2020-05-25	Africa|hCoV-19/Gambia/GC19-3358/2020|EPI ISL 561062|B.1.1.293|Gambia|2020-07-27	0.0005594202	Africa
Africa|hCoV-19/DRC/11123/2020|EPI ISL 527496|B.1.84|Democratic Republic of the Congo|2020-05-24	Africa|hCoV-19/Gambia/GC19-3358/2020|EPI ISL 561062|B.1.1.293|Gambia|2020-07-27	0.0004783471	Africa
Africa|hCoV-19/DRC/11134/2020|EPI ISL 527518|B.1.5|Democratic Republic of the Congo|2020-05-24	Africa|hCoV-19/Gambia/GC19-3358/2020|EPI ISL 561062|B.1.1.293|Gambia|2020-07-27	0.0003812604	Africa
Africa|hCoV-19/DRC/11143/2020|EPI ISL 527556|B.1|Democratic Republic of the Congo|2020-05-24	Africa|hCoV-19/Gambia/GC19-3358/2020|EPI ISL 561062|B.1.1.293|Gambia|2020-07-27	0.0006138213	Africa
Africa|hCoV-19/DRC/11145/2020|EPI ISL 527501|B.1.214|Democratic Republic of the Congo|2020-05-24	Africa|hCoV-19/Gambia/GC19-3358/2020|EPI ISL 561062|B.1.1.293|Gambia|2020-07-27	0.0005833900	Africa
Africa|hCoV-19/DRC/11148/2020|EPI ISL 527525|B.1.178|Democratic Republic of the Congo|2020-05-24	Africa|hCoV-19/Gambia/GC19-3358/2020|EPI ISL 561062|B.1.1.293|Gambia|2020-07-27	0.0005949586	Africa
Africa|hCoV-19/DRC/11157/2020|EPI ISL 527530|B.1|Democratic Republic of the Congo|2020-05-25	Africa|hCoV-19/Gambia/GC19-3358/2020|EPI ISL 561062|B.1.1.293|Gambia|2020-07-27	0.0005565973	Africa
Africa|hCoV-19/DRC/11187/2020|EPI ISL 527523|B.1.1.275|Democratic Republic of the Congo|2020-05-23	Africa|hCoV-19/Gambia/GC19-3358/2020|EPI ISL 561062|B.1.1.293|Gambia|2020-07-27	0.0003828924	Africa
Africa|hCoV-19/DRC/11191/2020|EPI ISL 527506|B.1.1.275|Democratic Republic of the Congo|2020-05-23	Africa|hCoV-19/Gambia/GC19-3358/2020|EPI ISL 561062|B.1.1.293|Gambia|2020-07-27	0.0002747685	Africa
Africa|hCoV-19/DRC/11252/2020|EPI ISL 527557|B.1.1.275|Democratic Republic of the Congo|2020-05-21	Africa|hCoV-19/Gambia/GC19-3358/2020|EPI ISL 561062|B.1.1.293|Gambia|2020-07-27	0.0004430150	Africa
Africa|hCoV-19/DRC/11260/2020|EPI ISL 527558|B.1.1.275|Democratic Republic of the Congo|2020-05-23	Africa|hCoV-19/Gambia/GC19-3358/2020|EPI ISL 561062|B.1.1.293|Gambia|2020-07-27	0.0003068031	Africa
Africa|hCoV-19/DRC/1131/2020|EPI ISL 429255|B.1.5|Democratic Republic of the Congo|2020-04-05	Africa|hCoV-19/Gambia/GC19-3358/2020|EPI ISL 561062|B.1.1.293|Gambia|2020-07-27	0.0003729377	Africa
Africa|hCoV-19/DRC/11310/2020|EPI ISL 527529|B.1.149|Democratic Republic of the Congo|2020-05-25	Africa|hCoV-19/Gambia/GC19-3358/2020|EPI ISL 561062|B.1.1.293|Gambia|2020-07-27	0.0004890453	Africa
Africa|hCoV-19/DRC/11318/2020|EPI ISL 527559|B.1.149|Democratic Republic of the Congo|2020-05-25	Africa|hCoV-19/Gambia/GC19-3358/2020|EPI ISL 561062|B.1.1.293|Gambia|2020-07-27	0.0004747204	Africa
Africa|hCoV-19/DRC/11326/2020|EPI ISL 527508|B.1|Democratic Republic of the Congo|2020-05-25	Africa|hCoV-19/Gambia/GC19-3358/2020|EPI ISL 561062|B.1.1.293|Gambia|2020-07-27	0.0004820798	Africa
Africa|hCoV-19/DRC/11334/2020|EPI ISL 527504|B.1.178|Democratic Republic of the Congo|2020-05-25	Africa|hCoV-19/Gambia/GC19-3358/2020|EPI ISL 561062|B.1.1.293|Gambia|2020-07-27	0.0004813936	Africa
Africa|hCoV-19/DRC/11337/2020|EPI ISL 527510|B.1.84|Democratic Republic of the Congo|2020-05-25	Africa|hCoV-19/Gambia/GC19-3358/2020|EPI ISL 561062|B.1.1.293|Gambia|2020-07-27	0.0005517444	Africa
Africa|hCoV-19/DRC/11341/2020|EPI ISL 527509|B.1.1.275|Democratic Republic of the Congo|2020-05-25	Africa|hCoV-19/Gambia/GC19-3358/2020|EPI ISL 561062|B.1.1.293|Gambia|2020-07-27	0.0003789270	Africa
Africa|hCoV-19/DRC/11348/2020|EPI ISL 527560|B.1.149|Democratic Republic of the Congo|2020-05-25	Africa|hCoV-19/Gambia/GC19-3358/2020|EPI ISL 561062|B.1.1.293|Gambia|2020-07-27	0.0004751392	Africa
Africa|hCoV-19/DRC/11369/2020|EPI ISL 527537|B.1.214|Democratic Republic of the Congo|2020-05-25	Africa|hCoV-19/Gambia/GC19-3358/2020|EPI ISL 561062|B.1.1.293|Gambia|2020-07-27	0.0005262725	Africa
Africa|hCoV-19/DRC/11376/2020|EPI ISL 527513|B.1.214|Democratic Republic of the Congo|2020-05-25	Africa|hCoV-19/Gambia/GC19-3358/2020|EPI ISL 561062|B.1.1.293|Gambia|2020-07-27	0.0005522392	Africa
Africa|hCoV-19/DRC/11411/2020|EPI ISL 527561|B.1.5|Democratic Republic of the Congo|2020-05-25	Africa|hCoV-19/Gambia/GC19-3358/2020|EPI ISL 561062|B.1.1.293|Gambia|2020-07-27	0.0004430407	Africa
Africa|hCoV-19/DRC/11450/2020|EPI ISL 527516|B.1.5|Democratic Republic of the Congo|2020-05-25	Africa|hCoV-19/Gambia/GC19-3358/2020|EPI ISL 561062|B.1.1.293|Gambia|2020-07-27	0.0003850900	Africa
Africa|hCoV-19/DRC/11458/2020|EPI ISL 527497|B.1.5|Democratic Republic of the Congo|2020-05-25	Africa|hCoV-19/Gambia/GC19-3358/2020|EPI ISL 561062|B.1.1.293|Gambia|2020-07-27	0.0005163340	Africa
Africa|hCoV-19/DRC/11460/2020|EPI ISL 527562|B.1.214|Democratic Republic of the Congo|2020-05-25	Africa|hCoV-19/Gambia/GC19-3358/2020|EPI ISL 561062|B.1.1.293|Gambia|2020-07-27	0.0006547992	Africa
Africa|hCoV-19/DRC/11472/2020|EPI ISL 527502|B.1.214|Democratic Republic of the Congo|2020-05-25	Africa|hCoV-19/Gambia/GC19-3358/2020|EPI ISL 561062|B.1.1.293|Gambia|2020-07-27	0.0005827645	Africa
Africa|hCoV-19/DRC/11477/2020|EPI ISL 527563|B.1.84|Democratic Republic of the Congo|2020-05-25	Africa|hCoV-19/Gambia/GC19-3358/2020|EPI ISL 561062|B.1.1.293|Gambia|2020-07-27	0.0004085585	Africa
Africa|hCoV-19/DRC/11486/2020|EPI ISL 527564|B.1.214|Democratic Republic of the Congo|2020-05-25	Africa|hCoV-19/Gambia/GC19-3358/2020|EPI ISL 561062|B.1.1.293|Gambia|2020-07-27	0.0005796991	Africa
Africa|hCoV-19/DRC/11487/2020|EPI ISL 527505|B.1|Democratic Republic of the Congo|2020-05-25	Africa|hCoV-19/Gambia/GC19-3358/2020|EPI ISL 561062|B.1.1.293|Gambia|2020-07-27	0.0005167971	Africa
Africa|hCoV-19/DRC/11507/2020|EPI ISL 527512|B.1|Democratic Republic of the Congo|2020-05-25	Africa|hCoV-19/Gambia/GC19-3358/2020|EPI ISL 561062|B.1.1.293|Gambia|2020-07-27	0.0005510336	Africa
Africa|hCoV-19/DRC/1151/2020|EPI ISL 447596|B.38|Democratic Republic of the Congo|2020-04-05	Africa|hCoV-19/Gambia/GC19-3358/2020|EPI ISL 561062|B.1.1.293|Gambia|2020-07-27	0.0007136511	Africa
Africa|hCoV-19/DRC/11511/2020|EPI ISL 527511|B.1.214|Democratic Republic of the Congo|2020-05-25	Africa|hCoV-19/Gambia/GC19-3358/2020|EPI ISL 561062|B.1.1.293|Gambia|2020-07-27	0.0005863477	Africa
Africa|hCoV-19/DRC/11572/2020|EPI ISL 527565|B.1.214|Democratic Republic of the Congo|2020-05-25	Africa|hCoV-19/Gambia/GC19-3358/2020|EPI ISL 561062|B.1.1.293|Gambia|2020-07-27	0.0004768008	Africa
Africa|hCoV-19/DRC/11576/2020|EPI ISL 527517|B.1|Democratic Republic of the Congo|2020-05-25	Africa|hCoV-19/Gambia/GC19-3358/2020|EPI ISL 561062|B.1.1.293|Gambia|2020-07-27	0.0004855905	Africa
Africa|hCoV-19/DRC/11583/2020|EPI ISL 527542|B.1|Democratic Republic of the Congo|2020-05-25	Africa|hCoV-19/Gambia/GC19-3358/2020|EPI ISL 561062|B.1.1.293|Gambia|2020-07-27	0.0005302211	Africa
Africa|hCoV-19/DRC/11616/2020|EPI ISL 527519|B.1|Democratic Republic of the Congo|2020-05-25	Africa|hCoV-19/Gambia/GC19-3358/2020|EPI ISL 561062|B.1.1.293|Gambia|2020-07-27	0.0004501046	Africa
Africa|hCoV-19/DRC/11623/2020|EPI ISL 527566|B.1.5|Democratic Republic of the Congo|2020-05-25	Africa|hCoV-19/Gambia/GC19-3358/2020|EPI ISL 561062|B.1.1.293|Gambia|2020-07-27	0.0004775029	Africa
Africa|hCoV-19/DRC/11624/2020|EPI ISL 527567|B.1.149|Democratic Republic of the Congo|2020-05-25	Africa|hCoV-19/Gambia/GC19-3358/2020|EPI ISL 561062|B.1.1.293|Gambia|2020-07-27	0.0004772722	Africa
Africa|hCoV-19/DRC/11631/2020|EPI ISL 527568|B.1.149|Democratic Republic of the Congo|2020-05-25	Africa|hCoV-19/Gambia/GC19-3358/2020|EPI ISL 561062|B.1.1.293|Gambia|2020-07-27	0.0004777607	Africa
Africa|hCoV-19/DRC/11632/2020|EPI ISL 527493|B.1|Democratic Republic of the Congo|2020-05-25	Africa|hCoV-19/Gambia/GC19-3358/2020|EPI ISL 561062|B.1.1.293|Gambia|2020-07-27	0.0005123270	Africa
Africa|hCoV-19/DRC/11635/2020|EPI ISL 527540|B.1.214|Democratic Republic of the Congo|2020-05-25	Africa|hCoV-19/Gambia/GC19-3358/2020|EPI ISL 561062|B.1.1.293|Gambia|2020-07-27	0.0005276121	Africa
Africa|hCoV-19/DRC/11640/2020|EPI ISL 527535|B.1.178|Democratic Republic of the Congo|2020-05-25	Africa|hCoV-19/Gambia/GC19-3358/2020|EPI ISL 561062|B.1.1.293|Gambia|2020-07-27	0.0005929078	Africa
Africa|hCoV-19/DRC/11643/2020|EPI ISL 527520|B.1.5|Democratic Republic of the Congo|2020-05-25	Africa|hCoV-19/Gambia/GC19-3358/2020|EPI ISL 561062|B.1.1.293|Gambia|2020-07-27	0.0004858883	Africa
Africa|hCoV-19/DRC/11648/2020|EPI ISL 527569|B.1.6|Democratic Republic of the Congo|2020-05-25	Africa|hCoV-19/Gambia/GC19-3358/2020|EPI ISL 561062|B.1.1.293|Gambia|2020-07-27	0.0005094287	Africa
Africa|hCoV-19/DRC/11652/2020|EPI ISL 527570|B.1.149|Democratic Republic of the Congo|2020-05-25	Africa|hCoV-19/Gambia/GC19-3358/2020|EPI ISL 561062|B.1.1.293|Gambia|2020-07-27	0.0004771403	Africa
Africa|hCoV-19/DRC/11653/2020|EPI ISL 527533|B.1.84|Democratic Republic of the Congo|2020-05-25	Africa|hCoV-19/Gambia/GC19-3358/2020|EPI ISL 561062|B.1.1.293|Gambia|2020-07-27	0.0004539928	Africa
Africa|hCoV-19/DRC/11676/2020|EPI ISL 527531|B.1|Democratic Republic of the Congo|2020-05-26	Africa|hCoV-19/Gambia/GC19-3358/2020|EPI ISL 561062|B.1.1.293|Gambia|2020-07-27	0.0006665720	Africa
Africa|hCoV-19/DRC/11677/2020|EPI ISL 527515|B.1.214|Democratic Republic of the Congo|2020-05-26	Africa|hCoV-19/Gambia/GC19-3358/2020|EPI ISL 561062|B.1.1.293|Gambia|2020-07-27	0.0004849750	Africa
Africa|hCoV-19/DRC/11732/2020|EPI ISL 527536|B.1.214|Democratic Republic of the Congo|2020-05-26	Africa|hCoV-19/Gambia/GC19-3358/2020|EPI ISL 561062|B.1.1.293|Gambia|2020-07-27	0.0003490693	Africa
Africa|hCoV-19/DRC/11733/2020|EPI ISL 527571|B.1.149|Democratic Republic of the Congo|2020-05-26	Africa|hCoV-19/Gambia/GC19-3358/2020|EPI ISL 561062|B.1.1.293|Gambia|2020-07-27	0.0004746926	Africa
Africa|hCoV-19/DRC/11806/2020|EPI ISL 527572|B.1.214|Democratic Republic of the Congo|2020-05-26	Africa|hCoV-19/Gambia/GC19-3358/2020|EPI ISL 561062|B.1.1.293|Gambia|2020-07-27	0.0005794225	Africa
Africa|hCoV-19/DRC/1234/2020|EPI ISL 429258|B.1.5|Democratic Republic of the Congo|2020-04-06	Africa|hCoV-19/Gambia/GC19-3358/2020|EPI ISL 561062|B.1.1.293|Gambia|2020-07-27	0.0003927893	Africa
Africa|hCoV-19/DRC/1249/2020|EPI ISL 429259|B.1.5|Democratic Republic of the Congo|2020-04-06	Africa|hCoV-19/Gambia/GC19-3358/2020|EPI ISL 561062|B.1.1.293|Gambia|2020-07-27	0.0003745627	Africa
Africa|hCoV-19/DRC/1319/2020|EPI ISL 431011|B.1.128|Democratic Republic of the Congo|2020-04-07	Africa|hCoV-19/Gambia/GC19-3358/2020|EPI ISL 561062|B.1.1.293|Gambia|2020-07-27	0.0004762220	Africa
Africa|hCoV-19/DRC/1324/2020|EPI ISL 435033|B.1.128|Democratic Republic of the Congo|2020-04-07	Africa|hCoV-19/Gambia/GC19-3358/2020|EPI ISL 561062|B.1.1.293|Gambia|2020-07-27	0.0004730045	Africa
Africa|hCoV-19/DRC/1326/2020|EPI ISL 435116|B.1|Democratic Republic of the Congo|2020-04-07	Africa|hCoV-19/Gambia/GC19-3358/2020|EPI ISL 561062|B.1.1.293|Gambia|2020-07-27	0.0004499755	Africa
Africa|hCoV-19/DRC/1375/2020|EPI ISL 435117|B.1.1.1|Democratic Republic of the Congo|2020-04-07	Africa|hCoV-19/Gambia/GC19-3358/2020|EPI ISL 561062|B.1.1.293|Gambia|2020-07-27	0.0004140025	Africa
Africa|hCoV-19/DRC/1376/2020|EPI ISL 431012|B.1.1.1|Democratic Republic of the Congo|2020-04-07	Africa|hCoV-19/Gambia/GC19-3358/2020|EPI ISL 561062|B.1.1.293|Gambia|2020-07-27	0.0003762536	Africa
Africa|hCoV-19/DRC/1377/2020|EPI ISL 434678|B.1.1.1|Democratic Republic of the Congo|2020-04-07	Africa|hCoV-19/Gambia/GC19-3358/2020|EPI ISL 561062|B.1.1.293|Gambia|2020-07-27	0.0003391848	Africa
Africa|hCoV-19/DRC/1378/2020|EPI ISL 435118|B.1.1.1|Democratic Republic of the Congo|2020-04-07	Africa|hCoV-19/Gambia/GC19-3358/2020|EPI ISL 561062|B.1.1.293|Gambia|2020-07-27	0.0003751172	Africa
Africa|hCoV-19/DRC/1382/2020|EPI ISL 435113|B.1.1.1|Democratic Republic of the Congo|2020-04-07	Africa|hCoV-19/Gambia/GC19-3358/2020|EPI ISL 561062|B.1.1.293|Gambia|2020-07-27	0.0003822939	Africa
Africa|hCoV-19/DRC/1397/2020|EPI ISL 434679|B.1.1.1|Democratic Republic of the Congo|2020-04-07	Africa|hCoV-19/Gambia/GC19-3358/2020|EPI ISL 561062|B.1.1.293|Gambia|2020-07-27	0.0003754704	Africa
Africa|hCoV-19/DRC/1398/2020|EPI ISL 435114|B.1.1.1|Democratic Republic of the Congo|2020-04-07	Africa|hCoV-19/Gambia/GC19-3358/2020|EPI ISL 561062|B.1.1.293|Gambia|2020-07-27	0.0003371041	Africa
Africa|hCoV-19/DRC/1422/2020|EPI ISL 434680|B.1.149|Democratic Republic of the Congo|2020-04-08	Africa|hCoV-19/Gambia/GC19-3358/2020|EPI ISL 561062|B.1.1.293|Gambia|2020-07-27	0.0004825880	Africa
Africa|hCoV-19/DRC/1423/2020|EPI ISL 434710|B.1.149|Democratic Republic of the Congo|2020-04-08	Africa|hCoV-19/Gambia/GC19-3358/2020|EPI ISL 561062|B.1.1.293|Gambia|2020-07-27	0.0004382265	Africa
Africa|hCoV-19/DRC/1486/2020|EPI ISL 434711|B.1|Democratic Republic of the Congo|2020-04-08	Africa|hCoV-19/Gambia/GC19-3358/2020|EPI ISL 561062|B.1.1.293|Gambia|2020-07-27	0.0004191390	Africa
Africa|hCoV-19/DRC/1516/2020|EPI ISL 435032|B.1.5|Democratic Republic of the Congo|2020-04-09	Africa|hCoV-19/Gambia/GC19-3358/2020|EPI ISL 561062|B.1.1.293|Gambia|2020-07-27	0.0003697292	Africa
Africa|hCoV-19/DRC/1565/2020|EPI ISL 434681|B.1|Democratic Republic of the Congo|2020-04-09	Africa|hCoV-19/Gambia/GC19-3358/2020|EPI ISL 561062|B.1.1.293|Gambia|2020-07-27	0.0004115688	Africa
Africa|hCoV-19/DRC/158/2020|EPI ISL 417950|B.40|Democratic Republic of the Congo|2020-03-20	Africa|hCoV-19/Gambia/GC19-3358/2020|EPI ISL 561062|B.1.1.293|Gambia|2020-07-27	0.0007061147	Africa
Africa|hCoV-19/DRC/1715/2020|EPI ISL 435156|B.1.84|Democratic Republic of the Congo|2020-04-10	Africa|hCoV-19/Gambia/GC19-3358/2020|EPI ISL 561062|B.1.1.293|Gambia|2020-07-27	0.0004416172	Africa
Africa|hCoV-19/DRC/1767/2020|EPI ISL 435157|B.1.5|Democratic Republic of the Congo|2020-04-10	Africa|hCoV-19/Gambia/GC19-3358/2020|EPI ISL 561062|B.1.1.293|Gambia|2020-07-27	0.0003854911	Africa
Africa|hCoV-19/DRC/1779/2020|EPI ISL 435158|C.14|Democratic Republic of the Congo|2020-04-10	Africa|hCoV-19/Gambia/GC19-3358/2020|EPI ISL 561062|B.1.1.293|Gambia|2020-07-27	0.0004525329	Africa
Africa|hCoV-19/DRC/191/2020|EPI ISL 417955|B.1.128|Democratic Republic of the Congo|2020-03-21	Africa|hCoV-19/Gambia/GC19-3358/2020|EPI ISL 561062|B.1.1.293|Gambia|2020-07-27	0.0004713073	Africa
Africa|hCoV-19/DRC/1952/2020|EPI ISL 435159|B.1.5|Democratic Republic of the Congo|2020-04-11	Africa|hCoV-19/Gambia/GC19-3358/2020|EPI ISL 561062|B.1.1.293|Gambia|2020-07-27	0.0003810754	Africa
Africa|hCoV-19/DRC/1982/2020|EPI ISL 435160|B.1|Democratic Republic of the Congo|2020-04-12	Africa|hCoV-19/Gambia/GC19-3358/2020|EPI ISL 561062|B.1.1.293|Gambia|2020-07-27	0.0004141207	Africa
Africa|hCoV-19/DRC/2047/2020|EPI ISL 435161|B.1.1.1|Democratic Republic of the Congo|2020-04-12	Africa|hCoV-19/Gambia/GC19-3358/2020|EPI ISL 561062|B.1.1.293|Gambia|2020-07-27	0.0003426592	Africa
Africa|hCoV-19/DRC/2063/2020|EPI ISL 435162|B.1|Democratic Republic of the Congo|2020-04-12	Africa|hCoV-19/Gambia/GC19-3358/2020|EPI ISL 561062|B.1.1.293|Gambia|2020-07-27	0.0003798479	Africa
Africa|hCoV-19/DRC/2120/2020|EPI ISL 435163|B.1.149|Democratic Republic of the Congo|2020-04-12	Africa|hCoV-19/Gambia/GC19-3358/2020|EPI ISL 561062|B.1.1.293|Gambia|2020-07-27	0.0004413501	Africa
Africa|hCoV-19/DRC/2121/2020|EPI ISL 435164|B.1.149|Democratic Republic of the Congo|2020-04-12	Africa|hCoV-19/Gambia/GC19-3358/2020|EPI ISL 561062|B.1.1.293|Gambia|2020-07-27	0.0004480108	Africa
Africa|hCoV-19/DRC/2122/2020|EPI ISL 435165|B.1.149|Democratic Republic of the Congo|2020-04-13	Africa|hCoV-19/Gambia/GC19-3358/2020|EPI ISL 561062|B.1.1.293|Gambia|2020-07-27	0.0005261122	Africa
Africa|hCoV-19/DRC/2125/2020|EPI ISL 435166|B.1.149|Democratic Republic of the Congo|2020-04-13	Africa|hCoV-19/Gambia/GC19-3358/2020|EPI ISL 561062|B.1.1.293|Gambia|2020-07-27	0.0004495447	Africa
Africa|hCoV-19/DRC/2128/2020|EPI ISL 435167|B.1|Democratic Republic of the Congo|2020-04-13	Africa|hCoV-19/Gambia/GC19-3358/2020|EPI ISL 561062|B.1.1.293|Gambia|2020-07-27	0.0003878967	Africa
Africa|hCoV-19/DRC/2133/2020|EPI ISL 435168|B.1.128|Democratic Republic of the Congo|2020-04-13	Africa|hCoV-19/Gambia/GC19-3358/2020|EPI ISL 561062|B.1.1.293|Gambia|2020-07-27	0.0004897415	Africa
Africa|hCoV-19/DRC/214/2020|EPI ISL 420030|B.1.6|Democratic Republic of the Congo|2020-03-21	Africa|hCoV-19/Gambia/GC19-3358/2020|EPI ISL 561062|B.1.1.293|Gambia|2020-07-27	0.0003710599	Africa
Africa|hCoV-19/DRC/215/2020|EPI ISL 420031|B.1.1.1|Democratic Republic of the Congo|2020-03-21	Africa|hCoV-19/Gambia/GC19-3358/2020|EPI ISL 561062|B.1.1.293|Gambia|2020-07-27	0.0003770713	Africa
Africa|hCoV-19/DRC/2169/2020|EPI ISL 436194|B.1.5|Democratic Republic of the Congo|2020-04-13	Africa|hCoV-19/Gambia/GC19-3358/2020|EPI ISL 561062|B.1.1.293|Gambia|2020-07-27	0.0004196919	Africa
Africa|hCoV-19/DRC/2299/2020|EPI ISL 436412|B.1.5|Democratic Republic of the Congo|2020-04-14	Africa|hCoV-19/Gambia/GC19-3358/2020|EPI ISL 561062|B.1.1.293|Gambia|2020-07-27	0.0004407923	Africa
Africa|hCoV-19/DRC/236/2020|EPI ISL 420032|B.1.128|Democratic Republic of the Congo|2020-03-22	Africa|hCoV-19/Gambia/GC19-3358/2020|EPI ISL 561062|B.1.1.293|Gambia|2020-07-27	0.0004718839	Africa
Africa|hCoV-19/DRC/2363/2020|EPI ISL 437194|B.1.84|Democratic Republic of the Congo|2020-04-14	Africa|hCoV-19/Gambia/GC19-3358/2020|EPI ISL 561062|B.1.1.293|Gambia|2020-07-27	0.0004068410	Africa
Africa|hCoV-19/DRC/2384/2020|EPI ISL 437196|B.1.149|Democratic Republic of the Congo|2020-04-14	Africa|hCoV-19/Gambia/GC19-3358/2020|EPI ISL 561062|B.1.1.293|Gambia|2020-07-27	0.0004488925	Africa
Africa|hCoV-19/DRC/241/2020|EPI ISL 420033|B.1.1.75|Democratic Republic of the Congo|2020-03-22	Africa|hCoV-19/Gambia/GC19-3358/2020|EPI ISL 561062|B.1.1.293|Gambia|2020-07-27	0.0003033119	Africa
Africa|hCoV-19/DRC/243/2020|EPI ISL 420034|B.1|Democratic Republic of the Congo|2020-03-22	Africa|hCoV-19/Gambia/GC19-3358/2020|EPI ISL 561062|B.1.1.293|Gambia|2020-07-27	0.0004135116	Africa
Africa|hCoV-19/DRC/248/2020|EPI ISL 420035|B.1.5|Democratic Republic of the Congo|2020-03-22	Africa|hCoV-19/Gambia/GC19-3358/2020|EPI ISL 561062|B.1.1.293|Gambia|2020-07-27	0.0003370247	Africa
Africa|hCoV-19/DRC/2496/2020|EPI ISL 437337|B.1.149|Democratic Republic of the Congo|2020-04-15	Africa|hCoV-19/Gambia/GC19-3358/2020|EPI ISL 561062|B.1.1.293|Gambia|2020-07-27	0.0004706136	Africa
Africa|hCoV-19/DRC/2529/2020|EPI ISL 437338|B.1.178|Democratic Republic of the Congo|2020-04-15	Africa|hCoV-19/Gambia/GC19-3358/2020|EPI ISL 561062|B.1.1.293|Gambia|2020-07-27	0.0004369895	Africa
Africa|hCoV-19/DRC/253/2020|EPI ISL 420838|B.1.5|Democratic Republic of the Congo|2020-03-22	Africa|hCoV-19/Gambia/GC19-3358/2020|EPI ISL 561062|B.1.1.293|Gambia|2020-07-27	0.0003382557	Africa
Africa|hCoV-19/DRC/2536/2020|EPI ISL 437339|B.1|Democratic Republic of the Congo|2020-04-15	Africa|hCoV-19/Gambia/GC19-3358/2020|EPI ISL 561062|B.1.1.293|Gambia|2020-07-27	0.0004369895	Africa
Africa|hCoV-19/DRC/254/2020|EPI ISL 420839|B.1|Democratic Republic of the Congo|2020-03-22	Africa|hCoV-19/Gambia/GC19-3358/2020|EPI ISL 561062|B.1.1.293|Gambia|2020-07-27	0.0004091000	Africa
Africa|hCoV-19/DRC/2563/2020|EPI ISL 437340|B.1.9|Democratic Republic of the Congo|2020-04-15	Africa|hCoV-19/Gambia/GC19-3358/2020|EPI ISL 561062|B.1.1.293|Gambia|2020-07-27	0.0006387544	Africa
Africa|hCoV-19/DRC/2580/2020|EPI ISL 437341|B.1.5|Democratic Republic of the Congo|2020-04-15	Africa|hCoV-19/Gambia/GC19-3358/2020|EPI ISL 561062|B.1.1.293|Gambia|2020-07-27	0.0003718247	Africa
Africa|hCoV-19/DRC/2644/2020|EPI ISL 437342|B.1.84|Democratic Republic of the Congo|2020-04-15	Africa|hCoV-19/Gambia/GC19-3358/2020|EPI ISL 561062|B.1.1.293|Gambia|2020-07-27	0.0004775651	Africa
Africa|hCoV-19/DRC/2670/2020|EPI ISL 437343|B.1.9|Democratic Republic of the Congo|2020-04-15	Africa|hCoV-19/Gambia/GC19-3358/2020|EPI ISL 561062|B.1.1.293|Gambia|2020-07-27	0.0006724316	Africa
Africa|hCoV-19/DRC/2727/2020|EPI ISL 437344|B.1|Democratic Republic of the Congo|2020-04-16	Africa|hCoV-19/Gambia/GC19-3358/2020|EPI ISL 561062|B.1.1.293|Gambia|2020-07-27	0.0003764040	Africa
Africa|hCoV-19/DRC/2728/2020|EPI ISL 437345|B.1.84|Democratic Republic of the Congo|2020-04-16	Africa|hCoV-19/Gambia/GC19-3358/2020|EPI ISL 561062|B.1.1.293|Gambia|2020-07-27	0.0004476308	Africa
Africa|hCoV-19/DRC/2813/2020|EPI ISL 437346|C.14|Democratic Republic of the Congo|2020-04-16	Africa|hCoV-19/Gambia/GC19-3358/2020|EPI ISL 561062|B.1.1.293|Gambia|2020-07-27	0.0004708508	Africa
Africa|hCoV-19/DRC/2819/2020|EPI ISL 437347|B.1|Democratic Republic of the Congo|2020-04-16	Africa|hCoV-19/Gambia/GC19-3358/2020|EPI ISL 561062|B.1.1.293|Gambia|2020-07-27	0.0004808381	Africa
Africa|hCoV-19/DRC/2827/2020|EPI ISL 437348|B.1|Democratic Republic of the Congo|2020-04-16	Africa|hCoV-19/Gambia/GC19-3358/2020|EPI ISL 561062|B.1.1.293|Gambia|2020-07-27	0.0003697130	Africa
Africa|hCoV-19/DRC/2855/2020|EPI ISL 437350|B.1|Democratic Republic of the Congo|2020-04-16	Africa|hCoV-19/Gambia/GC19-3358/2020|EPI ISL 561062|B.1.1.293|Gambia|2020-07-27	0.0004033667	Africa
Africa|hCoV-19/DRC/2864/2020|EPI ISL 437351|B.1|Democratic Republic of the Congo|2020-04-16	Africa|hCoV-19/Gambia/GC19-3358/2020|EPI ISL 561062|B.1.1.293|Gambia|2020-07-27	0.0004042185	Africa
Africa|hCoV-19/DRC/2904/2020|EPI ISL 437352|B.1|Democratic Republic of the Congo|2020-04-17	Africa|hCoV-19/Gambia/GC19-3358/2020|EPI ISL 561062|B.1.1.293|Gambia|2020-07-27	0.0004033667	Africa
Africa|hCoV-19/DRC/2938/2020|EPI ISL 437353|B.1.275|Democratic Republic of the Congo|2020-04-17	Africa|hCoV-19/Gambia/GC19-3358/2020|EPI ISL 561062|B.1.1.293|Gambia|2020-07-27	0.0005910762	Africa
Africa|hCoV-19/DRC/2939/2020|EPI ISL 437354|B.1|Democratic Republic of the Congo|2020-04-17	Africa|hCoV-19/Gambia/GC19-3358/2020|EPI ISL 561062|B.1.1.293|Gambia|2020-07-27	0.0005052763	Africa
Africa|hCoV-19/DRC/2942/2020|EPI ISL 437355|B.1|Democratic Republic of the Congo|2020-04-17	Africa|hCoV-19/Gambia/GC19-3358/2020|EPI ISL 561062|B.1.1.293|Gambia|2020-07-27	0.0005184990	Africa
Africa|hCoV-19/DRC/299/2020|EPI ISL 420840|B.4|Democratic Republic of the Congo|2020-03-20	Africa|hCoV-19/Gambia/GC19-3358/2020|EPI ISL 561062|B.1.1.293|Gambia|2020-07-27	0.0008553096	Africa
Africa|hCoV-19/DRC/300/2020|EPI ISL 420841|A|Democratic Republic of the Congo|2020-03-22	Africa|hCoV-19/Gambia/GC19-3358/2020|EPI ISL 561062|B.1.1.293|Gambia|2020-07-27	0.0006439912	Africa
Africa|hCoV-19/DRC/3041/2020|EPI ISL 437356|B.1|Democratic Republic of the Congo|2020-04-18	Africa|hCoV-19/Gambia/GC19-3358/2020|EPI ISL 561062|B.1.1.293|Gambia|2020-07-27	0.0004725622	Africa
Africa|hCoV-19/DRC/307/2020|EPI ISL 420842|B.1.9|Democratic Republic of the Congo|2020-03	Africa|hCoV-19/Gambia/GC19-3358/2020|EPI ISL 561062|B.1.1.293|Gambia|2020-07-27	0.0004848893	Africa
Africa|hCoV-19/DRC/3070/2020|EPI ISL 437357|B.1.214|Democratic Republic of the Congo|2020-04-18	Africa|hCoV-19/Gambia/GC19-3358/2020|EPI ISL 561062|B.1.1.293|Gambia|2020-07-27	0.0005070133	Africa
Africa|hCoV-19/DRC/3089/2020|EPI ISL 437358|B.1.84|Democratic Republic of the Congo|2020-04-19	Africa|hCoV-19/Gambia/GC19-3358/2020|EPI ISL 561062|B.1.1.293|Gambia|2020-07-27	0.0004375350	Africa
Africa|hCoV-19/DRC/3440/2020|EPI ISL 447597|B.1.84|Democratic Republic of the Congo|2020-04-22	Africa|hCoV-19/Gambia/GC19-3358/2020|EPI ISL 561062|B.1.1.293|Gambia|2020-07-27	0.0004424634	Africa
Africa|hCoV-19/DRC/3451/2020|EPI ISL 447598|B.1.178|Democratic Republic of the Congo|2020-04-22	Africa|hCoV-19/Gambia/GC19-3358/2020|EPI ISL 561062|B.1.1.293|Gambia|2020-07-27	0.0004768918	Africa
Africa|hCoV-19/DRC/3453/2020|EPI ISL 447599|B.1.84|Democratic Republic of the Congo|2020-04-22	Africa|hCoV-19/Gambia/GC19-3358/2020|EPI ISL 561062|B.1.1.293|Gambia|2020-07-27	0.0004427346	Africa
Africa|hCoV-19/DRC/3481/2020|EPI ISL 447600|B.1|Democratic Republic of the Congo|2020-04-22	Africa|hCoV-19/Gambia/GC19-3358/2020|EPI ISL 561062|B.1.1.293|Gambia|2020-07-27	0.0003843693	Africa
Africa|hCoV-19/DRC/3482/2020|EPI ISL 447601|B.1|Democratic Republic of the Congo|2020-04-22	Africa|hCoV-19/Gambia/GC19-3358/2020|EPI ISL 561062|B.1.1.293|Gambia|2020-07-27	0.0004120976	Africa
Africa|hCoV-19/DRC/3483/2020|EPI ISL 447602|B.1|Democratic Republic of the Congo|2020-04-22	Africa|hCoV-19/Gambia/GC19-3358/2020|EPI ISL 561062|B.1.1.293|Gambia|2020-07-27	0.0003837660	Africa
Africa|hCoV-19/DRC/3490/2020|EPI ISL 447603|B.1|Democratic Republic of the Congo|2020-04-22	Africa|hCoV-19/Gambia/GC19-3358/2020|EPI ISL 561062|B.1.1.293|Gambia|2020-07-27	0.0004092508	Africa
Africa|hCoV-19/DRC/3504/2020|EPI ISL 447604|B.1.149|Democratic Republic of the Congo|2020-04-23	Africa|hCoV-19/Gambia/GC19-3358/2020|EPI ISL 561062|B.1.1.293|Gambia|2020-07-27	0.0004540070	Africa
Africa|hCoV-19/DRC/352/2020|EPI ISL 420850|B.1.5|Democratic Republic of the Congo|2020-03	Africa|hCoV-19/Gambia/GC19-3358/2020|EPI ISL 561062|B.1.1.293|Gambia|2020-07-27	0.0004088212	Africa
Africa|hCoV-19/DRC/353/2020|EPI ISL 420843|B.1.5|Democratic Republic of the Congo|2020-03	Africa|hCoV-19/Gambia/GC19-3358/2020|EPI ISL 561062|B.1.1.293|Gambia|2020-07-27	0.0003406868	Africa
Africa|hCoV-19/DRC/355/2020|EPI ISL 420844|B.1|Democratic Republic of the Congo|2020-03	Africa|hCoV-19/Gambia/GC19-3358/2020|EPI ISL 561062|B.1.1.293|Gambia|2020-07-27	0.0003710223	Africa
Africa|hCoV-19/DRC/3552/2020|EPI ISL 447605|B.1.84|Democratic Republic of the Congo|2020-04-23	Africa|hCoV-19/Gambia/GC19-3358/2020|EPI ISL 561062|B.1.1.293|Gambia|2020-07-27	0.0004480390	Africa
Africa|hCoV-19/DRC/3595/2020|EPI ISL 447606|B.1.5|Democratic Republic of the Congo|2020-04-23	Africa|hCoV-19/Gambia/GC19-3358/2020|EPI ISL 561062|B.1.1.293|Gambia|2020-07-27	0.0004076370	Africa
Africa|hCoV-19/DRC/3632/2020|EPI ISL 447607|B.1.5|Democratic Republic of the Congo|2020-04-23	Africa|hCoV-19/Gambia/GC19-3358/2020|EPI ISL 561062|B.1.1.293|Gambia|2020-07-27	0.0004089246	Africa
Africa|hCoV-19/DRC/3633/2020|EPI ISL 447230|B.1.5|Democratic Republic of the Congo|2020-04-23	Africa|hCoV-19/Gambia/GC19-3358/2020|EPI ISL 561062|B.1.1.293|Gambia|2020-07-27	0.0004128205	Africa
Africa|hCoV-19/DRC/3653/2020|EPI ISL 447231|B.1.128|Democratic Republic of the Congo|2020-04-23	Africa|hCoV-19/Gambia/GC19-3358/2020|EPI ISL 561062|B.1.1.293|Gambia|2020-07-27	0.0005406039	Africa
Africa|hCoV-19/DRC/3659/2020|EPI ISL 447232|B.1.128|Democratic Republic of the Congo|2020-04-23	Africa|hCoV-19/Gambia/GC19-3358/2020|EPI ISL 561062|B.1.1.293|Gambia|2020-07-27	0.0005410977	Africa
Africa|hCoV-19/DRC/3661/2020|EPI ISL 447233|B.1.128|Democratic Republic of the Congo|2020-04-23	Africa|hCoV-19/Gambia/GC19-3358/2020|EPI ISL 561062|B.1.1.293|Gambia|2020-07-27	0.0005457106	Africa
Africa|hCoV-19/DRC/3662/2020|EPI ISL 447234|B.1.128|Democratic Republic of the Congo|2020-04-23	Africa|hCoV-19/Gambia/GC19-3358/2020|EPI ISL 561062|B.1.1.293|Gambia|2020-07-27	0.0005453015	Africa
Africa|hCoV-19/DRC/3664/2020|EPI ISL 447235|B.1.128|Democratic Republic of the Congo|2020-04-23	Africa|hCoV-19/Gambia/GC19-3358/2020|EPI ISL 561062|B.1.1.293|Gambia|2020-07-27	0.0005453944	Africa
Africa|hCoV-19/DRC/3683/2020|EPI ISL 447236|B.1.5|Democratic Republic of the Congo|2020-04-24	Africa|hCoV-19/Gambia/GC19-3358/2020|EPI ISL 561062|B.1.1.293|Gambia|2020-07-27	0.0004430348	Africa
Africa|hCoV-19/DRC/3688/2020|EPI ISL 447237|B.1.128|Democratic Republic of the Congo|2020-04-24	Africa|hCoV-19/Gambia/GC19-3358/2020|EPI ISL 561062|B.1.1.293|Gambia|2020-07-27	0.0005435974	Africa
Africa|hCoV-19/DRC/376/2020|EPI ISL 420851|B.1.6|Democratic Republic of the Congo|2020-03-25	Africa|hCoV-19/Gambia/GC19-3358/2020|EPI ISL 561062|B.1.1.293|Gambia|2020-07-27	0.0004414013	Africa
Africa|hCoV-19/DRC/3764/2020|EPI ISL 447238|B.1.84|Democratic Republic of the Congo|2020-04-24	Africa|hCoV-19/Gambia/GC19-3358/2020|EPI ISL 561062|B.1.1.293|Gambia|2020-07-27	0.0004764551	Africa
Africa|hCoV-19/DRC/3768/2020|EPI ISL 447239|B.1.84|Democratic Republic of the Congo|2020-04-24	Africa|hCoV-19/Gambia/GC19-3358/2020|EPI ISL 561062|B.1.1.293|Gambia|2020-07-27	0.0004427541	Africa
Africa|hCoV-19/DRC/3778/2020|EPI ISL 447240|B.1.128|Democratic Republic of the Congo|2020-04-24	Africa|hCoV-19/Gambia/GC19-3358/2020|EPI ISL 561062|B.1.1.293|Gambia|2020-07-27	0.0005425469	Africa
Africa|hCoV-19/DRC/3787/2020|EPI ISL 447241|B.1|Democratic Republic of the Congo|2020-04-24	Africa|hCoV-19/Gambia/GC19-3358/2020|EPI ISL 561062|B.1.1.293|Gambia|2020-07-27	0.0004161454	Africa
Africa|hCoV-19/DRC/3791/2020|EPI ISL 447242|B.1|Democratic Republic of the Congo|2020-04-24	Africa|hCoV-19/Gambia/GC19-3358/2020|EPI ISL 561062|B.1.1.293|Gambia|2020-07-27	0.0004568527	Africa
Africa|hCoV-19/DRC/3803/2020|EPI ISL 447243|B.1|Democratic Republic of the Congo|2020-04-24	Africa|hCoV-19/Gambia/GC19-3358/2020|EPI ISL 561062|B.1.1.293|Gambia|2020-07-27	0.0003835917	Africa
Africa|hCoV-19/DRC/3806/2020|EPI ISL 447244|B.1|Democratic Republic of the Congo|2020-04-24	Africa|hCoV-19/Gambia/GC19-3358/2020|EPI ISL 561062|B.1.1.293|Gambia|2020-07-27	0.0003835653	Africa
Africa|hCoV-19/DRC/3827/2020|EPI ISL 447245|B.1|Democratic Republic of the Congo|2020-04-24	Africa|hCoV-19/Gambia/GC19-3358/2020|EPI ISL 561062|B.1.1.293|Gambia|2020-07-27	0.0005111799	Africa
Africa|hCoV-19/DRC/3829/2020|EPI ISL 447246|B.1|Democratic Republic of the Congo|2020-04-24	Africa|hCoV-19/Gambia/GC19-3358/2020|EPI ISL 561062|B.1.1.293|Gambia|2020-07-27	0.0004777427	Africa
Africa|hCoV-19/DRC/3834/2020|EPI ISL 447247|A|Democratic Republic of the Congo|2020-04-25	Africa|hCoV-19/Gambia/GC19-3358/2020|EPI ISL 561062|B.1.1.293|Gambia|2020-07-27	0.0007203078	Africa
Africa|hCoV-19/DRC/3837/2020|EPI ISL 447248|B.1.128|Democratic Republic of the Congo|2020-04-25	Africa|hCoV-19/Gambia/GC19-3358/2020|EPI ISL 561062|B.1.1.293|Gambia|2020-07-27	0.0005450413	Africa
Africa|hCoV-19/DRC/3841/2020|EPI ISL 447249|B.1.128|Democratic Republic of the Congo|2020-04-25	Africa|hCoV-19/Gambia/GC19-3358/2020|EPI ISL 561062|B.1.1.293|Gambia|2020-07-27	0.0005777861	Africa
Africa|hCoV-19/DRC/3842/2020|EPI ISL 471396|B.1.128|Democratic Republic of the Congo|2020-04-25	Africa|hCoV-19/Gambia/GC19-3358/2020|EPI ISL 561062|B.1.1.293|Gambia|2020-07-27	0.0005715322	Africa
Africa|hCoV-19/DRC/3846/2020|EPI ISL 471397|B.1.84|Democratic Republic of the Congo|2020-04-25	Africa|hCoV-19/Gambia/GC19-3358/2020|EPI ISL 561062|B.1.1.293|Gambia|2020-07-27	0.0005042289	Africa
Africa|hCoV-19/DRC/3937/2020|EPI ISL 471398|B.1|Democratic Republic of the Congo|2020-04-25	Africa|hCoV-19/Gambia/GC19-3358/2020|EPI ISL 561062|B.1.1.293|Gambia|2020-07-27	0.0004706041	Africa
Africa|hCoV-19/DRC/3941/2020|EPI ISL 471399|B.1.128|Democratic Republic of the Congo|2020-04-25	Africa|hCoV-19/Gambia/GC19-3358/2020|EPI ISL 561062|B.1.1.293|Gambia|2020-07-27	0.0005440351	Africa
Africa|hCoV-19/DRC/3947/2020|EPI ISL 471400|B.1.214|Democratic Republic of the Congo|2020-04-25	Africa|hCoV-19/Gambia/GC19-3358/2020|EPI ISL 561062|B.1.1.293|Gambia|2020-07-27	0.0005714958	Africa
Africa|hCoV-19/DRC/3949/2020|EPI ISL 471401|B.1.84|Democratic Republic of the Congo|2020-04-26	Africa|hCoV-19/Gambia/GC19-3358/2020|EPI ISL 561062|B.1.1.293|Gambia|2020-07-27	0.0004065654	Africa
Africa|hCoV-19/DRC/396/2020|EPI ISL 420852|B.1.6|Democratic Republic of the Congo|2020-03-26	Africa|hCoV-19/Gambia/GC19-3358/2020|EPI ISL 561062|B.1.1.293|Gambia|2020-07-27	0.0004070384	Africa
Africa|hCoV-19/DRC/397/2020|EPI ISL 420845|B.1.6|Democratic Republic of the Congo|2020-03-26	Africa|hCoV-19/Gambia/GC19-3358/2020|EPI ISL 561062|B.1.1.293|Gambia|2020-07-27	0.0004039560	Africa
Africa|hCoV-19/DRC/400/2020|EPI ISL 420846|B.1.5|Democratic Republic of the Congo|2020-03	Africa|hCoV-19/Gambia/GC19-3358/2020|EPI ISL 561062|B.1.1.293|Gambia|2020-07-27	0.0003713353	Africa
Africa|hCoV-19/DRC/4012/2020|EPI ISL 471402|B.1|Democratic Republic of the Congo|2020-04-26	Africa|hCoV-19/Gambia/GC19-3358/2020|EPI ISL 561062|B.1.1.293|Gambia|2020-07-27	0.0005378785	Africa
Africa|hCoV-19/DRC/402/2020|EPI ISL 420853|B.1|Democratic Republic of the Congo|2020-03-26	Africa|hCoV-19/Gambia/GC19-3358/2020|EPI ISL 561062|B.1.1.293|Gambia|2020-07-27	0.0004231242	Africa
Africa|hCoV-19/DRC/4020/2020|EPI ISL 471403|B.1.5|Democratic Republic of the Congo|2020-04-26	Africa|hCoV-19/Gambia/GC19-3358/2020|EPI ISL 561062|B.1.1.293|Gambia|2020-07-27	0.0004706245	Africa
Africa|hCoV-19/DRC/4026/2020|EPI ISL 471404|B.1.84|Democratic Republic of the Congo|2020-04-27	Africa|hCoV-19/Gambia/GC19-3358/2020|EPI ISL 561062|B.1.1.293|Gambia|2020-07-27	0.0004389575	Africa
Africa|hCoV-19/DRC/4060/2020|EPI ISL 471405|B.1|Democratic Republic of the Congo|2020-04-27	Africa|hCoV-19/Gambia/GC19-3358/2020|EPI ISL 561062|B.1.1.293|Gambia|2020-07-27	0.0004715279	Africa
Africa|hCoV-19/DRC/4075/2020|EPI ISL 471406|B.1.214|Democratic Republic of the Congo|2020-04-27	Africa|hCoV-19/Gambia/GC19-3358/2020|EPI ISL 561062|B.1.1.293|Gambia|2020-07-27	0.0005425705	Africa
Africa|hCoV-19/DRC/4084/2020|EPI ISL 471407|B.1.214|Democratic Republic of the Congo|2020-04-27	Africa|hCoV-19/Gambia/GC19-3358/2020|EPI ISL 561062|B.1.1.293|Gambia|2020-07-27	0.0005720727	Africa
Africa|hCoV-19/DRC/4132/2020|EPI ISL 471408|B.1|Democratic Republic of the Congo|2020-04-27	Africa|hCoV-19/Gambia/GC19-3358/2020|EPI ISL 561062|B.1.1.293|Gambia|2020-07-27	0.0005042170	Africa
Africa|hCoV-19/DRC/4141/2020|EPI ISL 471409|B.1.128|Democratic Republic of the Congo|2020-04-27	Africa|hCoV-19/Gambia/GC19-3358/2020|EPI ISL 561062|B.1.1.293|Gambia|2020-07-27	0.0005378784	Africa
Africa|hCoV-19/DRC/4145/2020|EPI ISL 471410|B.1|Democratic Republic of the Congo|2020-04-27	Africa|hCoV-19/Gambia/GC19-3358/2020|EPI ISL 561062|B.1.1.293|Gambia|2020-07-27	0.0004369807	Africa
Africa|hCoV-19/DRC/4194/2020|EPI ISL 471414|B.1.5|Democratic Republic of the Congo|2020-04-28	Africa|hCoV-19/Gambia/GC19-3358/2020|EPI ISL 561062|B.1.1.293|Gambia|2020-07-27	0.0004705930	Africa
Africa|hCoV-19/DRC/4250/2020|EPI ISL 471415|B.1.1.1|Democratic Republic of the Congo|2020-04-28	Africa|hCoV-19/Gambia/GC19-3358/2020|EPI ISL 561062|B.1.1.293|Gambia|2020-07-27	0.0004369514	Africa
Africa|hCoV-19/DRC/4279/2020|EPI ISL 514114|B.1|Democratic Republic of the Congo|2020-04-28	Africa|hCoV-19/Gambia/GC19-3358/2020|EPI ISL 561062|B.1.1.293|Gambia|2020-07-27	0.0004771242	Africa
Africa|hCoV-19/DRC/4282/2020|EPI ISL 514103|B.1.128|Democratic Republic of the Congo|2020-04-08	Africa|hCoV-19/Gambia/GC19-3358/2020|EPI ISL 561062|B.1.1.293|Gambia|2020-07-27	0.0005112794	Africa
Africa|hCoV-19/DRC/4284/2020|EPI ISL 514115|B.1.128|Democratic Republic of the Congo|2020-04-28	Africa|hCoV-19/Gambia/GC19-3358/2020|EPI ISL 561062|B.1.1.293|Gambia|2020-07-27	0.0005112271	Africa
Africa|hCoV-19/DRC/431/2020|EPI ISL 420847|B.1.147|Democratic Republic of the Congo|2020-03-26	Africa|hCoV-19/Gambia/GC19-3358/2020|EPI ISL 561062|B.1.1.293|Gambia|2020-07-27	0.0004039521	Africa
Africa|hCoV-19/DRC/4418/2020|EPI ISL 496506|B.1.128|Democratic Republic of the Congo|2020-04-29	Africa|hCoV-19/Gambia/GC19-3358/2020|EPI ISL 561062|B.1.1.293|Gambia|2020-07-27	0.0005453572	Africa
Africa|hCoV-19/DRC/4422/2020|EPI ISL 496507|B.1.128|Democratic Republic of the Congo|2020-04-29	Africa|hCoV-19/Gambia/GC19-3358/2020|EPI ISL 561062|B.1.1.293|Gambia|2020-07-27	0.0005170590	Africa
Africa|hCoV-19/DRC/4427/2020|EPI ISL 496508|B.1.128|Democratic Republic of the Congo|2020-04-29	Africa|hCoV-19/Gambia/GC19-3358/2020|EPI ISL 561062|B.1.1.293|Gambia|2020-07-27	0.0005216976	Africa
Africa|hCoV-19/DRC/4429/2020|EPI ISL 513589|B.1.128|Democratic Republic of the Congo|2020-04-29	Africa|hCoV-19/Gambia/GC19-3358/2020|EPI ISL 561062|B.1.1.293|Gambia|2020-07-27	0.0005217339	Africa
Africa|hCoV-19/DRC/4430/2020|EPI ISL 496509|B.1.128|Democratic Republic of the Congo|2020-04-29	Africa|hCoV-19/Gambia/GC19-3358/2020|EPI ISL 561062|B.1.1.293|Gambia|2020-07-27	0.0005117151	Africa
Africa|hCoV-19/DRC/4437/2020|EPI ISL 513590|B.1.128|Democratic Republic of the Congo|2020-05-02	Africa|hCoV-19/Gambia/GC19-3358/2020|EPI ISL 561062|B.1.1.293|Gambia|2020-07-27	0.0005566245	Africa
Africa|hCoV-19/DRC/4442/2020|EPI ISL 496510|B.1.128|Democratic Republic of the Congo|2020-04-29	Africa|hCoV-19/Gambia/GC19-3358/2020|EPI ISL 561062|B.1.1.293|Gambia|2020-07-27	0.0005175403	Africa
Africa|hCoV-19/DRC/4444/2020|EPI ISL 514104|B.1.128|Democratic Republic of the Congo|2020-04-29	Africa|hCoV-19/Gambia/GC19-3358/2020|EPI ISL 561062|B.1.1.293|Gambia|2020-07-27	0.0005096294	Africa
Africa|hCoV-19/DRC/445/2020|EPI ISL 420848|B.1|Democratic Republic of the Congo|2020-03	Africa|hCoV-19/Gambia/GC19-3358/2020|EPI ISL 561062|B.1.1.293|Gambia|2020-07-27	0.0003846730	Africa
Africa|hCoV-19/DRC/4501/2020|EPI ISL 513591|B.1.5|Democratic Republic of the Congo|2020-05-30	Africa|hCoV-19/Gambia/GC19-3358/2020|EPI ISL 561062|B.1.1.293|Gambia|2020-07-27	0.0004174520	Africa
Africa|hCoV-19/DRC/4516/2020|EPI ISL 487192|B.1.1.275|Democratic Republic of the Congo|2020-04-28	Africa|hCoV-19/Gambia/GC19-3358/2020|EPI ISL 561062|B.1.1.293|Gambia|2020-07-27	0.0002718835	Africa
Africa|hCoV-19/DRC/4524/2020|EPI ISL 513597|A|Democratic Republic of the Congo|2020-04-30	Africa|hCoV-19/Gambia/GC19-3358/2020|EPI ISL 561062|B.1.1.293|Gambia|2020-07-27	0.0007126987	Africa
Africa|hCoV-19/DRC/4541/2020|EPI ISL 513598|B.1|Democratic Republic of the Congo|2020-04-30	Africa|hCoV-19/Gambia/GC19-3358/2020|EPI ISL 561062|B.1.1.293|Gambia|2020-07-27	0.0005043048	Africa
Africa|hCoV-19/DRC/4551/2020|EPI ISL 513599|B.1.178|Democratic Republic of the Congo|2020-04-30	Africa|hCoV-19/Gambia/GC19-3358/2020|EPI ISL 561062|B.1.1.293|Gambia|2020-07-27	0.0005487735	Africa
Africa|hCoV-19/DRC/4561/2020|EPI ISL 513600|B.1|Democratic Republic of the Congo|2020-04-30	Africa|hCoV-19/Gambia/GC19-3358/2020|EPI ISL 561062|B.1.1.293|Gambia|2020-07-27	0.0004705928	Africa
Africa|hCoV-19/DRC/4562/2020|EPI ISL 513601|B.1.214|Democratic Republic of the Congo|2020-04-30	Africa|hCoV-19/Gambia/GC19-3358/2020|EPI ISL 561062|B.1.1.293|Gambia|2020-07-27	0.0004706041	Africa
Africa|hCoV-19/DRC/4568/2020|EPI ISL 513602|B.1|Democratic Republic of the Congo|2020-04-30	Africa|hCoV-19/Gambia/GC19-3358/2020|EPI ISL 561062|B.1.1.293|Gambia|2020-07-27	0.0004755636	Africa
Africa|hCoV-19/DRC/4578/2020|EPI ISL 513603|B.1|Democratic Republic of the Congo|2020-04-30	Africa|hCoV-19/Gambia/GC19-3358/2020|EPI ISL 561062|B.1.1.293|Gambia|2020-07-27	0.0005127995	Africa
Africa|hCoV-19/DRC/4613/2020|EPI ISL 513604|B.1.214|Democratic Republic of the Congo|2020-04-30	Africa|hCoV-19/Gambia/GC19-3358/2020|EPI ISL 561062|B.1.1.293|Gambia|2020-07-27	0.0005087428	Africa
Africa|hCoV-19/DRC/4614/2020|EPI ISL 513605|B.1|Democratic Republic of the Congo|2020-04-30	Africa|hCoV-19/Gambia/GC19-3358/2020|EPI ISL 561062|B.1.1.293|Gambia|2020-07-27	0.0006051498	Africa
Africa|hCoV-19/DRC/4631/2020|EPI ISL 513606|B.1.5|Democratic Republic of the Congo|2020-04-30	Africa|hCoV-19/Gambia/GC19-3358/2020|EPI ISL 561062|B.1.1.293|Gambia|2020-07-27	0.0006051905	Africa
Africa|hCoV-19/DRC/4633/2020|EPI ISL 513607|B.1.128|Democratic Republic of the Congo|2020-04-30	Africa|hCoV-19/Gambia/GC19-3358/2020|EPI ISL 561062|B.1.1.293|Gambia|2020-07-27	0.0005715323	Africa
Africa|hCoV-19/DRC/4642/2020|EPI ISL 513608|B.1.128|Democratic Republic of the Congo|2020-04-30	Africa|hCoV-19/Gambia/GC19-3358/2020|EPI ISL 561062|B.1.1.293|Gambia|2020-07-27	0.0005715074	Africa
Africa|hCoV-19/DRC/4647/2020|EPI ISL 513609|B.1.128|Democratic Republic of the Congo|2020-04-30	Africa|hCoV-19/Gambia/GC19-3358/2020|EPI ISL 561062|B.1.1.293|Gambia|2020-07-27	0.0005378784	Africa
Africa|hCoV-19/DRC/4653/2020|EPI ISL 513610|B.1.128|Democratic Republic of the Congo|2020-04-30	Africa|hCoV-19/Gambia/GC19-3358/2020|EPI ISL 561062|B.1.1.293|Gambia|2020-07-27	0.0005715650	Africa
Africa|hCoV-19/DRC/4681/2020|EPI ISL 514116|B.1.128|Democratic Republic of the Congo|2020-04-30	Africa|hCoV-19/Gambia/GC19-3358/2020|EPI ISL 561062|B.1.1.293|Gambia|2020-07-27	0.0005175402	Africa
Africa|hCoV-19/DRC/4683/2020|EPI ISL 514105|B.1.5|Democratic Republic of the Congo|2020-04-30	Africa|hCoV-19/Gambia/GC19-3358/2020|EPI ISL 561062|B.1.1.293|Gambia|2020-07-27	0.0005505541	Africa
Africa|hCoV-19/DRC/4685/2020|EPI ISL 514106|B.1.128|Democratic Republic of the Congo|2020-04-30	Africa|hCoV-19/Gambia/GC19-3358/2020|EPI ISL 561062|B.1.1.293|Gambia|2020-07-27	0.0005789151	Africa
Africa|hCoV-19/DRC/4690/2020|EPI ISL 514117|B.1.128|Democratic Republic of the Congo|2020-04-30	Africa|hCoV-19/Gambia/GC19-3358/2020|EPI ISL 561062|B.1.1.293|Gambia|2020-07-27	0.0005456548	Africa
Africa|hCoV-19/DRC/4693/2020|EPI ISL 514118|B.1.128|Democratic Republic of the Congo|2020-04-30	Africa|hCoV-19/Gambia/GC19-3358/2020|EPI ISL 561062|B.1.1.293|Gambia|2020-07-27	0.0005445407	Africa
Africa|hCoV-19/DRC/4694/2020|EPI ISL 514107|B.1.128|Democratic Republic of the Congo|2020-04-30	Africa|hCoV-19/Gambia/GC19-3358/2020|EPI ISL 561062|B.1.1.293|Gambia|2020-07-27	0.0005509711	Africa
Africa|hCoV-19/DRC/4720/2020|EPI ISL 514108|B.1.84|Democratic Republic of the Congo|2020-05-01	Africa|hCoV-19/Gambia/GC19-3358/2020|EPI ISL 561062|B.1.1.293|Gambia|2020-07-27	0.0004745963	Africa
Africa|hCoV-19/DRC/4785/2020|EPI ISL 514119|B.1.84|Democratic Republic of the Congo|2020-05-01	Africa|hCoV-19/Gambia/GC19-3358/2020|EPI ISL 561062|B.1.1.293|Gambia|2020-07-27	0.0006126959	Africa
Africa|hCoV-19/DRC/5019/2020|EPI ISL 496511|B.1|Democratic Republic of the Congo|2020-05-02	Africa|hCoV-19/Gambia/GC19-3358/2020|EPI ISL 561062|B.1.1.293|Gambia|2020-07-27	0.0005328010	Africa
Africa|hCoV-19/DRC/5094/2020|EPI ISL 496491|B.1.84|Democratic Republic of the Congo|2020-05-02	Africa|hCoV-19/Gambia/GC19-3358/2020|EPI ISL 561062|B.1.1.293|Gambia|2020-07-27	0.0004822477	Africa
Africa|hCoV-19/DRC/5186/2020|EPI ISL 496512|B.1|Democratic Republic of the Congo|2020-05-03	Africa|hCoV-19/Gambia/GC19-3358/2020|EPI ISL 561062|B.1.1.293|Gambia|2020-07-27	0.0005171049	Africa
Africa|hCoV-19/DRC/5187/2020|EPI ISL 513619|B.1|Democratic Republic of the Congo|2020-05-03	Africa|hCoV-19/Gambia/GC19-3358/2020|EPI ISL 561062|B.1.1.293|Gambia|2020-07-27	0.0005106284	Africa
Africa|hCoV-19/DRC/5205/2020|EPI ISL 487365|B.1.1.275|Democratic Republic of the Congo|2020-05-01	Africa|hCoV-19/Gambia/GC19-3358/2020|EPI ISL 561062|B.1.1.293|Gambia|2020-07-27	0.0003108856	Africa
Africa|hCoV-19/DRC/521/2020|EPI ISL 420854|B.1.5|Democratic Republic of the Congo|2020-03-25	Africa|hCoV-19/Gambia/GC19-3358/2020|EPI ISL 561062|B.1.1.293|Gambia|2020-07-27	0.0003380840	Africa
Africa|hCoV-19/DRC/5210/2020|EPI ISL 487369|B.1.1.275|Democratic Republic of the Congo|2020-05-01	Africa|hCoV-19/Gambia/GC19-3358/2020|EPI ISL 561062|B.1.1.293|Gambia|2020-07-27	0.0003098125	Africa
Africa|hCoV-19/DRC/523/2020|EPI ISL 420849|B.1.1.1|Democratic Republic of the Congo|2020-03-28	Africa|hCoV-19/Gambia/GC19-3358/2020|EPI ISL 561062|B.1.1.293|Gambia|2020-07-27	0.0003370588	Africa
Africa|hCoV-19/DRC/5240/2020|EPI ISL 496492|B.1|Democratic Republic of the Congo|2020-05-03	Africa|hCoV-19/Gambia/GC19-3358/2020|EPI ISL 561062|B.1.1.293|Gambia|2020-07-27	0.0004092773	Africa
Africa|hCoV-19/DRC/5377/2020|EPI ISL 496513|B.1|Democratic Republic of the Congo|2020-05-04	Africa|hCoV-19/Gambia/GC19-3358/2020|EPI ISL 561062|B.1.1.293|Gambia|2020-07-27	0.0004774935	Africa
Africa|hCoV-19/DRC/5538/2020|EPI ISL 514120|B.1|Democratic Republic of the Congo|2020-05-05	Africa|hCoV-19/Gambia/GC19-3358/2020|EPI ISL 561062|B.1.1.293|Gambia|2020-07-27	0.0004549506	Africa
Africa|hCoV-19/DRC/5651/2020|EPI ISL 496493|B.1.1.1|Democratic Republic of the Congo|2020-05-06	Africa|hCoV-19/Gambia/GC19-3358/2020|EPI ISL 561062|B.1.1.293|Gambia|2020-07-27	0.0003826222	Africa
Africa|hCoV-19/DRC/5705/2020|EPI ISL 496494|B.1.84|Democratic Republic of the Congo|2020-05-06	Africa|hCoV-19/Gambia/GC19-3358/2020|EPI ISL 561062|B.1.1.293|Gambia|2020-07-27	0.0004603908	Africa
Africa|hCoV-19/DRC/5735/2020|EPI ISL 496495|B.1.214|Democratic Republic of the Congo|2020-05-06	Africa|hCoV-19/Gambia/GC19-3358/2020|EPI ISL 561062|B.1.1.293|Gambia|2020-07-27	0.0004202015	Africa
Africa|hCoV-19/DRC/5815/2020|EPI ISL 495629|B.1.214|Democratic Republic of the Congo|2020-05-06	Africa|hCoV-19/Gambia/GC19-3358/2020|EPI ISL 561062|B.1.1.293|Gambia|2020-07-27	0.0005256034	Africa
Africa|hCoV-19/DRC/5907/2020|EPI ISL 496496|B.1.84|Democratic Republic of the Congo|2020-05-07	Africa|hCoV-19/Gambia/GC19-3358/2020|EPI ISL 561062|B.1.1.293|Gambia|2020-07-27	0.0005666247	Africa
Africa|hCoV-19/DRC/5913/2020|EPI ISL 496497|B.1|Democratic Republic of the Congo|2020-05-07	Africa|hCoV-19/Gambia/GC19-3358/2020|EPI ISL 561062|B.1.1.293|Gambia|2020-07-27	0.0005512614	Africa
Africa|hCoV-19/DRC/5927/2020|EPI ISL 496498|B.1.9|Democratic Republic of the Congo|2020-05-07	Africa|hCoV-19/Gambia/GC19-3358/2020|EPI ISL 561062|B.1.1.293|Gambia|2020-07-27	0.0007239723	Africa
Africa|hCoV-19/DRC/5957/2020|EPI ISL 496499|B.1.5|Democratic Republic of the Congo|2020-05-07	Africa|hCoV-19/Gambia/GC19-3358/2020|EPI ISL 561062|B.1.1.293|Gambia|2020-07-27	0.0003743335	Africa
Africa|hCoV-19/DRC/5964/2020|EPI ISL 496500|B.1.178|Democratic Republic of the Congo|2020-05-07	Africa|hCoV-19/Gambia/GC19-3358/2020|EPI ISL 561062|B.1.1.293|Gambia|2020-07-27	0.0003934411	Africa
Africa|hCoV-19/DRC/5996/2020|EPI ISL 496514|B.1.84|Democratic Republic of the Congo|2020-05-08	Africa|hCoV-19/Gambia/GC19-3358/2020|EPI ISL 561062|B.1.1.293|Gambia|2020-07-27	0.0004825134	Africa
Africa|hCoV-19/DRC/6026/2020|EPI ISL 513622|B.1.1.1|Democratic Republic of the Congo|2020-05-08	Africa|hCoV-19/Gambia/GC19-3358/2020|EPI ISL 561062|B.1.1.293|Gambia|2020-07-27	0.0004490281	Africa
Africa|hCoV-19/DRC/6143/2020|EPI ISL 496515|B.1|Democratic Republic of the Congo|2020-05-08	Africa|hCoV-19/Gambia/GC19-3358/2020|EPI ISL 561062|B.1.1.293|Gambia|2020-07-27	0.0004524117	Africa
Africa|hCoV-19/DRC/6151/2020|EPI ISL 513620|B.1.214|Democratic Republic of the Congo|2020-05-08	Africa|hCoV-19/Gambia/GC19-3358/2020|EPI ISL 561062|B.1.1.293|Gambia|2020-07-27	0.0005133558	Africa
Africa|hCoV-19/DRC/6163/2020|EPI ISL 513623|B.1.214|Democratic Republic of the Congo|2020-05-08	Africa|hCoV-19/Gambia/GC19-3358/2020|EPI ISL 561062|B.1.1.293|Gambia|2020-07-27	0.0005194343	Africa
Africa|hCoV-19/DRC/6203/2020|EPI ISL 514109|B.1|Democratic Republic of the Congo|2020-05-09	Africa|hCoV-19/Gambia/GC19-3358/2020|EPI ISL 561062|B.1.1.293|Gambia|2020-07-27	0.0006145546	Africa
Africa|hCoV-19/DRC/6209/2020|EPI ISL 514110|B.1.84|Democratic Republic of the Congo|2020-05-09	Africa|hCoV-19/Gambia/GC19-3358/2020|EPI ISL 561062|B.1.1.293|Gambia|2020-07-27	0.0004430710	Africa
Africa|hCoV-19/DRC/6227/2020|EPI ISL 514121|B.1.84|Democratic Republic of the Congo|2020-05-09	Africa|hCoV-19/Gambia/GC19-3358/2020|EPI ISL 561062|B.1.1.293|Gambia|2020-07-27	0.0004436607	Africa
Africa|hCoV-19/DRC/6313/2020|EPI ISL 496516|B.1.84|Democratic Republic of the Congo|2020-05-09	Africa|hCoV-19/Gambia/GC19-3358/2020|EPI ISL 561062|B.1.1.293|Gambia|2020-07-27	0.0005695144	Africa
Africa|hCoV-19/DRC/6338/2020|EPI ISL 495630|B.1|Democratic Republic of the Congo|2020-05-09	Africa|hCoV-19/Gambia/GC19-3358/2020|EPI ISL 561062|B.1.1.293|Gambia|2020-07-27	0.0004925770	Africa
Africa|hCoV-19/DRC/6341/2020|EPI ISL 495631|B.1|Democratic Republic of the Congo|2020-05-09	Africa|hCoV-19/Gambia/GC19-3358/2020|EPI ISL 561062|B.1.1.293|Gambia|2020-07-27	0.0006025850	Africa
Africa|hCoV-19/DRC/6342/2020|EPI ISL 495632|B.1|Democratic Republic of the Congo|2020-05-09	Africa|hCoV-19/Gambia/GC19-3358/2020|EPI ISL 561062|B.1.1.293|Gambia|2020-07-27	0.0005568454	Africa
Africa|hCoV-19/DRC/6361/2020|EPI ISL 495633|B.1|Democratic Republic of the Congo|2020-05-09	Africa|hCoV-19/Gambia/GC19-3358/2020|EPI ISL 561062|B.1.1.293|Gambia|2020-07-27	0.0004619495	Africa
Africa|hCoV-19/DRC/6380/2020|EPI ISL 513611|B.1.1.275|Democratic Republic of the Congo|2020-05-04	Africa|hCoV-19/Gambia/GC19-3358/2020|EPI ISL 561062|B.1.1.293|Gambia|2020-07-27	0.0003113695	Africa
Africa|hCoV-19/DRC/6384/2020|EPI ISL 513612|B.1.1.275|Democratic Republic of the Congo|2020-05-07	Africa|hCoV-19/Gambia/GC19-3358/2020|EPI ISL 561062|B.1.1.293|Gambia|2020-07-27	0.0002764392	Africa
Africa|hCoV-19/DRC/6386/2020|EPI ISL 513613|B.1.1.275|Democratic Republic of the Congo|2020-05-07	Africa|hCoV-19/Gambia/GC19-3358/2020|EPI ISL 561062|B.1.1.293|Gambia|2020-07-27	0.0002713580	Africa
Africa|hCoV-19/DRC/6389/2020|EPI ISL 513614|B.1.84|Democratic Republic of the Congo|2020-05-07	Africa|hCoV-19/Gambia/GC19-3358/2020|EPI ISL 561062|B.1.1.293|Gambia|2020-07-27	0.0005508138	Africa
Africa|hCoV-19/DRC/6390/2020|EPI ISL 513615|B.1.1.275|Democratic Republic of the Congo|2020-05-04	Africa|hCoV-19/Gambia/GC19-3358/2020|EPI ISL 561062|B.1.1.293|Gambia|2020-07-27	0.0003736520	Africa
Africa|hCoV-19/DRC/6392/2020|EPI ISL 513616|B.1|Democratic Republic of the Congo|2020-05-04	Africa|hCoV-19/Gambia/GC19-3358/2020|EPI ISL 561062|B.1.1.293|Gambia|2020-07-27	0.0003393147	Africa
Africa|hCoV-19/DRC/6395/2020|EPI ISL 513617|B.1.1.275|Democratic Republic of the Congo|2020-05-07	Africa|hCoV-19/Gambia/GC19-3358/2020|EPI ISL 561062|B.1.1.293|Gambia|2020-07-27	0.0004033572	Africa
Africa|hCoV-19/DRC/6398/2020|EPI ISL 513618|B.1.1.275|Democratic Republic of the Congo|2020-05-07	Africa|hCoV-19/Gambia/GC19-3358/2020|EPI ISL 561062|B.1.1.293|Gambia|2020-07-27	0.0003024732	Africa
Africa|hCoV-19/DRC/6724/2020|EPI ISL 495634|B.1|Democratic Republic of the Congo|2020-05-11	Africa|hCoV-19/Gambia/GC19-3358/2020|EPI ISL 561062|B.1.1.293|Gambia|2020-07-27	0.0004430650	Africa
Africa|hCoV-19/DRC/6743/2020|EPI ISL 495635|B.1.149|Democratic Republic of the Congo|2020-05-11	Africa|hCoV-19/Gambia/GC19-3358/2020|EPI ISL 561062|B.1.1.293|Gambia|2020-07-27	0.0004595867	Africa
Africa|hCoV-19/DRC/6783/2020|EPI ISL 496501|B.1.149|Democratic Republic of the Congo|2020-05-11	Africa|hCoV-19/Gambia/GC19-3358/2020|EPI ISL 561062|B.1.1.293|Gambia|2020-07-27	0.0004919714	Africa
Africa|hCoV-19/DRC/6784/2020|EPI ISL 495636|B.1|Democratic Republic of the Congo|2020-05-11	Africa|hCoV-19/Gambia/GC19-3358/2020|EPI ISL 561062|B.1.1.293|Gambia|2020-07-27	0.0004082666	Africa
Africa|hCoV-19/DRC/6786/2020|EPI ISL 495637|B.1.178|Democratic Republic of the Congo|2020-05-11	Africa|hCoV-19/Gambia/GC19-3358/2020|EPI ISL 561062|B.1.1.293|Gambia|2020-07-27	0.0005116211	Africa
Africa|hCoV-19/DRC/6791/2020|EPI ISL 495638|B.1.178|Democratic Republic of the Congo|2020-05-11	Africa|hCoV-19/Gambia/GC19-3358/2020|EPI ISL 561062|B.1.1.293|Gambia|2020-07-27	0.0004793010	Africa
Africa|hCoV-19/DRC/6792/2020|EPI ISL 495639|B.1|Democratic Republic of the Congo|2020-05-11	Africa|hCoV-19/Gambia/GC19-3358/2020|EPI ISL 561062|B.1.1.293|Gambia|2020-07-27	0.0004634100	Africa
Africa|hCoV-19/DRC/6801/2020|EPI ISL 514111|B.1|Democratic Republic of the Congo|2020-05-11	Africa|hCoV-19/Gambia/GC19-3358/2020|EPI ISL 561062|B.1.1.293|Gambia|2020-07-27	0.0006535605	Africa
Africa|hCoV-19/DRC/6853/2020|EPI ISL 496502|B.1.214|Democratic Republic of the Congo|2020-05-11	Africa|hCoV-19/Gambia/GC19-3358/2020|EPI ISL 561062|B.1.1.293|Gambia|2020-07-27	0.0004500440	Africa
Africa|hCoV-19/DRC/6854/2020|EPI ISL 496503|B.1|Democratic Republic of the Congo|2020-05-11	Africa|hCoV-19/Gambia/GC19-3358/2020|EPI ISL 561062|B.1.1.293|Gambia|2020-07-27	0.0006345703	Africa
Africa|hCoV-19/DRC/6875/2020|EPI ISL 496504|B.1|Democratic Republic of the Congo|2020-05-11	Africa|hCoV-19/Gambia/GC19-3358/2020|EPI ISL 561062|B.1.1.293|Gambia|2020-07-27	0.0004430863	Africa
Africa|hCoV-19/DRC/7042/2020|EPI ISL 513592|B.1.214|Democratic Republic of the Congo|2020-05-12	Africa|hCoV-19/Gambia/GC19-3358/2020|EPI ISL 561062|B.1.1.293|Gambia|2020-07-27	0.0004758773	Africa
Africa|hCoV-19/DRC/7061/2020|EPI ISL 513593|B.1|Democratic Republic of the Congo|2020-05-12	Africa|hCoV-19/Gambia/GC19-3358/2020|EPI ISL 561062|B.1.1.293|Gambia|2020-07-27	0.0004227261	Africa
Africa|hCoV-19/DRC/7140/2020|EPI ISL 513594|B.1.214|Democratic Republic of the Congo|2020-05-12	Africa|hCoV-19/Gambia/GC19-3358/2020|EPI ISL 561062|B.1.1.293|Gambia|2020-07-27	0.0005874411	Africa
Africa|hCoV-19/DRC/7200/2020|EPI ISL 514112|B.1|Democratic Republic of the Congo|2020-05-13	Africa|hCoV-19/Gambia/GC19-3358/2020|EPI ISL 561062|B.1.1.293|Gambia|2020-07-27	0.0005086548	Africa
Africa|hCoV-19/DRC/7211/2020|EPI ISL 514122|B.1.149|Democratic Republic of the Congo|2020-05-13	Africa|hCoV-19/Gambia/GC19-3358/2020|EPI ISL 561062|B.1.1.293|Gambia|2020-07-27	0.0005446018	Africa
Africa|hCoV-19/DRC/7248/2020|EPI ISL 514123|B.1|Democratic Republic of the Congo|2020-05-13	Africa|hCoV-19/Gambia/GC19-3358/2020|EPI ISL 561062|B.1.1.293|Gambia|2020-07-27	0.0004523706	Africa
Africa|hCoV-19/DRC/7255/2020|EPI ISL 514124|B.1.149|Democratic Republic of the Congo|2020-05-13	Africa|hCoV-19/Gambia/GC19-3358/2020|EPI ISL 561062|B.1.1.293|Gambia|2020-07-27	0.0005835280	Africa
Africa|hCoV-19/DRC/73/2020|EPI ISL 417941|B.1.178|Democratic Republic of the Congo|2020-03-18	Africa|hCoV-19/Gambia/GC19-3358/2020|EPI ISL 561062|B.1.1.293|Gambia|2020-07-27	0.0003737282	Africa
Africa|hCoV-19/DRC/7386/2020|EPI ISL 513595|B.1.5|Democratic Republic of the Congo|2020-05-14	Africa|hCoV-19/Gambia/GC19-3358/2020|EPI ISL 561062|B.1.1.293|Gambia|2020-07-27	0.0003849825	Africa
Africa|hCoV-19/DRC/7430/2020|EPI ISL 496517|B.1.1.1|Democratic Republic of the Congo|2020-05-14	Africa|hCoV-19/Gambia/GC19-3358/2020|EPI ISL 561062|B.1.1.293|Gambia|2020-07-27	0.0005736914	Africa
Africa|hCoV-19/DRC/7434/2020|EPI ISL 513621|B.1.1.1|Democratic Republic of the Congo|2020-05-14	Africa|hCoV-19/Gambia/GC19-3358/2020|EPI ISL 561062|B.1.1.293|Gambia|2020-07-27	0.0005575217	Africa
Africa|hCoV-19/DRC/7471/2020|EPI ISL 513596|B.1.214|Democratic Republic of the Congo|2020-05-14	Africa|hCoV-19/Gambia/GC19-3358/2020|EPI ISL 561062|B.1.1.293|Gambia|2020-07-27	0.0004791864	Africa
Africa|hCoV-19/DRC/7488/2020|EPI ISL 514113|B.1.1|Democratic Republic of the Congo|2020-05-14	Africa|hCoV-19/Gambia/GC19-3358/2020|EPI ISL 561062|B.1.1.293|Gambia|2020-07-27	0.0002384605	Africa
Africa|hCoV-19/DRC/7713/2020|EPI ISL 495640|B.1|Democratic Republic of the Congo|2020-05-14	Africa|hCoV-19/Gambia/GC19-3358/2020|EPI ISL 561062|B.1.1.293|Gambia|2020-07-27	0.0006637779	Africa
Africa|hCoV-19/DRC/7864/2020|EPI ISL 496505|B.1.214|Democratic Republic of the Congo|2020-05-15	Africa|hCoV-19/Gambia/GC19-3358/2020|EPI ISL 561062|B.1.1.293|Gambia|2020-07-27	0.0005553900	Africa
Africa|hCoV-19/DRC/7920/2020|EPI ISL 495641|B.1|Democratic Republic of the Congo|2020-05-15	Africa|hCoV-19/Gambia/GC19-3358/2020|EPI ISL 561062|B.1.1.293|Gambia|2020-07-27	0.0005799793	Africa
Africa|hCoV-19/DRC/80/2020|EPI ISL 417942|B.1.178|Democratic Republic of the Congo|2020-03-18	Africa|hCoV-19/Gambia/GC19-3358/2020|EPI ISL 561062|B.1.1.293|Gambia|2020-07-27	0.0003713442	Africa
Africa|hCoV-19/DRC/8018/2020|EPI ISL 514125|B.1.5|Democratic Republic of the Congo|2020-05-15	Africa|hCoV-19/Gambia/GC19-3358/2020|EPI ISL 561062|B.1.1.293|Gambia|2020-07-27	0.0005649049	Africa
Africa|hCoV-19/DRC/81/2020|EPI ISL 417944|B.1.9|Democratic Republic of the Congo|2020-03-18	Africa|hCoV-19/Gambia/GC19-3358/2020|EPI ISL 561062|B.1.1.293|Gambia|2020-07-27	0.0004741417	Africa
Africa|hCoV-19/DRC/82/2020|EPI ISL 417946|B.1.5|Democratic Republic of the Congo|2020-03-18	Africa|hCoV-19/Gambia/GC19-3358/2020|EPI ISL 561062|B.1.1.293|Gambia|2020-07-27	0.0003360962	Africa
Africa|hCoV-19/DRC/94/2020|EPI ISL 417947|B.1|Democratic Republic of the Congo|2020-03-19	Africa|hCoV-19/Gambia/GC19-3358/2020|EPI ISL 561062|B.1.1.293|Gambia|2020-07-27	0.0003698784	Africa
Africa|hCoV-19/DRC/998/2020|EPI ISL 429254|B.1|Democratic Republic of the Congo|2020-04-03	Africa|hCoV-19/Gambia/GC19-3358/2020|EPI ISL 561062|B.1.1.293|Gambia|2020-07-27	0.0004607708	Africa
Africa|hCoV-19/DRC/KN-0038/2020|EPI ISL 417434|B.1.128|Democratic Republic of the Congo|2020-03-14	Africa|hCoV-19/Gambia/GC19-3358/2020|EPI ISL 561062|B.1.1.293|Gambia|2020-07-27	0.0004940617	Africa
Africa|hCoV-19/DRC/KN-0054/2020|EPI ISL 417437|B.1.178|Democratic Republic of the Congo|2020-03-17	Africa|hCoV-19/Gambia/GC19-3358/2020|EPI ISL 561062|B.1.1.293|Gambia|2020-07-27	0.0004038198	Africa
Africa|hCoV-19/DRC/KN-0058/2020|EPI ISL 417438|B.1|Democratic Republic of the Congo|2020-03-17	Africa|hCoV-19/Gambia/GC19-3358/2020|EPI ISL 561062|B.1.1.293|Gambia|2020-07-27	0.0003730895	Africa
Africa|hCoV-19/DRC/KN-0060/2020|EPI ISL 417440|B.1|Democratic Republic of the Congo|2020-03-17	Africa|hCoV-19/Gambia/GC19-3358/2020|EPI ISL 561062|B.1.1.293|Gambia|2020-07-27	0.0004041410	Africa
Africa|hCoV-19/DRC/KN-0070/2020|EPI ISL 417441|B.1.178|Democratic Republic of the Congo|2020-03-17	Africa|hCoV-19/Gambia/GC19-3358/2020|EPI ISL 561062|B.1.1.293|Gambia|2020-07-27	0.0003786806	Africa
Africa|hCoV-19/DRC/KN-0072/2020|EPI ISL 417442|B.1.178|Democratic Republic of the Congo|2020-03-18	Africa|hCoV-19/Gambia/GC19-3358/2020|EPI ISL 561062|B.1.1.293|Gambia|2020-07-27	0.0003716201	Africa
Africa|hCoV-19/DRC/KN-13/2020|EPI ISL 414647|B.1|Democratic Republic of the Congo|2020-03-09	Africa|hCoV-19/Gambia/GC19-3358/2020|EPI ISL 561062|B.1.1.293|Gambia|2020-07-27	0.0003816969	Africa
Africa|hCoV-19/Egypt/Army-MCL001/2020|EPI ISL 510526|B.1|Egypt|2020-06-01	Africa|hCoV-19/Gambia/GC19-3358/2020|EPI ISL 561062|B.1.1.293|Gambia|2020-07-27	0.0005042508	Africa
Africa|hCoV-19/Egypt/C-CU001a-S1/2020|EPI ISL 529031|B.1.255|Egypt|2020-05-19	Africa|hCoV-19/Gambia/GC19-3358/2020|EPI ISL 561062|B.1.1.293|Gambia|2020-07-27	0.0005379889	Africa
Africa|hCoV-19/Egypt/C-CU002b-S3/2020|EPI ISL 529032|B.1.1.1|Egypt|2020-06-19	Africa|hCoV-19/Gambia/GC19-3358/2020|EPI ISL 561062|B.1.1.293|Gambia|2020-07-27	0.0005714805	Africa
Africa|hCoV-19/Egypt/C-VSVRI-SERVAC/2020|EPI ISL 528386|B.1.255|Egypt|2020-08-22	Africa|hCoV-19/Gambia/GC19-3358/2020|EPI ISL 561062|B.1.1.293|Gambia|2020-07-27	0.0003697665	Africa
Africa|hCoV-19/Egypt/CUNCI-7I028/2020|EPI ISL 524426|B.1.255|Egypt|2020-07-19	Africa|hCoV-19/Gambia/GC19-3358/2020|EPI ISL 561062|B.1.1.293|Gambia|2020-07-27	0.0003697665	Africa
Africa|hCoV-19/Egypt/CUNCI-HGC002/2020|EPI ISL 468045|B.1|Egypt|2020-05-02	Africa|hCoV-19/Gambia/GC19-3358/2020|EPI ISL 561062|B.1.1.293|Gambia|2020-07-27	0.0003700986	Africa
Africa|hCoV-19/Egypt/CUNCI-HGC004/2020|EPI ISL 468048|B.1|Egypt|2020-05-02	Africa|hCoV-19/Gambia/GC19-3358/2020|EPI ISL 561062|B.1.1.293|Gambia|2020-07-27	0.0003699991	Africa
Africa|hCoV-19/Egypt/CUNCI-HGC005/2020|EPI ISL 468052|B.1|Egypt|2020-05-02	Africa|hCoV-19/Gambia/GC19-3358/2020|EPI ISL 561062|B.1.1.293|Gambia|2020-07-27	0.0004373127	Africa
Africa|hCoV-19/Egypt/CUNCI-HGC006/2020|EPI ISL 468050|B.1|Egypt|2020-05-02	Africa|hCoV-19/Gambia/GC19-3358/2020|EPI ISL 561062|B.1.1.293|Gambia|2020-07-27	0.0004372305	Africa
Africa|hCoV-19/Egypt/CUNCI-HGC007-2/2020|EPI ISL 468054|B.1|Egypt|2020-05-02	Africa|hCoV-19/Gambia/GC19-3358/2020|EPI ISL 561062|B.1.1.293|Gambia|2020-07-27	0.0004707893	Africa
Africa|hCoV-19/Egypt/CUNCI-HGC007/2020|EPI ISL 468046|B.1|Egypt|2020-05-02	Africa|hCoV-19/Gambia/GC19-3358/2020|EPI ISL 561062|B.1.1.293|Gambia|2020-07-27	0.0004373040	Africa
Africa|hCoV-19/Egypt/CUNCI-HGC008/2020|EPI ISL 468044|B.1|Egypt|2020-05-02	Africa|hCoV-19/Gambia/GC19-3358/2020|EPI ISL 561062|B.1.1.293|Gambia|2020-07-27	0.0004373187	Africa
Africa|hCoV-19/Egypt/CUNCI-HGC009/2020|EPI ISL 468053|B.1|Egypt|2020-05-02	Africa|hCoV-19/Gambia/GC19-3358/2020|EPI ISL 561062|B.1.1.293|Gambia|2020-07-27	0.0003701484	Africa
Africa|hCoV-19/Egypt/CUNCI-HGC010/2020|EPI ISL 468055|B.1.247|Egypt|2020-05-02	Africa|hCoV-19/Gambia/GC19-3358/2020|EPI ISL 561062|B.1.1.293|Gambia|2020-07-27	0.0006055569	Africa
Africa|hCoV-19/Egypt/CUNCI-HGC011/2020|EPI ISL 468059|B.1|Egypt|2020-05-02	Africa|hCoV-19/Gambia/GC19-3358/2020|EPI ISL 561062|B.1.1.293|Gambia|2020-07-27	0.0004373438	Africa
Africa|hCoV-19/Egypt/CUNCI-HGC012/2020|EPI ISL 468051|B.1.255|Egypt|2020-05-02	Africa|hCoV-19/Gambia/GC19-3358/2020|EPI ISL 561062|B.1.1.293|Gambia|2020-07-27	0.0005719246	Africa
Africa|hCoV-19/Egypt/CUNCI-HGC013/2020|EPI ISL 468047|B.1.201|Egypt|2020-05-02	Africa|hCoV-19/Gambia/GC19-3358/2020|EPI ISL 561062|B.1.1.293|Gambia|2020-07-27	0.0005046240	Africa
Africa|hCoV-19/Egypt/CUNCI-HGC014/2020|EPI ISL 468060|B.1.5|Egypt|2020-05-02	Africa|hCoV-19/Gambia/GC19-3358/2020|EPI ISL 561062|B.1.1.293|Gambia|2020-07-27	0.0003027652	Africa
Africa|hCoV-19/Egypt/CUNCI-HGC015/2020|EPI ISL 468056|B.1|Egypt|2020-05-02	Africa|hCoV-19/Gambia/GC19-3358/2020|EPI ISL 561062|B.1.1.293|Gambia|2020-07-27	0.0003027550	Africa
Africa|hCoV-19/Egypt/CUNCI-HGC016/2020|EPI ISL 468058|B.1|Egypt|2020-05-02	Africa|hCoV-19/Gambia/GC19-3358/2020|EPI ISL 561062|B.1.1.293|Gambia|2020-07-27	0.0004381735	Africa
Africa|hCoV-19/Egypt/CUNCI-HGC021/2020|EPI ISL 468061|B.1|Egypt|2020-05-02	Africa|hCoV-19/Gambia/GC19-3358/2020|EPI ISL 561062|B.1.1.293|Gambia|2020-07-27	0.0004379565	Africa
Africa|hCoV-19/Egypt/CUNCI-HGC023/2020|EPI ISL 468057|B.1.5|Egypt|2020-05-02	Africa|hCoV-19/Gambia/GC19-3358/2020|EPI ISL 561062|B.1.1.293|Gambia|2020-07-27	0.0003364431	Africa
Africa|hCoV-19/Egypt/CUNCI-HGC028/2020|EPI ISL 468062|B.1|Egypt|2020-05-02	Africa|hCoV-19/Gambia/GC19-3358/2020|EPI ISL 561062|B.1.1.293|Gambia|2020-07-27	0.0005055081	Africa
Africa|hCoV-19/Egypt/CUNCI-HGC3I011/2020|EPI ISL 479697|B.1|Egypt|2020-06-02	Africa|hCoV-19/Gambia/GC19-3358/2020|EPI ISL 561062|B.1.1.293|Gambia|2020-07-27	0.0004370204	Africa
Africa|hCoV-19/Egypt/CUNCI-HGC3I012/2020|EPI ISL 479693|B.1.255|Egypt|2020-06-02	Africa|hCoV-19/Gambia/GC19-3358/2020|EPI ISL 561062|B.1.1.293|Gambia|2020-07-27	0.0005715017	Africa
Africa|hCoV-19/Egypt/CUNCI-HGC3I013/2020|EPI ISL 479694|B.1.201|Egypt|2020-06-02	Africa|hCoV-19/Gambia/GC19-3358/2020|EPI ISL 561062|B.1.1.293|Gambia|2020-07-27	0.0005042509	Africa
Africa|hCoV-19/Egypt/CUNCI-HGC3I014/2020|EPI ISL 479696|B.1.5|Egypt|2020-06-02	Africa|hCoV-19/Gambia/GC19-3358/2020|EPI ISL 561062|B.1.1.293|Gambia|2020-07-27	0.0003025312	Africa
Africa|hCoV-19/Egypt/CUNCI-HGC3I02/2020|EPI ISL 479686|B.1|Egypt|2020-06-02	Africa|hCoV-19/Gambia/GC19-3358/2020|EPI ISL 561062|B.1.1.293|Gambia|2020-07-27	0.0004034169	Africa
Africa|hCoV-19/Egypt/CUNCI-HGC3I023/2020|EPI ISL 479695|B.1.5|Egypt|2020-06-02	Africa|hCoV-19/Gambia/GC19-3358/2020|EPI ISL 561062|B.1.1.293|Gambia|2020-07-27	0.0003361944	Africa
Africa|hCoV-19/Egypt/CUNCI-HGC3I025/2020|EPI ISL 479691|B.1|Egypt|2020-06-02	Africa|hCoV-19/Gambia/GC19-3358/2020|EPI ISL 561062|B.1.1.293|Gambia|2020-07-27	0.0004706926	Africa
Africa|hCoV-19/Egypt/CUNCI-HGC3I03/2020|EPI ISL 479687|B.1|Egypt|2020-06-02	Africa|hCoV-19/Gambia/GC19-3358/2020|EPI ISL 561062|B.1.1.293|Gambia|2020-07-27	0.0004369807	Africa
Africa|hCoV-19/Egypt/CUNCI-HGC3I05/2020|EPI ISL 479690|B.1|Egypt|2020-06-02	Africa|hCoV-19/Gambia/GC19-3358/2020|EPI ISL 561062|B.1.1.293|Gambia|2020-07-27	0.0004369894	Africa
Africa|hCoV-19/Egypt/CUNCI-HGC3I06/2020|EPI ISL 479688|B.1|Egypt|2020-06-02	Africa|hCoV-19/Gambia/GC19-3358/2020|EPI ISL 561062|B.1.1.293|Gambia|2020-07-27	0.0004369954	Africa
Africa|hCoV-19/Egypt/CUNCI-HGC3I08/2020|EPI ISL 479698|B.1|Egypt|2020-06-02	Africa|hCoV-19/Gambia/GC19-3358/2020|EPI ISL 561062|B.1.1.293|Gambia|2020-07-27	0.0004369954	Africa
Africa|hCoV-19/Egypt/CUNCI-HGC3I09/2020|EPI ISL 479692|B.1|Egypt|2020-06-02	Africa|hCoV-19/Gambia/GC19-3358/2020|EPI ISL 561062|B.1.1.293|Gambia|2020-07-27	0.0003698747	Africa
Africa|hCoV-19/Egypt/CUNCI-HGC4I003/2020|EPI ISL 479699|B.1.1.247|Egypt|2020-06-02	Africa|hCoV-19/Gambia/GC19-3358/2020|EPI ISL 561062|B.1.1.293|Gambia|2020-07-27	0.0003697293	Africa
Africa|hCoV-19/Egypt/CUNCI-HGC4I004/2020|EPI ISL 479700|B.1.1.296|Egypt|2020-06-02	Africa|hCoV-19/Gambia/GC19-3358/2020|EPI ISL 561062|B.1.1.293|Gambia|2020-07-27	0.0002688506	Africa
Africa|hCoV-19/Egypt/CUNCI-HGC4I015/2020|EPI ISL 479728|B.1.1.123|Egypt|2020-06-02	Africa|hCoV-19/Gambia/GC19-3358/2020|EPI ISL 561062|B.1.1.293|Gambia|2020-07-27	0.0003025199	Africa
Africa|hCoV-19/Egypt/CUNCI-HGC4I022/2020|EPI ISL 479705|B.1.1|Egypt|2020-06-02	Africa|hCoV-19/Gambia/GC19-3358/2020|EPI ISL 561062|B.1.1.293|Gambia|2020-07-27	0.0004706341	Africa
Africa|hCoV-19/Egypt/CUNCI-HGC4I023/2020|EPI ISL 479729|B.1.1.247|Egypt|2020-06-02	Africa|hCoV-19/Gambia/GC19-3358/2020|EPI ISL 561062|B.1.1.293|Gambia|2020-07-27	0.0002353028	Africa
Africa|hCoV-19/Egypt/CUNCI-HGC4I025/2020|EPI ISL 479706|B.1.255|Egypt|2020-06-02	Africa|hCoV-19/Gambia/GC19-3358/2020|EPI ISL 561062|B.1.1.293|Gambia|2020-07-27	0.0005042559	Africa
Africa|hCoV-19/Egypt/CUNCI-HGC4I026/2020|EPI ISL 479702|B.1|Egypt|2020-06-02	Africa|hCoV-19/Gambia/GC19-3358/2020|EPI ISL 561062|B.1.1.293|Gambia|2020-07-27	0.0005720458	Africa
Africa|hCoV-19/Egypt/CUNCI-HGC4I029/2020|EPI ISL 479701|B.1.1.1|Egypt|2020-06-02	Africa|hCoV-19/Gambia/GC19-3358/2020|EPI ISL 561062|B.1.1.293|Gambia|2020-07-27	0.0005042560	Africa
Africa|hCoV-19/Egypt/CUNCI-HGC4I030/2020|EPI ISL 479703|B.1|Egypt|2020-06-02	Africa|hCoV-19/Gambia/GC19-3358/2020|EPI ISL 561062|B.1.1.293|Gambia|2020-07-27	0.0005042408	Africa
Africa|hCoV-19/Egypt/CUNCI-HGC4I031/2020|EPI ISL 479707|B.1.1.1|Egypt|2020-06-02	Africa|hCoV-19/Gambia/GC19-3358/2020|EPI ISL 561062|B.1.1.293|Gambia|2020-07-27	0.0005714997	Africa
Africa|hCoV-19/Egypt/CUNCI-HGC4I032/2020|EPI ISL 479709|B.1.1|Egypt|2020-06-02	Africa|hCoV-19/Gambia/GC19-3358/2020|EPI ISL 561062|B.1.1.293|Gambia|2020-07-27	0.0002690857	Africa
Africa|hCoV-19/Egypt/CUNCI-HGC4I033/2020|EPI ISL 479704|B.1|Egypt|2020-06-02	Africa|hCoV-19/Gambia/GC19-3358/2020|EPI ISL 561062|B.1.1.293|Gambia|2020-07-27	0.0004034440	Africa
Africa|hCoV-19/Egypt/CUNCI-HGC4I034/2020|EPI ISL 479708|B.1.255|Egypt|2020-06-02	Africa|hCoV-19/Gambia/GC19-3358/2020|EPI ISL 561062|B.1.1.293|Gambia|2020-07-27	0.0003697293	Africa
Africa|hCoV-19/Egypt/CUNCI-HGC5I001/2020|EPI ISL 479710|B.1.1|Egypt|2020-06-02	Africa|hCoV-19/Gambia/GC19-3358/2020|EPI ISL 561062|B.1.1.293|Gambia|2020-07-27	0.0001680875	Africa
Africa|hCoV-19/Egypt/CUNCI-HGC5I003/2020|EPI ISL 479711|B.1|Egypt|2020-06-02	Africa|hCoV-19/Gambia/GC19-3358/2020|EPI ISL 561062|B.1.1.293|Gambia|2020-07-27	0.0003697702	Africa
Africa|hCoV-19/Egypt/CUNCI-HGC5I010/2020|EPI ISL 479730|B.1.1|Egypt|2020-06-02	Africa|hCoV-19/Gambia/GC19-3358/2020|EPI ISL 561062|B.1.1.293|Gambia|2020-07-27	0.0002689681	Africa
Africa|hCoV-19/Egypt/CUNCI-HGC5I011/2020|EPI ISL 479712|B.1.1|Egypt|2020-06-02	Africa|hCoV-19/Gambia/GC19-3358/2020|EPI ISL 561062|B.1.1.293|Gambia|2020-07-27	0.0001680650	Africa
Africa|hCoV-19/Egypt/CUNCI-HGC5I012/2020|EPI ISL 479713|B.1.1|Egypt|2020-06-02	Africa|hCoV-19/Gambia/GC19-3358/2020|EPI ISL 561062|B.1.1.293|Gambia|2020-07-27	0.0002352475	Africa
Africa|hCoV-19/Egypt/CUNCI-HGC5I014/2020|EPI ISL 479714|B.1.255|Egypt|2020-06-02	Africa|hCoV-19/Gambia/GC19-3358/2020|EPI ISL 561062|B.1.1.293|Gambia|2020-07-27	0.0005042729	Africa
Africa|hCoV-19/Egypt/CUNCI-HGC5I015/2020|EPI ISL 475722|B.1.255|Egypt|2020-05-02	Africa|hCoV-19/Gambia/GC19-3358/2020|EPI ISL 561062|B.1.1.293|Gambia|2020-07-27	0.0005718014	Africa
Africa|hCoV-19/Egypt/CUNCI-HGC5I016/2020|EPI ISL 479731|B.1|Egypt|2020-06-02	Africa|hCoV-19/Gambia/GC19-3358/2020|EPI ISL 561062|B.1.1.293|Gambia|2020-07-27	0.0004034129	Africa
Africa|hCoV-19/Egypt/CUNCI-HGC5I022/2020|EPI ISL 479715|B.1.1|Egypt|2020-06-02	Africa|hCoV-19/Gambia/GC19-3358/2020|EPI ISL 561062|B.1.1.293|Gambia|2020-07-27	0.0002688687	Africa
Africa|hCoV-19/Egypt/CUNCI-HGC5I025/2020|EPI ISL 479716|A|Egypt|2020-06-02	Africa|hCoV-19/Gambia/GC19-3358/2020|EPI ISL 561062|B.1.1.293|Gambia|2020-07-27	0.0003368204	Africa
Africa|hCoV-19/Egypt/CUNCI-HGC5I026/2020|EPI ISL 479735|B.1.5|Egypt|2020-06-02	Africa|hCoV-19/Gambia/GC19-3358/2020|EPI ISL 561062|B.1.1.293|Gambia|2020-07-27	0.0005044983	Africa
Africa|hCoV-19/Egypt/CUNCI-HGC5I029/2020|EPI ISL 479734|B.1|Egypt|2020-06-02	Africa|hCoV-19/Gambia/GC19-3358/2020|EPI ISL 561062|B.1.1.293|Gambia|2020-07-27	0.0004034711	Africa
Africa|hCoV-19/Egypt/CUNCI-HGC5I030/2020|EPI ISL 479721|B.1.5|Egypt|2020-06-02	Africa|hCoV-19/Gambia/GC19-3358/2020|EPI ISL 561062|B.1.1.293|Gambia|2020-07-27	0.0003025718	Africa
Africa|hCoV-19/Egypt/CUNCI-HGC5I033/2020|EPI ISL 479717|B.1.5|Egypt|2020-06-02	Africa|hCoV-19/Gambia/GC19-3358/2020|EPI ISL 561062|B.1.1.293|Gambia|2020-07-27	0.0002353400	Africa
Africa|hCoV-19/Egypt/CUNCI-HGC5I034/2020|EPI ISL 479720|B.1.5|Egypt|2020-06-02	Africa|hCoV-19/Gambia/GC19-3358/2020|EPI ISL 561062|B.1.1.293|Gambia|2020-07-27	0.0002688660	Africa
Africa|hCoV-19/Egypt/CUNCI-HGC6I002/2020|EPI ISL 479719|B.1.1.1|Egypt|2020-06-02	Africa|hCoV-19/Gambia/GC19-3358/2020|EPI ISL 561062|B.1.1.293|Gambia|2020-07-27	0.0004705978	Africa
Africa|hCoV-19/Egypt/CUNCI-HGC6I003/2020|EPI ISL 479718|B.1.5|Egypt|2020-06-02	Africa|hCoV-19/Gambia/GC19-3358/2020|EPI ISL 561062|B.1.1.293|Gambia|2020-07-27	0.0003361299	Africa
Africa|hCoV-19/Egypt/CUNCI-HGC6I007/2020|EPI ISL 479722|B.1|Egypt|2020-06-02	Africa|hCoV-19/Gambia/GC19-3358/2020|EPI ISL 561062|B.1.1.293|Gambia|2020-07-27	0.0003362283	Africa
Africa|hCoV-19/Egypt/CUNCI-HGC6I010/2020|EPI ISL 478672|B.1|Egypt|2020-06-02	Africa|hCoV-19/Gambia/GC19-3358/2020|EPI ISL 561062|B.1.1.293|Gambia|2020-07-27	0.0005042170	Africa
Africa|hCoV-19/Egypt/CUNCI-HGC6I011/2020|EPI ISL 479727|A|Egypt|2020-06-02	Africa|hCoV-19/Gambia/GC19-3358/2020|EPI ISL 561062|B.1.1.293|Gambia|2020-07-27	0.0008407292	Africa
Africa|hCoV-19/Egypt/CUNCI-HGC6I015/2020|EPI ISL 479725|B.1.1|Egypt|2020-06-02	Africa|hCoV-19/Gambia/GC19-3358/2020|EPI ISL 561062|B.1.1.293|Gambia|2020-07-27	0.0003697008	Africa
Africa|hCoV-19/Egypt/CUNCI-HGC6I016/2020|EPI ISL 475723|B.1.247|Egypt|2020-06-02	Africa|hCoV-19/Gambia/GC19-3358/2020|EPI ISL 561062|B.1.1.293|Gambia|2020-07-27	0.0006056610	Africa
Africa|hCoV-19/Egypt/CUNCI-HGC6I024/2020|EPI ISL 479732|B.1.1.247|Egypt|2020-06-02	Africa|hCoV-19/Gambia/GC19-3358/2020|EPI ISL 561062|B.1.1.293|Gambia|2020-07-27	0.0002691554	Africa
Africa|hCoV-19/Egypt/CUNCI-HGC6I026/2020|EPI ISL 479724|B.1.1.1|Egypt|2020-06-02	Africa|hCoV-19/Gambia/GC19-3358/2020|EPI ISL 561062|B.1.1.293|Gambia|2020-07-27	0.0005042221	Africa
Africa|hCoV-19/Egypt/CUNCI-HGC6I029/2020|EPI ISL 477161|B.1.255|Egypt|2020-06-02	Africa|hCoV-19/Gambia/GC19-3358/2020|EPI ISL 561062|B.1.1.293|Gambia|2020-07-27	0.0005042390	Africa
Africa|hCoV-19/Egypt/CUNCI-HGC6I031/2020|EPI ISL 475724|B.1.1.1|Egypt|2020-06-02	Africa|hCoV-19/Gambia/GC19-3358/2020|EPI ISL 561062|B.1.1.293|Gambia|2020-07-27	0.0004708873	Africa
Africa|hCoV-19/Egypt/CUNCI-HGC6I032/2020|EPI ISL 479733|B.1.1.1|Egypt|2020-06-02	Africa|hCoV-19/Gambia/GC19-3358/2020|EPI ISL 561062|B.1.1.293|Gambia|2020-07-27	0.0004706610	Africa
Africa|hCoV-19/Egypt/CUNCI-HGC6I033/2020|EPI ISL 479723|B.1.1.1|Egypt|2020-06-02	Africa|hCoV-19/Gambia/GC19-3358/2020|EPI ISL 561062|B.1.1.293|Gambia|2020-07-27	0.0004706405	Africa
Africa|hCoV-19/Egypt/CUNCI-HGC7I01/2020|EPI ISL 529141|B.1|Egypt|2020-07-19	Africa|hCoV-19/Gambia/GC19-3358/2020|EPI ISL 561062|B.1.1.293|Gambia|2020-07-27	0.0005379435	Africa
Africa|hCoV-19/Egypt/CUNCI-HGC7I02/2020|EPI ISL 529142|A|Egypt|2020-07-19	Africa|hCoV-19/Gambia/GC19-3358/2020|EPI ISL 561062|B.1.1.293|Gambia|2020-07-27	0.0008071379	Africa
Africa|hCoV-19/Egypt/CUNCI-HGC7I07/2020|EPI ISL 529145|B.1|Egypt|2020-07-19	Africa|hCoV-19/Gambia/GC19-3358/2020|EPI ISL 561062|B.1.1.293|Gambia|2020-07-27	0.0005043237	Africa
Africa|hCoV-19/Egypt/EGY-020/2020|EPI ISL 526975|B.1|Egypt|2020-08-14	Africa|hCoV-19/Gambia/GC19-3358/2020|EPI ISL 561062|B.1.1.293|Gambia|2020-07-27	0.0005042508	Africa
Africa|hCoV-19/Egypt/EGY-041/2020|EPI ISL 526997|B.1|Egypt|2020-08-22	Africa|hCoV-19/Gambia/GC19-3358/2020|EPI ISL 561062|B.1.1.293|Gambia|2020-07-27	0.0005042508	Africa
Africa|hCoV-19/Egypt/EGY-S031/2020|EPI ISL 526986|B.1|Egypt|2020-08-17	Africa|hCoV-19/Gambia/GC19-3358/2020|EPI ISL 561062|B.1.1.293|Gambia|2020-07-27	0.0005042508	Africa
Africa|hCoV-19/Egypt/HCoV2-Egy-002/2020|EPI ISL 510532|B.1|Egypt|2020-06-02	Africa|hCoV-19/Gambia/GC19-3358/2020|EPI ISL 561062|B.1.1.293|Gambia|2020-07-27	0.0005042508	Africa
Africa|hCoV-19/Egypt/MASRI-005/2020|EPI ISL 482759|B.1|Egypt|2020-04-30	Africa|hCoV-19/Gambia/GC19-3358/2020|EPI ISL 561062|B.1.1.293|Gambia|2020-07-27	0.0003697218	Africa
Africa|hCoV-19/Egypt/MASRI-007/2020|EPI ISL 482760|B.1|Egypt|2020-04-28	Africa|hCoV-19/Gambia/GC19-3358/2020|EPI ISL 561062|B.1.1.293|Gambia|2020-07-27	0.0004372496	Africa
Africa|hCoV-19/Egypt/MASRI-008/2020|EPI ISL 482761|B.1|Egypt|2020-04-30	Africa|hCoV-19/Gambia/GC19-3358/2020|EPI ISL 561062|B.1.1.293|Gambia|2020-07-27	0.0003719379	Africa
Africa|hCoV-19/Egypt/MASRI-009/2020|EPI ISL 483035|A|Egypt|2020-04-30	Africa|hCoV-19/Gambia/GC19-3358/2020|EPI ISL 561062|B.1.1.293|Gambia|2020-07-27	0.0006724364	Africa
Africa|hCoV-19/Egypt/MASRI-011/2020|EPI ISL 482762|B.1|Egypt|2020-05-05	Africa|hCoV-19/Gambia/GC19-3358/2020|EPI ISL 561062|B.1.1.293|Gambia|2020-07-27	0.0004370585	Africa
Africa|hCoV-19/Egypt/MASRI-012/2020|EPI ISL 482763|B.1|Egypt|2020-05-05	Africa|hCoV-19/Gambia/GC19-3358/2020|EPI ISL 561062|B.1.1.293|Gambia|2020-07-27	0.0003361040	Africa
Africa|hCoV-19/Egypt/MASRI-014/2020|EPI ISL 482765|B.1|Egypt|2020-04-30	Africa|hCoV-19/Gambia/GC19-3358/2020|EPI ISL 561062|B.1.1.293|Gambia|2020-07-27	0.0005716092	Africa
Africa|hCoV-19/Egypt/MASRI-015/2020|EPI ISL 482766|B.1.36|Egypt|2020-05-11	Africa|hCoV-19/Gambia/GC19-3358/2020|EPI ISL 561062|B.1.1.293|Gambia|2020-07-27	0.0006387973	Africa
Africa|hCoV-19/Egypt/MASRI-016/2020|EPI ISL 482767|B.1|Egypt|2020-05-11	Africa|hCoV-19/Gambia/GC19-3358/2020|EPI ISL 561062|B.1.1.293|Gambia|2020-07-27	0.0005719938	Africa
Africa|hCoV-19/Egypt/MASRI-018/2020|EPI ISL 483036|A|Egypt|2020-05-10	Africa|hCoV-19/Gambia/GC19-3358/2020|EPI ISL 561062|B.1.1.293|Gambia|2020-07-27	0.0008127388	Africa
Africa|hCoV-19/Egypt/MASRI-020/2020|EPI ISL 483037|B.1|Egypt|2020-05-13	Africa|hCoV-19/Gambia/GC19-3358/2020|EPI ISL 561062|B.1.1.293|Gambia|2020-07-27	0.0006453778	Africa
Africa|hCoV-19/Egypt/MASRI-022/2020|EPI ISL 482768|B.1.255|Egypt|2020-05-13	Africa|hCoV-19/Gambia/GC19-3358/2020|EPI ISL 561062|B.1.1.293|Gambia|2020-07-27	0.0005724202	Africa
Africa|hCoV-19/Egypt/MASRI-023/2020|EPI ISL 482769|B.1|Egypt|2020-05-11	Africa|hCoV-19/Gambia/GC19-3358/2020|EPI ISL 561062|B.1.1.293|Gambia|2020-07-27	0.0003701435	Africa
Africa|hCoV-19/Egypt/MASRI-024/2020|EPI ISL 482770|B.1|Egypt|2020-05-11	Africa|hCoV-19/Gambia/GC19-3358/2020|EPI ISL 561062|B.1.1.293|Gambia|2020-07-27	0.0004369851	Africa
Africa|hCoV-19/Egypt/MASRI-025/2020|EPI ISL 482771|B.1|Egypt|2020-05-10	Africa|hCoV-19/Gambia/GC19-3358/2020|EPI ISL 561062|B.1.1.293|Gambia|2020-07-27	0.0005717687	Africa
Africa|hCoV-19/Egypt/MASRI-026/2020|EPI ISL 482772|B.1|Egypt|2020-05-10	Africa|hCoV-19/Gambia/GC19-3358/2020|EPI ISL 561062|B.1.1.293|Gambia|2020-07-27	0.0005043287	Africa
Africa|hCoV-19/Egypt/MASRI-027/2020|EPI ISL 482773|B.1.1.123|Egypt|2020-05-08	Africa|hCoV-19/Gambia/GC19-3358/2020|EPI ISL 561062|B.1.1.293|Gambia|2020-07-27	0.0002357203	Africa
Africa|hCoV-19/Egypt/MASRI-028/2020|EPI ISL 483038|B.1|Egypt|2020-05-13	Africa|hCoV-19/Gambia/GC19-3358/2020|EPI ISL 561062|B.1.1.293|Gambia|2020-07-27	0.0005042459	Africa
Africa|hCoV-19/Egypt/MASRI-029/2020|EPI ISL 482774|B.1|Egypt|2020-05-13	Africa|hCoV-19/Gambia/GC19-3358/2020|EPI ISL 561062|B.1.1.293|Gambia|2020-07-27	0.0004369998	Africa
Africa|hCoV-19/Egypt/MASRI-10/2020|EPI ISL 475752|B.1.255|Egypt|2020-05	Africa|hCoV-19/Gambia/GC19-3358/2020|EPI ISL 561062|B.1.1.293|Gambia|2020-07-27	0.0005380339	Africa
Africa|hCoV-19/Egypt/MASRI-11/2020|EPI ISL 475753|B.1.36|Egypt|2020-05	Africa|hCoV-19/Gambia/GC19-3358/2020|EPI ISL 561062|B.1.1.293|Gambia|2020-07-27	0.0006724251	Africa
Africa|hCoV-19/Egypt/MASRI-14/2020|EPI ISL 475749|B.1|Egypt|2020-05	Africa|hCoV-19/Gambia/GC19-3358/2020|EPI ISL 561062|B.1.1.293|Gambia|2020-07-27	0.0004033762	Africa
Africa|hCoV-19/Egypt/MASRI-15/2020|EPI ISL 475750|B.1.1|Egypt|2020-05	Africa|hCoV-19/Gambia/GC19-3358/2020|EPI ISL 561062|B.1.1.293|Gambia|2020-07-27	0.0004735772	Africa
Africa|hCoV-19/Egypt/MASRI-2/2020|EPI ISL 475745|B.1|Egypt|2020-05	Africa|hCoV-19/Gambia/GC19-3358/2020|EPI ISL 561062|B.1.1.293|Gambia|2020-07-27	0.0004369700	Africa
Africa|hCoV-19/Egypt/MASRI-3/2020|EPI ISL 475746|A|Egypt|2020-05	Africa|hCoV-19/Gambia/GC19-3358/2020|EPI ISL 561062|B.1.1.293|Gambia|2020-07-27	0.0007061174	Africa
Africa|hCoV-19/Egypt/MASRI-6/2020|EPI ISL 475747|B.1.255|Egypt|2020-05	Africa|hCoV-19/Gambia/GC19-3358/2020|EPI ISL 561062|B.1.1.293|Gambia|2020-07-27	0.0004369704	Africa
Africa|hCoV-19/Egypt/MASRI-9/2020|EPI ISL 475751|B.1.1.1|Egypt|2020-05	Africa|hCoV-19/Gambia/GC19-3358/2020|EPI ISL 561062|B.1.1.293|Gambia|2020-07-27	0.0006052863	Africa
Africa|hCoV-19/Egypt/NRC-01/2020|EPI ISL 430820|B.1|Egypt|2020-03-18	Africa|hCoV-19/Gambia/GC19-3358/2020|EPI ISL 561062|B.1.1.293|Gambia|2020-07-27	0.0004049878	Africa
Africa|hCoV-19/Egypt/NRC-03/2020|EPI ISL 430819|B.1.246|Egypt|2020-03-18	Africa|hCoV-19/Gambia/GC19-3358/2020|EPI ISL 561062|B.1.1.293|Gambia|2020-07-27	0.0004384482	Africa
Africa|hCoV-19/Gabon/ITM-K011/2020|EPI ISL 539573|A|Gabon|2020-03-22	Africa|hCoV-19/Gambia/GC19-3358/2020|EPI ISL 561062|B.1.1.293|Gambia|2020-07-27	0.0006387866	Africa
Africa|hCoV-19/Gabon/ITM-K023/2020|EPI ISL 539574|B.1.178|Gabon|2020-03-27	Africa|hCoV-19/Gambia/GC19-3358/2020|EPI ISL 561062|B.1.1.293|Gambia|2020-07-27	0.0004033411	Africa
Africa|hCoV-19/Gabon/ITM-K027/2020|EPI ISL 539575|A|Gabon|2020-03-27	Africa|hCoV-19/Gambia/GC19-3358/2020|EPI ISL 561062|B.1.1.293|Gambia|2020-07-27	0.0006387716	Africa
Africa|hCoV-19/Gabon/ITM-K028/2020|EPI ISL 539576|B.1.292|Gabon|2020-03-27	Africa|hCoV-19/Gambia/GC19-3358/2020|EPI ISL 561062|B.1.1.293|Gambia|2020-07-27	0.0004033492	Africa
Africa|hCoV-19/Gambia/0214/2020|EPI ISL 471158|B.1|Gambia|2020-03-29	Africa|hCoV-19/Gambia/GC19-3358/2020|EPI ISL 561062|B.1.1.293|Gambia|2020-07-27	0.0003029679	Africa
Africa|hCoV-19/Gambia/0268/2020|EPI ISL 471159|B.1.1|Gambia|2020-03-21	Africa|hCoV-19/Gambia/GC19-3358/2020|EPI ISL 561062|B.1.1.293|Gambia|2020-07-27	0.0001696327	Africa
Africa|hCoV-19/Gambia/0278/2020|EPI ISL 471160|B.1.1|Gambia|2020-03-20	Africa|hCoV-19/Gambia/GC19-3358/2020|EPI ISL 561062|B.1.1.293|Gambia|2020-07-27	0.0001698804	Africa
Africa|hCoV-19/Gambia/0528/2020|EPI ISL 471161|B.1.1.293|Gambia|2020-04-30	Africa|hCoV-19/Gambia/GC19-3358/2020|EPI ISL 561062|B.1.1.293|Gambia|2020-07-27	0.0001378400	Africa
Africa|hCoV-19/Gambia/0531/2020|EPI ISL 471162|B.1.1.293|Gambia|2020-04-30	Africa|hCoV-19/Gambia/GC19-3358/2020|EPI ISL 561062|B.1.1.293|Gambia|2020-07-27	0.0001378495	Africa
Africa|hCoV-19/Gambia/0536/2020|EPI ISL 471163|B.1.1.293|Gambia|2020-04-30	Africa|hCoV-19/Gambia/GC19-3358/2020|EPI ISL 561062|B.1.1.293|Gambia|2020-07-27	0.0001344040	Africa
Africa|hCoV-19/Gambia/0547/2020|EPI ISL 471164|B.1.1.293|Gambia|2020-04-30	Africa|hCoV-19/Gambia/GC19-3358/2020|EPI ISL 561062|B.1.1.293|Gambia|2020-07-27	0.0001346166	Africa
Africa|hCoV-19/Gambia/0548/2020|EPI ISL 471165|B.1.5|Gambia|2020-04-30	Africa|hCoV-19/Gambia/GC19-3358/2020|EPI ISL 561062|B.1.1.293|Gambia|2020-07-27	0.0001738913	Africa
Africa|hCoV-19/Gambia/1090/2020|EPI ISL 471166|B.1.1|Gambia|2020-05-04	Africa|hCoV-19/Gambia/GC19-3358/2020|EPI ISL 561062|B.1.1.293|Gambia|2020-07-27	0.0001693741	Africa
Africa|hCoV-19/Gambia/1094/2020|EPI ISL 471167|B.1.1.293|Gambia|2020-05-04	Africa|hCoV-19/Gambia/GC19-3358/2020|EPI ISL 561062|B.1.1.293|Gambia|2020-07-27	0.0001344041	Africa
Africa|hCoV-19/Gambia/1251/2020|EPI ISL 471168|B.1.1.293|Gambia|2020-05-07	Africa|hCoV-19/Gambia/GC19-3358/2020|EPI ISL 561062|B.1.1.293|Gambia|2020-07-27	0.0001378400	Africa
Africa|hCoV-19/Gambia/1264/2020|EPI ISL 471169|B.1.1|Gambia|2020-05-07	Africa|hCoV-19/Gambia/GC19-3358/2020|EPI ISL 561062|B.1.1.293|Gambia|2020-07-27	0.0001694028	Africa
Africa|hCoV-19/Gambia/1271/2020|EPI ISL 471170|B.1.1|Gambia|2020-05-07	Africa|hCoV-19/Gambia/GC19-3358/2020|EPI ISL 561062|B.1.1.293|Gambia|2020-07-27	0.0001696211	Africa
Africa|hCoV-19/Gambia/1277/2020|EPI ISL 471171|B.1.1.293|Gambia|2020-05-07	Africa|hCoV-19/Gambia/GC19-3358/2020|EPI ISL 561062|B.1.1.293|Gambia|2020-07-27	0.0001344041	Africa
Africa|hCoV-19/Gambia/3668/2020|EPI ISL 560992|B.1.5.12|Gambia|2020-07-30	Africa|hCoV-19/Gambia/GC19-3358/2020|EPI ISL 561062|B.1.1.293|Gambia|2020-07-27	0.0005757418	Africa
Africa|hCoV-19/Gambia/3670/2020|EPI ISL 560993|B.1.5.12|Gambia|2020-07-30	Africa|hCoV-19/Gambia/GC19-3358/2020|EPI ISL 561062|B.1.1.293|Gambia|2020-07-27	0.0005804589	Africa
Africa|hCoV-19/Gambia/3671/2020|EPI ISL 560994|B.1.1.293|Gambia|2020-07-30	Africa|hCoV-19/Gambia/GC19-3358/2020|EPI ISL 561062|B.1.1.293|Gambia|2020-07-27	0.0001354094	Africa
Africa|hCoV-19/Gambia/3673/2020|EPI ISL 560995|B.1.5|Gambia|2020-07-30	Africa|hCoV-19/Gambia/GC19-3358/2020|EPI ISL 561062|B.1.1.293|Gambia|2020-07-27	0.0002708922	Africa
Africa|hCoV-19/Gambia/3676/2020|EPI ISL 560996|B.1.5|Gambia|2020-07-30	Africa|hCoV-19/Gambia/GC19-3358/2020|EPI ISL 561062|B.1.1.293|Gambia|2020-07-27	0.0003447498	Africa
Africa|hCoV-19/Gambia/3678/2020|EPI ISL 560997|B.1.292|Gambia|2020-07-30	Africa|hCoV-19/Gambia/GC19-3358/2020|EPI ISL 561062|B.1.1.293|Gambia|2020-07-27	0.0004369850	Africa
Africa|hCoV-19/Gambia/3679/2020|EPI ISL 560998|B.1.5.12|Gambia|2020-07-30	Africa|hCoV-19/Gambia/GC19-3358/2020|EPI ISL 561062|B.1.1.293|Gambia|2020-07-27	0.0005121921	Africa
Africa|hCoV-19/Gambia/3680/2020|EPI ISL 560999|B.1.5|Gambia|2020-07-30	Africa|hCoV-19/Gambia/GC19-3358/2020|EPI ISL 561062|B.1.1.293|Gambia|2020-07-27	0.0003448806	Africa
Africa|hCoV-19/Gambia/3683/2020|EPI ISL 561000|B.1.292|Gambia|2020-07-30	Africa|hCoV-19/Gambia/GC19-3358/2020|EPI ISL 561062|B.1.1.293|Gambia|2020-07-27	0.0004706089	Africa
Africa|hCoV-19/Gambia/3703/2020|EPI ISL 561001|B.1.5.12|Gambia|2020-07-30	Africa|hCoV-19/Gambia/GC19-3358/2020|EPI ISL 561062|B.1.1.293|Gambia|2020-07-27	0.0005042459	Africa
Africa|hCoV-19/Gambia/3717/2020|EPI ISL 561002|B.1.5|Gambia|2020-07-30	Africa|hCoV-19/Gambia/GC19-3358/2020|EPI ISL 561062|B.1.1.293|Gambia|2020-07-27	0.0003755781	Africa
Africa|hCoV-19/Gambia/3724/2020|EPI ISL 561003|B.1.5.12|Gambia|2020-07-30	Africa|hCoV-19/Gambia/GC19-3358/2020|EPI ISL 561062|B.1.1.293|Gambia|2020-07-27	0.0005042459	Africa
Africa|hCoV-19/Gambia/3725/2020|EPI ISL 561004|B.1.1.293|Gambia|2020-07-30	Africa|hCoV-19/Gambia/GC19-3358/2020|EPI ISL 561062|B.1.1.293|Gambia|2020-07-27	0.0000671948	Africa
Africa|hCoV-19/Gambia/3728/2020|EPI ISL 561005|B.1.5|Gambia|2020-07-30	Africa|hCoV-19/Gambia/GC19-3358/2020|EPI ISL 561062|B.1.1.293|Gambia|2020-07-27	0.0003167200	Africa
Africa|hCoV-19/Gambia/3729/2020|EPI ISL 561006|B.1.5.12|Gambia|2020-07-30	Africa|hCoV-19/Gambia/GC19-3358/2020|EPI ISL 561062|B.1.1.293|Gambia|2020-07-27	0.0004369804	Africa
Africa|hCoV-19/Gambia/3732/2020|EPI ISL 561007|B.1.5|Gambia|2020-07-30	Africa|hCoV-19/Gambia/GC19-3358/2020|EPI ISL 561062|B.1.1.293|Gambia|2020-07-27	0.0003758475	Africa
Africa|hCoV-19/Gambia/3735/2020|EPI ISL 561008|B.1.5|Gambia|2020-07-30	Africa|hCoV-19/Gambia/GC19-3358/2020|EPI ISL 561062|B.1.1.293|Gambia|2020-07-27	0.0003102469	Africa
Africa|hCoV-19/Gambia/3737/2020|EPI ISL 561009|B.1.1.293|Gambia|2020-07-30	Africa|hCoV-19/Gambia/GC19-3358/2020|EPI ISL 561062|B.1.1.293|Gambia|2020-07-27	0.0000672287	Africa
Africa|hCoV-19/Gambia/3741/2020|EPI ISL 561010|B.1.5.12|Gambia|2020-07-30	Africa|hCoV-19/Gambia/GC19-3358/2020|EPI ISL 561062|B.1.1.293|Gambia|2020-07-27	0.0004438379	Africa
Africa|hCoV-19/Gambia/3743/2020|EPI ISL 561011|B.1.5.12|Gambia|2020-07-30	Africa|hCoV-19/Gambia/GC19-3358/2020|EPI ISL 561062|B.1.1.293|Gambia|2020-07-27	0.0005715230	Africa
Africa|hCoV-19/Gambia/3749/2020|EPI ISL 561012|B.1.5.12|Gambia|2020-07-30	Africa|hCoV-19/Gambia/GC19-3358/2020|EPI ISL 561062|B.1.1.293|Gambia|2020-07-27	0.0005042289	Africa
Africa|hCoV-19/Gambia/3761/2020|EPI ISL 561013|B.1.5.12|Gambia|2020-07-30	Africa|hCoV-19/Gambia/GC19-3358/2020|EPI ISL 561062|B.1.1.293|Gambia|2020-07-27	0.0005042289	Africa
Africa|hCoV-19/Gambia/3772/2020|EPI ISL 561025|B.1.5|Gambia|2020-07-30	Africa|hCoV-19/Gambia/GC19-3358/2020|EPI ISL 561062|B.1.1.293|Gambia|2020-07-27	0.0003485340	Africa
Africa|hCoV-19/Gambia/GC19-015/2020|EPI ISL 428855|B.1.1.8|Gambia|2020-03-17	Africa|hCoV-19/Gambia/GC19-3358/2020|EPI ISL 561062|B.1.1.293|Gambia|2020-07-27	0.0002688416	Africa
Africa|hCoV-19/Gambia/GC19-026/2020|EPI ISL 428856|B.6|Gambia|2020-03-21	Africa|hCoV-19/Gambia/GC19-3358/2020|EPI ISL 561062|B.1.1.293|Gambia|2020-07-27	0.0006051377	Africa
Africa|hCoV-19/Gambia/GC19-029/2020|EPI ISL 428857|B.1|Gambia|2020-04-20	Africa|hCoV-19/Gambia/GC19-3358/2020|EPI ISL 561062|B.1.1.293|Gambia|2020-07-27	0.0004033667	Africa
Africa|hCoV-19/Gambia/GC19-0479/2020|EPI ISL 561015|B.1.1.293|Gambia|2020-04-29	Africa|hCoV-19/Gambia/GC19-3358/2020|EPI ISL 561062|B.1.1.293|Gambia|2020-07-27	0.0001404872	Africa
Africa|hCoV-19/Gambia/GC19-0544/2020|EPI ISL 561016|B.1.5|Gambia|2020-05-01	Africa|hCoV-19/Gambia/GC19-3358/2020|EPI ISL 561062|B.1.1.293|Gambia|2020-07-27	0.0002448225	Africa
Africa|hCoV-19/Gambia/GC19-1385/2020|EPI ISL 561018|B.1.5|Gambia|2020-05-12	Africa|hCoV-19/Gambia/GC19-3358/2020|EPI ISL 561062|B.1.1.293|Gambia|2020-07-27	0.0002474969	Africa
Africa|hCoV-19/Gambia/GC19-1503/2020|EPI ISL 561021|B.1.1|Gambia|2020-05-14	Africa|hCoV-19/Gambia/GC19-3358/2020|EPI ISL 561062|B.1.1.293|Gambia|2020-07-27	0.0003360800	Africa
Africa|hCoV-19/Gambia/GC19-1527/2020|EPI ISL 561022|B.1.1.293|Gambia|2020-05-16	Africa|hCoV-19/Gambia/GC19-3358/2020|EPI ISL 561062|B.1.1.293|Gambia|2020-07-27	0.0001344176	Africa
Africa|hCoV-19/Gambia/GC19-1533/2020|EPI ISL 561023|B.1.1.264|Gambia|2020-05-16	Africa|hCoV-19/Gambia/GC19-3358/2020|EPI ISL 561062|B.1.1.293|Gambia|2020-07-27	0.0002089469	Africa
Africa|hCoV-19/Gambia/GC19-1572/2020|EPI ISL 561014|B.1.1|Gambia|2020-05-20	Africa|hCoV-19/Gambia/GC19-3358/2020|EPI ISL 561062|B.1.1.293|Gambia|2020-07-27	0.0002440655	Africa
Africa|hCoV-19/Gambia/GC19-1575/2020|EPI ISL 561026|B.1.1|Gambia|2020-05-20	Africa|hCoV-19/Gambia/GC19-3358/2020|EPI ISL 561062|B.1.1.293|Gambia|2020-07-27	0.0003470535	Africa
Africa|hCoV-19/Gambia/GC19-1606/2020|EPI ISL 561027|B.1.1|Gambia|2020-05-20	Africa|hCoV-19/Gambia/GC19-3358/2020|EPI ISL 561062|B.1.1.293|Gambia|2020-07-27	0.0002786172	Africa
Africa|hCoV-19/Gambia/GC19-1706/2020|EPI ISL 561028|B.1.5|Gambia|2020-05-22	Africa|hCoV-19/Gambia/GC19-3358/2020|EPI ISL 561062|B.1.1.293|Gambia|2020-07-27	0.0002449595	Africa
Africa|hCoV-19/Gambia/GC19-1814/2020|EPI ISL 561032|B.1.5|Gambia|2020-05-28	Africa|hCoV-19/Gambia/GC19-3358/2020|EPI ISL 561062|B.1.1.293|Gambia|2020-07-27	0.0002474092	Africa
Africa|hCoV-19/Gambia/GC19-1818/2020|EPI ISL 561034|B.1.1|Gambia|2020-05-28	Africa|hCoV-19/Gambia/GC19-3358/2020|EPI ISL 561062|B.1.1.293|Gambia|2020-07-27	0.0003361024	Africa
Africa|hCoV-19/Gambia/GC19-1983/2020|EPI ISL 561038|B.1.1|Gambia|2020-06-07	Africa|hCoV-19/Gambia/GC19-3358/2020|EPI ISL 561062|B.1.1.293|Gambia|2020-07-27	0.0003360915	Africa
Africa|hCoV-19/Gambia/GC19-2197/2020|EPI ISL 561040|B.1.292|Gambia|2020-06-26	Africa|hCoV-19/Gambia/GC19-3358/2020|EPI ISL 561062|B.1.1.293|Gambia|2020-07-27	0.0004405235	Africa
Africa|hCoV-19/Gambia/GC19-2427/2020|EPI ISL 561105|B.1.1.293|Gambia|2020-07-21	Africa|hCoV-19/Gambia/GC19-3358/2020|EPI ISL 561062|B.1.1.293|Gambia|2020-07-27	0.0000336024	Africa
Africa|hCoV-19/Gambia/GC19-2443/2020|EPI ISL 561106|B.1.5|Gambia|2020-07-21	Africa|hCoV-19/Gambia/GC19-3358/2020|EPI ISL 561062|B.1.1.293|Gambia|2020-07-27	0.0001767741	Africa
Africa|hCoV-19/Gambia/GC19-2450/2020|EPI ISL 561107|B.1.5.12|Gambia|2020-07-21	Africa|hCoV-19/Gambia/GC19-3358/2020|EPI ISL 561062|B.1.1.293|Gambia|2020-07-27	0.0005042523	Africa
Africa|hCoV-19/Gambia/GC19-2459/2020|EPI ISL 561108|B.1.1.293|Gambia|2020-07-21	Africa|hCoV-19/Gambia/GC19-3358/2020|EPI ISL 561062|B.1.1.293|Gambia|2020-07-27	0.0001355135	Africa
Africa|hCoV-19/Gambia/GC19-2469/2020|EPI ISL 561109|B.1.5|Gambia|2020-07-21	Africa|hCoV-19/Gambia/GC19-3358/2020|EPI ISL 561062|B.1.1.293|Gambia|2020-07-27	0.0003102791	Africa
Africa|hCoV-19/Gambia/GC19-2473/2020|EPI ISL 561110|B.1.5.12|Gambia|2020-07-21	Africa|hCoV-19/Gambia/GC19-3358/2020|EPI ISL 561062|B.1.1.293|Gambia|2020-07-27	0.0005379037	Africa
Africa|hCoV-19/Gambia/GC19-2498/2020|EPI ISL 561111|B.1.292|Gambia|2020-07-21	Africa|hCoV-19/Gambia/GC19-3358/2020|EPI ISL 561062|B.1.1.293|Gambia|2020-07-27	0.0004705930	Africa
Africa|hCoV-19/Gambia/GC19-2525/2020|EPI ISL 561113|B.1.1.293|Gambia|2020-07-21	Africa|hCoV-19/Gambia/GC19-3358/2020|EPI ISL 561062|B.1.1.293|Gambia|2020-07-27	0.0001344073	Africa
Africa|hCoV-19/Gambia/GC19-2526/2020|EPI ISL 561114|B.1.5.12|Gambia|2020-07-21	Africa|hCoV-19/Gambia/GC19-3358/2020|EPI ISL 561062|B.1.1.293|Gambia|2020-07-27	0.0005379146	Africa
Africa|hCoV-19/Gambia/GC19-2629/2020|EPI ISL 561123|B.1.5.12|Gambia|2020-07-21	Africa|hCoV-19/Gambia/GC19-3358/2020|EPI ISL 561062|B.1.1.293|Gambia|2020-07-27	0.0005083533	Africa
Africa|hCoV-19/Gambia/GC19-2632/2020|EPI ISL 561124|B.1.5.12|Gambia|2020-07-21	Africa|hCoV-19/Gambia/GC19-3358/2020|EPI ISL 561062|B.1.1.293|Gambia|2020-07-27	0.0005079747	Africa
Africa|hCoV-19/Gambia/GC19-2638/2020|EPI ISL 561126|B.1.5.12|Gambia|2020-07-21	Africa|hCoV-19/Gambia/GC19-3358/2020|EPI ISL 561062|B.1.1.293|Gambia|2020-07-27	0.0004857490	Africa
Africa|hCoV-19/Gambia/GC19-2652/2020|EPI ISL 561128|B.1.5.12|Gambia|2020-07-21	Africa|hCoV-19/Gambia/GC19-3358/2020|EPI ISL 561062|B.1.1.293|Gambia|2020-07-27	0.0004035581	Africa
Africa|hCoV-19/Gambia/GC19-2654/2020|EPI ISL 561130|B.1.292|Gambia|2020-07-21	Africa|hCoV-19/Gambia/GC19-3358/2020|EPI ISL 561062|B.1.1.293|Gambia|2020-07-27	0.0005042679	Africa
Africa|hCoV-19/Gambia/GC19-2663/2020|EPI ISL 561133|B.1.1.293|Gambia|2020-07-21	Africa|hCoV-19/Gambia/GC19-3358/2020|EPI ISL 561062|B.1.1.293|Gambia|2020-07-27	0.0001680125	Africa
Africa|hCoV-19/Gambia/GC19-2707/2020|EPI ISL 561134|B.1.1.293|Gambia|2020-07-21	Africa|hCoV-19/Gambia/GC19-3358/2020|EPI ISL 561062|B.1.1.293|Gambia|2020-07-27	0.0002031273	Africa
Africa|hCoV-19/Gambia/GC19-2711/2020|EPI ISL 561135|B.1.5.12|Gambia|2020-07-21	Africa|hCoV-19/Gambia/GC19-3358/2020|EPI ISL 561062|B.1.1.293|Gambia|2020-07-27	0.0004705837	Africa
Africa|hCoV-19/Gambia/GC19-2730/2020|EPI ISL 561136|B.1.5.12|Gambia|2020-07-21	Africa|hCoV-19/Gambia/GC19-3358/2020|EPI ISL 561062|B.1.1.293|Gambia|2020-07-27	0.0006096582	Africa
Africa|hCoV-19/Gambia/GC19-2731/2020|EPI ISL 561137|B.1.1.293|Gambia|2020-07-21	Africa|hCoV-19/Gambia/GC19-3358/2020|EPI ISL 561062|B.1.1.293|Gambia|2020-07-27	0.0001344163	Africa
Africa|hCoV-19/Gambia/GC19-2828/2020|EPI ISL 561150|B.1.361|Gambia|2020-07-24	Africa|hCoV-19/Gambia/GC19-3358/2020|EPI ISL 561062|B.1.1.293|Gambia|2020-07-27	0.0004706451	Africa
Africa|hCoV-19/Gambia/GC19-2842/2020|EPI ISL 561151|B.1.1|Gambia|2020-07-24	Africa|hCoV-19/Gambia/GC19-3358/2020|EPI ISL 561062|B.1.1.293|Gambia|2020-07-27	0.0003360848	Africa
Africa|hCoV-19/Gambia/GC19-2898/2020|EPI ISL 561153|B.1.5.12|Gambia|2020-07-24	Africa|hCoV-19/Gambia/GC19-3358/2020|EPI ISL 561062|B.1.1.293|Gambia|2020-07-27	0.0004706153	Africa
Africa|hCoV-19/Gambia/GC19-2904/2020|EPI ISL 561154|B.1.1|Gambia|2020-07-24	Africa|hCoV-19/Gambia/GC19-3358/2020|EPI ISL 561062|B.1.1.293|Gambia|2020-07-27	0.0003360735	Africa
Africa|hCoV-19/Gambia/GC19-2947/2020|EPI ISL 561155|B.1.5.12|Gambia|2020-07-24	Africa|hCoV-19/Gambia/GC19-3358/2020|EPI ISL 561062|B.1.1.293|Gambia|2020-07-27	0.0005042289	Africa
Africa|hCoV-19/Gambia/GC19-2973/2020|EPI ISL 561156|B.1.1.293|Gambia|2020-07-24	Africa|hCoV-19/Gambia/GC19-3358/2020|EPI ISL 561062|B.1.1.293|Gambia|2020-07-27	0.0001008010	Africa
Africa|hCoV-19/Gambia/GC19-2977/2020|EPI ISL 561157|B.1.1.293|Gambia|2020-07-24	Africa|hCoV-19/Gambia/GC19-3358/2020|EPI ISL 561062|B.1.1.293|Gambia|2020-07-27	0.0001008044	Africa
Africa|hCoV-19/Gambia/GC19-2985/2020|EPI ISL 561158|B.1.5.12|Gambia|2020-07-24	Africa|hCoV-19/Gambia/GC19-3358/2020|EPI ISL 561062|B.1.1.293|Gambia|2020-07-27	0.0004033411	Africa
Africa|hCoV-19/Gambia/GC19-2991/2020|EPI ISL 561159|B.1.1|Gambia|2020-07-24	Africa|hCoV-19/Gambia/GC19-3358/2020|EPI ISL 561062|B.1.1.293|Gambia|2020-07-27	0.0003025007	Africa
Africa|hCoV-19/Gambia/GC19-3064/2020|EPI ISL 561160|B.1.1|Gambia|2020-07-25	Africa|hCoV-19/Gambia/GC19-3358/2020|EPI ISL 561062|B.1.1.293|Gambia|2020-07-27	0.0003360961	Africa
Africa|hCoV-19/Gambia/GC19-3065/2020|EPI ISL 561161|B.1.5.12|Gambia|2020-07-25	Africa|hCoV-19/Gambia/GC19-3358/2020|EPI ISL 561062|B.1.1.293|Gambia|2020-07-27	0.0005470425	Africa
Africa|hCoV-19/Gambia/GC19-3081/2020|EPI ISL 561162|B.1.1|Gambia|2020-07-25	Africa|hCoV-19/Gambia/GC19-3358/2020|EPI ISL 561062|B.1.1.293|Gambia|2020-07-27	0.0003360848	Africa
Africa|hCoV-19/Gambia/GC19-3085/2020|EPI ISL 561163|B.1.1.293|Gambia|2020-07-25	Africa|hCoV-19/Gambia/GC19-3358/2020|EPI ISL 561062|B.1.1.293|Gambia|2020-07-27	0.0000338503	Africa
Africa|hCoV-19/Gambia/GC19-3087/2020|EPI ISL 561041|B.1.292|Gambia|2020-07-25	Africa|hCoV-19/Gambia/GC19-3358/2020|EPI ISL 561062|B.1.1.293|Gambia|2020-07-27	0.0005042171	Africa
Africa|hCoV-19/Gambia/GC19-3099/2020|EPI ISL 561164|B.1.1.242|Gambia|2020-07-25	Africa|hCoV-19/Gambia/GC19-3358/2020|EPI ISL 561062|B.1.1.293|Gambia|2020-07-27	0.0003697095	Africa
Africa|hCoV-19/Gambia/GC19-3110/2020|EPI ISL 561165|B.1.1.293|Gambia|2020-07-25	Africa|hCoV-19/Gambia/GC19-3358/2020|EPI ISL 561062|B.1.1.293|Gambia|2020-07-27	0.0001344086	Africa
Africa|hCoV-19/Gambia/GC19-3112/2020|EPI ISL 561166|B.1|Gambia|2020-07-25	Africa|hCoV-19/Gambia/GC19-3358/2020|EPI ISL 561062|B.1.1.293|Gambia|2020-07-27	0.0005714902	Africa
Africa|hCoV-19/Gambia/GC19-3113/2020|EPI ISL 561167|B.1.1.293|Gambia|2020-07-25	Africa|hCoV-19/Gambia/GC19-3358/2020|EPI ISL 561062|B.1.1.293|Gambia|2020-07-27	0.0001008010	Africa
Africa|hCoV-19/Gambia/GC19-3114/2020|EPI ISL 561168|B.1.1|Gambia|2020-07-25	Africa|hCoV-19/Gambia/GC19-3358/2020|EPI ISL 561062|B.1.1.293|Gambia|2020-07-27	0.0003360735	Africa
Africa|hCoV-19/Gambia/GC19-3135/2020|EPI ISL 561169|B.1.5.12|Gambia|2020-07-27	Africa|hCoV-19/Gambia/GC19-3358/2020|EPI ISL 561062|B.1.1.293|Gambia|2020-07-27	0.0004063453	Africa
Africa|hCoV-19/Gambia/GC19-3140/2020|EPI ISL 561042|B.1.5.12|Gambia|2020-07-27	Africa|hCoV-19/Gambia/GC19-3358/2020|EPI ISL 561062|B.1.1.293|Gambia|2020-07-27	0.0005715593	Africa
Africa|hCoV-19/Gambia/GC19-3145/2020|EPI ISL 561170|B.1.1|Gambia|2020-07-27	Africa|hCoV-19/Gambia/GC19-3358/2020|EPI ISL 561062|B.1.1.293|Gambia|2020-07-27	0.0003360848	Africa
Africa|hCoV-19/Gambia/GC19-3146/2020|EPI ISL 561171|B.1.5.12|Gambia|2020-07-27	Africa|hCoV-19/Gambia/GC19-3358/2020|EPI ISL 561062|B.1.1.293|Gambia|2020-07-27	0.0004064733	Africa
Africa|hCoV-19/Gambia/GC19-3165/2020|EPI ISL 561043|B.1.1.293|Gambia|2020-07-27	Africa|hCoV-19/Gambia/GC19-3358/2020|EPI ISL 561062|B.1.1.293|Gambia|2020-07-27	0.0001008010	Africa
Africa|hCoV-19/Gambia/GC19-3166/2020|EPI ISL 561044|B.1.5.12|Gambia|2020-07-27	Africa|hCoV-19/Gambia/GC19-3358/2020|EPI ISL 561062|B.1.1.293|Gambia|2020-07-27	0.0004063315	Africa
Africa|hCoV-19/Gambia/GC19-3189/2020|EPI ISL 561045|B.1.5|Gambia|2020-07-27	Africa|hCoV-19/Gambia/GC19-3358/2020|EPI ISL 561062|B.1.1.293|Gambia|2020-07-27	0.0002393139	Africa
Africa|hCoV-19/Gambia/GC19-3192/2020|EPI ISL 561046|B.1.5|Gambia|2020-07-27	Africa|hCoV-19/Gambia/GC19-3358/2020|EPI ISL 561062|B.1.1.293|Gambia|2020-07-27	0.0002031589	Africa
Africa|hCoV-19/Gambia/GC19-3193/2020|EPI ISL 561047|B.1.5.12|Gambia|2020-07-27	Africa|hCoV-19/Gambia/GC19-3358/2020|EPI ISL 561062|B.1.1.293|Gambia|2020-07-27	0.0004063178	Africa
Africa|hCoV-19/Gambia/GC19-3208/2020|EPI ISL 561048|B.1.5.12|Gambia|2020-07-27	Africa|hCoV-19/Gambia/GC19-3358/2020|EPI ISL 561062|B.1.1.293|Gambia|2020-07-27	0.0004741370	Africa
Africa|hCoV-19/Gambia/GC19-3209/2020|EPI ISL 561049|B.1.5.12|Gambia|2020-07-27	Africa|hCoV-19/Gambia/GC19-3358/2020|EPI ISL 561062|B.1.1.293|Gambia|2020-07-27	0.0003725009	Africa
Africa|hCoV-19/Gambia/GC19-3210/2020|EPI ISL 561050|B.1.5.12|Gambia|2020-07-27	Africa|hCoV-19/Gambia/GC19-3358/2020|EPI ISL 561062|B.1.1.293|Gambia|2020-07-27	0.0003816440	Africa
Africa|hCoV-19/Gambia/GC19-3214/2020|EPI ISL 561051|B.1.1.293|Gambia|2020-07-27	Africa|hCoV-19/Gambia/GC19-3358/2020|EPI ISL 561062|B.1.1.293|Gambia|2020-07-27	0.0000338503	Africa
Africa|hCoV-19/Gambia/GC19-3219/2020|EPI ISL 561052|B.1.5.12|Gambia|2020-07-27	Africa|hCoV-19/Gambia/GC19-3358/2020|EPI ISL 561062|B.1.1.293|Gambia|2020-07-27	0.0004033954	Africa
Africa|hCoV-19/Gambia/GC19-3246/2020|EPI ISL 561053|B.1.5.12|Gambia|2020-07-27	Africa|hCoV-19/Gambia/GC19-3358/2020|EPI ISL 561062|B.1.1.293|Gambia|2020-07-27	0.0004063673	Africa
Africa|hCoV-19/Gambia/GC19-3255/2020|EPI ISL 561054|B.1.177|Gambia|2020-07-27	Africa|hCoV-19/Gambia/GC19-3358/2020|EPI ISL 561062|B.1.1.293|Gambia|2020-07-27	0.0002031637	Africa
Africa|hCoV-19/Gambia/GC19-3266/2020|EPI ISL 561055|B.1.5|Gambia|2020-07-27	Africa|hCoV-19/Gambia/GC19-3358/2020|EPI ISL 561062|B.1.1.293|Gambia|2020-07-27	0.0001015653	Africa
Africa|hCoV-19/Gambia/GC19-3267/2020|EPI ISL 561056|B.1.5.12|Gambia|2020-07-27	Africa|hCoV-19/Gambia/GC19-3358/2020|EPI ISL 561062|B.1.1.293|Gambia|2020-07-27	0.0003386337	Africa
Africa|hCoV-19/Gambia/GC19-3278/2020|EPI ISL 561058|B.1.5.12|Gambia|2020-07-27	Africa|hCoV-19/Gambia/GC19-3358/2020|EPI ISL 561062|B.1.1.293|Gambia|2020-07-27	0.0003724542	Africa
Africa|hCoV-19/Gambia/GC19-3301/2020|EPI ISL 561059|B.1.5.12|Gambia|2020-07-27	Africa|hCoV-19/Gambia/GC19-3358/2020|EPI ISL 561062|B.1.1.293|Gambia|2020-07-27	0.0003724920	Africa
Africa|hCoV-19/Gambia/GC19-3317/2020|EPI ISL 561060|B.1.5|Gambia|2020-07-27	Africa|hCoV-19/Gambia/GC19-3358/2020|EPI ISL 561062|B.1.1.293|Gambia|2020-07-27	0.0002353084	Africa
Africa|hCoV-19/Gambia/GC19-3323/2020|EPI ISL 561061|B.1.5|Gambia|2020-07-27	Africa|hCoV-19/Gambia/GC19-3358/2020|EPI ISL 561062|B.1.1.293|Gambia|2020-07-27	0.0001692996	Africa
Africa|hCoV-19/Algeria/G0638 2264/2020|EPI ISL 418241|B.1|Algeria|2020-03-02	Africa|hCoV-19/Gambia/GC19-3365/2020|EPI ISL 561063|B.1.5.12|Gambia|2020-07-27	0.0003731528	Africa
Africa|hCoV-19/Algeria/G0640 2265/2020|EPI ISL 418242|B.1|Algeria|2020-03-08	Africa|hCoV-19/Gambia/GC19-3365/2020|EPI ISL 561063|B.1.5.12|Gambia|2020-07-27	0.0002708436	Africa
Africa|hCoV-19/Algeria/G0860 2262/2020|EPI ISL 420037|B.1|Algeria|2020-03-02	Africa|hCoV-19/Gambia/GC19-3365/2020|EPI ISL 561063|B.1.5.12|Gambia|2020-07-27	0.0002708436	Africa
Africa|hCoV-19/Benin/1022/2020|EPI ISL 476826|B.1|Benin|2020-03-25	Africa|hCoV-19/Gambia/GC19-3365/2020|EPI ISL 561063|B.1.5.12|Gambia|2020-07-27	0.0002370051	Africa
Africa|hCoV-19/Benin/1092/2020|EPI ISL 476827|B.1|Benin|2020-03-27	Africa|hCoV-19/Gambia/GC19-3365/2020|EPI ISL 561063|B.1.5.12|Gambia|2020-07-27	0.0002370636	Africa
Africa|hCoV-19/Benin/1408/2020|EPI ISL 476825|B.1.356|Benin|2020-04-04	Africa|hCoV-19/Gambia/GC19-3365/2020|EPI ISL 561063|B.1.5.12|Gambia|2020-07-27	0.0002708620	Africa
Africa|hCoV-19/Benin/1409/2020|EPI ISL 476828|B.1|Benin|2020-04-06	Africa|hCoV-19/Gambia/GC19-3365/2020|EPI ISL 561063|B.1.5.12|Gambia|2020-07-27	0.0003069213	Africa
Africa|hCoV-19/Benin/1950/2020|EPI ISL 476830|A|Benin|2020-04-15	Africa|hCoV-19/Gambia/GC19-3365/2020|EPI ISL 561063|B.1.5.12|Gambia|2020-07-27	0.0004402716	Africa
Africa|hCoV-19/Benin/197/2020|EPI ISL 476822|B.1.178|Benin|2020-03-15	Africa|hCoV-19/Gambia/GC19-3365/2020|EPI ISL 561063|B.1.5.12|Gambia|2020-07-27	0.0002370315	Africa
Africa|hCoV-19/Benin/2012/2020|EPI ISL 476831|A|Benin|2020-04-15	Africa|hCoV-19/Gambia/GC19-3365/2020|EPI ISL 561063|B.1.5.12|Gambia|2020-07-27	0.0004740792	Africa
Africa|hCoV-19/Benin/260/2020|EPI ISL 476823|B.1.292|Benin|2020-03-17	Africa|hCoV-19/Gambia/GC19-3365/2020|EPI ISL 561063|B.1.5.12|Gambia|2020-07-27	0.0003385980	Africa
Africa|hCoV-19/Benin/314/2020|EPI ISL 476834|B.1.5|Benin|2020-03-17	Africa|hCoV-19/Gambia/GC19-3365/2020|EPI ISL 561063|B.1.5.12|Gambia|2020-07-27	0.0003405129	Africa
Africa|hCoV-19/Benin/461/2020|EPI ISL 476833|A|Benin|2020-03-17	Africa|hCoV-19/Gambia/GC19-3365/2020|EPI ISL 561063|B.1.5.12|Gambia|2020-07-27	0.0004740794	Africa
Africa|hCoV-19/Benin/501/2020|EPI ISL 476824|B.1.356|Benin|2020-03-17	Africa|hCoV-19/Gambia/GC19-3365/2020|EPI ISL 561063|B.1.5.12|Gambia|2020-07-27	0.0002708436	Africa
Africa|hCoV-19/Benin/843/2020|EPI ISL 476829|A|Benin|2020-03-19	Africa|hCoV-19/Gambia/GC19-3365/2020|EPI ISL 561063|B.1.5.12|Gambia|2020-07-27	0.0004063921	Africa
Africa|hCoV-19/Botswana/BOT0455/2020|EPI ISL 560386|B.1|Botswana|2020-03-28	Africa|hCoV-19/Gambia/GC19-3365/2020|EPI ISL 561063|B.1.5.12|Gambia|2020-07-27	0.0002031245	Africa
Africa|hCoV-19/Botswana/BOT2254/2020|EPI ISL 560390|B.1.1|Botswana|2020-04-08	Africa|hCoV-19/Gambia/GC19-3365/2020|EPI ISL 561063|B.1.5.12|Gambia|2020-07-27	0.0002757570	Africa
Africa|hCoV-19/Botswana/BOT2283/2020|EPI ISL 560385|B.1|Botswana|2020-04-07	Africa|hCoV-19/Gambia/GC19-3365/2020|EPI ISL 561063|B.1.5.12|Gambia|2020-07-27	0.0003163304	Africa
Africa|hCoV-19/Botswana/BOT2624/2020|EPI ISL 560387|B.1.1|Botswana|2020-04-05	Africa|hCoV-19/Gambia/GC19-3365/2020|EPI ISL 561063|B.1.5.12|Gambia|2020-07-27	0.0002812033	Africa
Africa|hCoV-19/Botswana/BOT4161/2020|EPI ISL 560388|B.1.1.220|Botswana|2020-04-16	Africa|hCoV-19/Gambia/GC19-3365/2020|EPI ISL 561063|B.1.5.12|Gambia|2020-07-27	0.0003482874	Africa
Africa|hCoV-19/DRC/04186/2020|EPI ISL 471411|A|Democratic Republic of the Congo|2020-04-25	Africa|hCoV-19/Gambia/GC19-3365/2020|EPI ISL 561063|B.1.5.12|Gambia|2020-07-27	0.0004740788	Africa
Africa|hCoV-19/DRC/04188/2020|EPI ISL 471413|A|Democratic Republic of the Congo|2020-04-25	Africa|hCoV-19/Gambia/GC19-3365/2020|EPI ISL 561063|B.1.5.12|Gambia|2020-07-27	0.0005578682	Africa
Africa|hCoV-19/DRC/10041/2020|EPI ISL 527543|B.1.1.275|Democratic Republic of the Congo|2020-05-22	Africa|hCoV-19/Gambia/GC19-3365/2020|EPI ISL 561063|B.1.5.12|Gambia|2020-07-27	0.0003436482	Africa
Africa|hCoV-19/DRC/10057/2020|EPI ISL 527538|B.1.1.275|Democratic Republic of the Congo|2020-05-22	Africa|hCoV-19/Gambia/GC19-3365/2020|EPI ISL 561063|B.1.5.12|Gambia|2020-07-27	0.0004615231	Africa
Africa|hCoV-19/DRC/10061/2020|EPI ISL 527521|B.1.1.275|Democratic Republic of the Congo|2020-05-22	Africa|hCoV-19/Gambia/GC19-3365/2020|EPI ISL 561063|B.1.5.12|Gambia|2020-07-27	0.0003150980	Africa
Africa|hCoV-19/DRC/10070/2020|EPI ISL 527544|B.1.178|Democratic Republic of the Congo|2020-05-22	Africa|hCoV-19/Gambia/GC19-3365/2020|EPI ISL 561063|B.1.5.12|Gambia|2020-07-27	0.0003774281	Africa
Africa|hCoV-19/DRC/10120/2020|EPI ISL 513624|B.1.1.275|Democratic Republic of the Congo|2020-05-22	Africa|hCoV-19/Gambia/GC19-3365/2020|EPI ISL 561063|B.1.5.12|Gambia|2020-07-27	0.0003873369	Africa
Africa|hCoV-19/DRC/10127/2020|EPI ISL 513625|B.1.1.275|Democratic Republic of the Congo|2020-05-22	Africa|hCoV-19/Gambia/GC19-3365/2020|EPI ISL 561063|B.1.5.12|Gambia|2020-07-27	0.0003822766	Africa
Africa|hCoV-19/DRC/10242/2020|EPI ISL 513626|B.1.84|Democratic Republic of the Congo|2020-05-22	Africa|hCoV-19/Gambia/GC19-3365/2020|EPI ISL 561063|B.1.5.12|Gambia|2020-07-27	0.0002730034	Africa
Africa|hCoV-19/DRC/10251/2020|EPI ISL 513627|B.1.128|Democratic Republic of the Congo|2020-05-22	Africa|hCoV-19/Gambia/GC19-3365/2020|EPI ISL 561063|B.1.5.12|Gambia|2020-07-27	0.0004099722	Africa
Africa|hCoV-19/DRC/10324/2020|EPI ISL 527545|B.1.214|Democratic Republic of the Congo|2020-05-22	Africa|hCoV-19/Gambia/GC19-3365/2020|EPI ISL 561063|B.1.5.12|Gambia|2020-07-27	0.0003435338	Africa
Africa|hCoV-19/DRC/10346/2020|EPI ISL 527546|B.1.214|Democratic Republic of the Congo|2020-05-22	Africa|hCoV-19/Gambia/GC19-3365/2020|EPI ISL 561063|B.1.5.12|Gambia|2020-07-27	0.0003471346	Africa
Africa|hCoV-19/DRC/10364/2020|EPI ISL 527498|B.1|Democratic Republic of the Congo|2020-05-22	Africa|hCoV-19/Gambia/GC19-3365/2020|EPI ISL 561063|B.1.5.12|Gambia|2020-07-27	0.0002419269	Africa
Africa|hCoV-19/DRC/10371/2020|EPI ISL 527489|B.1.178|Democratic Republic of the Congo|2020-05-22	Africa|hCoV-19/Gambia/GC19-3365/2020|EPI ISL 561063|B.1.5.12|Gambia|2020-07-27	0.0003780806	Africa
Africa|hCoV-19/DRC/10373/2020|EPI ISL 527495|B.1.159|Democratic Republic of the Congo|2020-05-22	Africa|hCoV-19/Gambia/GC19-3365/2020|EPI ISL 561063|B.1.5.12|Gambia|2020-07-27	0.0003441674	Africa
Africa|hCoV-19/DRC/10374/2020|EPI ISL 527539|B.1.84|Democratic Republic of the Congo|2020-05-22	Africa|hCoV-19/Gambia/GC19-3365/2020|EPI ISL 561063|B.1.5.12|Gambia|2020-07-27	0.0005296239	Africa
Africa|hCoV-19/DRC/10375/2020|EPI ISL 527499|B.1.84|Democratic Republic of the Congo|2020-05-22	Africa|hCoV-19/Gambia/GC19-3365/2020|EPI ISL 561063|B.1.5.12|Gambia|2020-07-27	0.0004137123	Africa
Africa|hCoV-19/DRC/10399/2020|EPI ISL 527491|B.1.214|Democratic Republic of the Congo|2020-05-22	Africa|hCoV-19/Gambia/GC19-3365/2020|EPI ISL 561063|B.1.5.12|Gambia|2020-07-27	0.0003437828	Africa
Africa|hCoV-19/DRC/10502/2020|EPI ISL 527547|B.1.5|Democratic Republic of the Congo|2020-05-20	Africa|hCoV-19/Gambia/GC19-3365/2020|EPI ISL 561063|B.1.5.12|Gambia|2020-07-27	0.0001716178	Africa
Africa|hCoV-19/DRC/10506/2020|EPI ISL 527524|B.1.5|Democratic Republic of the Congo|2020-05-18	Africa|hCoV-19/Gambia/GC19-3365/2020|EPI ISL 561063|B.1.5.12|Gambia|2020-07-27	0.0001758107	Africa
Africa|hCoV-19/DRC/10507/2020|EPI ISL 527492|B.1.5|Democratic Republic of the Congo|2020-05-18	Africa|hCoV-19/Gambia/GC19-3365/2020|EPI ISL 561063|B.1.5.12|Gambia|2020-07-27	0.0002063439	Africa
Africa|hCoV-19/DRC/10508/2020|EPI ISL 527494|B.1.5|Democratic Republic of the Congo|2020-05-20	Africa|hCoV-19/Gambia/GC19-3365/2020|EPI ISL 561063|B.1.5.12|Gambia|2020-07-27	0.0002052293	Africa
Africa|hCoV-19/DRC/10532/2020|EPI ISL 527532|B.1.5|Democratic Republic of the Congo|2020-05-20	Africa|hCoV-19/Gambia/GC19-3365/2020|EPI ISL 561063|B.1.5.12|Gambia|2020-07-27	0.0001759714	Africa
Africa|hCoV-19/DRC/10533/2020|EPI ISL 527548|B.1.5|Democratic Republic of the Congo|2020-05-20	Africa|hCoV-19/Gambia/GC19-3365/2020|EPI ISL 561063|B.1.5.12|Gambia|2020-07-27	0.0002060089	Africa
Africa|hCoV-19/DRC/10621/2020|EPI ISL 527526|B.1.214|Democratic Republic of the Congo|2020-05-23	Africa|hCoV-19/Gambia/GC19-3365/2020|EPI ISL 561063|B.1.5.12|Gambia|2020-07-27	0.0003160939	Africa
Africa|hCoV-19/DRC/10640/2020|EPI ISL 527541|B.1|Democratic Republic of the Congo|2020-05-22	Africa|hCoV-19/Gambia/GC19-3365/2020|EPI ISL 561063|B.1.5.12|Gambia|2020-07-27	0.0004976284	Africa
Africa|hCoV-19/DRC/10644/2020|EPI ISL 527549|B.1|Democratic Republic of the Congo|2020-05-22	Africa|hCoV-19/Gambia/GC19-3365/2020|EPI ISL 561063|B.1.5.12|Gambia|2020-07-27	0.0004807320	Africa
Africa|hCoV-19/DRC/10728/2020|EPI ISL 513628|B.1.5|Democratic Republic of the Congo|2020-05-23	Africa|hCoV-19/Gambia/GC19-3365/2020|EPI ISL 561063|B.1.5.12|Gambia|2020-07-27	0.0002116920	Africa
Africa|hCoV-19/DRC/10731/2020|EPI ISL 513629|B.1.1.1|Democratic Republic of the Congo|2020-05-23	Africa|hCoV-19/Gambia/GC19-3365/2020|EPI ISL 561063|B.1.5.12|Gambia|2020-07-27	0.0004621646	Africa
Africa|hCoV-19/DRC/10733/2020|EPI ISL 513630|B.1|Democratic Republic of the Congo|2020-05-23	Africa|hCoV-19/Gambia/GC19-3365/2020|EPI ISL 561063|B.1.5.12|Gambia|2020-07-27	0.0003403193	Africa
Africa|hCoV-19/DRC/108/2020|EPI ISL 417948|B.1.128|Democratic Republic of the Congo|2020-03-19	Africa|hCoV-19/Gambia/GC19-3365/2020|EPI ISL 561063|B.1.5.12|Gambia|2020-07-27	0.0003050989	Africa
Africa|hCoV-19/DRC/10885/2020|EPI ISL 513631|B.1.84|Democratic Republic of the Congo|2020-05-23	Africa|hCoV-19/Gambia/GC19-3365/2020|EPI ISL 561063|B.1.5.12|Gambia|2020-07-27	0.0003427886	Africa
Africa|hCoV-19/DRC/10902/2020|EPI ISL 527490|B.1.178|Democratic Republic of the Congo|2020-05-23	Africa|hCoV-19/Gambia/GC19-3365/2020|EPI ISL 561063|B.1.5.12|Gambia|2020-07-27	0.0003090998	Africa
Africa|hCoV-19/DRC/10913/2020|EPI ISL 527507|B.1.84|Democratic Republic of the Congo|2020-05-24	Africa|hCoV-19/Gambia/GC19-3365/2020|EPI ISL 561063|B.1.5.12|Gambia|2020-07-27	0.0004162796	Africa
Africa|hCoV-19/DRC/11005/2020|EPI ISL 527550|B.1.159|Democratic Republic of the Congo|2020-05-24	Africa|hCoV-19/Gambia/GC19-3365/2020|EPI ISL 561063|B.1.5.12|Gambia|2020-07-27	0.0004465035	Africa
Africa|hCoV-19/DRC/11008/2020|EPI ISL 527503|B.1.159|Democratic Republic of the Congo|2020-05-24	Africa|hCoV-19/Gambia/GC19-3365/2020|EPI ISL 561063|B.1.5.12|Gambia|2020-07-27	0.0003811984	Africa
Africa|hCoV-19/DRC/11022/2020|EPI ISL 527551|B.1.214|Democratic Republic of the Congo|2020-05-24	Africa|hCoV-19/Gambia/GC19-3365/2020|EPI ISL 561063|B.1.5.12|Gambia|2020-07-27	0.0004123001	Africa
Africa|hCoV-19/DRC/11024/2020|EPI ISL 527552|B.1.149|Democratic Republic of the Congo|2020-05-24	Africa|hCoV-19/Gambia/GC19-3365/2020|EPI ISL 561063|B.1.5.12|Gambia|2020-07-27	0.0004507619	Africa
Africa|hCoV-19/DRC/11026/2020|EPI ISL 527553|B.1.149|Democratic Republic of the Congo|2020-05-24	Africa|hCoV-19/Gambia/GC19-3365/2020|EPI ISL 561063|B.1.5.12|Gambia|2020-07-27	0.0003090785	Africa
Africa|hCoV-19/DRC/11031/2020|EPI ISL 527554|B.1.214|Democratic Republic of the Congo|2020-05-24	Africa|hCoV-19/Gambia/GC19-3365/2020|EPI ISL 561063|B.1.5.12|Gambia|2020-07-27	0.0003436838	Africa
Africa|hCoV-19/DRC/11041/2020|EPI ISL 527555|B.1|Democratic Republic of the Congo|2020-05-24	Africa|hCoV-19/Gambia/GC19-3365/2020|EPI ISL 561063|B.1.5.12|Gambia|2020-07-27	0.0003092135	Africa
Africa|hCoV-19/DRC/11057/2020|EPI ISL 527528|B.1.5|Democratic Republic of the Congo|2020-05-24	Africa|hCoV-19/Gambia/GC19-3365/2020|EPI ISL 561063|B.1.5.12|Gambia|2020-07-27	0.0002460592	Africa
Africa|hCoV-19/DRC/11078/2020|EPI ISL 527514|B.1|Democratic Republic of the Congo|2020-05-24	Africa|hCoV-19/Gambia/GC19-3365/2020|EPI ISL 561063|B.1.5.12|Gambia|2020-07-27	0.0003479314	Africa
Africa|hCoV-19/DRC/11079/2020|EPI ISL 527500|B.1.214|Democratic Republic of the Congo|2020-05-24	Africa|hCoV-19/Gambia/GC19-3365/2020|EPI ISL 561063|B.1.5.12|Gambia|2020-07-27	0.0002763380	Africa
Africa|hCoV-19/DRC/11093/2020|EPI ISL 527527|B.1.5|Democratic Republic of the Congo|2020-05-24	Africa|hCoV-19/Gambia/GC19-3365/2020|EPI ISL 561063|B.1.5.12|Gambia|2020-07-27	0.0003172772	Africa
Africa|hCoV-19/DRC/11096/2020|EPI ISL 527522|B.1|Democratic Republic of the Congo|2020-05-24	Africa|hCoV-19/Gambia/GC19-3365/2020|EPI ISL 561063|B.1.5.12|Gambia|2020-07-27	0.0003152152	Africa
Africa|hCoV-19/DRC/11114/2020|EPI ISL 527534|B.1.214|Democratic Republic of the Congo|2020-05-25	Africa|hCoV-19/Gambia/GC19-3365/2020|EPI ISL 561063|B.1.5.12|Gambia|2020-07-27	0.0003874867	Africa
Africa|hCoV-19/DRC/11123/2020|EPI ISL 527496|B.1.84|Democratic Republic of the Congo|2020-05-24	Africa|hCoV-19/Gambia/GC19-3365/2020|EPI ISL 561063|B.1.5.12|Gambia|2020-07-27	0.0003097629	Africa
Africa|hCoV-19/DRC/11134/2020|EPI ISL 527518|B.1.5|Democratic Republic of the Congo|2020-05-24	Africa|hCoV-19/Gambia/GC19-3365/2020|EPI ISL 561063|B.1.5.12|Gambia|2020-07-27	0.0002095067	Africa
Africa|hCoV-19/DRC/11143/2020|EPI ISL 527556|B.1|Democratic Republic of the Congo|2020-05-24	Africa|hCoV-19/Gambia/GC19-3365/2020|EPI ISL 561063|B.1.5.12|Gambia|2020-07-27	0.0004465585	Africa
Africa|hCoV-19/DRC/11145/2020|EPI ISL 527501|B.1.214|Democratic Republic of the Congo|2020-05-24	Africa|hCoV-19/Gambia/GC19-3365/2020|EPI ISL 561063|B.1.5.12|Gambia|2020-07-27	0.0004148365	Africa
Africa|hCoV-19/DRC/11148/2020|EPI ISL 527525|B.1.178|Democratic Republic of the Congo|2020-05-24	Africa|hCoV-19/Gambia/GC19-3365/2020|EPI ISL 561063|B.1.5.12|Gambia|2020-07-27	0.0004231095	Africa
Africa|hCoV-19/DRC/11157/2020|EPI ISL 527530|B.1|Democratic Republic of the Congo|2020-05-25	Africa|hCoV-19/Gambia/GC19-3365/2020|EPI ISL 561063|B.1.5.12|Gambia|2020-07-27	0.0003855168	Africa
Africa|hCoV-19/DRC/11187/2020|EPI ISL 527523|B.1.1.275|Democratic Republic of the Congo|2020-05-23	Africa|hCoV-19/Gambia/GC19-3365/2020|EPI ISL 561063|B.1.5.12|Gambia|2020-07-27	0.0004209532	Africa
Africa|hCoV-19/DRC/11191/2020|EPI ISL 527506|B.1.1.275|Democratic Republic of the Congo|2020-05-23	Africa|hCoV-19/Gambia/GC19-3365/2020|EPI ISL 561063|B.1.5.12|Gambia|2020-07-27	0.0003114892	Africa
Africa|hCoV-19/DRC/11252/2020|EPI ISL 527557|B.1.1.275|Democratic Republic of the Congo|2020-05-21	Africa|hCoV-19/Gambia/GC19-3365/2020|EPI ISL 561063|B.1.5.12|Gambia|2020-07-27	0.0004807294	Africa
Africa|hCoV-19/DRC/11260/2020|EPI ISL 527558|B.1.1.275|Democratic Republic of the Congo|2020-05-23	Africa|hCoV-19/Gambia/GC19-3365/2020|EPI ISL 561063|B.1.5.12|Gambia|2020-07-27	0.0003434914	Africa
Africa|hCoV-19/DRC/1131/2020|EPI ISL 429255|B.1.5|Democratic Republic of the Congo|2020-04-05	Africa|hCoV-19/Gambia/GC19-3365/2020|EPI ISL 561063|B.1.5.12|Gambia|2020-07-27	0.0002049000	Africa
Africa|hCoV-19/DRC/11310/2020|EPI ISL 527529|B.1.149|Democratic Republic of the Congo|2020-05-25	Africa|hCoV-19/Gambia/GC19-3365/2020|EPI ISL 561063|B.1.5.12|Gambia|2020-07-27	0.0003167425	Africa
Africa|hCoV-19/DRC/11318/2020|EPI ISL 527559|B.1.149|Democratic Republic of the Congo|2020-05-25	Africa|hCoV-19/Gambia/GC19-3365/2020|EPI ISL 561063|B.1.5.12|Gambia|2020-07-27	0.0003073972	Africa
Africa|hCoV-19/DRC/11326/2020|EPI ISL 527508|B.1|Democratic Republic of the Congo|2020-05-25	Africa|hCoV-19/Gambia/GC19-3365/2020|EPI ISL 561063|B.1.5.12|Gambia|2020-07-27	0.0003121979	Africa
Africa|hCoV-19/DRC/11334/2020|EPI ISL 527504|B.1.178|Democratic Republic of the Congo|2020-05-25	Africa|hCoV-19/Gambia/GC19-3365/2020|EPI ISL 561063|B.1.5.12|Gambia|2020-07-27	0.0003117502	Africa
Africa|hCoV-19/DRC/11337/2020|EPI ISL 527510|B.1.84|Democratic Republic of the Congo|2020-05-25	Africa|hCoV-19/Gambia/GC19-3365/2020|EPI ISL 561063|B.1.5.12|Gambia|2020-07-27	0.0003821306	Africa
Africa|hCoV-19/DRC/11341/2020|EPI ISL 527509|B.1.1.275|Democratic Republic of the Congo|2020-05-25	Africa|hCoV-19/Gambia/GC19-3365/2020|EPI ISL 561063|B.1.5.12|Gambia|2020-07-27	0.0004165600	Africa
Africa|hCoV-19/DRC/11348/2020|EPI ISL 527560|B.1.149|Democratic Republic of the Congo|2020-05-25	Africa|hCoV-19/Gambia/GC19-3365/2020|EPI ISL 561063|B.1.5.12|Gambia|2020-07-27	0.0003076703	Africa
Africa|hCoV-19/DRC/11369/2020|EPI ISL 527537|B.1.214|Democratic Republic of the Congo|2020-05-25	Africa|hCoV-19/Gambia/GC19-3365/2020|EPI ISL 561063|B.1.5.12|Gambia|2020-07-27	0.0003511563	Africa
Africa|hCoV-19/DRC/11376/2020|EPI ISL 527513|B.1.214|Democratic Republic of the Congo|2020-05-25	Africa|hCoV-19/Gambia/GC19-3365/2020|EPI ISL 561063|B.1.5.12|Gambia|2020-07-27	0.0003806234	Africa
Africa|hCoV-19/DRC/11411/2020|EPI ISL 527561|B.1.5|Democratic Republic of the Congo|2020-05-25	Africa|hCoV-19/Gambia/GC19-3365/2020|EPI ISL 561063|B.1.5.12|Gambia|2020-07-27	0.0002746337	Africa
Africa|hCoV-19/DRC/11450/2020|EPI ISL 527516|B.1.5|Democratic Republic of the Congo|2020-05-25	Africa|hCoV-19/Gambia/GC19-3365/2020|EPI ISL 561063|B.1.5.12|Gambia|2020-07-27	0.0002105798	Africa
Africa|hCoV-19/DRC/11458/2020|EPI ISL 527497|B.1.5|Democratic Republic of the Congo|2020-05-25	Africa|hCoV-19/Gambia/GC19-3365/2020|EPI ISL 561063|B.1.5.12|Gambia|2020-07-27	0.0003467647	Africa
Africa|hCoV-19/DRC/11460/2020|EPI ISL 527562|B.1.214|Democratic Republic of the Congo|2020-05-25	Africa|hCoV-19/Gambia/GC19-3365/2020|EPI ISL 561063|B.1.5.12|Gambia|2020-07-27	0.0004860508	Africa
Africa|hCoV-19/DRC/11472/2020|EPI ISL 527502|B.1.214|Democratic Republic of the Congo|2020-05-25	Africa|hCoV-19/Gambia/GC19-3365/2020|EPI ISL 561063|B.1.5.12|Gambia|2020-07-27	0.0004118855	Africa
Africa|hCoV-19/DRC/11477/2020|EPI ISL 527563|B.1.84|Democratic Republic of the Congo|2020-05-25	Africa|hCoV-19/Gambia/GC19-3365/2020|EPI ISL 561063|B.1.5.12|Gambia|2020-07-27	0.0002400664	Africa
Africa|hCoV-19/DRC/11486/2020|EPI ISL 527564|B.1.214|Democratic Republic of the Congo|2020-05-25	Africa|hCoV-19/Gambia/GC19-3365/2020|EPI ISL 561063|B.1.5.12|Gambia|2020-07-27	0.0004121926	Africa
Africa|hCoV-19/DRC/11487/2020|EPI ISL 527505|B.1|Democratic Republic of the Congo|2020-05-25	Africa|hCoV-19/Gambia/GC19-3365/2020|EPI ISL 561063|B.1.5.12|Gambia|2020-07-27	0.0003470779	Africa
Africa|hCoV-19/DRC/11507/2020|EPI ISL 527512|B.1|Democratic Republic of the Congo|2020-05-25	Africa|hCoV-19/Gambia/GC19-3365/2020|EPI ISL 561063|B.1.5.12|Gambia|2020-07-27	0.0003816346	Africa
Africa|hCoV-19/DRC/1151/2020|EPI ISL 447596|B.38|Democratic Republic of the Congo|2020-04-05	Africa|hCoV-19/Gambia/GC19-3365/2020|EPI ISL 561063|B.1.5.12|Gambia|2020-07-27	0.0005476979	Africa
Africa|hCoV-19/DRC/11511/2020|EPI ISL 527511|B.1.214|Democratic Republic of the Congo|2020-05-25	Africa|hCoV-19/Gambia/GC19-3365/2020|EPI ISL 561063|B.1.5.12|Gambia|2020-07-27	0.0004169551	Africa
Africa|hCoV-19/DRC/11572/2020|EPI ISL 527565|B.1.214|Democratic Republic of the Congo|2020-05-25	Africa|hCoV-19/Gambia/GC19-3365/2020|EPI ISL 561063|B.1.5.12|Gambia|2020-07-27	0.0003087542	Africa
Africa|hCoV-19/DRC/11576/2020|EPI ISL 527517|B.1|Democratic Republic of the Congo|2020-05-25	Africa|hCoV-19/Gambia/GC19-3365/2020|EPI ISL 561063|B.1.5.12|Gambia|2020-07-27	0.0003144883	Africa
Africa|hCoV-19/DRC/11583/2020|EPI ISL 527542|B.1|Democratic Republic of the Congo|2020-05-25	Africa|hCoV-19/Gambia/GC19-3365/2020|EPI ISL 561063|B.1.5.12|Gambia|2020-07-27	0.0003558451	Africa
Africa|hCoV-19/DRC/11616/2020|EPI ISL 527519|B.1|Democratic Republic of the Congo|2020-05-25	Africa|hCoV-19/Gambia/GC19-3365/2020|EPI ISL 561063|B.1.5.12|Gambia|2020-07-27	0.0003139399	Africa
Africa|hCoV-19/DRC/11623/2020|EPI ISL 527566|B.1.5|Democratic Republic of the Congo|2020-05-25	Africa|hCoV-19/Gambia/GC19-3365/2020|EPI ISL 561063|B.1.5.12|Gambia|2020-07-27	0.0003092121	Africa
Africa|hCoV-19/DRC/11624/2020|EPI ISL 527567|B.1.149|Democratic Republic of the Congo|2020-05-25	Africa|hCoV-19/Gambia/GC19-3365/2020|EPI ISL 561063|B.1.5.12|Gambia|2020-07-27	0.0003090616	Africa
Africa|hCoV-19/DRC/11631/2020|EPI ISL 527568|B.1.149|Democratic Republic of the Congo|2020-05-25	Africa|hCoV-19/Gambia/GC19-3365/2020|EPI ISL 561063|B.1.5.12|Gambia|2020-07-27	0.0003093803	Africa
Africa|hCoV-19/DRC/11632/2020|EPI ISL 527493|B.1|Democratic Republic of the Congo|2020-05-25	Africa|hCoV-19/Gambia/GC19-3365/2020|EPI ISL 561063|B.1.5.12|Gambia|2020-07-27	0.0003439947	Africa
Africa|hCoV-19/DRC/11635/2020|EPI ISL 527540|B.1.214|Democratic Republic of the Congo|2020-05-25	Africa|hCoV-19/Gambia/GC19-3365/2020|EPI ISL 561063|B.1.5.12|Gambia|2020-07-27	0.0003529829	Africa
Africa|hCoV-19/DRC/11640/2020|EPI ISL 527535|B.1.178|Democratic Republic of the Congo|2020-05-25	Africa|hCoV-19/Gambia/GC19-3365/2020|EPI ISL 561063|B.1.5.12|Gambia|2020-07-27	0.0004201348	Africa
Africa|hCoV-19/DRC/11643/2020|EPI ISL 527520|B.1.5|Democratic Republic of the Congo|2020-05-25	Africa|hCoV-19/Gambia/GC19-3365/2020|EPI ISL 561063|B.1.5.12|Gambia|2020-07-27	0.0002796436	Africa
Africa|hCoV-19/DRC/11648/2020|EPI ISL 527569|B.1.6|Democratic Republic of the Congo|2020-05-25	Africa|hCoV-19/Gambia/GC19-3365/2020|EPI ISL 561063|B.1.5.12|Gambia|2020-07-27	0.0003420933	Africa
Africa|hCoV-19/DRC/11652/2020|EPI ISL 527570|B.1.149|Democratic Republic of the Congo|2020-05-25	Africa|hCoV-19/Gambia/GC19-3365/2020|EPI ISL 561063|B.1.5.12|Gambia|2020-07-27	0.0003089756	Africa
Africa|hCoV-19/DRC/11653/2020|EPI ISL 527533|B.1.84|Democratic Republic of the Congo|2020-05-25	Africa|hCoV-19/Gambia/GC19-3365/2020|EPI ISL 561063|B.1.5.12|Gambia|2020-07-27	0.0002814043	Africa
Africa|hCoV-19/DRC/11676/2020|EPI ISL 527531|B.1|Democratic Republic of the Congo|2020-05-26	Africa|hCoV-19/Gambia/GC19-3365/2020|EPI ISL 561063|B.1.5.12|Gambia|2020-07-27	0.0004944362	Africa
Africa|hCoV-19/DRC/11677/2020|EPI ISL 527515|B.1.214|Democratic Republic of the Congo|2020-05-26	Africa|hCoV-19/Gambia/GC19-3365/2020|EPI ISL 561063|B.1.5.12|Gambia|2020-07-27	0.0004188481	Africa
Africa|hCoV-19/DRC/11732/2020|EPI ISL 527536|B.1.214|Democratic Republic of the Congo|2020-05-26	Africa|hCoV-19/Gambia/GC19-3365/2020|EPI ISL 561063|B.1.5.12|Gambia|2020-07-27	0.0002806513	Africa
Africa|hCoV-19/DRC/11733/2020|EPI ISL 527571|B.1.149|Democratic Republic of the Congo|2020-05-26	Africa|hCoV-19/Gambia/GC19-3365/2020|EPI ISL 561063|B.1.5.12|Gambia|2020-07-27	0.0003073792	Africa
Africa|hCoV-19/DRC/11806/2020|EPI ISL 527572|B.1.214|Democratic Republic of the Congo|2020-05-26	Africa|hCoV-19/Gambia/GC19-3365/2020|EPI ISL 561063|B.1.5.12|Gambia|2020-07-27	0.0004119945	Africa
Africa|hCoV-19/DRC/1234/2020|EPI ISL 429258|B.1.5|Democratic Republic of the Congo|2020-04-06	Africa|hCoV-19/Gambia/GC19-3365/2020|EPI ISL 561063|B.1.5.12|Gambia|2020-07-27	0.0002155028	Africa
Africa|hCoV-19/DRC/1249/2020|EPI ISL 429259|B.1.5|Democratic Republic of the Congo|2020-04-06	Africa|hCoV-19/Gambia/GC19-3365/2020|EPI ISL 561063|B.1.5.12|Gambia|2020-07-27	0.0002057993	Africa
Africa|hCoV-19/DRC/1319/2020|EPI ISL 431011|B.1.128|Democratic Republic of the Congo|2020-04-07	Africa|hCoV-19/Gambia/GC19-3365/2020|EPI ISL 561063|B.1.5.12|Gambia|2020-07-27	0.0003083766	Africa
Africa|hCoV-19/DRC/1324/2020|EPI ISL 435033|B.1.128|Democratic Republic of the Congo|2020-04-07	Africa|hCoV-19/Gambia/GC19-3365/2020|EPI ISL 561063|B.1.5.12|Gambia|2020-07-27	0.0003062780	Africa
Africa|hCoV-19/DRC/1326/2020|EPI ISL 435116|B.1|Democratic Republic of the Congo|2020-04-07	Africa|hCoV-19/Gambia/GC19-3365/2020|EPI ISL 561063|B.1.5.12|Gambia|2020-07-27	0.0002789643	Africa
Africa|hCoV-19/DRC/1375/2020|EPI ISL 435117|B.1.1.1|Democratic Republic of the Congo|2020-04-07	Africa|hCoV-19/Gambia/GC19-3365/2020|EPI ISL 561063|B.1.5.12|Gambia|2020-07-27	0.0004519638	Africa
Africa|hCoV-19/DRC/1376/2020|EPI ISL 431012|B.1.1.1|Democratic Republic of the Congo|2020-04-07	Africa|hCoV-19/Gambia/GC19-3365/2020|EPI ISL 561063|B.1.5.12|Gambia|2020-07-27	0.0004135987	Africa
Africa|hCoV-19/DRC/1377/2020|EPI ISL 434678|B.1.1.1|Democratic Republic of the Congo|2020-04-07	Africa|hCoV-19/Gambia/GC19-3365/2020|EPI ISL 561063|B.1.5.12|Gambia|2020-07-27	0.0003759336	Africa
Africa|hCoV-19/DRC/1378/2020|EPI ISL 435118|B.1.1.1|Democratic Republic of the Congo|2020-04-07	Africa|hCoV-19/Gambia/GC19-3365/2020|EPI ISL 561063|B.1.5.12|Gambia|2020-07-27	0.0004123399	Africa
Africa|hCoV-19/DRC/1382/2020|EPI ISL 435113|B.1.1.1|Democratic Republic of the Congo|2020-04-07	Africa|hCoV-19/Gambia/GC19-3365/2020|EPI ISL 561063|B.1.5.12|Gambia|2020-07-27	0.0004202901	Africa
Africa|hCoV-19/DRC/1397/2020|EPI ISL 434679|B.1.1.1|Democratic Republic of the Congo|2020-04-07	Africa|hCoV-19/Gambia/GC19-3365/2020|EPI ISL 561063|B.1.5.12|Gambia|2020-07-27	0.0004127311	Africa
Africa|hCoV-19/DRC/1398/2020|EPI ISL 435114|B.1.1.1|Democratic Republic of the Congo|2020-04-07	Africa|hCoV-19/Gambia/GC19-3365/2020|EPI ISL 561063|B.1.5.12|Gambia|2020-07-27	0.0003736101	Africa
Africa|hCoV-19/DRC/1422/2020|EPI ISL 434680|B.1.149|Democratic Republic of the Congo|2020-04-08	Africa|hCoV-19/Gambia/GC19-3365/2020|EPI ISL 561063|B.1.5.12|Gambia|2020-07-27	0.0003125294	Africa
Africa|hCoV-19/DRC/1423/2020|EPI ISL 434710|B.1.149|Democratic Republic of the Congo|2020-04-08	Africa|hCoV-19/Gambia/GC19-3365/2020|EPI ISL 561063|B.1.5.12|Gambia|2020-07-27	0.0002716278	Africa
Africa|hCoV-19/DRC/1486/2020|EPI ISL 434711|B.1|Democratic Republic of the Congo|2020-04-08	Africa|hCoV-19/Gambia/GC19-3365/2020|EPI ISL 561063|B.1.5.12|Gambia|2020-07-27	0.0002463301	Africa
Africa|hCoV-19/DRC/1516/2020|EPI ISL 435032|B.1.5|Democratic Republic of the Congo|2020-04-09	Africa|hCoV-19/Gambia/GC19-3365/2020|EPI ISL 561063|B.1.5.12|Gambia|2020-07-27	0.0002031245	Africa
Africa|hCoV-19/DRC/1565/2020|EPI ISL 434681|B.1|Democratic Republic of the Congo|2020-04-09	Africa|hCoV-19/Gambia/GC19-3365/2020|EPI ISL 561063|B.1.5.12|Gambia|2020-07-27	0.0002418483	Africa
Africa|hCoV-19/DRC/158/2020|EPI ISL 417950|B.40|Democratic Republic of the Congo|2020-03-20	Africa|hCoV-19/Gambia/GC19-3365/2020|EPI ISL 561063|B.1.5.12|Gambia|2020-07-27	0.0005418724	Africa
Africa|hCoV-19/DRC/1715/2020|EPI ISL 435156|B.1.84|Democratic Republic of the Congo|2020-04-10	Africa|hCoV-19/Gambia/GC19-3365/2020|EPI ISL 561063|B.1.5.12|Gambia|2020-07-27	0.0002737448	Africa
Africa|hCoV-19/DRC/1767/2020|EPI ISL 435157|B.1.5|Democratic Republic of the Congo|2020-04-10	Africa|hCoV-19/Gambia/GC19-3365/2020|EPI ISL 561063|B.1.5.12|Gambia|2020-07-27	0.0002117219	Africa
Africa|hCoV-19/DRC/1779/2020|EPI ISL 435158|C.14|Democratic Republic of the Congo|2020-04-10	Africa|hCoV-19/Gambia/GC19-3365/2020|EPI ISL 561063|B.1.5.12|Gambia|2020-07-27	0.0004908625	Africa
Africa|hCoV-19/DRC/191/2020|EPI ISL 417955|B.1.128|Democratic Republic of the Congo|2020-03-21	Africa|hCoV-19/Gambia/GC19-3365/2020|EPI ISL 561063|B.1.5.12|Gambia|2020-07-27	0.0003051712	Africa
Africa|hCoV-19/DRC/1952/2020|EPI ISL 435159|B.1.5|Democratic Republic of the Congo|2020-04-11	Africa|hCoV-19/Gambia/GC19-3365/2020|EPI ISL 561063|B.1.5.12|Gambia|2020-07-27	0.0002094043	Africa
Africa|hCoV-19/DRC/1982/2020|EPI ISL 435160|B.1|Democratic Republic of the Congo|2020-04-12	Africa|hCoV-19/Gambia/GC19-3365/2020|EPI ISL 561063|B.1.5.12|Gambia|2020-07-27	0.0002433590	Africa
Africa|hCoV-19/DRC/2047/2020|EPI ISL 435161|B.1.1.1|Democratic Republic of the Congo|2020-04-12	Africa|hCoV-19/Gambia/GC19-3365/2020|EPI ISL 561063|B.1.5.12|Gambia|2020-07-27	0.0003798140	Africa
Africa|hCoV-19/DRC/2063/2020|EPI ISL 435162|B.1|Democratic Republic of the Congo|2020-04-12	Africa|hCoV-19/Gambia/GC19-3365/2020|EPI ISL 561063|B.1.5.12|Gambia|2020-07-27	0.0002087247	Africa
Africa|hCoV-19/DRC/2120/2020|EPI ISL 435163|B.1.149|Democratic Republic of the Congo|2020-04-12	Africa|hCoV-19/Gambia/GC19-3365/2020|EPI ISL 561063|B.1.5.12|Gambia|2020-07-27	0.0002735781	Africa
Africa|hCoV-19/DRC/2121/2020|EPI ISL 435164|B.1.149|Democratic Republic of the Congo|2020-04-12	Africa|hCoV-19/Gambia/GC19-3365/2020|EPI ISL 561063|B.1.5.12|Gambia|2020-07-27	0.0002777374	Africa
Africa|hCoV-19/DRC/2122/2020|EPI ISL 435165|B.1.149|Democratic Republic of the Congo|2020-04-13	Africa|hCoV-19/Gambia/GC19-3365/2020|EPI ISL 561063|B.1.5.12|Gambia|2020-07-27	0.0003530318	Africa
Africa|hCoV-19/DRC/2125/2020|EPI ISL 435166|B.1.149|Democratic Republic of the Congo|2020-04-13	Africa|hCoV-19/Gambia/GC19-3365/2020|EPI ISL 561063|B.1.5.12|Gambia|2020-07-27	0.0002786952	Africa
Africa|hCoV-19/DRC/2128/2020|EPI ISL 435167|B.1|Democratic Republic of the Congo|2020-04-13	Africa|hCoV-19/Gambia/GC19-3365/2020|EPI ISL 561063|B.1.5.12|Gambia|2020-07-27	0.0002130372	Africa
Africa|hCoV-19/DRC/2133/2020|EPI ISL 435168|B.1.128|Democratic Republic of the Congo|2020-04-13	Africa|hCoV-19/Gambia/GC19-3365/2020|EPI ISL 561063|B.1.5.12|Gambia|2020-07-27	0.0003171968	Africa
Africa|hCoV-19/DRC/214/2020|EPI ISL 420030|B.1.6|Democratic Republic of the Congo|2020-03-21	Africa|hCoV-19/Gambia/GC19-3365/2020|EPI ISL 561063|B.1.5.12|Gambia|2020-07-27	0.0002038608	Africa
Africa|hCoV-19/DRC/215/2020|EPI ISL 420031|B.1.1.1|Democratic Republic of the Congo|2020-03-21	Africa|hCoV-19/Gambia/GC19-3365/2020|EPI ISL 561063|B.1.5.12|Gambia|2020-07-27	0.0004145044	Africa
Africa|hCoV-19/DRC/2169/2020|EPI ISL 436194|B.1.5|Democratic Republic of the Congo|2020-04-13	Africa|hCoV-19/Gambia/GC19-3365/2020|EPI ISL 561063|B.1.5.12|Gambia|2020-07-27	0.0002466574	Africa
Africa|hCoV-19/DRC/2299/2020|EPI ISL 436412|B.1.5|Democratic Republic of the Congo|2020-04-14	Africa|hCoV-19/Gambia/GC19-3365/2020|EPI ISL 561063|B.1.5.12|Gambia|2020-07-27	0.0002732298	Africa
Africa|hCoV-19/DRC/236/2020|EPI ISL 420032|B.1.128|Democratic Republic of the Congo|2020-03-22	Africa|hCoV-19/Gambia/GC19-3365/2020|EPI ISL 561063|B.1.5.12|Gambia|2020-07-27	0.0003055472	Africa
Africa|hCoV-19/DRC/2363/2020|EPI ISL 437194|B.1.84|Democratic Republic of the Congo|2020-04-14	Africa|hCoV-19/Gambia/GC19-3365/2020|EPI ISL 561063|B.1.5.12|Gambia|2020-07-27	0.0002390499	Africa
Africa|hCoV-19/DRC/2384/2020|EPI ISL 437196|B.1.149|Democratic Republic of the Congo|2020-04-14	Africa|hCoV-19/Gambia/GC19-3365/2020|EPI ISL 561063|B.1.5.12|Gambia|2020-07-27	0.0002782880	Africa
Africa|hCoV-19/DRC/241/2020|EPI ISL 420033|B.1.1.75|Democratic Republic of the Congo|2020-03-22	Africa|hCoV-19/Gambia/GC19-3365/2020|EPI ISL 561063|B.1.5.12|Gambia|2020-07-27	0.0003395533	Africa
Africa|hCoV-19/DRC/243/2020|EPI ISL 420034|B.1|Democratic Republic of the Congo|2020-03-22	Africa|hCoV-19/Gambia/GC19-3365/2020|EPI ISL 561063|B.1.5.12|Gambia|2020-07-27	0.0002429983	Africa
Africa|hCoV-19/DRC/248/2020|EPI ISL 420035|B.1.5|Democratic Republic of the Congo|2020-03-22	Africa|hCoV-19/Gambia/GC19-3365/2020|EPI ISL 561063|B.1.5.12|Gambia|2020-07-27	0.0001697306	Africa
Africa|hCoV-19/DRC/2496/2020|EPI ISL 437337|B.1.149|Democratic Republic of the Congo|2020-04-15	Africa|hCoV-19/Gambia/GC19-3365/2020|EPI ISL 561063|B.1.5.12|Gambia|2020-07-27	0.0003047187	Africa
Africa|hCoV-19/DRC/2529/2020|EPI ISL 437338|B.1.178|Democratic Republic of the Congo|2020-04-15	Africa|hCoV-19/Gambia/GC19-3365/2020|EPI ISL 561063|B.1.5.12|Gambia|2020-07-27	0.0002708555	Africa
Africa|hCoV-19/DRC/253/2020|EPI ISL 420838|B.1.5|Democratic Republic of the Congo|2020-03-22	Africa|hCoV-19/Gambia/GC19-3365/2020|EPI ISL 561063|B.1.5.12|Gambia|2020-07-27	0.0001703550	Africa
Africa|hCoV-19/DRC/2536/2020|EPI ISL 437339|B.1|Democratic Republic of the Congo|2020-04-15	Africa|hCoV-19/Gambia/GC19-3365/2020|EPI ISL 561063|B.1.5.12|Gambia|2020-07-27	0.0002708555	Africa
Africa|hCoV-19/DRC/254/2020|EPI ISL 420839|B.1|Democratic Republic of the Congo|2020-03-22	Africa|hCoV-19/Gambia/GC19-3365/2020|EPI ISL 561063|B.1.5.12|Gambia|2020-07-27	0.0002403869	Africa
Africa|hCoV-19/DRC/2563/2020|EPI ISL 437340|B.1.9|Democratic Republic of the Congo|2020-04-15	Africa|hCoV-19/Gambia/GC19-3365/2020|EPI ISL 561063|B.1.5.12|Gambia|2020-07-27	0.0004740551	Africa
Africa|hCoV-19/DRC/2580/2020|EPI ISL 437341|B.1.5|Democratic Republic of the Congo|2020-04-15	Africa|hCoV-19/Gambia/GC19-3365/2020|EPI ISL 561063|B.1.5.12|Gambia|2020-07-27	0.0002042840	Africa
Africa|hCoV-19/DRC/2644/2020|EPI ISL 437342|B.1.84|Democratic Republic of the Congo|2020-04-15	Africa|hCoV-19/Gambia/GC19-3365/2020|EPI ISL 561063|B.1.5.12|Gambia|2020-07-27	0.0003092527	Africa
Africa|hCoV-19/DRC/2670/2020|EPI ISL 437343|B.1.9|Democratic Republic of the Congo|2020-04-15	Africa|hCoV-19/Gambia/GC19-3365/2020|EPI ISL 561063|B.1.5.12|Gambia|2020-07-27	0.0005079607	Africa
Africa|hCoV-19/DRC/2727/2020|EPI ISL 437344|B.1|Democratic Republic of the Congo|2020-04-16	Africa|hCoV-19/Gambia/GC19-3365/2020|EPI ISL 561063|B.1.5.12|Gambia|2020-07-27	0.0002067971	Africa
Africa|hCoV-19/DRC/2728/2020|EPI ISL 437345|B.1.84|Democratic Republic of the Congo|2020-04-16	Africa|hCoV-19/Gambia/GC19-3365/2020|EPI ISL 561063|B.1.5.12|Gambia|2020-07-27	0.0002774905	Africa
Africa|hCoV-19/DRC/2813/2020|EPI ISL 437346|C.14|Democratic Republic of the Congo|2020-04-16	Africa|hCoV-19/Gambia/GC19-3365/2020|EPI ISL 561063|B.1.5.12|Gambia|2020-07-27	0.0005082774	Africa
Africa|hCoV-19/DRC/2819/2020|EPI ISL 437347|B.1|Democratic Republic of the Congo|2020-04-16	Africa|hCoV-19/Gambia/GC19-3365/2020|EPI ISL 561063|B.1.5.12|Gambia|2020-07-27	0.0003113879	Africa
Africa|hCoV-19/DRC/2827/2020|EPI ISL 437348|B.1|Democratic Republic of the Congo|2020-04-16	Africa|hCoV-19/Gambia/GC19-3365/2020|EPI ISL 561063|B.1.5.12|Gambia|2020-07-27	0.0002031155	Africa
Africa|hCoV-19/DRC/2855/2020|EPI ISL 437350|B.1|Democratic Republic of the Congo|2020-04-16	Africa|hCoV-19/Gambia/GC19-3365/2020|EPI ISL 561063|B.1.5.12|Gambia|2020-07-27	0.0002369938	Africa
Africa|hCoV-19/DRC/2864/2020|EPI ISL 437351|B.1|Democratic Republic of the Congo|2020-04-16	Africa|hCoV-19/Gambia/GC19-3365/2020|EPI ISL 561063|B.1.5.12|Gambia|2020-07-27	0.0002374012	Africa
Africa|hCoV-19/DRC/2904/2020|EPI ISL 437352|B.1|Democratic Republic of the Congo|2020-04-17	Africa|hCoV-19/Gambia/GC19-3365/2020|EPI ISL 561063|B.1.5.12|Gambia|2020-07-27	0.0002369937	Africa
Africa|hCoV-19/DRC/2938/2020|EPI ISL 437353|B.1.275|Democratic Republic of the Congo|2020-04-17	Africa|hCoV-19/Gambia/GC19-3365/2020|EPI ISL 561063|B.1.5.12|Gambia|2020-07-27	0.0004203427	Africa
Africa|hCoV-19/DRC/2939/2020|EPI ISL 437354|B.1|Democratic Republic of the Congo|2020-04-17	Africa|hCoV-19/Gambia/GC19-3365/2020|EPI ISL 561063|B.1.5.12|Gambia|2020-07-27	0.0003392849	Africa
Africa|hCoV-19/DRC/2942/2020|EPI ISL 437355|B.1|Democratic Republic of the Congo|2020-04-17	Africa|hCoV-19/Gambia/GC19-3365/2020|EPI ISL 561063|B.1.5.12|Gambia|2020-07-27	0.0003482294	Africa
Africa|hCoV-19/DRC/299/2020|EPI ISL 420840|B.4|Democratic Republic of the Congo|2020-03-20	Africa|hCoV-19/Gambia/GC19-3365/2020|EPI ISL 561063|B.1.5.12|Gambia|2020-07-27	0.0006892696	Africa
Africa|hCoV-19/DRC/300/2020|EPI ISL 420841|A|Democratic Republic of the Congo|2020-03-22	Africa|hCoV-19/Gambia/GC19-3365/2020|EPI ISL 561063|B.1.5.12|Gambia|2020-07-27	0.0004779698	Africa
Africa|hCoV-19/DRC/3041/2020|EPI ISL 437356|B.1|Democratic Republic of the Congo|2020-04-18	Africa|hCoV-19/Gambia/GC19-3365/2020|EPI ISL 561063|B.1.5.12|Gambia|2020-07-27	0.0003059896	Africa
Africa|hCoV-19/DRC/307/2020|EPI ISL 420842|B.1.9|Democratic Republic of the Congo|2020-03	Africa|hCoV-19/Gambia/GC19-3365/2020|EPI ISL 561063|B.1.5.12|Gambia|2020-07-27	0.0003140308	Africa
Africa|hCoV-19/DRC/3070/2020|EPI ISL 437357|B.1.214|Democratic Republic of the Congo|2020-04-18	Africa|hCoV-19/Gambia/GC19-3365/2020|EPI ISL 561063|B.1.5.12|Gambia|2020-07-27	0.0003404596	Africa
Africa|hCoV-19/DRC/3089/2020|EPI ISL 437358|B.1.84|Democratic Republic of the Congo|2020-04-19	Africa|hCoV-19/Gambia/GC19-3365/2020|EPI ISL 561063|B.1.5.12|Gambia|2020-07-27	0.0002711962	Africa
Africa|hCoV-19/DRC/3440/2020|EPI ISL 447597|B.1.84|Democratic Republic of the Congo|2020-04-22	Africa|hCoV-19/Gambia/GC19-3365/2020|EPI ISL 561063|B.1.5.12|Gambia|2020-07-27	0.0002742732	Africa
Africa|hCoV-19/DRC/3451/2020|EPI ISL 447598|B.1.178|Democratic Republic of the Congo|2020-04-22	Africa|hCoV-19/Gambia/GC19-3365/2020|EPI ISL 561063|B.1.5.12|Gambia|2020-07-27	0.0003088134	Africa
Africa|hCoV-19/DRC/3453/2020|EPI ISL 447599|B.1.84|Democratic Republic of the Congo|2020-04-22	Africa|hCoV-19/Gambia/GC19-3365/2020|EPI ISL 561063|B.1.5.12|Gambia|2020-07-27	0.0002744425	Africa
Africa|hCoV-19/DRC/3481/2020|EPI ISL 447600|B.1|Democratic Republic of the Congo|2020-04-22	Africa|hCoV-19/Gambia/GC19-3365/2020|EPI ISL 561063|B.1.5.12|Gambia|2020-07-27	0.0002098686	Africa
Africa|hCoV-19/DRC/3482/2020|EPI ISL 447601|B.1|Democratic Republic of the Congo|2020-04-22	Africa|hCoV-19/Gambia/GC19-3365/2020|EPI ISL 561063|B.1.5.12|Gambia|2020-07-27	0.0002421613	Africa
Africa|hCoV-19/DRC/3483/2020|EPI ISL 447602|B.1|Democratic Republic of the Congo|2020-04-22	Africa|hCoV-19/Gambia/GC19-3365/2020|EPI ISL 561063|B.1.5.12|Gambia|2020-07-27	0.0002095316	Africa
Africa|hCoV-19/DRC/3490/2020|EPI ISL 447603|B.1|Democratic Republic of the Congo|2020-04-22	Africa|hCoV-19/Gambia/GC19-3365/2020|EPI ISL 561063|B.1.5.12|Gambia|2020-07-27	0.0002404762	Africa
Africa|hCoV-19/DRC/3504/2020|EPI ISL 447604|B.1.149|Democratic Republic of the Congo|2020-04-23	Africa|hCoV-19/Gambia/GC19-3365/2020|EPI ISL 561063|B.1.5.12|Gambia|2020-07-27	0.0002796917	Africa
Africa|hCoV-19/DRC/352/2020|EPI ISL 420850|B.1.5|Democratic Republic of the Congo|2020-03	Africa|hCoV-19/Gambia/GC19-3365/2020|EPI ISL 561063|B.1.5.12|Gambia|2020-07-27	0.0002402220	Africa
Africa|hCoV-19/DRC/353/2020|EPI ISL 420843|B.1.5|Democratic Republic of the Congo|2020-03	Africa|hCoV-19/Gambia/GC19-3365/2020|EPI ISL 561063|B.1.5.12|Gambia|2020-07-27	0.0001715883	Africa
Africa|hCoV-19/DRC/355/2020|EPI ISL 420844|B.1|Democratic Republic of the Congo|2020-03	Africa|hCoV-19/Gambia/GC19-3365/2020|EPI ISL 561063|B.1.5.12|Gambia|2020-07-27	0.0002038400	Africa
Africa|hCoV-19/DRC/3552/2020|EPI ISL 447605|B.1.84|Democratic Republic of the Congo|2020-04-23	Africa|hCoV-19/Gambia/GC19-3365/2020|EPI ISL 561063|B.1.5.12|Gambia|2020-07-27	0.0002774275	Africa
Africa|hCoV-19/DRC/3595/2020|EPI ISL 447606|B.1.5|Democratic Republic of the Congo|2020-04-23	Africa|hCoV-19/Gambia/GC19-3365/2020|EPI ISL 561063|B.1.5.12|Gambia|2020-07-27	0.0002395210	Africa
Africa|hCoV-19/DRC/3632/2020|EPI ISL 447607|B.1.5|Democratic Republic of the Congo|2020-04-23	Africa|hCoV-19/Gambia/GC19-3365/2020|EPI ISL 561063|B.1.5.12|Gambia|2020-07-27	0.0002402831	Africa
Africa|hCoV-19/DRC/3633/2020|EPI ISL 447230|B.1.5|Democratic Republic of the Congo|2020-04-23	Africa|hCoV-19/Gambia/GC19-3365/2020|EPI ISL 561063|B.1.5.12|Gambia|2020-07-27	0.0002425892	Africa
Africa|hCoV-19/DRC/3653/2020|EPI ISL 447231|B.1.128|Democratic Republic of the Congo|2020-04-23	Africa|hCoV-19/Gambia/GC19-3365/2020|EPI ISL 561063|B.1.5.12|Gambia|2020-07-27	0.0003743589	Africa
Africa|hCoV-19/DRC/3659/2020|EPI ISL 447232|B.1.128|Democratic Republic of the Congo|2020-04-23	Africa|hCoV-19/Gambia/GC19-3365/2020|EPI ISL 561063|B.1.5.12|Gambia|2020-07-27	0.0003747033	Africa
Africa|hCoV-19/DRC/3661/2020|EPI ISL 447233|B.1.128|Democratic Republic of the Congo|2020-04-23	Africa|hCoV-19/Gambia/GC19-3365/2020|EPI ISL 561063|B.1.5.12|Gambia|2020-07-27	0.0003779210	Africa
Africa|hCoV-19/DRC/3662/2020|EPI ISL 447234|B.1.128|Democratic Republic of the Congo|2020-04-23	Africa|hCoV-19/Gambia/GC19-3365/2020|EPI ISL 561063|B.1.5.12|Gambia|2020-07-27	0.0003776356	Africa
Africa|hCoV-19/DRC/3664/2020|EPI ISL 447235|B.1.128|Democratic Republic of the Congo|2020-04-23	Africa|hCoV-19/Gambia/GC19-3365/2020|EPI ISL 561063|B.1.5.12|Gambia|2020-07-27	0.0003777005	Africa
Africa|hCoV-19/DRC/3683/2020|EPI ISL 447236|B.1.5|Democratic Republic of the Congo|2020-04-24	Africa|hCoV-19/Gambia/GC19-3365/2020|EPI ISL 561063|B.1.5.12|Gambia|2020-07-27	0.0002746299	Africa
Africa|hCoV-19/DRC/3688/2020|EPI ISL 447237|B.1.128|Democratic Republic of the Congo|2020-04-24	Africa|hCoV-19/Gambia/GC19-3365/2020|EPI ISL 561063|B.1.5.12|Gambia|2020-07-27	0.0003764469	Africa
Africa|hCoV-19/DRC/376/2020|EPI ISL 420851|B.1.6|Democratic Republic of the Congo|2020-03-25	Africa|hCoV-19/Gambia/GC19-3365/2020|EPI ISL 561063|B.1.5.12|Gambia|2020-07-27	0.0002736100	Africa
Africa|hCoV-19/DRC/3764/2020|EPI ISL 447238|B.1.84|Democratic Republic of the Congo|2020-04-24	Africa|hCoV-19/Gambia/GC19-3365/2020|EPI ISL 561063|B.1.5.12|Gambia|2020-07-27	0.0003085287	Africa
Africa|hCoV-19/DRC/3768/2020|EPI ISL 447239|B.1.84|Democratic Republic of the Congo|2020-04-24	Africa|hCoV-19/Gambia/GC19-3365/2020|EPI ISL 561063|B.1.5.12|Gambia|2020-07-27	0.0002744547	Africa
Africa|hCoV-19/DRC/3778/2020|EPI ISL 447240|B.1.128|Democratic Republic of the Congo|2020-04-24	Africa|hCoV-19/Gambia/GC19-3365/2020|EPI ISL 561063|B.1.5.12|Gambia|2020-07-27	0.0003757141	Africa
Africa|hCoV-19/DRC/3787/2020|EPI ISL 447241|B.1|Democratic Republic of the Congo|2020-04-24	Africa|hCoV-19/Gambia/GC19-3365/2020|EPI ISL 561063|B.1.5.12|Gambia|2020-07-27	0.0002437827	Africa
Africa|hCoV-19/DRC/3791/2020|EPI ISL 447242|B.1|Democratic Republic of the Congo|2020-04-24	Africa|hCoV-19/Gambia/GC19-3365/2020|EPI ISL 561063|B.1.5.12|Gambia|2020-07-27	0.0002814171	Africa
Africa|hCoV-19/DRC/3803/2020|EPI ISL 447243|B.1|Democratic Republic of the Congo|2020-04-24	Africa|hCoV-19/Gambia/GC19-3365/2020|EPI ISL 561063|B.1.5.12|Gambia|2020-07-27	0.0002094363	Africa
Africa|hCoV-19/DRC/3806/2020|EPI ISL 447244|B.1|Democratic Republic of the Congo|2020-04-24	Africa|hCoV-19/Gambia/GC19-3365/2020|EPI ISL 561063|B.1.5.12|Gambia|2020-07-27	0.0002094219	Africa
Africa|hCoV-19/DRC/3827/2020|EPI ISL 447245|B.1|Democratic Republic of the Congo|2020-04-24	Africa|hCoV-19/Gambia/GC19-3365/2020|EPI ISL 561063|B.1.5.12|Gambia|2020-07-27	0.0003432779	Africa
Africa|hCoV-19/DRC/3829/2020|EPI ISL 447246|B.1|Democratic Republic of the Congo|2020-04-24	Africa|hCoV-19/Gambia/GC19-3365/2020|EPI ISL 561063|B.1.5.12|Gambia|2020-07-27	0.0003092516	Africa
Africa|hCoV-19/DRC/3834/2020|EPI ISL 447247|A|Democratic Republic of the Congo|2020-04-25	Africa|hCoV-19/Gambia/GC19-3365/2020|EPI ISL 561063|B.1.5.12|Gambia|2020-07-27	0.0005528443	Africa
Africa|hCoV-19/DRC/3837/2020|EPI ISL 447248|B.1.128|Democratic Republic of the Congo|2020-04-25	Africa|hCoV-19/Gambia/GC19-3365/2020|EPI ISL 561063|B.1.5.12|Gambia|2020-07-27	0.0003774542	Africa
Africa|hCoV-19/DRC/3841/2020|EPI ISL 447249|B.1.128|Democratic Republic of the Congo|2020-04-25	Africa|hCoV-19/Gambia/GC19-3365/2020|EPI ISL 561063|B.1.5.12|Gambia|2020-07-27	0.0004108225	Africa
Africa|hCoV-19/DRC/3842/2020|EPI ISL 471396|B.1.128|Democratic Republic of the Congo|2020-04-25	Africa|hCoV-19/Gambia/GC19-3365/2020|EPI ISL 561063|B.1.5.12|Gambia|2020-07-27	0.0004063438	Africa
Africa|hCoV-19/DRC/3846/2020|EPI ISL 471397|B.1.84|Democratic Republic of the Congo|2020-04-25	Africa|hCoV-19/Gambia/GC19-3365/2020|EPI ISL 561063|B.1.5.12|Gambia|2020-07-27	0.0003385764	Africa
Africa|hCoV-19/DRC/3937/2020|EPI ISL 471398|B.1|Democratic Republic of the Congo|2020-04-25	Africa|hCoV-19/Gambia/GC19-3365/2020|EPI ISL 561063|B.1.5.12|Gambia|2020-07-27	0.0003047125	Africa
Africa|hCoV-19/DRC/3941/2020|EPI ISL 471399|B.1.128|Democratic Republic of the Congo|2020-04-25	Africa|hCoV-19/Gambia/GC19-3365/2020|EPI ISL 561063|B.1.5.12|Gambia|2020-07-27	0.0003749036	Africa
Africa|hCoV-19/DRC/3947/2020|EPI ISL 471400|B.1.214|Democratic Republic of the Congo|2020-04-25	Africa|hCoV-19/Gambia/GC19-3365/2020|EPI ISL 561063|B.1.5.12|Gambia|2020-07-27	0.0004063177	Africa
Africa|hCoV-19/DRC/3949/2020|EPI ISL 471401|B.1.84|Democratic Republic of the Congo|2020-04-26	Africa|hCoV-19/Gambia/GC19-3365/2020|EPI ISL 561063|B.1.5.12|Gambia|2020-07-27	0.0002388868	Africa
Africa|hCoV-19/DRC/396/2020|EPI ISL 420852|B.1.6|Democratic Republic of the Congo|2020-03-26	Africa|hCoV-19/Gambia/GC19-3365/2020|EPI ISL 561063|B.1.5.12|Gambia|2020-07-27	0.0002391667	Africa
Africa|hCoV-19/DRC/397/2020|EPI ISL 420845|B.1.6|Democratic Republic of the Congo|2020-03-26	Africa|hCoV-19/Gambia/GC19-3365/2020|EPI ISL 561063|B.1.5.12|Gambia|2020-07-27	0.0002373425	Africa
Africa|hCoV-19/DRC/400/2020|EPI ISL 420846|B.1.5|Democratic Republic of the Congo|2020-03	Africa|hCoV-19/Gambia/GC19-3365/2020|EPI ISL 561063|B.1.5.12|Gambia|2020-07-27	0.0002040132	Africa
Africa|hCoV-19/DRC/4012/2020|EPI ISL 471402|B.1|Democratic Republic of the Congo|2020-04-26	Africa|hCoV-19/Gambia/GC19-3365/2020|EPI ISL 561063|B.1.5.12|Gambia|2020-07-27	0.0003724580	Africa
Africa|hCoV-19/DRC/402/2020|EPI ISL 420853|B.1|Democratic Republic of the Congo|2020-03-26	Africa|hCoV-19/Gambia/GC19-3365/2020|EPI ISL 561063|B.1.5.12|Gambia|2020-07-27	0.0002486899	Africa
Africa|hCoV-19/DRC/4020/2020|EPI ISL 471403|B.1.5|Democratic Republic of the Congo|2020-04-26	Africa|hCoV-19/Gambia/GC19-3365/2020|EPI ISL 561063|B.1.5.12|Gambia|2020-07-27	0.0003047257	Africa
Africa|hCoV-19/DRC/4026/2020|EPI ISL 471404|B.1.84|Democratic Republic of the Congo|2020-04-27	Africa|hCoV-19/Gambia/GC19-3365/2020|EPI ISL 561063|B.1.5.12|Gambia|2020-07-27	0.0002708501	Africa
Africa|hCoV-19/DRC/4060/2020|EPI ISL 471405|B.1|Democratic Republic of the Congo|2020-04-27	Africa|hCoV-19/Gambia/GC19-3365/2020|EPI ISL 561063|B.1.5.12|Gambia|2020-07-27	0.0003053150	Africa
Africa|hCoV-19/DRC/4075/2020|EPI ISL 471406|B.1.214|Democratic Republic of the Congo|2020-04-27	Africa|hCoV-19/Gambia/GC19-3365/2020|EPI ISL 561063|B.1.5.12|Gambia|2020-07-27	0.0003757306	Africa
Africa|hCoV-19/DRC/4084/2020|EPI ISL 471407|B.1.214|Democratic Republic of the Congo|2020-04-27	Africa|hCoV-19/Gambia/GC19-3365/2020|EPI ISL 561063|B.1.5.12|Gambia|2020-07-27	0.0004067308	Africa
Africa|hCoV-19/DRC/4132/2020|EPI ISL 471408|B.1|Democratic Republic of the Congo|2020-04-27	Africa|hCoV-19/Gambia/GC19-3365/2020|EPI ISL 561063|B.1.5.12|Gambia|2020-07-27	0.0003385683	Africa
Africa|hCoV-19/DRC/4141/2020|EPI ISL 471409|B.1.128|Democratic Republic of the Congo|2020-04-27	Africa|hCoV-19/Gambia/GC19-3365/2020|EPI ISL 561063|B.1.5.12|Gambia|2020-07-27	0.0003724579	Africa
Africa|hCoV-19/DRC/4145/2020|EPI ISL 471410|B.1|Democratic Republic of the Congo|2020-04-27	Africa|hCoV-19/Gambia/GC19-3365/2020|EPI ISL 561063|B.1.5.12|Gambia|2020-07-27	0.0002708501	Africa
Africa|hCoV-19/DRC/4194/2020|EPI ISL 471414|B.1.5|Democratic Republic of the Congo|2020-04-28	Africa|hCoV-19/Gambia/GC19-3365/2020|EPI ISL 561063|B.1.5.12|Gambia|2020-07-27	0.0003047053	Africa
Africa|hCoV-19/DRC/4250/2020|EPI ISL 471415|B.1.1.1|Democratic Republic of the Congo|2020-04-28	Africa|hCoV-19/Gambia/GC19-3365/2020|EPI ISL 561063|B.1.5.12|Gambia|2020-07-27	0.0004741001	Africa
Africa|hCoV-19/DRC/4279/2020|EPI ISL 514114|B.1|Democratic Republic of the Congo|2020-04-28	Africa|hCoV-19/Gambia/GC19-3365/2020|EPI ISL 561063|B.1.5.12|Gambia|2020-07-27	0.0003089650	Africa
Africa|hCoV-19/DRC/4282/2020|EPI ISL 514103|B.1.128|Democratic Republic of the Congo|2020-04-08	Africa|hCoV-19/Gambia/GC19-3365/2020|EPI ISL 561063|B.1.5.12|Gambia|2020-07-27	0.0003433452	Africa
Africa|hCoV-19/DRC/4284/2020|EPI ISL 514115|B.1.128|Democratic Republic of the Congo|2020-04-28	Africa|hCoV-19/Gambia/GC19-3365/2020|EPI ISL 561063|B.1.5.12|Gambia|2020-07-27	0.0003433098	Africa
Africa|hCoV-19/DRC/431/2020|EPI ISL 420847|B.1.147|Democratic Republic of the Congo|2020-03-26	Africa|hCoV-19/Gambia/GC19-3365/2020|EPI ISL 561063|B.1.5.12|Gambia|2020-07-27	0.0002373401	Africa
Africa|hCoV-19/DRC/4418/2020|EPI ISL 496506|B.1.128|Democratic Republic of the Congo|2020-04-29	Africa|hCoV-19/Gambia/GC19-3365/2020|EPI ISL 561063|B.1.5.12|Gambia|2020-07-27	0.0003776745	Africa
Africa|hCoV-19/DRC/4422/2020|EPI ISL 496507|B.1.128|Democratic Republic of the Congo|2020-04-29	Africa|hCoV-19/Gambia/GC19-3365/2020|EPI ISL 561063|B.1.5.12|Gambia|2020-07-27	0.0003472551	Africa
Africa|hCoV-19/DRC/4427/2020|EPI ISL 496508|B.1.128|Democratic Republic of the Congo|2020-04-29	Africa|hCoV-19/Gambia/GC19-3365/2020|EPI ISL 561063|B.1.5.12|Gambia|2020-07-27	0.0003503936	Africa
Africa|hCoV-19/DRC/4429/2020|EPI ISL 513589|B.1.128|Democratic Republic of the Congo|2020-04-29	Africa|hCoV-19/Gambia/GC19-3365/2020|EPI ISL 561063|B.1.5.12|Gambia|2020-07-27	0.0003504182	Africa
Africa|hCoV-19/DRC/4430/2020|EPI ISL 496509|B.1.128|Democratic Republic of the Congo|2020-04-29	Africa|hCoV-19/Gambia/GC19-3365/2020|EPI ISL 561063|B.1.5.12|Gambia|2020-07-27	0.0003436400	Africa
Africa|hCoV-19/DRC/4437/2020|EPI ISL 513590|B.1.128|Democratic Republic of the Congo|2020-05-02	Africa|hCoV-19/Gambia/GC19-3365/2020|EPI ISL 561063|B.1.5.12|Gambia|2020-07-27	0.0003855356	Africa
Africa|hCoV-19/DRC/4442/2020|EPI ISL 496510|B.1.128|Democratic Republic of the Congo|2020-04-29	Africa|hCoV-19/Gambia/GC19-3365/2020|EPI ISL 561063|B.1.5.12|Gambia|2020-07-27	0.0003475808	Africa
Africa|hCoV-19/DRC/4444/2020|EPI ISL 514104|B.1.128|Democratic Republic of the Congo|2020-04-29	Africa|hCoV-19/Gambia/GC19-3365/2020|EPI ISL 561063|B.1.5.12|Gambia|2020-07-27	0.0003422291	Africa
Africa|hCoV-19/DRC/445/2020|EPI ISL 420848|B.1|Democratic Republic of the Congo|2020-03	Africa|hCoV-19/Gambia/GC19-3365/2020|EPI ISL 561063|B.1.5.12|Gambia|2020-07-27	0.0002113959	Africa
Africa|hCoV-19/DRC/4501/2020|EPI ISL 513591|B.1.5|Democratic Republic of the Congo|2020-05-30	Africa|hCoV-19/Gambia/GC19-3365/2020|EPI ISL 561063|B.1.5.12|Gambia|2020-07-27	0.0002453311	Africa
Africa|hCoV-19/DRC/4516/2020|EPI ISL 487192|B.1.1.275|Democratic Republic of the Congo|2020-04-28	Africa|hCoV-19/Gambia/GC19-3365/2020|EPI ISL 561063|B.1.5.12|Gambia|2020-07-27	0.0003081938	Africa
Africa|hCoV-19/DRC/4524/2020|EPI ISL 513597|A|Democratic Republic of the Congo|2020-04-30	Africa|hCoV-19/Gambia/GC19-3365/2020|EPI ISL 561063|B.1.5.12|Gambia|2020-07-27	0.0005469618	Africa
Africa|hCoV-19/DRC/4541/2020|EPI ISL 513598|B.1|Democratic Republic of the Congo|2020-04-30	Africa|hCoV-19/Gambia/GC19-3365/2020|EPI ISL 561063|B.1.5.12|Gambia|2020-07-27	0.0003386277	Africa
Africa|hCoV-19/DRC/4551/2020|EPI ISL 513599|B.1.178|Democratic Republic of the Congo|2020-04-30	Africa|hCoV-19/Gambia/GC19-3365/2020|EPI ISL 561063|B.1.5.12|Gambia|2020-07-27	0.0003800579	Africa
Africa|hCoV-19/DRC/4561/2020|EPI ISL 513600|B.1|Democratic Republic of the Congo|2020-04-30	Africa|hCoV-19/Gambia/GC19-3365/2020|EPI ISL 561063|B.1.5.12|Gambia|2020-07-27	0.0003047052	Africa
Africa|hCoV-19/DRC/4562/2020|EPI ISL 513601|B.1.214|Democratic Republic of the Congo|2020-04-30	Africa|hCoV-19/Gambia/GC19-3365/2020|EPI ISL 561063|B.1.5.12|Gambia|2020-07-27	0.0003047125	Africa
Africa|hCoV-19/DRC/4568/2020|EPI ISL 513602|B.1|Democratic Republic of the Congo|2020-04-30	Africa|hCoV-19/Gambia/GC19-3365/2020|EPI ISL 561063|B.1.5.12|Gambia|2020-07-27	0.0003079471	Africa
Africa|hCoV-19/DRC/4578/2020|EPI ISL 513603|B.1|Democratic Republic of the Congo|2020-04-30	Africa|hCoV-19/Gambia/GC19-3365/2020|EPI ISL 561063|B.1.5.12|Gambia|2020-07-27	0.0003443736	Africa
Africa|hCoV-19/DRC/4613/2020|EPI ISL 513604|B.1.214|Democratic Republic of the Congo|2020-04-30	Africa|hCoV-19/Gambia/GC19-3365/2020|EPI ISL 561063|B.1.5.12|Gambia|2020-07-27	0.0003416294	Africa
Africa|hCoV-19/DRC/4614/2020|EPI ISL 513605|B.1|Democratic Republic of the Congo|2020-04-30	Africa|hCoV-19/Gambia/GC19-3365/2020|EPI ISL 561063|B.1.5.12|Gambia|2020-07-27	0.0004402043	Africa
Africa|hCoV-19/DRC/4631/2020|EPI ISL 513606|B.1.5|Democratic Republic of the Congo|2020-04-30	Africa|hCoV-19/Gambia/GC19-3365/2020|EPI ISL 561063|B.1.5.12|Gambia|2020-07-27	0.0004402341	Africa
Africa|hCoV-19/DRC/4633/2020|EPI ISL 513607|B.1.128|Democratic Republic of the Congo|2020-04-30	Africa|hCoV-19/Gambia/GC19-3365/2020|EPI ISL 561063|B.1.5.12|Gambia|2020-07-27	0.0004063438	Africa
Africa|hCoV-19/DRC/4642/2020|EPI ISL 513608|B.1.128|Democratic Republic of the Congo|2020-04-30	Africa|hCoV-19/Gambia/GC19-3365/2020|EPI ISL 561063|B.1.5.12|Gambia|2020-07-27	0.0004063260	Africa
Africa|hCoV-19/DRC/4647/2020|EPI ISL 513609|B.1.128|Democratic Republic of the Congo|2020-04-30	Africa|hCoV-19/Gambia/GC19-3365/2020|EPI ISL 561063|B.1.5.12|Gambia|2020-07-27	0.0003724579	Africa
Africa|hCoV-19/DRC/4653/2020|EPI ISL 513610|B.1.128|Democratic Republic of the Congo|2020-04-30	Africa|hCoV-19/Gambia/GC19-3365/2020|EPI ISL 561063|B.1.5.12|Gambia|2020-07-27	0.0004063673	Africa
Africa|hCoV-19/DRC/4681/2020|EPI ISL 514116|B.1.128|Democratic Republic of the Congo|2020-04-30	Africa|hCoV-19/Gambia/GC19-3365/2020|EPI ISL 561063|B.1.5.12|Gambia|2020-07-27	0.0003475808	Africa
Africa|hCoV-19/DRC/4683/2020|EPI ISL 514105|B.1.5|Democratic Republic of the Congo|2020-04-30	Africa|hCoV-19/Gambia/GC19-3365/2020|EPI ISL 561063|B.1.5.12|Gambia|2020-07-27	0.0003813001	Africa
Africa|hCoV-19/DRC/4685/2020|EPI ISL 514106|B.1.128|Democratic Republic of the Congo|2020-04-30	Africa|hCoV-19/Gambia/GC19-3365/2020|EPI ISL 561063|B.1.5.12|Gambia|2020-07-27	0.0004116311	Africa
Africa|hCoV-19/DRC/4690/2020|EPI ISL 514117|B.1.128|Democratic Republic of the Congo|2020-04-30	Africa|hCoV-19/Gambia/GC19-3365/2020|EPI ISL 561063|B.1.5.12|Gambia|2020-07-27	0.0003778821	Africa
Africa|hCoV-19/DRC/4693/2020|EPI ISL 514118|B.1.128|Democratic Republic of the Congo|2020-04-30	Africa|hCoV-19/Gambia/GC19-3365/2020|EPI ISL 561063|B.1.5.12|Gambia|2020-07-27	0.0003771049	Africa
Africa|hCoV-19/DRC/4694/2020|EPI ISL 514107|B.1.128|Democratic Republic of the Congo|2020-04-30	Africa|hCoV-19/Gambia/GC19-3365/2020|EPI ISL 561063|B.1.5.12|Gambia|2020-07-27	0.0003815911	Africa
Africa|hCoV-19/DRC/4720/2020|EPI ISL 514108|B.1.84|Democratic Republic of the Congo|2020-05-01	Africa|hCoV-19/Gambia/GC19-3365/2020|EPI ISL 561063|B.1.5.12|Gambia|2020-07-27	0.0003073163	Africa
Africa|hCoV-19/DRC/4785/2020|EPI ISL 514119|B.1.84|Democratic Republic of the Congo|2020-05-01	Africa|hCoV-19/Gambia/GC19-3365/2020|EPI ISL 561063|B.1.5.12|Gambia|2020-07-27	0.0004457337	Africa
Africa|hCoV-19/DRC/5019/2020|EPI ISL 496511|B.1|Democratic Republic of the Congo|2020-05-02	Africa|hCoV-19/Gambia/GC19-3365/2020|EPI ISL 561063|B.1.5.12|Gambia|2020-07-27	0.0003579080	Africa
Africa|hCoV-19/DRC/5094/2020|EPI ISL 496491|B.1.84|Democratic Republic of the Congo|2020-05-02	Africa|hCoV-19/Gambia/GC19-3365/2020|EPI ISL 561063|B.1.5.12|Gambia|2020-07-27	0.0003123074	Africa
Africa|hCoV-19/DRC/5186/2020|EPI ISL 496512|B.1|Democratic Republic of the Congo|2020-05-03	Africa|hCoV-19/Gambia/GC19-3365/2020|EPI ISL 561063|B.1.5.12|Gambia|2020-07-27	0.0003472862	Africa
Africa|hCoV-19/DRC/5187/2020|EPI ISL 513619|B.1|Democratic Republic of the Congo|2020-05-03	Africa|hCoV-19/Gambia/GC19-3365/2020|EPI ISL 561063|B.1.5.12|Gambia|2020-07-27	0.0003429048	Africa
Africa|hCoV-19/DRC/5205/2020|EPI ISL 487365|B.1.1.275|Democratic Republic of the Congo|2020-05-01	Africa|hCoV-19/Gambia/GC19-3365/2020|EPI ISL 561063|B.1.5.12|Gambia|2020-07-27	0.0003480974	Africa
Africa|hCoV-19/DRC/521/2020|EPI ISL 420854|B.1.5|Democratic Republic of the Congo|2020-03-25	Africa|hCoV-19/Gambia/GC19-3365/2020|EPI ISL 561063|B.1.5.12|Gambia|2020-07-27	0.0001702680	Africa
Africa|hCoV-19/DRC/5210/2020|EPI ISL 487369|B.1.1.275|Democratic Republic of the Congo|2020-05-01	Africa|hCoV-19/Gambia/GC19-3365/2020|EPI ISL 561063|B.1.5.12|Gambia|2020-07-27	0.0003468865	Africa
Africa|hCoV-19/DRC/523/2020|EPI ISL 420849|B.1.1.1|Democratic Republic of the Congo|2020-03-28	Africa|hCoV-19/Gambia/GC19-3365/2020|EPI ISL 561063|B.1.5.12|Gambia|2020-07-27	0.0003735595	Africa
Africa|hCoV-19/DRC/5240/2020|EPI ISL 496492|B.1|Democratic Republic of the Congo|2020-05-03	Africa|hCoV-19/Gambia/GC19-3365/2020|EPI ISL 561063|B.1.5.12|Gambia|2020-07-27	0.0002404919	Africa
Africa|hCoV-19/DRC/5377/2020|EPI ISL 496513|B.1|Democratic Republic of the Congo|2020-05-04	Africa|hCoV-19/Gambia/GC19-3365/2020|EPI ISL 561063|B.1.5.12|Gambia|2020-07-27	0.0003092060	Africa
Africa|hCoV-19/DRC/5538/2020|EPI ISL 514120|B.1|Democratic Republic of the Congo|2020-05-05	Africa|hCoV-19/Gambia/GC19-3365/2020|EPI ISL 561063|B.1.5.12|Gambia|2020-07-27	0.0002820620	Africa
Africa|hCoV-19/DRC/5651/2020|EPI ISL 496493|B.1.1.1|Democratic Republic of the Congo|2020-05-06	Africa|hCoV-19/Gambia/GC19-3365/2020|EPI ISL 561063|B.1.5.12|Gambia|2020-07-27	0.0004206538	Africa
Africa|hCoV-19/DRC/5705/2020|EPI ISL 496494|B.1.84|Democratic Republic of the Congo|2020-05-06	Africa|hCoV-19/Gambia/GC19-3365/2020|EPI ISL 561063|B.1.5.12|Gambia|2020-07-27	0.0002854704	Africa
Africa|hCoV-19/DRC/5735/2020|EPI ISL 496495|B.1.214|Democratic Republic of the Congo|2020-05-06	Africa|hCoV-19/Gambia/GC19-3365/2020|EPI ISL 561063|B.1.5.12|Gambia|2020-07-27	0.0002822451	Africa
Africa|hCoV-19/DRC/5815/2020|EPI ISL 495629|B.1.214|Democratic Republic of the Congo|2020-05-06	Africa|hCoV-19/Gambia/GC19-3365/2020|EPI ISL 561063|B.1.5.12|Gambia|2020-07-27	0.0003506480	Africa
Africa|hCoV-19/DRC/5907/2020|EPI ISL 496496|B.1.84|Democratic Republic of the Congo|2020-05-07	Africa|hCoV-19/Gambia/GC19-3365/2020|EPI ISL 561063|B.1.5.12|Gambia|2020-07-27	0.0003925148	Africa
Africa|hCoV-19/DRC/5913/2020|EPI ISL 496497|B.1|Democratic Republic of the Congo|2020-05-07	Africa|hCoV-19/Gambia/GC19-3365/2020|EPI ISL 561063|B.1.5.12|Gambia|2020-07-27	0.0003817936	Africa
Africa|hCoV-19/DRC/5927/2020|EPI ISL 496498|B.1.9|Democratic Republic of the Congo|2020-05-07	Africa|hCoV-19/Gambia/GC19-3365/2020|EPI ISL 561063|B.1.5.12|Gambia|2020-07-27	0.0005556774	Africa
Africa|hCoV-19/DRC/5957/2020|EPI ISL 496499|B.1.5|Democratic Republic of the Congo|2020-05-07	Africa|hCoV-19/Gambia/GC19-3365/2020|EPI ISL 561063|B.1.5.12|Gambia|2020-07-27	0.0002056724	Africa
Africa|hCoV-19/DRC/5964/2020|EPI ISL 496500|B.1.178|Democratic Republic of the Congo|2020-05-07	Africa|hCoV-19/Gambia/GC19-3365/2020|EPI ISL 561063|B.1.5.12|Gambia|2020-07-27	0.0002162515	Africa
Africa|hCoV-19/DRC/5996/2020|EPI ISL 496514|B.1.84|Democratic Republic of the Congo|2020-05-08	Africa|hCoV-19/Gambia/GC19-3365/2020|EPI ISL 561063|B.1.5.12|Gambia|2020-07-27	0.0003124807	Africa
Africa|hCoV-19/DRC/6026/2020|EPI ISL 513622|B.1.1.1|Democratic Republic of the Congo|2020-05-08	Africa|hCoV-19/Gambia/GC19-3365/2020|EPI ISL 561063|B.1.5.12|Gambia|2020-07-27	0.0004873048	Africa
Africa|hCoV-19/DRC/6143/2020|EPI ISL 496515|B.1|Democratic Republic of the Congo|2020-05-08	Africa|hCoV-19/Gambia/GC19-3365/2020|EPI ISL 561063|B.1.5.12|Gambia|2020-07-27	0.0002804859	Africa
Africa|hCoV-19/DRC/6151/2020|EPI ISL 513620|B.1.214|Democratic Republic of the Congo|2020-05-08	Africa|hCoV-19/Gambia/GC19-3365/2020|EPI ISL 561063|B.1.5.12|Gambia|2020-07-27	0.0003447498	Africa
Africa|hCoV-19/DRC/6163/2020|EPI ISL 513623|B.1.214|Democratic Republic of the Congo|2020-05-08	Africa|hCoV-19/Gambia/GC19-3365/2020|EPI ISL 561063|B.1.5.12|Gambia|2020-07-27	0.0003488623	Africa
Africa|hCoV-19/DRC/6203/2020|EPI ISL 514109|B.1|Democratic Republic of the Congo|2020-05-09	Africa|hCoV-19/Gambia/GC19-3365/2020|EPI ISL 561063|B.1.5.12|Gambia|2020-07-27	0.0004470957	Africa
Africa|hCoV-19/DRC/6209/2020|EPI ISL 514110|B.1.84|Democratic Republic of the Congo|2020-05-09	Africa|hCoV-19/Gambia/GC19-3365/2020|EPI ISL 561063|B.1.5.12|Gambia|2020-07-27	0.0002746525	Africa
Africa|hCoV-19/DRC/6227/2020|EPI ISL 514121|B.1.84|Democratic Republic of the Congo|2020-05-09	Africa|hCoV-19/Gambia/GC19-3365/2020|EPI ISL 561063|B.1.5.12|Gambia|2020-07-27	0.0002750208	Africa
Africa|hCoV-19/DRC/6313/2020|EPI ISL 496516|B.1.84|Democratic Republic of the Congo|2020-05-09	Africa|hCoV-19/Gambia/GC19-3365/2020|EPI ISL 561063|B.1.5.12|Gambia|2020-07-27	0.0003945318	Africa
Africa|hCoV-19/DRC/6338/2020|EPI ISL 495630|B.1|Democratic Republic of the Congo|2020-05-09	Africa|hCoV-19/Gambia/GC19-3365/2020|EPI ISL 561063|B.1.5.12|Gambia|2020-07-27	0.0003190472	Africa
Africa|hCoV-19/DRC/6341/2020|EPI ISL 495631|B.1|Democratic Republic of the Congo|2020-05-09	Africa|hCoV-19/Gambia/GC19-3365/2020|EPI ISL 561063|B.1.5.12|Gambia|2020-07-27	0.0004285894	Africa
Africa|hCoV-19/DRC/6342/2020|EPI ISL 495632|B.1|Democratic Republic of the Congo|2020-05-09	Africa|hCoV-19/Gambia/GC19-3365/2020|EPI ISL 561063|B.1.5.12|Gambia|2020-07-27	0.0003856898	Africa
Africa|hCoV-19/DRC/6361/2020|EPI ISL 495633|B.1|Democratic Republic of the Congo|2020-05-09	Africa|hCoV-19/Gambia/GC19-3365/2020|EPI ISL 561063|B.1.5.12|Gambia|2020-07-27	0.0002857078	Africa
Africa|hCoV-19/DRC/6380/2020|EPI ISL 513611|B.1.1.275|Democratic Republic of the Congo|2020-05-04	Africa|hCoV-19/Gambia/GC19-3365/2020|EPI ISL 561063|B.1.5.12|Gambia|2020-07-27	0.0003486434	Africa
Africa|hCoV-19/DRC/6384/2020|EPI ISL 513612|B.1.1.275|Democratic Republic of the Congo|2020-05-07	Africa|hCoV-19/Gambia/GC19-3365/2020|EPI ISL 561063|B.1.5.12|Gambia|2020-07-27	0.0003133979	Africa
Africa|hCoV-19/DRC/6386/2020|EPI ISL 513613|B.1.1.275|Democratic Republic of the Congo|2020-05-07	Africa|hCoV-19/Gambia/GC19-3365/2020|EPI ISL 561063|B.1.5.12|Gambia|2020-07-27	0.0003075936	Africa
Africa|hCoV-19/DRC/6389/2020|EPI ISL 513614|B.1.84|Democratic Republic of the Congo|2020-05-07	Africa|hCoV-19/Gambia/GC19-3365/2020|EPI ISL 561063|B.1.5.12|Gambia|2020-07-27	0.0003814813	Africa
Africa|hCoV-19/DRC/6390/2020|EPI ISL 513615|B.1.1.275|Democratic Republic of the Congo|2020-05-04	Africa|hCoV-19/Gambia/GC19-3365/2020|EPI ISL 561063|B.1.5.12|Gambia|2020-07-27	0.0004107171	Africa
Africa|hCoV-19/DRC/6392/2020|EPI ISL 513616|B.1|Democratic Republic of the Congo|2020-05-04	Africa|hCoV-19/Gambia/GC19-3365/2020|EPI ISL 561063|B.1.5.12|Gambia|2020-07-27	0.0001708514	Africa
Africa|hCoV-19/DRC/6395/2020|EPI ISL 513617|B.1.1.275|Democratic Republic of the Congo|2020-05-07	Africa|hCoV-19/Gambia/GC19-3365/2020|EPI ISL 561063|B.1.5.12|Gambia|2020-07-27	0.0004402549	Africa
Africa|hCoV-19/DRC/6398/2020|EPI ISL 513618|B.1.1.275|Democratic Republic of the Congo|2020-05-07	Africa|hCoV-19/Gambia/GC19-3365/2020|EPI ISL 561063|B.1.5.12|Gambia|2020-07-27	0.0003386073	Africa
Africa|hCoV-19/DRC/6724/2020|EPI ISL 495634|B.1|Democratic Republic of the Congo|2020-05-11	Africa|hCoV-19/Gambia/GC19-3365/2020|EPI ISL 561063|B.1.5.12|Gambia|2020-07-27	0.0002746488	Africa
Africa|hCoV-19/DRC/6743/2020|EPI ISL 495635|B.1.149|Democratic Republic of the Congo|2020-05-11	Africa|hCoV-19/Gambia/GC19-3365/2020|EPI ISL 561063|B.1.5.12|Gambia|2020-07-27	0.0002838863	Africa
Africa|hCoV-19/DRC/6783/2020|EPI ISL 496501|B.1.149|Democratic Republic of the Congo|2020-05-11	Africa|hCoV-19/Gambia/GC19-3365/2020|EPI ISL 561063|B.1.5.12|Gambia|2020-07-27	0.0003186520	Africa
Africa|hCoV-19/DRC/6784/2020|EPI ISL 495636|B.1|Democratic Republic of the Congo|2020-05-11	Africa|hCoV-19/Gambia/GC19-3365/2020|EPI ISL 561063|B.1.5.12|Gambia|2020-07-27	0.0002398936	Africa
Africa|hCoV-19/DRC/6786/2020|EPI ISL 495637|B.1.178|Democratic Republic of the Congo|2020-05-11	Africa|hCoV-19/Gambia/GC19-3365/2020|EPI ISL 561063|B.1.5.12|Gambia|2020-07-27	0.0003435763	Africa
Africa|hCoV-19/DRC/6791/2020|EPI ISL 495638|B.1.178|Democratic Republic of the Congo|2020-05-11	Africa|hCoV-19/Gambia/GC19-3365/2020|EPI ISL 561063|B.1.5.12|Gambia|2020-07-27	0.0003103850	Africa
Africa|hCoV-19/DRC/6792/2020|EPI ISL 495639|B.1|Democratic Republic of the Congo|2020-05-11	Africa|hCoV-19/Gambia/GC19-3365/2020|EPI ISL 561063|B.1.5.12|Gambia|2020-07-27	0.0002867287	Africa
Africa|hCoV-19/DRC/6801/2020|EPI ISL 514111|B.1|Democratic Republic of the Congo|2020-05-11	Africa|hCoV-19/Gambia/GC19-3365/2020|EPI ISL 561063|B.1.5.12|Gambia|2020-07-27	0.0004851246	Africa
Africa|hCoV-19/DRC/6853/2020|EPI ISL 496502|B.1.214|Democratic Republic of the Congo|2020-05-11	Africa|hCoV-19/Gambia/GC19-3365/2020|EPI ISL 561063|B.1.5.12|Gambia|2020-07-27	0.0002790072	Africa
Africa|hCoV-19/DRC/6854/2020|EPI ISL 496503|B.1|Democratic Republic of the Congo|2020-05-11	Africa|hCoV-19/Gambia/GC19-3365/2020|EPI ISL 561063|B.1.5.12|Gambia|2020-07-27	0.0004617675	Africa
Africa|hCoV-19/DRC/6875/2020|EPI ISL 496504|B.1|Democratic Republic of the Congo|2020-05-11	Africa|hCoV-19/Gambia/GC19-3365/2020|EPI ISL 561063|B.1.5.12|Gambia|2020-07-27	0.0002746621	Africa
Africa|hCoV-19/DRC/7042/2020|EPI ISL 513592|B.1.214|Democratic Republic of the Congo|2020-05-12	Africa|hCoV-19/Gambia/GC19-3365/2020|EPI ISL 561063|B.1.5.12|Gambia|2020-07-27	0.0003081518	Africa
Africa|hCoV-19/DRC/7061/2020|EPI ISL 513593|B.1|Democratic Republic of the Congo|2020-05-12	Africa|hCoV-19/Gambia/GC19-3365/2020|EPI ISL 561063|B.1.5.12|Gambia|2020-07-27	0.0002484542	Africa
Africa|hCoV-19/DRC/7140/2020|EPI ISL 513594|B.1.214|Democratic Republic of the Congo|2020-05-12	Africa|hCoV-19/Gambia/GC19-3365/2020|EPI ISL 561063|B.1.5.12|Gambia|2020-07-27	0.0004177385	Africa
Africa|hCoV-19/DRC/7200/2020|EPI ISL 514112|B.1|Democratic Republic of the Congo|2020-05-13	Africa|hCoV-19/Gambia/GC19-3365/2020|EPI ISL 561063|B.1.5.12|Gambia|2020-07-27	0.0004099006	Africa
Africa|hCoV-19/DRC/7211/2020|EPI ISL 514122|B.1.149|Democratic Republic of the Congo|2020-05-13	Africa|hCoV-19/Gambia/GC19-3365/2020|EPI ISL 561063|B.1.5.12|Gambia|2020-07-27	0.0003771475	Africa
Africa|hCoV-19/DRC/7248/2020|EPI ISL 514123|B.1|Democratic Republic of the Congo|2020-05-13	Africa|hCoV-19/Gambia/GC19-3365/2020|EPI ISL 561063|B.1.5.12|Gambia|2020-07-27	0.0002804603	Africa
Africa|hCoV-19/DRC/7255/2020|EPI ISL 514124|B.1.149|Democratic Republic of the Congo|2020-05-13	Africa|hCoV-19/Gambia/GC19-3365/2020|EPI ISL 561063|B.1.5.12|Gambia|2020-07-27	0.0004149353	Africa
Africa|hCoV-19/DRC/73/2020|EPI ISL 417941|B.1.178|Democratic Republic of the Congo|2020-03-18	Africa|hCoV-19/Gambia/GC19-3365/2020|EPI ISL 561063|B.1.5.12|Gambia|2020-07-27	0.0002053374	Africa
Africa|hCoV-19/DRC/7386/2020|EPI ISL 513595|B.1.5|Democratic Republic of the Congo|2020-05-14	Africa|hCoV-19/Gambia/GC19-3365/2020|EPI ISL 561063|B.1.5.12|Gambia|2020-07-27	0.0002115673	Africa
Africa|hCoV-19/DRC/7430/2020|EPI ISL 496517|B.1.1.1|Democratic Republic of the Congo|2020-05-14	Africa|hCoV-19/Gambia/GC19-3365/2020|EPI ISL 561063|B.1.5.12|Gambia|2020-07-27	0.0006144372	Africa
Africa|hCoV-19/DRC/7434/2020|EPI ISL 513621|B.1.1.1|Democratic Republic of the Congo|2020-05-14	Africa|hCoV-19/Gambia/GC19-3365/2020|EPI ISL 561063|B.1.5.12|Gambia|2020-07-27	0.0005969841	Africa
Africa|hCoV-19/DRC/7471/2020|EPI ISL 513596|B.1.214|Democratic Republic of the Congo|2020-05-14	Africa|hCoV-19/Gambia/GC19-3365/2020|EPI ISL 561063|B.1.5.12|Gambia|2020-07-27	0.0004138113	Africa
Africa|hCoV-19/DRC/7488/2020|EPI ISL 514113|B.1.1|Democratic Republic of the Congo|2020-05-14	Africa|hCoV-19/Gambia/GC19-3365/2020|EPI ISL 561063|B.1.5.12|Gambia|2020-07-27	0.0002746026	Africa
Africa|hCoV-19/DRC/7713/2020|EPI ISL 495640|B.1|Democratic Republic of the Congo|2020-05-14	Africa|hCoV-19/Gambia/GC19-3365/2020|EPI ISL 561063|B.1.5.12|Gambia|2020-07-27	0.0004927657	Africa
Africa|hCoV-19/DRC/7864/2020|EPI ISL 496505|B.1.214|Democratic Republic of the Congo|2020-05-15	Africa|hCoV-19/Gambia/GC19-3365/2020|EPI ISL 561063|B.1.5.12|Gambia|2020-07-27	0.0003846743	Africa
Africa|hCoV-19/DRC/7920/2020|EPI ISL 495641|B.1|Democratic Republic of the Congo|2020-05-15	Africa|hCoV-19/Gambia/GC19-3365/2020|EPI ISL 561063|B.1.5.12|Gambia|2020-07-27	0.0004123934	Africa
Africa|hCoV-19/DRC/80/2020|EPI ISL 417942|B.1.178|Democratic Republic of the Congo|2020-03-18	Africa|hCoV-19/Gambia/GC19-3365/2020|EPI ISL 561063|B.1.5.12|Gambia|2020-07-27	0.0002040181	Africa
Africa|hCoV-19/DRC/8018/2020|EPI ISL 514125|B.1.5|Democratic Republic of the Congo|2020-05-15	Africa|hCoV-19/Gambia/GC19-3365/2020|EPI ISL 561063|B.1.5.12|Gambia|2020-07-27	0.0003913143	Africa
Africa|hCoV-19/DRC/81/2020|EPI ISL 417944|B.1.9|Democratic Republic of the Congo|2020-03-18	Africa|hCoV-19/Gambia/GC19-3365/2020|EPI ISL 561063|B.1.5.12|Gambia|2020-07-27	0.0003070197	Africa
Africa|hCoV-19/DRC/82/2020|EPI ISL 417946|B.1.5|Democratic Republic of the Congo|2020-03-18	Africa|hCoV-19/Gambia/GC19-3365/2020|EPI ISL 561063|B.1.5.12|Gambia|2020-07-27	0.0001692596	Africa
Africa|hCoV-19/DRC/94/2020|EPI ISL 417947|B.1|Democratic Republic of the Congo|2020-03-19	Africa|hCoV-19/Gambia/GC19-3365/2020|EPI ISL 561063|B.1.5.12|Gambia|2020-07-27	0.0002032070	Africa
Africa|hCoV-19/DRC/998/2020|EPI ISL 429254|B.1|Democratic Republic of the Congo|2020-04-03	Africa|hCoV-19/Gambia/GC19-3365/2020|EPI ISL 561063|B.1.5.12|Gambia|2020-07-27	0.0002840445	Africa
Africa|hCoV-19/DRC/KN-0038/2020|EPI ISL 417434|B.1.128|Democratic Republic of the Congo|2020-03-14	Africa|hCoV-19/Gambia/GC19-3365/2020|EPI ISL 561063|B.1.5.12|Gambia|2020-07-27	0.0003200161	Africa
Africa|hCoV-19/DRC/KN-0054/2020|EPI ISL 417437|B.1.178|Democratic Republic of the Congo|2020-03-17	Africa|hCoV-19/Gambia/GC19-3365/2020|EPI ISL 561063|B.1.5.12|Gambia|2020-07-27	0.0002372619	Africa
Africa|hCoV-19/DRC/KN-0058/2020|EPI ISL 417438|B.1|Democratic Republic of the Congo|2020-03-17	Africa|hCoV-19/Gambia/GC19-3365/2020|EPI ISL 561063|B.1.5.12|Gambia|2020-07-27	0.0002049839	Africa
Africa|hCoV-19/DRC/KN-0060/2020|EPI ISL 417440|B.1|Democratic Republic of the Congo|2020-03-17	Africa|hCoV-19/Gambia/GC19-3365/2020|EPI ISL 561063|B.1.5.12|Gambia|2020-07-27	0.0002374519	Africa
Africa|hCoV-19/DRC/KN-0070/2020|EPI ISL 417441|B.1.178|Democratic Republic of the Congo|2020-03-17	Africa|hCoV-19/Gambia/GC19-3365/2020|EPI ISL 561063|B.1.5.12|Gambia|2020-07-27	0.0002080785	Africa
Africa|hCoV-19/DRC/KN-0072/2020|EPI ISL 417442|B.1.178|Democratic Republic of the Congo|2020-03-18	Africa|hCoV-19/Gambia/GC19-3365/2020|EPI ISL 561063|B.1.5.12|Gambia|2020-07-27	0.0002041707	Africa
Africa|hCoV-19/DRC/KN-13/2020|EPI ISL 414647|B.1|Democratic Republic of the Congo|2020-03-09	Africa|hCoV-19/Gambia/GC19-3365/2020|EPI ISL 561063|B.1.5.12|Gambia|2020-07-27	0.0002097483	Africa
Africa|hCoV-19/Egypt/Army-MCL001/2020|EPI ISL 510526|B.1|Egypt|2020-06-01	Africa|hCoV-19/Gambia/GC19-3365/2020|EPI ISL 561063|B.1.5.12|Gambia|2020-07-27	0.0003385912	Africa
Africa|hCoV-19/Egypt/C-CU001a-S1/2020|EPI ISL 529031|B.1.255|Egypt|2020-05-19	Africa|hCoV-19/Gambia/GC19-3365/2020|EPI ISL 561063|B.1.5.12|Gambia|2020-07-27	0.0003725350	Africa
Africa|hCoV-19/Egypt/C-CU002b-S3/2020|EPI ISL 529032|B.1.1.1|Egypt|2020-06-19	Africa|hCoV-19/Gambia/GC19-3365/2020|EPI ISL 561063|B.1.5.12|Gambia|2020-07-27	0.0006096459	Africa
Africa|hCoV-19/Egypt/C-VSVRI-SERVAC/2020|EPI ISL 528386|B.1.255|Egypt|2020-08-22	Africa|hCoV-19/Gambia/GC19-3365/2020|EPI ISL 561063|B.1.5.12|Gambia|2020-07-27	0.0002031451	Africa
Africa|hCoV-19/Egypt/CUNCI-7I028/2020|EPI ISL 524426|B.1.255|Egypt|2020-07-19	Africa|hCoV-19/Gambia/GC19-3365/2020|EPI ISL 561063|B.1.5.12|Gambia|2020-07-27	0.0002031451	Africa
Africa|hCoV-19/Egypt/CUNCI-HGC002/2020|EPI ISL 468045|B.1|Egypt|2020-05-02	Africa|hCoV-19/Gambia/GC19-3365/2020|EPI ISL 561063|B.1.5.12|Gambia|2020-07-27	0.0002033289	Africa
Africa|hCoV-19/Egypt/CUNCI-HGC004/2020|EPI ISL 468048|B.1|Egypt|2020-05-02	Africa|hCoV-19/Gambia/GC19-3365/2020|EPI ISL 561063|B.1.5.12|Gambia|2020-07-27	0.0002032738	Africa
Africa|hCoV-19/Egypt/CUNCI-HGC005/2020|EPI ISL 468052|B.1|Egypt|2020-05-02	Africa|hCoV-19/Gambia/GC19-3365/2020|EPI ISL 561063|B.1.5.12|Gambia|2020-07-27	0.0002710573	Africa
Africa|hCoV-19/Egypt/CUNCI-HGC006/2020|EPI ISL 468050|B.1|Egypt|2020-05-02	Africa|hCoV-19/Gambia/GC19-3365/2020|EPI ISL 561063|B.1.5.12|Gambia|2020-07-27	0.0002710060	Africa
Africa|hCoV-19/Egypt/CUNCI-HGC007-2/2020|EPI ISL 468054|B.1|Egypt|2020-05-02	Africa|hCoV-19/Gambia/GC19-3365/2020|EPI ISL 561063|B.1.5.12|Gambia|2020-07-27	0.0003048333	Africa
Africa|hCoV-19/Egypt/CUNCI-HGC007/2020|EPI ISL 468046|B.1|Egypt|2020-05-02	Africa|hCoV-19/Gambia/GC19-3365/2020|EPI ISL 561063|B.1.5.12|Gambia|2020-07-27	0.0002710519	Africa
Africa|hCoV-19/Egypt/CUNCI-HGC008/2020|EPI ISL 468044|B.1|Egypt|2020-05-02	Africa|hCoV-19/Gambia/GC19-3365/2020|EPI ISL 561063|B.1.5.12|Gambia|2020-07-27	0.0002710611	Africa
Africa|hCoV-19/Egypt/CUNCI-HGC009/2020|EPI ISL 468053|B.1|Egypt|2020-05-02	Africa|hCoV-19/Gambia/GC19-3365/2020|EPI ISL 561063|B.1.5.12|Gambia|2020-07-27	0.0002033564	Africa
Africa|hCoV-19/Egypt/CUNCI-HGC010/2020|EPI ISL 468055|B.1.247|Egypt|2020-05-02	Africa|hCoV-19/Gambia/GC19-3365/2020|EPI ISL 561063|B.1.5.12|Gambia|2020-07-27	0.0004405026	Africa
Africa|hCoV-19/Egypt/CUNCI-HGC011/2020|EPI ISL 468059|B.1|Egypt|2020-05-02	Africa|hCoV-19/Gambia/GC19-3365/2020|EPI ISL 561063|B.1.5.12|Gambia|2020-07-27	0.0002710767	Africa
Africa|hCoV-19/Egypt/CUNCI-HGC012/2020|EPI ISL 468051|B.1.255|Egypt|2020-05-02	Africa|hCoV-19/Gambia/GC19-3365/2020|EPI ISL 561063|B.1.5.12|Gambia|2020-07-27	0.0004066248	Africa
Africa|hCoV-19/Egypt/CUNCI-HGC013/2020|EPI ISL 468047|B.1.201|Egypt|2020-05-02	Africa|hCoV-19/Gambia/GC19-3365/2020|EPI ISL 561063|B.1.5.12|Gambia|2020-07-27	0.0003388436	Africa
Africa|hCoV-19/Egypt/CUNCI-HGC014/2020|EPI ISL 468060|B.1.5|Egypt|2020-05-02	Africa|hCoV-19/Gambia/GC19-3365/2020|EPI ISL 561063|B.1.5.12|Gambia|2020-07-27	0.0001355333	Africa
Africa|hCoV-19/Egypt/CUNCI-HGC015/2020|EPI ISL 468056|B.1|Egypt|2020-05-02	Africa|hCoV-19/Gambia/GC19-3365/2020|EPI ISL 561063|B.1.5.12|Gambia|2020-07-27	0.0001355287	Africa
Africa|hCoV-19/Egypt/CUNCI-HGC016/2020|EPI ISL 468058|B.1|Egypt|2020-05-02	Africa|hCoV-19/Gambia/GC19-3365/2020|EPI ISL 561063|B.1.5.12|Gambia|2020-07-27	0.0002715947	Africa
Africa|hCoV-19/Egypt/CUNCI-HGC021/2020|EPI ISL 468061|B.1|Egypt|2020-05-02	Africa|hCoV-19/Gambia/GC19-3365/2020|EPI ISL 561063|B.1.5.12|Gambia|2020-07-27	0.0002714593	Africa
Africa|hCoV-19/Egypt/CUNCI-HGC023/2020|EPI ISL 468057|B.1.5|Egypt|2020-05-02	Africa|hCoV-19/Gambia/GC19-3365/2020|EPI ISL 561063|B.1.5.12|Gambia|2020-07-27	0.0001694356	Africa
Africa|hCoV-19/Egypt/CUNCI-HGC028/2020|EPI ISL 468062|B.1|Egypt|2020-05-02	Africa|hCoV-19/Gambia/GC19-3365/2020|EPI ISL 561063|B.1.5.12|Gambia|2020-07-27	0.0003394300	Africa
Africa|hCoV-19/Egypt/CUNCI-HGC3I011/2020|EPI ISL 479697|B.1|Egypt|2020-06-02	Africa|hCoV-19/Gambia/GC19-3365/2020|EPI ISL 561063|B.1.5.12|Gambia|2020-07-27	0.0002708748	Africa
Africa|hCoV-19/Egypt/CUNCI-HGC3I012/2020|EPI ISL 479693|B.1.255|Egypt|2020-06-02	Africa|hCoV-19/Gambia/GC19-3365/2020|EPI ISL 561063|B.1.5.12|Gambia|2020-07-27	0.0004063219	Africa
Africa|hCoV-19/Egypt/CUNCI-HGC3I013/2020|EPI ISL 479694|B.1.201|Egypt|2020-06-02	Africa|hCoV-19/Gambia/GC19-3365/2020|EPI ISL 561063|B.1.5.12|Gambia|2020-07-27	0.0003385912	Africa
Africa|hCoV-19/Egypt/CUNCI-HGC3I014/2020|EPI ISL 479696|B.1.5|Egypt|2020-06-02	Africa|hCoV-19/Gambia/GC19-3365/2020|EPI ISL 561063|B.1.5.12|Gambia|2020-07-27	0.0001354278	Africa
Africa|hCoV-19/Egypt/CUNCI-HGC3I02/2020|EPI ISL 479686|B.1|Egypt|2020-06-02	Africa|hCoV-19/Gambia/GC19-3365/2020|EPI ISL 561063|B.1.5.12|Gambia|2020-07-27	0.0002370235	Africa
Africa|hCoV-19/Egypt/CUNCI-HGC3I023/2020|EPI ISL 479695|B.1.5|Egypt|2020-06-02	Africa|hCoV-19/Gambia/GC19-3365/2020|EPI ISL 561063|B.1.5.12|Gambia|2020-07-27	0.0001693094	Africa
Africa|hCoV-19/Egypt/CUNCI-HGC3I025/2020|EPI ISL 479691|B.1|Egypt|2020-06-02	Africa|hCoV-19/Gambia/GC19-3365/2020|EPI ISL 561063|B.1.5.12|Gambia|2020-07-27	0.0003047702	Africa
Africa|hCoV-19/Egypt/CUNCI-HGC3I03/2020|EPI ISL 479687|B.1|Egypt|2020-06-02	Africa|hCoV-19/Gambia/GC19-3365/2020|EPI ISL 561063|B.1.5.12|Gambia|2020-07-27	0.0002708501	Africa
Africa|hCoV-19/Egypt/CUNCI-HGC3I05/2020|EPI ISL 479690|B.1|Egypt|2020-06-02	Africa|hCoV-19/Gambia/GC19-3365/2020|EPI ISL 561063|B.1.5.12|Gambia|2020-07-27	0.0002708555	Africa
Africa|hCoV-19/Egypt/CUNCI-HGC3I06/2020|EPI ISL 479688|B.1|Egypt|2020-06-02	Africa|hCoV-19/Gambia/GC19-3365/2020|EPI ISL 561063|B.1.5.12|Gambia|2020-07-27	0.0002708592	Africa
Africa|hCoV-19/Egypt/CUNCI-HGC3I08/2020|EPI ISL 479698|B.1|Egypt|2020-06-02	Africa|hCoV-19/Gambia/GC19-3365/2020|EPI ISL 561063|B.1.5.12|Gambia|2020-07-27	0.0002708592	Africa
Africa|hCoV-19/Egypt/CUNCI-HGC3I09/2020|EPI ISL 479692|B.1|Egypt|2020-06-02	Africa|hCoV-19/Gambia/GC19-3365/2020|EPI ISL 561063|B.1.5.12|Gambia|2020-07-27	0.0002032049	Africa
Africa|hCoV-19/Egypt/CUNCI-HGC4I003/2020|EPI ISL 479699|B.1.1.247|Egypt|2020-06-02	Africa|hCoV-19/Gambia/GC19-3365/2020|EPI ISL 561063|B.1.5.12|Gambia|2020-07-27	0.0004741626	Africa
Africa|hCoV-19/Egypt/CUNCI-HGC4I004/2020|EPI ISL 479700|B.1.1.296|Egypt|2020-06-02	Africa|hCoV-19/Gambia/GC19-3365/2020|EPI ISL 561063|B.1.5.12|Gambia|2020-07-27	0.0003724957	Africa
Africa|hCoV-19/Egypt/CUNCI-HGC4I015/2020|EPI ISL 479728|B.1.1.123|Egypt|2020-06-02	Africa|hCoV-19/Gambia/GC19-3365/2020|EPI ISL 561063|B.1.5.12|Gambia|2020-07-27	0.0004064442	Africa
Africa|hCoV-19/Egypt/CUNCI-HGC4I022/2020|EPI ISL 479705|B.1.1|Egypt|2020-06-02	Africa|hCoV-19/Gambia/GC19-3365/2020|EPI ISL 561063|B.1.5.12|Gambia|2020-07-27	0.0005080417	Africa
Africa|hCoV-19/Egypt/CUNCI-HGC4I023/2020|EPI ISL 479729|B.1.1.247|Egypt|2020-06-02	Africa|hCoV-19/Gambia/GC19-3365/2020|EPI ISL 561063|B.1.5.12|Gambia|2020-07-27	0.0003387173	Africa
Africa|hCoV-19/Egypt/CUNCI-HGC4I025/2020|EPI ISL 479706|B.1.255|Egypt|2020-06-02	Africa|hCoV-19/Gambia/GC19-3365/2020|EPI ISL 561063|B.1.5.12|Gambia|2020-07-27	0.0003385946	Africa
Africa|hCoV-19/Egypt/CUNCI-HGC4I026/2020|EPI ISL 479702|B.1|Egypt|2020-06-02	Africa|hCoV-19/Gambia/GC19-3365/2020|EPI ISL 561063|B.1.5.12|Gambia|2020-07-27	0.0004067116	Africa
Africa|hCoV-19/Egypt/CUNCI-HGC4I029/2020|EPI ISL 479701|B.1.1.1|Egypt|2020-06-02	Africa|hCoV-19/Gambia/GC19-3365/2020|EPI ISL 561063|B.1.5.12|Gambia|2020-07-27	0.0005419167	Africa
Africa|hCoV-19/Egypt/CUNCI-HGC4I030/2020|EPI ISL 479703|B.1|Egypt|2020-06-02	Africa|hCoV-19/Gambia/GC19-3365/2020|EPI ISL 561063|B.1.5.12|Gambia|2020-07-27	0.0003385844	Africa
Africa|hCoV-19/Egypt/CUNCI-HGC4I031/2020|EPI ISL 479707|B.1.1.1|Egypt|2020-06-02	Africa|hCoV-19/Gambia/GC19-3365/2020|EPI ISL 561063|B.1.5.12|Gambia|2020-07-27	0.0006096666	Africa
Africa|hCoV-19/Egypt/CUNCI-HGC4I032/2020|EPI ISL 479709|B.1.1|Egypt|2020-06-02	Africa|hCoV-19/Gambia/GC19-3365/2020|EPI ISL 561063|B.1.5.12|Gambia|2020-07-27	0.0003728238	Africa
Africa|hCoV-19/Egypt/CUNCI-HGC4I033/2020|EPI ISL 479704|B.1|Egypt|2020-06-02	Africa|hCoV-19/Gambia/GC19-3365/2020|EPI ISL 561063|B.1.5.12|Gambia|2020-07-27	0.0002370395	Africa
Africa|hCoV-19/Egypt/CUNCI-HGC4I034/2020|EPI ISL 479708|B.1.255|Egypt|2020-06-02	Africa|hCoV-19/Gambia/GC19-3365/2020|EPI ISL 561063|B.1.5.12|Gambia|2020-07-27	0.0002031245	Africa
Africa|hCoV-19/Egypt/CUNCI-HGC5I001/2020|EPI ISL 479710|B.1.1|Egypt|2020-06-02	Africa|hCoV-19/Gambia/GC19-3365/2020|EPI ISL 561063|B.1.5.12|Gambia|2020-07-27	0.0002370989	Africa
Africa|hCoV-19/Egypt/CUNCI-HGC5I003/2020|EPI ISL 479711|B.1|Egypt|2020-06-02	Africa|hCoV-19/Gambia/GC19-3365/2020|EPI ISL 561063|B.1.5.12|Gambia|2020-07-27	0.0002370154	Africa
Africa|hCoV-19/Egypt/CUNCI-HGC5I010/2020|EPI ISL 479730|B.1.1|Egypt|2020-06-02	Africa|hCoV-19/Gambia/GC19-3365/2020|EPI ISL 561063|B.1.5.12|Gambia|2020-07-27	0.0003048642	Africa
Africa|hCoV-19/Egypt/CUNCI-HGC5I011/2020|EPI ISL 479712|B.1.1|Egypt|2020-06-02	Africa|hCoV-19/Gambia/GC19-3365/2020|EPI ISL 561063|B.1.5.12|Gambia|2020-07-27	0.0002370748	Africa
Africa|hCoV-19/Egypt/CUNCI-HGC5I012/2020|EPI ISL 479713|B.1.1|Egypt|2020-06-02	Africa|hCoV-19/Gambia/GC19-3365/2020|EPI ISL 561063|B.1.5.12|Gambia|2020-07-27	0.0002708748	Africa
Africa|hCoV-19/Egypt/CUNCI-HGC5I014/2020|EPI ISL 479714|B.1.255|Egypt|2020-06-02	Africa|hCoV-19/Gambia/GC19-3365/2020|EPI ISL 561063|B.1.5.12|Gambia|2020-07-27	0.0003386061	Africa
Africa|hCoV-19/Egypt/CUNCI-HGC5I015/2020|EPI ISL 475722|B.1.255|Egypt|2020-05-02	Africa|hCoV-19/Gambia/GC19-3365/2020|EPI ISL 561063|B.1.5.12|Gambia|2020-07-27	0.0004065365	Africa
Africa|hCoV-19/Egypt/CUNCI-HGC5I016/2020|EPI ISL 479731|B.1|Egypt|2020-06-02	Africa|hCoV-19/Gambia/GC19-3365/2020|EPI ISL 561063|B.1.5.12|Gambia|2020-07-27	0.0002370211	Africa
Africa|hCoV-19/Egypt/CUNCI-HGC5I022/2020|EPI ISL 479715|B.1.1|Egypt|2020-06-02	Africa|hCoV-19/Gambia/GC19-3365/2020|EPI ISL 561063|B.1.5.12|Gambia|2020-07-27	0.0003047507	Africa
Africa|hCoV-19/Egypt/CUNCI-HGC5I025/2020|EPI ISL 479716|A|Egypt|2020-06-02	Africa|hCoV-19/Gambia/GC19-3365/2020|EPI ISL 561063|B.1.5.12|Gambia|2020-07-27	0.0001696212	Africa
Africa|hCoV-19/Egypt/CUNCI-HGC5I026/2020|EPI ISL 479735|B.1.5|Egypt|2020-06-02	Africa|hCoV-19/Gambia/GC19-3365/2020|EPI ISL 561063|B.1.5.12|Gambia|2020-07-27	0.0003387586	Africa
Africa|hCoV-19/Egypt/CUNCI-HGC5I029/2020|EPI ISL 479734|B.1|Egypt|2020-06-02	Africa|hCoV-19/Gambia/GC19-3365/2020|EPI ISL 561063|B.1.5.12|Gambia|2020-07-27	0.0002370555	Africa
Africa|hCoV-19/Egypt/CUNCI-HGC5I030/2020|EPI ISL 479721|B.1.5|Egypt|2020-06-02	Africa|hCoV-19/Gambia/GC19-3365/2020|EPI ISL 561063|B.1.5.12|Gambia|2020-07-27	0.0001354461	Africa
Africa|hCoV-19/Egypt/CUNCI-HGC5I033/2020|EPI ISL 479717|B.1.5|Egypt|2020-06-02	Africa|hCoV-19/Gambia/GC19-3365/2020|EPI ISL 561063|B.1.5.12|Gambia|2020-07-27	0.0001354645	Africa
Africa|hCoV-19/Egypt/CUNCI-HGC5I034/2020|EPI ISL 479720|B.1.5|Egypt|2020-06-02	Africa|hCoV-19/Gambia/GC19-3365/2020|EPI ISL 561063|B.1.5.12|Gambia|2020-07-27	0.0002031382	Africa
Africa|hCoV-19/Egypt/CUNCI-HGC6I002/2020|EPI ISL 479719|B.1.1.1|Egypt|2020-06-02	Africa|hCoV-19/Gambia/GC19-3365/2020|EPI ISL 561063|B.1.5.12|Gambia|2020-07-27	0.0005080022	Africa
Africa|hCoV-19/Egypt/CUNCI-HGC6I003/2020|EPI ISL 479718|B.1.5|Egypt|2020-06-02	Africa|hCoV-19/Gambia/GC19-3365/2020|EPI ISL 561063|B.1.5.12|Gambia|2020-07-27	0.0002370178	Africa
Africa|hCoV-19/Egypt/CUNCI-HGC6I007/2020|EPI ISL 479722|B.1|Egypt|2020-06-02	Africa|hCoV-19/Gambia/GC19-3365/2020|EPI ISL 561063|B.1.5.12|Gambia|2020-07-27	0.0002032008	Africa
Africa|hCoV-19/Egypt/CUNCI-HGC6I010/2020|EPI ISL 478672|B.1|Egypt|2020-06-02	Africa|hCoV-19/Gambia/GC19-3365/2020|EPI ISL 561063|B.1.5.12|Gambia|2020-07-27	0.0003385683	Africa
Africa|hCoV-19/Egypt/CUNCI-HGC6I011/2020|EPI ISL 479727|A|Egypt|2020-06-02	Africa|hCoV-19/Gambia/GC19-3365/2020|EPI ISL 561063|B.1.5.12|Gambia|2020-07-27	0.0006435218	Africa
Africa|hCoV-19/Egypt/CUNCI-HGC6I015/2020|EPI ISL 479725|B.1.1|Egypt|2020-06-02	Africa|hCoV-19/Gambia/GC19-3365/2020|EPI ISL 561063|B.1.5.12|Gambia|2020-07-27	0.0004063412	Africa
Africa|hCoV-19/Egypt/CUNCI-HGC6I016/2020|EPI ISL 475723|B.1.247|Egypt|2020-06-02	Africa|hCoV-19/Gambia/GC19-3365/2020|EPI ISL 561063|B.1.5.12|Gambia|2020-07-27	0.0004066799	Africa
Africa|hCoV-19/Egypt/CUNCI-HGC6I024/2020|EPI ISL 479732|B.1.1.247|Egypt|2020-06-02	Africa|hCoV-19/Gambia/GC19-3365/2020|EPI ISL 561063|B.1.5.12|Gambia|2020-07-27	0.0003729212	Africa
Africa|hCoV-19/Egypt/CUNCI-HGC6I026/2020|EPI ISL 479724|B.1.1.1|Egypt|2020-06-02	Africa|hCoV-19/Gambia/GC19-3365/2020|EPI ISL 561063|B.1.5.12|Gambia|2020-07-27	0.0005418800	Africa
Africa|hCoV-19/Egypt/CUNCI-HGC6I029/2020|EPI ISL 477161|B.1.255|Egypt|2020-06-02	Africa|hCoV-19/Gambia/GC19-3365/2020|EPI ISL 561063|B.1.5.12|Gambia|2020-07-27	0.0003385832	Africa
Africa|hCoV-19/Egypt/CUNCI-HGC6I031/2020|EPI ISL 475724|B.1.1.1|Egypt|2020-06-02	Africa|hCoV-19/Gambia/GC19-3365/2020|EPI ISL 561063|B.1.5.12|Gambia|2020-07-27	0.0005083171	Africa
Africa|hCoV-19/Egypt/CUNCI-HGC6I032/2020|EPI ISL 479733|B.1.1.1|Egypt|2020-06-02	Africa|hCoV-19/Gambia/GC19-3365/2020|EPI ISL 561063|B.1.5.12|Gambia|2020-07-27	0.0005080709	Africa
Africa|hCoV-19/Egypt/CUNCI-HGC6I033/2020|EPI ISL 479723|B.1.1.1|Egypt|2020-06-02	Africa|hCoV-19/Gambia/GC19-3365/2020|EPI ISL 561063|B.1.5.12|Gambia|2020-07-27	0.0005080486	Africa
Africa|hCoV-19/Egypt/CUNCI-HGC7I01/2020|EPI ISL 529141|B.1|Egypt|2020-07-19	Africa|hCoV-19/Gambia/GC19-3365/2020|EPI ISL 561063|B.1.5.12|Gambia|2020-07-27	0.0003725033	Africa
Africa|hCoV-19/Egypt/CUNCI-HGC7I02/2020|EPI ISL 529142|A|Egypt|2020-07-19	Africa|hCoV-19/Gambia/GC19-3365/2020|EPI ISL 561063|B.1.5.12|Gambia|2020-07-27	0.0006096810	Africa
Africa|hCoV-19/Egypt/CUNCI-HGC7I07/2020|EPI ISL 529145|B.1|Egypt|2020-07-19	Africa|hCoV-19/Gambia/GC19-3365/2020|EPI ISL 561063|B.1.5.12|Gambia|2020-07-27	0.0003386405	Africa
Africa|hCoV-19/Egypt/EGY-020/2020|EPI ISL 526975|B.1|Egypt|2020-08-14	Africa|hCoV-19/Gambia/GC19-3365/2020|EPI ISL 561063|B.1.5.12|Gambia|2020-07-27	0.0003385912	Africa
Africa|hCoV-19/Egypt/EGY-041/2020|EPI ISL 526997|B.1|Egypt|2020-08-22	Africa|hCoV-19/Gambia/GC19-3365/2020|EPI ISL 561063|B.1.5.12|Gambia|2020-07-27	0.0003385912	Africa
Africa|hCoV-19/Egypt/EGY-S031/2020|EPI ISL 526986|B.1|Egypt|2020-08-17	Africa|hCoV-19/Gambia/GC19-3365/2020|EPI ISL 561063|B.1.5.12|Gambia|2020-07-27	0.0003385912	Africa
Africa|hCoV-19/Egypt/HCoV2-Egy-002/2020|EPI ISL 510532|B.1|Egypt|2020-06-02	Africa|hCoV-19/Gambia/GC19-3365/2020|EPI ISL 561063|B.1.5.12|Gambia|2020-07-27	0.0003385912	Africa
Africa|hCoV-19/Egypt/MASRI-005/2020|EPI ISL 482759|B.1|Egypt|2020-04-30	Africa|hCoV-19/Gambia/GC19-3365/2020|EPI ISL 561063|B.1.5.12|Gambia|2020-07-27	0.0002031204	Africa
Africa|hCoV-19/Egypt/MASRI-007/2020|EPI ISL 482760|B.1|Egypt|2020-04-28	Africa|hCoV-19/Gambia/GC19-3365/2020|EPI ISL 561063|B.1.5.12|Gambia|2020-07-27	0.0002710179	Africa
Africa|hCoV-19/Egypt/MASRI-008/2020|EPI ISL 482761|B.1|Egypt|2020-04-30	Africa|hCoV-19/Gambia/GC19-3365/2020|EPI ISL 561063|B.1.5.12|Gambia|2020-07-27	0.0002043466	Africa
Africa|hCoV-19/Egypt/MASRI-009/2020|EPI ISL 483035|A|Egypt|2020-04-30	Africa|hCoV-19/Gambia/GC19-3365/2020|EPI ISL 561063|B.1.5.12|Gambia|2020-07-27	0.0004740696	Africa
Africa|hCoV-19/Egypt/MASRI-011/2020|EPI ISL 482762|B.1|Egypt|2020-05-05	Africa|hCoV-19/Gambia/GC19-3365/2020|EPI ISL 561063|B.1.5.12|Gambia|2020-07-27	0.0002708986	Africa
Africa|hCoV-19/Egypt/MASRI-012/2020|EPI ISL 482763|B.1|Egypt|2020-05-05	Africa|hCoV-19/Gambia/GC19-3365/2020|EPI ISL 561063|B.1.5.12|Gambia|2020-07-27	0.0001692635	Africa
Africa|hCoV-19/Egypt/MASRI-014/2020|EPI ISL 482765|B.1|Egypt|2020-04-30	Africa|hCoV-19/Gambia/GC19-3365/2020|EPI ISL 561063|B.1.5.12|Gambia|2020-07-27	0.0004063989	Africa
Africa|hCoV-19/Egypt/MASRI-015/2020|EPI ISL 482766|B.1.36|Egypt|2020-05-11	Africa|hCoV-19/Gambia/GC19-3365/2020|EPI ISL 561063|B.1.5.12|Gambia|2020-07-27	0.0004402148	Africa
Africa|hCoV-19/Egypt/MASRI-016/2020|EPI ISL 482767|B.1|Egypt|2020-05-11	Africa|hCoV-19/Gambia/GC19-3365/2020|EPI ISL 561063|B.1.5.12|Gambia|2020-07-27	0.0004066743	Africa
Africa|hCoV-19/Egypt/MASRI-018/2020|EPI ISL 483036|A|Egypt|2020-05-10	Africa|hCoV-19/Gambia/GC19-3365/2020|EPI ISL 561063|B.1.5.12|Gambia|2020-07-27	0.0006139423	Africa
Africa|hCoV-19/Egypt/MASRI-020/2020|EPI ISL 483037|B.1|Egypt|2020-05-13	Africa|hCoV-19/Gambia/GC19-3365/2020|EPI ISL 561063|B.1.5.12|Gambia|2020-07-27	0.0004790066	Africa
Africa|hCoV-19/Egypt/MASRI-022/2020|EPI ISL 482768|B.1.255|Egypt|2020-05-13	Africa|hCoV-19/Gambia/GC19-3365/2020|EPI ISL 561063|B.1.5.12|Gambia|2020-07-27	0.0004069798	Africa
Africa|hCoV-19/Egypt/MASRI-023/2020|EPI ISL 482769|B.1|Egypt|2020-05-11	Africa|hCoV-19/Gambia/GC19-3365/2020|EPI ISL 561063|B.1.5.12|Gambia|2020-07-27	0.0002033537	Africa
Africa|hCoV-19/Egypt/MASRI-024/2020|EPI ISL 482770|B.1|Egypt|2020-05-11	Africa|hCoV-19/Gambia/GC19-3365/2020|EPI ISL 561063|B.1.5.12|Gambia|2020-07-27	0.0002708528	Africa
Africa|hCoV-19/Egypt/MASRI-025/2020|EPI ISL 482771|B.1|Egypt|2020-05-10	Africa|hCoV-19/Gambia/GC19-3365/2020|EPI ISL 561063|B.1.5.12|Gambia|2020-07-27	0.0004065131	Africa
Africa|hCoV-19/Egypt/MASRI-026/2020|EPI ISL 482772|B.1|Egypt|2020-05-10	Africa|hCoV-19/Gambia/GC19-3365/2020|EPI ISL 561063|B.1.5.12|Gambia|2020-07-27	0.0003386439	Africa
Africa|hCoV-19/Egypt/MASRI-027/2020|EPI ISL 482773|B.1.1.123|Egypt|2020-05-08	Africa|hCoV-19/Gambia/GC19-3365/2020|EPI ISL 561063|B.1.5.12|Gambia|2020-07-27	0.0003393229	Africa
Africa|hCoV-19/Egypt/MASRI-028/2020|EPI ISL 483038|B.1|Egypt|2020-05-13	Africa|hCoV-19/Gambia/GC19-3365/2020|EPI ISL 561063|B.1.5.12|Gambia|2020-07-27	0.0003385879	Africa
Africa|hCoV-19/Egypt/MASRI-029/2020|EPI ISL 482774|B.1|Egypt|2020-05-13	Africa|hCoV-19/Gambia/GC19-3365/2020|EPI ISL 561063|B.1.5.12|Gambia|2020-07-27	0.0002708620	Africa
Africa|hCoV-19/Egypt/MASRI-10/2020|EPI ISL 475752|B.1.255|Egypt|2020-05	Africa|hCoV-19/Gambia/GC19-3365/2020|EPI ISL 561063|B.1.5.12|Gambia|2020-07-27	0.0003725663	Africa
Africa|hCoV-19/Egypt/MASRI-11/2020|EPI ISL 475753|B.1.36|Egypt|2020-05	Africa|hCoV-19/Gambia/GC19-3365/2020|EPI ISL 561063|B.1.5.12|Gambia|2020-07-27	0.0004740824	Africa
Africa|hCoV-19/Egypt/MASRI-14/2020|EPI ISL 475749|B.1|Egypt|2020-05	Africa|hCoV-19/Gambia/GC19-3365/2020|EPI ISL 561063|B.1.5.12|Gambia|2020-07-27	0.0002369994	Africa
Africa|hCoV-19/Egypt/MASRI-15/2020|EPI ISL 475750|B.1.1|Egypt|2020-05	Africa|hCoV-19/Gambia/GC19-3365/2020|EPI ISL 561063|B.1.5.12|Gambia|2020-07-27	0.0005794832	Africa
Africa|hCoV-19/Egypt/MASRI-2/2020|EPI ISL 475745|B.1|Egypt|2020-05	Africa|hCoV-19/Gambia/GC19-3365/2020|EPI ISL 561063|B.1.5.12|Gambia|2020-07-27	0.0002708434	Africa
Africa|hCoV-19/Egypt/MASRI-3/2020|EPI ISL 475746|A|Egypt|2020-05	Africa|hCoV-19/Gambia/GC19-3365/2020|EPI ISL 561063|B.1.5.12|Gambia|2020-07-27	0.0005079746	Africa
Africa|hCoV-19/Egypt/MASRI-6/2020|EPI ISL 475747|B.1.255|Egypt|2020-05	Africa|hCoV-19/Gambia/GC19-3365/2020|EPI ISL 561063|B.1.5.12|Gambia|2020-07-27	0.0002708436	Africa
Africa|hCoV-19/Egypt/MASRI-9/2020|EPI ISL 475751|B.1.1.1|Egypt|2020-05	Africa|hCoV-19/Gambia/GC19-3365/2020|EPI ISL 561063|B.1.5.12|Gambia|2020-07-27	0.0006437179	Africa
Africa|hCoV-19/Egypt/NRC-01/2020|EPI ISL 430820|B.1|Egypt|2020-03-18	Africa|hCoV-19/Gambia/GC19-3365/2020|EPI ISL 561063|B.1.5.12|Gambia|2020-07-27	0.0002379531	Africa
Africa|hCoV-19/Egypt/NRC-03/2020|EPI ISL 430819|B.1.246|Egypt|2020-03-18	Africa|hCoV-19/Gambia/GC19-3365/2020|EPI ISL 561063|B.1.5.12|Gambia|2020-07-27	0.0002717662	Africa
Africa|hCoV-19/Gabon/ITM-K011/2020|EPI ISL 539573|A|Gabon|2020-03-22	Africa|hCoV-19/Gambia/GC19-3365/2020|EPI ISL 561063|B.1.5.12|Gambia|2020-07-27	0.0004401881	Africa
Africa|hCoV-19/Gabon/ITM-K023/2020|EPI ISL 539574|B.1.178|Gabon|2020-03-27	Africa|hCoV-19/Gambia/GC19-3365/2020|EPI ISL 561063|B.1.5.12|Gambia|2020-07-27	0.0002369786	Africa
Africa|hCoV-19/Gabon/ITM-K027/2020|EPI ISL 539575|A|Gabon|2020-03-27	Africa|hCoV-19/Gambia/GC19-3365/2020|EPI ISL 561063|B.1.5.12|Gambia|2020-07-27	0.0004740679	Africa
Africa|hCoV-19/Gabon/ITM-K028/2020|EPI ISL 539576|B.1.292|Gabon|2020-03-27	Africa|hCoV-19/Gambia/GC19-3365/2020|EPI ISL 561063|B.1.5.12|Gambia|2020-07-27	0.0002369834	Africa
Africa|hCoV-19/Gambia/0214/2020|EPI ISL 471158|B.1|Gambia|2020-03-29	Africa|hCoV-19/Gambia/GC19-3365/2020|EPI ISL 561063|B.1.5.12|Gambia|2020-07-27	0.0004070507	Africa
Africa|hCoV-19/Gambia/0268/2020|EPI ISL 471159|B.1.1|Gambia|2020-03-21	Africa|hCoV-19/Gambia/GC19-3365/2020|EPI ISL 561063|B.1.5.12|Gambia|2020-07-27	0.0002735071	Africa
Africa|hCoV-19/Gambia/0278/2020|EPI ISL 471160|B.1.1|Gambia|2020-03-20	Africa|hCoV-19/Gambia/GC19-3365/2020|EPI ISL 561063|B.1.5.12|Gambia|2020-07-27	0.0002739096	Africa
Africa|hCoV-19/Gambia/0528/2020|EPI ISL 471161|B.1.1.293|Gambia|2020-04-30	Africa|hCoV-19/Gambia/GC19-3365/2020|EPI ISL 561063|B.1.5.12|Gambia|2020-07-27	0.0003102361	Africa
Africa|hCoV-19/Gambia/0531/2020|EPI ISL 471162|B.1.1.293|Gambia|2020-04-30	Africa|hCoV-19/Gambia/GC19-3365/2020|EPI ISL 561063|B.1.5.12|Gambia|2020-07-27	0.0003102577	Africa
Africa|hCoV-19/Gambia/0536/2020|EPI ISL 471163|B.1.1.293|Gambia|2020-04-30	Africa|hCoV-19/Gambia/GC19-3365/2020|EPI ISL 561063|B.1.5.12|Gambia|2020-07-27	0.0003047330	Africa
Africa|hCoV-19/Gambia/0547/2020|EPI ISL 471164|B.1.1.293|Gambia|2020-04-30	Africa|hCoV-19/Gambia/GC19-3365/2020|EPI ISL 561063|B.1.5.12|Gambia|2020-07-27	0.0003052187	Africa
Africa|hCoV-19/Gambia/0548/2020|EPI ISL 471165|B.1.5|Gambia|2020-04-30	Africa|hCoV-19/Gambia/GC19-3365/2020|EPI ISL 561063|B.1.5.12|Gambia|2020-07-27	0.0001401888	Africa
Africa|hCoV-19/Gambia/1090/2020|EPI ISL 471166|B.1.1|Gambia|2020-05-04	Africa|hCoV-19/Gambia/GC19-3365/2020|EPI ISL 561063|B.1.5.12|Gambia|2020-07-27	0.0003413727	Africa
Africa|hCoV-19/Gambia/1094/2020|EPI ISL 471167|B.1.1.293|Gambia|2020-05-04	Africa|hCoV-19/Gambia/GC19-3365/2020|EPI ISL 561063|B.1.5.12|Gambia|2020-07-27	0.0003047331	Africa
Africa|hCoV-19/Gambia/1251/2020|EPI ISL 471168|B.1.1.293|Gambia|2020-05-07	Africa|hCoV-19/Gambia/GC19-3365/2020|EPI ISL 561063|B.1.5.12|Gambia|2020-07-27	0.0003102363	Africa
Africa|hCoV-19/Gambia/1264/2020|EPI ISL 471169|B.1.1|Gambia|2020-05-07	Africa|hCoV-19/Gambia/GC19-3365/2020|EPI ISL 561063|B.1.5.12|Gambia|2020-07-27	0.0002731336	Africa
Africa|hCoV-19/Gambia/1271/2020|EPI ISL 471170|B.1.1|Gambia|2020-05-07	Africa|hCoV-19/Gambia/GC19-3365/2020|EPI ISL 561063|B.1.5.12|Gambia|2020-07-27	0.0002734884	Africa
Africa|hCoV-19/Gambia/1277/2020|EPI ISL 471171|B.1.1.293|Gambia|2020-05-07	Africa|hCoV-19/Gambia/GC19-3365/2020|EPI ISL 561063|B.1.5.12|Gambia|2020-07-27	0.0003047331	Africa
Africa|hCoV-19/Gambia/3668/2020|EPI ISL 560992|B.1.5.12|Gambia|2020-07-30	Africa|hCoV-19/Gambia/GC19-3365/2020|EPI ISL 561063|B.1.5.12|Gambia|2020-07-27	0.0002370003	Africa
Africa|hCoV-19/Gambia/3670/2020|EPI ISL 560993|B.1.5.12|Gambia|2020-07-30	Africa|hCoV-19/Gambia/GC19-3365/2020|EPI ISL 561063|B.1.5.12|Gambia|2020-07-27	0.0002389415	Africa
Africa|hCoV-19/Gambia/3671/2020|EPI ISL 560994|B.1.1.293|Gambia|2020-07-30	Africa|hCoV-19/Gambia/GC19-3365/2020|EPI ISL 561063|B.1.5.12|Gambia|2020-07-27	0.0002708712	Africa
Africa|hCoV-19/Gambia/3673/2020|EPI ISL 560995|B.1.5|Gambia|2020-07-30	Africa|hCoV-19/Gambia/GC19-3365/2020|EPI ISL 561063|B.1.5.12|Gambia|2020-07-27	0.0002709225	Africa
Africa|hCoV-19/Gambia/3676/2020|EPI ISL 560996|B.1.5|Gambia|2020-07-30	Africa|hCoV-19/Gambia/GC19-3365/2020|EPI ISL 561063|B.1.5.12|Gambia|2020-07-27	0.0001033993	Africa
Africa|hCoV-19/Gambia/3678/2020|EPI ISL 560997|B.1.292|Gambia|2020-07-30	Africa|hCoV-19/Gambia/GC19-3365/2020|EPI ISL 561063|B.1.5.12|Gambia|2020-07-27	0.0002708528	Africa
Africa|hCoV-19/Gambia/3679/2020|EPI ISL 560998|B.1.5.12|Gambia|2020-07-30	Africa|hCoV-19/Gambia/GC19-3365/2020|EPI ISL 561063|B.1.5.12|Gambia|2020-07-27	0.0001706800	Africa
Africa|hCoV-19/Gambia/3680/2020|EPI ISL 560999|B.1.5|Gambia|2020-07-30	Africa|hCoV-19/Gambia/GC19-3365/2020|EPI ISL 561063|B.1.5.12|Gambia|2020-07-27	0.0001034385	Africa
Africa|hCoV-19/Gambia/3683/2020|EPI ISL 561000|B.1.292|Gambia|2020-07-30	Africa|hCoV-19/Gambia/GC19-3365/2020|EPI ISL 561063|B.1.5.12|Gambia|2020-07-27	0.0003047157	Africa
Africa|hCoV-19/Gambia/3703/2020|EPI ISL 561001|B.1.5.12|Gambia|2020-07-30	Africa|hCoV-19/Gambia/GC19-3365/2020|EPI ISL 561063|B.1.5.12|Gambia|2020-07-27	0.0001692727	Africa
Africa|hCoV-19/Gambia/3717/2020|EPI ISL 561002|B.1.5|Gambia|2020-07-30	Africa|hCoV-19/Gambia/GC19-3365/2020|EPI ISL 561063|B.1.5.12|Gambia|2020-07-27	0.0000682680	Africa
Africa|hCoV-19/Gambia/3724/2020|EPI ISL 561003|B.1.5.12|Gambia|2020-07-30	Africa|hCoV-19/Gambia/GC19-3365/2020|EPI ISL 561063|B.1.5.12|Gambia|2020-07-27	0.0001692727	Africa
Africa|hCoV-19/Gambia/3725/2020|EPI ISL 561004|B.1.1.293|Gambia|2020-07-30	Africa|hCoV-19/Gambia/GC19-3365/2020|EPI ISL 561063|B.1.5.12|Gambia|2020-07-27	0.0004402357	Africa
Africa|hCoV-19/Gambia/3728/2020|EPI ISL 561005|B.1.5|Gambia|2020-07-30	Africa|hCoV-19/Gambia/GC19-3365/2020|EPI ISL 561063|B.1.5.12|Gambia|2020-07-27	0.0001055526	Africa
Africa|hCoV-19/Gambia/3729/2020|EPI ISL 561006|B.1.5.12|Gambia|2020-07-30	Africa|hCoV-19/Gambia/GC19-3365/2020|EPI ISL 561063|B.1.5.12|Gambia|2020-07-27	0.0001015560	Africa
Africa|hCoV-19/Gambia/3732/2020|EPI ISL 561007|B.1.5|Gambia|2020-07-30	Africa|hCoV-19/Gambia/GC19-3365/2020|EPI ISL 561063|B.1.5.12|Gambia|2020-07-27	0.0000683170	Africa
Africa|hCoV-19/Gambia/3735/2020|EPI ISL 561008|B.1.5|Gambia|2020-07-30	Africa|hCoV-19/Gambia/GC19-3365/2020|EPI ISL 561063|B.1.5.12|Gambia|2020-07-27	0.0001033957	Africa
Africa|hCoV-19/Gambia/3737/2020|EPI ISL 561009|B.1.1.293|Gambia|2020-07-30	Africa|hCoV-19/Gambia/GC19-3365/2020|EPI ISL 561063|B.1.5.12|Gambia|2020-07-27	0.0003387632	Africa
Africa|hCoV-19/Gambia/3741/2020|EPI ISL 561010|B.1.5.12|Gambia|2020-07-30	Africa|hCoV-19/Gambia/GC19-3365/2020|EPI ISL 561063|B.1.5.12|Gambia|2020-07-27	0.0001023937	Africa
Africa|hCoV-19/Gambia/3743/2020|EPI ISL 561011|B.1.5.12|Gambia|2020-07-30	Africa|hCoV-19/Gambia/GC19-3365/2020|EPI ISL 561063|B.1.5.12|Gambia|2020-07-27	0.0002370003	Africa
Africa|hCoV-19/Gambia/3749/2020|EPI ISL 561012|B.1.5.12|Gambia|2020-07-30	Africa|hCoV-19/Gambia/GC19-3365/2020|EPI ISL 561063|B.1.5.12|Gambia|2020-07-27	0.0001692670	Africa
Africa|hCoV-19/Gambia/3761/2020|EPI ISL 561013|B.1.5.12|Gambia|2020-07-30	Africa|hCoV-19/Gambia/GC19-3365/2020|EPI ISL 561063|B.1.5.12|Gambia|2020-07-27	0.0001692670	Africa
Africa|hCoV-19/Gambia/3772/2020|EPI ISL 561025|B.1.5|Gambia|2020-07-30	Africa|hCoV-19/Gambia/GC19-3365/2020|EPI ISL 561063|B.1.5.12|Gambia|2020-07-27	0.0000696879	Africa
Africa|hCoV-19/Gambia/GC19-015/2020|EPI ISL 428855|B.1.1.8|Gambia|2020-03-17	Africa|hCoV-19/Gambia/GC19-3365/2020|EPI ISL 561063|B.1.5.12|Gambia|2020-07-27	0.0003047198	Africa
Africa|hCoV-19/Gambia/GC19-026/2020|EPI ISL 428856|B.6|Gambia|2020-03-21	Africa|hCoV-19/Gambia/GC19-3365/2020|EPI ISL 561063|B.1.5.12|Gambia|2020-07-27	0.0004401954	Africa
Africa|hCoV-19/Gambia/GC19-029/2020|EPI ISL 428857|B.1|Gambia|2020-04-20	Africa|hCoV-19/Gambia/GC19-3365/2020|EPI ISL 561063|B.1.5.12|Gambia|2020-07-27	0.0002369938	Africa
Africa|hCoV-19/Gambia/GC19-0479/2020|EPI ISL 561015|B.1.1.293|Gambia|2020-04-29	Africa|hCoV-19/Gambia/GC19-3365/2020|EPI ISL 561063|B.1.5.12|Gambia|2020-07-27	0.0003186248	Africa
Africa|hCoV-19/Gambia/GC19-0544/2020|EPI ISL 561016|B.1.5|Gambia|2020-05-01	Africa|hCoV-19/Gambia/GC19-3365/2020|EPI ISL 561063|B.1.5.12|Gambia|2020-07-27	0.0001398932	Africa
Africa|hCoV-19/Gambia/GC19-1385/2020|EPI ISL 561018|B.1.5|Gambia|2020-05-12	Africa|hCoV-19/Gambia/GC19-3365/2020|EPI ISL 561063|B.1.5.12|Gambia|2020-07-27	0.0001414213	Africa
Africa|hCoV-19/Gambia/GC19-1503/2020|EPI ISL 561021|B.1.1|Gambia|2020-05-14	Africa|hCoV-19/Gambia/GC19-3365/2020|EPI ISL 561063|B.1.5.12|Gambia|2020-07-27	0.0003724664	Africa
Africa|hCoV-19/Gambia/GC19-1527/2020|EPI ISL 561022|B.1.1.293|Gambia|2020-05-16	Africa|hCoV-19/Gambia/GC19-3365/2020|EPI ISL 561063|B.1.5.12|Gambia|2020-07-27	0.0003047641	Africa
Africa|hCoV-19/Gambia/GC19-1533/2020|EPI ISL 561023|B.1.1.264|Gambia|2020-05-16	Africa|hCoV-19/Gambia/GC19-3365/2020|EPI ISL 561063|B.1.5.12|Gambia|2020-07-27	0.0003134773	Africa
Africa|hCoV-19/Gambia/GC19-1572/2020|EPI ISL 561014|B.1.1|Gambia|2020-05-20	Africa|hCoV-19/Gambia/GC19-3365/2020|EPI ISL 561063|B.1.5.12|Gambia|2020-07-27	0.0002789710	Africa
Africa|hCoV-19/Gambia/GC19-1575/2020|EPI ISL 561026|B.1.1|Gambia|2020-05-20	Africa|hCoV-19/Gambia/GC19-3365/2020|EPI ISL 561063|B.1.5.12|Gambia|2020-07-27	0.0002429282	Africa
Africa|hCoV-19/Gambia/GC19-1606/2020|EPI ISL 561027|B.1.1|Gambia|2020-05-20	Africa|hCoV-19/Gambia/GC19-3365/2020|EPI ISL 561063|B.1.5.12|Gambia|2020-07-27	0.0003134880	Africa
Africa|hCoV-19/Gambia/GC19-1706/2020|EPI ISL 561028|B.1.5|Gambia|2020-05-22	Africa|hCoV-19/Gambia/GC19-3365/2020|EPI ISL 561063|B.1.5.12|Gambia|2020-07-27	0.0001399714	Africa
Africa|hCoV-19/Gambia/GC19-1814/2020|EPI ISL 561032|B.1.5|Gambia|2020-05-28	Africa|hCoV-19/Gambia/GC19-3365/2020|EPI ISL 561063|B.1.5.12|Gambia|2020-07-27	0.0001413712	Africa
Africa|hCoV-19/Gambia/GC19-1818/2020|EPI ISL 561034|B.1.1|Gambia|2020-05-28	Africa|hCoV-19/Gambia/GC19-3365/2020|EPI ISL 561063|B.1.5.12|Gambia|2020-07-27	0.0003724914	Africa
Africa|hCoV-19/Gambia/GC19-1983/2020|EPI ISL 561038|B.1.1|Gambia|2020-06-07	Africa|hCoV-19/Gambia/GC19-3365/2020|EPI ISL 561063|B.1.5.12|Gambia|2020-07-27	0.0003724794	Africa
Africa|hCoV-19/Gambia/GC19-2197/2020|EPI ISL 561040|B.1.292|Gambia|2020-06-26	Africa|hCoV-19/Gambia/GC19-3365/2020|EPI ISL 561063|B.1.5.12|Gambia|2020-07-27	0.0002730619	Africa
Africa|hCoV-19/Gambia/GC19-2427/2020|EPI ISL 561105|B.1.1.293|Gambia|2020-07-21	Africa|hCoV-19/Gambia/GC19-3365/2020|EPI ISL 561063|B.1.5.12|Gambia|2020-07-27	0.0003047775	Africa
Africa|hCoV-19/Gambia/GC19-2443/2020|EPI ISL 561106|B.1.5|Gambia|2020-07-21	Africa|hCoV-19/Gambia/GC19-3365/2020|EPI ISL 561063|B.1.5.12|Gambia|2020-07-27	0.0001060599	Africa
Africa|hCoV-19/Gambia/GC19-2450/2020|EPI ISL 561107|B.1.5.12|Gambia|2020-07-21	Africa|hCoV-19/Gambia/GC19-3365/2020|EPI ISL 561063|B.1.5.12|Gambia|2020-07-27	0.0001692749	Africa
Africa|hCoV-19/Gambia/GC19-2459/2020|EPI ISL 561108|B.1.1.293|Gambia|2020-07-21	Africa|hCoV-19/Gambia/GC19-3365/2020|EPI ISL 561063|B.1.5.12|Gambia|2020-07-27	0.0002730964	Africa
Africa|hCoV-19/Gambia/GC19-2469/2020|EPI ISL 561109|B.1.5|Gambia|2020-07-21	Africa|hCoV-19/Gambia/GC19-3365/2020|EPI ISL 561063|B.1.5.12|Gambia|2020-07-27	0.0001034028	Africa
Africa|hCoV-19/Gambia/GC19-2473/2020|EPI ISL 561110|B.1.5.12|Gambia|2020-07-21	Africa|hCoV-19/Gambia/GC19-3365/2020|EPI ISL 561063|B.1.5.12|Gambia|2020-07-27	0.0002031430	Africa
Africa|hCoV-19/Gambia/GC19-2498/2020|EPI ISL 561111|B.1.292|Gambia|2020-07-21	Africa|hCoV-19/Gambia/GC19-3365/2020|EPI ISL 561063|B.1.5.12|Gambia|2020-07-27	0.0003047053	Africa
Africa|hCoV-19/Gambia/GC19-2525/2020|EPI ISL 561113|B.1.1.293|Gambia|2020-07-21	Africa|hCoV-19/Gambia/GC19-3365/2020|EPI ISL 561063|B.1.5.12|Gambia|2020-07-27	0.0003724756	Africa
Africa|hCoV-19/Gambia/GC19-2526/2020|EPI ISL 561114|B.1.5.12|Gambia|2020-07-21	Africa|hCoV-19/Gambia/GC19-3365/2020|EPI ISL 561063|B.1.5.12|Gambia|2020-07-27	0.0002031471	Africa
Africa|hCoV-19/Gambia/GC19-2629/2020|EPI ISL 561123|B.1.5.12|Gambia|2020-07-21	Africa|hCoV-19/Gambia/GC19-3365/2020|EPI ISL 561063|B.1.5.12|Gambia|2020-07-27	0.0001706614	Africa
Africa|hCoV-19/Gambia/GC19-2632/2020|EPI ISL 561124|B.1.5.12|Gambia|2020-07-21	Africa|hCoV-19/Gambia/GC19-3365/2020|EPI ISL 561063|B.1.5.12|Gambia|2020-07-27	0.0001692750	Africa
Africa|hCoV-19/Gambia/GC19-2638/2020|EPI ISL 561126|B.1.5.12|Gambia|2020-07-21	Africa|hCoV-19/Gambia/GC19-3365/2020|EPI ISL 561063|B.1.5.12|Gambia|2020-07-27	0.0001387435	Africa
Africa|hCoV-19/Gambia/GC19-2652/2020|EPI ISL 561128|B.1.5.12|Gambia|2020-07-21	Africa|hCoV-19/Gambia/GC19-3365/2020|EPI ISL 561063|B.1.5.12|Gambia|2020-07-27	0.0000677364	Africa
Africa|hCoV-19/Gambia/GC19-2654/2020|EPI ISL 561130|B.1.292|Gambia|2020-07-21	Africa|hCoV-19/Gambia/GC19-3365/2020|EPI ISL 561063|B.1.5.12|Gambia|2020-07-27	0.0003386027	Africa
Africa|hCoV-19/Gambia/GC19-2663/2020|EPI ISL 561133|B.1.1.293|Gambia|2020-07-21	Africa|hCoV-19/Gambia/GC19-3365/2020|EPI ISL 561063|B.1.5.12|Gambia|2020-07-27	0.0004063453	Africa
Africa|hCoV-19/Gambia/GC19-2707/2020|EPI ISL 561134|B.1.1.293|Gambia|2020-07-21	Africa|hCoV-19/Gambia/GC19-3365/2020|EPI ISL 561063|B.1.5.12|Gambia|2020-07-27	0.0003386108	Africa
Africa|hCoV-19/Gambia/GC19-2711/2020|EPI ISL 561135|B.1.5.12|Gambia|2020-07-21	Africa|hCoV-19/Gambia/GC19-3365/2020|EPI ISL 561063|B.1.5.12|Gambia|2020-07-27	0.0001354049	Africa
Africa|hCoV-19/Gambia/GC19-2730/2020|EPI ISL 561136|B.1.5.12|Gambia|2020-07-21	Africa|hCoV-19/Gambia/GC19-3365/2020|EPI ISL 561063|B.1.5.12|Gambia|2020-07-27	0.0002031512	Africa
Africa|hCoV-19/Gambia/GC19-2731/2020|EPI ISL 561137|B.1.1.293|Gambia|2020-07-21	Africa|hCoV-19/Gambia/GC19-3365/2020|EPI ISL 561063|B.1.5.12|Gambia|2020-07-27	0.0003725009	Africa
Africa|hCoV-19/Gambia/GC19-2828/2020|EPI ISL 561150|B.1.361|Gambia|2020-07-24	Africa|hCoV-19/Gambia/GC19-3365/2020|EPI ISL 561063|B.1.5.12|Gambia|2020-07-27	0.0003047393	Africa
Africa|hCoV-19/Gambia/GC19-2842/2020|EPI ISL 561151|B.1.1|Gambia|2020-07-24	Africa|hCoV-19/Gambia/GC19-3365/2020|EPI ISL 561063|B.1.5.12|Gambia|2020-07-27	0.0004402506	Africa
Africa|hCoV-19/Gambia/GC19-2898/2020|EPI ISL 561153|B.1.5.12|Gambia|2020-07-24	Africa|hCoV-19/Gambia/GC19-3365/2020|EPI ISL 561063|B.1.5.12|Gambia|2020-07-27	0.0001015585	Africa
Africa|hCoV-19/Gambia/GC19-2904/2020|EPI ISL 561154|B.1.1|Gambia|2020-07-24	Africa|hCoV-19/Gambia/GC19-3365/2020|EPI ISL 561063|B.1.5.12|Gambia|2020-07-27	0.0004402357	Africa
Africa|hCoV-19/Gambia/GC19-2947/2020|EPI ISL 561155|B.1.5.12|Gambia|2020-07-24	Africa|hCoV-19/Gambia/GC19-3365/2020|EPI ISL 561063|B.1.5.12|Gambia|2020-07-27	0.0001692670	Africa
Africa|hCoV-19/Gambia/GC19-2973/2020|EPI ISL 561156|B.1.1.293|Gambia|2020-07-24	Africa|hCoV-19/Gambia/GC19-3365/2020|EPI ISL 561063|B.1.5.12|Gambia|2020-07-27	0.0003385992	Africa
Africa|hCoV-19/Gambia/GC19-2977/2020|EPI ISL 561157|B.1.1.293|Gambia|2020-07-24	Africa|hCoV-19/Gambia/GC19-3365/2020|EPI ISL 561063|B.1.5.12|Gambia|2020-07-27	0.0003386107	Africa
Africa|hCoV-19/Gambia/GC19-2985/2020|EPI ISL 561158|B.1.5.12|Gambia|2020-07-24	Africa|hCoV-19/Gambia/GC19-3365/2020|EPI ISL 561063|B.1.5.12|Gambia|2020-07-27	0.0000676997	Africa
Africa|hCoV-19/Gambia/GC19-2991/2020|EPI ISL 561159|B.1.1|Gambia|2020-07-24	Africa|hCoV-19/Gambia/GC19-3365/2020|EPI ISL 561063|B.1.5.12|Gambia|2020-07-27	0.0003047672	Africa
Africa|hCoV-19/Gambia/GC19-3064/2020|EPI ISL 561160|B.1.1|Gambia|2020-07-25	Africa|hCoV-19/Gambia/GC19-3365/2020|EPI ISL 561063|B.1.5.12|Gambia|2020-07-27	0.0004402655	Africa
Africa|hCoV-19/Gambia/GC19-3065/2020|EPI ISL 561161|B.1.5.12|Gambia|2020-07-25	Africa|hCoV-19/Gambia/GC19-3365/2020|EPI ISL 561063|B.1.5.12|Gambia|2020-07-27	0.0001367143	Africa
Africa|hCoV-19/Gambia/GC19-3081/2020|EPI ISL 561162|B.1.1|Gambia|2020-07-25	Africa|hCoV-19/Gambia/GC19-3365/2020|EPI ISL 561063|B.1.5.12|Gambia|2020-07-27	0.0004402505	Africa
Africa|hCoV-19/Gambia/GC19-3085/2020|EPI ISL 561163|B.1.1.293|Gambia|2020-07-25	Africa|hCoV-19/Gambia/GC19-3365/2020|EPI ISL 561063|B.1.5.12|Gambia|2020-07-27	0.0002709014	Africa
Africa|hCoV-19/Gambia/GC19-3087/2020|EPI ISL 561041|B.1.292|Gambia|2020-07-25	Africa|hCoV-19/Gambia/GC19-3365/2020|EPI ISL 561063|B.1.5.12|Gambia|2020-07-27	0.0003385684	Africa
Africa|hCoV-19/Gambia/GC19-3099/2020|EPI ISL 561164|B.1.1.242|Gambia|2020-07-25	Africa|hCoV-19/Gambia/GC19-3365/2020|EPI ISL 561063|B.1.5.12|Gambia|2020-07-27	0.0004063509	Africa
Africa|hCoV-19/Gambia/GC19-3110/2020|EPI ISL 561165|B.1.1.293|Gambia|2020-07-25	Africa|hCoV-19/Gambia/GC19-3365/2020|EPI ISL 561063|B.1.5.12|Gambia|2020-07-27	0.0003724794	Africa
Africa|hCoV-19/Gambia/GC19-3112/2020|EPI ISL 561166|B.1|Gambia|2020-07-25	Africa|hCoV-19/Gambia/GC19-3365/2020|EPI ISL 561063|B.1.5.12|Gambia|2020-07-27	0.0004063137	Africa
Africa|hCoV-19/Gambia/GC19-3113/2020|EPI ISL 561167|B.1.1.293|Gambia|2020-07-25	Africa|hCoV-19/Gambia/GC19-3365/2020|EPI ISL 561063|B.1.5.12|Gambia|2020-07-27	0.0003385992	Africa
Africa|hCoV-19/Gambia/GC19-3114/2020|EPI ISL 561168|B.1.1|Gambia|2020-07-25	Africa|hCoV-19/Gambia/GC19-3365/2020|EPI ISL 561063|B.1.5.12|Gambia|2020-07-27	0.0004402357	Africa
Africa|hCoV-19/Gambia/GC19-3135/2020|EPI ISL 561169|B.1.5.12|Gambia|2020-07-27	Africa|hCoV-19/Gambia/GC19-3365/2020|EPI ISL 561063|B.1.5.12|Gambia|2020-07-27	0.0000677043	Africa
Africa|hCoV-19/Gambia/GC19-3140/2020|EPI ISL 561042|B.1.5.12|Gambia|2020-07-27	Africa|hCoV-19/Gambia/GC19-3365/2020|EPI ISL 561063|B.1.5.12|Gambia|2020-07-27	0.0002370154	Africa
Africa|hCoV-19/Gambia/GC19-3145/2020|EPI ISL 561170|B.1.1|Gambia|2020-07-27	Africa|hCoV-19/Gambia/GC19-3365/2020|EPI ISL 561063|B.1.5.12|Gambia|2020-07-27	0.0004402506	Africa
Africa|hCoV-19/Gambia/GC19-3146/2020|EPI ISL 561171|B.1.5.12|Gambia|2020-07-27	Africa|hCoV-19/Gambia/GC19-3365/2020|EPI ISL 561063|B.1.5.12|Gambia|2020-07-27	0.0000338618	Africa
Africa|hCoV-19/Gambia/GC19-3165/2020|EPI ISL 561043|B.1.1.293|Gambia|2020-07-27	Africa|hCoV-19/Gambia/GC19-3365/2020|EPI ISL 561063|B.1.5.12|Gambia|2020-07-27	0.0003385993	Africa
Africa|hCoV-19/Gambia/GC19-3166/2020|EPI ISL 561044|B.1.5.12|Gambia|2020-07-27	Africa|hCoV-19/Gambia/GC19-3365/2020|EPI ISL 561063|B.1.5.12|Gambia|2020-07-27	0.0000677020	Africa
Africa|hCoV-19/Gambia/GC19-3189/2020|EPI ISL 561045|B.1.5|Gambia|2020-07-27	Africa|hCoV-19/Gambia/GC19-3365/2020|EPI ISL 561063|B.1.5.12|Gambia|2020-07-27	0.0001709391	Africa
Africa|hCoV-19/Gambia/GC19-3192/2020|EPI ISL 561046|B.1.5|Gambia|2020-07-27	Africa|hCoV-19/Gambia/GC19-3365/2020|EPI ISL 561063|B.1.5.12|Gambia|2020-07-27	0.0002031816	Africa
Africa|hCoV-19/Gambia/GC19-3193/2020|EPI ISL 561047|B.1.5.12|Gambia|2020-07-27	Africa|hCoV-19/Gambia/GC19-3365/2020|EPI ISL 561063|B.1.5.12|Gambia|2020-07-27	0.0000676997	Africa
Africa|hCoV-19/Gambia/GC19-3208/2020|EPI ISL 561048|B.1.5.12|Gambia|2020-07-27	Africa|hCoV-19/Gambia/GC19-3365/2020|EPI ISL 561063|B.1.5.12|Gambia|2020-07-27	0.0001354278	Africa
Africa|hCoV-19/Gambia/GC19-3209/2020|EPI ISL 561049|B.1.5.12|Gambia|2020-07-27	Africa|hCoV-19/Gambia/GC19-3365/2020|EPI ISL 561063|B.1.5.12|Gambia|2020-07-27	0.0000677088	Africa
Africa|hCoV-19/Gambia/GC19-3210/2020|EPI ISL 561050|B.1.5.12|Gambia|2020-07-27	Africa|hCoV-19/Gambia/GC19-3365/2020|EPI ISL 561063|B.1.5.12|Gambia|2020-07-27	0.0001734348	Africa
Africa|hCoV-19/Gambia/GC19-3214/2020|EPI ISL 561051|B.1.1.293|Gambia|2020-07-27	Africa|hCoV-19/Gambia/GC19-3365/2020|EPI ISL 561063|B.1.5.12|Gambia|2020-07-27	0.0002370339	Africa
Africa|hCoV-19/Gambia/GC19-3219/2020|EPI ISL 561052|B.1.5.12|Gambia|2020-07-27	Africa|hCoV-19/Gambia/GC19-3365/2020|EPI ISL 561063|B.1.5.12|Gambia|2020-07-27	0.0000338537	Africa
Africa|hCoV-19/Gambia/GC19-3246/2020|EPI ISL 561053|B.1.5.12|Gambia|2020-07-27	Africa|hCoV-19/Gambia/GC19-3365/2020|EPI ISL 561063|B.1.5.12|Gambia|2020-07-27	0.0001015629	Africa
Africa|hCoV-19/Gambia/GC19-3255/2020|EPI ISL 561054|B.1.177|Gambia|2020-07-27	Africa|hCoV-19/Gambia/GC19-3365/2020|EPI ISL 561063|B.1.5.12|Gambia|2020-07-27	0.0001693111	Africa
Africa|hCoV-19/Gambia/GC19-3266/2020|EPI ISL 561055|B.1.5|Gambia|2020-07-27	Africa|hCoV-19/Gambia/GC19-3365/2020|EPI ISL 561063|B.1.5.12|Gambia|2020-07-27	0.0001354324	Africa
Africa|hCoV-19/Gambia/GC19-3267/2020|EPI ISL 561056|B.1.5.12|Gambia|2020-07-27	Africa|hCoV-19/Gambia/GC19-3365/2020|EPI ISL 561063|B.1.5.12|Gambia|2020-07-27	0.0000677088	Africa
Africa|hCoV-19/Gambia/GC19-3278/2020|EPI ISL 561058|B.1.5.12|Gambia|2020-07-27	Africa|hCoV-19/Gambia/GC19-3365/2020|EPI ISL 561063|B.1.5.12|Gambia|2020-07-27	0.0000676997	Africa
Africa|hCoV-19/Gambia/GC19-3301/2020|EPI ISL 561059|B.1.5.12|Gambia|2020-07-27	Africa|hCoV-19/Gambia/GC19-3365/2020|EPI ISL 561063|B.1.5.12|Gambia|2020-07-27	0.0000677066	Africa
Africa|hCoV-19/Gambia/GC19-3317/2020|EPI ISL 561060|B.1.5|Gambia|2020-07-27	Africa|hCoV-19/Gambia/GC19-3365/2020|EPI ISL 561063|B.1.5.12|Gambia|2020-07-27	0.0002031912	Africa
Africa|hCoV-19/Gambia/GC19-3323/2020|EPI ISL 561061|B.1.5|Gambia|2020-07-27	Africa|hCoV-19/Gambia/GC19-3365/2020|EPI ISL 561063|B.1.5.12|Gambia|2020-07-27	0.0001693185	Africa
Africa|hCoV-19/Gambia/GC19-3358/2020|EPI ISL 561062|B.1.1.293|Gambia|2020-07-27	Africa|hCoV-19/Gambia/GC19-3365/2020|EPI ISL 561063|B.1.5.12|Gambia|2020-07-27	0.0004402357	Africa
Africa|hCoV-19/Algeria/G0638 2264/2020|EPI ISL 418241|B.1|Algeria|2020-03-02	Africa|hCoV-19/Gambia/GC19-3373/2020|EPI ISL 561064|B.1.5|Gambia|2020-07-27	0.0001695982	Africa
Africa|hCoV-19/Algeria/G0640 2265/2020|EPI ISL 418242|B.1|Algeria|2020-03-08	Africa|hCoV-19/Gambia/GC19-3373/2020|EPI ISL 561064|B.1.5|Gambia|2020-07-27	0.0000677043	Africa
Africa|hCoV-19/Algeria/G0860 2262/2020|EPI ISL 420037|B.1|Algeria|2020-03-02	Africa|hCoV-19/Gambia/GC19-3373/2020|EPI ISL 561064|B.1.5|Gambia|2020-07-27	0.0000677043	Africa
Africa|hCoV-19/Benin/1022/2020|EPI ISL 476826|B.1|Benin|2020-03-25	Africa|hCoV-19/Gambia/GC19-3373/2020|EPI ISL 561064|B.1.5|Gambia|2020-07-27	0.0001015722	Africa
Africa|hCoV-19/Benin/1092/2020|EPI ISL 476827|B.1|Benin|2020-03-27	Africa|hCoV-19/Gambia/GC19-3373/2020|EPI ISL 561064|B.1.5|Gambia|2020-07-27	0.0000677302	Africa
Africa|hCoV-19/Benin/1408/2020|EPI ISL 476825|B.1.356|Benin|2020-04-04	Africa|hCoV-19/Gambia/GC19-3373/2020|EPI ISL 561064|B.1.5|Gambia|2020-07-27	0.0000677088	Africa
Africa|hCoV-19/Benin/1409/2020|EPI ISL 476828|B.1|Benin|2020-04-06	Africa|hCoV-19/Gambia/GC19-3373/2020|EPI ISL 561064|B.1.5|Gambia|2020-07-27	0.0001022970	Africa
Africa|hCoV-19/Benin/1950/2020|EPI ISL 476830|A|Benin|2020-04-15	Africa|hCoV-19/Gambia/GC19-3373/2020|EPI ISL 561064|B.1.5|Gambia|2020-07-27	0.0003047993	Africa
Africa|hCoV-19/Benin/197/2020|EPI ISL 476822|B.1.178|Benin|2020-03-15	Africa|hCoV-19/Gambia/GC19-3373/2020|EPI ISL 561064|B.1.5|Gambia|2020-07-27	0.0001015835	Africa
Africa|hCoV-19/Benin/2012/2020|EPI ISL 476831|A|Benin|2020-04-15	Africa|hCoV-19/Gambia/GC19-3373/2020|EPI ISL 561064|B.1.5|Gambia|2020-07-27	0.0003386234	Africa
Africa|hCoV-19/Benin/260/2020|EPI ISL 476823|B.1.292|Benin|2020-03-17	Africa|hCoV-19/Gambia/GC19-3373/2020|EPI ISL 561064|B.1.5|Gambia|2020-07-27	0.0001015674	Africa
Africa|hCoV-19/Benin/314/2020|EPI ISL 476834|B.1.5|Benin|2020-03-17	Africa|hCoV-19/Gambia/GC19-3373/2020|EPI ISL 561064|B.1.5|Gambia|2020-07-27	0.0001702373	Africa
Africa|hCoV-19/Benin/461/2020|EPI ISL 476833|A|Benin|2020-03-17	Africa|hCoV-19/Gambia/GC19-3373/2020|EPI ISL 561064|B.1.5|Gambia|2020-07-27	0.0003386235	Africa
Africa|hCoV-19/Benin/501/2020|EPI ISL 476824|B.1.356|Benin|2020-03-17	Africa|hCoV-19/Gambia/GC19-3373/2020|EPI ISL 561064|B.1.5|Gambia|2020-07-27	0.0000677043	Africa
Africa|hCoV-19/Benin/843/2020|EPI ISL 476829|A|Benin|2020-03-19	Africa|hCoV-19/Gambia/GC19-3373/2020|EPI ISL 561064|B.1.5|Gambia|2020-07-27	0.0002709244	Africa
Africa|hCoV-19/Botswana/BOT0455/2020|EPI ISL 560386|B.1|Botswana|2020-03-28	Africa|hCoV-19/Gambia/GC19-3373/2020|EPI ISL 561064|B.1.5|Gambia|2020-07-27	0.0000000000	Africa
Africa|hCoV-19/Botswana/BOT2254/2020|EPI ISL 560390|B.1.1|Botswana|2020-04-08	Africa|hCoV-19/Gambia/GC19-3373/2020|EPI ISL 561064|B.1.5|Gambia|2020-07-27	0.0001378766	Africa
Africa|hCoV-19/Botswana/BOT2283/2020|EPI ISL 560385|B.1|Botswana|2020-04-07	Africa|hCoV-19/Gambia/GC19-3373/2020|EPI ISL 561064|B.1.5|Gambia|2020-07-27	0.0001054364	Africa
Africa|hCoV-19/Botswana/BOT2624/2020|EPI ISL 560387|B.1.1|Botswana|2020-04-05	Africa|hCoV-19/Gambia/GC19-3373/2020|EPI ISL 561064|B.1.5|Gambia|2020-07-27	0.0001406046	Africa
Africa|hCoV-19/Botswana/BOT4161/2020|EPI ISL 560388|B.1.1.220|Botswana|2020-04-16	Africa|hCoV-19/Gambia/GC19-3373/2020|EPI ISL 561064|B.1.5|Gambia|2020-07-27	0.0002089695	Africa
Africa|hCoV-19/DRC/04186/2020|EPI ISL 471411|A|Democratic Republic of the Congo|2020-04-25	Africa|hCoV-19/Gambia/GC19-3373/2020|EPI ISL 561064|B.1.5|Gambia|2020-07-27	0.0003386232	Africa
Africa|hCoV-19/DRC/04188/2020|EPI ISL 471413|A|Democratic Republic of the Congo|2020-04-25	Africa|hCoV-19/Gambia/GC19-3373/2020|EPI ISL 561064|B.1.5|Gambia|2020-07-27	0.0004183953	Africa
Africa|hCoV-19/DRC/10041/2020|EPI ISL 527543|B.1.1.275|Democratic Republic of the Congo|2020-05-22	Africa|hCoV-19/Gambia/GC19-3373/2020|EPI ISL 561064|B.1.5|Gambia|2020-07-27	0.0002061861	Africa
Africa|hCoV-19/DRC/10057/2020|EPI ISL 527538|B.1.1.275|Democratic Republic of the Congo|2020-05-22	Africa|hCoV-19/Gambia/GC19-3373/2020|EPI ISL 561064|B.1.5|Gambia|2020-07-27	0.0003195115	Africa
Africa|hCoV-19/DRC/10061/2020|EPI ISL 527521|B.1.1.275|Democratic Republic of the Congo|2020-05-22	Africa|hCoV-19/Gambia/GC19-3373/2020|EPI ISL 561064|B.1.5|Gambia|2020-07-27	0.0001750520	Africa
Africa|hCoV-19/DRC/10070/2020|EPI ISL 527544|B.1.178|Democratic Republic of the Congo|2020-05-22	Africa|hCoV-19/Gambia/GC19-3373/2020|EPI ISL 561064|B.1.5|Gambia|2020-07-27	0.0002401782	Africa
Africa|hCoV-19/DRC/10120/2020|EPI ISL 513624|B.1.1.275|Democratic Republic of the Congo|2020-05-22	Africa|hCoV-19/Gambia/GC19-3373/2020|EPI ISL 561064|B.1.5|Gambia|2020-07-27	0.0002464836	Africa
Africa|hCoV-19/DRC/10127/2020|EPI ISL 513625|B.1.1.275|Democratic Republic of the Congo|2020-05-22	Africa|hCoV-19/Gambia/GC19-3373/2020|EPI ISL 561064|B.1.5|Gambia|2020-07-27	0.0002432635	Africa
Africa|hCoV-19/DRC/10242/2020|EPI ISL 513626|B.1.84|Democratic Republic of the Congo|2020-05-22	Africa|hCoV-19/Gambia/GC19-3373/2020|EPI ISL 561064|B.1.5|Gambia|2020-07-27	0.0001364998	Africa
Africa|hCoV-19/DRC/10251/2020|EPI ISL 513627|B.1.128|Democratic Republic of the Congo|2020-05-22	Africa|hCoV-19/Gambia/GC19-3373/2020|EPI ISL 561064|B.1.5|Gambia|2020-07-27	0.0002733111	Africa
Africa|hCoV-19/DRC/10324/2020|EPI ISL 527545|B.1.214|Democratic Republic of the Congo|2020-05-22	Africa|hCoV-19/Gambia/GC19-3373/2020|EPI ISL 561064|B.1.5|Gambia|2020-07-27	0.0002061174	Africa
Africa|hCoV-19/DRC/10346/2020|EPI ISL 527546|B.1.214|Democratic Republic of the Congo|2020-05-22	Africa|hCoV-19/Gambia/GC19-3373/2020|EPI ISL 561064|B.1.5|Gambia|2020-07-27	0.0002082778	Africa
Africa|hCoV-19/DRC/10364/2020|EPI ISL 527498|B.1|Democratic Republic of the Congo|2020-05-22	Africa|hCoV-19/Gambia/GC19-3373/2020|EPI ISL 561064|B.1.5|Gambia|2020-07-27	0.0001036815	Africa
Africa|hCoV-19/DRC/10371/2020|EPI ISL 527489|B.1.178|Democratic Republic of the Congo|2020-05-22	Africa|hCoV-19/Gambia/GC19-3373/2020|EPI ISL 561064|B.1.5|Gambia|2020-07-27	0.0002405934	Africa
Africa|hCoV-19/DRC/10373/2020|EPI ISL 527495|B.1.159|Democratic Republic of the Congo|2020-05-22	Africa|hCoV-19/Gambia/GC19-3373/2020|EPI ISL 561064|B.1.5|Gambia|2020-07-27	0.0001720701	Africa
Africa|hCoV-19/DRC/10374/2020|EPI ISL 527539|B.1.84|Democratic Republic of the Congo|2020-05-22	Africa|hCoV-19/Gambia/GC19-3373/2020|EPI ISL 561064|B.1.5|Gambia|2020-07-27	0.0003883854	Africa
Africa|hCoV-19/DRC/10375/2020|EPI ISL 527499|B.1.84|Democratic Republic of the Congo|2020-05-22	Africa|hCoV-19/Gambia/GC19-3373/2020|EPI ISL 561064|B.1.5|Gambia|2020-07-27	0.0002758044	Africa
Africa|hCoV-19/DRC/10399/2020|EPI ISL 527491|B.1.214|Democratic Republic of the Congo|2020-05-22	Africa|hCoV-19/Gambia/GC19-3373/2020|EPI ISL 561064|B.1.5|Gambia|2020-07-27	0.0002062669	Africa
Africa|hCoV-19/DRC/10502/2020|EPI ISL 527547|B.1.5|Democratic Republic of the Congo|2020-05-20	Africa|hCoV-19/Gambia/GC19-3373/2020|EPI ISL 561064|B.1.5|Gambia|2020-07-27	0.0000343231	Africa
Africa|hCoV-19/DRC/10506/2020|EPI ISL 527524|B.1.5|Democratic Republic of the Congo|2020-05-18	Africa|hCoV-19/Gambia/GC19-3373/2020|EPI ISL 561064|B.1.5|Gambia|2020-07-27	0.0000351616	Africa
Africa|hCoV-19/DRC/10507/2020|EPI ISL 527492|B.1.5|Democratic Republic of the Congo|2020-05-18	Africa|hCoV-19/Gambia/GC19-3373/2020|EPI ISL 561064|B.1.5|Gambia|2020-07-27	0.0000687804	Africa
Africa|hCoV-19/DRC/10508/2020|EPI ISL 527494|B.1.5|Democratic Republic of the Congo|2020-05-20	Africa|hCoV-19/Gambia/GC19-3373/2020|EPI ISL 561064|B.1.5|Gambia|2020-07-27	0.0000684088	Africa
Africa|hCoV-19/DRC/10532/2020|EPI ISL 527532|B.1.5|Democratic Republic of the Congo|2020-05-20	Africa|hCoV-19/Gambia/GC19-3373/2020|EPI ISL 561064|B.1.5|Gambia|2020-07-27	0.0000351938	Africa
Africa|hCoV-19/DRC/10533/2020|EPI ISL 527548|B.1.5|Democratic Republic of the Congo|2020-05-20	Africa|hCoV-19/Gambia/GC19-3373/2020|EPI ISL 561064|B.1.5|Gambia|2020-07-27	0.0000686687	Africa
Africa|hCoV-19/DRC/10621/2020|EPI ISL 527526|B.1.214|Democratic Republic of the Congo|2020-05-23	Africa|hCoV-19/Gambia/GC19-3373/2020|EPI ISL 561064|B.1.5|Gambia|2020-07-27	0.0001756053	Africa
Africa|hCoV-19/DRC/10640/2020|EPI ISL 527541|B.1|Democratic Republic of the Congo|2020-05-22	Africa|hCoV-19/Gambia/GC19-3373/2020|EPI ISL 561064|B.1.5|Gambia|2020-07-27	0.0003554439	Africa
Africa|hCoV-19/DRC/10644/2020|EPI ISL 527549|B.1|Democratic Republic of the Congo|2020-05-22	Africa|hCoV-19/Gambia/GC19-3373/2020|EPI ISL 561064|B.1.5|Gambia|2020-07-27	0.0003433753	Africa
Africa|hCoV-19/DRC/10728/2020|EPI ISL 513628|B.1.5|Democratic Republic of the Congo|2020-05-23	Africa|hCoV-19/Gambia/GC19-3373/2020|EPI ISL 561064|B.1.5|Gambia|2020-07-27	0.0000705630	Africa
Africa|hCoV-19/DRC/10731/2020|EPI ISL 513629|B.1.1.1|Democratic Republic of the Congo|2020-05-23	Africa|hCoV-19/Gambia/GC19-3373/2020|EPI ISL 561064|B.1.5|Gambia|2020-07-27	0.0003199555	Africa
Africa|hCoV-19/DRC/10733/2020|EPI ISL 513630|B.1|Democratic Republic of the Congo|2020-05-23	Africa|hCoV-19/Gambia/GC19-3373/2020|EPI ISL 561064|B.1.5|Gambia|2020-07-27	0.0002041888	Africa
Africa|hCoV-19/DRC/108/2020|EPI ISL 417948|B.1.128|Democratic Republic of the Congo|2020-03-19	Africa|hCoV-19/Gambia/GC19-3373/2020|EPI ISL 561064|B.1.5|Gambia|2020-07-27	0.0001694971	Africa
Africa|hCoV-19/DRC/10885/2020|EPI ISL 513631|B.1.84|Democratic Republic of the Congo|2020-05-23	Africa|hCoV-19/Gambia/GC19-3373/2020|EPI ISL 561064|B.1.5|Gambia|2020-07-27	0.0002056703	Africa
Africa|hCoV-19/DRC/10902/2020|EPI ISL 527490|B.1.178|Democratic Republic of the Congo|2020-05-23	Africa|hCoV-19/Gambia/GC19-3373/2020|EPI ISL 561064|B.1.5|Gambia|2020-07-27	0.0001717197	Africa
Africa|hCoV-19/DRC/10913/2020|EPI ISL 527507|B.1.84|Democratic Republic of the Congo|2020-05-24	Africa|hCoV-19/Gambia/GC19-3373/2020|EPI ISL 561064|B.1.5|Gambia|2020-07-27	0.0002775159	Africa
Africa|hCoV-19/DRC/11005/2020|EPI ISL 527550|B.1.159|Democratic Republic of the Congo|2020-05-24	Africa|hCoV-19/Gambia/GC19-3373/2020|EPI ISL 561064|B.1.5|Gambia|2020-07-27	0.0002747497	Africa
Africa|hCoV-19/DRC/11008/2020|EPI ISL 527503|B.1.159|Democratic Republic of the Congo|2020-05-24	Africa|hCoV-19/Gambia/GC19-3373/2020|EPI ISL 561064|B.1.5|Gambia|2020-07-27	0.0002079098	Africa
Africa|hCoV-19/DRC/11022/2020|EPI ISL 527551|B.1.214|Democratic Republic of the Congo|2020-05-24	Africa|hCoV-19/Gambia/GC19-3373/2020|EPI ISL 561064|B.1.5|Gambia|2020-07-27	0.0002748629	Africa
Africa|hCoV-19/DRC/11024/2020|EPI ISL 527552|B.1.149|Democratic Republic of the Congo|2020-05-24	Africa|hCoV-19/Gambia/GC19-3373/2020|EPI ISL 561064|B.1.5|Gambia|2020-07-27	0.0003120615	Africa
Africa|hCoV-19/DRC/11026/2020|EPI ISL 527553|B.1.149|Democratic Republic of the Congo|2020-05-24	Africa|hCoV-19/Gambia/GC19-3373/2020|EPI ISL 561064|B.1.5|Gambia|2020-07-27	0.0001717079	Africa
Africa|hCoV-19/DRC/11031/2020|EPI ISL 527554|B.1.214|Democratic Republic of the Congo|2020-05-24	Africa|hCoV-19/Gambia/GC19-3373/2020|EPI ISL 561064|B.1.5|Gambia|2020-07-27	0.0002062074	Africa
Africa|hCoV-19/DRC/11041/2020|EPI ISL 527555|B.1|Democratic Republic of the Congo|2020-05-24	Africa|hCoV-19/Gambia/GC19-3373/2020|EPI ISL 561064|B.1.5|Gambia|2020-07-27	0.0001717829	Africa
Africa|hCoV-19/DRC/11057/2020|EPI ISL 527528|B.1.5|Democratic Republic of the Congo|2020-05-24	Africa|hCoV-19/Gambia/GC19-3373/2020|EPI ISL 561064|B.1.5|Gambia|2020-07-27	0.0001054525	Africa
Africa|hCoV-19/DRC/11078/2020|EPI ISL 527514|B.1|Democratic Republic of the Congo|2020-05-24	Africa|hCoV-19/Gambia/GC19-3373/2020|EPI ISL 561064|B.1.5|Gambia|2020-07-27	0.0001739518	Africa
Africa|hCoV-19/DRC/11079/2020|EPI ISL 527500|B.1.214|Democratic Republic of the Congo|2020-05-24	Africa|hCoV-19/Gambia/GC19-3373/2020|EPI ISL 561064|B.1.5|Gambia|2020-07-27	0.0001381671	Africa
Africa|hCoV-19/DRC/11093/2020|EPI ISL 527527|B.1.5|Democratic Republic of the Congo|2020-05-24	Africa|hCoV-19/Gambia/GC19-3373/2020|EPI ISL 561064|B.1.5|Gambia|2020-07-27	0.0001762626	Africa
Africa|hCoV-19/DRC/11096/2020|EPI ISL 527522|B.1|Democratic Republic of the Congo|2020-05-24	Africa|hCoV-19/Gambia/GC19-3373/2020|EPI ISL 561064|B.1.5|Gambia|2020-07-27	0.0001751171	Africa
Africa|hCoV-19/DRC/11114/2020|EPI ISL 527534|B.1.214|Democratic Republic of the Congo|2020-05-25	Africa|hCoV-19/Gambia/GC19-3373/2020|EPI ISL 561064|B.1.5|Gambia|2020-07-27	0.0002465790	Africa
Africa|hCoV-19/DRC/11123/2020|EPI ISL 527496|B.1.84|Democratic Republic of the Congo|2020-05-24	Africa|hCoV-19/Gambia/GC19-3373/2020|EPI ISL 561064|B.1.5|Gambia|2020-07-27	0.0001720882	Africa
Africa|hCoV-19/DRC/11134/2020|EPI ISL 527518|B.1.5|Democratic Republic of the Congo|2020-05-24	Africa|hCoV-19/Gambia/GC19-3373/2020|EPI ISL 561064|B.1.5|Gambia|2020-07-27	0.0000698346	Africa
Africa|hCoV-19/DRC/11143/2020|EPI ISL 527556|B.1|Democratic Republic of the Congo|2020-05-24	Africa|hCoV-19/Gambia/GC19-3373/2020|EPI ISL 561064|B.1.5|Gambia|2020-07-27	0.0002747835	Africa
Africa|hCoV-19/DRC/11145/2020|EPI ISL 527501|B.1.214|Democratic Republic of the Congo|2020-05-24	Africa|hCoV-19/Gambia/GC19-3373/2020|EPI ISL 561064|B.1.5|Gambia|2020-07-27	0.0002765538	Africa
Africa|hCoV-19/DRC/11148/2020|EPI ISL 527525|B.1.178|Democratic Republic of the Congo|2020-05-24	Africa|hCoV-19/Gambia/GC19-3373/2020|EPI ISL 561064|B.1.5|Gambia|2020-07-27	0.0002820790	Africa
Africa|hCoV-19/DRC/11157/2020|EPI ISL 527530|B.1|Democratic Republic of the Congo|2020-05-25	Africa|hCoV-19/Gambia/GC19-3373/2020|EPI ISL 561064|B.1.5|Gambia|2020-07-27	0.0002453254	Africa
Africa|hCoV-19/DRC/11187/2020|EPI ISL 527523|B.1.1.275|Democratic Republic of the Congo|2020-05-23	Africa|hCoV-19/Gambia/GC19-3373/2020|EPI ISL 561064|B.1.5|Gambia|2020-07-27	0.0002806315	Africa
Africa|hCoV-19/DRC/11191/2020|EPI ISL 527506|B.1.1.275|Democratic Republic of the Congo|2020-05-23	Africa|hCoV-19/Gambia/GC19-3373/2020|EPI ISL 561064|B.1.5|Gambia|2020-07-27	0.0001730471	Africa
Africa|hCoV-19/DRC/11252/2020|EPI ISL 527557|B.1.1.275|Democratic Republic of the Congo|2020-05-21	Africa|hCoV-19/Gambia/GC19-3373/2020|EPI ISL 561064|B.1.5|Gambia|2020-07-27	0.0003433734	Africa
Africa|hCoV-19/DRC/11260/2020|EPI ISL 527558|B.1.1.275|Democratic Republic of the Congo|2020-05-23	Africa|hCoV-19/Gambia/GC19-3373/2020|EPI ISL 561064|B.1.5|Gambia|2020-07-27	0.0002060920	Africa
Africa|hCoV-19/DRC/1131/2020|EPI ISL 429255|B.1.5|Democratic Republic of the Congo|2020-04-05	Africa|hCoV-19/Gambia/GC19-3373/2020|EPI ISL 561064|B.1.5|Gambia|2020-07-27	0.0000682990	Africa
Africa|hCoV-19/DRC/11310/2020|EPI ISL 527529|B.1.149|Democratic Republic of the Congo|2020-05-25	Africa|hCoV-19/Gambia/GC19-3373/2020|EPI ISL 561064|B.1.5|Gambia|2020-07-27	0.0001759656	Africa
Africa|hCoV-19/DRC/11318/2020|EPI ISL 527559|B.1.149|Democratic Republic of the Congo|2020-05-25	Africa|hCoV-19/Gambia/GC19-3373/2020|EPI ISL 561064|B.1.5|Gambia|2020-07-27	0.0001707738	Africa
Africa|hCoV-19/DRC/11326/2020|EPI ISL 527508|B.1|Democratic Republic of the Congo|2020-05-25	Africa|hCoV-19/Gambia/GC19-3373/2020|EPI ISL 561064|B.1.5|Gambia|2020-07-27	0.0001734408	Africa
Africa|hCoV-19/DRC/11334/2020|EPI ISL 527504|B.1.178|Democratic Republic of the Congo|2020-05-25	Africa|hCoV-19/Gambia/GC19-3373/2020|EPI ISL 561064|B.1.5|Gambia|2020-07-27	0.0001731921	Africa
Africa|hCoV-19/DRC/11337/2020|EPI ISL 527510|B.1.84|Democratic Republic of the Congo|2020-05-25	Africa|hCoV-19/Gambia/GC19-3373/2020|EPI ISL 561064|B.1.5|Gambia|2020-07-27	0.0002431706	Africa
Africa|hCoV-19/DRC/11341/2020|EPI ISL 527509|B.1.1.275|Democratic Republic of the Congo|2020-05-25	Africa|hCoV-19/Gambia/GC19-3373/2020|EPI ISL 561064|B.1.5|Gambia|2020-07-27	0.0002777028	Africa
Africa|hCoV-19/DRC/11348/2020|EPI ISL 527560|B.1.149|Democratic Republic of the Congo|2020-05-25	Africa|hCoV-19/Gambia/GC19-3373/2020|EPI ISL 561064|B.1.5|Gambia|2020-07-27	0.0001709256	Africa
Africa|hCoV-19/DRC/11369/2020|EPI ISL 527537|B.1.214|Democratic Republic of the Congo|2020-05-25	Africa|hCoV-19/Gambia/GC19-3373/2020|EPI ISL 561064|B.1.5|Gambia|2020-07-27	0.0002106908	Africa
Africa|hCoV-19/DRC/11376/2020|EPI ISL 527513|B.1.214|Democratic Republic of the Congo|2020-05-25	Africa|hCoV-19/Gambia/GC19-3373/2020|EPI ISL 561064|B.1.5|Gambia|2020-07-27	0.0002422115	Africa
Africa|hCoV-19/DRC/11411/2020|EPI ISL 527561|B.1.5|Democratic Republic of the Congo|2020-05-25	Africa|hCoV-19/Gambia/GC19-3373/2020|EPI ISL 561064|B.1.5|Gambia|2020-07-27	0.0001373149	Africa
Africa|hCoV-19/DRC/11450/2020|EPI ISL 527516|B.1.5|Democratic Republic of the Congo|2020-05-25	Africa|hCoV-19/Gambia/GC19-3373/2020|EPI ISL 561064|B.1.5|Gambia|2020-07-27	0.0000701923	Africa
Africa|hCoV-19/DRC/11458/2020|EPI ISL 527497|B.1.5|Democratic Republic of the Congo|2020-05-25	Africa|hCoV-19/Gambia/GC19-3373/2020|EPI ISL 561064|B.1.5|Gambia|2020-07-27	0.0002080558	Africa
Africa|hCoV-19/DRC/11460/2020|EPI ISL 527562|B.1.214|Democratic Republic of the Congo|2020-05-25	Africa|hCoV-19/Gambia/GC19-3373/2020|EPI ISL 561064|B.1.5|Gambia|2020-07-27	0.0003471742	Africa
Africa|hCoV-19/DRC/11472/2020|EPI ISL 527502|B.1.214|Democratic Republic of the Congo|2020-05-25	Africa|hCoV-19/Gambia/GC19-3373/2020|EPI ISL 561064|B.1.5|Gambia|2020-07-27	0.0002745864	Africa
Africa|hCoV-19/DRC/11477/2020|EPI ISL 527563|B.1.84|Democratic Republic of the Congo|2020-05-25	Africa|hCoV-19/Gambia/GC19-3373/2020|EPI ISL 561064|B.1.5|Gambia|2020-07-27	0.0001028842	Africa
Africa|hCoV-19/DRC/11486/2020|EPI ISL 527564|B.1.214|Democratic Republic of the Congo|2020-05-25	Africa|hCoV-19/Gambia/GC19-3373/2020|EPI ISL 561064|B.1.5|Gambia|2020-07-27	0.0002747913	Africa
Africa|hCoV-19/DRC/11487/2020|EPI ISL 527505|B.1|Democratic Republic of the Congo|2020-05-25	Africa|hCoV-19/Gambia/GC19-3373/2020|EPI ISL 561064|B.1.5|Gambia|2020-07-27	0.0002082438	Africa
Africa|hCoV-19/DRC/11507/2020|EPI ISL 527512|B.1|Democratic Republic of the Congo|2020-05-25	Africa|hCoV-19/Gambia/GC19-3373/2020|EPI ISL 561064|B.1.5|Gambia|2020-07-27	0.0002428549	Africa
Africa|hCoV-19/DRC/1151/2020|EPI ISL 447596|B.38|Democratic Republic of the Congo|2020-04-05	Africa|hCoV-19/Gambia/GC19-3373/2020|EPI ISL 561064|B.1.5|Gambia|2020-07-27	0.0004107677	Africa
Africa|hCoV-19/DRC/11511/2020|EPI ISL 527511|B.1.214|Democratic Republic of the Congo|2020-05-25	Africa|hCoV-19/Gambia/GC19-3373/2020|EPI ISL 561064|B.1.5|Gambia|2020-07-27	0.0002779662	Africa
Africa|hCoV-19/DRC/11572/2020|EPI ISL 527565|B.1.214|Democratic Republic of the Congo|2020-05-25	Africa|hCoV-19/Gambia/GC19-3373/2020|EPI ISL 561064|B.1.5|Gambia|2020-07-27	0.0001715277	Africa
Africa|hCoV-19/DRC/11576/2020|EPI ISL 527517|B.1|Democratic Republic of the Congo|2020-05-25	Africa|hCoV-19/Gambia/GC19-3373/2020|EPI ISL 561064|B.1.5|Gambia|2020-07-27	0.0001747132	Africa
Africa|hCoV-19/DRC/11583/2020|EPI ISL 527542|B.1|Democratic Republic of the Congo|2020-05-25	Africa|hCoV-19/Gambia/GC19-3373/2020|EPI ISL 561064|B.1.5|Gambia|2020-07-27	0.0002135040	Africa
Africa|hCoV-19/DRC/11616/2020|EPI ISL 527519|B.1|Democratic Republic of the Congo|2020-05-25	Africa|hCoV-19/Gambia/GC19-3373/2020|EPI ISL 561064|B.1.5|Gambia|2020-07-27	0.0001744086	Africa
Africa|hCoV-19/DRC/11623/2020|EPI ISL 527566|B.1.5|Democratic Republic of the Congo|2020-05-25	Africa|hCoV-19/Gambia/GC19-3373/2020|EPI ISL 561064|B.1.5|Gambia|2020-07-27	0.0001717821	Africa
Africa|hCoV-19/DRC/11624/2020|EPI ISL 527567|B.1.149|Democratic Republic of the Congo|2020-05-25	Africa|hCoV-19/Gambia/GC19-3373/2020|EPI ISL 561064|B.1.5|Gambia|2020-07-27	0.0001716985	Africa
Africa|hCoV-19/DRC/11631/2020|EPI ISL 527568|B.1.149|Democratic Republic of the Congo|2020-05-25	Africa|hCoV-19/Gambia/GC19-3373/2020|EPI ISL 561064|B.1.5|Gambia|2020-07-27	0.0001718755	Africa
Africa|hCoV-19/DRC/11632/2020|EPI ISL 527493|B.1|Democratic Republic of the Congo|2020-05-25	Africa|hCoV-19/Gambia/GC19-3373/2020|EPI ISL 561064|B.1.5|Gambia|2020-07-27	0.0002063939	Africa
Africa|hCoV-19/DRC/11635/2020|EPI ISL 527540|B.1.214|Democratic Republic of the Congo|2020-05-25	Africa|hCoV-19/Gambia/GC19-3373/2020|EPI ISL 561064|B.1.5|Gambia|2020-07-27	0.0002117867	Africa
Africa|hCoV-19/DRC/11640/2020|EPI ISL 527535|B.1.178|Democratic Republic of the Congo|2020-05-25	Africa|hCoV-19/Gambia/GC19-3373/2020|EPI ISL 561064|B.1.5|Gambia|2020-07-27	0.0002800860	Africa
Africa|hCoV-19/DRC/11643/2020|EPI ISL 527520|B.1.5|Democratic Republic of the Congo|2020-05-25	Africa|hCoV-19/Gambia/GC19-3373/2020|EPI ISL 561064|B.1.5|Gambia|2020-07-27	0.0001398199	Africa
Africa|hCoV-19/DRC/11648/2020|EPI ISL 527569|B.1.6|Democratic Republic of the Congo|2020-05-25	Africa|hCoV-19/Gambia/GC19-3373/2020|EPI ISL 561064|B.1.5|Gambia|2020-07-27	0.0002052532	Africa
Africa|hCoV-19/DRC/11652/2020|EPI ISL 527570|B.1.149|Democratic Republic of the Congo|2020-05-25	Africa|hCoV-19/Gambia/GC19-3373/2020|EPI ISL 561064|B.1.5|Gambia|2020-07-27	0.0001716507	Africa
Africa|hCoV-19/DRC/11653/2020|EPI ISL 527533|B.1.84|Democratic Republic of the Congo|2020-05-25	Africa|hCoV-19/Gambia/GC19-3373/2020|EPI ISL 561064|B.1.5|Gambia|2020-07-27	0.0001407002	Africa
Africa|hCoV-19/DRC/11676/2020|EPI ISL 527531|B.1|Democratic Republic of the Congo|2020-05-26	Africa|hCoV-19/Gambia/GC19-3373/2020|EPI ISL 561064|B.1.5|Gambia|2020-07-27	0.0003531637	Africa
Africa|hCoV-19/DRC/11677/2020|EPI ISL 527515|B.1.214|Democratic Republic of the Congo|2020-05-26	Africa|hCoV-19/Gambia/GC19-3373/2020|EPI ISL 561064|B.1.5|Gambia|2020-07-27	0.0002792281	Africa
Africa|hCoV-19/DRC/11732/2020|EPI ISL 527536|B.1.214|Democratic Republic of the Congo|2020-05-26	Africa|hCoV-19/Gambia/GC19-3373/2020|EPI ISL 561064|B.1.5|Gambia|2020-07-27	0.0001403237	Africa
Africa|hCoV-19/DRC/11733/2020|EPI ISL 527571|B.1.149|Democratic Republic of the Congo|2020-05-26	Africa|hCoV-19/Gambia/GC19-3373/2020|EPI ISL 561064|B.1.5|Gambia|2020-07-27	0.0001707639	Africa
Africa|hCoV-19/DRC/11806/2020|EPI ISL 527572|B.1.214|Democratic Republic of the Congo|2020-05-26	Africa|hCoV-19/Gambia/GC19-3373/2020|EPI ISL 561064|B.1.5|Gambia|2020-07-27	0.0002746592	Africa
Africa|hCoV-19/DRC/1234/2020|EPI ISL 429258|B.1.5|Democratic Republic of the Congo|2020-04-06	Africa|hCoV-19/Gambia/GC19-3373/2020|EPI ISL 561064|B.1.5|Gambia|2020-07-27	0.0000718332	Africa
Africa|hCoV-19/DRC/1249/2020|EPI ISL 429259|B.1.5|Democratic Republic of the Congo|2020-04-06	Africa|hCoV-19/Gambia/GC19-3373/2020|EPI ISL 561064|B.1.5|Gambia|2020-07-27	0.0000685988	Africa
Africa|hCoV-19/DRC/1319/2020|EPI ISL 431011|B.1.128|Democratic Republic of the Congo|2020-04-07	Africa|hCoV-19/Gambia/GC19-3373/2020|EPI ISL 561064|B.1.5|Gambia|2020-07-27	0.0001713179	Africa
Africa|hCoV-19/DRC/1324/2020|EPI ISL 435033|B.1.128|Democratic Republic of the Congo|2020-04-07	Africa|hCoV-19/Gambia/GC19-3373/2020|EPI ISL 561064|B.1.5|Gambia|2020-07-27	0.0001701521	Africa
Africa|hCoV-19/DRC/1326/2020|EPI ISL 435116|B.1|Democratic Republic of the Congo|2020-04-07	Africa|hCoV-19/Gambia/GC19-3373/2020|EPI ISL 561064|B.1.5|Gambia|2020-07-27	0.0001394802	Africa
Africa|hCoV-19/DRC/1375/2020|EPI ISL 435117|B.1.1.1|Democratic Republic of the Congo|2020-04-07	Africa|hCoV-19/Gambia/GC19-3373/2020|EPI ISL 561064|B.1.5|Gambia|2020-07-27	0.0003128936	Africa
Africa|hCoV-19/DRC/1376/2020|EPI ISL 431012|B.1.1.1|Democratic Republic of the Congo|2020-04-07	Africa|hCoV-19/Gambia/GC19-3373/2020|EPI ISL 561064|B.1.5|Gambia|2020-07-27	0.0002757286	Africa
Africa|hCoV-19/DRC/1377/2020|EPI ISL 434678|B.1.1.1|Democratic Republic of the Congo|2020-04-07	Africa|hCoV-19/Gambia/GC19-3373/2020|EPI ISL 561064|B.1.5|Gambia|2020-07-27	0.0002392272	Africa
Africa|hCoV-19/DRC/1378/2020|EPI ISL 435118|B.1.1.1|Democratic Republic of the Congo|2020-04-07	Africa|hCoV-19/Gambia/GC19-3373/2020|EPI ISL 561064|B.1.5|Gambia|2020-07-27	0.0002748895	Africa
Africa|hCoV-19/DRC/1382/2020|EPI ISL 435113|B.1.1.1|Democratic Republic of the Congo|2020-04-07	Africa|hCoV-19/Gambia/GC19-3373/2020|EPI ISL 561064|B.1.5|Gambia|2020-07-27	0.0002801894	Africa
Africa|hCoV-19/DRC/1397/2020|EPI ISL 434679|B.1.1.1|Democratic Republic of the Congo|2020-04-07	Africa|hCoV-19/Gambia/GC19-3373/2020|EPI ISL 561064|B.1.5|Gambia|2020-07-27	0.0002751503	Africa
Africa|hCoV-19/DRC/1398/2020|EPI ISL 435114|B.1.1.1|Democratic Republic of the Congo|2020-04-07	Africa|hCoV-19/Gambia/GC19-3373/2020|EPI ISL 561064|B.1.5|Gambia|2020-07-27	0.0002377486	Africa
Africa|hCoV-19/DRC/1422/2020|EPI ISL 434680|B.1.149|Democratic Republic of the Congo|2020-04-08	Africa|hCoV-19/Gambia/GC19-3373/2020|EPI ISL 561064|B.1.5|Gambia|2020-07-27	0.0001736250	Africa
Africa|hCoV-19/DRC/1423/2020|EPI ISL 434710|B.1.149|Democratic Republic of the Congo|2020-04-08	Africa|hCoV-19/Gambia/GC19-3373/2020|EPI ISL 561064|B.1.5|Gambia|2020-07-27	0.0001358121	Africa
Africa|hCoV-19/DRC/1486/2020|EPI ISL 434711|B.1|Democratic Republic of the Congo|2020-04-08	Africa|hCoV-19/Gambia/GC19-3373/2020|EPI ISL 561064|B.1.5|Gambia|2020-07-27	0.0001055685	Africa
Africa|hCoV-19/DRC/1516/2020|EPI ISL 435032|B.1.5|Democratic Republic of the Congo|2020-04-09	Africa|hCoV-19/Gambia/GC19-3373/2020|EPI ISL 561064|B.1.5|Gambia|2020-07-27	0.0000677072	Africa
Africa|hCoV-19/DRC/1565/2020|EPI ISL 434681|B.1|Democratic Republic of the Congo|2020-04-09	Africa|hCoV-19/Gambia/GC19-3373/2020|EPI ISL 561064|B.1.5|Gambia|2020-07-27	0.0001036478	Africa
Africa|hCoV-19/DRC/158/2020|EPI ISL 417950|B.40|Democratic Republic of the Congo|2020-03-20	Africa|hCoV-19/Gambia/GC19-3373/2020|EPI ISL 561064|B.1.5|Gambia|2020-07-27	0.0004063987	Africa
Africa|hCoV-19/DRC/1715/2020|EPI ISL 435156|B.1.84|Democratic Republic of the Congo|2020-04-10	Africa|hCoV-19/Gambia/GC19-3373/2020|EPI ISL 561064|B.1.5|Gambia|2020-07-27	0.0001368705	Africa
Africa|hCoV-19/DRC/1767/2020|EPI ISL 435157|B.1.5|Democratic Republic of the Congo|2020-04-10	Africa|hCoV-19/Gambia/GC19-3373/2020|EPI ISL 561064|B.1.5|Gambia|2020-07-27	0.0000705730	Africa
Africa|hCoV-19/DRC/1779/2020|EPI ISL 435158|C.14|Democratic Republic of the Congo|2020-04-10	Africa|hCoV-19/Gambia/GC19-3373/2020|EPI ISL 561064|B.1.5|Gambia|2020-07-27	0.0003506111	Africa
Africa|hCoV-19/DRC/191/2020|EPI ISL 417955|B.1.128|Democratic Republic of the Congo|2020-03-21	Africa|hCoV-19/Gambia/GC19-3373/2020|EPI ISL 561064|B.1.5|Gambia|2020-07-27	0.0001695372	Africa
Africa|hCoV-19/DRC/1952/2020|EPI ISL 435159|B.1.5|Democratic Republic of the Congo|2020-04-11	Africa|hCoV-19/Gambia/GC19-3373/2020|EPI ISL 561064|B.1.5|Gambia|2020-07-27	0.0000698004	Africa
Africa|hCoV-19/DRC/1982/2020|EPI ISL 435160|B.1|Democratic Republic of the Congo|2020-04-12	Africa|hCoV-19/Gambia/GC19-3373/2020|EPI ISL 561064|B.1.5|Gambia|2020-07-27	0.0001042953	Africa
Africa|hCoV-19/DRC/2047/2020|EPI ISL 435161|B.1.1.1|Democratic Republic of the Congo|2020-04-12	Africa|hCoV-19/Gambia/GC19-3373/2020|EPI ISL 561064|B.1.5|Gambia|2020-07-27	0.0002416964	Africa
Africa|hCoV-19/DRC/2063/2020|EPI ISL 435162|B.1|Democratic Republic of the Congo|2020-04-12	Africa|hCoV-19/Gambia/GC19-3373/2020|EPI ISL 561064|B.1.5|Gambia|2020-07-27	0.0000695739	Africa
Africa|hCoV-19/DRC/2120/2020|EPI ISL 435163|B.1.149|Democratic Republic of the Congo|2020-04-12	Africa|hCoV-19/Gambia/GC19-3373/2020|EPI ISL 561064|B.1.5|Gambia|2020-07-27	0.0001367872	Africa
Africa|hCoV-19/DRC/2121/2020|EPI ISL 435164|B.1.149|Democratic Republic of the Congo|2020-04-12	Africa|hCoV-19/Gambia/GC19-3373/2020|EPI ISL 561064|B.1.5|Gambia|2020-07-27	0.0001388668	Africa
Africa|hCoV-19/DRC/2122/2020|EPI ISL 435165|B.1.149|Democratic Republic of the Congo|2020-04-13	Africa|hCoV-19/Gambia/GC19-3373/2020|EPI ISL 561064|B.1.5|Gambia|2020-07-27	0.0002118160	Africa
Africa|hCoV-19/DRC/2125/2020|EPI ISL 435166|B.1.149|Democratic Republic of the Congo|2020-04-13	Africa|hCoV-19/Gambia/GC19-3373/2020|EPI ISL 561064|B.1.5|Gambia|2020-07-27	0.0001393456	Africa
Africa|hCoV-19/DRC/2128/2020|EPI ISL 435167|B.1|Democratic Republic of the Congo|2020-04-13	Africa|hCoV-19/Gambia/GC19-3373/2020|EPI ISL 561064|B.1.5|Gambia|2020-07-27	0.0000710114	Africa
Africa|hCoV-19/DRC/2133/2020|EPI ISL 435168|B.1.128|Democratic Republic of the Congo|2020-04-13	Africa|hCoV-19/Gambia/GC19-3373/2020|EPI ISL 561064|B.1.5|Gambia|2020-07-27	0.0001762179	Africa
Africa|hCoV-19/DRC/214/2020|EPI ISL 420030|B.1.6|Democratic Republic of the Congo|2020-03-21	Africa|hCoV-19/Gambia/GC19-3373/2020|EPI ISL 561064|B.1.5|Gambia|2020-07-27	0.0000679527	Africa
Africa|hCoV-19/DRC/215/2020|EPI ISL 420031|B.1.1.1|Democratic Republic of the Congo|2020-03-21	Africa|hCoV-19/Gambia/GC19-3373/2020|EPI ISL 561064|B.1.5|Gambia|2020-07-27	0.0002763324	Africa
Africa|hCoV-19/DRC/2169/2020|EPI ISL 436194|B.1.5|Democratic Republic of the Congo|2020-04-13	Africa|hCoV-19/Gambia/GC19-3373/2020|EPI ISL 561064|B.1.5|Gambia|2020-07-27	0.0001057088	Africa
Africa|hCoV-19/DRC/2299/2020|EPI ISL 436412|B.1.5|Democratic Republic of the Congo|2020-04-14	Africa|hCoV-19/Gambia/GC19-3373/2020|EPI ISL 561064|B.1.5|Gambia|2020-07-27	0.0001366130	Africa
Africa|hCoV-19/DRC/236/2020|EPI ISL 420032|B.1.128|Democratic Republic of the Congo|2020-03-22	Africa|hCoV-19/Gambia/GC19-3373/2020|EPI ISL 561064|B.1.5|Gambia|2020-07-27	0.0001697461	Africa
Africa|hCoV-19/DRC/2363/2020|EPI ISL 437194|B.1.84|Democratic Republic of the Congo|2020-04-14	Africa|hCoV-19/Gambia/GC19-3373/2020|EPI ISL 561064|B.1.5|Gambia|2020-07-27	0.0001024486	Africa
Africa|hCoV-19/DRC/2384/2020|EPI ISL 437196|B.1.149|Democratic Republic of the Congo|2020-04-14	Africa|hCoV-19/Gambia/GC19-3373/2020|EPI ISL 561064|B.1.5|Gambia|2020-07-27	0.0001391420	Africa
Africa|hCoV-19/DRC/241/2020|EPI ISL 420033|B.1.1.75|Democratic Republic of the Congo|2020-03-22	Africa|hCoV-19/Gambia/GC19-3373/2020|EPI ISL 561064|B.1.5|Gambia|2020-07-27	0.0002037292	Africa
Africa|hCoV-19/DRC/243/2020|EPI ISL 420034|B.1|Democratic Republic of the Congo|2020-03-22	Africa|hCoV-19/Gambia/GC19-3373/2020|EPI ISL 561064|B.1.5|Gambia|2020-07-27	0.0000694226	Africa
Africa|hCoV-19/DRC/248/2020|EPI ISL 420035|B.1.5|Democratic Republic of the Congo|2020-03-22	Africa|hCoV-19/Gambia/GC19-3373/2020|EPI ISL 561064|B.1.5|Gambia|2020-07-27	0.0000339456	Africa
Africa|hCoV-19/DRC/2496/2020|EPI ISL 437337|B.1.149|Democratic Republic of the Congo|2020-04-15	Africa|hCoV-19/Gambia/GC19-3373/2020|EPI ISL 561064|B.1.5|Gambia|2020-07-27	0.0001692858	Africa
Africa|hCoV-19/DRC/2529/2020|EPI ISL 437338|B.1.178|Democratic Republic of the Congo|2020-04-15	Africa|hCoV-19/Gambia/GC19-3373/2020|EPI ISL 561064|B.1.5|Gambia|2020-07-27	0.0001354259	Africa
Africa|hCoV-19/DRC/253/2020|EPI ISL 420838|B.1.5|Democratic Republic of the Congo|2020-03-22	Africa|hCoV-19/Gambia/GC19-3373/2020|EPI ISL 561064|B.1.5|Gambia|2020-07-27	0.0000340705	Africa
Africa|hCoV-19/DRC/2536/2020|EPI ISL 437339|B.1|Democratic Republic of the Congo|2020-04-15	Africa|hCoV-19/Gambia/GC19-3373/2020|EPI ISL 561064|B.1.5|Gambia|2020-07-27	0.0001354259	Africa
Africa|hCoV-19/DRC/254/2020|EPI ISL 420839|B.1|Democratic Republic of the Congo|2020-03-22	Africa|hCoV-19/Gambia/GC19-3373/2020|EPI ISL 561064|B.1.5|Gambia|2020-07-27	0.0000686766	Africa
Africa|hCoV-19/DRC/2563/2020|EPI ISL 437340|B.1.9|Democratic Republic of the Congo|2020-04-15	Africa|hCoV-19/Gambia/GC19-3373/2020|EPI ISL 561064|B.1.5|Gambia|2020-07-27	0.0003047260	Africa
Africa|hCoV-19/DRC/2580/2020|EPI ISL 437341|B.1.5|Democratic Republic of the Congo|2020-04-15	Africa|hCoV-19/Gambia/GC19-3373/2020|EPI ISL 561064|B.1.5|Gambia|2020-07-27	0.0000680937	Africa
Africa|hCoV-19/DRC/2644/2020|EPI ISL 437342|B.1.84|Democratic Republic of the Congo|2020-04-15	Africa|hCoV-19/Gambia/GC19-3373/2020|EPI ISL 561064|B.1.5|Gambia|2020-07-27	0.0001718046	Africa
Africa|hCoV-19/DRC/2670/2020|EPI ISL 437343|B.1.9|Democratic Republic of the Congo|2020-04-15	Africa|hCoV-19/Gambia/GC19-3373/2020|EPI ISL 561064|B.1.5|Gambia|2020-07-27	0.0003386140	Africa
Africa|hCoV-19/DRC/2727/2020|EPI ISL 437344|B.1|Democratic Republic of the Congo|2020-04-16	Africa|hCoV-19/Gambia/GC19-3373/2020|EPI ISL 561064|B.1.5|Gambia|2020-07-27	0.0000689314	Africa
Africa|hCoV-19/DRC/2728/2020|EPI ISL 437345|B.1.84|Democratic Republic of the Congo|2020-04-16	Africa|hCoV-19/Gambia/GC19-3373/2020|EPI ISL 561064|B.1.5|Gambia|2020-07-27	0.0001387482	Africa
Africa|hCoV-19/DRC/2813/2020|EPI ISL 437346|C.14|Democratic Republic of the Congo|2020-04-16	Africa|hCoV-19/Gambia/GC19-3373/2020|EPI ISL 561064|B.1.5|Gambia|2020-07-27	0.0003727317	Africa
Africa|hCoV-19/DRC/2819/2020|EPI ISL 437347|B.1|Democratic Republic of the Congo|2020-04-16	Africa|hCoV-19/Gambia/GC19-3373/2020|EPI ISL 561064|B.1.5|Gambia|2020-07-27	0.0001729909	Africa
Africa|hCoV-19/DRC/2827/2020|EPI ISL 437348|B.1|Democratic Republic of the Congo|2020-04-16	Africa|hCoV-19/Gambia/GC19-3373/2020|EPI ISL 561064|B.1.5|Gambia|2020-07-27	0.0000677042	Africa
Africa|hCoV-19/DRC/2855/2020|EPI ISL 437350|B.1|Democratic Republic of the Congo|2020-04-16	Africa|hCoV-19/Gambia/GC19-3373/2020|EPI ISL 561064|B.1.5|Gambia|2020-07-27	0.0001015674	Africa
Africa|hCoV-19/DRC/2864/2020|EPI ISL 437351|B.1|Democratic Republic of the Congo|2020-04-16	Africa|hCoV-19/Gambia/GC19-3373/2020|EPI ISL 561064|B.1.5|Gambia|2020-07-27	0.0001017420	Africa
Africa|hCoV-19/DRC/2904/2020|EPI ISL 437352|B.1|Democratic Republic of the Congo|2020-04-17	Africa|hCoV-19/Gambia/GC19-3373/2020|EPI ISL 561064|B.1.5|Gambia|2020-07-27	0.0001015674	Africa
Africa|hCoV-19/DRC/2938/2020|EPI ISL 437353|B.1.275|Democratic Republic of the Congo|2020-04-17	Africa|hCoV-19/Gambia/GC19-3373/2020|EPI ISL 561064|B.1.5|Gambia|2020-07-27	0.0002451802	Africa
Africa|hCoV-19/DRC/2939/2020|EPI ISL 437354|B.1|Democratic Republic of the Congo|2020-04-17	Africa|hCoV-19/Gambia/GC19-3373/2020|EPI ISL 561064|B.1.5|Gambia|2020-07-27	0.0002035681	Africa
Africa|hCoV-19/DRC/2942/2020|EPI ISL 437355|B.1|Democratic Republic of the Congo|2020-04-17	Africa|hCoV-19/Gambia/GC19-3373/2020|EPI ISL 561064|B.1.5|Gambia|2020-07-27	0.0001741008	Africa
Africa|hCoV-19/DRC/299/2020|EPI ISL 420840|B.4|Democratic Republic of the Congo|2020-03-20	Africa|hCoV-19/Gambia/GC19-3373/2020|EPI ISL 561064|B.1.5|Gambia|2020-07-27	0.0005514079	Africa
Africa|hCoV-19/DRC/300/2020|EPI ISL 420841|A|Democratic Republic of the Congo|2020-03-22	Africa|hCoV-19/Gambia/GC19-3373/2020|EPI ISL 561064|B.1.5|Gambia|2020-07-27	0.0003414023	Africa
Africa|hCoV-19/DRC/3041/2020|EPI ISL 437356|B.1|Democratic Republic of the Congo|2020-04-18	Africa|hCoV-19/Gambia/GC19-3373/2020|EPI ISL 561064|B.1.5|Gambia|2020-07-27	0.0001699919	Africa
Africa|hCoV-19/DRC/307/2020|EPI ISL 420842|B.1.9|Democratic Republic of the Congo|2020-03	Africa|hCoV-19/Gambia/GC19-3373/2020|EPI ISL 561064|B.1.5|Gambia|2020-07-27	0.0001395581	Africa
Africa|hCoV-19/DRC/3070/2020|EPI ISL 437357|B.1.214|Democratic Republic of the Congo|2020-04-18	Africa|hCoV-19/Gambia/GC19-3373/2020|EPI ISL 561064|B.1.5|Gambia|2020-07-27	0.0002042730	Africa
Africa|hCoV-19/DRC/3089/2020|EPI ISL 437358|B.1.84|Democratic Republic of the Congo|2020-04-19	Africa|hCoV-19/Gambia/GC19-3373/2020|EPI ISL 561064|B.1.5|Gambia|2020-07-27	0.0001355962	Africa
Africa|hCoV-19/DRC/3440/2020|EPI ISL 447597|B.1.84|Democratic Republic of the Congo|2020-04-22	Africa|hCoV-19/Gambia/GC19-3373/2020|EPI ISL 561064|B.1.5|Gambia|2020-07-27	0.0001371347	Africa
Africa|hCoV-19/DRC/3451/2020|EPI ISL 447598|B.1.178|Democratic Republic of the Congo|2020-04-22	Africa|hCoV-19/Gambia/GC19-3373/2020|EPI ISL 561064|B.1.5|Gambia|2020-07-27	0.0001715606	Africa
Africa|hCoV-19/DRC/3453/2020|EPI ISL 447599|B.1.84|Democratic Republic of the Congo|2020-04-22	Africa|hCoV-19/Gambia/GC19-3373/2020|EPI ISL 561064|B.1.5|Gambia|2020-07-27	0.0001372194	Africa
Africa|hCoV-19/DRC/3481/2020|EPI ISL 447600|B.1|Democratic Republic of the Congo|2020-04-22	Africa|hCoV-19/Gambia/GC19-3373/2020|EPI ISL 561064|B.1.5|Gambia|2020-07-27	0.0000699552	Africa
Africa|hCoV-19/DRC/3482/2020|EPI ISL 447601|B.1|Democratic Republic of the Congo|2020-04-22	Africa|hCoV-19/Gambia/GC19-3373/2020|EPI ISL 561064|B.1.5|Gambia|2020-07-27	0.0001037820	Africa
Africa|hCoV-19/DRC/3483/2020|EPI ISL 447602|B.1|Democratic Republic of the Congo|2020-04-22	Africa|hCoV-19/Gambia/GC19-3373/2020|EPI ISL 561064|B.1.5|Gambia|2020-07-27	0.0000698429	Africa
Africa|hCoV-19/DRC/3490/2020|EPI ISL 447603|B.1|Democratic Republic of the Congo|2020-04-22	Africa|hCoV-19/Gambia/GC19-3373/2020|EPI ISL 561064|B.1.5|Gambia|2020-07-27	0.0001030598	Africa
Africa|hCoV-19/DRC/3504/2020|EPI ISL 447604|B.1.149|Democratic Republic of the Congo|2020-04-23	Africa|hCoV-19/Gambia/GC19-3373/2020|EPI ISL 561064|B.1.5|Gambia|2020-07-27	0.0001398439	Africa
Africa|hCoV-19/DRC/352/2020|EPI ISL 420850|B.1.5|Democratic Republic of the Congo|2020-03	Africa|hCoV-19/Gambia/GC19-3373/2020|EPI ISL 561064|B.1.5|Gambia|2020-07-27	0.0001029508	Africa
Africa|hCoV-19/DRC/353/2020|EPI ISL 420843|B.1.5|Democratic Republic of the Congo|2020-03	Africa|hCoV-19/Gambia/GC19-3373/2020|EPI ISL 561064|B.1.5|Gambia|2020-07-27	0.0000343172	Africa
Africa|hCoV-19/DRC/355/2020|EPI ISL 420844|B.1|Democratic Republic of the Congo|2020-03	Africa|hCoV-19/Gambia/GC19-3373/2020|EPI ISL 561064|B.1.5|Gambia|2020-07-27	0.0000679457	Africa
Africa|hCoV-19/DRC/3552/2020|EPI ISL 447605|B.1.84|Democratic Republic of the Congo|2020-04-23	Africa|hCoV-19/Gambia/GC19-3373/2020|EPI ISL 561064|B.1.5|Gambia|2020-07-27	0.0001387118	Africa
Africa|hCoV-19/DRC/3595/2020|EPI ISL 447606|B.1.5|Democratic Republic of the Congo|2020-04-23	Africa|hCoV-19/Gambia/GC19-3373/2020|EPI ISL 561064|B.1.5|Gambia|2020-07-27	0.0001026504	Africa
Africa|hCoV-19/DRC/3632/2020|EPI ISL 447607|B.1.5|Democratic Republic of the Congo|2020-04-23	Africa|hCoV-19/Gambia/GC19-3373/2020|EPI ISL 561064|B.1.5|Gambia|2020-07-27	0.0001029770	Africa
Africa|hCoV-19/DRC/3633/2020|EPI ISL 447230|B.1.5|Democratic Republic of the Congo|2020-04-23	Africa|hCoV-19/Gambia/GC19-3373/2020|EPI ISL 561064|B.1.5|Gambia|2020-07-27	0.0001039653	Africa
Africa|hCoV-19/DRC/3653/2020|EPI ISL 447231|B.1.128|Democratic Republic of the Congo|2020-04-23	Africa|hCoV-19/Gambia/GC19-3373/2020|EPI ISL 561064|B.1.5|Gambia|2020-07-27	0.0002382251	Africa
Africa|hCoV-19/DRC/3659/2020|EPI ISL 447232|B.1.128|Democratic Republic of the Congo|2020-04-23	Africa|hCoV-19/Gambia/GC19-3373/2020|EPI ISL 561064|B.1.5|Gambia|2020-07-27	0.0002384442	Africa
Africa|hCoV-19/DRC/3661/2020|EPI ISL 447233|B.1.128|Democratic Republic of the Congo|2020-04-23	Africa|hCoV-19/Gambia/GC19-3373/2020|EPI ISL 561064|B.1.5|Gambia|2020-07-27	0.0002404919	Africa
Africa|hCoV-19/DRC/3662/2020|EPI ISL 447234|B.1.128|Democratic Republic of the Congo|2020-04-23	Africa|hCoV-19/Gambia/GC19-3373/2020|EPI ISL 561064|B.1.5|Gambia|2020-07-27	0.0002403102	Africa
Africa|hCoV-19/DRC/3664/2020|EPI ISL 447235|B.1.128|Democratic Republic of the Congo|2020-04-23	Africa|hCoV-19/Gambia/GC19-3373/2020|EPI ISL 561064|B.1.5|Gambia|2020-07-27	0.0002403515	Africa
Africa|hCoV-19/DRC/3683/2020|EPI ISL 447236|B.1.5|Democratic Republic of the Congo|2020-04-24	Africa|hCoV-19/Gambia/GC19-3373/2020|EPI ISL 561064|B.1.5|Gambia|2020-07-27	0.0001373130	Africa
Africa|hCoV-19/DRC/3688/2020|EPI ISL 447237|B.1.128|Democratic Republic of the Congo|2020-04-24	Africa|hCoV-19/Gambia/GC19-3373/2020|EPI ISL 561064|B.1.5|Gambia|2020-07-27	0.0002395538	Africa
Africa|hCoV-19/DRC/376/2020|EPI ISL 420851|B.1.6|Democratic Republic of the Congo|2020-03-25	Africa|hCoV-19/Gambia/GC19-3373/2020|EPI ISL 561064|B.1.5|Gambia|2020-07-27	0.0001368031	Africa
Africa|hCoV-19/DRC/3764/2020|EPI ISL 447238|B.1.84|Democratic Republic of the Congo|2020-04-24	Africa|hCoV-19/Gambia/GC19-3373/2020|EPI ISL 561064|B.1.5|Gambia|2020-07-27	0.0001714025	Africa
Africa|hCoV-19/DRC/3768/2020|EPI ISL 447239|B.1.84|Democratic Republic of the Congo|2020-04-24	Africa|hCoV-19/Gambia/GC19-3373/2020|EPI ISL 561064|B.1.5|Gambia|2020-07-27	0.0001372255	Africa
Africa|hCoV-19/DRC/3778/2020|EPI ISL 447240|B.1.128|Democratic Republic of the Congo|2020-04-24	Africa|hCoV-19/Gambia/GC19-3373/2020|EPI ISL 561064|B.1.5|Gambia|2020-07-27	0.0002390875	Africa
Africa|hCoV-19/DRC/3787/2020|EPI ISL 447241|B.1|Democratic Republic of the Congo|2020-04-24	Africa|hCoV-19/Gambia/GC19-3373/2020|EPI ISL 561064|B.1.5|Gambia|2020-07-27	0.0001044768	Africa
Africa|hCoV-19/DRC/3791/2020|EPI ISL 447242|B.1|Democratic Republic of the Congo|2020-04-24	Africa|hCoV-19/Gambia/GC19-3373/2020|EPI ISL 561064|B.1.5|Gambia|2020-07-27	0.0001407066	Africa
Africa|hCoV-19/DRC/3803/2020|EPI ISL 447243|B.1|Democratic Republic of the Congo|2020-04-24	Africa|hCoV-19/Gambia/GC19-3373/2020|EPI ISL 561064|B.1.5|Gambia|2020-07-27	0.0000698111	Africa
Africa|hCoV-19/DRC/3806/2020|EPI ISL 447244|B.1|Democratic Republic of the Congo|2020-04-24	Africa|hCoV-19/Gambia/GC19-3373/2020|EPI ISL 561064|B.1.5|Gambia|2020-07-27	0.0000698063	Africa
Africa|hCoV-19/DRC/3827/2020|EPI ISL 447245|B.1|Democratic Republic of the Congo|2020-04-24	Africa|hCoV-19/Gambia/GC19-3373/2020|EPI ISL 561064|B.1.5|Gambia|2020-07-27	0.0002059639	Africa
Africa|hCoV-19/DRC/3829/2020|EPI ISL 447246|B.1|Democratic Republic of the Congo|2020-04-24	Africa|hCoV-19/Gambia/GC19-3373/2020|EPI ISL 561064|B.1.5|Gambia|2020-07-27	0.0001718041	Africa
Africa|hCoV-19/DRC/3834/2020|EPI ISL 447247|A|Democratic Republic of the Congo|2020-04-25	Africa|hCoV-19/Gambia/GC19-3373/2020|EPI ISL 561064|B.1.5|Gambia|2020-07-27	0.0004146275	Africa
Africa|hCoV-19/DRC/3837/2020|EPI ISL 447248|B.1.128|Democratic Republic of the Congo|2020-04-25	Africa|hCoV-19/Gambia/GC19-3373/2020|EPI ISL 561064|B.1.5|Gambia|2020-07-27	0.0002401948	Africa
Africa|hCoV-19/DRC/3841/2020|EPI ISL 447249|B.1.128|Democratic Republic of the Congo|2020-04-25	Africa|hCoV-19/Gambia/GC19-3373/2020|EPI ISL 561064|B.1.5|Gambia|2020-07-27	0.0002738779	Africa
Africa|hCoV-19/DRC/3842/2020|EPI ISL 471396|B.1.128|Democratic Republic of the Congo|2020-04-25	Africa|hCoV-19/Gambia/GC19-3373/2020|EPI ISL 561064|B.1.5|Gambia|2020-07-27	0.0002708921	Africa
Africa|hCoV-19/DRC/3846/2020|EPI ISL 471397|B.1.84|Democratic Republic of the Congo|2020-04-25	Africa|hCoV-19/Gambia/GC19-3373/2020|EPI ISL 561064|B.1.5|Gambia|2020-07-27	0.0002031431	Africa
Africa|hCoV-19/DRC/3937/2020|EPI ISL 471398|B.1|Democratic Republic of the Congo|2020-04-25	Africa|hCoV-19/Gambia/GC19-3373/2020|EPI ISL 561064|B.1.5|Gambia|2020-07-27	0.0001692824	Africa
Africa|hCoV-19/DRC/3941/2020|EPI ISL 471399|B.1.128|Democratic Republic of the Congo|2020-04-25	Africa|hCoV-19/Gambia/GC19-3373/2020|EPI ISL 561064|B.1.5|Gambia|2020-07-27	0.0002385717	Africa
Africa|hCoV-19/DRC/3947/2020|EPI ISL 471400|B.1.214|Democratic Republic of the Congo|2020-04-25	Africa|hCoV-19/Gambia/GC19-3373/2020|EPI ISL 561064|B.1.5|Gambia|2020-07-27	0.0002708748	Africa
Africa|hCoV-19/DRC/3949/2020|EPI ISL 471401|B.1.84|Democratic Republic of the Congo|2020-04-26	Africa|hCoV-19/Gambia/GC19-3373/2020|EPI ISL 561064|B.1.5|Gambia|2020-07-27	0.0001023786	Africa
Africa|hCoV-19/DRC/396/2020|EPI ISL 420852|B.1.6|Democratic Republic of the Congo|2020-03-26	Africa|hCoV-19/Gambia/GC19-3373/2020|EPI ISL 561064|B.1.5|Gambia|2020-07-27	0.0001024986	Africa
Africa|hCoV-19/DRC/397/2020|EPI ISL 420845|B.1.6|Democratic Republic of the Congo|2020-03-26	Africa|hCoV-19/Gambia/GC19-3373/2020|EPI ISL 561064|B.1.5|Gambia|2020-07-27	0.0001017168	Africa
Africa|hCoV-19/DRC/400/2020|EPI ISL 420846|B.1.5|Democratic Republic of the Congo|2020-03	Africa|hCoV-19/Gambia/GC19-3373/2020|EPI ISL 561064|B.1.5|Gambia|2020-07-27	0.0000680035	Africa
Africa|hCoV-19/DRC/4012/2020|EPI ISL 471402|B.1|Democratic Republic of the Congo|2020-04-26	Africa|hCoV-19/Gambia/GC19-3373/2020|EPI ISL 561064|B.1.5|Gambia|2020-07-27	0.0002370155	Africa
Africa|hCoV-19/DRC/402/2020|EPI ISL 420853|B.1|Democratic Republic of the Congo|2020-03-26	Africa|hCoV-19/Gambia/GC19-3373/2020|EPI ISL 561064|B.1.5|Gambia|2020-07-27	0.0001065798	Africa
Africa|hCoV-19/DRC/4020/2020|EPI ISL 471403|B.1.5|Democratic Republic of the Congo|2020-04-26	Africa|hCoV-19/Gambia/GC19-3373/2020|EPI ISL 561064|B.1.5|Gambia|2020-07-27	0.0001692897	Africa
Africa|hCoV-19/DRC/4026/2020|EPI ISL 471404|B.1.84|Democratic Republic of the Congo|2020-04-27	Africa|hCoV-19/Gambia/GC19-3373/2020|EPI ISL 561064|B.1.5|Gambia|2020-07-27	0.0001354232	Africa
Africa|hCoV-19/DRC/4060/2020|EPI ISL 471405|B.1|Democratic Republic of the Congo|2020-04-27	Africa|hCoV-19/Gambia/GC19-3373/2020|EPI ISL 561064|B.1.5|Gambia|2020-07-27	0.0001696171	Africa
Africa|hCoV-19/DRC/4075/2020|EPI ISL 471406|B.1.214|Democratic Republic of the Congo|2020-04-27	Africa|hCoV-19/Gambia/GC19-3373/2020|EPI ISL 561064|B.1.5|Gambia|2020-07-27	0.0002390980	Africa
Africa|hCoV-19/DRC/4084/2020|EPI ISL 471407|B.1.214|Democratic Republic of the Congo|2020-04-27	Africa|hCoV-19/Gambia/GC19-3373/2020|EPI ISL 561064|B.1.5|Gambia|2020-07-27	0.0002711502	Africa
Africa|hCoV-19/DRC/4132/2020|EPI ISL 471408|B.1|Democratic Republic of the Congo|2020-04-27	Africa|hCoV-19/Gambia/GC19-3373/2020|EPI ISL 561064|B.1.5|Gambia|2020-07-27	0.0002031382	Africa
Africa|hCoV-19/DRC/4141/2020|EPI ISL 471409|B.1.128|Democratic Republic of the Congo|2020-04-27	Africa|hCoV-19/Gambia/GC19-3373/2020|EPI ISL 561064|B.1.5|Gambia|2020-07-27	0.0002370154	Africa
Africa|hCoV-19/DRC/4145/2020|EPI ISL 471410|B.1|Democratic Republic of the Congo|2020-04-27	Africa|hCoV-19/Gambia/GC19-3373/2020|EPI ISL 561064|B.1.5|Gambia|2020-07-27	0.0001354232	Africa
Africa|hCoV-19/DRC/4194/2020|EPI ISL 471414|B.1.5|Democratic Republic of the Congo|2020-04-28	Africa|hCoV-19/Gambia/GC19-3373/2020|EPI ISL 561064|B.1.5|Gambia|2020-07-27	0.0001692784	Africa
Africa|hCoV-19/DRC/4250/2020|EPI ISL 471415|B.1.1.1|Democratic Republic of the Congo|2020-04-28	Africa|hCoV-19/Gambia/GC19-3373/2020|EPI ISL 561064|B.1.5|Gambia|2020-07-27	0.0003386383	Africa
Africa|hCoV-19/DRC/4279/2020|EPI ISL 514114|B.1|Democratic Republic of the Congo|2020-04-28	Africa|hCoV-19/Gambia/GC19-3373/2020|EPI ISL 561064|B.1.5|Gambia|2020-07-27	0.0001373069	Africa
Africa|hCoV-19/DRC/4282/2020|EPI ISL 514103|B.1.128|Democratic Republic of the Congo|2020-04-08	Africa|hCoV-19/Gambia/GC19-3373/2020|EPI ISL 561064|B.1.5|Gambia|2020-07-27	0.0002060043	Africa
Africa|hCoV-19/DRC/4284/2020|EPI ISL 514115|B.1.128|Democratic Republic of the Congo|2020-04-28	Africa|hCoV-19/Gambia/GC19-3373/2020|EPI ISL 561064|B.1.5|Gambia|2020-07-27	0.0002059830	Africa
Africa|hCoV-19/DRC/431/2020|EPI ISL 420847|B.1.147|Democratic Republic of the Congo|2020-03-26	Africa|hCoV-19/Gambia/GC19-3373/2020|EPI ISL 561064|B.1.5|Gambia|2020-07-27	0.0001017158	Africa
Africa|hCoV-19/DRC/4418/2020|EPI ISL 496506|B.1.128|Democratic Republic of the Congo|2020-04-29	Africa|hCoV-19/Gambia/GC19-3373/2020|EPI ISL 561064|B.1.5|Gambia|2020-07-27	0.0002403350	Africa
Africa|hCoV-19/DRC/4422/2020|EPI ISL 496507|B.1.128|Democratic Republic of the Congo|2020-04-29	Africa|hCoV-19/Gambia/GC19-3373/2020|EPI ISL 561064|B.1.5|Gambia|2020-07-27	0.0002083501	Africa
Africa|hCoV-19/DRC/4427/2020|EPI ISL 496508|B.1.128|Democratic Republic of the Congo|2020-04-29	Africa|hCoV-19/Gambia/GC19-3373/2020|EPI ISL 561064|B.1.5|Gambia|2020-07-27	0.0002102332	Africa
Africa|hCoV-19/DRC/4429/2020|EPI ISL 513589|B.1.128|Democratic Republic of the Congo|2020-04-29	Africa|hCoV-19/Gambia/GC19-3373/2020|EPI ISL 561064|B.1.5|Gambia|2020-07-27	0.0002102479	Africa
Africa|hCoV-19/DRC/4430/2020|EPI ISL 496509|B.1.128|Democratic Republic of the Congo|2020-04-29	Africa|hCoV-19/Gambia/GC19-3373/2020|EPI ISL 561064|B.1.5|Gambia|2020-07-27	0.0002061811	Africa
Africa|hCoV-19/DRC/4437/2020|EPI ISL 513590|B.1.128|Democratic Republic of the Congo|2020-05-02	Africa|hCoV-19/Gambia/GC19-3373/2020|EPI ISL 561064|B.1.5|Gambia|2020-07-27	0.0002453374	Africa
Africa|hCoV-19/DRC/4442/2020|EPI ISL 496510|B.1.128|Democratic Republic of the Congo|2020-04-29	Africa|hCoV-19/Gambia/GC19-3373/2020|EPI ISL 561064|B.1.5|Gambia|2020-07-27	0.0002085455	Africa
Africa|hCoV-19/DRC/4444/2020|EPI ISL 514104|B.1.128|Democratic Republic of the Congo|2020-04-29	Africa|hCoV-19/Gambia/GC19-3373/2020|EPI ISL 561064|B.1.5|Gambia|2020-07-27	0.0002053346	Africa
Africa|hCoV-19/DRC/445/2020|EPI ISL 420848|B.1|Democratic Republic of the Congo|2020-03	Africa|hCoV-19/Gambia/GC19-3373/2020|EPI ISL 561064|B.1.5|Gambia|2020-07-27	0.0000704643	Africa
Africa|hCoV-19/DRC/4501/2020|EPI ISL 513591|B.1.5|Democratic Republic of the Congo|2020-05-30	Africa|hCoV-19/Gambia/GC19-3373/2020|EPI ISL 561064|B.1.5|Gambia|2020-07-27	0.0001051404	Africa
Africa|hCoV-19/DRC/4516/2020|EPI ISL 487192|B.1.1.275|Democratic Republic of the Congo|2020-04-28	Africa|hCoV-19/Gambia/GC19-3373/2020|EPI ISL 561064|B.1.5|Gambia|2020-07-27	0.0001712164	Africa
Africa|hCoV-19/DRC/4524/2020|EPI ISL 513597|A|Democratic Republic of the Congo|2020-04-30	Africa|hCoV-19/Gambia/GC19-3373/2020|EPI ISL 561064|B.1.5|Gambia|2020-07-27	0.0004102157	Africa
Africa|hCoV-19/DRC/4541/2020|EPI ISL 513598|B.1|Democratic Republic of the Congo|2020-04-30	Africa|hCoV-19/Gambia/GC19-3373/2020|EPI ISL 561064|B.1.5|Gambia|2020-07-27	0.0002031739	Africa
Africa|hCoV-19/DRC/4551/2020|EPI ISL 513599|B.1.178|Democratic Republic of the Congo|2020-04-30	Africa|hCoV-19/Gambia/GC19-3373/2020|EPI ISL 561064|B.1.5|Gambia|2020-07-27	0.0002418517	Africa
Africa|hCoV-19/DRC/4561/2020|EPI ISL 513600|B.1|Democratic Republic of the Congo|2020-04-30	Africa|hCoV-19/Gambia/GC19-3373/2020|EPI ISL 561064|B.1.5|Gambia|2020-07-27	0.0001692784	Africa
Africa|hCoV-19/DRC/4562/2020|EPI ISL 513601|B.1.214|Democratic Republic of the Congo|2020-04-30	Africa|hCoV-19/Gambia/GC19-3373/2020|EPI ISL 561064|B.1.5|Gambia|2020-07-27	0.0001692824	Africa
Africa|hCoV-19/DRC/4568/2020|EPI ISL 513602|B.1|Democratic Republic of the Congo|2020-04-30	Africa|hCoV-19/Gambia/GC19-3373/2020|EPI ISL 561064|B.1.5|Gambia|2020-07-27	0.0001710794	Africa
Africa|hCoV-19/DRC/4578/2020|EPI ISL 513603|B.1|Democratic Republic of the Congo|2020-04-30	Africa|hCoV-19/Gambia/GC19-3373/2020|EPI ISL 561064|B.1.5|Gambia|2020-07-27	0.0002066213	Africa
Africa|hCoV-19/DRC/4613/2020|EPI ISL 513604|B.1.214|Democratic Republic of the Congo|2020-04-30	Africa|hCoV-19/Gambia/GC19-3373/2020|EPI ISL 561064|B.1.5|Gambia|2020-07-27	0.0002049748	Africa
Africa|hCoV-19/DRC/4614/2020|EPI ISL 513605|B.1|Democratic Republic of the Congo|2020-04-30	Africa|hCoV-19/Gambia/GC19-3373/2020|EPI ISL 561064|B.1.5|Gambia|2020-07-27	0.0003047527	Africa
Africa|hCoV-19/DRC/4631/2020|EPI ISL 513606|B.1.5|Democratic Republic of the Congo|2020-04-30	Africa|hCoV-19/Gambia/GC19-3373/2020|EPI ISL 561064|B.1.5|Gambia|2020-07-27	0.0003047733	Africa
Africa|hCoV-19/DRC/4633/2020|EPI ISL 513607|B.1.128|Democratic Republic of the Congo|2020-04-30	Africa|hCoV-19/Gambia/GC19-3373/2020|EPI ISL 561064|B.1.5|Gambia|2020-07-27	0.0002708922	Africa
Africa|hCoV-19/DRC/4642/2020|EPI ISL 513608|B.1.128|Democratic Republic of the Congo|2020-04-30	Africa|hCoV-19/Gambia/GC19-3373/2020|EPI ISL 561064|B.1.5|Gambia|2020-07-27	0.0002708803	Africa
Africa|hCoV-19/DRC/4647/2020|EPI ISL 513609|B.1.128|Democratic Republic of the Congo|2020-04-30	Africa|hCoV-19/Gambia/GC19-3373/2020|EPI ISL 561064|B.1.5|Gambia|2020-07-27	0.0002370154	Africa
Africa|hCoV-19/DRC/4653/2020|EPI ISL 513610|B.1.128|Democratic Republic of the Congo|2020-04-30	Africa|hCoV-19/Gambia/GC19-3373/2020|EPI ISL 561064|B.1.5|Gambia|2020-07-27	0.0002709078	Africa
Africa|hCoV-19/DRC/4681/2020|EPI ISL 514116|B.1.128|Democratic Republic of the Congo|2020-04-30	Africa|hCoV-19/Gambia/GC19-3373/2020|EPI ISL 561064|B.1.5|Gambia|2020-07-27	0.0002085456	Africa
Africa|hCoV-19/DRC/4683/2020|EPI ISL 514105|B.1.5|Democratic Republic of the Congo|2020-04-30	Africa|hCoV-19/Gambia/GC19-3373/2020|EPI ISL 561064|B.1.5|Gambia|2020-07-27	0.0002426421	Africa
Africa|hCoV-19/DRC/4685/2020|EPI ISL 514106|B.1.128|Democratic Republic of the Congo|2020-04-30	Africa|hCoV-19/Gambia/GC19-3373/2020|EPI ISL 561064|B.1.5|Gambia|2020-07-27	0.0002744170	Africa
Africa|hCoV-19/DRC/4690/2020|EPI ISL 514117|B.1.128|Democratic Republic of the Congo|2020-04-30	Africa|hCoV-19/Gambia/GC19-3373/2020|EPI ISL 561064|B.1.5|Gambia|2020-07-27	0.0002404671	Africa
Africa|hCoV-19/DRC/4693/2020|EPI ISL 514118|B.1.128|Democratic Republic of the Congo|2020-04-30	Africa|hCoV-19/Gambia/GC19-3373/2020|EPI ISL 561064|B.1.5|Gambia|2020-07-27	0.0002399725	Africa
Africa|hCoV-19/DRC/4694/2020|EPI ISL 514107|B.1.128|Democratic Republic of the Congo|2020-04-30	Africa|hCoV-19/Gambia/GC19-3373/2020|EPI ISL 561064|B.1.5|Gambia|2020-07-27	0.0002428273	Africa
Africa|hCoV-19/DRC/4720/2020|EPI ISL 514108|B.1.84|Democratic Republic of the Congo|2020-05-01	Africa|hCoV-19/Gambia/GC19-3373/2020|EPI ISL 561064|B.1.5|Gambia|2020-07-27	0.0001707289	Africa
Africa|hCoV-19/DRC/4785/2020|EPI ISL 514119|B.1.84|Democratic Republic of the Congo|2020-05-01	Africa|hCoV-19/Gambia/GC19-3373/2020|EPI ISL 561064|B.1.5|Gambia|2020-07-27	0.0003085806	Africa
Africa|hCoV-19/DRC/5019/2020|EPI ISL 496511|B.1|Democratic Republic of the Congo|2020-05-02	Africa|hCoV-19/Gambia/GC19-3373/2020|EPI ISL 561064|B.1.5|Gambia|2020-07-27	0.0002147417	Africa
Africa|hCoV-19/DRC/5094/2020|EPI ISL 496491|B.1.84|Democratic Republic of the Congo|2020-05-02	Africa|hCoV-19/Gambia/GC19-3373/2020|EPI ISL 561064|B.1.5|Gambia|2020-07-27	0.0001735017	Africa
Africa|hCoV-19/DRC/5186/2020|EPI ISL 496512|B.1|Democratic Republic of the Congo|2020-05-03	Africa|hCoV-19/Gambia/GC19-3373/2020|EPI ISL 561064|B.1.5|Gambia|2020-07-27	0.0002083688	Africa
Africa|hCoV-19/DRC/5187/2020|EPI ISL 513619|B.1|Democratic Republic of the Congo|2020-05-03	Africa|hCoV-19/Gambia/GC19-3373/2020|EPI ISL 561064|B.1.5|Gambia|2020-07-27	0.0002057400	Africa
Africa|hCoV-19/DRC/5205/2020|EPI ISL 487365|B.1.1.275|Democratic Republic of the Congo|2020-05-01	Africa|hCoV-19/Gambia/GC19-3373/2020|EPI ISL 561064|B.1.5|Gambia|2020-07-27	0.0002088555	Africa
Africa|hCoV-19/DRC/521/2020|EPI ISL 420854|B.1.5|Democratic Republic of the Congo|2020-03-25	Africa|hCoV-19/Gambia/GC19-3373/2020|EPI ISL 561064|B.1.5|Gambia|2020-07-27	0.0000340531	Africa
Africa|hCoV-19/DRC/5210/2020|EPI ISL 487369|B.1.1.275|Democratic Republic of the Congo|2020-05-01	Africa|hCoV-19/Gambia/GC19-3373/2020|EPI ISL 561064|B.1.5|Gambia|2020-07-27	0.0002081290	Africa
Africa|hCoV-19/DRC/523/2020|EPI ISL 420849|B.1.1.1|Democratic Republic of the Congo|2020-03-28	Africa|hCoV-19/Gambia/GC19-3373/2020|EPI ISL 561064|B.1.5|Gambia|2020-07-27	0.0002377164	Africa
Africa|hCoV-19/DRC/5240/2020|EPI ISL 496492|B.1|Democratic Republic of the Congo|2020-05-03	Africa|hCoV-19/Gambia/GC19-3373/2020|EPI ISL 561064|B.1.5|Gambia|2020-07-27	0.0001030665	Africa
Africa|hCoV-19/DRC/5377/2020|EPI ISL 496513|B.1|Democratic Republic of the Congo|2020-05-04	Africa|hCoV-19/Gambia/GC19-3373/2020|EPI ISL 561064|B.1.5|Gambia|2020-07-27	0.0001717787	Africa
Africa|hCoV-19/DRC/5538/2020|EPI ISL 514120|B.1|Democratic Republic of the Congo|2020-05-05	Africa|hCoV-19/Gambia/GC19-3373/2020|EPI ISL 561064|B.1.5|Gambia|2020-07-27	0.0001410339	Africa
Africa|hCoV-19/DRC/5651/2020|EPI ISL 496493|B.1.1.1|Democratic Republic of the Congo|2020-05-06	Africa|hCoV-19/Gambia/GC19-3373/2020|EPI ISL 561064|B.1.5|Gambia|2020-07-27	0.0002804319	Africa
Africa|hCoV-19/DRC/5705/2020|EPI ISL 496494|B.1.84|Democratic Republic of the Congo|2020-05-06	Africa|hCoV-19/Gambia/GC19-3373/2020|EPI ISL 561064|B.1.5|Gambia|2020-07-27	0.0001427331	Africa
Africa|hCoV-19/DRC/5735/2020|EPI ISL 496495|B.1.214|Democratic Republic of the Congo|2020-05-06	Africa|hCoV-19/Gambia/GC19-3373/2020|EPI ISL 561064|B.1.5|Gambia|2020-07-27	0.0001411155	Africa
Africa|hCoV-19/DRC/5815/2020|EPI ISL 495629|B.1.214|Democratic Republic of the Congo|2020-05-06	Africa|hCoV-19/Gambia/GC19-3373/2020|EPI ISL 561064|B.1.5|Gambia|2020-07-27	0.0002103858	Africa
Africa|hCoV-19/DRC/5907/2020|EPI ISL 496496|B.1.84|Democratic Republic of the Congo|2020-05-07	Africa|hCoV-19/Gambia/GC19-3373/2020|EPI ISL 561064|B.1.5|Gambia|2020-07-27	0.0002497786	Africa
Africa|hCoV-19/DRC/5913/2020|EPI ISL 496497|B.1|Democratic Republic of the Congo|2020-05-07	Africa|hCoV-19/Gambia/GC19-3373/2020|EPI ISL 561064|B.1.5|Gambia|2020-07-27	0.0002429562	Africa
Africa|hCoV-19/DRC/5927/2020|EPI ISL 496498|B.1.9|Democratic Republic of the Congo|2020-05-07	Africa|hCoV-19/Gambia/GC19-3373/2020|EPI ISL 561064|B.1.5|Gambia|2020-07-27	0.0003819976	Africa
Africa|hCoV-19/DRC/5957/2020|EPI ISL 496499|B.1.5|Democratic Republic of the Congo|2020-05-07	Africa|hCoV-19/Gambia/GC19-3373/2020|EPI ISL 561064|B.1.5|Gambia|2020-07-27	0.0000685565	Africa
Africa|hCoV-19/DRC/5964/2020|EPI ISL 496500|B.1.178|Democratic Republic of the Congo|2020-05-07	Africa|hCoV-19/Gambia/GC19-3373/2020|EPI ISL 561064|B.1.5|Gambia|2020-07-27	0.0000720828	Africa
Africa|hCoV-19/DRC/5996/2020|EPI ISL 496514|B.1.84|Democratic Republic of the Congo|2020-05-08	Africa|hCoV-19/Gambia/GC19-3373/2020|EPI ISL 561064|B.1.5|Gambia|2020-07-27	0.0001735980	Africa
Africa|hCoV-19/DRC/6026/2020|EPI ISL 513622|B.1.1.1|Democratic Republic of the Congo|2020-05-08	Africa|hCoV-19/Gambia/GC19-3373/2020|EPI ISL 561064|B.1.5|Gambia|2020-07-27	0.0003480699	Africa
Africa|hCoV-19/DRC/6143/2020|EPI ISL 496515|B.1|Democratic Republic of the Congo|2020-05-08	Africa|hCoV-19/Gambia/GC19-3373/2020|EPI ISL 561064|B.1.5|Gambia|2020-07-27	0.0001402409	Africa
Africa|hCoV-19/DRC/6151/2020|EPI ISL 513620|B.1.214|Democratic Republic of the Congo|2020-05-08	Africa|hCoV-19/Gambia/GC19-3373/2020|EPI ISL 561064|B.1.5|Gambia|2020-07-27	0.0002068470	Africa
Africa|hCoV-19/DRC/6163/2020|EPI ISL 513623|B.1.214|Democratic Republic of the Congo|2020-05-08	Africa|hCoV-19/Gambia/GC19-3373/2020|EPI ISL 561064|B.1.5|Gambia|2020-07-27	0.0002093144	Africa
Africa|hCoV-19/DRC/6203/2020|EPI ISL 514109|B.1|Democratic Republic of the Congo|2020-05-09	Africa|hCoV-19/Gambia/GC19-3373/2020|EPI ISL 561064|B.1.5|Gambia|2020-07-27	0.0003095235	Africa
Africa|hCoV-19/DRC/6209/2020|EPI ISL 514110|B.1.84|Democratic Republic of the Congo|2020-05-09	Africa|hCoV-19/Gambia/GC19-3373/2020|EPI ISL 561064|B.1.5|Gambia|2020-07-27	0.0001373244	Africa
Africa|hCoV-19/DRC/6227/2020|EPI ISL 514121|B.1.84|Democratic Republic of the Congo|2020-05-09	Africa|hCoV-19/Gambia/GC19-3373/2020|EPI ISL 561064|B.1.5|Gambia|2020-07-27	0.0001375085	Africa
Africa|hCoV-19/DRC/6313/2020|EPI ISL 496516|B.1.84|Democratic Republic of the Congo|2020-05-09	Africa|hCoV-19/Gambia/GC19-3373/2020|EPI ISL 561064|B.1.5|Gambia|2020-07-27	0.0002510621	Africa
Africa|hCoV-19/DRC/6338/2020|EPI ISL 495630|B.1|Democratic Republic of the Congo|2020-05-09	Africa|hCoV-19/Gambia/GC19-3373/2020|EPI ISL 561064|B.1.5|Gambia|2020-07-27	0.0001772459	Africa
Africa|hCoV-19/DRC/6341/2020|EPI ISL 495631|B.1|Democratic Republic of the Congo|2020-05-09	Africa|hCoV-19/Gambia/GC19-3373/2020|EPI ISL 561064|B.1.5|Gambia|2020-07-27	0.0002857221	Africa
Africa|hCoV-19/DRC/6342/2020|EPI ISL 495632|B.1|Democratic Republic of the Congo|2020-05-09	Africa|hCoV-19/Gambia/GC19-3373/2020|EPI ISL 561064|B.1.5|Gambia|2020-07-27	0.0002454354	Africa
Africa|hCoV-19/DRC/6361/2020|EPI ISL 495633|B.1|Democratic Republic of the Congo|2020-05-09	Africa|hCoV-19/Gambia/GC19-3373/2020|EPI ISL 561064|B.1.5|Gambia|2020-07-27	0.0001428518	Africa
Africa|hCoV-19/DRC/6380/2020|EPI ISL 513611|B.1.1.275|Democratic Republic of the Congo|2020-05-04	Africa|hCoV-19/Gambia/GC19-3373/2020|EPI ISL 561064|B.1.5|Gambia|2020-07-27	0.0002091831	Africa
Africa|hCoV-19/DRC/6384/2020|EPI ISL 513612|B.1.1.275|Democratic Republic of the Congo|2020-05-07	Africa|hCoV-19/Gambia/GC19-3373/2020|EPI ISL 561064|B.1.5|Gambia|2020-07-27	0.0001741075	Africa
Africa|hCoV-19/DRC/6386/2020|EPI ISL 513613|B.1.1.275|Democratic Republic of the Congo|2020-05-07	Africa|hCoV-19/Gambia/GC19-3373/2020|EPI ISL 561064|B.1.5|Gambia|2020-07-27	0.0001708830	Africa
Africa|hCoV-19/DRC/6389/2020|EPI ISL 513614|B.1.84|Democratic Republic of the Congo|2020-05-07	Africa|hCoV-19/Gambia/GC19-3373/2020|EPI ISL 561064|B.1.5|Gambia|2020-07-27	0.0002427574	Africa
Africa|hCoV-19/DRC/6390/2020|EPI ISL 513615|B.1.1.275|Democratic Republic of the Congo|2020-05-04	Africa|hCoV-19/Gambia/GC19-3373/2020|EPI ISL 561064|B.1.5|Gambia|2020-07-27	0.0002738076	Africa
Africa|hCoV-19/DRC/6392/2020|EPI ISL 513616|B.1|Democratic Republic of the Congo|2020-05-04	Africa|hCoV-19/Gambia/GC19-3373/2020|EPI ISL 561064|B.1.5|Gambia|2020-07-27	0.0000341698	Africa
Africa|hCoV-19/DRC/6395/2020|EPI ISL 513617|B.1.1.275|Democratic Republic of the Congo|2020-05-07	Africa|hCoV-19/Gambia/GC19-3373/2020|EPI ISL 561064|B.1.5|Gambia|2020-07-27	0.0003047877	Africa
Africa|hCoV-19/DRC/6398/2020|EPI ISL 513618|B.1.1.275|Democratic Republic of the Congo|2020-05-07	Africa|hCoV-19/Gambia/GC19-3373/2020|EPI ISL 561064|B.1.5|Gambia|2020-07-27	0.0002031616	Africa
Africa|hCoV-19/DRC/6724/2020|EPI ISL 495634|B.1|Democratic Republic of the Congo|2020-05-11	Africa|hCoV-19/Gambia/GC19-3373/2020|EPI ISL 561064|B.1.5|Gambia|2020-07-27	0.0001029852	Africa
Africa|hCoV-19/DRC/6743/2020|EPI ISL 495635|B.1.149|Democratic Republic of the Congo|2020-05-11	Africa|hCoV-19/Gambia/GC19-3373/2020|EPI ISL 561064|B.1.5|Gambia|2020-07-27	0.0001419411	Africa
Africa|hCoV-19/DRC/6783/2020|EPI ISL 496501|B.1.149|Democratic Republic of the Congo|2020-05-11	Africa|hCoV-19/Gambia/GC19-3373/2020|EPI ISL 561064|B.1.5|Gambia|2020-07-27	0.0001770263	Africa
Africa|hCoV-19/DRC/6784/2020|EPI ISL 495636|B.1|Democratic Republic of the Congo|2020-05-11	Africa|hCoV-19/Gambia/GC19-3373/2020|EPI ISL 561064|B.1.5|Gambia|2020-07-27	0.0001028101	Africa
Africa|hCoV-19/DRC/6786/2020|EPI ISL 495637|B.1.178|Democratic Republic of the Congo|2020-05-11	Africa|hCoV-19/Gambia/GC19-3373/2020|EPI ISL 561064|B.1.5|Gambia|2020-07-27	0.0002061429	Africa
Africa|hCoV-19/DRC/6791/2020|EPI ISL 495638|B.1.178|Democratic Republic of the Congo|2020-05-11	Africa|hCoV-19/Gambia/GC19-3373/2020|EPI ISL 561064|B.1.5|Gambia|2020-07-27	0.0001724337	Africa
Africa|hCoV-19/DRC/6792/2020|EPI ISL 495639|B.1|Democratic Republic of the Congo|2020-05-11	Africa|hCoV-19/Gambia/GC19-3373/2020|EPI ISL 561064|B.1.5|Gambia|2020-07-27	0.0001433623	Africa
Africa|hCoV-19/DRC/6801/2020|EPI ISL 514111|B.1|Democratic Republic of the Congo|2020-05-11	Africa|hCoV-19/Gambia/GC19-3373/2020|EPI ISL 561064|B.1.5|Gambia|2020-07-27	0.0003465127	Africa
Africa|hCoV-19/DRC/6853/2020|EPI ISL 496502|B.1.214|Democratic Republic of the Congo|2020-05-11	Africa|hCoV-19/Gambia/GC19-3373/2020|EPI ISL 561064|B.1.5|Gambia|2020-07-27	0.0001395016	Africa
Africa|hCoV-19/DRC/6854/2020|EPI ISL 496503|B.1|Democratic Republic of the Congo|2020-05-11	Africa|hCoV-19/Gambia/GC19-3373/2020|EPI ISL 561064|B.1.5|Gambia|2020-07-27	0.0003196806	Africa
Africa|hCoV-19/DRC/6875/2020|EPI ISL 496504|B.1|Democratic Republic of the Congo|2020-05-11	Africa|hCoV-19/Gambia/GC19-3373/2020|EPI ISL 561064|B.1.5|Gambia|2020-07-27	0.0001373291	Africa
Africa|hCoV-19/DRC/7042/2020|EPI ISL 513592|B.1.214|Democratic Republic of the Congo|2020-05-12	Africa|hCoV-19/Gambia/GC19-3373/2020|EPI ISL 561064|B.1.5|Gambia|2020-07-27	0.0001711931	Africa
Africa|hCoV-19/DRC/7061/2020|EPI ISL 513593|B.1|Democratic Republic of the Congo|2020-05-12	Africa|hCoV-19/Gambia/GC19-3373/2020|EPI ISL 561064|B.1.5|Gambia|2020-07-27	0.0001064788	Africa
Africa|hCoV-19/DRC/7140/2020|EPI ISL 513594|B.1.214|Democratic Republic of the Congo|2020-05-12	Africa|hCoV-19/Gambia/GC19-3373/2020|EPI ISL 561064|B.1.5|Gambia|2020-07-27	0.0002784885	Africa
Africa|hCoV-19/DRC/7200/2020|EPI ISL 514112|B.1|Democratic Republic of the Congo|2020-05-13	Africa|hCoV-19/Gambia/GC19-3373/2020|EPI ISL 561064|B.1.5|Gambia|2020-07-27	0.0002732633	Africa
Africa|hCoV-19/DRC/7211/2020|EPI ISL 514122|B.1.149|Democratic Republic of the Congo|2020-05-13	Africa|hCoV-19/Gambia/GC19-3373/2020|EPI ISL 561064|B.1.5|Gambia|2020-07-27	0.0002399997	Africa
Africa|hCoV-19/DRC/7248/2020|EPI ISL 514123|B.1|Democratic Republic of the Congo|2020-05-13	Africa|hCoV-19/Gambia/GC19-3373/2020|EPI ISL 561064|B.1.5|Gambia|2020-07-27	0.0001402281	Africa
Africa|hCoV-19/DRC/7255/2020|EPI ISL 514124|B.1.149|Democratic Republic of the Congo|2020-05-13	Africa|hCoV-19/Gambia/GC19-3373/2020|EPI ISL 561064|B.1.5|Gambia|2020-07-27	0.0002766196	Africa
Africa|hCoV-19/DRC/73/2020|EPI ISL 417941|B.1.178|Democratic Republic of the Congo|2020-03-18	Africa|hCoV-19/Gambia/GC19-3373/2020|EPI ISL 561064|B.1.5|Gambia|2020-07-27	0.0000684449	Africa
Africa|hCoV-19/DRC/7386/2020|EPI ISL 513595|B.1.5|Democratic Republic of the Congo|2020-05-14	Africa|hCoV-19/Gambia/GC19-3373/2020|EPI ISL 561064|B.1.5|Gambia|2020-07-27	0.0000705214	Africa
Africa|hCoV-19/DRC/7430/2020|EPI ISL 496517|B.1.1.1|Democratic Republic of the Congo|2020-05-14	Africa|hCoV-19/Gambia/GC19-3373/2020|EPI ISL 561064|B.1.5|Gambia|2020-07-27	0.0004698569	Africa
Africa|hCoV-19/DRC/7434/2020|EPI ISL 513621|B.1.1.1|Democratic Republic of the Congo|2020-05-14	Africa|hCoV-19/Gambia/GC19-3373/2020|EPI ISL 561064|B.1.5|Gambia|2020-07-27	0.0004565108	Africa
Africa|hCoV-19/DRC/7471/2020|EPI ISL 513596|B.1.214|Democratic Republic of the Congo|2020-05-14	Africa|hCoV-19/Gambia/GC19-3373/2020|EPI ISL 561064|B.1.5|Gambia|2020-07-27	0.0002758703	Africa
Africa|hCoV-19/DRC/7488/2020|EPI ISL 514113|B.1.1|Democratic Republic of the Congo|2020-05-14	Africa|hCoV-19/Gambia/GC19-3373/2020|EPI ISL 561064|B.1.5|Gambia|2020-07-27	0.0001372994	Africa
Africa|hCoV-19/DRC/7713/2020|EPI ISL 495640|B.1|Democratic Republic of the Congo|2020-05-14	Africa|hCoV-19/Gambia/GC19-3373/2020|EPI ISL 561064|B.1.5|Gambia|2020-07-27	0.0003519704	Africa
Africa|hCoV-19/DRC/7864/2020|EPI ISL 496505|B.1.214|Democratic Republic of the Congo|2020-05-15	Africa|hCoV-19/Gambia/GC19-3373/2020|EPI ISL 561064|B.1.5|Gambia|2020-07-27	0.0002447892	Africa
Africa|hCoV-19/DRC/7920/2020|EPI ISL 495641|B.1|Democratic Republic of the Congo|2020-05-15	Africa|hCoV-19/Gambia/GC19-3373/2020|EPI ISL 561064|B.1.5|Gambia|2020-07-27	0.0002749251	Africa
Africa|hCoV-19/DRC/80/2020|EPI ISL 417942|B.1.178|Democratic Republic of the Congo|2020-03-18	Africa|hCoV-19/Gambia/GC19-3373/2020|EPI ISL 561064|B.1.5|Gambia|2020-07-27	0.0000680051	Africa
Africa|hCoV-19/DRC/8018/2020|EPI ISL 514125|B.1.5|Democratic Republic of the Congo|2020-05-15	Africa|hCoV-19/Gambia/GC19-3373/2020|EPI ISL 561064|B.1.5|Gambia|2020-07-27	0.0002490146	Africa
Africa|hCoV-19/DRC/81/2020|EPI ISL 417944|B.1.9|Democratic Republic of the Congo|2020-03-18	Africa|hCoV-19/Gambia/GC19-3373/2020|EPI ISL 561064|B.1.5|Gambia|2020-07-27	0.0001364425	Africa
Africa|hCoV-19/DRC/82/2020|EPI ISL 417946|B.1.5|Democratic Republic of the Congo|2020-03-18	Africa|hCoV-19/Gambia/GC19-3373/2020|EPI ISL 561064|B.1.5|Gambia|2020-07-27	0.0000338515	Africa
Africa|hCoV-19/DRC/94/2020|EPI ISL 417947|B.1|Democratic Republic of the Congo|2020-03-19	Africa|hCoV-19/Gambia/GC19-3373/2020|EPI ISL 561064|B.1.5|Gambia|2020-07-27	0.0000677347	Africa
Africa|hCoV-19/DRC/998/2020|EPI ISL 429254|B.1|Democratic Republic of the Congo|2020-04-03	Africa|hCoV-19/Gambia/GC19-3373/2020|EPI ISL 561064|B.1.5|Gambia|2020-07-27	0.0001420202	Africa
Africa|hCoV-19/DRC/KN-0038/2020|EPI ISL 417434|B.1.128|Democratic Republic of the Congo|2020-03-14	Africa|hCoV-19/Gambia/GC19-3373/2020|EPI ISL 561064|B.1.5|Gambia|2020-07-27	0.0001777841	Africa
Africa|hCoV-19/DRC/KN-0054/2020|EPI ISL 417437|B.1.178|Democratic Republic of the Congo|2020-03-17	Africa|hCoV-19/Gambia/GC19-3373/2020|EPI ISL 561064|B.1.5|Gambia|2020-07-27	0.0001016823	Africa
Africa|hCoV-19/DRC/KN-0058/2020|EPI ISL 417438|B.1|Democratic Republic of the Congo|2020-03-17	Africa|hCoV-19/Gambia/GC19-3373/2020|EPI ISL 561064|B.1.5|Gambia|2020-07-27	0.0000683270	Africa
Africa|hCoV-19/DRC/KN-0060/2020|EPI ISL 417440|B.1|Democratic Republic of the Congo|2020-03-17	Africa|hCoV-19/Gambia/GC19-3373/2020|EPI ISL 561064|B.1.5|Gambia|2020-07-27	0.0000678381	Africa
Africa|hCoV-19/DRC/KN-0070/2020|EPI ISL 417441|B.1.178|Democratic Republic of the Congo|2020-03-17	Africa|hCoV-19/Gambia/GC19-3373/2020|EPI ISL 561064|B.1.5|Gambia|2020-07-27	0.0000693585	Africa
Africa|hCoV-19/DRC/KN-0072/2020|EPI ISL 417442|B.1.178|Democratic Republic of the Congo|2020-03-18	Africa|hCoV-19/Gambia/GC19-3373/2020|EPI ISL 561064|B.1.5|Gambia|2020-07-27	0.0000680560	Africa
Africa|hCoV-19/DRC/KN-13/2020|EPI ISL 414647|B.1|Democratic Republic of the Congo|2020-03-09	Africa|hCoV-19/Gambia/GC19-3373/2020|EPI ISL 561064|B.1.5|Gambia|2020-07-27	0.0000349552	Africa
Africa|hCoV-19/Egypt/Army-MCL001/2020|EPI ISL 510526|B.1|Egypt|2020-06-01	Africa|hCoV-19/Gambia/GC19-3373/2020|EPI ISL 561064|B.1.5|Gambia|2020-07-27	0.0001692824	Africa
Africa|hCoV-19/Egypt/C-CU001a-S1/2020|EPI ISL 529031|B.1.255|Egypt|2020-05-19	Africa|hCoV-19/Gambia/GC19-3373/2020|EPI ISL 561064|B.1.5|Gambia|2020-07-27	0.0002031851	Africa
Africa|hCoV-19/Egypt/C-CU002b-S3/2020|EPI ISL 529032|B.1.1.1|Egypt|2020-06-19	Africa|hCoV-19/Gambia/GC19-3373/2020|EPI ISL 561064|B.1.5|Gambia|2020-07-27	0.0004741626	Africa
Africa|hCoV-19/Egypt/C-VSVRI-SERVAC/2020|EPI ISL 528386|B.1.255|Egypt|2020-08-22	Africa|hCoV-19/Gambia/GC19-3373/2020|EPI ISL 561064|B.1.5|Gambia|2020-07-27	0.0000338549	Africa
Africa|hCoV-19/Egypt/CUNCI-7I028/2020|EPI ISL 524426|B.1.255|Egypt|2020-07-19	Africa|hCoV-19/Gambia/GC19-3373/2020|EPI ISL 561064|B.1.5|Gambia|2020-07-27	0.0000338549	Africa
Africa|hCoV-19/Egypt/CUNCI-HGC002/2020|EPI ISL 468045|B.1|Egypt|2020-05-02	Africa|hCoV-19/Gambia/GC19-3373/2020|EPI ISL 561064|B.1.5|Gambia|2020-07-27	0.0000338855	Africa
Africa|hCoV-19/Egypt/CUNCI-HGC004/2020|EPI ISL 468048|B.1|Egypt|2020-05-02	Africa|hCoV-19/Gambia/GC19-3373/2020|EPI ISL 561064|B.1.5|Gambia|2020-07-27	0.0000677570	Africa
Africa|hCoV-19/Egypt/CUNCI-HGC005/2020|EPI ISL 468052|B.1|Egypt|2020-05-02	Africa|hCoV-19/Gambia/GC19-3373/2020|EPI ISL 561064|B.1.5|Gambia|2020-07-27	0.0001355268	Africa
Africa|hCoV-19/Egypt/CUNCI-HGC006/2020|EPI ISL 468050|B.1|Egypt|2020-05-02	Africa|hCoV-19/Gambia/GC19-3373/2020|EPI ISL 561064|B.1.5|Gambia|2020-07-27	0.0001016193	Africa
Africa|hCoV-19/Egypt/CUNCI-HGC007-2/2020|EPI ISL 468054|B.1|Egypt|2020-05-02	Africa|hCoV-19/Gambia/GC19-3373/2020|EPI ISL 561064|B.1.5|Gambia|2020-07-27	0.0001354709	Africa
Africa|hCoV-19/Egypt/CUNCI-HGC007/2020|EPI ISL 468046|B.1|Egypt|2020-05-02	Africa|hCoV-19/Gambia/GC19-3373/2020|EPI ISL 561064|B.1.5|Gambia|2020-07-27	0.0001016365	Africa
Africa|hCoV-19/Egypt/CUNCI-HGC008/2020|EPI ISL 468044|B.1|Egypt|2020-05-02	Africa|hCoV-19/Gambia/GC19-3373/2020|EPI ISL 561064|B.1.5|Gambia|2020-07-27	0.0001016400	Africa
Africa|hCoV-19/Egypt/CUNCI-HGC009/2020|EPI ISL 468053|B.1|Egypt|2020-05-02	Africa|hCoV-19/Gambia/GC19-3373/2020|EPI ISL 561064|B.1.5|Gambia|2020-07-27	0.0000338901	Africa
Africa|hCoV-19/Egypt/CUNCI-HGC010/2020|EPI ISL 468055|B.1.247|Egypt|2020-05-02	Africa|hCoV-19/Gambia/GC19-3373/2020|EPI ISL 561064|B.1.5|Gambia|2020-07-27	0.0002710574	Africa
Africa|hCoV-19/Egypt/CUNCI-HGC011/2020|EPI ISL 468059|B.1|Egypt|2020-05-02	Africa|hCoV-19/Gambia/GC19-3373/2020|EPI ISL 561064|B.1.5|Gambia|2020-07-27	0.0001016459	Africa
Africa|hCoV-19/Egypt/CUNCI-HGC012/2020|EPI ISL 468051|B.1.255|Egypt|2020-05-02	Africa|hCoV-19/Gambia/GC19-3373/2020|EPI ISL 561064|B.1.5|Gambia|2020-07-27	0.0002371793	Africa
Africa|hCoV-19/Egypt/CUNCI-HGC013/2020|EPI ISL 468047|B.1.201|Egypt|2020-05-02	Africa|hCoV-19/Gambia/GC19-3373/2020|EPI ISL 561064|B.1.5|Gambia|2020-07-27	0.0002033034	Africa
Africa|hCoV-19/Egypt/CUNCI-HGC014/2020|EPI ISL 468060|B.1.5|Egypt|2020-05-02	Africa|hCoV-19/Gambia/GC19-3373/2020|EPI ISL 561064|B.1.5|Gambia|2020-07-27	0.0000000000	Africa
Africa|hCoV-19/Egypt/CUNCI-HGC015/2020|EPI ISL 468056|B.1|Egypt|2020-05-02	Africa|hCoV-19/Gambia/GC19-3373/2020|EPI ISL 561064|B.1.5|Gambia|2020-07-27	0.0000000000	Africa
Africa|hCoV-19/Egypt/CUNCI-HGC016/2020|EPI ISL 468058|B.1|Egypt|2020-05-02	Africa|hCoV-19/Gambia/GC19-3373/2020|EPI ISL 561064|B.1.5|Gambia|2020-07-27	0.0001018401	Africa
Africa|hCoV-19/Egypt/CUNCI-HGC021/2020|EPI ISL 468061|B.1|Egypt|2020-05-02	Africa|hCoV-19/Gambia/GC19-3373/2020|EPI ISL 561064|B.1.5|Gambia|2020-07-27	0.0001357278	Africa
Africa|hCoV-19/Egypt/CUNCI-HGC023/2020|EPI ISL 468057|B.1.5|Egypt|2020-05-02	Africa|hCoV-19/Gambia/GC19-3373/2020|EPI ISL 561064|B.1.5|Gambia|2020-07-27	0.0000338855	Africa
Africa|hCoV-19/Egypt/CUNCI-HGC028/2020|EPI ISL 468062|B.1|Egypt|2020-05-02	Africa|hCoV-19/Gambia/GC19-3373/2020|EPI ISL 561064|B.1.5|Gambia|2020-07-27	0.0001697035	Africa
Africa|hCoV-19/Egypt/CUNCI-HGC3I011/2020|EPI ISL 479697|B.1|Egypt|2020-06-02	Africa|hCoV-19/Gambia/GC19-3373/2020|EPI ISL 561064|B.1.5|Gambia|2020-07-27	0.0001015702	Africa
Africa|hCoV-19/Egypt/CUNCI-HGC3I012/2020|EPI ISL 479693|B.1.255|Egypt|2020-06-02	Africa|hCoV-19/Gambia/GC19-3373/2020|EPI ISL 561064|B.1.5|Gambia|2020-07-27	0.0002370027	Africa
Africa|hCoV-19/Egypt/CUNCI-HGC3I013/2020|EPI ISL 479694|B.1.201|Egypt|2020-06-02	Africa|hCoV-19/Gambia/GC19-3373/2020|EPI ISL 561064|B.1.5|Gambia|2020-07-27	0.0002031520	Africa
Africa|hCoV-19/Egypt/CUNCI-HGC3I014/2020|EPI ISL 479696|B.1.5|Egypt|2020-06-02	Africa|hCoV-19/Gambia/GC19-3373/2020|EPI ISL 561064|B.1.5|Gambia|2020-07-27	0.0000000000	Africa
Africa|hCoV-19/Egypt/CUNCI-HGC3I02/2020|EPI ISL 479686|B.1|Egypt|2020-06-02	Africa|hCoV-19/Gambia/GC19-3373/2020|EPI ISL 561064|B.1.5|Gambia|2020-07-27	0.0000677157	Africa
Africa|hCoV-19/Egypt/CUNCI-HGC3I023/2020|EPI ISL 479695|B.1.5|Egypt|2020-06-02	Africa|hCoV-19/Gambia/GC19-3373/2020|EPI ISL 561064|B.1.5|Gambia|2020-07-27	0.0000338603	Africa
Africa|hCoV-19/Egypt/CUNCI-HGC3I025/2020|EPI ISL 479691|B.1|Egypt|2020-06-02	Africa|hCoV-19/Gambia/GC19-3373/2020|EPI ISL 561064|B.1.5|Gambia|2020-07-27	0.0001693145	Africa
Africa|hCoV-19/Egypt/CUNCI-HGC3I03/2020|EPI ISL 479687|B.1|Egypt|2020-06-02	Africa|hCoV-19/Gambia/GC19-3373/2020|EPI ISL 561064|B.1.5|Gambia|2020-07-27	0.0001015609	Africa
Africa|hCoV-19/Egypt/CUNCI-HGC3I05/2020|EPI ISL 479690|B.1|Egypt|2020-06-02	Africa|hCoV-19/Gambia/GC19-3373/2020|EPI ISL 561064|B.1.5|Gambia|2020-07-27	0.0001354259	Africa
Africa|hCoV-19/Egypt/CUNCI-HGC3I06/2020|EPI ISL 479688|B.1|Egypt|2020-06-02	Africa|hCoV-19/Gambia/GC19-3373/2020|EPI ISL 561064|B.1.5|Gambia|2020-07-27	0.0001015643	Africa
Africa|hCoV-19/Egypt/CUNCI-HGC3I08/2020|EPI ISL 479698|B.1|Egypt|2020-06-02	Africa|hCoV-19/Gambia/GC19-3373/2020|EPI ISL 561064|B.1.5|Gambia|2020-07-27	0.0001015643	Africa
Africa|hCoV-19/Egypt/CUNCI-HGC3I09/2020|EPI ISL 479692|B.1|Egypt|2020-06-02	Africa|hCoV-19/Gambia/GC19-3373/2020|EPI ISL 561064|B.1.5|Gambia|2020-07-27	0.0000338649	Africa
Africa|hCoV-19/Egypt/CUNCI-HGC4I003/2020|EPI ISL 479699|B.1.1.247|Egypt|2020-06-02	Africa|hCoV-19/Gambia/GC19-3373/2020|EPI ISL 561064|B.1.5|Gambia|2020-07-27	0.0003386829	Africa
Africa|hCoV-19/Egypt/CUNCI-HGC4I004/2020|EPI ISL 479700|B.1.1.296|Egypt|2020-06-02	Africa|hCoV-19/Gambia/GC19-3373/2020|EPI ISL 561064|B.1.5|Gambia|2020-07-27	0.0002370395	Africa
Africa|hCoV-19/Egypt/CUNCI-HGC4I015/2020|EPI ISL 479728|B.1.1.123|Egypt|2020-06-02	Africa|hCoV-19/Gambia/GC19-3373/2020|EPI ISL 561064|B.1.5|Gambia|2020-07-27	0.0002709591	Africa
Africa|hCoV-19/Egypt/CUNCI-HGC4I022/2020|EPI ISL 479705|B.1.1|Egypt|2020-06-02	Africa|hCoV-19/Gambia/GC19-3373/2020|EPI ISL 561064|B.1.5|Gambia|2020-07-27	0.0003725588	Africa
Africa|hCoV-19/Egypt/CUNCI-HGC4I023/2020|EPI ISL 479729|B.1.1.247|Egypt|2020-06-02	Africa|hCoV-19/Gambia/GC19-3373/2020|EPI ISL 561064|B.1.5|Gambia|2020-07-27	0.0002032276	Africa
Africa|hCoV-19/Egypt/CUNCI-HGC4I025/2020|EPI ISL 479706|B.1.255|Egypt|2020-06-02	Africa|hCoV-19/Gambia/GC19-3373/2020|EPI ISL 561064|B.1.5|Gambia|2020-07-27	0.0001692841	Africa
Africa|hCoV-19/Egypt/CUNCI-HGC4I026/2020|EPI ISL 479702|B.1|Egypt|2020-06-02	Africa|hCoV-19/Gambia/GC19-3373/2020|EPI ISL 561064|B.1.5|Gambia|2020-07-27	0.0002372299	Africa
Africa|hCoV-19/Egypt/CUNCI-HGC4I029/2020|EPI ISL 479701|B.1.1.1|Egypt|2020-06-02	Africa|hCoV-19/Gambia/GC19-3373/2020|EPI ISL 561064|B.1.5|Gambia|2020-07-27	0.0004064319	Africa
Africa|hCoV-19/Egypt/CUNCI-HGC4I030/2020|EPI ISL 479703|B.1|Egypt|2020-06-02	Africa|hCoV-19/Gambia/GC19-3373/2020|EPI ISL 561064|B.1.5|Gambia|2020-07-27	0.0001692790	Africa
Africa|hCoV-19/Egypt/CUNCI-HGC4I031/2020|EPI ISL 479707|B.1.1.1|Egypt|2020-06-02	Africa|hCoV-19/Gambia/GC19-3373/2020|EPI ISL 561064|B.1.5|Gambia|2020-07-27	0.0004741786	Africa
Africa|hCoV-19/Egypt/CUNCI-HGC4I032/2020|EPI ISL 479709|B.1.1|Egypt|2020-06-02	Africa|hCoV-19/Gambia/GC19-3373/2020|EPI ISL 561064|B.1.5|Gambia|2020-07-27	0.0002372483	Africa
Africa|hCoV-19/Egypt/CUNCI-HGC4I033/2020|EPI ISL 479704|B.1|Egypt|2020-06-02	Africa|hCoV-19/Gambia/GC19-3373/2020|EPI ISL 561064|B.1.5|Gambia|2020-07-27	0.0000677203	Africa
Africa|hCoV-19/Egypt/CUNCI-HGC4I034/2020|EPI ISL 479708|B.1.255|Egypt|2020-06-02	Africa|hCoV-19/Gambia/GC19-3373/2020|EPI ISL 561064|B.1.5|Gambia|2020-07-27	0.0000338514	Africa
Africa|hCoV-19/Egypt/CUNCI-HGC5I001/2020|EPI ISL 479710|B.1.1|Egypt|2020-06-02	Africa|hCoV-19/Gambia/GC19-3373/2020|EPI ISL 561064|B.1.5|Gambia|2020-07-27	0.0001016124	Africa
Africa|hCoV-19/Egypt/CUNCI-HGC5I003/2020|EPI ISL 479711|B.1|Egypt|2020-06-02	Africa|hCoV-19/Gambia/GC19-3373/2020|EPI ISL 561064|B.1.5|Gambia|2020-07-27	0.0001015767	Africa
Africa|hCoV-19/Egypt/CUNCI-HGC5I010/2020|EPI ISL 479730|B.1.1|Egypt|2020-06-02	Africa|hCoV-19/Gambia/GC19-3373/2020|EPI ISL 561064|B.1.5|Gambia|2020-07-27	0.0001693609	Africa
Africa|hCoV-19/Egypt/CUNCI-HGC5I011/2020|EPI ISL 479712|B.1.1|Egypt|2020-06-02	Africa|hCoV-19/Gambia/GC19-3373/2020|EPI ISL 561064|B.1.5|Gambia|2020-07-27	0.0001016021	Africa
Africa|hCoV-19/Egypt/CUNCI-HGC5I012/2020|EPI ISL 479713|B.1.1|Egypt|2020-06-02	Africa|hCoV-19/Gambia/GC19-3373/2020|EPI ISL 561064|B.1.5|Gambia|2020-07-27	0.0001354356	Africa
Africa|hCoV-19/Egypt/CUNCI-HGC5I014/2020|EPI ISL 479714|B.1.255|Egypt|2020-06-02	Africa|hCoV-19/Gambia/GC19-3373/2020|EPI ISL 561064|B.1.5|Gambia|2020-07-27	0.0001692899	Africa
Africa|hCoV-19/Egypt/CUNCI-HGC5I015/2020|EPI ISL 475722|B.1.255|Egypt|2020-05-02	Africa|hCoV-19/Gambia/GC19-3373/2020|EPI ISL 561064|B.1.5|Gambia|2020-07-27	0.0002371278	Africa
Africa|hCoV-19/Egypt/CUNCI-HGC5I016/2020|EPI ISL 479731|B.1|Egypt|2020-06-02	Africa|hCoV-19/Gambia/GC19-3373/2020|EPI ISL 561064|B.1.5|Gambia|2020-07-27	0.0000677150	Africa
Africa|hCoV-19/Egypt/CUNCI-HGC5I022/2020|EPI ISL 479715|B.1.1|Egypt|2020-06-02	Africa|hCoV-19/Gambia/GC19-3373/2020|EPI ISL 561064|B.1.5|Gambia|2020-07-27	0.0001693036	Africa
Africa|hCoV-19/Egypt/CUNCI-HGC5I025/2020|EPI ISL 479716|A|Egypt|2020-06-02	Africa|hCoV-19/Gambia/GC19-3373/2020|EPI ISL 561064|B.1.5|Gambia|2020-07-27	0.0000339226	Africa
Africa|hCoV-19/Egypt/CUNCI-HGC5I026/2020|EPI ISL 479735|B.1.5|Egypt|2020-06-02	Africa|hCoV-19/Gambia/GC19-3373/2020|EPI ISL 561064|B.1.5|Gambia|2020-07-27	0.0002032524	Africa
Africa|hCoV-19/Egypt/CUNCI-HGC5I029/2020|EPI ISL 479734|B.1|Egypt|2020-06-02	Africa|hCoV-19/Gambia/GC19-3373/2020|EPI ISL 561064|B.1.5|Gambia|2020-07-27	0.0000677249	Africa
Africa|hCoV-19/Egypt/CUNCI-HGC5I030/2020|EPI ISL 479721|B.1.5|Egypt|2020-06-02	Africa|hCoV-19/Gambia/GC19-3373/2020|EPI ISL 561064|B.1.5|Gambia|2020-07-27	0.0000000000	Africa
Africa|hCoV-19/Egypt/CUNCI-HGC5I033/2020|EPI ISL 479717|B.1.5|Egypt|2020-06-02	Africa|hCoV-19/Gambia/GC19-3373/2020|EPI ISL 561064|B.1.5|Gambia|2020-07-27	0.0000000000	Africa
Africa|hCoV-19/Egypt/CUNCI-HGC5I034/2020|EPI ISL 479720|B.1.5|Egypt|2020-06-02	Africa|hCoV-19/Gambia/GC19-3373/2020|EPI ISL 561064|B.1.5|Gambia|2020-07-27	0.0000677118	Africa
Africa|hCoV-19/Egypt/CUNCI-HGC6I002/2020|EPI ISL 479719|B.1.1.1|Egypt|2020-06-02	Africa|hCoV-19/Gambia/GC19-3373/2020|EPI ISL 561064|B.1.5|Gambia|2020-07-27	0.0003725298	Africa
Africa|hCoV-19/Egypt/CUNCI-HGC6I003/2020|EPI ISL 479718|B.1.5|Egypt|2020-06-02	Africa|hCoV-19/Gambia/GC19-3373/2020|EPI ISL 561064|B.1.5|Gambia|2020-07-27	0.0001015777	Africa
Africa|hCoV-19/Egypt/CUNCI-HGC6I007/2020|EPI ISL 479722|B.1|Egypt|2020-06-02	Africa|hCoV-19/Gambia/GC19-3373/2020|EPI ISL 561064|B.1.5|Gambia|2020-07-27	0.0000677304	Africa
Africa|hCoV-19/Egypt/CUNCI-HGC6I010/2020|EPI ISL 478672|B.1|Egypt|2020-06-02	Africa|hCoV-19/Gambia/GC19-3373/2020|EPI ISL 561064|B.1.5|Gambia|2020-07-27	0.0001692710	Africa
Africa|hCoV-19/Egypt/CUNCI-HGC6I011/2020|EPI ISL 479727|A|Egypt|2020-06-02	Africa|hCoV-19/Gambia/GC19-3373/2020|EPI ISL 561064|B.1.5|Gambia|2020-07-27	0.0005080366	Africa
Africa|hCoV-19/Egypt/CUNCI-HGC6I015/2020|EPI ISL 479725|B.1.1|Egypt|2020-06-02	Africa|hCoV-19/Gambia/GC19-3373/2020|EPI ISL 561064|B.1.5|Gambia|2020-07-27	0.0002708905	Africa
Africa|hCoV-19/Egypt/CUNCI-HGC6I016/2020|EPI ISL 475723|B.1.247|Egypt|2020-06-02	Africa|hCoV-19/Gambia/GC19-3373/2020|EPI ISL 561064|B.1.5|Gambia|2020-07-27	0.0002372115	Africa
Africa|hCoV-19/Egypt/CUNCI-HGC6I024/2020|EPI ISL 479732|B.1.1.247|Egypt|2020-06-02	Africa|hCoV-19/Gambia/GC19-3373/2020|EPI ISL 561064|B.1.5|Gambia|2020-07-27	0.0002373103	Africa
Africa|hCoV-19/Egypt/CUNCI-HGC6I026/2020|EPI ISL 479724|B.1.1.1|Egypt|2020-06-02	Africa|hCoV-19/Gambia/GC19-3373/2020|EPI ISL 561064|B.1.5|Gambia|2020-07-27	0.0004064044	Africa
Africa|hCoV-19/Egypt/CUNCI-HGC6I029/2020|EPI ISL 477161|B.1.255|Egypt|2020-06-02	Africa|hCoV-19/Gambia/GC19-3373/2020|EPI ISL 561064|B.1.5|Gambia|2020-07-27	0.0001692784	Africa
Africa|hCoV-19/Egypt/CUNCI-HGC6I031/2020|EPI ISL 475724|B.1.1.1|Egypt|2020-06-02	Africa|hCoV-19/Gambia/GC19-3373/2020|EPI ISL 561064|B.1.5|Gambia|2020-07-27	0.0003727608	Africa
Africa|hCoV-19/Egypt/CUNCI-HGC6I032/2020|EPI ISL 479733|B.1.1.1|Egypt|2020-06-02	Africa|hCoV-19/Gambia/GC19-3373/2020|EPI ISL 561064|B.1.5|Gambia|2020-07-27	0.0003725803	Africa
Africa|hCoV-19/Egypt/CUNCI-HGC6I033/2020|EPI ISL 479723|B.1.1.1|Egypt|2020-06-02	Africa|hCoV-19/Gambia/GC19-3373/2020|EPI ISL 561064|B.1.5|Gambia|2020-07-27	0.0003725639	Africa
Africa|hCoV-19/Egypt/CUNCI-HGC7I01/2020|EPI ISL 529141|B.1|Egypt|2020-07-19	Africa|hCoV-19/Gambia/GC19-3373/2020|EPI ISL 561064|B.1.5|Gambia|2020-07-27	0.0002031678	Africa
Africa|hCoV-19/Egypt/CUNCI-HGC7I02/2020|EPI ISL 529142|A|Egypt|2020-07-19	Africa|hCoV-19/Gambia/GC19-3373/2020|EPI ISL 561064|B.1.5|Gambia|2020-07-27	0.0004741899	Africa
Africa|hCoV-19/Egypt/CUNCI-HGC7I07/2020|EPI ISL 529145|B.1|Egypt|2020-07-19	Africa|hCoV-19/Gambia/GC19-3373/2020|EPI ISL 561064|B.1.5|Gambia|2020-07-27	0.0001693071	Africa
Africa|hCoV-19/Egypt/EGY-020/2020|EPI ISL 526975|B.1|Egypt|2020-08-14	Africa|hCoV-19/Gambia/GC19-3373/2020|EPI ISL 561064|B.1.5|Gambia|2020-07-27	0.0001692824	Africa
Africa|hCoV-19/Egypt/EGY-041/2020|EPI ISL 526997|B.1|Egypt|2020-08-22	Africa|hCoV-19/Gambia/GC19-3373/2020|EPI ISL 561064|B.1.5|Gambia|2020-07-27	0.0001692824	Africa
Africa|hCoV-19/Egypt/EGY-S031/2020|EPI ISL 526986|B.1|Egypt|2020-08-17	Africa|hCoV-19/Gambia/GC19-3373/2020|EPI ISL 561064|B.1.5|Gambia|2020-07-27	0.0001692824	Africa
Africa|hCoV-19/Egypt/HCoV2-Egy-002/2020|EPI ISL 510532|B.1|Egypt|2020-06-02	Africa|hCoV-19/Gambia/GC19-3373/2020|EPI ISL 561064|B.1.5|Gambia|2020-07-27	0.0001692824	Africa
Africa|hCoV-19/Egypt/MASRI-005/2020|EPI ISL 482759|B.1|Egypt|2020-04-30	Africa|hCoV-19/Gambia/GC19-3373/2020|EPI ISL 561064|B.1.5|Gambia|2020-07-27	0.0000677059	Africa
Africa|hCoV-19/Egypt/MASRI-007/2020|EPI ISL 482760|B.1|Egypt|2020-04-28	Africa|hCoV-19/Gambia/GC19-3373/2020|EPI ISL 561064|B.1.5|Gambia|2020-07-27	0.0001355071	Africa
Africa|hCoV-19/Egypt/MASRI-008/2020|EPI ISL 482761|B.1|Egypt|2020-04-30	Africa|hCoV-19/Gambia/GC19-3373/2020|EPI ISL 561064|B.1.5|Gambia|2020-07-27	0.0000681146	Africa
Africa|hCoV-19/Egypt/MASRI-009/2020|EPI ISL 483035|A|Egypt|2020-04-30	Africa|hCoV-19/Gambia/GC19-3373/2020|EPI ISL 561064|B.1.5|Gambia|2020-07-27	0.0003386165	Africa
Africa|hCoV-19/Egypt/MASRI-011/2020|EPI ISL 482762|B.1|Egypt|2020-05-05	Africa|hCoV-19/Gambia/GC19-3373/2020|EPI ISL 561064|B.1.5|Gambia|2020-07-27	0.0001354475	Africa
Africa|hCoV-19/Egypt/MASRI-012/2020|EPI ISL 482763|B.1|Egypt|2020-05-05	Africa|hCoV-19/Gambia/GC19-3373/2020|EPI ISL 561064|B.1.5|Gambia|2020-07-27	0.0000338522	Africa
Africa|hCoV-19/Egypt/MASRI-014/2020|EPI ISL 482765|B.1|Egypt|2020-04-30	Africa|hCoV-19/Gambia/GC19-3373/2020|EPI ISL 561064|B.1.5|Gambia|2020-07-27	0.0002370476	Africa
Africa|hCoV-19/Egypt/MASRI-015/2020|EPI ISL 482766|B.1.36|Egypt|2020-05-11	Africa|hCoV-19/Gambia/GC19-3373/2020|EPI ISL 561064|B.1.5|Gambia|2020-07-27	0.0002708803	Africa
Africa|hCoV-19/Egypt/MASRI-016/2020|EPI ISL 482767|B.1|Egypt|2020-05-11	Africa|hCoV-19/Gambia/GC19-3373/2020|EPI ISL 561064|B.1.5|Gambia|2020-07-27	0.0002372082	Africa
Africa|hCoV-19/Egypt/MASRI-018/2020|EPI ISL 483036|A|Egypt|2020-05-10	Africa|hCoV-19/Gambia/GC19-3373/2020|EPI ISL 561064|B.1.5|Gambia|2020-07-27	0.0004775042	Africa
Africa|hCoV-19/Egypt/MASRI-020/2020|EPI ISL 483037|B.1|Egypt|2020-05-13	Africa|hCoV-19/Gambia/GC19-3373/2020|EPI ISL 561064|B.1.5|Gambia|2020-07-27	0.0003079087	Africa
Africa|hCoV-19/Egypt/MASRI-022/2020|EPI ISL 482768|B.1.255|Egypt|2020-05-13	Africa|hCoV-19/Gambia/GC19-3373/2020|EPI ISL 561064|B.1.5|Gambia|2020-07-27	0.0002373864	Africa
Africa|hCoV-19/Egypt/MASRI-023/2020|EPI ISL 482769|B.1|Egypt|2020-05-11	Africa|hCoV-19/Gambia/GC19-3373/2020|EPI ISL 561064|B.1.5|Gambia|2020-07-27	0.0000338896	Africa
Africa|hCoV-19/Egypt/MASRI-024/2020|EPI ISL 482770|B.1|Egypt|2020-05-11	Africa|hCoV-19/Gambia/GC19-3373/2020|EPI ISL 561064|B.1.5|Gambia|2020-07-27	0.0001015619	Africa
Africa|hCoV-19/Egypt/MASRI-025/2020|EPI ISL 482771|B.1|Egypt|2020-05-10	Africa|hCoV-19/Gambia/GC19-3373/2020|EPI ISL 561064|B.1.5|Gambia|2020-07-27	0.0002371142	Africa
Africa|hCoV-19/Egypt/MASRI-026/2020|EPI ISL 482772|B.1|Egypt|2020-05-10	Africa|hCoV-19/Gambia/GC19-3373/2020|EPI ISL 561064|B.1.5|Gambia|2020-07-27	0.0001693088	Africa
Africa|hCoV-19/Egypt/MASRI-027/2020|EPI ISL 482773|B.1.1.123|Egypt|2020-05-08	Africa|hCoV-19/Gambia/GC19-3373/2020|EPI ISL 561064|B.1.5|Gambia|2020-07-27	0.0002035910	Africa
Africa|hCoV-19/Egypt/MASRI-028/2020|EPI ISL 483038|B.1|Egypt|2020-05-13	Africa|hCoV-19/Gambia/GC19-3373/2020|EPI ISL 561064|B.1.5|Gambia|2020-07-27	0.0001354218	Africa
Africa|hCoV-19/Egypt/MASRI-029/2020|EPI ISL 482774|B.1|Egypt|2020-05-13	Africa|hCoV-19/Gambia/GC19-3373/2020|EPI ISL 561064|B.1.5|Gambia|2020-07-27	0.0001015653	Africa
Africa|hCoV-19/Egypt/MASRI-10/2020|EPI ISL 475752|B.1.255|Egypt|2020-05	Africa|hCoV-19/Gambia/GC19-3373/2020|EPI ISL 561064|B.1.5|Gambia|2020-07-27	0.0002032022	Africa
Africa|hCoV-19/Egypt/MASRI-11/2020|EPI ISL 475753|B.1.36|Egypt|2020-05	Africa|hCoV-19/Gambia/GC19-3373/2020|EPI ISL 561064|B.1.5|Gambia|2020-07-27	0.0003047435	Africa
Africa|hCoV-19/Egypt/MASRI-14/2020|EPI ISL 475749|B.1|Egypt|2020-05	Africa|hCoV-19/Gambia/GC19-3373/2020|EPI ISL 561064|B.1.5|Gambia|2020-07-27	0.0000677088	Africa
Africa|hCoV-19/Egypt/MASRI-15/2020|EPI ISL 475750|B.1.1|Egypt|2020-05	Africa|hCoV-19/Gambia/GC19-3373/2020|EPI ISL 561064|B.1.5|Gambia|2020-07-27	0.0004431282	Africa
Africa|hCoV-19/Egypt/MASRI-2/2020|EPI ISL 475745|B.1|Egypt|2020-05	Africa|hCoV-19/Gambia/GC19-3373/2020|EPI ISL 561064|B.1.5|Gambia|2020-07-27	0.0001015584	Africa
Africa|hCoV-19/Egypt/MASRI-3/2020|EPI ISL 475746|A|Egypt|2020-05	Africa|hCoV-19/Gambia/GC19-3373/2020|EPI ISL 561064|B.1.5|Gambia|2020-07-27	0.0003725097	Africa
Africa|hCoV-19/Egypt/MASRI-6/2020|EPI ISL 475747|B.1.255|Egypt|2020-05	Africa|hCoV-19/Gambia/GC19-3373/2020|EPI ISL 561064|B.1.5|Gambia|2020-07-27	0.0001015585	Africa
Africa|hCoV-19/Egypt/MASRI-9/2020|EPI ISL 475751|B.1.1.1|Egypt|2020-05	Africa|hCoV-19/Gambia/GC19-3373/2020|EPI ISL 561064|B.1.5|Gambia|2020-07-27	0.0005081914	Africa
Africa|hCoV-19/Egypt/NRC-01/2020|EPI ISL 430820|B.1|Egypt|2020-03-18	Africa|hCoV-19/Gambia/GC19-3373/2020|EPI ISL 561064|B.1.5|Gambia|2020-07-27	0.0000679813	Africa
Africa|hCoV-19/Egypt/NRC-03/2020|EPI ISL 430819|B.1.246|Egypt|2020-03-18	Africa|hCoV-19/Gambia/GC19-3373/2020|EPI ISL 561064|B.1.5|Gambia|2020-07-27	0.0001019044	Africa
Africa|hCoV-19/Gabon/ITM-K011/2020|EPI ISL 539573|A|Gabon|2020-03-22	Africa|hCoV-19/Gambia/GC19-3373/2020|EPI ISL 561064|B.1.5|Gambia|2020-07-27	0.0003047415	Africa
Africa|hCoV-19/Gabon/ITM-K023/2020|EPI ISL 539574|B.1.178|Gabon|2020-03-27	Africa|hCoV-19/Gambia/GC19-3373/2020|EPI ISL 561064|B.1.5|Gambia|2020-07-27	0.0001015609	Africa
Africa|hCoV-19/Gabon/ITM-K027/2020|EPI ISL 539575|A|Gabon|2020-03-27	Africa|hCoV-19/Gambia/GC19-3373/2020|EPI ISL 561064|B.1.5|Gambia|2020-07-27	0.0003386154	Africa
Africa|hCoV-19/Gabon/ITM-K028/2020|EPI ISL 539576|B.1.292|Gabon|2020-03-27	Africa|hCoV-19/Gambia/GC19-3373/2020|EPI ISL 561064|B.1.5|Gambia|2020-07-27	0.0000000000	Africa
Africa|hCoV-19/Gambia/0214/2020|EPI ISL 471158|B.1|Gambia|2020-03-29	Africa|hCoV-19/Gambia/GC19-3373/2020|EPI ISL 561064|B.1.5|Gambia|2020-07-27	0.0002374277	Africa
Africa|hCoV-19/Gambia/0268/2020|EPI ISL 471159|B.1.1|Gambia|2020-03-21	Africa|hCoV-19/Gambia/GC19-3373/2020|EPI ISL 561064|B.1.5|Gambia|2020-07-27	0.0001367470	Africa
Africa|hCoV-19/Gambia/0278/2020|EPI ISL 471160|B.1.1|Gambia|2020-03-20	Africa|hCoV-19/Gambia/GC19-3373/2020|EPI ISL 561064|B.1.5|Gambia|2020-07-27	0.0001369482	Africa
Africa|hCoV-19/Gambia/0528/2020|EPI ISL 471161|B.1.1.293|Gambia|2020-04-30	Africa|hCoV-19/Gambia/GC19-3373/2020|EPI ISL 561064|B.1.5|Gambia|2020-07-27	0.0001723510	Africa
Africa|hCoV-19/Gambia/0531/2020|EPI ISL 471162|B.1.1.293|Gambia|2020-04-30	Africa|hCoV-19/Gambia/GC19-3373/2020|EPI ISL 561064|B.1.5|Gambia|2020-07-27	0.0001723630	Africa
Africa|hCoV-19/Gambia/0536/2020|EPI ISL 471163|B.1.1.293|Gambia|2020-04-30	Africa|hCoV-19/Gambia/GC19-3373/2020|EPI ISL 561064|B.1.5|Gambia|2020-07-27	0.0001692938	Africa
Africa|hCoV-19/Gambia/0547/2020|EPI ISL 471164|B.1.1.293|Gambia|2020-04-30	Africa|hCoV-19/Gambia/GC19-3373/2020|EPI ISL 561064|B.1.5|Gambia|2020-07-27	0.0001695637	Africa
Africa|hCoV-19/Gambia/0548/2020|EPI ISL 471165|B.1.5|Gambia|2020-04-30	Africa|hCoV-19/Gambia/GC19-3373/2020|EPI ISL 561064|B.1.5|Gambia|2020-07-27	0.0000350462	Africa
Africa|hCoV-19/Gambia/1090/2020|EPI ISL 471166|B.1.1|Gambia|2020-05-04	Africa|hCoV-19/Gambia/GC19-3373/2020|EPI ISL 561064|B.1.5|Gambia|2020-07-27	0.0002048208	Africa
Africa|hCoV-19/Gambia/1094/2020|EPI ISL 471167|B.1.1.293|Gambia|2020-05-04	Africa|hCoV-19/Gambia/GC19-3373/2020|EPI ISL 561064|B.1.5|Gambia|2020-07-27	0.0001692939	Africa
Africa|hCoV-19/Gambia/1251/2020|EPI ISL 471168|B.1.1.293|Gambia|2020-05-07	Africa|hCoV-19/Gambia/GC19-3373/2020|EPI ISL 561064|B.1.5|Gambia|2020-07-27	0.0001723511	Africa
Africa|hCoV-19/Gambia/1264/2020|EPI ISL 471169|B.1.1|Gambia|2020-05-07	Africa|hCoV-19/Gambia/GC19-3373/2020|EPI ISL 561064|B.1.5|Gambia|2020-07-27	0.0001365649	Africa
Africa|hCoV-19/Gambia/1271/2020|EPI ISL 471170|B.1.1|Gambia|2020-05-07	Africa|hCoV-19/Gambia/GC19-3373/2020|EPI ISL 561064|B.1.5|Gambia|2020-07-27	0.0001367376	Africa
Africa|hCoV-19/Gambia/1277/2020|EPI ISL 471171|B.1.1.293|Gambia|2020-05-07	Africa|hCoV-19/Gambia/GC19-3373/2020|EPI ISL 561064|B.1.5|Gambia|2020-07-27	0.0001692938	Africa
Africa|hCoV-19/Gambia/3668/2020|EPI ISL 560992|B.1.5.12|Gambia|2020-07-30	Africa|hCoV-19/Gambia/GC19-3373/2020|EPI ISL 561064|B.1.5|Gambia|2020-07-27	0.0002708877	Africa
Africa|hCoV-19/Gambia/3670/2020|EPI ISL 560993|B.1.5.12|Gambia|2020-07-30	Africa|hCoV-19/Gambia/GC19-3373/2020|EPI ISL 561064|B.1.5|Gambia|2020-07-27	0.0002731068	Africa
Africa|hCoV-19/Gambia/3671/2020|EPI ISL 560994|B.1.1.293|Gambia|2020-07-30	Africa|hCoV-19/Gambia/GC19-3373/2020|EPI ISL 561064|B.1.5|Gambia|2020-07-27	0.0001015732	Africa
Africa|hCoV-19/Gambia/3673/2020|EPI ISL 560995|B.1.5|Gambia|2020-07-30	Africa|hCoV-19/Gambia/GC19-3373/2020|EPI ISL 561064|B.1.5|Gambia|2020-07-27	0.0001354594	Africa
Africa|hCoV-19/Gambia/3676/2020|EPI ISL 560996|B.1.5|Gambia|2020-07-30	Africa|hCoV-19/Gambia/GC19-3373/2020|EPI ISL 561064|B.1.5|Gambia|2020-07-27	0.0000344686	Africa
Africa|hCoV-19/Gambia/3678/2020|EPI ISL 560997|B.1.292|Gambia|2020-07-30	Africa|hCoV-19/Gambia/GC19-3373/2020|EPI ISL 561064|B.1.5|Gambia|2020-07-27	0.0000000000	Africa
Africa|hCoV-19/Gambia/3679/2020|EPI ISL 560998|B.1.5.12|Gambia|2020-07-30	Africa|hCoV-19/Gambia/GC19-3373/2020|EPI ISL 561064|B.1.5|Gambia|2020-07-27	0.0002048391	Africa
Africa|hCoV-19/Gambia/3680/2020|EPI ISL 560999|B.1.5|Gambia|2020-07-30	Africa|hCoV-19/Gambia/GC19-3373/2020|EPI ISL 561064|B.1.5|Gambia|2020-07-27	0.0000344816	Africa
Africa|hCoV-19/Gambia/3683/2020|EPI ISL 561000|B.1.292|Gambia|2020-07-30	Africa|hCoV-19/Gambia/GC19-3373/2020|EPI ISL 561064|B.1.5|Gambia|2020-07-27	0.0000338526	Africa
Africa|hCoV-19/Gambia/3703/2020|EPI ISL 561001|B.1.5.12|Gambia|2020-07-30	Africa|hCoV-19/Gambia/GC19-3373/2020|EPI ISL 561064|B.1.5|Gambia|2020-07-27	0.0002031499	Africa
Africa|hCoV-19/Gambia/3717/2020|EPI ISL 561002|B.1.5|Gambia|2020-07-30	Africa|hCoV-19/Gambia/GC19-3373/2020|EPI ISL 561064|B.1.5|Gambia|2020-07-27	0.0000682743	Africa
Africa|hCoV-19/Gambia/3724/2020|EPI ISL 561003|B.1.5.12|Gambia|2020-07-30	Africa|hCoV-19/Gambia/GC19-3373/2020|EPI ISL 561064|B.1.5|Gambia|2020-07-27	0.0001692807	Africa
Africa|hCoV-19/Gambia/3725/2020|EPI ISL 561004|B.1.1.293|Gambia|2020-07-30	Africa|hCoV-19/Gambia/GC19-3373/2020|EPI ISL 561064|B.1.5|Gambia|2020-07-27	0.0002709051	Africa
Africa|hCoV-19/Gambia/3728/2020|EPI ISL 561005|B.1.5|Gambia|2020-07-30	Africa|hCoV-19/Gambia/GC19-3373/2020|EPI ISL 561064|B.1.5|Gambia|2020-07-27	0.0000000000	Africa
Africa|hCoV-19/Gambia/3729/2020|EPI ISL 561006|B.1.5.12|Gambia|2020-07-30	Africa|hCoV-19/Gambia/GC19-3373/2020|EPI ISL 561064|B.1.5|Gambia|2020-07-27	0.0001354232	Africa
Africa|hCoV-19/Gambia/3732/2020|EPI ISL 561007|B.1.5|Gambia|2020-07-30	Africa|hCoV-19/Gambia/GC19-3373/2020|EPI ISL 561064|B.1.5|Gambia|2020-07-27	0.0000683233	Africa
Africa|hCoV-19/Gambia/3735/2020|EPI ISL 561008|B.1.5|Gambia|2020-07-30	Africa|hCoV-19/Gambia/GC19-3373/2020|EPI ISL 561064|B.1.5|Gambia|2020-07-27	0.0000000000	Africa
Africa|hCoV-19/Gambia/3737/2020|EPI ISL 561009|B.1.1.293|Gambia|2020-07-30	Africa|hCoV-19/Gambia/GC19-3373/2020|EPI ISL 561064|B.1.5|Gambia|2020-07-27	0.0001693758	Africa
Africa|hCoV-19/Gambia/3741/2020|EPI ISL 561010|B.1.5.12|Gambia|2020-07-30	Africa|hCoV-19/Gambia/GC19-3373/2020|EPI ISL 561064|B.1.5|Gambia|2020-07-27	0.0001365403	Africa
Africa|hCoV-19/Gambia/3743/2020|EPI ISL 561011|B.1.5.12|Gambia|2020-07-30	Africa|hCoV-19/Gambia/GC19-3373/2020|EPI ISL 561064|B.1.5|Gambia|2020-07-27	0.0002708877	Africa
Africa|hCoV-19/Gambia/3749/2020|EPI ISL 561012|B.1.5.12|Gambia|2020-07-30	Africa|hCoV-19/Gambia/GC19-3373/2020|EPI ISL 561064|B.1.5|Gambia|2020-07-27	0.0002031431	Africa
Africa|hCoV-19/Gambia/3761/2020|EPI ISL 561013|B.1.5.12|Gambia|2020-07-30	Africa|hCoV-19/Gambia/GC19-3373/2020|EPI ISL 561064|B.1.5|Gambia|2020-07-27	0.0001692750	Africa
Africa|hCoV-19/Gambia/3772/2020|EPI ISL 561025|B.1.5|Gambia|2020-07-30	Africa|hCoV-19/Gambia/GC19-3373/2020|EPI ISL 561064|B.1.5|Gambia|2020-07-27	0.0000348469	Africa
Africa|hCoV-19/Gambia/GC19-015/2020|EPI ISL 428855|B.1.1.8|Gambia|2020-03-17	Africa|hCoV-19/Gambia/GC19-3373/2020|EPI ISL 561064|B.1.5|Gambia|2020-07-27	0.0001692865	Africa
Africa|hCoV-19/Gambia/GC19-026/2020|EPI ISL 428856|B.6|Gambia|2020-03-21	Africa|hCoV-19/Gambia/GC19-3373/2020|EPI ISL 561064|B.1.5|Gambia|2020-07-27	0.0003047465	Africa
Africa|hCoV-19/Gambia/GC19-029/2020|EPI ISL 428857|B.1|Gambia|2020-04-20	Africa|hCoV-19/Gambia/GC19-3373/2020|EPI ISL 561064|B.1.5|Gambia|2020-07-27	0.0000677072	Africa
Africa|hCoV-19/Gambia/GC19-0479/2020|EPI ISL 561015|B.1.1.293|Gambia|2020-04-29	Africa|hCoV-19/Gambia/GC19-3373/2020|EPI ISL 561064|B.1.5|Gambia|2020-07-27	0.0001770176	Africa
Africa|hCoV-19/Gambia/GC19-0544/2020|EPI ISL 561016|B.1.5|Gambia|2020-05-01	Africa|hCoV-19/Gambia/GC19-3373/2020|EPI ISL 561064|B.1.5|Gambia|2020-07-27	0.0000349736	Africa
Africa|hCoV-19/Gambia/GC19-1385/2020|EPI ISL 561018|B.1.5|Gambia|2020-05-12	Africa|hCoV-19/Gambia/GC19-3373/2020|EPI ISL 561064|B.1.5|Gambia|2020-07-27	0.0000353556	Africa
Africa|hCoV-19/Gambia/GC19-1503/2020|EPI ISL 561021|B.1.1|Gambia|2020-05-14	Africa|hCoV-19/Gambia/GC19-3373/2020|EPI ISL 561064|B.1.5|Gambia|2020-07-27	0.0002370208	Africa
Africa|hCoV-19/Gambia/GC19-1527/2020|EPI ISL 561022|B.1.1.293|Gambia|2020-05-16	Africa|hCoV-19/Gambia/GC19-3373/2020|EPI ISL 561064|B.1.5|Gambia|2020-07-27	0.0001693111	Africa
Africa|hCoV-19/Gambia/GC19-1533/2020|EPI ISL 561023|B.1.1.264|Gambia|2020-05-16	Africa|hCoV-19/Gambia/GC19-3373/2020|EPI ISL 561064|B.1.5|Gambia|2020-07-27	0.0001741516	Africa
Africa|hCoV-19/Gambia/GC19-1572/2020|EPI ISL 561014|B.1.1|Gambia|2020-05-20	Africa|hCoV-19/Gambia/GC19-3373/2020|EPI ISL 561064|B.1.5|Gambia|2020-07-27	0.0001394835	Africa
Africa|hCoV-19/Gambia/GC19-1575/2020|EPI ISL 561026|B.1.1|Gambia|2020-05-20	Africa|hCoV-19/Gambia/GC19-3373/2020|EPI ISL 561064|B.1.5|Gambia|2020-07-27	0.0001388170	Africa
Africa|hCoV-19/Gambia/GC19-1606/2020|EPI ISL 561027|B.1.1|Gambia|2020-05-20	Africa|hCoV-19/Gambia/GC19-3373/2020|EPI ISL 561064|B.1.5|Gambia|2020-07-27	0.0001741575	Africa
Africa|hCoV-19/Gambia/GC19-1706/2020|EPI ISL 561028|B.1.5|Gambia|2020-05-22	Africa|hCoV-19/Gambia/GC19-3373/2020|EPI ISL 561064|B.1.5|Gambia|2020-07-27	0.0000349931	Africa
Africa|hCoV-19/Gambia/GC19-1814/2020|EPI ISL 561032|B.1.5|Gambia|2020-05-28	Africa|hCoV-19/Gambia/GC19-3373/2020|EPI ISL 561064|B.1.5|Gambia|2020-07-27	0.0000353430	Africa
Africa|hCoV-19/Gambia/GC19-1818/2020|EPI ISL 561034|B.1.1|Gambia|2020-05-28	Africa|hCoV-19/Gambia/GC19-3373/2020|EPI ISL 561064|B.1.5|Gambia|2020-07-27	0.0002370367	Africa
Africa|hCoV-19/Gambia/GC19-1983/2020|EPI ISL 561038|B.1.1|Gambia|2020-06-07	Africa|hCoV-19/Gambia/GC19-3373/2020|EPI ISL 561064|B.1.5|Gambia|2020-07-27	0.0002370291	Africa
Africa|hCoV-19/Gambia/GC19-2197/2020|EPI ISL 561040|B.1.292|Gambia|2020-06-26	Africa|hCoV-19/Gambia/GC19-3373/2020|EPI ISL 561064|B.1.5|Gambia|2020-07-27	0.0000000000	Africa
Africa|hCoV-19/Gambia/GC19-2427/2020|EPI ISL 561105|B.1.1.293|Gambia|2020-07-21	Africa|hCoV-19/Gambia/GC19-3373/2020|EPI ISL 561064|B.1.5|Gambia|2020-07-27	0.0001354521	Africa
Africa|hCoV-19/Gambia/GC19-2443/2020|EPI ISL 561106|B.1.5|Gambia|2020-07-21	Africa|hCoV-19/Gambia/GC19-3373/2020|EPI ISL 561064|B.1.5|Gambia|2020-07-27	0.0000000000	Africa
Africa|hCoV-19/Gambia/GC19-2450/2020|EPI ISL 561107|B.1.5.12|Gambia|2020-07-21	Africa|hCoV-19/Gambia/GC19-3373/2020|EPI ISL 561064|B.1.5|Gambia|2020-07-27	0.0002031526	Africa
Africa|hCoV-19/Gambia/GC19-2459/2020|EPI ISL 561108|B.1.1.293|Gambia|2020-07-21	Africa|hCoV-19/Gambia/GC19-3373/2020|EPI ISL 561064|B.1.5|Gambia|2020-07-27	0.0001024076	Africa
Africa|hCoV-19/Gambia/GC19-2469/2020|EPI ISL 561109|B.1.5|Gambia|2020-07-21	Africa|hCoV-19/Gambia/GC19-3373/2020|EPI ISL 561064|B.1.5|Gambia|2020-07-27	0.0000000000	Africa
Africa|hCoV-19/Gambia/GC19-2473/2020|EPI ISL 561110|B.1.5.12|Gambia|2020-07-21	Africa|hCoV-19/Gambia/GC19-3373/2020|EPI ISL 561064|B.1.5|Gambia|2020-07-27	0.0002370267	Africa
Africa|hCoV-19/Gambia/GC19-2498/2020|EPI ISL 561111|B.1.292|Gambia|2020-07-21	Africa|hCoV-19/Gambia/GC19-3373/2020|EPI ISL 561064|B.1.5|Gambia|2020-07-27	0.0000338514	Africa
Africa|hCoV-19/Gambia/GC19-2525/2020|EPI ISL 561113|B.1.1.293|Gambia|2020-07-21	Africa|hCoV-19/Gambia/GC19-3373/2020|EPI ISL 561064|B.1.5|Gambia|2020-07-27	0.0002031616	Africa
Africa|hCoV-19/Gambia/GC19-2526/2020|EPI ISL 561114|B.1.5.12|Gambia|2020-07-21	Africa|hCoV-19/Gambia/GC19-3373/2020|EPI ISL 561064|B.1.5|Gambia|2020-07-27	0.0002370315	Africa
Africa|hCoV-19/Gambia/GC19-2629/2020|EPI ISL 561123|B.1.5.12|Gambia|2020-07-21	Africa|hCoV-19/Gambia/GC19-3373/2020|EPI ISL 561064|B.1.5|Gambia|2020-07-27	0.0002048167	Africa
Africa|hCoV-19/Gambia/GC19-2632/2020|EPI ISL 561124|B.1.5.12|Gambia|2020-07-21	Africa|hCoV-19/Gambia/GC19-3373/2020|EPI ISL 561064|B.1.5|Gambia|2020-07-27	0.0002031527	Africa
Africa|hCoV-19/Gambia/GC19-2638/2020|EPI ISL 561126|B.1.5.12|Gambia|2020-07-21	Africa|hCoV-19/Gambia/GC19-3373/2020|EPI ISL 561064|B.1.5|Gambia|2020-07-27	0.0001734493	Africa
Africa|hCoV-19/Gambia/GC19-2652/2020|EPI ISL 561128|B.1.5.12|Gambia|2020-07-21	Africa|hCoV-19/Gambia/GC19-3373/2020|EPI ISL 561064|B.1.5|Gambia|2020-07-27	0.0001016159	Africa
Africa|hCoV-19/Gambia/GC19-2654/2020|EPI ISL 561130|B.1.292|Gambia|2020-07-21	Africa|hCoV-19/Gambia/GC19-3373/2020|EPI ISL 561064|B.1.5|Gambia|2020-07-27	0.0000677111	Africa
Africa|hCoV-19/Gambia/GC19-2663/2020|EPI ISL 561133|B.1.1.293|Gambia|2020-07-21	Africa|hCoV-19/Gambia/GC19-3373/2020|EPI ISL 561064|B.1.5|Gambia|2020-07-27	0.0002370267	Africa
Africa|hCoV-19/Gambia/GC19-2707/2020|EPI ISL 561134|B.1.1.293|Gambia|2020-07-21	Africa|hCoV-19/Gambia/GC19-3373/2020|EPI ISL 561064|B.1.5|Gambia|2020-07-27	0.0001692996	Africa
Africa|hCoV-19/Gambia/GC19-2711/2020|EPI ISL 561135|B.1.5.12|Gambia|2020-07-21	Africa|hCoV-19/Gambia/GC19-3373/2020|EPI ISL 561064|B.1.5|Gambia|2020-07-27	0.0001692750	Africa
Africa|hCoV-19/Gambia/GC19-2730/2020|EPI ISL 561136|B.1.5.12|Gambia|2020-07-21	Africa|hCoV-19/Gambia/GC19-3373/2020|EPI ISL 561064|B.1.5|Gambia|2020-07-27	0.0003047733	Africa
Africa|hCoV-19/Gambia/GC19-2731/2020|EPI ISL 561137|B.1.1.293|Gambia|2020-07-21	Africa|hCoV-19/Gambia/GC19-3373/2020|EPI ISL 561064|B.1.5|Gambia|2020-07-27	0.0002031754	Africa
Africa|hCoV-19/Gambia/GC19-2828/2020|EPI ISL 561150|B.1.361|Gambia|2020-07-24	Africa|hCoV-19/Gambia/GC19-3373/2020|EPI ISL 561064|B.1.5|Gambia|2020-07-27	0.0001015698	Africa
Africa|hCoV-19/Gambia/GC19-2842/2020|EPI ISL 561151|B.1.1|Gambia|2020-07-24	Africa|hCoV-19/Gambia/GC19-3373/2020|EPI ISL 561064|B.1.5|Gambia|2020-07-27	0.0003047847	Africa
Africa|hCoV-19/Gambia/GC19-2898/2020|EPI ISL 561153|B.1.5.12|Gambia|2020-07-24	Africa|hCoV-19/Gambia/GC19-3373/2020|EPI ISL 561064|B.1.5|Gambia|2020-07-27	0.0001692865	Africa
Africa|hCoV-19/Gambia/GC19-2904/2020|EPI ISL 561154|B.1.1|Gambia|2020-07-24	Africa|hCoV-19/Gambia/GC19-3373/2020|EPI ISL 561064|B.1.5|Gambia|2020-07-27	0.0003047744	Africa
Africa|hCoV-19/Gambia/GC19-2947/2020|EPI ISL 561155|B.1.5.12|Gambia|2020-07-24	Africa|hCoV-19/Gambia/GC19-3373/2020|EPI ISL 561064|B.1.5|Gambia|2020-07-27	0.0002031431	Africa
Africa|hCoV-19/Gambia/GC19-2973/2020|EPI ISL 561156|B.1.1.293|Gambia|2020-07-24	Africa|hCoV-19/Gambia/GC19-3373/2020|EPI ISL 561064|B.1.5|Gambia|2020-07-27	0.0001692939	Africa
Africa|hCoV-19/Gambia/GC19-2977/2020|EPI ISL 561157|B.1.1.293|Gambia|2020-07-24	Africa|hCoV-19/Gambia/GC19-3373/2020|EPI ISL 561064|B.1.5|Gambia|2020-07-27	0.0001692996	Africa
Africa|hCoV-19/Gambia/GC19-2985/2020|EPI ISL 561158|B.1.5.12|Gambia|2020-07-24	Africa|hCoV-19/Gambia/GC19-3373/2020|EPI ISL 561064|B.1.5|Gambia|2020-07-27	0.0001015609	Africa
Africa|hCoV-19/Gambia/GC19-2991/2020|EPI ISL 561159|B.1.1|Gambia|2020-07-24	Africa|hCoV-19/Gambia/GC19-3373/2020|EPI ISL 561064|B.1.5|Gambia|2020-07-27	0.0001693128	Africa
Africa|hCoV-19/Gambia/GC19-3064/2020|EPI ISL 561160|B.1.1|Gambia|2020-07-25	Africa|hCoV-19/Gambia/GC19-3373/2020|EPI ISL 561064|B.1.5|Gambia|2020-07-27	0.0003047950	Africa
Africa|hCoV-19/Gambia/GC19-3065/2020|EPI ISL 561161|B.1.5.12|Gambia|2020-07-25	Africa|hCoV-19/Gambia/GC19-3373/2020|EPI ISL 561064|B.1.5|Gambia|2020-07-27	0.0002392869	Africa
Africa|hCoV-19/Gambia/GC19-3081/2020|EPI ISL 561162|B.1.1|Gambia|2020-07-25	Africa|hCoV-19/Gambia/GC19-3373/2020|EPI ISL 561064|B.1.5|Gambia|2020-07-27	0.0003047846	Africa
Africa|hCoV-19/Gambia/GC19-3085/2020|EPI ISL 561163|B.1.1.293|Gambia|2020-07-25	Africa|hCoV-19/Gambia/GC19-3373/2020|EPI ISL 561064|B.1.5|Gambia|2020-07-27	0.0001015846	Africa
Africa|hCoV-19/Gambia/GC19-3087/2020|EPI ISL 561041|B.1.292|Gambia|2020-07-25	Africa|hCoV-19/Gambia/GC19-3373/2020|EPI ISL 561064|B.1.5|Gambia|2020-07-27	0.0000677043	Africa
Africa|hCoV-19/Gambia/GC19-3099/2020|EPI ISL 561164|B.1.1.242|Gambia|2020-07-25	Africa|hCoV-19/Gambia/GC19-3373/2020|EPI ISL 561064|B.1.5|Gambia|2020-07-27	0.0002708969	Africa
Africa|hCoV-19/Gambia/GC19-3110/2020|EPI ISL 561165|B.1.1.293|Gambia|2020-07-25	Africa|hCoV-19/Gambia/GC19-3373/2020|EPI ISL 561064|B.1.5|Gambia|2020-07-27	0.0002031637	Africa
Africa|hCoV-19/Gambia/GC19-3112/2020|EPI ISL 561166|B.1|Gambia|2020-07-25	Africa|hCoV-19/Gambia/GC19-3373/2020|EPI ISL 561064|B.1.5|Gambia|2020-07-27	0.0002708721	Africa
Africa|hCoV-19/Gambia/GC19-3113/2020|EPI ISL 561167|B.1.1.293|Gambia|2020-07-25	Africa|hCoV-19/Gambia/GC19-3373/2020|EPI ISL 561064|B.1.5|Gambia|2020-07-27	0.0001692939	Africa
Africa|hCoV-19/Gambia/GC19-3114/2020|EPI ISL 561168|B.1.1|Gambia|2020-07-25	Africa|hCoV-19/Gambia/GC19-3373/2020|EPI ISL 561064|B.1.5|Gambia|2020-07-27	0.0003047744	Africa
Africa|hCoV-19/Gambia/GC19-3135/2020|EPI ISL 561169|B.1.5.12|Gambia|2020-07-27	Africa|hCoV-19/Gambia/GC19-3373/2020|EPI ISL 561064|B.1.5|Gambia|2020-07-27	0.0001015677	Africa
Africa|hCoV-19/Gambia/GC19-3140/2020|EPI ISL 561042|B.1.5.12|Gambia|2020-07-27	Africa|hCoV-19/Gambia/GC19-3373/2020|EPI ISL 561064|B.1.5|Gambia|2020-07-27	0.0002709051	Africa
Africa|hCoV-19/Gambia/GC19-3145/2020|EPI ISL 561170|B.1.1|Gambia|2020-07-27	Africa|hCoV-19/Gambia/GC19-3373/2020|EPI ISL 561064|B.1.5|Gambia|2020-07-27	0.0003047847	Africa
Africa|hCoV-19/Gambia/GC19-3146/2020|EPI ISL 561171|B.1.5.12|Gambia|2020-07-27	Africa|hCoV-19/Gambia/GC19-3373/2020|EPI ISL 561064|B.1.5|Gambia|2020-07-27	0.0001015997	Africa
Africa|hCoV-19/Gambia/GC19-3165/2020|EPI ISL 561043|B.1.1.293|Gambia|2020-07-27	Africa|hCoV-19/Gambia/GC19-3373/2020|EPI ISL 561064|B.1.5|Gambia|2020-07-27	0.0001692939	Africa
Africa|hCoV-19/Gambia/GC19-3166/2020|EPI ISL 561044|B.1.5.12|Gambia|2020-07-27	Africa|hCoV-19/Gambia/GC19-3373/2020|EPI ISL 561064|B.1.5|Gambia|2020-07-27	0.0001015643	Africa
Africa|hCoV-19/Gambia/GC19-3189/2020|EPI ISL 561045|B.1.5|Gambia|2020-07-27	Africa|hCoV-19/Gambia/GC19-3373/2020|EPI ISL 561064|B.1.5|Gambia|2020-07-27	0.0000341873	Africa
Africa|hCoV-19/Gambia/GC19-3192/2020|EPI ISL 561046|B.1.5|Gambia|2020-07-27	Africa|hCoV-19/Gambia/GC19-3373/2020|EPI ISL 561064|B.1.5|Gambia|2020-07-27	0.0000677263	Africa
Africa|hCoV-19/Gambia/GC19-3193/2020|EPI ISL 561047|B.1.5.12|Gambia|2020-07-27	Africa|hCoV-19/Gambia/GC19-3373/2020|EPI ISL 561064|B.1.5|Gambia|2020-07-27	0.0001015609	Africa
Africa|hCoV-19/Gambia/GC19-3208/2020|EPI ISL 561048|B.1.5.12|Gambia|2020-07-27	Africa|hCoV-19/Gambia/GC19-3373/2020|EPI ISL 561064|B.1.5|Gambia|2020-07-27	0.0001693037	Africa
Africa|hCoV-19/Gambia/GC19-3209/2020|EPI ISL 561049|B.1.5.12|Gambia|2020-07-27	Africa|hCoV-19/Gambia/GC19-3373/2020|EPI ISL 561064|B.1.5|Gambia|2020-07-27	0.0000677127	Africa
Africa|hCoV-19/Gambia/GC19-3210/2020|EPI ISL 561050|B.1.5.12|Gambia|2020-07-27	Africa|hCoV-19/Gambia/GC19-3373/2020|EPI ISL 561064|B.1.5|Gambia|2020-07-27	0.0000693768	Africa
Africa|hCoV-19/Gambia/GC19-3214/2020|EPI ISL 561051|B.1.1.293|Gambia|2020-07-27	Africa|hCoV-19/Gambia/GC19-3373/2020|EPI ISL 561064|B.1.5|Gambia|2020-07-27	0.0001015811	Africa
Africa|hCoV-19/Gambia/GC19-3219/2020|EPI ISL 561052|B.1.5.12|Gambia|2020-07-27	Africa|hCoV-19/Gambia/GC19-3373/2020|EPI ISL 561064|B.1.5|Gambia|2020-07-27	0.0001015746	Africa
Africa|hCoV-19/Gambia/GC19-3246/2020|EPI ISL 561053|B.1.5.12|Gambia|2020-07-27	Africa|hCoV-19/Gambia/GC19-3373/2020|EPI ISL 561064|B.1.5|Gambia|2020-07-27	0.0001015732	Africa
Africa|hCoV-19/Gambia/GC19-3255/2020|EPI ISL 561054|B.1.177|Gambia|2020-07-27	Africa|hCoV-19/Gambia/GC19-3373/2020|EPI ISL 561064|B.1.5|Gambia|2020-07-27	0.0000338618	Africa
Africa|hCoV-19/Gambia/GC19-3266/2020|EPI ISL 561055|B.1.5|Gambia|2020-07-27	Africa|hCoV-19/Gambia/GC19-3373/2020|EPI ISL 561064|B.1.5|Gambia|2020-07-27	0.0000000000	Africa
Africa|hCoV-19/Gambia/GC19-3267/2020|EPI ISL 561056|B.1.5.12|Gambia|2020-07-27	Africa|hCoV-19/Gambia/GC19-3373/2020|EPI ISL 561064|B.1.5|Gambia|2020-07-27	0.0000338572	Africa
Africa|hCoV-19/Gambia/GC19-3278/2020|EPI ISL 561058|B.1.5.12|Gambia|2020-07-27	Africa|hCoV-19/Gambia/GC19-3373/2020|EPI ISL 561064|B.1.5|Gambia|2020-07-27	0.0000677066	Africa
Africa|hCoV-19/Gambia/GC19-3301/2020|EPI ISL 561059|B.1.5.12|Gambia|2020-07-27	Africa|hCoV-19/Gambia/GC19-3373/2020|EPI ISL 561064|B.1.5|Gambia|2020-07-27	0.0000677134	Africa
Africa|hCoV-19/Gambia/GC19-3317/2020|EPI ISL 561060|B.1.5|Gambia|2020-07-27	Africa|hCoV-19/Gambia/GC19-3373/2020|EPI ISL 561064|B.1.5|Gambia|2020-07-27	0.0000677295	Africa
Africa|hCoV-19/Gambia/GC19-3323/2020|EPI ISL 561061|B.1.5|Gambia|2020-07-27	Africa|hCoV-19/Gambia/GC19-3373/2020|EPI ISL 561064|B.1.5|Gambia|2020-07-27	0.0000338632	Africa
Africa|hCoV-19/Gambia/GC19-3358/2020|EPI ISL 561062|B.1.1.293|Gambia|2020-07-27	Africa|hCoV-19/Gambia/GC19-3373/2020|EPI ISL 561064|B.1.5|Gambia|2020-07-27	0.0002709051	Africa
Africa|hCoV-19/Gambia/GC19-3365/2020|EPI ISL 561063|B.1.5.12|Gambia|2020-07-27	Africa|hCoV-19/Gambia/GC19-3373/2020|EPI ISL 561064|B.1.5|Gambia|2020-07-27	0.0001354324	Africa
Africa|hCoV-19/Algeria/G0638 2264/2020|EPI ISL 418241|B.1|Algeria|2020-03-02	Africa|hCoV-19/Gambia/GC19-3374/2020|EPI ISL 561065|B.1.5.12|Gambia|2020-07-27	0.0003391964	Africa
Africa|hCoV-19/Algeria/G0640 2265/2020|EPI ISL 418242|B.1|Algeria|2020-03-08	Africa|hCoV-19/Gambia/GC19-3374/2020|EPI ISL 561065|B.1.5.12|Gambia|2020-07-27	0.0002369649	Africa
Africa|hCoV-19/Algeria/G0860 2262/2020|EPI ISL 420037|B.1|Algeria|2020-03-02	Africa|hCoV-19/Gambia/GC19-3374/2020|EPI ISL 561065|B.1.5.12|Gambia|2020-07-27	0.0002369649	Africa
Africa|hCoV-19/Benin/1022/2020|EPI ISL 476826|B.1|Benin|2020-03-25	Africa|hCoV-19/Gambia/GC19-3374/2020|EPI ISL 561065|B.1.5.12|Gambia|2020-07-27	0.0002031273	Africa
Africa|hCoV-19/Benin/1092/2020|EPI ISL 476827|B.1|Benin|2020-03-27	Africa|hCoV-19/Gambia/GC19-3374/2020|EPI ISL 561065|B.1.5.12|Gambia|2020-07-27	0.0002031774	Africa
Africa|hCoV-19/Benin/1408/2020|EPI ISL 476825|B.1.356|Benin|2020-04-04	Africa|hCoV-19/Gambia/GC19-3374/2020|EPI ISL 561065|B.1.5.12|Gambia|2020-07-27	0.0002369809	Africa
Africa|hCoV-19/Benin/1409/2020|EPI ISL 476828|B.1|Benin|2020-04-06	Africa|hCoV-19/Gambia/GC19-3374/2020|EPI ISL 561065|B.1.5.12|Gambia|2020-07-27	0.0002727920	Africa
Africa|hCoV-19/Benin/1950/2020|EPI ISL 476830|A|Benin|2020-04-15	Africa|hCoV-19/Gambia/GC19-3374/2020|EPI ISL 561065|B.1.5.12|Gambia|2020-07-27	0.0004063647	Africa
Africa|hCoV-19/Benin/197/2020|EPI ISL 476822|B.1.178|Benin|2020-03-15	Africa|hCoV-19/Gambia/GC19-3374/2020|EPI ISL 561065|B.1.5.12|Gambia|2020-07-27	0.0002031499	Africa
Africa|hCoV-19/Benin/2012/2020|EPI ISL 476831|A|Benin|2020-04-15	Africa|hCoV-19/Gambia/GC19-3374/2020|EPI ISL 561065|B.1.5.12|Gambia|2020-07-27	0.0004401732	Africa
Africa|hCoV-19/Benin/260/2020|EPI ISL 476823|B.1.292|Benin|2020-03-17	Africa|hCoV-19/Gambia/GC19-3374/2020|EPI ISL 561065|B.1.5.12|Gambia|2020-07-27	0.0003047083	Africa
Africa|hCoV-19/Benin/314/2020|EPI ISL 476834|B.1.5|Benin|2020-03-17	Africa|hCoV-19/Gambia/GC19-3374/2020|EPI ISL 561065|B.1.5.12|Gambia|2020-07-27	0.0003064314	Africa
Africa|hCoV-19/Benin/461/2020|EPI ISL 476833|A|Benin|2020-03-17	Africa|hCoV-19/Gambia/GC19-3374/2020|EPI ISL 561065|B.1.5.12|Gambia|2020-07-27	0.0004401734	Africa
Africa|hCoV-19/Benin/501/2020|EPI ISL 476824|B.1.356|Benin|2020-03-17	Africa|hCoV-19/Gambia/GC19-3374/2020|EPI ISL 561065|B.1.5.12|Gambia|2020-07-27	0.0002369649	Africa
Africa|hCoV-19/Benin/843/2020|EPI ISL 476829|A|Benin|2020-03-19	Africa|hCoV-19/Gambia/GC19-3374/2020|EPI ISL 561065|B.1.5.12|Gambia|2020-07-27	0.0003724895	Africa
Africa|hCoV-19/Botswana/BOT0455/2020|EPI ISL 560386|B.1|Botswana|2020-03-28	Africa|hCoV-19/Gambia/GC19-3374/2020|EPI ISL 561065|B.1.5.12|Gambia|2020-07-27	0.0001692538	Africa
Africa|hCoV-19/Botswana/BOT2254/2020|EPI ISL 560390|B.1.1|Botswana|2020-04-08	Africa|hCoV-19/Gambia/GC19-3374/2020|EPI ISL 561065|B.1.5.12|Gambia|2020-07-27	0.0002412633	Africa
Africa|hCoV-19/Botswana/BOT2283/2020|EPI ISL 560385|B.1|Botswana|2020-04-07	Africa|hCoV-19/Gambia/GC19-3374/2020|EPI ISL 561065|B.1.5.12|Gambia|2020-07-27	0.0002460071	Africa
Africa|hCoV-19/Botswana/BOT2624/2020|EPI ISL 560387|B.1.1|Botswana|2020-04-05	Africa|hCoV-19/Gambia/GC19-3374/2020|EPI ISL 561065|B.1.5.12|Gambia|2020-07-27	0.0002108787	Africa
Africa|hCoV-19/Botswana/BOT4161/2020|EPI ISL 560388|B.1.1.220|Botswana|2020-04-16	Africa|hCoV-19/Gambia/GC19-3374/2020|EPI ISL 561065|B.1.5.12|Gambia|2020-07-27	0.0003134270	Africa
Africa|hCoV-19/DRC/04186/2020|EPI ISL 471411|A|Democratic Republic of the Congo|2020-04-25	Africa|hCoV-19/Gambia/GC19-3374/2020|EPI ISL 561065|B.1.5.12|Gambia|2020-07-27	0.0004401728	Africa
Africa|hCoV-19/DRC/04188/2020|EPI ISL 471413|A|Democratic Republic of the Congo|2020-04-25	Africa|hCoV-19/Gambia/GC19-3374/2020|EPI ISL 561065|B.1.5.12|Gambia|2020-07-27	0.0005229485	Africa
Africa|hCoV-19/DRC/10041/2020|EPI ISL 527543|B.1.1.275|Democratic Republic of the Congo|2020-05-22	Africa|hCoV-19/Gambia/GC19-3374/2020|EPI ISL 561065|B.1.5.12|Gambia|2020-07-27	0.0003092525	Africa
Africa|hCoV-19/DRC/10057/2020|EPI ISL 527538|B.1.1.275|Democratic Republic of the Congo|2020-05-22	Africa|hCoV-19/Gambia/GC19-3374/2020|EPI ISL 561065|B.1.5.12|Gambia|2020-07-27	0.0004259775	Africa
Africa|hCoV-19/DRC/10061/2020|EPI ISL 527521|B.1.1.275|Democratic Republic of the Congo|2020-05-22	Africa|hCoV-19/Gambia/GC19-3374/2020|EPI ISL 561065|B.1.5.12|Gambia|2020-07-27	0.0002800587	Africa
Africa|hCoV-19/DRC/10070/2020|EPI ISL 527544|B.1.178|Democratic Republic of the Congo|2020-05-22	Africa|hCoV-19/Gambia/GC19-3374/2020|EPI ISL 561065|B.1.5.12|Gambia|2020-07-27	0.0003430823	Africa
Africa|hCoV-19/DRC/10120/2020|EPI ISL 513624|B.1.1.275|Democratic Republic of the Congo|2020-05-22	Africa|hCoV-19/Gambia/GC19-3374/2020|EPI ISL 561065|B.1.5.12|Gambia|2020-07-27	0.0003520886	Africa
Africa|hCoV-19/DRC/10127/2020|EPI ISL 513625|B.1.1.275|Democratic Republic of the Congo|2020-05-22	Africa|hCoV-19/Gambia/GC19-3374/2020|EPI ISL 561065|B.1.5.12|Gambia|2020-07-27	0.0003474892	Africa
Africa|hCoV-19/DRC/10242/2020|EPI ISL 513626|B.1.84|Democratic Republic of the Congo|2020-05-22	Africa|hCoV-19/Gambia/GC19-3374/2020|EPI ISL 561065|B.1.5.12|Gambia|2020-07-27	0.0002388544	Africa
Africa|hCoV-19/DRC/10251/2020|EPI ISL 513627|B.1.128|Democratic Republic of the Congo|2020-05-22	Africa|hCoV-19/Gambia/GC19-3374/2020|EPI ISL 561065|B.1.5.12|Gambia|2020-07-27	0.0003757707	Africa
Africa|hCoV-19/DRC/10324/2020|EPI ISL 527545|B.1.214|Democratic Republic of the Congo|2020-05-22	Africa|hCoV-19/Gambia/GC19-3374/2020|EPI ISL 561065|B.1.5.12|Gambia|2020-07-27	0.0003091497	Africa
Africa|hCoV-19/DRC/10346/2020|EPI ISL 527546|B.1.214|Democratic Republic of the Congo|2020-05-22	Africa|hCoV-19/Gambia/GC19-3374/2020|EPI ISL 561065|B.1.5.12|Gambia|2020-07-27	0.0003123897	Africa
Africa|hCoV-19/DRC/10364/2020|EPI ISL 527498|B.1|Democratic Republic of the Congo|2020-05-22	Africa|hCoV-19/Gambia/GC19-3374/2020|EPI ISL 561065|B.1.5.12|Gambia|2020-07-27	0.0002073452	Africa
Africa|hCoV-19/DRC/10371/2020|EPI ISL 527489|B.1.178|Democratic Republic of the Congo|2020-05-22	Africa|hCoV-19/Gambia/GC19-3374/2020|EPI ISL 561065|B.1.5.12|Gambia|2020-07-27	0.0003436754	Africa
Africa|hCoV-19/DRC/10373/2020|EPI ISL 527495|B.1.159|Democratic Republic of the Congo|2020-05-22	Africa|hCoV-19/Gambia/GC19-3374/2020|EPI ISL 561065|B.1.5.12|Gambia|2020-07-27	0.0003097198	Africa
Africa|hCoV-19/DRC/10374/2020|EPI ISL 527539|B.1.84|Democratic Republic of the Congo|2020-05-22	Africa|hCoV-19/Gambia/GC19-3374/2020|EPI ISL 561065|B.1.5.12|Gambia|2020-07-27	0.0004942650	Africa
Africa|hCoV-19/DRC/10375/2020|EPI ISL 527499|B.1.84|Democratic Republic of the Congo|2020-05-22	Africa|hCoV-19/Gambia/GC19-3374/2020|EPI ISL 561065|B.1.5.12|Gambia|2020-07-27	0.0003791984	Africa
Africa|hCoV-19/DRC/10399/2020|EPI ISL 527491|B.1.214|Democratic Republic of the Congo|2020-05-22	Africa|hCoV-19/Gambia/GC19-3374/2020|EPI ISL 561065|B.1.5.12|Gambia|2020-07-27	0.0003093737	Africa
Africa|hCoV-19/DRC/10502/2020|EPI ISL 527547|B.1.5|Democratic Republic of the Congo|2020-05-20	Africa|hCoV-19/Gambia/GC19-3374/2020|EPI ISL 561065|B.1.5.12|Gambia|2020-07-27	0.0001372806	Africa
Africa|hCoV-19/DRC/10506/2020|EPI ISL 527524|B.1.5|Democratic Republic of the Congo|2020-05-18	Africa|hCoV-19/Gambia/GC19-3374/2020|EPI ISL 561065|B.1.5.12|Gambia|2020-07-27	0.0001406342	Africa
Africa|hCoV-19/DRC/10507/2020|EPI ISL 527492|B.1.5|Democratic Republic of the Congo|2020-05-18	Africa|hCoV-19/Gambia/GC19-3374/2020|EPI ISL 561065|B.1.5.12|Gambia|2020-07-27	0.0001719361	Africa
Africa|hCoV-19/DRC/10508/2020|EPI ISL 527494|B.1.5|Democratic Republic of the Congo|2020-05-20	Africa|hCoV-19/Gambia/GC19-3374/2020|EPI ISL 561065|B.1.5.12|Gambia|2020-07-27	0.0001710074	Africa
Africa|hCoV-19/DRC/10532/2020|EPI ISL 527532|B.1.5|Democratic Republic of the Congo|2020-05-20	Africa|hCoV-19/Gambia/GC19-3374/2020|EPI ISL 561065|B.1.5.12|Gambia|2020-07-27	0.0001407628	Africa
Africa|hCoV-19/DRC/10533/2020|EPI ISL 527548|B.1.5|Democratic Republic of the Congo|2020-05-20	Africa|hCoV-19/Gambia/GC19-3374/2020|EPI ISL 561065|B.1.5.12|Gambia|2020-07-27	0.0001716570	Africa
Africa|hCoV-19/DRC/10621/2020|EPI ISL 527526|B.1.214|Democratic Republic of the Congo|2020-05-23	Africa|hCoV-19/Gambia/GC19-3374/2020|EPI ISL 561065|B.1.5.12|Gambia|2020-07-27	0.0002809437	Africa
Africa|hCoV-19/DRC/10640/2020|EPI ISL 527541|B.1|Democratic Republic of the Congo|2020-05-22	Africa|hCoV-19/Gambia/GC19-3374/2020|EPI ISL 561065|B.1.5.12|Gambia|2020-07-27	0.0004620359	Africa
Africa|hCoV-19/DRC/10644/2020|EPI ISL 527549|B.1|Democratic Republic of the Congo|2020-05-22	Africa|hCoV-19/Gambia/GC19-3374/2020|EPI ISL 561065|B.1.5.12|Gambia|2020-07-27	0.0004463495	Africa
Africa|hCoV-19/DRC/10728/2020|EPI ISL 513628|B.1.5|Democratic Republic of the Congo|2020-05-23	Africa|hCoV-19/Gambia/GC19-3374/2020|EPI ISL 561065|B.1.5.12|Gambia|2020-07-27	0.0001763920	Africa
Africa|hCoV-19/DRC/10731/2020|EPI ISL 513629|B.1.1.1|Democratic Republic of the Congo|2020-05-23	Africa|hCoV-19/Gambia/GC19-3374/2020|EPI ISL 561065|B.1.5.12|Gambia|2020-07-27	0.0004265695	Africa
Africa|hCoV-19/DRC/10733/2020|EPI ISL 513630|B.1|Democratic Republic of the Congo|2020-05-23	Africa|hCoV-19/Gambia/GC19-3374/2020|EPI ISL 561065|B.1.5.12|Gambia|2020-07-27	0.0003062571	Africa
Africa|hCoV-19/DRC/108/2020|EPI ISL 417948|B.1.128|Democratic Republic of the Congo|2020-03-19	Africa|hCoV-19/Gambia/GC19-3374/2020|EPI ISL 561065|B.1.5.12|Gambia|2020-07-27	0.0002711724	Africa
Africa|hCoV-19/DRC/10885/2020|EPI ISL 513631|B.1.84|Democratic Republic of the Congo|2020-05-23	Africa|hCoV-19/Gambia/GC19-3374/2020|EPI ISL 561065|B.1.5.12|Gambia|2020-07-27	0.0003084791	Africa
Africa|hCoV-19/DRC/10902/2020|EPI ISL 527490|B.1.178|Democratic Republic of the Congo|2020-05-23	Africa|hCoV-19/Gambia/GC19-3374/2020|EPI ISL 561065|B.1.5.12|Gambia|2020-07-27	0.0002747280	Africa
Africa|hCoV-19/DRC/10913/2020|EPI ISL 527507|B.1.84|Democratic Republic of the Congo|2020-05-24	Africa|hCoV-19/Gambia/GC19-3374/2020|EPI ISL 561065|B.1.5.12|Gambia|2020-07-27	0.0003815513	Africa
Africa|hCoV-19/DRC/11005/2020|EPI ISL 527550|B.1.159|Democratic Republic of the Congo|2020-05-24	Africa|hCoV-19/Gambia/GC19-3374/2020|EPI ISL 561065|B.1.5.12|Gambia|2020-07-27	0.0004121160	Africa
Africa|hCoV-19/DRC/11008/2020|EPI ISL 527503|B.1.159|Democratic Republic of the Congo|2020-05-24	Africa|hCoV-19/Gambia/GC19-3374/2020|EPI ISL 561065|B.1.5.12|Gambia|2020-07-27	0.0003465092	Africa
Africa|hCoV-19/DRC/11022/2020|EPI ISL 527551|B.1.214|Democratic Republic of the Congo|2020-05-24	Africa|hCoV-19/Gambia/GC19-3374/2020|EPI ISL 561065|B.1.5.12|Gambia|2020-07-27	0.0003779041	Africa
Africa|hCoV-19/DRC/11024/2020|EPI ISL 527552|B.1.149|Democratic Republic of the Congo|2020-05-24	Africa|hCoV-19/Gambia/GC19-3374/2020|EPI ISL 561065|B.1.5.12|Gambia|2020-07-27	0.0004160461	Africa
Africa|hCoV-19/DRC/11026/2020|EPI ISL 527553|B.1.149|Democratic Republic of the Congo|2020-05-24	Africa|hCoV-19/Gambia/GC19-3374/2020|EPI ISL 561065|B.1.5.12|Gambia|2020-07-27	0.0002747091	Africa
Africa|hCoV-19/DRC/11031/2020|EPI ISL 527554|B.1.214|Democratic Republic of the Congo|2020-05-24	Africa|hCoV-19/Gambia/GC19-3374/2020|EPI ISL 561065|B.1.5.12|Gambia|2020-07-27	0.0003092847	Africa
Africa|hCoV-19/DRC/11041/2020|EPI ISL 527555|B.1|Democratic Republic of the Congo|2020-05-24	Africa|hCoV-19/Gambia/GC19-3374/2020|EPI ISL 561065|B.1.5.12|Gambia|2020-07-27	0.0002061133	Africa
Africa|hCoV-19/DRC/11057/2020|EPI ISL 527528|B.1.5|Democratic Republic of the Congo|2020-05-24	Africa|hCoV-19/Gambia/GC19-3374/2020|EPI ISL 561065|B.1.5.12|Gambia|2020-07-27	0.0002108864	Africa
Africa|hCoV-19/DRC/11078/2020|EPI ISL 527514|B.1|Democratic Republic of the Congo|2020-05-24	Africa|hCoV-19/Gambia/GC19-3374/2020|EPI ISL 561065|B.1.5.12|Gambia|2020-07-27	0.0003131066	Africa
Africa|hCoV-19/DRC/11079/2020|EPI ISL 527500|B.1.214|Democratic Republic of the Congo|2020-05-24	Africa|hCoV-19/Gambia/GC19-3374/2020|EPI ISL 561065|B.1.5.12|Gambia|2020-07-27	0.0002417715	Africa
Africa|hCoV-19/DRC/11093/2020|EPI ISL 527527|B.1.5|Democratic Republic of the Congo|2020-05-24	Africa|hCoV-19/Gambia/GC19-3374/2020|EPI ISL 561065|B.1.5.12|Gambia|2020-07-27	0.0002819953	Africa
Africa|hCoV-19/DRC/11096/2020|EPI ISL 527522|B.1|Democratic Republic of the Congo|2020-05-24	Africa|hCoV-19/Gambia/GC19-3374/2020|EPI ISL 561065|B.1.5.12|Gambia|2020-07-27	0.0002801628	Africa
Africa|hCoV-19/DRC/11114/2020|EPI ISL 527534|B.1.214|Democratic Republic of the Congo|2020-05-25	Africa|hCoV-19/Gambia/GC19-3374/2020|EPI ISL 561065|B.1.5.12|Gambia|2020-07-27	0.0003522247	Africa
Africa|hCoV-19/DRC/11123/2020|EPI ISL 527496|B.1.84|Democratic Republic of the Congo|2020-05-24	Africa|hCoV-19/Gambia/GC19-3374/2020|EPI ISL 561065|B.1.5.12|Gambia|2020-07-27	0.0002753173	Africa
Africa|hCoV-19/DRC/11134/2020|EPI ISL 527518|B.1.5|Democratic Republic of the Congo|2020-05-24	Africa|hCoV-19/Gambia/GC19-3374/2020|EPI ISL 561065|B.1.5.12|Gambia|2020-07-27	0.0001745712	Africa
Africa|hCoV-19/DRC/11143/2020|EPI ISL 527556|B.1|Democratic Republic of the Congo|2020-05-24	Africa|hCoV-19/Gambia/GC19-3374/2020|EPI ISL 561065|B.1.5.12|Gambia|2020-07-27	0.0004121668	Africa
Africa|hCoV-19/DRC/11145/2020|EPI ISL 527501|B.1.214|Democratic Republic of the Congo|2020-05-24	Africa|hCoV-19/Gambia/GC19-3374/2020|EPI ISL 561065|B.1.5.12|Gambia|2020-07-27	0.0003802287	Africa
Africa|hCoV-19/DRC/11148/2020|EPI ISL 527525|B.1.178|Democratic Republic of the Congo|2020-05-24	Africa|hCoV-19/Gambia/GC19-3374/2020|EPI ISL 561065|B.1.5.12|Gambia|2020-07-27	0.0003525515	Africa
Africa|hCoV-19/DRC/11157/2020|EPI ISL 527530|B.1|Democratic Republic of the Congo|2020-05-25	Africa|hCoV-19/Gambia/GC19-3374/2020|EPI ISL 561065|B.1.5.12|Gambia|2020-07-27	0.0003504342	Africa
Africa|hCoV-19/DRC/11187/2020|EPI ISL 527523|B.1.1.275|Democratic Republic of the Congo|2020-05-23	Africa|hCoV-19/Gambia/GC19-3374/2020|EPI ISL 561065|B.1.5.12|Gambia|2020-07-27	0.0003858345	Africa
Africa|hCoV-19/DRC/11191/2020|EPI ISL 527506|B.1.1.275|Democratic Republic of the Congo|2020-05-23	Africa|hCoV-19/Gambia/GC19-3374/2020|EPI ISL 561065|B.1.5.12|Gambia|2020-07-27	0.0002768515	Africa
Africa|hCoV-19/DRC/11252/2020|EPI ISL 527557|B.1.1.275|Democratic Republic of the Congo|2020-05-21	Africa|hCoV-19/Gambia/GC19-3374/2020|EPI ISL 561065|B.1.5.12|Gambia|2020-07-27	0.0004463471	Africa
Africa|hCoV-19/DRC/11260/2020|EPI ISL 527558|B.1.1.275|Democratic Republic of the Congo|2020-05-23	Africa|hCoV-19/Gambia/GC19-3374/2020|EPI ISL 561065|B.1.5.12|Gambia|2020-07-27	0.0003091115	Africa
Africa|hCoV-19/DRC/1131/2020|EPI ISL 429255|B.1.5|Democratic Republic of the Congo|2020-04-05	Africa|hCoV-19/Gambia/GC19-3374/2020|EPI ISL 561065|B.1.5.12|Gambia|2020-07-27	0.0001707331	Africa
Africa|hCoV-19/DRC/11310/2020|EPI ISL 527529|B.1.149|Democratic Republic of the Congo|2020-05-25	Africa|hCoV-19/Gambia/GC19-3374/2020|EPI ISL 561065|B.1.5.12|Gambia|2020-07-27	0.0002815202	Africa
Africa|hCoV-19/DRC/11318/2020|EPI ISL 527559|B.1.149|Democratic Republic of the Congo|2020-05-25	Africa|hCoV-19/Gambia/GC19-3374/2020|EPI ISL 561065|B.1.5.12|Gambia|2020-07-27	0.0002732149	Africa
Africa|hCoV-19/DRC/11326/2020|EPI ISL 527508|B.1|Democratic Republic of the Congo|2020-05-25	Africa|hCoV-19/Gambia/GC19-3374/2020|EPI ISL 561065|B.1.5.12|Gambia|2020-07-27	0.0002774813	Africa
Africa|hCoV-19/DRC/11334/2020|EPI ISL 527504|B.1.178|Democratic Republic of the Congo|2020-05-25	Africa|hCoV-19/Gambia/GC19-3374/2020|EPI ISL 561065|B.1.5.12|Gambia|2020-07-27	0.0002770834	Africa
Africa|hCoV-19/DRC/11337/2020|EPI ISL 527510|B.1.84|Democratic Republic of the Congo|2020-05-25	Africa|hCoV-19/Gambia/GC19-3374/2020|EPI ISL 561065|B.1.5.12|Gambia|2020-07-27	0.0003473564	Africa
Africa|hCoV-19/DRC/11341/2020|EPI ISL 527509|B.1.1.275|Democratic Republic of the Congo|2020-05-25	Africa|hCoV-19/Gambia/GC19-3374/2020|EPI ISL 561065|B.1.5.12|Gambia|2020-07-27	0.0003818082	Africa
Africa|hCoV-19/DRC/11348/2020|EPI ISL 527560|B.1.149|Democratic Republic of the Congo|2020-05-25	Africa|hCoV-19/Gambia/GC19-3374/2020|EPI ISL 561065|B.1.5.12|Gambia|2020-07-27	0.0002734576	Africa
Africa|hCoV-19/DRC/11369/2020|EPI ISL 527537|B.1.214|Democratic Republic of the Congo|2020-05-25	Africa|hCoV-19/Gambia/GC19-3374/2020|EPI ISL 561065|B.1.5.12|Gambia|2020-07-27	0.0003160085	Africa
Africa|hCoV-19/DRC/11376/2020|EPI ISL 527513|B.1.214|Democratic Republic of the Congo|2020-05-25	Africa|hCoV-19/Gambia/GC19-3374/2020|EPI ISL 561065|B.1.5.12|Gambia|2020-07-27	0.0003459865	Africa
Africa|hCoV-19/DRC/11411/2020|EPI ISL 527561|B.1.5|Democratic Republic of the Congo|2020-05-25	Africa|hCoV-19/Gambia/GC19-3374/2020|EPI ISL 561065|B.1.5.12|Gambia|2020-07-27	0.0002402806	Africa
Africa|hCoV-19/DRC/11450/2020|EPI ISL 527516|B.1.5|Democratic Republic of the Congo|2020-05-25	Africa|hCoV-19/Gambia/GC19-3374/2020|EPI ISL 561065|B.1.5.12|Gambia|2020-07-27	0.0001754653	Africa
Africa|hCoV-19/DRC/11458/2020|EPI ISL 527497|B.1.5|Democratic Republic of the Congo|2020-05-25	Africa|hCoV-19/Gambia/GC19-3374/2020|EPI ISL 561065|B.1.5.12|Gambia|2020-07-27	0.0003120568	Africa
Africa|hCoV-19/DRC/11460/2020|EPI ISL 527562|B.1.214|Democratic Republic of the Congo|2020-05-25	Africa|hCoV-19/Gambia/GC19-3374/2020|EPI ISL 561065|B.1.5.12|Gambia|2020-07-27	0.0004512875	Africa
Africa|hCoV-19/DRC/11472/2020|EPI ISL 527502|B.1.214|Democratic Republic of the Congo|2020-05-25	Africa|hCoV-19/Gambia/GC19-3374/2020|EPI ISL 561065|B.1.5.12|Gambia|2020-07-27	0.0003775241	Africa
Africa|hCoV-19/DRC/11477/2020|EPI ISL 527563|B.1.84|Democratic Republic of the Congo|2020-05-25	Africa|hCoV-19/Gambia/GC19-3374/2020|EPI ISL 561065|B.1.5.12|Gambia|2020-07-27	0.0002057507	Africa
Africa|hCoV-19/DRC/11486/2020|EPI ISL 527564|B.1.214|Democratic Republic of the Congo|2020-05-25	Africa|hCoV-19/Gambia/GC19-3374/2020|EPI ISL 561065|B.1.5.12|Gambia|2020-07-27	0.0003778056	Africa
Africa|hCoV-19/DRC/11487/2020|EPI ISL 527505|B.1|Democratic Republic of the Congo|2020-05-25	Africa|hCoV-19/Gambia/GC19-3374/2020|EPI ISL 561065|B.1.5.12|Gambia|2020-07-27	0.0003123387	Africa
Africa|hCoV-19/DRC/11507/2020|EPI ISL 527512|B.1|Democratic Republic of the Congo|2020-05-25	Africa|hCoV-19/Gambia/GC19-3374/2020|EPI ISL 561065|B.1.5.12|Gambia|2020-07-27	0.0003469056	Africa
Africa|hCoV-19/DRC/1151/2020|EPI ISL 447596|B.38|Democratic Republic of the Congo|2020-04-05	Africa|hCoV-19/Gambia/GC19-3374/2020|EPI ISL 561065|B.1.5.12|Gambia|2020-07-27	0.0005134159	Africa
Africa|hCoV-19/DRC/11511/2020|EPI ISL 527511|B.1.214|Democratic Republic of the Congo|2020-05-25	Africa|hCoV-19/Gambia/GC19-3374/2020|EPI ISL 561065|B.1.5.12|Gambia|2020-07-27	0.0003821704	Africa
Africa|hCoV-19/DRC/11572/2020|EPI ISL 527565|B.1.214|Democratic Republic of the Congo|2020-05-25	Africa|hCoV-19/Gambia/GC19-3374/2020|EPI ISL 561065|B.1.5.12|Gambia|2020-07-27	0.0002744209	Africa
Africa|hCoV-19/DRC/11576/2020|EPI ISL 527517|B.1|Democratic Republic of the Congo|2020-05-25	Africa|hCoV-19/Gambia/GC19-3374/2020|EPI ISL 561065|B.1.5.12|Gambia|2020-07-27	0.0002795168	Africa
Africa|hCoV-19/DRC/11583/2020|EPI ISL 527542|B.1|Democratic Republic of the Congo|2020-05-25	Africa|hCoV-19/Gambia/GC19-3374/2020|EPI ISL 561065|B.1.5.12|Gambia|2020-07-27	0.0003202275	Africa
Africa|hCoV-19/DRC/11616/2020|EPI ISL 527519|B.1|Democratic Republic of the Congo|2020-05-25	Africa|hCoV-19/Gambia/GC19-3374/2020|EPI ISL 561065|B.1.5.12|Gambia|2020-07-27	0.0002790295	Africa
Africa|hCoV-19/DRC/11623/2020|EPI ISL 527566|B.1.5|Democratic Republic of the Congo|2020-05-25	Africa|hCoV-19/Gambia/GC19-3374/2020|EPI ISL 561065|B.1.5.12|Gambia|2020-07-27	0.0002748278	Africa
Africa|hCoV-19/DRC/11624/2020|EPI ISL 527567|B.1.149|Democratic Republic of the Congo|2020-05-25	Africa|hCoV-19/Gambia/GC19-3374/2020|EPI ISL 561065|B.1.5.12|Gambia|2020-07-27	0.0002746941	Africa
Africa|hCoV-19/DRC/11631/2020|EPI ISL 527568|B.1.149|Democratic Republic of the Congo|2020-05-25	Africa|hCoV-19/Gambia/GC19-3374/2020|EPI ISL 561065|B.1.5.12|Gambia|2020-07-27	0.0002749773	Africa
Africa|hCoV-19/DRC/11632/2020|EPI ISL 527493|B.1|Democratic Republic of the Congo|2020-05-25	Africa|hCoV-19/Gambia/GC19-3374/2020|EPI ISL 561065|B.1.5.12|Gambia|2020-07-27	0.0003095644	Africa
Africa|hCoV-19/DRC/11635/2020|EPI ISL 527540|B.1.214|Democratic Republic of the Congo|2020-05-25	Africa|hCoV-19/Gambia/GC19-3374/2020|EPI ISL 561065|B.1.5.12|Gambia|2020-07-27	0.0003176521	Africa
Africa|hCoV-19/DRC/11640/2020|EPI ISL 527535|B.1.178|Democratic Republic of the Congo|2020-05-25	Africa|hCoV-19/Gambia/GC19-3374/2020|EPI ISL 561065|B.1.5.12|Gambia|2020-07-27	0.0003850845	Africa
Africa|hCoV-19/DRC/11643/2020|EPI ISL 527520|B.1.5|Democratic Republic of the Congo|2020-05-25	Africa|hCoV-19/Gambia/GC19-3374/2020|EPI ISL 561065|B.1.5.12|Gambia|2020-07-27	0.0002446634	Africa
Africa|hCoV-19/DRC/11648/2020|EPI ISL 527569|B.1.6|Democratic Republic of the Congo|2020-05-25	Africa|hCoV-19/Gambia/GC19-3374/2020|EPI ISL 561065|B.1.5.12|Gambia|2020-07-27	0.0003078535	Africa
Africa|hCoV-19/DRC/11652/2020|EPI ISL 527570|B.1.149|Democratic Republic of the Congo|2020-05-25	Africa|hCoV-19/Gambia/GC19-3374/2020|EPI ISL 561065|B.1.5.12|Gambia|2020-07-27	0.0002746177	Africa
Africa|hCoV-19/DRC/11653/2020|EPI ISL 527533|B.1.84|Democratic Republic of the Congo|2020-05-25	Africa|hCoV-19/Gambia/GC19-3374/2020|EPI ISL 561065|B.1.5.12|Gambia|2020-07-27	0.0002462037	Africa
Africa|hCoV-19/DRC/11676/2020|EPI ISL 527531|B.1|Democratic Republic of the Congo|2020-05-26	Africa|hCoV-19/Gambia/GC19-3374/2020|EPI ISL 561065|B.1.5.12|Gambia|2020-07-27	0.0004590723	Africa
Africa|hCoV-19/DRC/11677/2020|EPI ISL 527515|B.1.214|Democratic Republic of the Congo|2020-05-26	Africa|hCoV-19/Gambia/GC19-3374/2020|EPI ISL 561065|B.1.5.12|Gambia|2020-07-27	0.0003839053	Africa
Africa|hCoV-19/DRC/11732/2020|EPI ISL 527536|B.1.214|Democratic Republic of the Congo|2020-05-26	Africa|hCoV-19/Gambia/GC19-3374/2020|EPI ISL 561065|B.1.5.12|Gambia|2020-07-27	0.0002455449	Africa
Africa|hCoV-19/DRC/11733/2020|EPI ISL 527571|B.1.149|Democratic Republic of the Congo|2020-05-26	Africa|hCoV-19/Gambia/GC19-3374/2020|EPI ISL 561065|B.1.5.12|Gambia|2020-07-27	0.0002731989	Africa
Africa|hCoV-19/DRC/11806/2020|EPI ISL 527572|B.1.214|Democratic Republic of the Congo|2020-05-26	Africa|hCoV-19/Gambia/GC19-3374/2020|EPI ISL 561065|B.1.5.12|Gambia|2020-07-27	0.0003776241	Africa
Africa|hCoV-19/DRC/1234/2020|EPI ISL 429258|B.1.5|Democratic Republic of the Congo|2020-04-06	Africa|hCoV-19/Gambia/GC19-3374/2020|EPI ISL 561065|B.1.5.12|Gambia|2020-07-27	0.0001795670	Africa
Africa|hCoV-19/DRC/1249/2020|EPI ISL 429259|B.1.5|Democratic Republic of the Congo|2020-04-06	Africa|hCoV-19/Gambia/GC19-3374/2020|EPI ISL 561065|B.1.5.12|Gambia|2020-07-27	0.0001714824	Africa
Africa|hCoV-19/DRC/1319/2020|EPI ISL 431011|B.1.128|Democratic Republic of the Congo|2020-04-07	Africa|hCoV-19/Gambia/GC19-3374/2020|EPI ISL 561065|B.1.5.12|Gambia|2020-07-27	0.0002740853	Africa
Africa|hCoV-19/DRC/1324/2020|EPI ISL 435033|B.1.128|Democratic Republic of the Congo|2020-04-07	Africa|hCoV-19/Gambia/GC19-3374/2020|EPI ISL 561065|B.1.5.12|Gambia|2020-07-27	0.0002722203	Africa
Africa|hCoV-19/DRC/1326/2020|EPI ISL 435116|B.1|Democratic Republic of the Congo|2020-04-07	Africa|hCoV-19/Gambia/GC19-3374/2020|EPI ISL 561065|B.1.5.12|Gambia|2020-07-27	0.0002440691	Africa
Africa|hCoV-19/DRC/1375/2020|EPI ISL 435117|B.1.1.1|Democratic Republic of the Congo|2020-04-07	Africa|hCoV-19/Gambia/GC19-3374/2020|EPI ISL 561065|B.1.5.12|Gambia|2020-07-27	0.0004171553	Africa
Africa|hCoV-19/DRC/1376/2020|EPI ISL 431012|B.1.1.1|Democratic Republic of the Congo|2020-04-07	Africa|hCoV-19/Gambia/GC19-3374/2020|EPI ISL 561065|B.1.5.12|Gambia|2020-07-27	0.0003790942	Africa
Africa|hCoV-19/DRC/1377/2020|EPI ISL 434678|B.1.1.1|Democratic Republic of the Congo|2020-04-07	Africa|hCoV-19/Gambia/GC19-3374/2020|EPI ISL 561065|B.1.5.12|Gambia|2020-07-27	0.0003417239	Africa
Africa|hCoV-19/DRC/1378/2020|EPI ISL 435118|B.1.1.1|Democratic Republic of the Congo|2020-04-07	Africa|hCoV-19/Gambia/GC19-3374/2020|EPI ISL 561065|B.1.5.12|Gambia|2020-07-27	0.0003779406	Africa
Africa|hCoV-19/DRC/1382/2020|EPI ISL 435113|B.1.1.1|Democratic Republic of the Congo|2020-04-07	Africa|hCoV-19/Gambia/GC19-3374/2020|EPI ISL 561065|B.1.5.12|Gambia|2020-07-27	0.0003852268	Africa
Africa|hCoV-19/DRC/1397/2020|EPI ISL 434679|B.1.1.1|Democratic Republic of the Congo|2020-04-07	Africa|hCoV-19/Gambia/GC19-3374/2020|EPI ISL 561065|B.1.5.12|Gambia|2020-07-27	0.0003782991	Africa
Africa|hCoV-19/DRC/1398/2020|EPI ISL 435114|B.1.1.1|Democratic Republic of the Congo|2020-04-07	Africa|hCoV-19/Gambia/GC19-3374/2020|EPI ISL 561065|B.1.5.12|Gambia|2020-07-27	0.0003396121	Africa
Africa|hCoV-19/DRC/1422/2020|EPI ISL 434680|B.1.149|Democratic Republic of the Congo|2020-04-08	Africa|hCoV-19/Gambia/GC19-3374/2020|EPI ISL 561065|B.1.5.12|Gambia|2020-07-27	0.0002777760	Africa
Africa|hCoV-19/DRC/1423/2020|EPI ISL 434710|B.1.149|Democratic Republic of the Congo|2020-04-08	Africa|hCoV-19/Gambia/GC19-3374/2020|EPI ISL 561065|B.1.5.12|Gambia|2020-07-27	0.0002376510	Africa
Africa|hCoV-19/DRC/1486/2020|EPI ISL 434711|B.1|Democratic Republic of the Congo|2020-04-08	Africa|hCoV-19/Gambia/GC19-3374/2020|EPI ISL 561065|B.1.5.12|Gambia|2020-07-27	0.0002111185	Africa
Africa|hCoV-19/DRC/1516/2020|EPI ISL 435032|B.1.5|Democratic Republic of the Congo|2020-04-09	Africa|hCoV-19/Gambia/GC19-3374/2020|EPI ISL 561065|B.1.5.12|Gambia|2020-07-27	0.0001692538	Africa
Africa|hCoV-19/DRC/1565/2020|EPI ISL 434681|B.1|Democratic Republic of the Congo|2020-04-09	Africa|hCoV-19/Gambia/GC19-3374/2020|EPI ISL 561065|B.1.5.12|Gambia|2020-07-27	0.0002072778	Africa
Africa|hCoV-19/DRC/158/2020|EPI ISL 417950|B.40|Democratic Republic of the Congo|2020-03-20	Africa|hCoV-19/Gambia/GC19-3374/2020|EPI ISL 561065|B.1.5.12|Gambia|2020-07-27	0.0005079555	Africa
Africa|hCoV-19/DRC/1715/2020|EPI ISL 435156|B.1.84|Democratic Republic of the Congo|2020-04-10	Africa|hCoV-19/Gambia/GC19-3374/2020|EPI ISL 561065|B.1.5.12|Gambia|2020-07-27	0.0002395030	Africa
Africa|hCoV-19/DRC/1767/2020|EPI ISL 435157|B.1.5|Democratic Republic of the Congo|2020-04-10	Africa|hCoV-19/Gambia/GC19-3374/2020|EPI ISL 561065|B.1.5.12|Gambia|2020-07-27	0.0001764169	Africa
Africa|hCoV-19/DRC/1779/2020|EPI ISL 435158|C.14|Democratic Republic of the Congo|2020-04-10	Africa|hCoV-19/Gambia/GC19-3374/2020|EPI ISL 561065|B.1.5.12|Gambia|2020-07-27	0.0004557546	Africa
Africa|hCoV-19/DRC/191/2020|EPI ISL 417955|B.1.128|Democratic Republic of the Congo|2020-03-21	Africa|hCoV-19/Gambia/GC19-3374/2020|EPI ISL 561065|B.1.5.12|Gambia|2020-07-27	0.0002712366	Africa
Africa|hCoV-19/DRC/1952/2020|EPI ISL 435159|B.1.5|Democratic Republic of the Congo|2020-04-11	Africa|hCoV-19/Gambia/GC19-3374/2020|EPI ISL 561065|B.1.5.12|Gambia|2020-07-27	0.0001744859	Africa
Africa|hCoV-19/DRC/1982/2020|EPI ISL 435160|B.1|Democratic Republic of the Congo|2020-04-12	Africa|hCoV-19/Gambia/GC19-3374/2020|EPI ISL 561065|B.1.5.12|Gambia|2020-07-27	0.0002085724	Africa
Africa|hCoV-19/DRC/2047/2020|EPI ISL 435161|B.1.1.1|Democratic Republic of the Congo|2020-04-12	Africa|hCoV-19/Gambia/GC19-3374/2020|EPI ISL 561065|B.1.5.12|Gambia|2020-07-27	0.0003452509	Africa
Africa|hCoV-19/DRC/2063/2020|EPI ISL 435162|B.1|Democratic Republic of the Congo|2020-04-12	Africa|hCoV-19/Gambia/GC19-3374/2020|EPI ISL 561065|B.1.5.12|Gambia|2020-07-27	0.0001739197	Africa
Africa|hCoV-19/DRC/2120/2020|EPI ISL 435163|B.1.149|Democratic Republic of the Congo|2020-04-12	Africa|hCoV-19/Gambia/GC19-3374/2020|EPI ISL 561065|B.1.5.12|Gambia|2020-07-27	0.0002393571	Africa
Africa|hCoV-19/DRC/2121/2020|EPI ISL 435164|B.1.149|Democratic Republic of the Congo|2020-04-12	Africa|hCoV-19/Gambia/GC19-3374/2020|EPI ISL 561065|B.1.5.12|Gambia|2020-07-27	0.0002429957	Africa
Africa|hCoV-19/DRC/2122/2020|EPI ISL 435165|B.1.149|Democratic Republic of the Congo|2020-04-13	Africa|hCoV-19/Gambia/GC19-3374/2020|EPI ISL 561065|B.1.5.12|Gambia|2020-07-27	0.0003176961	Africa
Africa|hCoV-19/DRC/2125/2020|EPI ISL 435166|B.1.149|Democratic Republic of the Congo|2020-04-13	Africa|hCoV-19/Gambia/GC19-3374/2020|EPI ISL 561065|B.1.5.12|Gambia|2020-07-27	0.0002438337	Africa
Africa|hCoV-19/DRC/2128/2020|EPI ISL 435167|B.1|Democratic Republic of the Congo|2020-04-13	Africa|hCoV-19/Gambia/GC19-3374/2020|EPI ISL 561065|B.1.5.12|Gambia|2020-07-27	0.0001775127	Africa
Africa|hCoV-19/DRC/2133/2020|EPI ISL 435168|B.1.128|Democratic Republic of the Congo|2020-04-13	Africa|hCoV-19/Gambia/GC19-3374/2020|EPI ISL 561065|B.1.5.12|Gambia|2020-07-27	0.0002819239	Africa
Africa|hCoV-19/DRC/214/2020|EPI ISL 420030|B.1.6|Democratic Republic of the Congo|2020-03-21	Africa|hCoV-19/Gambia/GC19-3374/2020|EPI ISL 561065|B.1.5.12|Gambia|2020-07-27	0.0001698673	Africa
Africa|hCoV-19/DRC/215/2020|EPI ISL 420031|B.1.1.1|Democratic Republic of the Congo|2020-03-21	Africa|hCoV-19/Gambia/GC19-3374/2020|EPI ISL 561065|B.1.5.12|Gambia|2020-07-27	0.0003799243	Africa
Africa|hCoV-19/DRC/2169/2020|EPI ISL 436194|B.1.5|Democratic Republic of the Congo|2020-04-13	Africa|hCoV-19/Gambia/GC19-3374/2020|EPI ISL 561065|B.1.5.12|Gambia|2020-07-27	0.0002113990	Africa
Africa|hCoV-19/DRC/2299/2020|EPI ISL 436412|B.1.5|Democratic Republic of the Congo|2020-04-14	Africa|hCoV-19/Gambia/GC19-3374/2020|EPI ISL 561065|B.1.5.12|Gambia|2020-07-27	0.0002390524	Africa
Africa|hCoV-19/DRC/236/2020|EPI ISL 420032|B.1.128|Democratic Republic of the Congo|2020-03-22	Africa|hCoV-19/Gambia/GC19-3374/2020|EPI ISL 561065|B.1.5.12|Gambia|2020-07-27	0.0002715708	Africa
Africa|hCoV-19/DRC/2363/2020|EPI ISL 437194|B.1.84|Democratic Republic of the Congo|2020-04-14	Africa|hCoV-19/Gambia/GC19-3374/2020|EPI ISL 561065|B.1.5.12|Gambia|2020-07-27	0.0002048796	Africa
Africa|hCoV-19/DRC/2384/2020|EPI ISL 437196|B.1.149|Democratic Republic of the Congo|2020-04-14	Africa|hCoV-19/Gambia/GC19-3374/2020|EPI ISL 561065|B.1.5.12|Gambia|2020-07-27	0.0002434774	Africa
Africa|hCoV-19/DRC/241/2020|EPI ISL 420033|B.1.1.75|Democratic Republic of the Congo|2020-03-22	Africa|hCoV-19/Gambia/GC19-3374/2020|EPI ISL 561065|B.1.5.12|Gambia|2020-07-27	0.0003055679	Africa
Africa|hCoV-19/DRC/243/2020|EPI ISL 420034|B.1|Democratic Republic of the Congo|2020-03-22	Africa|hCoV-19/Gambia/GC19-3374/2020|EPI ISL 561065|B.1.5.12|Gambia|2020-07-27	0.0002082633	Africa
Africa|hCoV-19/DRC/248/2020|EPI ISL 420035|B.1.5|Democratic Republic of the Congo|2020-03-22	Africa|hCoV-19/Gambia/GC19-3374/2020|EPI ISL 561065|B.1.5.12|Gambia|2020-07-27	0.0001357711	Africa
Africa|hCoV-19/DRC/2496/2020|EPI ISL 437337|B.1.149|Democratic Republic of the Congo|2020-04-15	Africa|hCoV-19/Gambia/GC19-3374/2020|EPI ISL 561065|B.1.5.12|Gambia|2020-07-27	0.0002708345	Africa
Africa|hCoV-19/DRC/2529/2020|EPI ISL 437338|B.1.178|Democratic Republic of the Congo|2020-04-15	Africa|hCoV-19/Gambia/GC19-3374/2020|EPI ISL 561065|B.1.5.12|Gambia|2020-07-27	0.0002369753	Africa
Africa|hCoV-19/DRC/253/2020|EPI ISL 420838|B.1.5|Democratic Republic of the Congo|2020-03-22	Africa|hCoV-19/Gambia/GC19-3374/2020|EPI ISL 561065|B.1.5.12|Gambia|2020-07-27	0.0001362705	Africa
Africa|hCoV-19/DRC/2536/2020|EPI ISL 437339|B.1|Democratic Republic of the Congo|2020-04-15	Africa|hCoV-19/Gambia/GC19-3374/2020|EPI ISL 561065|B.1.5.12|Gambia|2020-07-27	0.0002369753	Africa
Africa|hCoV-19/DRC/254/2020|EPI ISL 420839|B.1|Democratic Republic of the Congo|2020-03-22	Africa|hCoV-19/Gambia/GC19-3374/2020|EPI ISL 561065|B.1.5.12|Gambia|2020-07-27	0.0002060254	Africa
Africa|hCoV-19/DRC/2563/2020|EPI ISL 437340|B.1.9|Democratic Republic of the Congo|2020-04-15	Africa|hCoV-19/Gambia/GC19-3374/2020|EPI ISL 561065|B.1.5.12|Gambia|2020-07-27	0.0004401508	Africa
Africa|hCoV-19/DRC/2580/2020|EPI ISL 437341|B.1.5|Democratic Republic of the Congo|2020-04-15	Africa|hCoV-19/Gambia/GC19-3374/2020|EPI ISL 561065|B.1.5.12|Gambia|2020-07-27	0.0001702199	Africa
Africa|hCoV-19/DRC/2644/2020|EPI ISL 437342|B.1.84|Democratic Republic of the Congo|2020-04-15	Africa|hCoV-19/Gambia/GC19-3374/2020|EPI ISL 561065|B.1.5.12|Gambia|2020-07-27	0.0002748639	Africa
Africa|hCoV-19/DRC/2670/2020|EPI ISL 437343|B.1.9|Democratic Republic of the Congo|2020-04-15	Africa|hCoV-19/Gambia/GC19-3374/2020|EPI ISL 561065|B.1.5.12|Gambia|2020-07-27	0.0004740501	Africa
Africa|hCoV-19/DRC/2727/2020|EPI ISL 437344|B.1|Democratic Republic of the Congo|2020-04-16	Africa|hCoV-19/Gambia/GC19-3374/2020|EPI ISL 561065|B.1.5.12|Gambia|2020-07-27	0.0001723137	Africa
Africa|hCoV-19/DRC/2728/2020|EPI ISL 437345|B.1.84|Democratic Republic of the Congo|2020-04-16	Africa|hCoV-19/Gambia/GC19-3374/2020|EPI ISL 561065|B.1.5.12|Gambia|2020-07-27	0.0002080948	Africa
Africa|hCoV-19/DRC/2813/2020|EPI ISL 437346|C.14|Democratic Republic of the Congo|2020-04-16	Africa|hCoV-19/Gambia/GC19-3374/2020|EPI ISL 561065|B.1.5.12|Gambia|2020-07-27	0.0004743456	Africa
Africa|hCoV-19/DRC/2819/2020|EPI ISL 437347|B.1|Democratic Republic of the Congo|2020-04-16	Africa|hCoV-19/Gambia/GC19-3374/2020|EPI ISL 561065|B.1.5.12|Gambia|2020-07-27	0.0002767614	Africa
Africa|hCoV-19/DRC/2827/2020|EPI ISL 437348|B.1|Democratic Republic of the Congo|2020-04-16	Africa|hCoV-19/Gambia/GC19-3374/2020|EPI ISL 561065|B.1.5.12|Gambia|2020-07-27	0.0001692463	Africa
Africa|hCoV-19/DRC/2855/2020|EPI ISL 437350|B.1|Democratic Republic of the Congo|2020-04-16	Africa|hCoV-19/Gambia/GC19-3374/2020|EPI ISL 561065|B.1.5.12|Gambia|2020-07-27	0.0002031176	Africa
Africa|hCoV-19/DRC/2864/2020|EPI ISL 437351|B.1|Democratic Republic of the Congo|2020-04-16	Africa|hCoV-19/Gambia/GC19-3374/2020|EPI ISL 561065|B.1.5.12|Gambia|2020-07-27	0.0002034667	Africa
Africa|hCoV-19/DRC/2904/2020|EPI ISL 437352|B.1|Democratic Republic of the Congo|2020-04-17	Africa|hCoV-19/Gambia/GC19-3374/2020|EPI ISL 561065|B.1.5.12|Gambia|2020-07-27	0.0002031175	Africa
Africa|hCoV-19/DRC/2938/2020|EPI ISL 437353|B.1.275|Democratic Republic of the Congo|2020-04-17	Africa|hCoV-19/Gambia/GC19-3374/2020|EPI ISL 561065|B.1.5.12|Gambia|2020-07-27	0.0003852750	Africa
Africa|hCoV-19/DRC/2939/2020|EPI ISL 437354|B.1|Democratic Republic of the Congo|2020-04-17	Africa|hCoV-19/Gambia/GC19-3374/2020|EPI ISL 561065|B.1.5.12|Gambia|2020-07-27	0.0003053263	Africa
Africa|hCoV-19/DRC/2942/2020|EPI ISL 437355|B.1|Democratic Republic of the Congo|2020-04-17	Africa|hCoV-19/Gambia/GC19-3374/2020|EPI ISL 561065|B.1.5.12|Gambia|2020-07-27	0.0003133749	Africa
Africa|hCoV-19/DRC/299/2020|EPI ISL 420840|B.4|Democratic Republic of the Congo|2020-03-20	Africa|hCoV-19/Gambia/GC19-3374/2020|EPI ISL 561065|B.1.5.12|Gambia|2020-07-27	0.0006547407	Africa
Africa|hCoV-19/DRC/300/2020|EPI ISL 420841|A|Democratic Republic of the Congo|2020-03-22	Africa|hCoV-19/Gambia/GC19-3374/2020|EPI ISL 561065|B.1.5.12|Gambia|2020-07-27	0.0004437852	Africa
Africa|hCoV-19/DRC/3041/2020|EPI ISL 437356|B.1|Democratic Republic of the Congo|2020-04-18	Africa|hCoV-19/Gambia/GC19-3374/2020|EPI ISL 561065|B.1.5.12|Gambia|2020-07-27	0.0002719639	Africa
Africa|hCoV-19/DRC/307/2020|EPI ISL 420842|B.1.9|Democratic Republic of the Congo|2020-03	Africa|hCoV-19/Gambia/GC19-3374/2020|EPI ISL 561065|B.1.5.12|Gambia|2020-07-27	0.0002791103	Africa
Africa|hCoV-19/DRC/3070/2020|EPI ISL 437357|B.1.214|Democratic Republic of the Congo|2020-04-18	Africa|hCoV-19/Gambia/GC19-3374/2020|EPI ISL 561065|B.1.5.12|Gambia|2020-07-27	0.0003063834	Africa
Africa|hCoV-19/DRC/3089/2020|EPI ISL 437358|B.1.84|Democratic Republic of the Congo|2020-04-19	Africa|hCoV-19/Gambia/GC19-3374/2020|EPI ISL 561065|B.1.5.12|Gambia|2020-07-27	0.0002372733	Africa
Africa|hCoV-19/DRC/3440/2020|EPI ISL 447597|B.1.84|Democratic Republic of the Congo|2020-04-22	Africa|hCoV-19/Gambia/GC19-3374/2020|EPI ISL 561065|B.1.5.12|Gambia|2020-07-27	0.0002399652	Africa
Africa|hCoV-19/DRC/3451/2020|EPI ISL 447598|B.1.178|Democratic Republic of the Congo|2020-04-22	Africa|hCoV-19/Gambia/GC19-3374/2020|EPI ISL 561065|B.1.5.12|Gambia|2020-07-27	0.0002744735	Africa
Africa|hCoV-19/DRC/3453/2020|EPI ISL 447599|B.1.84|Democratic Republic of the Congo|2020-04-22	Africa|hCoV-19/Gambia/GC19-3374/2020|EPI ISL 561065|B.1.5.12|Gambia|2020-07-27	0.0002401133	Africa
Africa|hCoV-19/DRC/3481/2020|EPI ISL 447600|B.1|Democratic Republic of the Congo|2020-04-22	Africa|hCoV-19/Gambia/GC19-3374/2020|EPI ISL 561065|B.1.5.12|Gambia|2020-07-27	0.0001748728	Africa
Africa|hCoV-19/DRC/3482/2020|EPI ISL 447601|B.1|Democratic Republic of the Congo|2020-04-22	Africa|hCoV-19/Gambia/GC19-3374/2020|EPI ISL 561065|B.1.5.12|Gambia|2020-07-27	0.0002075460	Africa
Africa|hCoV-19/DRC/3483/2020|EPI ISL 447602|B.1|Democratic Republic of the Congo|2020-04-22	Africa|hCoV-19/Gambia/GC19-3374/2020|EPI ISL 561065|B.1.5.12|Gambia|2020-07-27	0.0001745920	Africa
Africa|hCoV-19/DRC/3490/2020|EPI ISL 447603|B.1|Democratic Republic of the Congo|2020-04-22	Africa|hCoV-19/Gambia/GC19-3374/2020|EPI ISL 561065|B.1.5.12|Gambia|2020-07-27	0.0002061019	Africa
Africa|hCoV-19/DRC/3504/2020|EPI ISL 447604|B.1.149|Democratic Republic of the Congo|2020-04-23	Africa|hCoV-19/Gambia/GC19-3374/2020|EPI ISL 561065|B.1.5.12|Gambia|2020-07-27	0.0002447054	Africa
Africa|hCoV-19/DRC/352/2020|EPI ISL 420850|B.1.5|Democratic Republic of the Congo|2020-03	Africa|hCoV-19/Gambia/GC19-3374/2020|EPI ISL 561065|B.1.5.12|Gambia|2020-07-27	0.0002058840	Africa
Africa|hCoV-19/DRC/353/2020|EPI ISL 420843|B.1.5|Democratic Republic of the Congo|2020-03	Africa|hCoV-19/Gambia/GC19-3374/2020|EPI ISL 561065|B.1.5.12|Gambia|2020-07-27	0.0001372570	Africa
Africa|hCoV-19/DRC/355/2020|EPI ISL 420844|B.1|Democratic Republic of the Congo|2020-03	Africa|hCoV-19/Gambia/GC19-3374/2020|EPI ISL 561065|B.1.5.12|Gambia|2020-07-27	0.0001698499	Africa
Africa|hCoV-19/DRC/3552/2020|EPI ISL 447605|B.1.84|Democratic Republic of the Congo|2020-04-23	Africa|hCoV-19/Gambia/GC19-3374/2020|EPI ISL 561065|B.1.5.12|Gambia|2020-07-27	0.0002427247	Africa
Africa|hCoV-19/DRC/3595/2020|EPI ISL 447606|B.1.5|Democratic Republic of the Congo|2020-04-23	Africa|hCoV-19/Gambia/GC19-3374/2020|EPI ISL 561065|B.1.5.12|Gambia|2020-07-27	0.0002052833	Africa
Africa|hCoV-19/DRC/3632/2020|EPI ISL 447607|B.1.5|Democratic Republic of the Congo|2020-04-23	Africa|hCoV-19/Gambia/GC19-3374/2020|EPI ISL 561065|B.1.5.12|Gambia|2020-07-27	0.0002059364	Africa
Africa|hCoV-19/DRC/3633/2020|EPI ISL 447230|B.1.5|Democratic Republic of the Congo|2020-04-23	Africa|hCoV-19/Gambia/GC19-3374/2020|EPI ISL 561065|B.1.5.12|Gambia|2020-07-27	0.0002079127	Africa
Africa|hCoV-19/DRC/3653/2020|EPI ISL 447231|B.1.128|Democratic Republic of the Congo|2020-04-23	Africa|hCoV-19/Gambia/GC19-3374/2020|EPI ISL 561065|B.1.5.12|Gambia|2020-07-27	0.0003402927	Africa
Africa|hCoV-19/DRC/3659/2020|EPI ISL 447232|B.1.128|Democratic Republic of the Congo|2020-04-23	Africa|hCoV-19/Gambia/GC19-3374/2020|EPI ISL 561065|B.1.5.12|Gambia|2020-07-27	0.0003406057	Africa
Africa|hCoV-19/DRC/3661/2020|EPI ISL 447233|B.1.128|Democratic Republic of the Congo|2020-04-23	Africa|hCoV-19/Gambia/GC19-3374/2020|EPI ISL 561065|B.1.5.12|Gambia|2020-07-27	0.0003435303	Africa
Africa|hCoV-19/DRC/3662/2020|EPI ISL 447234|B.1.128|Democratic Republic of the Congo|2020-04-23	Africa|hCoV-19/Gambia/GC19-3374/2020|EPI ISL 561065|B.1.5.12|Gambia|2020-07-27	0.0003432710	Africa
Africa|hCoV-19/DRC/3664/2020|EPI ISL 447235|B.1.128|Democratic Republic of the Congo|2020-04-23	Africa|hCoV-19/Gambia/GC19-3374/2020|EPI ISL 561065|B.1.5.12|Gambia|2020-07-27	0.0003433299	Africa
Africa|hCoV-19/DRC/3683/2020|EPI ISL 447236|B.1.5|Democratic Republic of the Congo|2020-04-24	Africa|hCoV-19/Gambia/GC19-3374/2020|EPI ISL 561065|B.1.5.12|Gambia|2020-07-27	0.0002402773	Africa
Africa|hCoV-19/DRC/3688/2020|EPI ISL 447237|B.1.128|Democratic Republic of the Congo|2020-04-24	Africa|hCoV-19/Gambia/GC19-3374/2020|EPI ISL 561065|B.1.5.12|Gambia|2020-07-27	0.0003421905	Africa
Africa|hCoV-19/DRC/376/2020|EPI ISL 420851|B.1.6|Democratic Republic of the Congo|2020-03-25	Africa|hCoV-19/Gambia/GC19-3374/2020|EPI ISL 561065|B.1.5.12|Gambia|2020-07-27	0.0002393851	Africa
Africa|hCoV-19/DRC/3764/2020|EPI ISL 447238|B.1.84|Democratic Republic of the Congo|2020-04-24	Africa|hCoV-19/Gambia/GC19-3374/2020|EPI ISL 561065|B.1.5.12|Gambia|2020-07-27	0.0002742205	Africa
Africa|hCoV-19/DRC/3768/2020|EPI ISL 447239|B.1.84|Democratic Republic of the Congo|2020-04-24	Africa|hCoV-19/Gambia/GC19-3374/2020|EPI ISL 561065|B.1.5.12|Gambia|2020-07-27	0.0002401240	Africa
Africa|hCoV-19/DRC/3778/2020|EPI ISL 447240|B.1.128|Democratic Republic of the Congo|2020-04-24	Africa|hCoV-19/Gambia/GC19-3374/2020|EPI ISL 561065|B.1.5.12|Gambia|2020-07-27	0.0003415245	Africa
Africa|hCoV-19/DRC/3787/2020|EPI ISL 447241|B.1|Democratic Republic of the Congo|2020-04-24	Africa|hCoV-19/Gambia/GC19-3374/2020|EPI ISL 561065|B.1.5.12|Gambia|2020-07-27	0.0002089355	Africa
Africa|hCoV-19/DRC/3791/2020|EPI ISL 447242|B.1|Democratic Republic of the Congo|2020-04-24	Africa|hCoV-19/Gambia/GC19-3374/2020|EPI ISL 561065|B.1.5.12|Gambia|2020-07-27	0.0002462148	Africa
Africa|hCoV-19/DRC/3803/2020|EPI ISL 447243|B.1|Democratic Republic of the Congo|2020-04-24	Africa|hCoV-19/Gambia/GC19-3374/2020|EPI ISL 561065|B.1.5.12|Gambia|2020-07-27	0.0001745126	Africa
Africa|hCoV-19/DRC/3806/2020|EPI ISL 447244|B.1|Democratic Republic of the Congo|2020-04-24	Africa|hCoV-19/Gambia/GC19-3374/2020|EPI ISL 561065|B.1.5.12|Gambia|2020-07-27	0.0001745006	Africa
Africa|hCoV-19/DRC/3827/2020|EPI ISL 447245|B.1|Democratic Republic of the Congo|2020-04-24	Africa|hCoV-19/Gambia/GC19-3374/2020|EPI ISL 561065|B.1.5.12|Gambia|2020-07-27	0.0003089194	Africa
Africa|hCoV-19/DRC/3829/2020|EPI ISL 447246|B.1|Democratic Republic of the Congo|2020-04-24	Africa|hCoV-19/Gambia/GC19-3374/2020|EPI ISL 561065|B.1.5.12|Gambia|2020-07-27	0.0002748629	Africa
Africa|hCoV-19/DRC/3834/2020|EPI ISL 447247|A|Democratic Republic of the Congo|2020-04-25	Africa|hCoV-19/Gambia/GC19-3374/2020|EPI ISL 561065|B.1.5.12|Gambia|2020-07-27	0.0005182396	Africa
Africa|hCoV-19/DRC/3837/2020|EPI ISL 447248|B.1.128|Democratic Republic of the Congo|2020-04-25	Africa|hCoV-19/Gambia/GC19-3374/2020|EPI ISL 561065|B.1.5.12|Gambia|2020-07-27	0.0003431060	Africa
Africa|hCoV-19/DRC/3841/2020|EPI ISL 447249|B.1.128|Democratic Republic of the Congo|2020-04-25	Africa|hCoV-19/Gambia/GC19-3374/2020|EPI ISL 561065|B.1.5.12|Gambia|2020-07-27	0.0003765500	Africa
Africa|hCoV-19/DRC/3842/2020|EPI ISL 471396|B.1.128|Democratic Republic of the Congo|2020-04-25	Africa|hCoV-19/Gambia/GC19-3374/2020|EPI ISL 561065|B.1.5.12|Gambia|2020-07-27	0.0003724452	Africa
Africa|hCoV-19/DRC/3846/2020|EPI ISL 471397|B.1.84|Democratic Republic of the Congo|2020-04-25	Africa|hCoV-19/Gambia/GC19-3374/2020|EPI ISL 561065|B.1.5.12|Gambia|2020-07-27	0.0003046888	Africa
Africa|hCoV-19/DRC/3937/2020|EPI ISL 471398|B.1|Democratic Republic of the Congo|2020-04-25	Africa|hCoV-19/Gambia/GC19-3374/2020|EPI ISL 561065|B.1.5.12|Gambia|2020-07-27	0.0002708290	Africa
Africa|hCoV-19/DRC/3941/2020|EPI ISL 471399|B.1.128|Democratic Republic of the Congo|2020-04-25	Africa|hCoV-19/Gambia/GC19-3374/2020|EPI ISL 561065|B.1.5.12|Gambia|2020-07-27	0.0003407878	Africa
Africa|hCoV-19/DRC/3947/2020|EPI ISL 471400|B.1.214|Democratic Republic of the Congo|2020-04-25	Africa|hCoV-19/Gambia/GC19-3374/2020|EPI ISL 561065|B.1.5.12|Gambia|2020-07-27	0.0003724214	Africa
Africa|hCoV-19/DRC/3949/2020|EPI ISL 471401|B.1.84|Democratic Republic of the Congo|2020-04-26	Africa|hCoV-19/Gambia/GC19-3374/2020|EPI ISL 561065|B.1.5.12|Gambia|2020-07-27	0.0002047398	Africa
Africa|hCoV-19/DRC/396/2020|EPI ISL 420852|B.1.6|Democratic Republic of the Congo|2020-03-26	Africa|hCoV-19/Gambia/GC19-3374/2020|EPI ISL 561065|B.1.5.12|Gambia|2020-07-27	0.0002049797	Africa
Africa|hCoV-19/DRC/397/2020|EPI ISL 420845|B.1.6|Democratic Republic of the Congo|2020-03-26	Africa|hCoV-19/Gambia/GC19-3374/2020|EPI ISL 561065|B.1.5.12|Gambia|2020-07-27	0.0002034164	Africa
Africa|hCoV-19/DRC/400/2020|EPI ISL 420846|B.1.5|Democratic Republic of the Congo|2020-03	Africa|hCoV-19/Gambia/GC19-3374/2020|EPI ISL 561065|B.1.5.12|Gambia|2020-07-27	0.0001699943	Africa
Africa|hCoV-19/DRC/4012/2020|EPI ISL 471402|B.1|Democratic Republic of the Congo|2020-04-26	Africa|hCoV-19/Gambia/GC19-3374/2020|EPI ISL 561065|B.1.5.12|Gambia|2020-07-27	0.0003385649	Africa
Africa|hCoV-19/DRC/402/2020|EPI ISL 420853|B.1|Democratic Republic of the Congo|2020-03-26	Africa|hCoV-19/Gambia/GC19-3374/2020|EPI ISL 561065|B.1.5.12|Gambia|2020-07-27	0.0002131408	Africa
Africa|hCoV-19/DRC/4020/2020|EPI ISL 471403|B.1.5|Democratic Republic of the Congo|2020-04-26	Africa|hCoV-19/Gambia/GC19-3374/2020|EPI ISL 561065|B.1.5.12|Gambia|2020-07-27	0.0002708407	Africa
Africa|hCoV-19/DRC/4026/2020|EPI ISL 471404|B.1.84|Democratic Republic of the Congo|2020-04-27	Africa|hCoV-19/Gambia/GC19-3374/2020|EPI ISL 561065|B.1.5.12|Gambia|2020-07-27	0.0002369706	Africa
Africa|hCoV-19/DRC/4060/2020|EPI ISL 471405|B.1|Democratic Republic of the Congo|2020-04-27	Africa|hCoV-19/Gambia/GC19-3374/2020|EPI ISL 561065|B.1.5.12|Gambia|2020-07-27	0.0002713644	Africa
Africa|hCoV-19/DRC/4075/2020|EPI ISL 471406|B.1.214|Democratic Republic of the Congo|2020-04-27	Africa|hCoV-19/Gambia/GC19-3374/2020|EPI ISL 561065|B.1.5.12|Gambia|2020-07-27	0.0003415395	Africa
Africa|hCoV-19/DRC/4084/2020|EPI ISL 471407|B.1.214|Democratic Republic of the Congo|2020-04-27	Africa|hCoV-19/Gambia/GC19-3374/2020|EPI ISL 561065|B.1.5.12|Gambia|2020-07-27	0.0003728000	Africa
Africa|hCoV-19/DRC/4132/2020|EPI ISL 471408|B.1|Democratic Republic of the Congo|2020-04-27	Africa|hCoV-19/Gambia/GC19-3374/2020|EPI ISL 561065|B.1.5.12|Gambia|2020-07-27	0.0003046816	Africa
Africa|hCoV-19/DRC/4141/2020|EPI ISL 471409|B.1.128|Democratic Republic of the Congo|2020-04-27	Africa|hCoV-19/Gambia/GC19-3374/2020|EPI ISL 561065|B.1.5.12|Gambia|2020-07-27	0.0003385649	Africa
Africa|hCoV-19/DRC/4145/2020|EPI ISL 471410|B.1|Democratic Republic of the Congo|2020-04-27	Africa|hCoV-19/Gambia/GC19-3374/2020|EPI ISL 561065|B.1.5.12|Gambia|2020-07-27	0.0002369706	Africa
Africa|hCoV-19/DRC/4194/2020|EPI ISL 471414|B.1.5|Democratic Republic of the Congo|2020-04-28	Africa|hCoV-19/Gambia/GC19-3374/2020|EPI ISL 561065|B.1.5.12|Gambia|2020-07-27	0.0002708226	Africa
Africa|hCoV-19/DRC/4250/2020|EPI ISL 471415|B.1.1.1|Democratic Republic of the Congo|2020-04-28	Africa|hCoV-19/Gambia/GC19-3374/2020|EPI ISL 561065|B.1.5.12|Gambia|2020-07-27	0.0004401926	Africa
Africa|hCoV-19/DRC/4279/2020|EPI ISL 514114|B.1|Democratic Republic of the Congo|2020-04-28	Africa|hCoV-19/Gambia/GC19-3374/2020|EPI ISL 561065|B.1.5.12|Gambia|2020-07-27	0.0002746083	Africa
Africa|hCoV-19/DRC/4282/2020|EPI ISL 514103|B.1.128|Democratic Republic of the Congo|2020-04-08	Africa|hCoV-19/Gambia/GC19-3374/2020|EPI ISL 561065|B.1.5.12|Gambia|2020-07-27	0.0003089799	Africa
Africa|hCoV-19/DRC/4284/2020|EPI ISL 514115|B.1.128|Democratic Republic of the Congo|2020-04-28	Africa|hCoV-19/Gambia/GC19-3374/2020|EPI ISL 561065|B.1.5.12|Gambia|2020-07-27	0.0003089481	Africa
Africa|hCoV-19/DRC/431/2020|EPI ISL 420847|B.1.147|Democratic Republic of the Congo|2020-03-26	Africa|hCoV-19/Gambia/GC19-3374/2020|EPI ISL 561065|B.1.5.12|Gambia|2020-07-27	0.0002034144	Africa
Africa|hCoV-19/DRC/4418/2020|EPI ISL 496506|B.1.128|Democratic Republic of the Congo|2020-04-29	Africa|hCoV-19/Gambia/GC19-3374/2020|EPI ISL 561065|B.1.5.12|Gambia|2020-07-27	0.0003433063	Africa
Africa|hCoV-19/DRC/4422/2020|EPI ISL 496507|B.1.128|Democratic Republic of the Congo|2020-04-29	Africa|hCoV-19/Gambia/GC19-3374/2020|EPI ISL 561065|B.1.5.12|Gambia|2020-07-27	0.0003124982	Africa
Africa|hCoV-19/DRC/4427/2020|EPI ISL 496508|B.1.128|Democratic Republic of the Congo|2020-04-29	Africa|hCoV-19/Gambia/GC19-3374/2020|EPI ISL 561065|B.1.5.12|Gambia|2020-07-27	0.0003153222	Africa
Africa|hCoV-19/DRC/4429/2020|EPI ISL 513589|B.1.128|Democratic Republic of the Congo|2020-04-29	Africa|hCoV-19/Gambia/GC19-3374/2020|EPI ISL 561065|B.1.5.12|Gambia|2020-07-27	0.0003153443	Africa
Africa|hCoV-19/DRC/4430/2020|EPI ISL 496509|B.1.128|Democratic Republic of the Congo|2020-04-29	Africa|hCoV-19/Gambia/GC19-3374/2020|EPI ISL 561065|B.1.5.12|Gambia|2020-07-27	0.0003092451	Africa
Africa|hCoV-19/DRC/4437/2020|EPI ISL 513590|B.1.128|Democratic Republic of the Congo|2020-05-02	Africa|hCoV-19/Gambia/GC19-3374/2020|EPI ISL 561065|B.1.5.12|Gambia|2020-07-27	0.0003504513	Africa
Africa|hCoV-19/DRC/4442/2020|EPI ISL 496510|B.1.128|Democratic Republic of the Congo|2020-04-29	Africa|hCoV-19/Gambia/GC19-3374/2020|EPI ISL 561065|B.1.5.12|Gambia|2020-07-27	0.0003127912	Africa
Africa|hCoV-19/DRC/4444/2020|EPI ISL 514104|B.1.128|Democratic Republic of the Congo|2020-04-29	Africa|hCoV-19/Gambia/GC19-3374/2020|EPI ISL 561065|B.1.5.12|Gambia|2020-07-27	0.0003079756	Africa
Africa|hCoV-19/DRC/445/2020|EPI ISL 420848|B.1|Democratic Republic of the Congo|2020-03	Africa|hCoV-19/Gambia/GC19-3374/2020|EPI ISL 561065|B.1.5.12|Gambia|2020-07-27	0.0001761453	Africa
Africa|hCoV-19/DRC/4501/2020|EPI ISL 513591|B.1.5|Democratic Republic of the Congo|2020-05-30	Africa|hCoV-19/Gambia/GC19-3374/2020|EPI ISL 561065|B.1.5.12|Gambia|2020-07-27	0.0002102625	Africa
Africa|hCoV-19/DRC/4516/2020|EPI ISL 487192|B.1.1.275|Democratic Republic of the Congo|2020-04-28	Africa|hCoV-19/Gambia/GC19-3374/2020|EPI ISL 561065|B.1.5.12|Gambia|2020-07-27	0.0002739229	Africa
Africa|hCoV-19/DRC/4524/2020|EPI ISL 513597|A|Democratic Republic of the Congo|2020-04-30	Africa|hCoV-19/Gambia/GC19-3374/2020|EPI ISL 561065|B.1.5.12|Gambia|2020-07-27	0.0005127259	Africa
Africa|hCoV-19/DRC/4541/2020|EPI ISL 513598|B.1|Democratic Republic of the Congo|2020-04-30	Africa|hCoV-19/Gambia/GC19-3374/2020|EPI ISL 561065|B.1.5.12|Gambia|2020-07-27	0.0003047350	Africa
Africa|hCoV-19/DRC/4551/2020|EPI ISL 513599|B.1.178|Democratic Republic of the Congo|2020-04-30	Africa|hCoV-19/Gambia/GC19-3374/2020|EPI ISL 561065|B.1.5.12|Gambia|2020-07-27	0.0003454726	Africa
Africa|hCoV-19/DRC/4561/2020|EPI ISL 513600|B.1|Democratic Republic of the Congo|2020-04-30	Africa|hCoV-19/Gambia/GC19-3374/2020|EPI ISL 561065|B.1.5.12|Gambia|2020-07-27	0.0002708225	Africa
Africa|hCoV-19/DRC/4562/2020|EPI ISL 513601|B.1.214|Democratic Republic of the Congo|2020-04-30	Africa|hCoV-19/Gambia/GC19-3374/2020|EPI ISL 561065|B.1.5.12|Gambia|2020-07-27	0.0002708290	Africa
Africa|hCoV-19/DRC/4568/2020|EPI ISL 513602|B.1|Democratic Republic of the Congo|2020-04-30	Africa|hCoV-19/Gambia/GC19-3374/2020|EPI ISL 561065|B.1.5.12|Gambia|2020-07-27	0.0002737036	Africa
Africa|hCoV-19/DRC/4578/2020|EPI ISL 513603|B.1|Democratic Republic of the Congo|2020-04-30	Africa|hCoV-19/Gambia/GC19-3374/2020|EPI ISL 561065|B.1.5.12|Gambia|2020-07-27	0.0003099053	Africa
Africa|hCoV-19/DRC/4613/2020|EPI ISL 513604|B.1.214|Democratic Republic of the Congo|2020-04-30	Africa|hCoV-19/Gambia/GC19-3374/2020|EPI ISL 561065|B.1.5.12|Gambia|2020-07-27	0.0003074360	Africa
Africa|hCoV-19/DRC/4614/2020|EPI ISL 513605|B.1|Democratic Republic of the Congo|2020-04-30	Africa|hCoV-19/Gambia/GC19-3374/2020|EPI ISL 561065|B.1.5.12|Gambia|2020-07-27	0.0004063026	Africa
Africa|hCoV-19/DRC/4631/2020|EPI ISL 513606|B.1.5|Democratic Republic of the Congo|2020-04-30	Africa|hCoV-19/Gambia/GC19-3374/2020|EPI ISL 561065|B.1.5.12|Gambia|2020-07-27	0.0004063301	Africa
Africa|hCoV-19/DRC/4633/2020|EPI ISL 513607|B.1.128|Democratic Republic of the Congo|2020-04-30	Africa|hCoV-19/Gambia/GC19-3374/2020|EPI ISL 561065|B.1.5.12|Gambia|2020-07-27	0.0003724453	Africa
Africa|hCoV-19/DRC/4642/2020|EPI ISL 513608|B.1.128|Democratic Republic of the Congo|2020-04-30	Africa|hCoV-19/Gambia/GC19-3374/2020|EPI ISL 561065|B.1.5.12|Gambia|2020-07-27	0.0003724289	Africa
Africa|hCoV-19/DRC/4647/2020|EPI ISL 513609|B.1.128|Democratic Republic of the Congo|2020-04-30	Africa|hCoV-19/Gambia/GC19-3374/2020|EPI ISL 561065|B.1.5.12|Gambia|2020-07-27	0.0003385649	Africa
Africa|hCoV-19/DRC/4653/2020|EPI ISL 513610|B.1.128|Democratic Republic of the Congo|2020-04-30	Africa|hCoV-19/Gambia/GC19-3374/2020|EPI ISL 561065|B.1.5.12|Gambia|2020-07-27	0.0003724668	Africa
Africa|hCoV-19/DRC/4681/2020|EPI ISL 514116|B.1.128|Democratic Republic of the Congo|2020-04-30	Africa|hCoV-19/Gambia/GC19-3374/2020|EPI ISL 561065|B.1.5.12|Gambia|2020-07-27	0.0003127912	Africa
Africa|hCoV-19/DRC/4683/2020|EPI ISL 514105|B.1.5|Democratic Republic of the Congo|2020-04-30	Africa|hCoV-19/Gambia/GC19-3374/2020|EPI ISL 561065|B.1.5.12|Gambia|2020-07-27	0.0003466016	Africa
Africa|hCoV-19/DRC/4685/2020|EPI ISL 514106|B.1.128|Democratic Republic of the Congo|2020-04-30	Africa|hCoV-19/Gambia/GC19-3374/2020|EPI ISL 561065|B.1.5.12|Gambia|2020-07-27	0.0003772910	Africa
Africa|hCoV-19/DRC/4690/2020|EPI ISL 514117|B.1.128|Democratic Republic of the Congo|2020-04-30	Africa|hCoV-19/Gambia/GC19-3374/2020|EPI ISL 561065|B.1.5.12|Gambia|2020-07-27	0.0003434950	Africa
Africa|hCoV-19/DRC/4693/2020|EPI ISL 514118|B.1.128|Democratic Republic of the Congo|2020-04-30	Africa|hCoV-19/Gambia/GC19-3374/2020|EPI ISL 561065|B.1.5.12|Gambia|2020-07-27	0.0003427886	Africa
Africa|hCoV-19/DRC/4694/2020|EPI ISL 514107|B.1.128|Democratic Republic of the Congo|2020-04-30	Africa|hCoV-19/Gambia/GC19-3374/2020|EPI ISL 561065|B.1.5.12|Gambia|2020-07-27	0.0003468661	Africa
Africa|hCoV-19/DRC/4720/2020|EPI ISL 514108|B.1.84|Democratic Republic of the Congo|2020-05-01	Africa|hCoV-19/Gambia/GC19-3374/2020|EPI ISL 561065|B.1.5.12|Gambia|2020-07-27	0.0002731430	Africa
Africa|hCoV-19/DRC/4785/2020|EPI ISL 514119|B.1.84|Democratic Republic of the Congo|2020-05-01	Africa|hCoV-19/Gambia/GC19-3374/2020|EPI ISL 561065|B.1.5.12|Gambia|2020-07-27	0.0004114056	Africa
Africa|hCoV-19/DRC/5019/2020|EPI ISL 496511|B.1|Democratic Republic of the Congo|2020-05-02	Africa|hCoV-19/Gambia/GC19-3374/2020|EPI ISL 561065|B.1.5.12|Gambia|2020-07-27	0.0003220838	Africa
Africa|hCoV-19/DRC/5094/2020|EPI ISL 496491|B.1.84|Democratic Republic of the Congo|2020-05-02	Africa|hCoV-19/Gambia/GC19-3374/2020|EPI ISL 561065|B.1.5.12|Gambia|2020-07-27	0.0002775786	Africa
Africa|hCoV-19/DRC/5186/2020|EPI ISL 496512|B.1|Democratic Republic of the Congo|2020-05-03	Africa|hCoV-19/Gambia/GC19-3374/2020|EPI ISL 561065|B.1.5.12|Gambia|2020-07-27	0.0003125261	Africa
Africa|hCoV-19/DRC/5187/2020|EPI ISL 513619|B.1|Democratic Republic of the Congo|2020-05-03	Africa|hCoV-19/Gambia/GC19-3374/2020|EPI ISL 561065|B.1.5.12|Gambia|2020-07-27	0.0003085836	Africa
Africa|hCoV-19/DRC/5205/2020|EPI ISL 487365|B.1.1.275|Democratic Republic of the Congo|2020-05-01	Africa|hCoV-19/Gambia/GC19-3374/2020|EPI ISL 561065|B.1.5.12|Gambia|2020-07-27	0.0003132561	Africa
Africa|hCoV-19/DRC/521/2020|EPI ISL 420854|B.1.5|Democratic Republic of the Congo|2020-03-25	Africa|hCoV-19/Gambia/GC19-3374/2020|EPI ISL 561065|B.1.5.12|Gambia|2020-07-27	0.0001362009	Africa
Africa|hCoV-19/DRC/5210/2020|EPI ISL 487369|B.1.1.275|Democratic Republic of the Congo|2020-05-01	Africa|hCoV-19/Gambia/GC19-3374/2020|EPI ISL 561065|B.1.5.12|Gambia|2020-07-27	0.0003121665	Africa
Africa|hCoV-19/DRC/523/2020|EPI ISL 420849|B.1.1.1|Democratic Republic of the Congo|2020-03-28	Africa|hCoV-19/Gambia/GC19-3374/2020|EPI ISL 561065|B.1.5.12|Gambia|2020-07-27	0.0003395661	Africa
Africa|hCoV-19/DRC/5240/2020|EPI ISL 496492|B.1|Democratic Republic of the Congo|2020-05-03	Africa|hCoV-19/Gambia/GC19-3374/2020|EPI ISL 561065|B.1.5.12|Gambia|2020-07-27	0.0002061154	Africa
Africa|hCoV-19/DRC/5377/2020|EPI ISL 496513|B.1|Democratic Republic of the Congo|2020-05-04	Africa|hCoV-19/Gambia/GC19-3374/2020|EPI ISL 561065|B.1.5.12|Gambia|2020-07-27	0.0002748224	Africa
Africa|hCoV-19/DRC/5538/2020|EPI ISL 514120|B.1|Democratic Republic of the Congo|2020-05-05	Africa|hCoV-19/Gambia/GC19-3374/2020|EPI ISL 561065|B.1.5.12|Gambia|2020-07-27	0.0002115226	Africa
Africa|hCoV-19/DRC/5651/2020|EPI ISL 496493|B.1.1.1|Democratic Republic of the Congo|2020-05-06	Africa|hCoV-19/Gambia/GC19-3374/2020|EPI ISL 561065|B.1.5.12|Gambia|2020-07-27	0.0003855602	Africa
Africa|hCoV-19/DRC/5705/2020|EPI ISL 496494|B.1.84|Democratic Republic of the Congo|2020-05-06	Africa|hCoV-19/Gambia/GC19-3374/2020|EPI ISL 561065|B.1.5.12|Gambia|2020-07-27	0.0002497607	Africa
Africa|hCoV-19/DRC/5735/2020|EPI ISL 496495|B.1.214|Democratic Republic of the Congo|2020-05-06	Africa|hCoV-19/Gambia/GC19-3374/2020|EPI ISL 561065|B.1.5.12|Gambia|2020-07-27	0.0002469392	Africa
Africa|hCoV-19/DRC/5815/2020|EPI ISL 495629|B.1.214|Democratic Republic of the Congo|2020-05-06	Africa|hCoV-19/Gambia/GC19-3374/2020|EPI ISL 561065|B.1.5.12|Gambia|2020-07-27	0.0003155511	Africa
Africa|hCoV-19/DRC/5907/2020|EPI ISL 496496|B.1.84|Democratic Republic of the Congo|2020-05-07	Africa|hCoV-19/Gambia/GC19-3374/2020|EPI ISL 561065|B.1.5.12|Gambia|2020-07-27	0.0003567947	Africa
Africa|hCoV-19/DRC/5913/2020|EPI ISL 496497|B.1|Democratic Republic of the Congo|2020-05-07	Africa|hCoV-19/Gambia/GC19-3374/2020|EPI ISL 561065|B.1.5.12|Gambia|2020-07-27	0.0003470502	Africa
Africa|hCoV-19/DRC/5927/2020|EPI ISL 496498|B.1.9|Democratic Republic of the Congo|2020-05-07	Africa|hCoV-19/Gambia/GC19-3374/2020|EPI ISL 561065|B.1.5.12|Gambia|2020-07-27	0.0005208952	Africa
Africa|hCoV-19/DRC/5957/2020|EPI ISL 496499|B.1.5|Democratic Republic of the Congo|2020-05-07	Africa|hCoV-19/Gambia/GC19-3374/2020|EPI ISL 561065|B.1.5.12|Gambia|2020-07-27	0.0001713766	Africa
Africa|hCoV-19/DRC/5964/2020|EPI ISL 496500|B.1.178|Democratic Republic of the Congo|2020-05-07	Africa|hCoV-19/Gambia/GC19-3374/2020|EPI ISL 561065|B.1.5.12|Gambia|2020-07-27	0.0001801907	Africa
Africa|hCoV-19/DRC/5996/2020|EPI ISL 496514|B.1.84|Democratic Republic of the Congo|2020-05-08	Africa|hCoV-19/Gambia/GC19-3374/2020|EPI ISL 561065|B.1.5.12|Gambia|2020-07-27	0.0002777327	Africa
Africa|hCoV-19/DRC/6026/2020|EPI ISL 513622|B.1.1.1|Democratic Republic of the Congo|2020-05-08	Africa|hCoV-19/Gambia/GC19-3374/2020|EPI ISL 561065|B.1.5.12|Gambia|2020-07-27	0.0004524517	Africa
Africa|hCoV-19/DRC/6143/2020|EPI ISL 496515|B.1|Democratic Republic of the Congo|2020-05-08	Africa|hCoV-19/Gambia/GC19-3374/2020|EPI ISL 561065|B.1.5.12|Gambia|2020-07-27	0.0002454002	Africa
Africa|hCoV-19/DRC/6151/2020|EPI ISL 513620|B.1.214|Democratic Republic of the Congo|2020-05-08	Africa|hCoV-19/Gambia/GC19-3374/2020|EPI ISL 561065|B.1.5.12|Gambia|2020-07-27	0.0003102438	Africa
Africa|hCoV-19/DRC/6163/2020|EPI ISL 513623|B.1.214|Democratic Republic of the Congo|2020-05-08	Africa|hCoV-19/Gambia/GC19-3374/2020|EPI ISL 561065|B.1.5.12|Gambia|2020-07-27	0.0003139443	Africa
Africa|hCoV-19/DRC/6203/2020|EPI ISL 514109|B.1|Democratic Republic of the Congo|2020-05-09	Africa|hCoV-19/Gambia/GC19-3374/2020|EPI ISL 561065|B.1.5.12|Gambia|2020-07-27	0.0004126626	Africa
Africa|hCoV-19/DRC/6209/2020|EPI ISL 514110|B.1.84|Democratic Republic of the Congo|2020-05-09	Africa|hCoV-19/Gambia/GC19-3374/2020|EPI ISL 561065|B.1.5.12|Gambia|2020-07-27	0.0002402970	Africa
Africa|hCoV-19/DRC/6227/2020|EPI ISL 514121|B.1.84|Democratic Republic of the Congo|2020-05-09	Africa|hCoV-19/Gambia/GC19-3374/2020|EPI ISL 561065|B.1.5.12|Gambia|2020-07-27	0.0002406192	Africa
Africa|hCoV-19/DRC/6313/2020|EPI ISL 496516|B.1.84|Democratic Republic of the Congo|2020-05-09	Africa|hCoV-19/Gambia/GC19-3374/2020|EPI ISL 561065|B.1.5.12|Gambia|2020-07-27	0.0003586280	Africa
Africa|hCoV-19/DRC/6338/2020|EPI ISL 495630|B.1|Democratic Republic of the Congo|2020-05-09	Africa|hCoV-19/Gambia/GC19-3374/2020|EPI ISL 561065|B.1.5.12|Gambia|2020-07-27	0.0002835684	Africa
Africa|hCoV-19/DRC/6341/2020|EPI ISL 495631|B.1|Democratic Republic of the Congo|2020-05-09	Africa|hCoV-19/Gambia/GC19-3374/2020|EPI ISL 561065|B.1.5.12|Gambia|2020-07-27	0.0003928329	Africa
Africa|hCoV-19/DRC/6342/2020|EPI ISL 495632|B.1|Democratic Republic of the Congo|2020-05-09	Africa|hCoV-19/Gambia/GC19-3374/2020|EPI ISL 561065|B.1.5.12|Gambia|2020-07-27	0.0003505914	Africa
Africa|hCoV-19/DRC/6361/2020|EPI ISL 495633|B.1|Democratic Republic of the Congo|2020-05-09	Africa|hCoV-19/Gambia/GC19-3374/2020|EPI ISL 561065|B.1.5.12|Gambia|2020-07-27	0.0002499685	Africa
Africa|hCoV-19/DRC/6380/2020|EPI ISL 513611|B.1.1.275|Democratic Republic of the Congo|2020-05-04	Africa|hCoV-19/Gambia/GC19-3374/2020|EPI ISL 561065|B.1.5.12|Gambia|2020-07-27	0.0003137474	Africa
Africa|hCoV-19/DRC/6384/2020|EPI ISL 513612|B.1.1.275|Democratic Republic of the Congo|2020-05-07	Africa|hCoV-19/Gambia/GC19-3374/2020|EPI ISL 561065|B.1.5.12|Gambia|2020-07-27	0.0002785478	Africa
Africa|hCoV-19/DRC/6386/2020|EPI ISL 513613|B.1.1.275|Democratic Republic of the Congo|2020-05-07	Africa|hCoV-19/Gambia/GC19-3374/2020|EPI ISL 561065|B.1.5.12|Gambia|2020-07-27	0.0002733894	Africa
Africa|hCoV-19/DRC/6389/2020|EPI ISL 513614|B.1.84|Democratic Republic of the Congo|2020-05-07	Africa|hCoV-19/Gambia/GC19-3374/2020|EPI ISL 561065|B.1.5.12|Gambia|2020-07-27	0.0003467663	Africa
Africa|hCoV-19/DRC/6390/2020|EPI ISL 513615|B.1.1.275|Democratic Republic of the Congo|2020-05-04	Africa|hCoV-19/Gambia/GC19-3374/2020|EPI ISL 561065|B.1.5.12|Gambia|2020-07-27	0.0003764533	Africa
Africa|hCoV-19/DRC/6392/2020|EPI ISL 513616|B.1|Democratic Republic of the Congo|2020-05-04	Africa|hCoV-19/Gambia/GC19-3374/2020|EPI ISL 561065|B.1.5.12|Gambia|2020-07-27	0.0001366676	Africa
Africa|hCoV-19/DRC/6395/2020|EPI ISL 513617|B.1.1.275|Democratic Republic of the Congo|2020-05-07	Africa|hCoV-19/Gambia/GC19-3374/2020|EPI ISL 561065|B.1.5.12|Gambia|2020-07-27	0.0004063493	Africa
Africa|hCoV-19/DRC/6398/2020|EPI ISL 513618|B.1.1.275|Democratic Republic of the Congo|2020-05-07	Africa|hCoV-19/Gambia/GC19-3374/2020|EPI ISL 561065|B.1.5.12|Gambia|2020-07-27	0.0003047166	Africa
Africa|hCoV-19/DRC/6724/2020|EPI ISL 495634|B.1|Democratic Republic of the Congo|2020-05-11	Africa|hCoV-19/Gambia/GC19-3374/2020|EPI ISL 561065|B.1.5.12|Gambia|2020-07-27	0.0002402938	Africa
Africa|hCoV-19/DRC/6743/2020|EPI ISL 495635|B.1.149|Democratic Republic of the Congo|2020-05-11	Africa|hCoV-19/Gambia/GC19-3374/2020|EPI ISL 561065|B.1.5.12|Gambia|2020-07-27	0.0002483749	Africa
Africa|hCoV-19/DRC/6783/2020|EPI ISL 496501|B.1.149|Democratic Republic of the Congo|2020-05-11	Africa|hCoV-19/Gambia/GC19-3374/2020|EPI ISL 561065|B.1.5.12|Gambia|2020-07-27	0.0002832171	Africa
Africa|hCoV-19/DRC/6784/2020|EPI ISL 495636|B.1|Democratic Republic of the Congo|2020-05-11	Africa|hCoV-19/Gambia/GC19-3374/2020|EPI ISL 561065|B.1.5.12|Gambia|2020-07-27	0.0002056027	Africa
Africa|hCoV-19/DRC/6786/2020|EPI ISL 495637|B.1.178|Democratic Republic of the Congo|2020-05-11	Africa|hCoV-19/Gambia/GC19-3374/2020|EPI ISL 561065|B.1.5.12|Gambia|2020-07-27	0.0003091879	Africa
Africa|hCoV-19/DRC/6791/2020|EPI ISL 495638|B.1.178|Democratic Republic of the Congo|2020-05-11	Africa|hCoV-19/Gambia/GC19-3374/2020|EPI ISL 561065|B.1.5.12|Gambia|2020-07-27	0.0002758702	Africa
Africa|hCoV-19/DRC/6792/2020|EPI ISL 495639|B.1|Democratic Republic of the Congo|2020-05-11	Africa|hCoV-19/Gambia/GC19-3374/2020|EPI ISL 561065|B.1.5.12|Gambia|2020-07-27	0.0002508615	Africa
Africa|hCoV-19/DRC/6801/2020|EPI ISL 514111|B.1|Democratic Republic of the Congo|2020-05-11	Africa|hCoV-19/Gambia/GC19-3374/2020|EPI ISL 561065|B.1.5.12|Gambia|2020-07-27	0.0004504276	Africa
Africa|hCoV-19/DRC/6853/2020|EPI ISL 496502|B.1.214|Democratic Republic of the Congo|2020-05-11	Africa|hCoV-19/Gambia/GC19-3374/2020|EPI ISL 561065|B.1.5.12|Gambia|2020-07-27	0.0002441066	Africa
Africa|hCoV-19/DRC/6854/2020|EPI ISL 496503|B.1|Democratic Republic of the Congo|2020-05-11	Africa|hCoV-19/Gambia/GC19-3374/2020|EPI ISL 561065|B.1.5.12|Gambia|2020-07-27	0.0004262030	Africa
Africa|hCoV-19/DRC/6875/2020|EPI ISL 496504|B.1|Democratic Republic of the Congo|2020-05-11	Africa|hCoV-19/Gambia/GC19-3374/2020|EPI ISL 561065|B.1.5.12|Gambia|2020-07-27	0.0002403054	Africa
Africa|hCoV-19/DRC/7042/2020|EPI ISL 513592|B.1.214|Democratic Republic of the Congo|2020-05-12	Africa|hCoV-19/Gambia/GC19-3374/2020|EPI ISL 561065|B.1.5.12|Gambia|2020-07-27	0.0002738855	Africa
Africa|hCoV-19/DRC/7061/2020|EPI ISL 513593|B.1|Democratic Republic of the Congo|2020-05-12	Africa|hCoV-19/Gambia/GC19-3374/2020|EPI ISL 561065|B.1.5.12|Gambia|2020-07-27	0.0002129388	Africa
Africa|hCoV-19/DRC/7140/2020|EPI ISL 513594|B.1.214|Democratic Republic of the Congo|2020-05-12	Africa|hCoV-19/Gambia/GC19-3374/2020|EPI ISL 561065|B.1.5.12|Gambia|2020-07-27	0.0003828883	Africa
Africa|hCoV-19/DRC/7200/2020|EPI ISL 514112|B.1|Democratic Republic of the Congo|2020-05-13	Africa|hCoV-19/Gambia/GC19-3374/2020|EPI ISL 561065|B.1.5.12|Gambia|2020-07-27	0.0003757050	Africa
Africa|hCoV-19/DRC/7211/2020|EPI ISL 514122|B.1.149|Democratic Republic of the Congo|2020-05-13	Africa|hCoV-19/Gambia/GC19-3374/2020|EPI ISL 561065|B.1.5.12|Gambia|2020-07-27	0.0003428273	Africa
Africa|hCoV-19/DRC/7248/2020|EPI ISL 514123|B.1|Democratic Republic of the Congo|2020-05-13	Africa|hCoV-19/Gambia/GC19-3374/2020|EPI ISL 561065|B.1.5.12|Gambia|2020-07-27	0.0002453778	Africa
Africa|hCoV-19/DRC/7255/2020|EPI ISL 514124|B.1.149|Democratic Republic of the Congo|2020-05-13	Africa|hCoV-19/Gambia/GC19-3374/2020|EPI ISL 561065|B.1.5.12|Gambia|2020-07-27	0.0003803192	Africa
Africa|hCoV-19/DRC/73/2020|EPI ISL 417941|B.1.178|Democratic Republic of the Congo|2020-03-18	Africa|hCoV-19/Gambia/GC19-3374/2020|EPI ISL 561065|B.1.5.12|Gambia|2020-07-27	0.0001710976	Africa
Africa|hCoV-19/DRC/7386/2020|EPI ISL 513595|B.1.5|Democratic Republic of the Congo|2020-05-14	Africa|hCoV-19/Gambia/GC19-3374/2020|EPI ISL 561065|B.1.5.12|Gambia|2020-07-27	0.0001762881	Africa
Africa|hCoV-19/DRC/7430/2020|EPI ISL 496517|B.1.1.1|Democratic Republic of the Congo|2020-05-14	Africa|hCoV-19/Gambia/GC19-3374/2020|EPI ISL 561065|B.1.5.12|Gambia|2020-07-27	0.0005782332	Africa
Africa|hCoV-19/DRC/7434/2020|EPI ISL 513621|B.1.1.1|Democratic Republic of the Congo|2020-05-14	Africa|hCoV-19/Gambia/GC19-3374/2020|EPI ISL 561065|B.1.5.12|Gambia|2020-07-27	0.0005618102	Africa
Africa|hCoV-19/DRC/7471/2020|EPI ISL 513596|B.1.214|Democratic Republic of the Congo|2020-05-14	Africa|hCoV-19/Gambia/GC19-3374/2020|EPI ISL 561065|B.1.5.12|Gambia|2020-07-27	0.0003792891	Africa
Africa|hCoV-19/DRC/7488/2020|EPI ISL 514113|B.1.1|Democratic Republic of the Congo|2020-05-14	Africa|hCoV-19/Gambia/GC19-3374/2020|EPI ISL 561065|B.1.5.12|Gambia|2020-07-27	0.0002402534	Africa
Africa|hCoV-19/DRC/7713/2020|EPI ISL 495640|B.1|Democratic Republic of the Congo|2020-05-14	Africa|hCoV-19/Gambia/GC19-3374/2020|EPI ISL 561065|B.1.5.12|Gambia|2020-07-27	0.0004575214	Africa
Africa|hCoV-19/DRC/7864/2020|EPI ISL 496505|B.1.214|Democratic Republic of the Congo|2020-05-15	Africa|hCoV-19/Gambia/GC19-3374/2020|EPI ISL 561065|B.1.5.12|Gambia|2020-07-27	0.0003496684	Africa
Africa|hCoV-19/DRC/7920/2020|EPI ISL 495641|B.1|Democratic Republic of the Congo|2020-05-15	Africa|hCoV-19/Gambia/GC19-3374/2020|EPI ISL 561065|B.1.5.12|Gambia|2020-07-27	0.0003779896	Africa
Africa|hCoV-19/DRC/80/2020|EPI ISL 417942|B.1.178|Democratic Republic of the Congo|2020-03-18	Africa|hCoV-19/Gambia/GC19-3374/2020|EPI ISL 561065|B.1.5.12|Gambia|2020-07-27	0.0001699983	Africa
Africa|hCoV-19/DRC/8018/2020|EPI ISL 514125|B.1.5|Democratic Republic of the Congo|2020-05-15	Africa|hCoV-19/Gambia/GC19-3374/2020|EPI ISL 561065|B.1.5.12|Gambia|2020-07-27	0.0003557036	Africa
Africa|hCoV-19/DRC/81/2020|EPI ISL 417944|B.1.9|Democratic Republic of the Congo|2020-03-18	Africa|hCoV-19/Gambia/GC19-3374/2020|EPI ISL 561065|B.1.5.12|Gambia|2020-07-27	0.0002728794	Africa
Africa|hCoV-19/DRC/82/2020|EPI ISL 417946|B.1.5|Democratic Republic of the Congo|2020-03-18	Africa|hCoV-19/Gambia/GC19-3374/2020|EPI ISL 561065|B.1.5.12|Gambia|2020-07-27	0.0001353944	Africa
Africa|hCoV-19/DRC/94/2020|EPI ISL 417947|B.1|Democratic Republic of the Congo|2020-03-19	Africa|hCoV-19/Gambia/GC19-3374/2020|EPI ISL 561065|B.1.5.12|Gambia|2020-07-27	0.0001693225	Africa
Africa|hCoV-19/DRC/998/2020|EPI ISL 429254|B.1|Democratic Republic of the Congo|2020-04-03	Africa|hCoV-19/Gambia/GC19-3374/2020|EPI ISL 561065|B.1.5.12|Gambia|2020-07-27	0.0002485133	Africa
Africa|hCoV-19/DRC/KN-0038/2020|EPI ISL 417434|B.1.128|Democratic Republic of the Congo|2020-03-14	Africa|hCoV-19/Gambia/GC19-3374/2020|EPI ISL 561065|B.1.5.12|Gambia|2020-07-27	0.0002844294	Africa
Africa|hCoV-19/DRC/KN-0054/2020|EPI ISL 417437|B.1.178|Democratic Republic of the Congo|2020-03-17	Africa|hCoV-19/Gambia/GC19-3374/2020|EPI ISL 561065|B.1.5.12|Gambia|2020-07-27	0.0002033474	Africa
Africa|hCoV-19/DRC/KN-0058/2020|EPI ISL 417438|B.1|Democratic Republic of the Congo|2020-03-17	Africa|hCoV-19/Gambia/GC19-3374/2020|EPI ISL 561065|B.1.5.12|Gambia|2020-07-27	0.0001708030	Africa
Africa|hCoV-19/DRC/KN-0060/2020|EPI ISL 417440|B.1|Democratic Republic of the Congo|2020-03-17	Africa|hCoV-19/Gambia/GC19-3374/2020|EPI ISL 561065|B.1.5.12|Gambia|2020-07-27	0.0002035102	Africa
Africa|hCoV-19/DRC/KN-0070/2020|EPI ISL 417441|B.1.178|Democratic Republic of the Congo|2020-03-17	Africa|hCoV-19/Gambia/GC19-3374/2020|EPI ISL 561065|B.1.5.12|Gambia|2020-07-27	0.0001733813	Africa
Africa|hCoV-19/DRC/KN-0072/2020|EPI ISL 417442|B.1.178|Democratic Republic of the Congo|2020-03-18	Africa|hCoV-19/Gambia/GC19-3374/2020|EPI ISL 561065|B.1.5.12|Gambia|2020-07-27	0.0001701255	Africa
Africa|hCoV-19/DRC/KN-13/2020|EPI ISL 414647|B.1|Democratic Republic of the Congo|2020-03-09	Africa|hCoV-19/Gambia/GC19-3374/2020|EPI ISL 561065|B.1.5.12|Gambia|2020-07-27	0.0001747725	Africa
Africa|hCoV-19/Egypt/Army-MCL001/2020|EPI ISL 510526|B.1|Egypt|2020-06-01	Africa|hCoV-19/Gambia/GC19-3374/2020|EPI ISL 561065|B.1.5.12|Gambia|2020-07-27	0.0003047022	Africa
Africa|hCoV-19/Egypt/C-CU001a-S1/2020|EPI ISL 529031|B.1.255|Egypt|2020-05-19	Africa|hCoV-19/Gambia/GC19-3374/2020|EPI ISL 561065|B.1.5.12|Gambia|2020-07-27	0.0003386349	Africa
Africa|hCoV-19/Egypt/C-CU002b-S3/2020|EPI ISL 529032|B.1.1.1|Egypt|2020-06-19	Africa|hCoV-19/Gambia/GC19-3374/2020|EPI ISL 561065|B.1.5.12|Gambia|2020-07-27	0.0005757202	Africa
Africa|hCoV-19/Egypt/C-VSVRI-SERVAC/2020|EPI ISL 528386|B.1.255|Egypt|2020-08-22	Africa|hCoV-19/Gambia/GC19-3374/2020|EPI ISL 561065|B.1.5.12|Gambia|2020-07-27	0.0001692710	Africa
Africa|hCoV-19/Egypt/CUNCI-7I028/2020|EPI ISL 524426|B.1.255|Egypt|2020-07-19	Africa|hCoV-19/Gambia/GC19-3374/2020|EPI ISL 561065|B.1.5.12|Gambia|2020-07-27	0.0001692710	Africa
Africa|hCoV-19/Egypt/CUNCI-HGC002/2020|EPI ISL 468045|B.1|Egypt|2020-05-02	Africa|hCoV-19/Gambia/GC19-3374/2020|EPI ISL 561065|B.1.5.12|Gambia|2020-07-27	0.0001694241	Africa
Africa|hCoV-19/Egypt/CUNCI-HGC004/2020|EPI ISL 468048|B.1|Egypt|2020-05-02	Africa|hCoV-19/Gambia/GC19-3374/2020|EPI ISL 561065|B.1.5.12|Gambia|2020-07-27	0.0001693782	Africa
Africa|hCoV-19/Egypt/CUNCI-HGC005/2020|EPI ISL 468052|B.1|Egypt|2020-05-02	Africa|hCoV-19/Gambia/GC19-3374/2020|EPI ISL 561065|B.1.5.12|Gambia|2020-07-27	0.0002371519	Africa
Africa|hCoV-19/Egypt/CUNCI-HGC006/2020|EPI ISL 468050|B.1|Egypt|2020-05-02	Africa|hCoV-19/Gambia/GC19-3374/2020|EPI ISL 561065|B.1.5.12|Gambia|2020-07-27	0.0002371070	Africa
Africa|hCoV-19/Egypt/CUNCI-HGC007-2/2020|EPI ISL 468054|B.1|Egypt|2020-05-02	Africa|hCoV-19/Gambia/GC19-3374/2020|EPI ISL 561065|B.1.5.12|Gambia|2020-07-27	0.0002709363	Africa
Africa|hCoV-19/Egypt/CUNCI-HGC007/2020|EPI ISL 468046|B.1|Egypt|2020-05-02	Africa|hCoV-19/Gambia/GC19-3374/2020|EPI ISL 561065|B.1.5.12|Gambia|2020-07-27	0.0002371471	Africa
Africa|hCoV-19/Egypt/CUNCI-HGC008/2020|EPI ISL 468044|B.1|Egypt|2020-05-02	Africa|hCoV-19/Gambia/GC19-3374/2020|EPI ISL 561065|B.1.5.12|Gambia|2020-07-27	0.0002371552	Africa
Africa|hCoV-19/Egypt/CUNCI-HGC009/2020|EPI ISL 468053|B.1|Egypt|2020-05-02	Africa|hCoV-19/Gambia/GC19-3374/2020|EPI ISL 561065|B.1.5.12|Gambia|2020-07-27	0.0001694470	Africa
Africa|hCoV-19/Egypt/CUNCI-HGC010/2020|EPI ISL 468055|B.1.247|Egypt|2020-05-02	Africa|hCoV-19/Gambia/GC19-3374/2020|EPI ISL 561065|B.1.5.12|Gambia|2020-07-27	0.0004065778	Africa
Africa|hCoV-19/Egypt/CUNCI-HGC011/2020|EPI ISL 468059|B.1|Egypt|2020-05-02	Africa|hCoV-19/Gambia/GC19-3374/2020|EPI ISL 561065|B.1.5.12|Gambia|2020-07-27	0.0002371688	Africa
Africa|hCoV-19/Egypt/CUNCI-HGC012/2020|EPI ISL 468051|B.1.255|Egypt|2020-05-02	Africa|hCoV-19/Gambia/GC19-3374/2020|EPI ISL 561065|B.1.5.12|Gambia|2020-07-27	0.0003727028	Africa
Africa|hCoV-19/Egypt/CUNCI-HGC013/2020|EPI ISL 468047|B.1.201|Egypt|2020-05-02	Africa|hCoV-19/Gambia/GC19-3374/2020|EPI ISL 561065|B.1.5.12|Gambia|2020-07-27	0.0003049293	Africa
Africa|hCoV-19/Egypt/CUNCI-HGC014/2020|EPI ISL 468060|B.1.5|Egypt|2020-05-02	Africa|hCoV-19/Gambia/GC19-3374/2020|EPI ISL 561065|B.1.5.12|Gambia|2020-07-27	0.0001016400	Africa
Africa|hCoV-19/Egypt/CUNCI-HGC015/2020|EPI ISL 468056|B.1|Egypt|2020-05-02	Africa|hCoV-19/Gambia/GC19-3374/2020|EPI ISL 561065|B.1.5.12|Gambia|2020-07-27	0.0001016365	Africa
Africa|hCoV-19/Egypt/CUNCI-HGC016/2020|EPI ISL 468058|B.1|Egypt|2020-05-02	Africa|hCoV-19/Gambia/GC19-3374/2020|EPI ISL 561065|B.1.5.12|Gambia|2020-07-27	0.0002376220	Africa
Africa|hCoV-19/Egypt/CUNCI-HGC021/2020|EPI ISL 468061|B.1|Egypt|2020-05-02	Africa|hCoV-19/Gambia/GC19-3374/2020|EPI ISL 561065|B.1.5.12|Gambia|2020-07-27	0.0002375035	Africa
Africa|hCoV-19/Egypt/CUNCI-HGC023/2020|EPI ISL 468057|B.1.5|Egypt|2020-05-02	Africa|hCoV-19/Gambia/GC19-3374/2020|EPI ISL 561065|B.1.5.12|Gambia|2020-07-27	0.0001355351	Africa
Africa|hCoV-19/Egypt/CUNCI-HGC028/2020|EPI ISL 468062|B.1|Egypt|2020-05-02	Africa|hCoV-19/Gambia/GC19-3374/2020|EPI ISL 561065|B.1.5.12|Gambia|2020-07-27	0.0003054570	Africa
Africa|hCoV-19/Egypt/CUNCI-HGC3I011/2020|EPI ISL 479697|B.1|Egypt|2020-06-02	Africa|hCoV-19/Gambia/GC19-3374/2020|EPI ISL 561065|B.1.5.12|Gambia|2020-07-27	0.0002369922	Africa
Africa|hCoV-19/Egypt/CUNCI-HGC3I012/2020|EPI ISL 479693|B.1.255|Egypt|2020-06-02	Africa|hCoV-19/Gambia/GC19-3374/2020|EPI ISL 561065|B.1.5.12|Gambia|2020-07-27	0.0003724252	Africa
Africa|hCoV-19/Egypt/CUNCI-HGC3I013/2020|EPI ISL 479694|B.1.201|Egypt|2020-06-02	Africa|hCoV-19/Gambia/GC19-3374/2020|EPI ISL 561065|B.1.5.12|Gambia|2020-07-27	0.0003047022	Africa
Africa|hCoV-19/Egypt/CUNCI-HGC3I014/2020|EPI ISL 479696|B.1.5|Egypt|2020-06-02	Africa|hCoV-19/Gambia/GC19-3374/2020|EPI ISL 561065|B.1.5.12|Gambia|2020-07-27	0.0001015609	Africa
Africa|hCoV-19/Egypt/CUNCI-HGC3I02/2020|EPI ISL 479686|B.1|Egypt|2020-06-02	Africa|hCoV-19/Gambia/GC19-3374/2020|EPI ISL 561065|B.1.5.12|Gambia|2020-07-27	0.0002031430	Africa
Africa|hCoV-19/Egypt/CUNCI-HGC3I023/2020|EPI ISL 479695|B.1.5|Egypt|2020-06-02	Africa|hCoV-19/Gambia/GC19-3374/2020|EPI ISL 561065|B.1.5.12|Gambia|2020-07-27	0.0001354342	Africa
Africa|hCoV-19/Egypt/CUNCI-HGC3I025/2020|EPI ISL 479691|B.1|Egypt|2020-06-02	Africa|hCoV-19/Gambia/GC19-3374/2020|EPI ISL 561065|B.1.5.12|Gambia|2020-07-27	0.0002708803	Africa
Africa|hCoV-19/Egypt/CUNCI-HGC3I03/2020|EPI ISL 479687|B.1|Egypt|2020-06-02	Africa|hCoV-19/Gambia/GC19-3374/2020|EPI ISL 561065|B.1.5.12|Gambia|2020-07-27	0.0002369706	Africa
Africa|hCoV-19/Egypt/CUNCI-HGC3I05/2020|EPI ISL 479690|B.1|Egypt|2020-06-02	Africa|hCoV-19/Gambia/GC19-3374/2020|EPI ISL 561065|B.1.5.12|Gambia|2020-07-27	0.0002369753	Africa
Africa|hCoV-19/Egypt/CUNCI-HGC3I06/2020|EPI ISL 479688|B.1|Egypt|2020-06-02	Africa|hCoV-19/Gambia/GC19-3374/2020|EPI ISL 561065|B.1.5.12|Gambia|2020-07-27	0.0002369786	Africa
Africa|hCoV-19/Egypt/CUNCI-HGC3I08/2020|EPI ISL 479698|B.1|Egypt|2020-06-02	Africa|hCoV-19/Gambia/GC19-3374/2020|EPI ISL 561065|B.1.5.12|Gambia|2020-07-27	0.0002369786	Africa
Africa|hCoV-19/Egypt/CUNCI-HGC3I09/2020|EPI ISL 479692|B.1|Egypt|2020-06-02	Africa|hCoV-19/Gambia/GC19-3374/2020|EPI ISL 561065|B.1.5.12|Gambia|2020-07-27	0.0001693208	Africa
Africa|hCoV-19/Egypt/CUNCI-HGC4I003/2020|EPI ISL 479699|B.1.1.247|Egypt|2020-06-02	Africa|hCoV-19/Gambia/GC19-3374/2020|EPI ISL 561065|B.1.5.12|Gambia|2020-07-27	0.0004402506	Africa
Africa|hCoV-19/Egypt/CUNCI-HGC4I004/2020|EPI ISL 479700|B.1.1.296|Egypt|2020-06-02	Africa|hCoV-19/Gambia/GC19-3374/2020|EPI ISL 561065|B.1.5.12|Gambia|2020-07-27	0.0003385992	Africa
Africa|hCoV-19/Egypt/CUNCI-HGC4I015/2020|EPI ISL 479728|B.1.1.123|Egypt|2020-06-02	Africa|hCoV-19/Gambia/GC19-3374/2020|EPI ISL 561065|B.1.5.12|Gambia|2020-07-27	0.0003725372	Africa
Africa|hCoV-19/Egypt/CUNCI-HGC4I022/2020|EPI ISL 479705|B.1.1|Egypt|2020-06-02	Africa|hCoV-19/Gambia/GC19-3374/2020|EPI ISL 561065|B.1.5.12|Gambia|2020-07-27	0.0004741257	Africa
Africa|hCoV-19/Egypt/CUNCI-HGC4I023/2020|EPI ISL 479729|B.1.1.247|Egypt|2020-06-02	Africa|hCoV-19/Gambia/GC19-3374/2020|EPI ISL 561065|B.1.5.12|Gambia|2020-07-27	0.0003048156	Africa
Africa|hCoV-19/Egypt/CUNCI-HGC4I025/2020|EPI ISL 479706|B.1.255|Egypt|2020-06-02	Africa|hCoV-19/Gambia/GC19-3374/2020|EPI ISL 561065|B.1.5.12|Gambia|2020-07-27	0.0003047053	Africa
Africa|hCoV-19/Egypt/CUNCI-HGC4I026/2020|EPI ISL 479702|B.1|Egypt|2020-06-02	Africa|hCoV-19/Gambia/GC19-3374/2020|EPI ISL 561065|B.1.5.12|Gambia|2020-07-27	0.0003727823	Africa
Africa|hCoV-19/Egypt/CUNCI-HGC4I029/2020|EPI ISL 479701|B.1.1.1|Egypt|2020-06-02	Africa|hCoV-19/Gambia/GC19-3374/2020|EPI ISL 561065|B.1.5.12|Gambia|2020-07-27	0.0005079970	Africa
Africa|hCoV-19/Egypt/CUNCI-HGC4I030/2020|EPI ISL 479703|B.1|Egypt|2020-06-02	Africa|hCoV-19/Gambia/GC19-3374/2020|EPI ISL 561065|B.1.5.12|Gambia|2020-07-27	0.0003046961	Africa
Africa|hCoV-19/Egypt/CUNCI-HGC4I031/2020|EPI ISL 479707|B.1.1.1|Egypt|2020-06-02	Africa|hCoV-19/Gambia/GC19-3374/2020|EPI ISL 561065|B.1.5.12|Gambia|2020-07-27	0.0005757397	Africa
Africa|hCoV-19/Egypt/CUNCI-HGC4I032/2020|EPI ISL 479709|B.1.1|Egypt|2020-06-02	Africa|hCoV-19/Gambia/GC19-3374/2020|EPI ISL 561065|B.1.5.12|Gambia|2020-07-27	0.0003388975	Africa
Africa|hCoV-19/Egypt/CUNCI-HGC4I033/2020|EPI ISL 479704|B.1|Egypt|2020-06-02	Africa|hCoV-19/Gambia/GC19-3374/2020|EPI ISL 561065|B.1.5.12|Gambia|2020-07-27	0.0002031568	Africa
Africa|hCoV-19/Egypt/CUNCI-HGC4I034/2020|EPI ISL 479708|B.1.255|Egypt|2020-06-02	Africa|hCoV-19/Gambia/GC19-3374/2020|EPI ISL 561065|B.1.5.12|Gambia|2020-07-27	0.0001692538	Africa
Africa|hCoV-19/Egypt/CUNCI-HGC5I001/2020|EPI ISL 479710|B.1.1|Egypt|2020-06-02	Africa|hCoV-19/Gambia/GC19-3374/2020|EPI ISL 561065|B.1.5.12|Gambia|2020-07-27	0.0002032077	Africa
Africa|hCoV-19/Egypt/CUNCI-HGC5I003/2020|EPI ISL 479711|B.1|Egypt|2020-06-02	Africa|hCoV-19/Gambia/GC19-3374/2020|EPI ISL 561065|B.1.5.12|Gambia|2020-07-27	0.0002031361	Africa
Africa|hCoV-19/Egypt/CUNCI-HGC5I010/2020|EPI ISL 479730|B.1.1|Egypt|2020-06-02	Africa|hCoV-19/Gambia/GC19-3374/2020|EPI ISL 561065|B.1.5.12|Gambia|2020-07-27	0.0002709638	Africa
Africa|hCoV-19/Egypt/CUNCI-HGC5I011/2020|EPI ISL 479712|B.1.1|Egypt|2020-06-02	Africa|hCoV-19/Gambia/GC19-3374/2020|EPI ISL 561065|B.1.5.12|Gambia|2020-07-27	0.0002031871	Africa
Africa|hCoV-19/Egypt/CUNCI-HGC5I012/2020|EPI ISL 479713|B.1.1|Egypt|2020-06-02	Africa|hCoV-19/Gambia/GC19-3374/2020|EPI ISL 561065|B.1.5.12|Gambia|2020-07-27	0.0002369922	Africa
Africa|hCoV-19/Egypt/CUNCI-HGC5I014/2020|EPI ISL 479714|B.1.255|Egypt|2020-06-02	Africa|hCoV-19/Gambia/GC19-3374/2020|EPI ISL 561065|B.1.5.12|Gambia|2020-07-27	0.0003047156	Africa
Africa|hCoV-19/Egypt/CUNCI-HGC5I015/2020|EPI ISL 475722|B.1.255|Egypt|2020-05-02	Africa|hCoV-19/Gambia/GC19-3374/2020|EPI ISL 561065|B.1.5.12|Gambia|2020-07-27	0.0003726219	Africa
Africa|hCoV-19/Egypt/CUNCI-HGC5I016/2020|EPI ISL 479731|B.1|Egypt|2020-06-02	Africa|hCoV-19/Gambia/GC19-3374/2020|EPI ISL 561065|B.1.5.12|Gambia|2020-07-27	0.0002031410	Africa
Africa|hCoV-19/Egypt/CUNCI-HGC5I022/2020|EPI ISL 479715|B.1.1|Egypt|2020-06-02	Africa|hCoV-19/Gambia/GC19-3374/2020|EPI ISL 561065|B.1.5.12|Gambia|2020-07-27	0.0002708629	Africa
Africa|hCoV-19/Egypt/CUNCI-HGC5I025/2020|EPI ISL 479716|A|Egypt|2020-06-02	Africa|hCoV-19/Gambia/GC19-3374/2020|EPI ISL 561065|B.1.5.12|Gambia|2020-07-27	0.0001356836	Africa
Africa|hCoV-19/Egypt/CUNCI-HGC5I026/2020|EPI ISL 479735|B.1.5|Egypt|2020-06-02	Africa|hCoV-19/Gambia/GC19-3374/2020|EPI ISL 561065|B.1.5.12|Gambia|2020-07-27	0.0003048528	Africa
Africa|hCoV-19/Egypt/CUNCI-HGC5I029/2020|EPI ISL 479734|B.1|Egypt|2020-06-02	Africa|hCoV-19/Gambia/GC19-3374/2020|EPI ISL 561065|B.1.5.12|Gambia|2020-07-27	0.0002031705	Africa
Africa|hCoV-19/Egypt/CUNCI-HGC5I030/2020|EPI ISL 479721|B.1.5|Egypt|2020-06-02	Africa|hCoV-19/Gambia/GC19-3374/2020|EPI ISL 561065|B.1.5.12|Gambia|2020-07-27	0.0001015746	Africa
Africa|hCoV-19/Egypt/CUNCI-HGC5I033/2020|EPI ISL 479717|B.1.5|Egypt|2020-06-02	Africa|hCoV-19/Gambia/GC19-3374/2020|EPI ISL 561065|B.1.5.12|Gambia|2020-07-27	0.0001015884	Africa
Africa|hCoV-19/Egypt/CUNCI-HGC5I034/2020|EPI ISL 479720|B.1.5|Egypt|2020-06-02	Africa|hCoV-19/Gambia/GC19-3374/2020|EPI ISL 561065|B.1.5.12|Gambia|2020-07-27	0.0001692652	Africa
Africa|hCoV-19/Egypt/CUNCI-HGC6I002/2020|EPI ISL 479719|B.1.1.1|Egypt|2020-06-02	Africa|hCoV-19/Gambia/GC19-3374/2020|EPI ISL 561065|B.1.5.12|Gambia|2020-07-27	0.0004740888	Africa
Africa|hCoV-19/Egypt/CUNCI-HGC6I003/2020|EPI ISL 479718|B.1.5|Egypt|2020-06-02	Africa|hCoV-19/Gambia/GC19-3374/2020|EPI ISL 561065|B.1.5.12|Gambia|2020-07-27	0.0002031382	Africa
Africa|hCoV-19/Egypt/CUNCI-HGC6I007/2020|EPI ISL 479722|B.1|Egypt|2020-06-02	Africa|hCoV-19/Gambia/GC19-3374/2020|EPI ISL 561065|B.1.5.12|Gambia|2020-07-27	0.0001693174	Africa
Africa|hCoV-19/Egypt/CUNCI-HGC6I010/2020|EPI ISL 478672|B.1|Egypt|2020-06-02	Africa|hCoV-19/Gambia/GC19-3374/2020|EPI ISL 561065|B.1.5.12|Gambia|2020-07-27	0.0003046816	Africa
Africa|hCoV-19/Egypt/CUNCI-HGC6I011/2020|EPI ISL 479727|A|Egypt|2020-06-02	Africa|hCoV-19/Gambia/GC19-3374/2020|EPI ISL 561065|B.1.5.12|Gambia|2020-07-27	0.0006095924	Africa
Africa|hCoV-19/Egypt/CUNCI-HGC6I015/2020|EPI ISL 479725|B.1.1|Egypt|2020-06-02	Africa|hCoV-19/Gambia/GC19-3374/2020|EPI ISL 561065|B.1.5.12|Gambia|2020-07-27	0.0003724429	Africa
Africa|hCoV-19/Egypt/CUNCI-HGC6I016/2020|EPI ISL 475723|B.1.247|Egypt|2020-06-02	Africa|hCoV-19/Gambia/GC19-3374/2020|EPI ISL 561065|B.1.5.12|Gambia|2020-07-27	0.0003727533	Africa
Africa|hCoV-19/Egypt/CUNCI-HGC6I024/2020|EPI ISL 479732|B.1.1.247|Egypt|2020-06-02	Africa|hCoV-19/Gambia/GC19-3374/2020|EPI ISL 561065|B.1.5.12|Gambia|2020-07-27	0.0003389860	Africa
Africa|hCoV-19/Egypt/CUNCI-HGC6I026/2020|EPI ISL 479724|B.1.1.1|Egypt|2020-06-02	Africa|hCoV-19/Gambia/GC19-3374/2020|EPI ISL 561065|B.1.5.12|Gambia|2020-07-27	0.0005079626	Africa
Africa|hCoV-19/Egypt/CUNCI-HGC6I029/2020|EPI ISL 477161|B.1.255|Egypt|2020-06-02	Africa|hCoV-19/Gambia/GC19-3374/2020|EPI ISL 561065|B.1.5.12|Gambia|2020-07-27	0.0003046950	Africa
Africa|hCoV-19/Egypt/CUNCI-HGC6I031/2020|EPI ISL 475724|B.1.1.1|Egypt|2020-06-02	Africa|hCoV-19/Gambia/GC19-3374/2020|EPI ISL 561065|B.1.5.12|Gambia|2020-07-27	0.0004743827	Africa
Africa|hCoV-19/Egypt/CUNCI-HGC6I032/2020|EPI ISL 479733|B.1.1.1|Egypt|2020-06-02	Africa|hCoV-19/Gambia/GC19-3374/2020|EPI ISL 561065|B.1.5.12|Gambia|2020-07-27	0.0004741530	Africa
Africa|hCoV-19/Egypt/CUNCI-HGC6I033/2020|EPI ISL 479723|B.1.1.1|Egypt|2020-06-02	Africa|hCoV-19/Gambia/GC19-3374/2020|EPI ISL 561065|B.1.5.12|Gambia|2020-07-27	0.0004741321	Africa
Africa|hCoV-19/Egypt/CUNCI-HGC7I01/2020|EPI ISL 529141|B.1|Egypt|2020-07-19	Africa|hCoV-19/Gambia/GC19-3374/2020|EPI ISL 561065|B.1.5.12|Gambia|2020-07-27	0.0003386061	Africa
Africa|hCoV-19/Egypt/CUNCI-HGC7I02/2020|EPI ISL 529142|A|Egypt|2020-07-19	Africa|hCoV-19/Gambia/GC19-3374/2020|EPI ISL 561065|B.1.5.12|Gambia|2020-07-27	0.0005757533	Africa
Africa|hCoV-19/Egypt/CUNCI-HGC7I07/2020|EPI ISL 529145|B.1|Egypt|2020-07-19	Africa|hCoV-19/Gambia/GC19-3374/2020|EPI ISL 561065|B.1.5.12|Gambia|2020-07-27	0.0003047465	Africa
Africa|hCoV-19/Egypt/EGY-020/2020|EPI ISL 526975|B.1|Egypt|2020-08-14	Africa|hCoV-19/Gambia/GC19-3374/2020|EPI ISL 561065|B.1.5.12|Gambia|2020-07-27	0.0003047022	Africa
Africa|hCoV-19/Egypt/EGY-041/2020|EPI ISL 526997|B.1|Egypt|2020-08-22	Africa|hCoV-19/Gambia/GC19-3374/2020|EPI ISL 561065|B.1.5.12|Gambia|2020-07-27	0.0003047022	Africa
Africa|hCoV-19/Egypt/EGY-S031/2020|EPI ISL 526986|B.1|Egypt|2020-08-17	Africa|hCoV-19/Gambia/GC19-3374/2020|EPI ISL 561065|B.1.5.12|Gambia|2020-07-27	0.0003047022	Africa
Africa|hCoV-19/Egypt/HCoV2-Egy-002/2020|EPI ISL 510532|B.1|Egypt|2020-06-02	Africa|hCoV-19/Gambia/GC19-3374/2020|EPI ISL 561065|B.1.5.12|Gambia|2020-07-27	0.0003047022	Africa
Africa|hCoV-19/Egypt/MASRI-005/2020|EPI ISL 482759|B.1|Egypt|2020-04-30	Africa|hCoV-19/Gambia/GC19-3374/2020|EPI ISL 561065|B.1.5.12|Gambia|2020-07-27	0.0001692504	Africa
Africa|hCoV-19/Egypt/MASRI-007/2020|EPI ISL 482760|B.1|Egypt|2020-04-28	Africa|hCoV-19/Gambia/GC19-3374/2020|EPI ISL 561065|B.1.5.12|Gambia|2020-07-27	0.0002371174	Africa
Africa|hCoV-19/Egypt/MASRI-008/2020|EPI ISL 482761|B.1|Egypt|2020-04-30	Africa|hCoV-19/Gambia/GC19-3374/2020|EPI ISL 561065|B.1.5.12|Gambia|2020-07-27	0.0001702720	Africa
Africa|hCoV-19/Egypt/MASRI-009/2020|EPI ISL 483035|A|Egypt|2020-04-30	Africa|hCoV-19/Gambia/GC19-3374/2020|EPI ISL 561065|B.1.5.12|Gambia|2020-07-27	0.0004401643	Africa
Africa|hCoV-19/Egypt/MASRI-011/2020|EPI ISL 482762|B.1|Egypt|2020-05-05	Africa|hCoV-19/Gambia/GC19-3374/2020|EPI ISL 561065|B.1.5.12|Gambia|2020-07-27	0.0002370130	Africa
Africa|hCoV-19/Egypt/MASRI-012/2020|EPI ISL 482763|B.1|Egypt|2020-05-05	Africa|hCoV-19/Gambia/GC19-3374/2020|EPI ISL 561065|B.1.5.12|Gambia|2020-07-27	0.0001353975	Africa
Africa|hCoV-19/Egypt/MASRI-014/2020|EPI ISL 482765|B.1|Egypt|2020-04-30	Africa|hCoV-19/Gambia/GC19-3374/2020|EPI ISL 561065|B.1.5.12|Gambia|2020-07-27	0.0003724958	Africa
Africa|hCoV-19/Egypt/MASRI-015/2020|EPI ISL 482766|B.1.36|Egypt|2020-05-11	Africa|hCoV-19/Gambia/GC19-3374/2020|EPI ISL 561065|B.1.5.12|Gambia|2020-07-27	0.0004063123	Africa
Africa|hCoV-19/Egypt/MASRI-016/2020|EPI ISL 482767|B.1|Egypt|2020-05-11	Africa|hCoV-19/Gambia/GC19-3374/2020|EPI ISL 561065|B.1.5.12|Gambia|2020-07-27	0.0003727481	Africa
Africa|hCoV-19/Egypt/MASRI-018/2020|EPI ISL 483036|A|Egypt|2020-05-10	Africa|hCoV-19/Gambia/GC19-3374/2020|EPI ISL 561065|B.1.5.12|Gambia|2020-07-27	0.0005797771	Africa
Africa|hCoV-19/Egypt/MASRI-020/2020|EPI ISL 483037|B.1|Egypt|2020-05-13	Africa|hCoV-19/Gambia/GC19-3374/2020|EPI ISL 561065|B.1.5.12|Gambia|2020-07-27	0.0004447477	Africa
Africa|hCoV-19/Egypt/MASRI-022/2020|EPI ISL 482768|B.1.255|Egypt|2020-05-13	Africa|hCoV-19/Gambia/GC19-3374/2020|EPI ISL 561065|B.1.5.12|Gambia|2020-07-27	0.0003730281	Africa
Africa|hCoV-19/Egypt/MASRI-023/2020|EPI ISL 482769|B.1|Egypt|2020-05-11	Africa|hCoV-19/Gambia/GC19-3374/2020|EPI ISL 561065|B.1.5.12|Gambia|2020-07-27	0.0001694447	Africa
Africa|hCoV-19/Egypt/MASRI-024/2020|EPI ISL 482770|B.1|Egypt|2020-05-11	Africa|hCoV-19/Gambia/GC19-3374/2020|EPI ISL 561065|B.1.5.12|Gambia|2020-07-27	0.0002369730	Africa
Africa|hCoV-19/Egypt/MASRI-025/2020|EPI ISL 482771|B.1|Egypt|2020-05-10	Africa|hCoV-19/Gambia/GC19-3374/2020|EPI ISL 561065|B.1.5.12|Gambia|2020-07-27	0.0003726004	Africa
Africa|hCoV-19/Egypt/MASRI-026/2020|EPI ISL 482772|B.1|Egypt|2020-05-10	Africa|hCoV-19/Gambia/GC19-3374/2020|EPI ISL 561065|B.1.5.12|Gambia|2020-07-27	0.0003047496	Africa
Africa|hCoV-19/Egypt/MASRI-027/2020|EPI ISL 482773|B.1.1.123|Egypt|2020-05-08	Africa|hCoV-19/Gambia/GC19-3374/2020|EPI ISL 561065|B.1.5.12|Gambia|2020-07-27	0.0003053606	Africa
Africa|hCoV-19/Egypt/MASRI-028/2020|EPI ISL 483038|B.1|Egypt|2020-05-13	Africa|hCoV-19/Gambia/GC19-3374/2020|EPI ISL 561065|B.1.5.12|Gambia|2020-07-27	0.0003046992	Africa
Africa|hCoV-19/Egypt/MASRI-029/2020|EPI ISL 482774|B.1|Egypt|2020-05-13	Africa|hCoV-19/Gambia/GC19-3374/2020|EPI ISL 561065|B.1.5.12|Gambia|2020-07-27	0.0002369810	Africa
Africa|hCoV-19/Egypt/MASRI-10/2020|EPI ISL 475752|B.1.255|Egypt|2020-05	Africa|hCoV-19/Gambia/GC19-3374/2020|EPI ISL 561065|B.1.5.12|Gambia|2020-07-27	0.0003386634	Africa
Africa|hCoV-19/Egypt/MASRI-11/2020|EPI ISL 475753|B.1.36|Egypt|2020-05	Africa|hCoV-19/Gambia/GC19-3374/2020|EPI ISL 561065|B.1.5.12|Gambia|2020-07-27	0.0004401761	Africa
Africa|hCoV-19/Egypt/MASRI-14/2020|EPI ISL 475749|B.1|Egypt|2020-05	Africa|hCoV-19/Gambia/GC19-3374/2020|EPI ISL 561065|B.1.5.12|Gambia|2020-07-27	0.0002031224	Africa
Africa|hCoV-19/Egypt/MASRI-15/2020|EPI ISL 475750|B.1.1|Egypt|2020-05	Africa|hCoV-19/Gambia/GC19-3374/2020|EPI ISL 561065|B.1.5.12|Gambia|2020-07-27	0.0005453421	Africa
Africa|hCoV-19/Egypt/MASRI-2/2020|EPI ISL 475745|B.1|Egypt|2020-05	Africa|hCoV-19/Gambia/GC19-3374/2020|EPI ISL 561065|B.1.5.12|Gambia|2020-07-27	0.0002369648	Africa
Africa|hCoV-19/Egypt/MASRI-3/2020|EPI ISL 475746|A|Egypt|2020-05	Africa|hCoV-19/Gambia/GC19-3374/2020|EPI ISL 561065|B.1.5.12|Gambia|2020-07-27	0.0004740631	Africa
Africa|hCoV-19/Egypt/MASRI-6/2020|EPI ISL 475747|B.1.255|Egypt|2020-05	Africa|hCoV-19/Gambia/GC19-3374/2020|EPI ISL 561065|B.1.5.12|Gambia|2020-07-27	0.0002369649	Africa
Africa|hCoV-19/Egypt/MASRI-9/2020|EPI ISL 475751|B.1.1.1|Egypt|2020-05	Africa|hCoV-19/Gambia/GC19-3374/2020|EPI ISL 561065|B.1.5.12|Gambia|2020-07-27	0.0006097782	Africa
Africa|hCoV-19/Egypt/NRC-01/2020|EPI ISL 430820|B.1|Egypt|2020-03-18	Africa|hCoV-19/Gambia/GC19-3374/2020|EPI ISL 561065|B.1.5.12|Gambia|2020-07-27	0.0002039397	Africa
Africa|hCoV-19/Egypt/NRC-03/2020|EPI ISL 430819|B.1.246|Egypt|2020-03-18	Africa|hCoV-19/Gambia/GC19-3374/2020|EPI ISL 561065|B.1.5.12|Gambia|2020-07-27	0.0002377720	Africa
Africa|hCoV-19/Gabon/ITM-K011/2020|EPI ISL 539573|A|Gabon|2020-03-22	Africa|hCoV-19/Gambia/GC19-3374/2020|EPI ISL 561065|B.1.5.12|Gambia|2020-07-27	0.0004062876	Africa
Africa|hCoV-19/Gabon/ITM-K023/2020|EPI ISL 539574|B.1.178|Gabon|2020-03-27	Africa|hCoV-19/Gambia/GC19-3374/2020|EPI ISL 561065|B.1.5.12|Gambia|2020-07-27	0.0002031046	Africa
Africa|hCoV-19/Gabon/ITM-K027/2020|EPI ISL 539575|A|Gabon|2020-03-27	Africa|hCoV-19/Gambia/GC19-3374/2020|EPI ISL 561065|B.1.5.12|Gambia|2020-07-27	0.0004401627	Africa
Africa|hCoV-19/Gabon/ITM-K028/2020|EPI ISL 539576|B.1.292|Gabon|2020-03-27	Africa|hCoV-19/Gambia/GC19-3374/2020|EPI ISL 561065|B.1.5.12|Gambia|2020-07-27	0.0002031087	Africa
Africa|hCoV-19/Gambia/0214/2020|EPI ISL 471158|B.1|Gambia|2020-03-29	Africa|hCoV-19/Gambia/GC19-3374/2020|EPI ISL 561065|B.1.5.12|Gambia|2020-07-27	0.0003730931	Africa
Africa|hCoV-19/Gambia/0268/2020|EPI ISL 471159|B.1.1|Gambia|2020-03-21	Africa|hCoV-19/Gambia/GC19-3374/2020|EPI ISL 561065|B.1.5.12|Gambia|2020-07-27	0.0002392950	Africa
Africa|hCoV-19/Gambia/0278/2020|EPI ISL 471160|B.1.1|Gambia|2020-03-20	Africa|hCoV-19/Gambia/GC19-3374/2020|EPI ISL 561065|B.1.5.12|Gambia|2020-07-27	0.0002396471	Africa
Africa|hCoV-19/Gambia/0528/2020|EPI ISL 471161|B.1.1.293|Gambia|2020-04-30	Africa|hCoV-19/Gambia/GC19-3374/2020|EPI ISL 561065|B.1.5.12|Gambia|2020-07-27	0.0002757379	Africa
Africa|hCoV-19/Gambia/0531/2020|EPI ISL 471162|B.1.1.293|Gambia|2020-04-30	Africa|hCoV-19/Gambia/GC19-3374/2020|EPI ISL 561065|B.1.5.12|Gambia|2020-07-27	0.0002757570	Africa
Africa|hCoV-19/Gambia/0536/2020|EPI ISL 471163|B.1.1.293|Gambia|2020-04-30	Africa|hCoV-19/Gambia/GC19-3374/2020|EPI ISL 561065|B.1.5.12|Gambia|2020-07-27	0.0002708472	Africa
Africa|hCoV-19/Gambia/0547/2020|EPI ISL 471164|B.1.1.293|Gambia|2020-04-30	Africa|hCoV-19/Gambia/GC19-3374/2020|EPI ISL 561065|B.1.5.12|Gambia|2020-07-27	0.0002712789	Africa
Africa|hCoV-19/Gambia/0548/2020|EPI ISL 471165|B.1.5|Gambia|2020-04-30	Africa|hCoV-19/Gambia/GC19-3374/2020|EPI ISL 561065|B.1.5.12|Gambia|2020-07-27	0.0001051310	Africa
Africa|hCoV-19/Gambia/1090/2020|EPI ISL 471166|B.1.1|Gambia|2020-05-04	Africa|hCoV-19/Gambia/GC19-3374/2020|EPI ISL 561065|B.1.5.12|Gambia|2020-07-27	0.0003072051	Africa
Africa|hCoV-19/Gambia/1094/2020|EPI ISL 471167|B.1.1.293|Gambia|2020-05-04	Africa|hCoV-19/Gambia/GC19-3374/2020|EPI ISL 561065|B.1.5.12|Gambia|2020-07-27	0.0002708473	Africa
Africa|hCoV-19/Gambia/1251/2020|EPI ISL 471168|B.1.1.293|Gambia|2020-05-07	Africa|hCoV-19/Gambia/GC19-3374/2020|EPI ISL 561065|B.1.5.12|Gambia|2020-07-27	0.0002757380	Africa
Africa|hCoV-19/Gambia/1264/2020|EPI ISL 471169|B.1.1|Gambia|2020-05-07	Africa|hCoV-19/Gambia/GC19-3374/2020|EPI ISL 561065|B.1.5.12|Gambia|2020-07-27	0.0002389682	Africa
Africa|hCoV-19/Gambia/1271/2020|EPI ISL 471170|B.1.1|Gambia|2020-05-07	Africa|hCoV-19/Gambia/GC19-3374/2020|EPI ISL 561065|B.1.5.12|Gambia|2020-07-27	0.0002392786	Africa
Africa|hCoV-19/Gambia/1277/2020|EPI ISL 471171|B.1.1.293|Gambia|2020-05-07	Africa|hCoV-19/Gambia/GC19-3374/2020|EPI ISL 561065|B.1.5.12|Gambia|2020-07-27	0.0002708473	Africa
Africa|hCoV-19/Gambia/3668/2020|EPI ISL 560992|B.1.5.12|Gambia|2020-07-30	Africa|hCoV-19/Gambia/GC19-3374/2020|EPI ISL 561065|B.1.5.12|Gambia|2020-07-27	0.0002369762	Africa
Africa|hCoV-19/Gambia/3670/2020|EPI ISL 560993|B.1.5.12|Gambia|2020-07-30	Africa|hCoV-19/Gambia/GC19-3374/2020|EPI ISL 561065|B.1.5.12|Gambia|2020-07-27	0.0002389170	Africa
Africa|hCoV-19/Gambia/3671/2020|EPI ISL 560994|B.1.1.293|Gambia|2020-07-30	Africa|hCoV-19/Gambia/GC19-3374/2020|EPI ISL 561065|B.1.5.12|Gambia|2020-07-27	0.0002369890	Africa
Africa|hCoV-19/Gambia/3673/2020|EPI ISL 560995|B.1.5|Gambia|2020-07-30	Africa|hCoV-19/Gambia/GC19-3374/2020|EPI ISL 561065|B.1.5.12|Gambia|2020-07-27	0.0002370339	Africa
Africa|hCoV-19/Gambia/3676/2020|EPI ISL 560996|B.1.5|Gambia|2020-07-30	Africa|hCoV-19/Gambia/GC19-3374/2020|EPI ISL 561065|B.1.5.12|Gambia|2020-07-27	0.0000344626	Africa
Africa|hCoV-19/Gambia/3678/2020|EPI ISL 560997|B.1.292|Gambia|2020-07-30	Africa|hCoV-19/Gambia/GC19-3374/2020|EPI ISL 561065|B.1.5.12|Gambia|2020-07-27	0.0002369729	Africa
Africa|hCoV-19/Gambia/3679/2020|EPI ISL 560998|B.1.5.12|Gambia|2020-07-30	Africa|hCoV-19/Gambia/GC19-3374/2020|EPI ISL 561065|B.1.5.12|Gambia|2020-07-27	0.0001706625	Africa
Africa|hCoV-19/Gambia/3680/2020|EPI ISL 560999|B.1.5|Gambia|2020-07-30	Africa|hCoV-19/Gambia/GC19-3374/2020|EPI ISL 561065|B.1.5.12|Gambia|2020-07-27	0.0000344757	Africa
Africa|hCoV-19/Gambia/3683/2020|EPI ISL 561000|B.1.292|Gambia|2020-07-30	Africa|hCoV-19/Gambia/GC19-3374/2020|EPI ISL 561065|B.1.5.12|Gambia|2020-07-27	0.0002708318	Africa
Africa|hCoV-19/Gambia/3703/2020|EPI ISL 561001|B.1.5.12|Gambia|2020-07-30	Africa|hCoV-19/Gambia/GC19-3374/2020|EPI ISL 561065|B.1.5.12|Gambia|2020-07-27	0.0001692555	Africa
Africa|hCoV-19/Gambia/3717/2020|EPI ISL 561002|B.1.5|Gambia|2020-07-30	Africa|hCoV-19/Gambia/GC19-3374/2020|EPI ISL 561065|B.1.5.12|Gambia|2020-07-27	0.0000341298	Africa
Africa|hCoV-19/Gambia/3724/2020|EPI ISL 561003|B.1.5.12|Gambia|2020-07-30	Africa|hCoV-19/Gambia/GC19-3374/2020|EPI ISL 561065|B.1.5.12|Gambia|2020-07-27	0.0001692555	Africa
Africa|hCoV-19/Gambia/3725/2020|EPI ISL 561004|B.1.1.293|Gambia|2020-07-30	Africa|hCoV-19/Gambia/GC19-3374/2020|EPI ISL 561065|B.1.5.12|Gambia|2020-07-27	0.0004063315	Africa
Africa|hCoV-19/Gambia/3728/2020|EPI ISL 561005|B.1.5|Gambia|2020-07-30	Africa|hCoV-19/Gambia/GC19-3374/2020|EPI ISL 561065|B.1.5.12|Gambia|2020-07-27	0.0000703612	Africa
Africa|hCoV-19/Gambia/3729/2020|EPI ISL 561006|B.1.5.12|Gambia|2020-07-30	Africa|hCoV-19/Gambia/GC19-3374/2020|EPI ISL 561065|B.1.5.12|Gambia|2020-07-27	0.0001015457	Africa
Africa|hCoV-19/Gambia/3732/2020|EPI ISL 561007|B.1.5|Gambia|2020-07-30	Africa|hCoV-19/Gambia/GC19-3374/2020|EPI ISL 561065|B.1.5.12|Gambia|2020-07-27	0.0000341543	Africa
Africa|hCoV-19/Gambia/3735/2020|EPI ISL 561008|B.1.5|Gambia|2020-07-30	Africa|hCoV-19/Gambia/GC19-3374/2020|EPI ISL 561065|B.1.5.12|Gambia|2020-07-27	0.0000689236	Africa
Africa|hCoV-19/Gambia/3737/2020|EPI ISL 561009|B.1.1.293|Gambia|2020-07-30	Africa|hCoV-19/Gambia/GC19-3374/2020|EPI ISL 561065|B.1.5.12|Gambia|2020-07-27	0.0003048570	Africa
Africa|hCoV-19/Gambia/3741/2020|EPI ISL 561010|B.1.5.12|Gambia|2020-07-30	Africa|hCoV-19/Gambia/GC19-3374/2020|EPI ISL 561065|B.1.5.12|Gambia|2020-07-27	0.0001023832	Africa
Africa|hCoV-19/Gambia/3743/2020|EPI ISL 561011|B.1.5.12|Gambia|2020-07-30	Africa|hCoV-19/Gambia/GC19-3374/2020|EPI ISL 561065|B.1.5.12|Gambia|2020-07-27	0.0002369762	Africa
Africa|hCoV-19/Gambia/3749/2020|EPI ISL 561012|B.1.5.12|Gambia|2020-07-30	Africa|hCoV-19/Gambia/GC19-3374/2020|EPI ISL 561065|B.1.5.12|Gambia|2020-07-27	0.0001692498	Africa
Africa|hCoV-19/Gambia/3761/2020|EPI ISL 561013|B.1.5.12|Gambia|2020-07-30	Africa|hCoV-19/Gambia/GC19-3374/2020|EPI ISL 561065|B.1.5.12|Gambia|2020-07-27	0.0001692498	Africa
Africa|hCoV-19/Gambia/3772/2020|EPI ISL 561025|B.1.5|Gambia|2020-07-30	Africa|hCoV-19/Gambia/GC19-3374/2020|EPI ISL 561065|B.1.5.12|Gambia|2020-07-27	0.0000348408	Africa
Africa|hCoV-19/Gambia/GC19-015/2020|EPI ISL 428855|B.1.1.8|Gambia|2020-03-17	Africa|hCoV-19/Gambia/GC19-3374/2020|EPI ISL 561065|B.1.5.12|Gambia|2020-07-27	0.0002708354	Africa
Africa|hCoV-19/Gambia/GC19-026/2020|EPI ISL 428856|B.6|Gambia|2020-03-21	Africa|hCoV-19/Gambia/GC19-3374/2020|EPI ISL 561065|B.1.5.12|Gambia|2020-07-27	0.0004062944	Africa
Africa|hCoV-19/Gambia/GC19-029/2020|EPI ISL 428857|B.1|Gambia|2020-04-20	Africa|hCoV-19/Gambia/GC19-3374/2020|EPI ISL 561065|B.1.5.12|Gambia|2020-07-27	0.0002031176	Africa
Africa|hCoV-19/Gambia/GC19-0479/2020|EPI ISL 561015|B.1.1.293|Gambia|2020-04-29	Africa|hCoV-19/Gambia/GC19-3374/2020|EPI ISL 561065|B.1.5.12|Gambia|2020-07-27	0.0002477912	Africa
Africa|hCoV-19/Gambia/GC19-0544/2020|EPI ISL 561016|B.1.5|Gambia|2020-05-01	Africa|hCoV-19/Gambia/GC19-3374/2020|EPI ISL 561065|B.1.5.12|Gambia|2020-07-27	0.0001049093	Africa
Africa|hCoV-19/Gambia/GC19-1385/2020|EPI ISL 561018|B.1.5|Gambia|2020-05-12	Africa|hCoV-19/Gambia/GC19-3374/2020|EPI ISL 561065|B.1.5.12|Gambia|2020-07-27	0.0001060551	Africa
Africa|hCoV-19/Gambia/GC19-1503/2020|EPI ISL 561021|B.1.1|Gambia|2020-05-14	Africa|hCoV-19/Gambia/GC19-3374/2020|EPI ISL 561065|B.1.5.12|Gambia|2020-07-27	0.0003385726	Africa
Africa|hCoV-19/Gambia/GC19-1527/2020|EPI ISL 561022|B.1.1.293|Gambia|2020-05-16	Africa|hCoV-19/Gambia/GC19-3374/2020|EPI ISL 561065|B.1.5.12|Gambia|2020-07-27	0.0002708748	Africa
Africa|hCoV-19/Gambia/GC19-1533/2020|EPI ISL 561023|B.1.1.264|Gambia|2020-05-16	Africa|hCoV-19/Gambia/GC19-3374/2020|EPI ISL 561065|B.1.5.12|Gambia|2020-07-27	0.0002786183	Africa
Africa|hCoV-19/Gambia/GC19-1572/2020|EPI ISL 561014|B.1.1|Gambia|2020-05-20	Africa|hCoV-19/Gambia/GC19-3374/2020|EPI ISL 561065|B.1.5.12|Gambia|2020-07-27	0.0002440749	Africa
Africa|hCoV-19/Gambia/GC19-1575/2020|EPI ISL 561026|B.1.1|Gambia|2020-05-20	Africa|hCoV-19/Gambia/GC19-3374/2020|EPI ISL 561065|B.1.5.12|Gambia|2020-07-27	0.0002082032	Africa
Africa|hCoV-19/Gambia/GC19-1606/2020|EPI ISL 561027|B.1.1|Gambia|2020-05-20	Africa|hCoV-19/Gambia/GC19-3374/2020|EPI ISL 561065|B.1.5.12|Gambia|2020-07-27	0.0002786278	Africa
Africa|hCoV-19/Gambia/GC19-1706/2020|EPI ISL 561028|B.1.5|Gambia|2020-05-22	Africa|hCoV-19/Gambia/GC19-3374/2020|EPI ISL 561065|B.1.5.12|Gambia|2020-07-27	0.0001049679	Africa
Africa|hCoV-19/Gambia/GC19-1814/2020|EPI ISL 561032|B.1.5|Gambia|2020-05-28	Africa|hCoV-19/Gambia/GC19-3374/2020|EPI ISL 561065|B.1.5.12|Gambia|2020-07-27	0.0001060175	Africa
Africa|hCoV-19/Gambia/GC19-1818/2020|EPI ISL 561034|B.1.1|Gambia|2020-05-28	Africa|hCoV-19/Gambia/GC19-3374/2020|EPI ISL 561065|B.1.5.12|Gambia|2020-07-27	0.0003385953	Africa
Africa|hCoV-19/Gambia/GC19-1983/2020|EPI ISL 561038|B.1.1|Gambia|2020-06-07	Africa|hCoV-19/Gambia/GC19-3374/2020|EPI ISL 561065|B.1.5.12|Gambia|2020-07-27	0.0003385844	Africa
Africa|hCoV-19/Gambia/GC19-2197/2020|EPI ISL 561040|B.1.292|Gambia|2020-06-26	Africa|hCoV-19/Gambia/GC19-3374/2020|EPI ISL 561065|B.1.5.12|Gambia|2020-07-27	0.0002389056	Africa
Africa|hCoV-19/Gambia/GC19-2427/2020|EPI ISL 561105|B.1.1.293|Gambia|2020-07-21	Africa|hCoV-19/Gambia/GC19-3374/2020|EPI ISL 561065|B.1.5.12|Gambia|2020-07-27	0.0002708867	Africa
Africa|hCoV-19/Gambia/GC19-2443/2020|EPI ISL 561106|B.1.5|Gambia|2020-07-21	Africa|hCoV-19/Gambia/GC19-3374/2020|EPI ISL 561065|B.1.5.12|Gambia|2020-07-27	0.0000706994	Africa
Africa|hCoV-19/Gambia/GC19-2450/2020|EPI ISL 561107|B.1.5.12|Gambia|2020-07-21	Africa|hCoV-19/Gambia/GC19-3374/2020|EPI ISL 561065|B.1.5.12|Gambia|2020-07-27	0.0001692577	Africa
Africa|hCoV-19/Gambia/GC19-2459/2020|EPI ISL 561108|B.1.1.293|Gambia|2020-07-21	Africa|hCoV-19/Gambia/GC19-3374/2020|EPI ISL 561065|B.1.5.12|Gambia|2020-07-27	0.0002389357	Africa
Africa|hCoV-19/Gambia/GC19-2469/2020|EPI ISL 561109|B.1.5|Gambia|2020-07-21	Africa|hCoV-19/Gambia/GC19-3374/2020|EPI ISL 561065|B.1.5.12|Gambia|2020-07-27	0.0000344638	Africa
Africa|hCoV-19/Gambia/GC19-2473/2020|EPI ISL 561110|B.1.5.12|Gambia|2020-07-21	Africa|hCoV-19/Gambia/GC19-3374/2020|EPI ISL 561065|B.1.5.12|Gambia|2020-07-27	0.0002031224	Africa
Africa|hCoV-19/Gambia/GC19-2498/2020|EPI ISL 561111|B.1.292|Gambia|2020-07-21	Africa|hCoV-19/Gambia/GC19-3374/2020|EPI ISL 561065|B.1.5.12|Gambia|2020-07-27	0.0002708226	Africa
Africa|hCoV-19/Gambia/GC19-2525/2020|EPI ISL 561113|B.1.1.293|Gambia|2020-07-21	Africa|hCoV-19/Gambia/GC19-3374/2020|EPI ISL 561065|B.1.5.12|Gambia|2020-07-27	0.0003385810	Africa
Africa|hCoV-19/Gambia/GC19-2526/2020|EPI ISL 561114|B.1.5.12|Gambia|2020-07-21	Africa|hCoV-19/Gambia/GC19-3374/2020|EPI ISL 561065|B.1.5.12|Gambia|2020-07-27	0.0002031265	Africa
Africa|hCoV-19/Gambia/GC19-2629/2020|EPI ISL 561123|B.1.5.12|Gambia|2020-07-21	Africa|hCoV-19/Gambia/GC19-3374/2020|EPI ISL 561065|B.1.5.12|Gambia|2020-07-27	0.0001706439	Africa
Africa|hCoV-19/Gambia/GC19-2632/2020|EPI ISL 561124|B.1.5.12|Gambia|2020-07-21	Africa|hCoV-19/Gambia/GC19-3374/2020|EPI ISL 561065|B.1.5.12|Gambia|2020-07-27	0.0001692578	Africa
Africa|hCoV-19/Gambia/GC19-2638/2020|EPI ISL 561126|B.1.5.12|Gambia|2020-07-21	Africa|hCoV-19/Gambia/GC19-3374/2020|EPI ISL 561065|B.1.5.12|Gambia|2020-07-27	0.0001387291	Africa
Africa|hCoV-19/Gambia/GC19-2652/2020|EPI ISL 561128|B.1.5.12|Gambia|2020-07-21	Africa|hCoV-19/Gambia/GC19-3374/2020|EPI ISL 561065|B.1.5.12|Gambia|2020-07-27	0.0000677295	Africa
Africa|hCoV-19/Gambia/GC19-2654/2020|EPI ISL 561130|B.1.292|Gambia|2020-07-21	Africa|hCoV-19/Gambia/GC19-3374/2020|EPI ISL 561065|B.1.5.12|Gambia|2020-07-27	0.0003047125	Africa
Africa|hCoV-19/Gambia/GC19-2663/2020|EPI ISL 561133|B.1.1.293|Gambia|2020-07-21	Africa|hCoV-19/Gambia/GC19-3374/2020|EPI ISL 561065|B.1.5.12|Gambia|2020-07-27	0.0003724466	Africa
Africa|hCoV-19/Gambia/GC19-2707/2020|EPI ISL 561134|B.1.1.293|Gambia|2020-07-21	Africa|hCoV-19/Gambia/GC19-3374/2020|EPI ISL 561065|B.1.5.12|Gambia|2020-07-27	0.0003047198	Africa
Africa|hCoV-19/Gambia/GC19-2711/2020|EPI ISL 561135|B.1.5.12|Gambia|2020-07-21	Africa|hCoV-19/Gambia/GC19-3374/2020|EPI ISL 561065|B.1.5.12|Gambia|2020-07-27	0.0001353911	Africa
Africa|hCoV-19/Gambia/GC19-2730/2020|EPI ISL 561136|B.1.5.12|Gambia|2020-07-21	Africa|hCoV-19/Gambia/GC19-3374/2020|EPI ISL 561065|B.1.5.12|Gambia|2020-07-27	0.0002708518	Africa
Africa|hCoV-19/Gambia/GC19-2731/2020|EPI ISL 561137|B.1.1.293|Gambia|2020-07-21	Africa|hCoV-19/Gambia/GC19-3374/2020|EPI ISL 561065|B.1.5.12|Gambia|2020-07-27	0.0003386039	Africa
Africa|hCoV-19/Gambia/GC19-2828/2020|EPI ISL 561150|B.1.361|Gambia|2020-07-24	Africa|hCoV-19/Gambia/GC19-3374/2020|EPI ISL 561065|B.1.5.12|Gambia|2020-07-27	0.0002708528	Africa
Africa|hCoV-19/Gambia/GC19-2842/2020|EPI ISL 561151|B.1.1|Gambia|2020-07-24	Africa|hCoV-19/Gambia/GC19-3374/2020|EPI ISL 561065|B.1.5.12|Gambia|2020-07-27	0.0004063453	Africa
Africa|hCoV-19/Gambia/GC19-2898/2020|EPI ISL 561153|B.1.5.12|Gambia|2020-07-24	Africa|hCoV-19/Gambia/GC19-3374/2020|EPI ISL 561065|B.1.5.12|Gambia|2020-07-27	0.0001692538	Africa
Africa|hCoV-19/Gambia/GC19-2904/2020|EPI ISL 561154|B.1.1|Gambia|2020-07-24	Africa|hCoV-19/Gambia/GC19-3374/2020|EPI ISL 561065|B.1.5.12|Gambia|2020-07-27	0.0004063315	Africa
Africa|hCoV-19/Gambia/GC19-2947/2020|EPI ISL 561155|B.1.5.12|Gambia|2020-07-24	Africa|hCoV-19/Gambia/GC19-3374/2020|EPI ISL 561065|B.1.5.12|Gambia|2020-07-27	0.0001692498	Africa
Africa|hCoV-19/Gambia/GC19-2973/2020|EPI ISL 561156|B.1.1.293|Gambia|2020-07-24	Africa|hCoV-19/Gambia/GC19-3374/2020|EPI ISL 561065|B.1.5.12|Gambia|2020-07-27	0.0003047094	Africa
Africa|hCoV-19/Gambia/GC19-2977/2020|EPI ISL 561157|B.1.1.293|Gambia|2020-07-24	Africa|hCoV-19/Gambia/GC19-3374/2020|EPI ISL 561065|B.1.5.12|Gambia|2020-07-27	0.0003047197	Africa
Africa|hCoV-19/Gambia/GC19-2985/2020|EPI ISL 561158|B.1.5.12|Gambia|2020-07-24	Africa|hCoV-19/Gambia/GC19-3374/2020|EPI ISL 561065|B.1.5.12|Gambia|2020-07-27	0.0000676928	Africa
Africa|hCoV-19/Gambia/GC19-2991/2020|EPI ISL 561159|B.1.1|Gambia|2020-07-24	Africa|hCoV-19/Gambia/GC19-3374/2020|EPI ISL 561065|B.1.5.12|Gambia|2020-07-27	0.0002708776	Africa
Africa|hCoV-19/Gambia/GC19-3064/2020|EPI ISL 561160|B.1.1|Gambia|2020-07-25	Africa|hCoV-19/Gambia/GC19-3374/2020|EPI ISL 561065|B.1.5.12|Gambia|2020-07-27	0.0004063590	Africa
Africa|hCoV-19/Gambia/GC19-3065/2020|EPI ISL 561161|B.1.5.12|Gambia|2020-07-25	Africa|hCoV-19/Gambia/GC19-3374/2020|EPI ISL 561065|B.1.5.12|Gambia|2020-07-27	0.0001708789	Africa
Africa|hCoV-19/Gambia/GC19-3081/2020|EPI ISL 561162|B.1.1|Gambia|2020-07-25	Africa|hCoV-19/Gambia/GC19-3374/2020|EPI ISL 561065|B.1.5.12|Gambia|2020-07-27	0.0004063452	Africa
Africa|hCoV-19/Gambia/GC19-3085/2020|EPI ISL 561163|B.1.1.293|Gambia|2020-07-25	Africa|hCoV-19/Gambia/GC19-3374/2020|EPI ISL 561065|B.1.5.12|Gambia|2020-07-27	0.0002370155	Africa
Africa|hCoV-19/Gambia/GC19-3087/2020|EPI ISL 561041|B.1.292|Gambia|2020-07-25	Africa|hCoV-19/Gambia/GC19-3374/2020|EPI ISL 561065|B.1.5.12|Gambia|2020-07-27	0.0003046816	Africa
Africa|hCoV-19/Gambia/GC19-3099/2020|EPI ISL 561164|B.1.1.242|Gambia|2020-07-25	Africa|hCoV-19/Gambia/GC19-3374/2020|EPI ISL 561065|B.1.5.12|Gambia|2020-07-27	0.0003724517	Africa
Africa|hCoV-19/Gambia/GC19-3110/2020|EPI ISL 561165|B.1.1.293|Gambia|2020-07-25	Africa|hCoV-19/Gambia/GC19-3374/2020|EPI ISL 561065|B.1.5.12|Gambia|2020-07-27	0.0003385844	Africa
Africa|hCoV-19/Gambia/GC19-3112/2020|EPI ISL 561166|B.1|Gambia|2020-07-25	Africa|hCoV-19/Gambia/GC19-3374/2020|EPI ISL 561065|B.1.5.12|Gambia|2020-07-27	0.0003724177	Africa
Africa|hCoV-19/Gambia/GC19-3113/2020|EPI ISL 561167|B.1.1.293|Gambia|2020-07-25	Africa|hCoV-19/Gambia/GC19-3374/2020|EPI ISL 561065|B.1.5.12|Gambia|2020-07-27	0.0003047094	Africa
Africa|hCoV-19/Gambia/GC19-3114/2020|EPI ISL 561168|B.1.1|Gambia|2020-07-25	Africa|hCoV-19/Gambia/GC19-3374/2020|EPI ISL 561065|B.1.5.12|Gambia|2020-07-27	0.0004063315	Africa
Africa|hCoV-19/Gambia/GC19-3135/2020|EPI ISL 561169|B.1.5.12|Gambia|2020-07-27	Africa|hCoV-19/Gambia/GC19-3374/2020|EPI ISL 561065|B.1.5.12|Gambia|2020-07-27	0.0000676974	Africa
Africa|hCoV-19/Gambia/GC19-3140/2020|EPI ISL 561042|B.1.5.12|Gambia|2020-07-27	Africa|hCoV-19/Gambia/GC19-3374/2020|EPI ISL 561065|B.1.5.12|Gambia|2020-07-27	0.0002369914	Africa
Africa|hCoV-19/Gambia/GC19-3145/2020|EPI ISL 561170|B.1.1|Gambia|2020-07-27	Africa|hCoV-19/Gambia/GC19-3374/2020|EPI ISL 561065|B.1.5.12|Gambia|2020-07-27	0.0004063453	Africa
Africa|hCoV-19/Gambia/GC19-3146/2020|EPI ISL 561171|B.1.5.12|Gambia|2020-07-27	Africa|hCoV-19/Gambia/GC19-3374/2020|EPI ISL 561065|B.1.5.12|Gambia|2020-07-27	0.0001015825	Africa
Africa|hCoV-19/Gambia/GC19-3165/2020|EPI ISL 561043|B.1.1.293|Gambia|2020-07-27	Africa|hCoV-19/Gambia/GC19-3374/2020|EPI ISL 561065|B.1.5.12|Gambia|2020-07-27	0.0003047094	Africa
Africa|hCoV-19/Gambia/GC19-3166/2020|EPI ISL 561044|B.1.5.12|Gambia|2020-07-27	Africa|hCoV-19/Gambia/GC19-3374/2020|EPI ISL 561065|B.1.5.12|Gambia|2020-07-27	0.0000676951	Africa
Africa|hCoV-19/Gambia/GC19-3189/2020|EPI ISL 561045|B.1.5|Gambia|2020-07-27	Africa|hCoV-19/Gambia/GC19-3374/2020|EPI ISL 561065|B.1.5.12|Gambia|2020-07-27	0.0001367377	Africa
Africa|hCoV-19/Gambia/GC19-3192/2020|EPI ISL 561046|B.1.5|Gambia|2020-07-27	Africa|hCoV-19/Gambia/GC19-3374/2020|EPI ISL 561065|B.1.5.12|Gambia|2020-07-27	0.0001693014	Africa
Africa|hCoV-19/Gambia/GC19-3193/2020|EPI ISL 561047|B.1.5.12|Gambia|2020-07-27	Africa|hCoV-19/Gambia/GC19-3374/2020|EPI ISL 561065|B.1.5.12|Gambia|2020-07-27	0.0000676928	Africa
Africa|hCoV-19/Gambia/GC19-3208/2020|EPI ISL 561048|B.1.5.12|Gambia|2020-07-27	Africa|hCoV-19/Gambia/GC19-3374/2020|EPI ISL 561065|B.1.5.12|Gambia|2020-07-27	0.0001354140	Africa
Africa|hCoV-19/Gambia/GC19-3209/2020|EPI ISL 561049|B.1.5.12|Gambia|2020-07-27	Africa|hCoV-19/Gambia/GC19-3374/2020|EPI ISL 561065|B.1.5.12|Gambia|2020-07-27	0.0000677020	Africa
Africa|hCoV-19/Gambia/GC19-3210/2020|EPI ISL 561050|B.1.5.12|Gambia|2020-07-27	Africa|hCoV-19/Gambia/GC19-3374/2020|EPI ISL 561065|B.1.5.12|Gambia|2020-07-27	0.0001040493	Africa
Africa|hCoV-19/Gambia/GC19-3214/2020|EPI ISL 561051|B.1.1.293|Gambia|2020-07-27	Africa|hCoV-19/Gambia/GC19-3374/2020|EPI ISL 561065|B.1.5.12|Gambia|2020-07-27	0.0002031519	Africa
Africa|hCoV-19/Gambia/GC19-3219/2020|EPI ISL 561052|B.1.5.12|Gambia|2020-07-27	Africa|hCoV-19/Gambia/GC19-3374/2020|EPI ISL 561065|B.1.5.12|Gambia|2020-07-27	0.0000677020	Africa
Africa|hCoV-19/Gambia/GC19-3246/2020|EPI ISL 561053|B.1.5.12|Gambia|2020-07-27	Africa|hCoV-19/Gambia/GC19-3374/2020|EPI ISL 561065|B.1.5.12|Gambia|2020-07-27	0.0001015560	Africa
Africa|hCoV-19/Gambia/GC19-3255/2020|EPI ISL 561054|B.1.177|Gambia|2020-07-27	Africa|hCoV-19/Gambia/GC19-3374/2020|EPI ISL 561065|B.1.5.12|Gambia|2020-07-27	0.0001354356	Africa
Africa|hCoV-19/Gambia/GC19-3266/2020|EPI ISL 561055|B.1.5|Gambia|2020-07-27	Africa|hCoV-19/Gambia/GC19-3374/2020|EPI ISL 561065|B.1.5.12|Gambia|2020-07-27	0.0001015643	Africa
Africa|hCoV-19/Gambia/GC19-3267/2020|EPI ISL 561056|B.1.5.12|Gambia|2020-07-27	Africa|hCoV-19/Gambia/GC19-3374/2020|EPI ISL 561065|B.1.5.12|Gambia|2020-07-27	0.0000677043	Africa
Africa|hCoV-19/Gambia/GC19-3278/2020|EPI ISL 561058|B.1.5.12|Gambia|2020-07-27	Africa|hCoV-19/Gambia/GC19-3374/2020|EPI ISL 561065|B.1.5.12|Gambia|2020-07-27	0.0000676951	Africa
Africa|hCoV-19/Gambia/GC19-3301/2020|EPI ISL 561059|B.1.5.12|Gambia|2020-07-27	Africa|hCoV-19/Gambia/GC19-3374/2020|EPI ISL 561065|B.1.5.12|Gambia|2020-07-27	0.0000677020	Africa
Africa|hCoV-19/Gambia/GC19-3317/2020|EPI ISL 561060|B.1.5|Gambia|2020-07-27	Africa|hCoV-19/Gambia/GC19-3374/2020|EPI ISL 561065|B.1.5.12|Gambia|2020-07-27	0.0001693094	Africa
Africa|hCoV-19/Gambia/GC19-3323/2020|EPI ISL 561061|B.1.5|Gambia|2020-07-27	Africa|hCoV-19/Gambia/GC19-3374/2020|EPI ISL 561065|B.1.5.12|Gambia|2020-07-27	0.0001354415	Africa
Africa|hCoV-19/Gambia/GC19-3358/2020|EPI ISL 561062|B.1.1.293|Gambia|2020-07-27	Africa|hCoV-19/Gambia/GC19-3374/2020|EPI ISL 561065|B.1.5.12|Gambia|2020-07-27	0.0004063316	Africa
Africa|hCoV-19/Gambia/GC19-3365/2020|EPI ISL 561063|B.1.5.12|Gambia|2020-07-27	Africa|hCoV-19/Gambia/GC19-3374/2020|EPI ISL 561065|B.1.5.12|Gambia|2020-07-27	0.0001354095	Africa
Africa|hCoV-19/Gambia/GC19-3373/2020|EPI ISL 561064|B.1.5|Gambia|2020-07-27	Africa|hCoV-19/Gambia/GC19-3374/2020|EPI ISL 561065|B.1.5.12|Gambia|2020-07-27	0.0001015643	Africa
Africa|hCoV-19/Algeria/G0638 2264/2020|EPI ISL 418241|B.1|Algeria|2020-03-02	Africa|hCoV-19/Gambia/GC19-3375/2020|EPI ISL 561066|B.1.5.12|Gambia|2020-07-27	0.0003052633	Africa
Africa|hCoV-19/Algeria/G0640 2265/2020|EPI ISL 418242|B.1|Algeria|2020-03-08	Africa|hCoV-19/Gambia/GC19-3375/2020|EPI ISL 561066|B.1.5.12|Gambia|2020-07-27	0.0002031039	Africa
Africa|hCoV-19/Algeria/G0860 2262/2020|EPI ISL 420037|B.1|Algeria|2020-03-02	Africa|hCoV-19/Gambia/GC19-3375/2020|EPI ISL 561066|B.1.5.12|Gambia|2020-07-27	0.0002031039	Africa
Africa|hCoV-19/Benin/1022/2020|EPI ISL 476826|B.1|Benin|2020-03-25	Africa|hCoV-19/Gambia/GC19-3375/2020|EPI ISL 561066|B.1.5.12|Gambia|2020-07-27	0.0001692653	Africa
Africa|hCoV-19/Benin/1092/2020|EPI ISL 476827|B.1|Benin|2020-03-27	Africa|hCoV-19/Gambia/GC19-3375/2020|EPI ISL 561066|B.1.5.12|Gambia|2020-07-27	0.0001693071	Africa
Africa|hCoV-19/Benin/1408/2020|EPI ISL 476825|B.1.356|Benin|2020-04-04	Africa|hCoV-19/Gambia/GC19-3375/2020|EPI ISL 561066|B.1.5.12|Gambia|2020-07-27	0.0002031176	Africa
Africa|hCoV-19/Benin/1409/2020|EPI ISL 476828|B.1|Benin|2020-04-06	Africa|hCoV-19/Gambia/GC19-3375/2020|EPI ISL 561066|B.1.5.12|Gambia|2020-07-27	0.0002386824	Africa
Africa|hCoV-19/Benin/1950/2020|EPI ISL 476830|A|Benin|2020-04-15	Africa|hCoV-19/Gambia/GC19-3375/2020|EPI ISL 561066|B.1.5.12|Gambia|2020-07-27	0.0003724845	Africa
Africa|hCoV-19/Benin/197/2020|EPI ISL 476822|B.1.178|Benin|2020-03-15	Africa|hCoV-19/Gambia/GC19-3375/2020|EPI ISL 561066|B.1.5.12|Gambia|2020-07-27	0.0001692841	Africa
Africa|hCoV-19/Benin/2012/2020|EPI ISL 476831|A|Benin|2020-04-15	Africa|hCoV-19/Gambia/GC19-3375/2020|EPI ISL 561066|B.1.5.12|Gambia|2020-07-27	0.0004062959	Africa
Africa|hCoV-19/Benin/260/2020|EPI ISL 476823|B.1.292|Benin|2020-03-17	Africa|hCoV-19/Gambia/GC19-3375/2020|EPI ISL 561066|B.1.5.12|Gambia|2020-07-27	0.0002708399	Africa
Africa|hCoV-19/Benin/314/2020|EPI ISL 476834|B.1.5|Benin|2020-03-17	Africa|hCoV-19/Gambia/GC19-3375/2020|EPI ISL 561066|B.1.5.12|Gambia|2020-07-27	0.0002723714	Africa
Africa|hCoV-19/Benin/461/2020|EPI ISL 476833|A|Benin|2020-03-17	Africa|hCoV-19/Gambia/GC19-3375/2020|EPI ISL 561066|B.1.5.12|Gambia|2020-07-27	0.0004062960	Africa
Africa|hCoV-19/Benin/501/2020|EPI ISL 476824|B.1.356|Benin|2020-03-17	Africa|hCoV-19/Gambia/GC19-3375/2020|EPI ISL 561066|B.1.5.12|Gambia|2020-07-27	0.0002031039	Africa
Africa|hCoV-19/Benin/843/2020|EPI ISL 476829|A|Benin|2020-03-19	Africa|hCoV-19/Gambia/GC19-3375/2020|EPI ISL 561066|B.1.5.12|Gambia|2020-07-27	0.0003386120	Africa
Africa|hCoV-19/Botswana/BOT0455/2020|EPI ISL 560386|B.1|Botswana|2020-03-28	Africa|hCoV-19/Gambia/GC19-3375/2020|EPI ISL 561066|B.1.5.12|Gambia|2020-07-27	0.0001353971	Africa
Africa|hCoV-19/Botswana/BOT2254/2020|EPI ISL 560390|B.1.1|Botswana|2020-04-08	Africa|hCoV-19/Gambia/GC19-3375/2020|EPI ISL 561066|B.1.5.12|Gambia|2020-07-27	0.0002067878	Africa
Africa|hCoV-19/Botswana/BOT2283/2020|EPI ISL 560385|B.1|Botswana|2020-04-07	Africa|hCoV-19/Gambia/GC19-3375/2020|EPI ISL 561066|B.1.5.12|Gambia|2020-07-27	0.0002459985	Africa
Africa|hCoV-19/Botswana/BOT2624/2020|EPI ISL 560387|B.1.1|Botswana|2020-04-05	Africa|hCoV-19/Gambia/GC19-3375/2020|EPI ISL 561066|B.1.5.12|Gambia|2020-07-27	0.0002108714	Africa
Africa|hCoV-19/Botswana/BOT4161/2020|EPI ISL 560388|B.1.1.220|Botswana|2020-04-16	Africa|hCoV-19/Gambia/GC19-3375/2020|EPI ISL 561066|B.1.5.12|Gambia|2020-07-27	0.0002785892	Africa
Africa|hCoV-19/DRC/04186/2020|EPI ISL 471411|A|Democratic Republic of the Congo|2020-04-25	Africa|hCoV-19/Gambia/GC19-3375/2020|EPI ISL 561066|B.1.5.12|Gambia|2020-07-27	0.0004062956	Africa
Africa|hCoV-19/DRC/04188/2020|EPI ISL 471413|A|Democratic Republic of the Congo|2020-04-25	Africa|hCoV-19/Gambia/GC19-3375/2020|EPI ISL 561066|B.1.5.12|Gambia|2020-07-27	0.0004880633	Africa
Africa|hCoV-19/DRC/10041/2020|EPI ISL 527543|B.1.1.275|Democratic Republic of the Congo|2020-05-22	Africa|hCoV-19/Gambia/GC19-3375/2020|EPI ISL 561066|B.1.5.12|Gambia|2020-07-27	0.0002748789	Africa
Africa|hCoV-19/DRC/10057/2020|EPI ISL 527538|B.1.1.275|Democratic Republic of the Congo|2020-05-22	Africa|hCoV-19/Gambia/GC19-3375/2020|EPI ISL 561066|B.1.5.12|Gambia|2020-07-27	0.0003904614	Africa
Africa|hCoV-19/DRC/10061/2020|EPI ISL 527521|B.1.1.275|Democratic Republic of the Congo|2020-05-22	Africa|hCoV-19/Gambia/GC19-3375/2020|EPI ISL 561066|B.1.5.12|Gambia|2020-07-27	0.0002450403	Africa
Africa|hCoV-19/DRC/10070/2020|EPI ISL 527544|B.1.178|Democratic Republic of the Congo|2020-05-22	Africa|hCoV-19/Gambia/GC19-3375/2020|EPI ISL 561066|B.1.5.12|Gambia|2020-07-27	0.0003087604	Africa
Africa|hCoV-19/DRC/10120/2020|EPI ISL 513624|B.1.1.275|Democratic Republic of the Congo|2020-05-22	Africa|hCoV-19/Gambia/GC19-3375/2020|EPI ISL 561066|B.1.5.12|Gambia|2020-07-27	0.0003168652	Africa
Africa|hCoV-19/DRC/10127/2020|EPI ISL 513625|B.1.1.275|Democratic Republic of the Congo|2020-05-22	Africa|hCoV-19/Gambia/GC19-3375/2020|EPI ISL 561066|B.1.5.12|Gambia|2020-07-27	0.0003127261	Africa
Africa|hCoV-19/DRC/10242/2020|EPI ISL 513626|B.1.84|Democratic Republic of the Congo|2020-05-22	Africa|hCoV-19/Gambia/GC19-3375/2020|EPI ISL 561066|B.1.5.12|Gambia|2020-07-27	0.0002047232	Africa
Africa|hCoV-19/DRC/10251/2020|EPI ISL 513627|B.1.128|Democratic Republic of the Congo|2020-05-22	Africa|hCoV-19/Gambia/GC19-3375/2020|EPI ISL 561066|B.1.5.12|Gambia|2020-07-27	0.0003415945	Africa
Africa|hCoV-19/DRC/10324/2020|EPI ISL 527545|B.1.214|Democratic Republic of the Congo|2020-05-22	Africa|hCoV-19/Gambia/GC19-3375/2020|EPI ISL 561066|B.1.5.12|Gambia|2020-07-27	0.0002747874	Africa
Africa|hCoV-19/DRC/10346/2020|EPI ISL 527546|B.1.214|Democratic Republic of the Congo|2020-05-22	Africa|hCoV-19/Gambia/GC19-3375/2020|EPI ISL 561066|B.1.5.12|Gambia|2020-07-27	0.0002776671	Africa
Africa|hCoV-19/DRC/10364/2020|EPI ISL 527498|B.1|Democratic Republic of the Congo|2020-05-22	Africa|hCoV-19/Gambia/GC19-3375/2020|EPI ISL 561066|B.1.5.12|Gambia|2020-07-27	0.0001727798	Africa
Africa|hCoV-19/DRC/10371/2020|EPI ISL 527489|B.1.178|Democratic Republic of the Congo|2020-05-22	Africa|hCoV-19/Gambia/GC19-3375/2020|EPI ISL 561066|B.1.5.12|Gambia|2020-07-27	0.0003092940	Africa
Africa|hCoV-19/DRC/10373/2020|EPI ISL 527495|B.1.159|Democratic Republic of the Congo|2020-05-22	Africa|hCoV-19/Gambia/GC19-3375/2020|EPI ISL 561066|B.1.5.12|Gambia|2020-07-27	0.0002752941	Africa
Africa|hCoV-19/DRC/10374/2020|EPI ISL 527539|B.1.84|Democratic Republic of the Congo|2020-05-22	Africa|hCoV-19/Gambia/GC19-3375/2020|EPI ISL 561066|B.1.5.12|Gambia|2020-07-27	0.0004589394	Africa
Africa|hCoV-19/DRC/10375/2020|EPI ISL 527499|B.1.84|Democratic Republic of the Congo|2020-05-22	Africa|hCoV-19/Gambia/GC19-3375/2020|EPI ISL 561066|B.1.5.12|Gambia|2020-07-27	0.0003447105	Africa
Africa|hCoV-19/DRC/10399/2020|EPI ISL 527491|B.1.214|Democratic Republic of the Congo|2020-05-22	Africa|hCoV-19/Gambia/GC19-3375/2020|EPI ISL 561066|B.1.5.12|Gambia|2020-07-27	0.0002749866	Africa
Africa|hCoV-19/DRC/10502/2020|EPI ISL 527547|B.1.5|Democratic Republic of the Congo|2020-05-20	Africa|hCoV-19/Gambia/GC19-3375/2020|EPI ISL 561066|B.1.5.12|Gambia|2020-07-27	0.0001029558	Africa
Africa|hCoV-19/DRC/10506/2020|EPI ISL 527524|B.1.5|Democratic Republic of the Congo|2020-05-18	Africa|hCoV-19/Gambia/GC19-3375/2020|EPI ISL 561066|B.1.5.12|Gambia|2020-07-27	0.0001054709	Africa
Africa|hCoV-19/DRC/10507/2020|EPI ISL 527492|B.1.5|Democratic Republic of the Congo|2020-05-18	Africa|hCoV-19/Gambia/GC19-3375/2020|EPI ISL 561066|B.1.5.12|Gambia|2020-07-27	0.0001375428	Africa
Africa|hCoV-19/DRC/10508/2020|EPI ISL 527494|B.1.5|Democratic Republic of the Congo|2020-05-20	Africa|hCoV-19/Gambia/GC19-3375/2020|EPI ISL 561066|B.1.5.12|Gambia|2020-07-27	0.0001367999	Africa
Africa|hCoV-19/DRC/10532/2020|EPI ISL 527532|B.1.5|Democratic Republic of the Congo|2020-05-20	Africa|hCoV-19/Gambia/GC19-3375/2020|EPI ISL 561066|B.1.5.12|Gambia|2020-07-27	0.0001055673	Africa
Africa|hCoV-19/DRC/10533/2020|EPI ISL 527548|B.1.5|Democratic Republic of the Congo|2020-05-20	Africa|hCoV-19/Gambia/GC19-3375/2020|EPI ISL 561066|B.1.5.12|Gambia|2020-07-27	0.0001373195	Africa
Africa|hCoV-19/DRC/10621/2020|EPI ISL 527526|B.1.214|Democratic Republic of the Congo|2020-05-23	Africa|hCoV-19/Gambia/GC19-3375/2020|EPI ISL 561066|B.1.5.12|Gambia|2020-07-27	0.0002458146	Africa
Africa|hCoV-19/DRC/10640/2020|EPI ISL 527541|B.1|Democratic Republic of the Congo|2020-05-22	Africa|hCoV-19/Gambia/GC19-3375/2020|EPI ISL 561066|B.1.5.12|Gambia|2020-07-27	0.0004264751	Africa
Africa|hCoV-19/DRC/10644/2020|EPI ISL 527549|B.1|Democratic Republic of the Congo|2020-05-22	Africa|hCoV-19/Gambia/GC19-3375/2020|EPI ISL 561066|B.1.5.12|Gambia|2020-07-27	0.0004119967	Africa
Africa|hCoV-19/DRC/10728/2020|EPI ISL 513628|B.1.5|Democratic Republic of the Congo|2020-05-23	Africa|hCoV-19/Gambia/GC19-3375/2020|EPI ISL 561066|B.1.5.12|Gambia|2020-07-27	0.0001411071	Africa
Africa|hCoV-19/DRC/10731/2020|EPI ISL 513629|B.1.1.1|Democratic Republic of the Congo|2020-05-23	Africa|hCoV-19/Gambia/GC19-3375/2020|EPI ISL 561066|B.1.5.12|Gambia|2020-07-27	0.0003910040	Africa
Africa|hCoV-19/DRC/10733/2020|EPI ISL 513630|B.1|Democratic Republic of the Congo|2020-05-23	Africa|hCoV-19/Gambia/GC19-3375/2020|EPI ISL 561066|B.1.5.12|Gambia|2020-07-27	0.0002722165	Africa
Africa|hCoV-19/DRC/108/2020|EPI ISL 417948|B.1.128|Democratic Republic of the Congo|2020-03-19	Africa|hCoV-19/Gambia/GC19-3375/2020|EPI ISL 561066|B.1.5.12|Gambia|2020-07-27	0.0002372654	Africa
Africa|hCoV-19/DRC/10885/2020|EPI ISL 513631|B.1.84|Democratic Republic of the Congo|2020-05-23	Africa|hCoV-19/Gambia/GC19-3375/2020|EPI ISL 561066|B.1.5.12|Gambia|2020-07-27	0.0002741914	Africa
Africa|hCoV-19/DRC/10902/2020|EPI ISL 527490|B.1.178|Democratic Republic of the Congo|2020-05-23	Africa|hCoV-19/Gambia/GC19-3375/2020|EPI ISL 561066|B.1.5.12|Gambia|2020-07-27	0.0002403763	Africa
Africa|hCoV-19/DRC/10913/2020|EPI ISL 527507|B.1.84|Democratic Republic of the Congo|2020-05-24	Africa|hCoV-19/Gambia/GC19-3375/2020|EPI ISL 561066|B.1.5.12|Gambia|2020-07-27	0.0003468492	Africa
Africa|hCoV-19/DRC/11005/2020|EPI ISL 527550|B.1.159|Democratic Republic of the Congo|2020-05-24	Africa|hCoV-19/Gambia/GC19-3375/2020|EPI ISL 561066|B.1.5.12|Gambia|2020-07-27	0.0003777561	Africa
Africa|hCoV-19/DRC/11008/2020|EPI ISL 527503|B.1.159|Democratic Republic of the Congo|2020-05-24	Africa|hCoV-19/Gambia/GC19-3375/2020|EPI ISL 561066|B.1.5.12|Gambia|2020-07-27	0.0003118441	Africa
Africa|hCoV-19/DRC/11022/2020|EPI ISL 527551|B.1.214|Democratic Republic of the Congo|2020-05-24	Africa|hCoV-19/Gambia/GC19-3375/2020|EPI ISL 561066|B.1.5.12|Gambia|2020-07-27	0.0003435337	Africa
Africa|hCoV-19/DRC/11024/2020|EPI ISL 527552|B.1.149|Democratic Republic of the Congo|2020-05-24	Africa|hCoV-19/Gambia/GC19-3375/2020|EPI ISL 561066|B.1.5.12|Gambia|2020-07-27	0.0003813583	Africa
Africa|hCoV-19/DRC/11026/2020|EPI ISL 527553|B.1.149|Democratic Republic of the Congo|2020-05-24	Africa|hCoV-19/Gambia/GC19-3375/2020|EPI ISL 561066|B.1.5.12|Gambia|2020-07-27	0.0002403597	Africa
Africa|hCoV-19/DRC/11031/2020|EPI ISL 527554|B.1.214|Democratic Republic of the Congo|2020-05-24	Africa|hCoV-19/Gambia/GC19-3375/2020|EPI ISL 561066|B.1.5.12|Gambia|2020-07-27	0.0002749074	Africa
Africa|hCoV-19/DRC/11041/2020|EPI ISL 527555|B.1|Democratic Republic of the Congo|2020-05-24	Africa|hCoV-19/Gambia/GC19-3375/2020|EPI ISL 561066|B.1.5.12|Gambia|2020-07-27	0.0002404646	Africa
Africa|hCoV-19/DRC/11057/2020|EPI ISL 527528|B.1.5|Democratic Republic of the Congo|2020-05-24	Africa|hCoV-19/Gambia/GC19-3375/2020|EPI ISL 561066|B.1.5.12|Gambia|2020-07-27	0.0001757306	Africa
Africa|hCoV-19/DRC/11078/2020|EPI ISL 527514|B.1|Democratic Republic of the Congo|2020-05-24	Africa|hCoV-19/Gambia/GC19-3375/2020|EPI ISL 561066|B.1.5.12|Gambia|2020-07-27	0.0002783045	Africa
Africa|hCoV-19/DRC/11079/2020|EPI ISL 527500|B.1.214|Democratic Republic of the Congo|2020-05-24	Africa|hCoV-19/Gambia/GC19-3375/2020|EPI ISL 561066|B.1.5.12|Gambia|2020-07-27	0.0002072235	Africa
Africa|hCoV-19/DRC/11093/2020|EPI ISL 527527|B.1.5|Democratic Republic of the Congo|2020-05-24	Africa|hCoV-19/Gambia/GC19-3375/2020|EPI ISL 561066|B.1.5.12|Gambia|2020-07-27	0.0002467346	Africa
Africa|hCoV-19/DRC/11096/2020|EPI ISL 527522|B.1|Democratic Republic of the Congo|2020-05-24	Africa|hCoV-19/Gambia/GC19-3375/2020|EPI ISL 561066|B.1.5.12|Gambia|2020-07-27	0.0002451313	Africa
Africa|hCoV-19/DRC/11114/2020|EPI ISL 527534|B.1.214|Democratic Republic of the Congo|2020-05-25	Africa|hCoV-19/Gambia/GC19-3375/2020|EPI ISL 561066|B.1.5.12|Gambia|2020-07-27	0.0003169878	Africa
Africa|hCoV-19/DRC/11123/2020|EPI ISL 527496|B.1.84|Democratic Republic of the Congo|2020-05-24	Africa|hCoV-19/Gambia/GC19-3375/2020|EPI ISL 561066|B.1.5.12|Gambia|2020-07-27	0.0002408920	Africa
Africa|hCoV-19/DRC/11134/2020|EPI ISL 527518|B.1.5|Democratic Republic of the Congo|2020-05-24	Africa|hCoV-19/Gambia/GC19-3375/2020|EPI ISL 561066|B.1.5.12|Gambia|2020-07-27	0.0001396506	Africa
Africa|hCoV-19/DRC/11143/2020|EPI ISL 527556|B.1|Democratic Republic of the Congo|2020-05-24	Africa|hCoV-19/Gambia/GC19-3375/2020|EPI ISL 561066|B.1.5.12|Gambia|2020-07-27	0.0003778027	Africa
Africa|hCoV-19/DRC/11145/2020|EPI ISL 527501|B.1.214|Democratic Republic of the Congo|2020-05-24	Africa|hCoV-19/Gambia/GC19-3375/2020|EPI ISL 561066|B.1.5.12|Gambia|2020-07-27	0.0003456469	Africa
Africa|hCoV-19/DRC/11148/2020|EPI ISL 527525|B.1.178|Democratic Republic of the Congo|2020-05-24	Africa|hCoV-19/Gambia/GC19-3375/2020|EPI ISL 561066|B.1.5.12|Gambia|2020-07-27	0.0003525515	Africa
Africa|hCoV-19/DRC/11157/2020|EPI ISL 527530|B.1|Democratic Republic of the Congo|2020-05-25	Africa|hCoV-19/Gambia/GC19-3375/2020|EPI ISL 561066|B.1.5.12|Gambia|2020-07-27	0.0003153764	Africa
Africa|hCoV-19/DRC/11187/2020|EPI ISL 527523|B.1.1.275|Democratic Republic of the Congo|2020-05-23	Africa|hCoV-19/Gambia/GC19-3375/2020|EPI ISL 561066|B.1.5.12|Gambia|2020-07-27	0.0003507427	Africa
Africa|hCoV-19/DRC/11191/2020|EPI ISL 527506|B.1.1.275|Democratic Republic of the Congo|2020-05-23	Africa|hCoV-19/Gambia/GC19-3375/2020|EPI ISL 561066|B.1.5.12|Gambia|2020-07-27	0.0002422342	Africa
Africa|hCoV-19/DRC/11252/2020|EPI ISL 527557|B.1.1.275|Democratic Republic of the Congo|2020-05-21	Africa|hCoV-19/Gambia/GC19-3375/2020|EPI ISL 561066|B.1.5.12|Gambia|2020-07-27	0.0004119944	Africa
Africa|hCoV-19/DRC/11260/2020|EPI ISL 527558|B.1.1.275|Democratic Republic of the Congo|2020-05-23	Africa|hCoV-19/Gambia/GC19-3375/2020|EPI ISL 561066|B.1.5.12|Gambia|2020-07-27	0.0002747535	Africa
Africa|hCoV-19/DRC/1131/2020|EPI ISL 429255|B.1.5|Democratic Republic of the Congo|2020-04-05	Africa|hCoV-19/Gambia/GC19-3375/2020|EPI ISL 561066|B.1.5.12|Gambia|2020-07-27	0.0001365804	Africa
Africa|hCoV-19/DRC/11310/2020|EPI ISL 527529|B.1.149|Democratic Republic of the Congo|2020-05-25	Africa|hCoV-19/Gambia/GC19-3375/2020|EPI ISL 561066|B.1.5.12|Gambia|2020-07-27	0.0002463189	Africa
Africa|hCoV-19/DRC/11318/2020|EPI ISL 527559|B.1.149|Democratic Republic of the Congo|2020-05-25	Africa|hCoV-19/Gambia/GC19-3375/2020|EPI ISL 561066|B.1.5.12|Gambia|2020-07-27	0.0002390524	Africa
Africa|hCoV-19/DRC/11326/2020|EPI ISL 527508|B.1|Democratic Republic of the Congo|2020-05-25	Africa|hCoV-19/Gambia/GC19-3375/2020|EPI ISL 561066|B.1.5.12|Gambia|2020-07-27	0.0002427852	Africa
Africa|hCoV-19/DRC/11334/2020|EPI ISL 527504|B.1.178|Democratic Republic of the Congo|2020-05-25	Africa|hCoV-19/Gambia/GC19-3375/2020|EPI ISL 561066|B.1.5.12|Gambia|2020-07-27	0.0002424371	Africa
Africa|hCoV-19/DRC/11337/2020|EPI ISL 527510|B.1.84|Democratic Republic of the Congo|2020-05-25	Africa|hCoV-19/Gambia/GC19-3375/2020|EPI ISL 561066|B.1.5.12|Gambia|2020-07-27	0.0003126066	Africa
Africa|hCoV-19/DRC/11341/2020|EPI ISL 527509|B.1.1.275|Democratic Republic of the Congo|2020-05-25	Africa|hCoV-19/Gambia/GC19-3375/2020|EPI ISL 561066|B.1.5.12|Gambia|2020-07-27	0.0003470827	Africa
Africa|hCoV-19/DRC/11348/2020|EPI ISL 527560|B.1.149|Democratic Republic of the Congo|2020-05-25	Africa|hCoV-19/Gambia/GC19-3375/2020|EPI ISL 561066|B.1.5.12|Gambia|2020-07-27	0.0002392648	Africa
Africa|hCoV-19/DRC/11369/2020|EPI ISL 527537|B.1.214|Democratic Republic of the Congo|2020-05-25	Africa|hCoV-19/Gambia/GC19-3375/2020|EPI ISL 561066|B.1.5.12|Gambia|2020-07-27	0.0002808836	Africa
Africa|hCoV-19/DRC/11376/2020|EPI ISL 527513|B.1.214|Democratic Republic of the Congo|2020-05-25	Africa|hCoV-19/Gambia/GC19-3375/2020|EPI ISL 561066|B.1.5.12|Gambia|2020-07-27	0.0003113738	Africa
Africa|hCoV-19/DRC/11411/2020|EPI ISL 527561|B.1.5|Democratic Republic of the Congo|2020-05-25	Africa|hCoV-19/Gambia/GC19-3375/2020|EPI ISL 561066|B.1.5.12|Gambia|2020-07-27	0.0002059456	Africa
Africa|hCoV-19/DRC/11450/2020|EPI ISL 527516|B.1.5|Democratic Republic of the Congo|2020-05-25	Africa|hCoV-19/Gambia/GC19-3375/2020|EPI ISL 561066|B.1.5.12|Gambia|2020-07-27	0.0001403658	Africa
Africa|hCoV-19/DRC/11458/2020|EPI ISL 527497|B.1.5|Democratic Republic of the Congo|2020-05-25	Africa|hCoV-19/Gambia/GC19-3375/2020|EPI ISL 561066|B.1.5.12|Gambia|2020-07-27	0.0002773712	Africa
Africa|hCoV-19/DRC/11460/2020|EPI ISL 527562|B.1.214|Democratic Republic of the Congo|2020-05-25	Africa|hCoV-19/Gambia/GC19-3375/2020|EPI ISL 561066|B.1.5.12|Gambia|2020-07-27	0.0004165541	Africa
Africa|hCoV-19/DRC/11472/2020|EPI ISL 527502|B.1.214|Democratic Republic of the Congo|2020-05-25	Africa|hCoV-19/Gambia/GC19-3375/2020|EPI ISL 561066|B.1.5.12|Gambia|2020-07-27	0.0003431883	Africa
Africa|hCoV-19/DRC/11477/2020|EPI ISL 527563|B.1.84|Democratic Republic of the Congo|2020-05-25	Africa|hCoV-19/Gambia/GC19-3375/2020|EPI ISL 561066|B.1.5.12|Gambia|2020-07-27	0.0001714513	Africa
Africa|hCoV-19/DRC/11486/2020|EPI ISL 527564|B.1.214|Democratic Republic of the Congo|2020-05-25	Africa|hCoV-19/Gambia/GC19-3375/2020|EPI ISL 561066|B.1.5.12|Gambia|2020-07-27	0.0003434443	Africa
Africa|hCoV-19/DRC/11487/2020|EPI ISL 527505|B.1|Democratic Republic of the Congo|2020-05-25	Africa|hCoV-19/Gambia/GC19-3375/2020|EPI ISL 561066|B.1.5.12|Gambia|2020-07-27	0.0002776218	Africa
Africa|hCoV-19/DRC/11507/2020|EPI ISL 527512|B.1|Democratic Republic of the Congo|2020-05-25	Africa|hCoV-19/Gambia/GC19-3375/2020|EPI ISL 561066|B.1.5.12|Gambia|2020-07-27	0.0003122009	Africa
Africa|hCoV-19/DRC/1151/2020|EPI ISL 447596|B.38|Democratic Republic of the Congo|2020-04-05	Africa|hCoV-19/Gambia/GC19-3375/2020|EPI ISL 561066|B.1.5.12|Gambia|2020-07-27	0.0004791667	Africa
Africa|hCoV-19/DRC/11511/2020|EPI ISL 527511|B.1.214|Democratic Republic of the Congo|2020-05-25	Africa|hCoV-19/Gambia/GC19-3375/2020|EPI ISL 561066|B.1.5.12|Gambia|2020-07-27	0.0003474119	Africa
Africa|hCoV-19/DRC/11572/2020|EPI ISL 527565|B.1.214|Democratic Republic of the Congo|2020-05-25	Africa|hCoV-19/Gambia/GC19-3375/2020|EPI ISL 561066|B.1.5.12|Gambia|2020-07-27	0.0002401075	Africa
Africa|hCoV-19/DRC/11576/2020|EPI ISL 527517|B.1|Democratic Republic of the Congo|2020-05-25	Africa|hCoV-19/Gambia/GC19-3375/2020|EPI ISL 561066|B.1.5.12|Gambia|2020-07-27	0.0002445661	Africa
Africa|hCoV-19/DRC/11583/2020|EPI ISL 527542|B.1|Democratic Republic of the Congo|2020-05-25	Africa|hCoV-19/Gambia/GC19-3375/2020|EPI ISL 561066|B.1.5.12|Gambia|2020-07-27	0.0002846336	Africa
Africa|hCoV-19/DRC/11616/2020|EPI ISL 527519|B.1|Democratic Republic of the Congo|2020-05-25	Africa|hCoV-19/Gambia/GC19-3375/2020|EPI ISL 561066|B.1.5.12|Gambia|2020-07-27	0.0002441397	Africa
Africa|hCoV-19/DRC/11623/2020|EPI ISL 527566|B.1.5|Democratic Republic of the Congo|2020-05-25	Africa|hCoV-19/Gambia/GC19-3375/2020|EPI ISL 561066|B.1.5.12|Gambia|2020-07-27	0.0002404636	Africa
Africa|hCoV-19/DRC/11624/2020|EPI ISL 527567|B.1.149|Democratic Republic of the Congo|2020-05-25	Africa|hCoV-19/Gambia/GC19-3375/2020|EPI ISL 561066|B.1.5.12|Gambia|2020-07-27	0.0002403466	Africa
Africa|hCoV-19/DRC/11631/2020|EPI ISL 527568|B.1.149|Democratic Republic of the Congo|2020-05-25	Africa|hCoV-19/Gambia/GC19-3375/2020|EPI ISL 561066|B.1.5.12|Gambia|2020-07-27	0.0002405944	Africa
Africa|hCoV-19/DRC/11632/2020|EPI ISL 527493|B.1|Democratic Republic of the Congo|2020-05-25	Africa|hCoV-19/Gambia/GC19-3375/2020|EPI ISL 561066|B.1.5.12|Gambia|2020-07-27	0.0002751560	Africa
Africa|hCoV-19/DRC/11635/2020|EPI ISL 527540|B.1.214|Democratic Republic of the Congo|2020-05-25	Africa|hCoV-19/Gambia/GC19-3375/2020|EPI ISL 561066|B.1.5.12|Gambia|2020-07-27	0.0002823445	Africa
Africa|hCoV-19/DRC/11640/2020|EPI ISL 527535|B.1.178|Democratic Republic of the Congo|2020-05-25	Africa|hCoV-19/Gambia/GC19-3375/2020|EPI ISL 561066|B.1.5.12|Gambia|2020-07-27	0.0003500609	Africa
Africa|hCoV-19/DRC/11643/2020|EPI ISL 527520|B.1.5|Democratic Republic of the Congo|2020-05-25	Africa|hCoV-19/Gambia/GC19-3375/2020|EPI ISL 561066|B.1.5.12|Gambia|2020-07-27	0.0002097020	Africa
Africa|hCoV-19/DRC/11648/2020|EPI ISL 527569|B.1.6|Democratic Republic of the Congo|2020-05-25	Africa|hCoV-19/Gambia/GC19-3375/2020|EPI ISL 561066|B.1.5.12|Gambia|2020-07-27	0.0002736354	Africa
Africa|hCoV-19/DRC/11652/2020|EPI ISL 527570|B.1.149|Democratic Republic of the Congo|2020-05-25	Africa|hCoV-19/Gambia/GC19-3375/2020|EPI ISL 561066|B.1.5.12|Gambia|2020-07-27	0.0002402797	Africa
Africa|hCoV-19/DRC/11653/2020|EPI ISL 527533|B.1.84|Democratic Republic of the Congo|2020-05-25	Africa|hCoV-19/Gambia/GC19-3375/2020|EPI ISL 561066|B.1.5.12|Gambia|2020-07-27	0.0002110221	Africa
Africa|hCoV-19/DRC/11676/2020|EPI ISL 527531|B.1|Democratic Republic of the Congo|2020-05-26	Africa|hCoV-19/Gambia/GC19-3375/2020|EPI ISL 561066|B.1.5.12|Gambia|2020-07-27	0.0004237396	Africa
Africa|hCoV-19/DRC/11677/2020|EPI ISL 527515|B.1.214|Democratic Republic of the Congo|2020-05-26	Africa|hCoV-19/Gambia/GC19-3375/2020|EPI ISL 561066|B.1.5.12|Gambia|2020-07-27	0.0003489889	Africa
Africa|hCoV-19/DRC/11732/2020|EPI ISL 527536|B.1.214|Democratic Republic of the Congo|2020-05-26	Africa|hCoV-19/Gambia/GC19-3375/2020|EPI ISL 561066|B.1.5.12|Gambia|2020-07-27	0.0002104575	Africa
Africa|hCoV-19/DRC/11733/2020|EPI ISL 527571|B.1.149|Democratic Republic of the Congo|2020-05-26	Africa|hCoV-19/Gambia/GC19-3375/2020|EPI ISL 561066|B.1.5.12|Gambia|2020-07-27	0.0002390385	Africa
Africa|hCoV-19/DRC/11806/2020|EPI ISL 527572|B.1.214|Democratic Republic of the Congo|2020-05-26	Africa|hCoV-19/Gambia/GC19-3375/2020|EPI ISL 561066|B.1.5.12|Gambia|2020-07-27	0.0003432793	Africa
Africa|hCoV-19/DRC/1234/2020|EPI ISL 429258|B.1.5|Democratic Republic of the Congo|2020-04-06	Africa|hCoV-19/Gambia/GC19-3375/2020|EPI ISL 561066|B.1.5.12|Gambia|2020-07-27	0.0001436469	Africa
Africa|hCoV-19/DRC/1249/2020|EPI ISL 429259|B.1.5|Democratic Republic of the Congo|2020-04-06	Africa|hCoV-19/Gambia/GC19-3375/2020|EPI ISL 561066|B.1.5.12|Gambia|2020-07-27	0.0001371798	Africa
Africa|hCoV-19/DRC/1319/2020|EPI ISL 431011|B.1.128|Democratic Republic of the Congo|2020-04-07	Africa|hCoV-19/Gambia/GC19-3375/2020|EPI ISL 561066|B.1.5.12|Gambia|2020-07-27	0.0002398139	Africa
Africa|hCoV-19/DRC/1324/2020|EPI ISL 435033|B.1.128|Democratic Republic of the Congo|2020-04-07	Africa|hCoV-19/Gambia/GC19-3375/2020|EPI ISL 561066|B.1.5.12|Gambia|2020-07-27	0.0002381822	Africa
Africa|hCoV-19/DRC/1326/2020|EPI ISL 435116|B.1|Democratic Republic of the Congo|2020-04-07	Africa|hCoV-19/Gambia/GC19-3375/2020|EPI ISL 561066|B.1.5.12|Gambia|2020-07-27	0.0002091926	Africa
Africa|hCoV-19/DRC/1375/2020|EPI ISL 435117|B.1.1.1|Democratic Republic of the Congo|2020-04-07	Africa|hCoV-19/Gambia/GC19-3375/2020|EPI ISL 561066|B.1.5.12|Gambia|2020-07-27	0.0003823750	Africa
Africa|hCoV-19/DRC/1376/2020|EPI ISL 431012|B.1.1.1|Democratic Republic of the Congo|2020-04-07	Africa|hCoV-19/Gambia/GC19-3375/2020|EPI ISL 561066|B.1.5.12|Gambia|2020-07-27	0.0003446157	Africa
Africa|hCoV-19/DRC/1377/2020|EPI ISL 434678|B.1.1.1|Democratic Republic of the Congo|2020-04-07	Africa|hCoV-19/Gambia/GC19-3375/2020|EPI ISL 561066|B.1.5.12|Gambia|2020-07-27	0.0003075379	Africa
Africa|hCoV-19/DRC/1378/2020|EPI ISL 435118|B.1.1.1|Democratic Republic of the Congo|2020-04-07	Africa|hCoV-19/Gambia/GC19-3375/2020|EPI ISL 561066|B.1.5.12|Gambia|2020-07-27	0.0003435670	Africa
Africa|hCoV-19/DRC/1382/2020|EPI ISL 435113|B.1.1.1|Democratic Republic of the Congo|2020-04-07	Africa|hCoV-19/Gambia/GC19-3375/2020|EPI ISL 561066|B.1.5.12|Gambia|2020-07-27	0.0003501902	Africa
Africa|hCoV-19/DRC/1397/2020|EPI ISL 434679|B.1.1.1|Democratic Republic of the Congo|2020-04-07	Africa|hCoV-19/Gambia/GC19-3375/2020|EPI ISL 561066|B.1.5.12|Gambia|2020-07-27	0.0003438929	Africa
Africa|hCoV-19/DRC/1398/2020|EPI ISL 435114|B.1.1.1|Democratic Republic of the Congo|2020-04-07	Africa|hCoV-19/Gambia/GC19-3375/2020|EPI ISL 561066|B.1.5.12|Gambia|2020-07-27	0.0003056374	Africa
Africa|hCoV-19/DRC/1422/2020|EPI ISL 434680|B.1.149|Democratic Republic of the Congo|2020-04-08	Africa|hCoV-19/Gambia/GC19-3375/2020|EPI ISL 561066|B.1.5.12|Gambia|2020-07-27	0.0002430430	Africa
Africa|hCoV-19/DRC/1423/2020|EPI ISL 434710|B.1.149|Democratic Republic of the Congo|2020-04-08	Africa|hCoV-19/Gambia/GC19-3375/2020|EPI ISL 561066|B.1.5.12|Gambia|2020-07-27	0.0002036918	Africa
Africa|hCoV-19/DRC/1486/2020|EPI ISL 434711|B.1|Democratic Republic of the Congo|2020-04-08	Africa|hCoV-19/Gambia/GC19-3375/2020|EPI ISL 561066|B.1.5.12|Gambia|2020-07-27	0.0001759241	Africa
Africa|hCoV-19/DRC/1516/2020|EPI ISL 435032|B.1.5|Democratic Republic of the Congo|2020-04-09	Africa|hCoV-19/Gambia/GC19-3375/2020|EPI ISL 561066|B.1.5.12|Gambia|2020-07-27	0.0001353971	Africa
Africa|hCoV-19/DRC/1565/2020|EPI ISL 434681|B.1|Democratic Republic of the Congo|2020-04-09	Africa|hCoV-19/Gambia/GC19-3375/2020|EPI ISL 561066|B.1.5.12|Gambia|2020-07-27	0.0001727238	Africa
Africa|hCoV-19/DRC/158/2020|EPI ISL 417950|B.40|Democratic Republic of the Congo|2020-03-20	Africa|hCoV-19/Gambia/GC19-3375/2020|EPI ISL 561066|B.1.5.12|Gambia|2020-07-27	0.0004740709	Africa
Africa|hCoV-19/DRC/1715/2020|EPI ISL 435156|B.1.84|Democratic Republic of the Congo|2020-04-10	Africa|hCoV-19/Gambia/GC19-3375/2020|EPI ISL 561066|B.1.5.12|Gambia|2020-07-27	0.0002052791	Africa
Africa|hCoV-19/DRC/1767/2020|EPI ISL 435157|B.1.5|Democratic Republic of the Congo|2020-04-10	Africa|hCoV-19/Gambia/GC19-3375/2020|EPI ISL 561066|B.1.5.12|Gambia|2020-07-27	0.0001411270	Africa
Africa|hCoV-19/DRC/1779/2020|EPI ISL 435158|C.14|Democratic Republic of the Congo|2020-04-10	Africa|hCoV-19/Gambia/GC19-3375/2020|EPI ISL 561066|B.1.5.12|Gambia|2020-07-27	0.0004206773	Africa
Africa|hCoV-19/DRC/191/2020|EPI ISL 417955|B.1.128|Democratic Republic of the Congo|2020-03-21	Africa|hCoV-19/Gambia/GC19-3375/2020|EPI ISL 561066|B.1.5.12|Gambia|2020-07-27	0.0002373216	Africa
Africa|hCoV-19/DRC/1952/2020|EPI ISL 435159|B.1.5|Democratic Republic of the Congo|2020-04-11	Africa|hCoV-19/Gambia/GC19-3375/2020|EPI ISL 561066|B.1.5.12|Gambia|2020-07-27	0.0001395824	Africa
Africa|hCoV-19/DRC/1982/2020|EPI ISL 435160|B.1|Democratic Republic of the Congo|2020-04-12	Africa|hCoV-19/Gambia/GC19-3375/2020|EPI ISL 561066|B.1.5.12|Gambia|2020-07-27	0.0001738025	Africa
Africa|hCoV-19/DRC/2047/2020|EPI ISL 435161|B.1.1.1|Democratic Republic of the Congo|2020-04-12	Africa|hCoV-19/Gambia/GC19-3375/2020|EPI ISL 561066|B.1.5.12|Gambia|2020-07-27	0.0003107119	Africa
Africa|hCoV-19/DRC/2063/2020|EPI ISL 435162|B.1|Democratic Republic of the Congo|2020-04-12	Africa|hCoV-19/Gambia/GC19-3375/2020|EPI ISL 561066|B.1.5.12|Gambia|2020-07-27	0.0001391295	Africa
Africa|hCoV-19/DRC/2120/2020|EPI ISL 435163|B.1.149|Democratic Republic of the Congo|2020-04-12	Africa|hCoV-19/Gambia/GC19-3375/2020|EPI ISL 561066|B.1.5.12|Gambia|2020-07-27	0.0002051542	Africa
Africa|hCoV-19/DRC/2121/2020|EPI ISL 435164|B.1.149|Democratic Republic of the Congo|2020-04-12	Africa|hCoV-19/Gambia/GC19-3375/2020|EPI ISL 561066|B.1.5.12|Gambia|2020-07-27	0.0002082727	Africa
Africa|hCoV-19/DRC/2122/2020|EPI ISL 435165|B.1.149|Democratic Republic of the Congo|2020-04-13	Africa|hCoV-19/Gambia/GC19-3375/2020|EPI ISL 561066|B.1.5.12|Gambia|2020-07-27	0.0002823835	Africa
Africa|hCoV-19/DRC/2125/2020|EPI ISL 435166|B.1.149|Democratic Republic of the Congo|2020-04-13	Africa|hCoV-19/Gambia/GC19-3375/2020|EPI ISL 561066|B.1.5.12|Gambia|2020-07-27	0.0002089908	Africa
Africa|hCoV-19/DRC/2128/2020|EPI ISL 435167|B.1|Democratic Republic of the Congo|2020-04-13	Africa|hCoV-19/Gambia/GC19-3375/2020|EPI ISL 561066|B.1.5.12|Gambia|2020-07-27	0.0001420036	Africa
Africa|hCoV-19/DRC/2133/2020|EPI ISL 435168|B.1.128|Democratic Republic of the Congo|2020-04-13	Africa|hCoV-19/Gambia/GC19-3375/2020|EPI ISL 561066|B.1.5.12|Gambia|2020-07-27	0.0002466721	Africa
Africa|hCoV-19/DRC/214/2020|EPI ISL 420030|B.1.6|Democratic Republic of the Congo|2020-03-21	Africa|hCoV-19/Gambia/GC19-3375/2020|EPI ISL 561066|B.1.5.12|Gambia|2020-07-27	0.0001358878	Africa
Africa|hCoV-19/DRC/215/2020|EPI ISL 420031|B.1.1.1|Democratic Republic of the Congo|2020-03-21	Africa|hCoV-19/Gambia/GC19-3375/2020|EPI ISL 561066|B.1.5.12|Gambia|2020-07-27	0.0003453702	Africa
Africa|hCoV-19/DRC/2169/2020|EPI ISL 436194|B.1.5|Democratic Republic of the Congo|2020-04-13	Africa|hCoV-19/Gambia/GC19-3375/2020|EPI ISL 561066|B.1.5.12|Gambia|2020-07-27	0.0001761578	Africa
Africa|hCoV-19/DRC/2299/2020|EPI ISL 436412|B.1.5|Democratic Republic of the Congo|2020-04-14	Africa|hCoV-19/Gambia/GC19-3375/2020|EPI ISL 561066|B.1.5.12|Gambia|2020-07-27	0.0002048929	Africa
Africa|hCoV-19/DRC/236/2020|EPI ISL 420032|B.1.128|Democratic Republic of the Congo|2020-03-22	Africa|hCoV-19/Gambia/GC19-3375/2020|EPI ISL 561066|B.1.5.12|Gambia|2020-07-27	0.0002376140	Africa
Africa|hCoV-19/DRC/2363/2020|EPI ISL 437194|B.1.84|Democratic Republic of the Congo|2020-04-14	Africa|hCoV-19/Gambia/GC19-3375/2020|EPI ISL 561066|B.1.5.12|Gambia|2020-07-27	0.0001707255	Africa
Africa|hCoV-19/DRC/2384/2020|EPI ISL 437196|B.1.149|Democratic Republic of the Congo|2020-04-14	Africa|hCoV-19/Gambia/GC19-3375/2020|EPI ISL 561066|B.1.5.12|Gambia|2020-07-27	0.0002086855	Africa
Africa|hCoV-19/DRC/241/2020|EPI ISL 420033|B.1.1.75|Democratic Republic of the Congo|2020-03-22	Africa|hCoV-19/Gambia/GC19-3375/2020|EPI ISL 561066|B.1.5.12|Gambia|2020-07-27	0.0002716039	Africa
Africa|hCoV-19/DRC/243/2020|EPI ISL 420034|B.1|Democratic Republic of the Congo|2020-03-22	Africa|hCoV-19/Gambia/GC19-3375/2020|EPI ISL 561066|B.1.5.12|Gambia|2020-07-27	0.0001735449	Africa
Africa|hCoV-19/DRC/248/2020|EPI ISL 420035|B.1.5|Democratic Republic of the Congo|2020-03-22	Africa|hCoV-19/Gambia/GC19-3375/2020|EPI ISL 561066|B.1.5.12|Gambia|2020-07-27	0.0001018238	Africa
Africa|hCoV-19/DRC/2496/2020|EPI ISL 437337|B.1.149|Democratic Republic of the Congo|2020-04-15	Africa|hCoV-19/Gambia/GC19-3375/2020|EPI ISL 561066|B.1.5.12|Gambia|2020-07-27	0.0002369697	Africa
Africa|hCoV-19/DRC/2529/2020|EPI ISL 437338|B.1.178|Democratic Republic of the Congo|2020-04-15	Africa|hCoV-19/Gambia/GC19-3375/2020|EPI ISL 561066|B.1.5.12|Gambia|2020-07-27	0.0002031128	Africa
Africa|hCoV-19/DRC/253/2020|EPI ISL 420838|B.1.5|Democratic Republic of the Congo|2020-03-22	Africa|hCoV-19/Gambia/GC19-3375/2020|EPI ISL 561066|B.1.5.12|Gambia|2020-07-27	0.0001021984	Africa
Africa|hCoV-19/DRC/2536/2020|EPI ISL 437339|B.1|Democratic Republic of the Congo|2020-04-15	Africa|hCoV-19/Gambia/GC19-3375/2020|EPI ISL 561066|B.1.5.12|Gambia|2020-07-27	0.0002031128	Africa
Africa|hCoV-19/DRC/254/2020|EPI ISL 420839|B.1|Democratic Republic of the Congo|2020-03-22	Africa|hCoV-19/Gambia/GC19-3375/2020|EPI ISL 561066|B.1.5.12|Gambia|2020-07-27	0.0001716802	Africa
Africa|hCoV-19/DRC/2563/2020|EPI ISL 437340|B.1.9|Democratic Republic of the Congo|2020-04-15	Africa|hCoV-19/Gambia/GC19-3375/2020|EPI ISL 561066|B.1.5.12|Gambia|2020-07-27	0.0004062751	Africa
Africa|hCoV-19/DRC/2580/2020|EPI ISL 437341|B.1.5|Democratic Republic of the Congo|2020-04-15	Africa|hCoV-19/Gambia/GC19-3375/2020|EPI ISL 561066|B.1.5.12|Gambia|2020-07-27	0.0001361699	Africa
Africa|hCoV-19/DRC/2644/2020|EPI ISL 437342|B.1.84|Democratic Republic of the Congo|2020-04-15	Africa|hCoV-19/Gambia/GC19-3375/2020|EPI ISL 561066|B.1.5.12|Gambia|2020-07-27	0.0002404951	Africa
Africa|hCoV-19/DRC/2670/2020|EPI ISL 437343|B.1.9|Democratic Republic of the Congo|2020-04-15	Africa|hCoV-19/Gambia/GC19-3375/2020|EPI ISL 561066|B.1.5.12|Gambia|2020-07-27	0.0004401699	Africa
Africa|hCoV-19/DRC/2727/2020|EPI ISL 437344|B.1|Democratic Republic of the Congo|2020-04-16	Africa|hCoV-19/Gambia/GC19-3375/2020|EPI ISL 561066|B.1.5.12|Gambia|2020-07-27	0.0001378448	Africa
Africa|hCoV-19/DRC/2728/2020|EPI ISL 437345|B.1.84|Democratic Republic of the Congo|2020-04-16	Africa|hCoV-19/Gambia/GC19-3375/2020|EPI ISL 561066|B.1.5.12|Gambia|2020-07-27	0.0002080949	Africa
Africa|hCoV-19/DRC/2813/2020|EPI ISL 437346|C.14|Democratic Republic of the Congo|2020-04-16	Africa|hCoV-19/Gambia/GC19-3375/2020|EPI ISL 561066|B.1.5.12|Gambia|2020-07-27	0.0004404444	Africa
Africa|hCoV-19/DRC/2819/2020|EPI ISL 437347|B.1|Democratic Republic of the Congo|2020-04-16	Africa|hCoV-19/Gambia/GC19-3375/2020|EPI ISL 561066|B.1.5.12|Gambia|2020-07-27	0.0002421554	Africa
Africa|hCoV-19/DRC/2827/2020|EPI ISL 437348|B.1|Democratic Republic of the Congo|2020-04-16	Africa|hCoV-19/Gambia/GC19-3375/2020|EPI ISL 561066|B.1.5.12|Gambia|2020-07-27	0.0001353911	Africa
Africa|hCoV-19/DRC/2855/2020|EPI ISL 437350|B.1|Democratic Republic of the Congo|2020-04-16	Africa|hCoV-19/Gambia/GC19-3375/2020|EPI ISL 561066|B.1.5.12|Gambia|2020-07-27	0.0001692572	Africa
Africa|hCoV-19/DRC/2864/2020|EPI ISL 437351|B.1|Democratic Republic of the Congo|2020-04-16	Africa|hCoV-19/Gambia/GC19-3375/2020|EPI ISL 561066|B.1.5.12|Gambia|2020-07-27	0.0001695481	Africa
Africa|hCoV-19/DRC/2904/2020|EPI ISL 437352|B.1|Democratic Republic of the Congo|2020-04-17	Africa|hCoV-19/Gambia/GC19-3375/2020|EPI ISL 561066|B.1.5.12|Gambia|2020-07-27	0.0001692572	Africa
Africa|hCoV-19/DRC/2938/2020|EPI ISL 437353|B.1.275|Democratic Republic of the Congo|2020-04-17	Africa|hCoV-19/Gambia/GC19-3375/2020|EPI ISL 561066|B.1.5.12|Gambia|2020-07-27	0.0003502341	Africa
Africa|hCoV-19/DRC/2939/2020|EPI ISL 437354|B.1|Democratic Republic of the Congo|2020-04-17	Africa|hCoV-19/Gambia/GC19-3375/2020|EPI ISL 561066|B.1.5.12|Gambia|2020-07-27	0.0002713892	Africa
Africa|hCoV-19/DRC/2942/2020|EPI ISL 437355|B.1|Democratic Republic of the Congo|2020-04-17	Africa|hCoV-19/Gambia/GC19-3375/2020|EPI ISL 561066|B.1.5.12|Gambia|2020-07-27	0.0002785428	Africa
Africa|hCoV-19/DRC/299/2020|EPI ISL 420840|B.4|Democratic Republic of the Congo|2020-03-20	Africa|hCoV-19/Gambia/GC19-3375/2020|EPI ISL 561066|B.1.5.12|Gambia|2020-07-27	0.0006202527	Africa
Africa|hCoV-19/DRC/300/2020|EPI ISL 420841|A|Democratic Republic of the Congo|2020-03-22	Africa|hCoV-19/Gambia/GC19-3375/2020|EPI ISL 561066|B.1.5.12|Gambia|2020-07-27	0.0004096297	Africa
Africa|hCoV-19/DRC/3041/2020|EPI ISL 437356|B.1|Democratic Republic of the Congo|2020-04-18	Africa|hCoV-19/Gambia/GC19-3375/2020|EPI ISL 561066|B.1.5.12|Gambia|2020-07-27	0.0002379579	Africa
Africa|hCoV-19/DRC/307/2020|EPI ISL 420842|B.1.9|Democratic Republic of the Congo|2020-03	Africa|hCoV-19/Gambia/GC19-3375/2020|EPI ISL 561066|B.1.5.12|Gambia|2020-07-27	0.0002442104	Africa
Africa|hCoV-19/DRC/3070/2020|EPI ISL 437357|B.1.214|Democratic Republic of the Congo|2020-04-18	Africa|hCoV-19/Gambia/GC19-3375/2020|EPI ISL 561066|B.1.5.12|Gambia|2020-07-27	0.0002723287	Africa
Africa|hCoV-19/DRC/3089/2020|EPI ISL 437358|B.1.84|Democratic Republic of the Congo|2020-04-19	Africa|hCoV-19/Gambia/GC19-3375/2020|EPI ISL 561066|B.1.5.12|Gambia|2020-07-27	0.0002033682	Africa
Africa|hCoV-19/DRC/3440/2020|EPI ISL 447597|B.1.84|Democratic Republic of the Congo|2020-04-22	Africa|hCoV-19/Gambia/GC19-3375/2020|EPI ISL 561066|B.1.5.12|Gambia|2020-07-27	0.0002056753	Africa
Africa|hCoV-19/DRC/3451/2020|EPI ISL 447598|B.1.178|Democratic Republic of the Congo|2020-04-22	Africa|hCoV-19/Gambia/GC19-3375/2020|EPI ISL 561066|B.1.5.12|Gambia|2020-07-27	0.0002401536	Africa
Africa|hCoV-19/DRC/3453/2020|EPI ISL 447599|B.1.84|Democratic Republic of the Congo|2020-04-22	Africa|hCoV-19/Gambia/GC19-3375/2020|EPI ISL 561066|B.1.5.12|Gambia|2020-07-27	0.0002058022	Africa
Africa|hCoV-19/DRC/3481/2020|EPI ISL 447600|B.1|Democratic Republic of the Congo|2020-04-22	Africa|hCoV-19/Gambia/GC19-3375/2020|EPI ISL 561066|B.1.5.12|Gambia|2020-07-27	0.0001398919	Africa
Africa|hCoV-19/DRC/3482/2020|EPI ISL 447601|B.1|Democratic Republic of the Congo|2020-04-22	Africa|hCoV-19/Gambia/GC19-3375/2020|EPI ISL 561066|B.1.5.12|Gambia|2020-07-27	0.0001729472	Africa
Africa|hCoV-19/DRC/3483/2020|EPI ISL 447602|B.1|Democratic Republic of the Congo|2020-04-22	Africa|hCoV-19/Gambia/GC19-3375/2020|EPI ISL 561066|B.1.5.12|Gambia|2020-07-27	0.0001396672	Africa
Africa|hCoV-19/DRC/3490/2020|EPI ISL 447603|B.1|Democratic Republic of the Congo|2020-04-22	Africa|hCoV-19/Gambia/GC19-3375/2020|EPI ISL 561066|B.1.5.12|Gambia|2020-07-27	0.0001717439	Africa
Africa|hCoV-19/DRC/3504/2020|EPI ISL 447604|B.1.149|Democratic Republic of the Congo|2020-04-23	Africa|hCoV-19/Gambia/GC19-3375/2020|EPI ISL 561066|B.1.5.12|Gambia|2020-07-27	0.0002097380	Africa
Africa|hCoV-19/DRC/352/2020|EPI ISL 420850|B.1.5|Democratic Republic of the Congo|2020-03	Africa|hCoV-19/Gambia/GC19-3375/2020|EPI ISL 561066|B.1.5.12|Gambia|2020-07-27	0.0001715624	Africa
Africa|hCoV-19/DRC/353/2020|EPI ISL 420843|B.1.5|Democratic Republic of the Congo|2020-03	Africa|hCoV-19/Gambia/GC19-3375/2020|EPI ISL 561066|B.1.5.12|Gambia|2020-07-27	0.0001029382	Africa
Africa|hCoV-19/DRC/355/2020|EPI ISL 420844|B.1|Democratic Republic of the Congo|2020-03	Africa|hCoV-19/Gambia/GC19-3375/2020|EPI ISL 561066|B.1.5.12|Gambia|2020-07-27	0.0001358739	Africa
Africa|hCoV-19/DRC/3552/2020|EPI ISL 447605|B.1.84|Democratic Republic of the Congo|2020-04-23	Africa|hCoV-19/Gambia/GC19-3375/2020|EPI ISL 561066|B.1.5.12|Gambia|2020-07-27	0.0002080403	Africa
Africa|hCoV-19/DRC/3595/2020|EPI ISL 447606|B.1.5|Democratic Republic of the Congo|2020-04-23	Africa|hCoV-19/Gambia/GC19-3375/2020|EPI ISL 561066|B.1.5.12|Gambia|2020-07-27	0.0001710618	Africa
Africa|hCoV-19/DRC/3632/2020|EPI ISL 447607|B.1.5|Democratic Republic of the Congo|2020-04-23	Africa|hCoV-19/Gambia/GC19-3375/2020|EPI ISL 561066|B.1.5.12|Gambia|2020-07-27	0.0001716060	Africa
Africa|hCoV-19/DRC/3633/2020|EPI ISL 447230|B.1.5|Democratic Republic of the Congo|2020-04-23	Africa|hCoV-19/Gambia/GC19-3375/2020|EPI ISL 561066|B.1.5.12|Gambia|2020-07-27	0.0001732528	Africa
Africa|hCoV-19/DRC/3653/2020|EPI ISL 447231|B.1.128|Democratic Republic of the Congo|2020-04-23	Africa|hCoV-19/Gambia/GC19-3375/2020|EPI ISL 561066|B.1.5.12|Gambia|2020-07-27	0.0003062499	Africa
Africa|hCoV-19/DRC/3659/2020|EPI ISL 447232|B.1.128|Democratic Republic of the Congo|2020-04-23	Africa|hCoV-19/Gambia/GC19-3375/2020|EPI ISL 561066|B.1.5.12|Gambia|2020-07-27	0.0003065315	Africa
Africa|hCoV-19/DRC/3661/2020|EPI ISL 447233|B.1.128|Democratic Republic of the Congo|2020-04-23	Africa|hCoV-19/Gambia/GC19-3375/2020|EPI ISL 561066|B.1.5.12|Gambia|2020-07-27	0.0003091635	Africa
Africa|hCoV-19/DRC/3662/2020|EPI ISL 447234|B.1.128|Democratic Republic of the Congo|2020-04-23	Africa|hCoV-19/Gambia/GC19-3375/2020|EPI ISL 561066|B.1.5.12|Gambia|2020-07-27	0.0003089301	Africa
Africa|hCoV-19/DRC/3664/2020|EPI ISL 447235|B.1.128|Democratic Republic of the Congo|2020-04-23	Africa|hCoV-19/Gambia/GC19-3375/2020|EPI ISL 561066|B.1.5.12|Gambia|2020-07-27	0.0003089831	Africa
Africa|hCoV-19/DRC/3683/2020|EPI ISL 447236|B.1.5|Democratic Republic of the Congo|2020-04-24	Africa|hCoV-19/Gambia/GC19-3375/2020|EPI ISL 561066|B.1.5.12|Gambia|2020-07-27	0.0002059427	Africa
Africa|hCoV-19/DRC/3688/2020|EPI ISL 447237|B.1.128|Democratic Republic of the Congo|2020-04-24	Africa|hCoV-19/Gambia/GC19-3375/2020|EPI ISL 561066|B.1.5.12|Gambia|2020-07-27	0.0003079577	Africa
Africa|hCoV-19/DRC/376/2020|EPI ISL 420851|B.1.6|Democratic Republic of the Congo|2020-03-25	Africa|hCoV-19/Gambia/GC19-3375/2020|EPI ISL 561066|B.1.5.12|Gambia|2020-07-27	0.0002051781	Africa
Africa|hCoV-19/DRC/3764/2020|EPI ISL 447238|B.1.84|Democratic Republic of the Congo|2020-04-24	Africa|hCoV-19/Gambia/GC19-3375/2020|EPI ISL 561066|B.1.5.12|Gambia|2020-07-27	0.0002399322	Africa
Africa|hCoV-19/DRC/3768/2020|EPI ISL 447239|B.1.84|Democratic Republic of the Congo|2020-04-24	Africa|hCoV-19/Gambia/GC19-3375/2020|EPI ISL 561066|B.1.5.12|Gambia|2020-07-27	0.0002058114	Africa
Africa|hCoV-19/DRC/3778/2020|EPI ISL 447240|B.1.128|Democratic Republic of the Congo|2020-04-24	Africa|hCoV-19/Gambia/GC19-3375/2020|EPI ISL 561066|B.1.5.12|Gambia|2020-07-27	0.0003073584	Africa
Africa|hCoV-19/DRC/3787/2020|EPI ISL 447241|B.1|Democratic Republic of the Congo|2020-04-24	Africa|hCoV-19/Gambia/GC19-3375/2020|EPI ISL 561066|B.1.5.12|Gambia|2020-07-27	0.0001741050	Africa
Africa|hCoV-19/DRC/3791/2020|EPI ISL 447242|B.1|Democratic Republic of the Congo|2020-04-24	Africa|hCoV-19/Gambia/GC19-3375/2020|EPI ISL 561066|B.1.5.12|Gambia|2020-07-27	0.0002110317	Africa
Africa|hCoV-19/DRC/3803/2020|EPI ISL 447243|B.1|Democratic Republic of the Congo|2020-04-24	Africa|hCoV-19/Gambia/GC19-3375/2020|EPI ISL 561066|B.1.5.12|Gambia|2020-07-27	0.0001396038	Africa
Africa|hCoV-19/DRC/3806/2020|EPI ISL 447244|B.1|Democratic Republic of the Congo|2020-04-24	Africa|hCoV-19/Gambia/GC19-3375/2020|EPI ISL 561066|B.1.5.12|Gambia|2020-07-27	0.0001395941	Africa
Africa|hCoV-19/DRC/3827/2020|EPI ISL 447245|B.1|Democratic Republic of the Congo|2020-04-24	Africa|hCoV-19/Gambia/GC19-3375/2020|EPI ISL 561066|B.1.5.12|Gambia|2020-07-27	0.0002745827	Africa
Africa|hCoV-19/DRC/3829/2020|EPI ISL 447246|B.1|Democratic Republic of the Congo|2020-04-24	Africa|hCoV-19/Gambia/GC19-3375/2020|EPI ISL 561066|B.1.5.12|Gambia|2020-07-27	0.0002404943	Africa
Africa|hCoV-19/DRC/3834/2020|EPI ISL 447247|A|Democratic Republic of the Congo|2020-04-25	Africa|hCoV-19/Gambia/GC19-3375/2020|EPI ISL 561066|B.1.5.12|Gambia|2020-07-27	0.0004836686	Africa
Africa|hCoV-19/DRC/3837/2020|EPI ISL 447248|B.1.128|Democratic Republic of the Congo|2020-04-25	Africa|hCoV-19/Gambia/GC19-3375/2020|EPI ISL 561066|B.1.5.12|Gambia|2020-07-27	0.0003087816	Africa
Africa|hCoV-19/DRC/3841/2020|EPI ISL 447249|B.1.128|Democratic Republic of the Congo|2020-04-25	Africa|hCoV-19/Gambia/GC19-3375/2020|EPI ISL 561066|B.1.5.12|Gambia|2020-07-27	0.0003423029	Africa
Africa|hCoV-19/DRC/3842/2020|EPI ISL 471396|B.1.128|Democratic Republic of the Congo|2020-04-25	Africa|hCoV-19/Gambia/GC19-3375/2020|EPI ISL 561066|B.1.5.12|Gambia|2020-07-27	0.0003385717	Africa
Africa|hCoV-19/DRC/3846/2020|EPI ISL 471397|B.1.84|Democratic Republic of the Congo|2020-04-25	Africa|hCoV-19/Gambia/GC19-3375/2020|EPI ISL 561066|B.1.5.12|Gambia|2020-07-27	0.0002708226	Africa
Africa|hCoV-19/DRC/3937/2020|EPI ISL 471398|B.1|Democratic Republic of the Congo|2020-04-25	Africa|hCoV-19/Gambia/GC19-3375/2020|EPI ISL 561066|B.1.5.12|Gambia|2020-07-27	0.0002369649	Africa
Africa|hCoV-19/DRC/3941/2020|EPI ISL 471399|B.1.128|Democratic Republic of the Congo|2020-04-25	Africa|hCoV-19/Gambia/GC19-3375/2020|EPI ISL 561066|B.1.5.12|Gambia|2020-07-27	0.0003066954	Africa
Africa|hCoV-19/DRC/3947/2020|EPI ISL 471400|B.1.214|Democratic Republic of the Congo|2020-04-25	Africa|hCoV-19/Gambia/GC19-3375/2020|EPI ISL 561066|B.1.5.12|Gambia|2020-07-27	0.0003385500	Africa
Africa|hCoV-19/DRC/3949/2020|EPI ISL 471401|B.1.84|Democratic Republic of the Congo|2020-04-26	Africa|hCoV-19/Gambia/GC19-3375/2020|EPI ISL 561066|B.1.5.12|Gambia|2020-07-27	0.0001706090	Africa
Africa|hCoV-19/DRC/396/2020|EPI ISL 420852|B.1.6|Democratic Republic of the Congo|2020-03-26	Africa|hCoV-19/Gambia/GC19-3375/2020|EPI ISL 561066|B.1.5.12|Gambia|2020-07-27	0.0001708089	Africa
Africa|hCoV-19/DRC/397/2020|EPI ISL 420845|B.1.6|Democratic Republic of the Congo|2020-03-26	Africa|hCoV-19/Gambia/GC19-3375/2020|EPI ISL 561066|B.1.5.12|Gambia|2020-07-27	0.0001695062	Africa
Africa|hCoV-19/DRC/400/2020|EPI ISL 420846|B.1.5|Democratic Republic of the Congo|2020-03	Africa|hCoV-19/Gambia/GC19-3375/2020|EPI ISL 561066|B.1.5.12|Gambia|2020-07-27	0.0001359894	Africa
Africa|hCoV-19/DRC/4012/2020|EPI ISL 471402|B.1|Democratic Republic of the Congo|2020-04-26	Africa|hCoV-19/Gambia/GC19-3375/2020|EPI ISL 561066|B.1.5.12|Gambia|2020-07-27	0.0003046950	Africa
Africa|hCoV-19/DRC/402/2020|EPI ISL 420853|B.1|Democratic Republic of the Congo|2020-03-26	Africa|hCoV-19/Gambia/GC19-3375/2020|EPI ISL 561066|B.1.5.12|Gambia|2020-07-27	0.0001776091	Africa
Africa|hCoV-19/DRC/4020/2020|EPI ISL 471403|B.1.5|Democratic Republic of the Congo|2020-04-26	Africa|hCoV-19/Gambia/GC19-3375/2020|EPI ISL 561066|B.1.5.12|Gambia|2020-07-27	0.0002369751	Africa
Africa|hCoV-19/DRC/4026/2020|EPI ISL 471404|B.1.84|Democratic Republic of the Congo|2020-04-27	Africa|hCoV-19/Gambia/GC19-3375/2020|EPI ISL 561066|B.1.5.12|Gambia|2020-07-27	0.0002031087	Africa
Africa|hCoV-19/DRC/4060/2020|EPI ISL 471405|B.1|Democratic Republic of the Congo|2020-04-27	Africa|hCoV-19/Gambia/GC19-3375/2020|EPI ISL 561066|B.1.5.12|Gambia|2020-07-27	0.0002374334	Africa
Africa|hCoV-19/DRC/4075/2020|EPI ISL 471406|B.1.214|Democratic Republic of the Congo|2020-04-27	Africa|hCoV-19/Gambia/GC19-3375/2020|EPI ISL 561066|B.1.5.12|Gambia|2020-07-27	0.0003073719	Africa
Africa|hCoV-19/DRC/4084/2020|EPI ISL 471407|B.1.214|Democratic Republic of the Congo|2020-04-27	Africa|hCoV-19/Gambia/GC19-3375/2020|EPI ISL 561066|B.1.5.12|Gambia|2020-07-27	0.0003388941	Africa
Africa|hCoV-19/DRC/4132/2020|EPI ISL 471408|B.1|Democratic Republic of the Congo|2020-04-27	Africa|hCoV-19/Gambia/GC19-3375/2020|EPI ISL 561066|B.1.5.12|Gambia|2020-07-27	0.0002708162	Africa
Africa|hCoV-19/DRC/4141/2020|EPI ISL 471409|B.1.128|Democratic Republic of the Congo|2020-04-27	Africa|hCoV-19/Gambia/GC19-3375/2020|EPI ISL 561066|B.1.5.12|Gambia|2020-07-27	0.0003046950	Africa
Africa|hCoV-19/DRC/4145/2020|EPI ISL 471410|B.1|Democratic Republic of the Congo|2020-04-27	Africa|hCoV-19/Gambia/GC19-3375/2020|EPI ISL 561066|B.1.5.12|Gambia|2020-07-27	0.0002031087	Africa
Africa|hCoV-19/DRC/4194/2020|EPI ISL 471414|B.1.5|Democratic Republic of the Congo|2020-04-28	Africa|hCoV-19/Gambia/GC19-3375/2020|EPI ISL 561066|B.1.5.12|Gambia|2020-07-27	0.0002369593	Africa
Africa|hCoV-19/DRC/4250/2020|EPI ISL 471415|B.1.1.1|Democratic Republic of the Congo|2020-04-28	Africa|hCoV-19/Gambia/GC19-3375/2020|EPI ISL 561066|B.1.5.12|Gambia|2020-07-27	0.0004063137	Africa
Africa|hCoV-19/DRC/4279/2020|EPI ISL 514114|B.1|Democratic Republic of the Congo|2020-04-28	Africa|hCoV-19/Gambia/GC19-3375/2020|EPI ISL 561066|B.1.5.12|Gambia|2020-07-27	0.0002402715	Africa
Africa|hCoV-19/DRC/4282/2020|EPI ISL 514103|B.1.128|Democratic Republic of the Congo|2020-04-08	Africa|hCoV-19/Gambia/GC19-3375/2020|EPI ISL 561066|B.1.5.12|Gambia|2020-07-27	0.0002746365	Africa
Africa|hCoV-19/DRC/4284/2020|EPI ISL 514115|B.1.128|Democratic Republic of the Congo|2020-04-28	Africa|hCoV-19/Gambia/GC19-3375/2020|EPI ISL 561066|B.1.5.12|Gambia|2020-07-27	0.0002746083	Africa
Africa|hCoV-19/DRC/431/2020|EPI ISL 420847|B.1.147|Democratic Republic of the Congo|2020-03-26	Africa|hCoV-19/Gambia/GC19-3375/2020|EPI ISL 561066|B.1.5.12|Gambia|2020-07-27	0.0001695045	Africa
Africa|hCoV-19/DRC/4418/2020|EPI ISL 496506|B.1.128|Democratic Republic of the Congo|2020-04-29	Africa|hCoV-19/Gambia/GC19-3375/2020|EPI ISL 561066|B.1.5.12|Gambia|2020-07-27	0.0003089619	Africa
Africa|hCoV-19/DRC/4422/2020|EPI ISL 496507|B.1.128|Democratic Republic of the Congo|2020-04-29	Africa|hCoV-19/Gambia/GC19-3375/2020|EPI ISL 561066|B.1.5.12|Gambia|2020-07-27	0.0002777636	Africa
Africa|hCoV-19/DRC/4427/2020|EPI ISL 496508|B.1.128|Democratic Republic of the Congo|2020-04-29	Africa|hCoV-19/Gambia/GC19-3375/2020|EPI ISL 561066|B.1.5.12|Gambia|2020-07-27	0.0002802736	Africa
Africa|hCoV-19/DRC/4429/2020|EPI ISL 513589|B.1.128|Democratic Republic of the Congo|2020-04-29	Africa|hCoV-19/Gambia/GC19-3375/2020|EPI ISL 561066|B.1.5.12|Gambia|2020-07-27	0.0002802933	Africa
Africa|hCoV-19/DRC/4430/2020|EPI ISL 496509|B.1.128|Democratic Republic of the Congo|2020-04-29	Africa|hCoV-19/Gambia/GC19-3375/2020|EPI ISL 561066|B.1.5.12|Gambia|2020-07-27	0.0002748722	Africa
Africa|hCoV-19/DRC/4437/2020|EPI ISL 513590|B.1.128|Democratic Republic of the Congo|2020-05-02	Africa|hCoV-19/Gambia/GC19-3375/2020|EPI ISL 561066|B.1.5.12|Gambia|2020-07-27	0.0003153918	Africa
Africa|hCoV-19/DRC/4442/2020|EPI ISL 496510|B.1.128|Democratic Republic of the Congo|2020-04-29	Africa|hCoV-19/Gambia/GC19-3375/2020|EPI ISL 561066|B.1.5.12|Gambia|2020-07-27	0.0002780240	Africa
Africa|hCoV-19/DRC/4444/2020|EPI ISL 514104|B.1.128|Democratic Republic of the Congo|2020-04-29	Africa|hCoV-19/Gambia/GC19-3375/2020|EPI ISL 561066|B.1.5.12|Gambia|2020-07-27	0.0002737439	Africa
Africa|hCoV-19/DRC/445/2020|EPI ISL 420848|B.1|Democratic Republic of the Congo|2020-03	Africa|hCoV-19/Gambia/GC19-3375/2020|EPI ISL 561066|B.1.5.12|Gambia|2020-07-27	0.0001409098	Africa
Africa|hCoV-19/DRC/4501/2020|EPI ISL 513591|B.1.5|Democratic Republic of the Congo|2020-05-30	Africa|hCoV-19/Gambia/GC19-3375/2020|EPI ISL 561066|B.1.5.12|Gambia|2020-07-27	0.0001752107	Africa
Africa|hCoV-19/DRC/4516/2020|EPI ISL 487192|B.1.1.275|Democratic Republic of the Congo|2020-04-28	Africa|hCoV-19/Gambia/GC19-3375/2020|EPI ISL 561066|B.1.5.12|Gambia|2020-07-27	0.0002396718	Africa
Africa|hCoV-19/DRC/4524/2020|EPI ISL 513597|A|Democratic Republic of the Congo|2020-04-30	Africa|hCoV-19/Gambia/GC19-3375/2020|EPI ISL 561066|B.1.5.12|Gambia|2020-07-27	0.0004785230	Africa
Africa|hCoV-19/DRC/4541/2020|EPI ISL 513598|B.1|Democratic Republic of the Congo|2020-04-30	Africa|hCoV-19/Gambia/GC19-3375/2020|EPI ISL 561066|B.1.5.12|Gambia|2020-07-27	0.0002708637	Africa
Africa|hCoV-19/DRC/4551/2020|EPI ISL 513599|B.1.178|Democratic Republic of the Congo|2020-04-30	Africa|hCoV-19/Gambia/GC19-3375/2020|EPI ISL 561066|B.1.5.12|Gambia|2020-07-27	0.0003109114	Africa
Africa|hCoV-19/DRC/4561/2020|EPI ISL 513600|B.1|Democratic Republic of the Congo|2020-04-30	Africa|hCoV-19/Gambia/GC19-3375/2020|EPI ISL 561066|B.1.5.12|Gambia|2020-07-27	0.0002369593	Africa
Africa|hCoV-19/DRC/4562/2020|EPI ISL 513601|B.1.214|Democratic Republic of the Congo|2020-04-30	Africa|hCoV-19/Gambia/GC19-3375/2020|EPI ISL 561066|B.1.5.12|Gambia|2020-07-27	0.0002369650	Africa
Africa|hCoV-19/DRC/4568/2020|EPI ISL 513602|B.1|Democratic Republic of the Congo|2020-04-30	Africa|hCoV-19/Gambia/GC19-3375/2020|EPI ISL 561066|B.1.5.12|Gambia|2020-07-27	0.0002394800	Africa
Africa|hCoV-19/DRC/4578/2020|EPI ISL 513603|B.1|Democratic Republic of the Congo|2020-04-30	Africa|hCoV-19/Gambia/GC19-3375/2020|EPI ISL 561066|B.1.5.12|Gambia|2020-07-27	0.0002754590	Africa
Africa|hCoV-19/DRC/4613/2020|EPI ISL 513604|B.1.214|Democratic Republic of the Congo|2020-04-30	Africa|hCoV-19/Gambia/GC19-3375/2020|EPI ISL 561066|B.1.5.12|Gambia|2020-07-27	0.0002732643	Africa
Africa|hCoV-19/DRC/4614/2020|EPI ISL 513605|B.1|Democratic Republic of the Congo|2020-04-30	Africa|hCoV-19/Gambia/GC19-3375/2020|EPI ISL 561066|B.1.5.12|Gambia|2020-07-27	0.0003724276	Africa
Africa|hCoV-19/DRC/4631/2020|EPI ISL 513606|B.1.5|Democratic Republic of the Congo|2020-04-30	Africa|hCoV-19/Gambia/GC19-3375/2020|EPI ISL 561066|B.1.5.12|Gambia|2020-07-27	0.0003724528	Africa
Africa|hCoV-19/DRC/4633/2020|EPI ISL 513607|B.1.128|Democratic Republic of the Congo|2020-04-30	Africa|hCoV-19/Gambia/GC19-3375/2020|EPI ISL 561066|B.1.5.12|Gambia|2020-07-27	0.0003385717	Africa
Africa|hCoV-19/DRC/4642/2020|EPI ISL 513608|B.1.128|Democratic Republic of the Congo|2020-04-30	Africa|hCoV-19/Gambia/GC19-3375/2020|EPI ISL 561066|B.1.5.12|Gambia|2020-07-27	0.0003385569	Africa
Africa|hCoV-19/DRC/4647/2020|EPI ISL 513609|B.1.128|Democratic Republic of the Congo|2020-04-30	Africa|hCoV-19/Gambia/GC19-3375/2020|EPI ISL 561066|B.1.5.12|Gambia|2020-07-27	0.0003046950	Africa
Africa|hCoV-19/DRC/4653/2020|EPI ISL 513610|B.1.128|Democratic Republic of the Congo|2020-04-30	Africa|hCoV-19/Gambia/GC19-3375/2020|EPI ISL 561066|B.1.5.12|Gambia|2020-07-27	0.0003385913	Africa
Africa|hCoV-19/DRC/4681/2020|EPI ISL 514116|B.1.128|Democratic Republic of the Congo|2020-04-30	Africa|hCoV-19/Gambia/GC19-3375/2020|EPI ISL 561066|B.1.5.12|Gambia|2020-07-27	0.0002780241	Africa
Africa|hCoV-19/DRC/4683/2020|EPI ISL 514105|B.1.5|Democratic Republic of the Congo|2020-04-30	Africa|hCoV-19/Gambia/GC19-3375/2020|EPI ISL 561066|B.1.5.12|Gambia|2020-07-27	0.0003119274	Africa
Africa|hCoV-19/DRC/4685/2020|EPI ISL 514106|B.1.128|Democratic Republic of the Congo|2020-04-30	Africa|hCoV-19/Gambia/GC19-3375/2020|EPI ISL 561066|B.1.5.12|Gambia|2020-07-27	0.0003429766	Africa
Africa|hCoV-19/DRC/4690/2020|EPI ISL 514117|B.1.128|Democratic Republic of the Congo|2020-04-30	Africa|hCoV-19/Gambia/GC19-3375/2020|EPI ISL 561066|B.1.5.12|Gambia|2020-07-27	0.0003091317	Africa
Africa|hCoV-19/DRC/4693/2020|EPI ISL 514118|B.1.128|Democratic Republic of the Congo|2020-04-30	Africa|hCoV-19/Gambia/GC19-3375/2020|EPI ISL 561066|B.1.5.12|Gambia|2020-07-27	0.0003084960	Africa
Africa|hCoV-19/DRC/4694/2020|EPI ISL 514107|B.1.128|Democratic Republic of the Congo|2020-04-30	Africa|hCoV-19/Gambia/GC19-3375/2020|EPI ISL 561066|B.1.5.12|Gambia|2020-07-27	0.0003121654	Africa
Africa|hCoV-19/DRC/4720/2020|EPI ISL 514108|B.1.84|Democratic Republic of the Congo|2020-05-01	Africa|hCoV-19/Gambia/GC19-3375/2020|EPI ISL 561066|B.1.5.12|Gambia|2020-07-27	0.0002389895	Africa
Africa|hCoV-19/DRC/4785/2020|EPI ISL 514119|B.1.84|Democratic Republic of the Congo|2020-05-01	Africa|hCoV-19/Gambia/GC19-3375/2020|EPI ISL 561066|B.1.5.12|Gambia|2020-07-27	0.0003771049	Africa
Africa|hCoV-19/DRC/5019/2020|EPI ISL 496511|B.1|Democratic Republic of the Congo|2020-05-02	Africa|hCoV-19/Gambia/GC19-3375/2020|EPI ISL 561066|B.1.5.12|Gambia|2020-07-27	0.0002862833	Africa
Africa|hCoV-19/DRC/5094/2020|EPI ISL 496491|B.1.84|Democratic Republic of the Congo|2020-05-02	Africa|hCoV-19/Gambia/GC19-3375/2020|EPI ISL 561066|B.1.5.12|Gambia|2020-07-27	0.0002428703	Africa
Africa|hCoV-19/DRC/5186/2020|EPI ISL 496512|B.1|Democratic Republic of the Congo|2020-05-03	Africa|hCoV-19/Gambia/GC19-3375/2020|EPI ISL 561066|B.1.5.12|Gambia|2020-07-27	0.0002777884	Africa
Africa|hCoV-19/DRC/5187/2020|EPI ISL 513619|B.1|Democratic Republic of the Congo|2020-05-03	Africa|hCoV-19/Gambia/GC19-3375/2020|EPI ISL 561066|B.1.5.12|Gambia|2020-07-27	0.0002742843	Africa
Africa|hCoV-19/DRC/5205/2020|EPI ISL 487365|B.1.1.275|Democratic Republic of the Congo|2020-05-01	Africa|hCoV-19/Gambia/GC19-3375/2020|EPI ISL 561066|B.1.5.12|Gambia|2020-07-27	0.0002784372	Africa
Africa|hCoV-19/DRC/521/2020|EPI ISL 420854|B.1.5|Democratic Republic of the Congo|2020-03-25	Africa|hCoV-19/Gambia/GC19-3375/2020|EPI ISL 561066|B.1.5.12|Gambia|2020-07-27	0.0001021462	Africa
Africa|hCoV-19/DRC/5210/2020|EPI ISL 487369|B.1.1.275|Democratic Republic of the Congo|2020-05-01	Africa|hCoV-19/Gambia/GC19-3375/2020|EPI ISL 561066|B.1.5.12|Gambia|2020-07-27	0.0002774688	Africa
Africa|hCoV-19/DRC/523/2020|EPI ISL 420849|B.1.1.1|Democratic Republic of the Congo|2020-03-28	Africa|hCoV-19/Gambia/GC19-3375/2020|EPI ISL 561066|B.1.5.12|Gambia|2020-07-27	0.0003055960	Africa
Africa|hCoV-19/DRC/5240/2020|EPI ISL 496492|B.1|Democratic Republic of the Congo|2020-05-03	Africa|hCoV-19/Gambia/GC19-3375/2020|EPI ISL 561066|B.1.5.12|Gambia|2020-07-27	0.0001717551	Africa
Africa|hCoV-19/DRC/5377/2020|EPI ISL 496513|B.1|Democratic Republic of the Congo|2020-05-04	Africa|hCoV-19/Gambia/GC19-3375/2020|EPI ISL 561066|B.1.5.12|Gambia|2020-07-27	0.0002404588	Africa
Africa|hCoV-19/DRC/5538/2020|EPI ISL 514120|B.1|Democratic Republic of the Congo|2020-05-05	Africa|hCoV-19/Gambia/GC19-3375/2020|EPI ISL 561066|B.1.5.12|Gambia|2020-07-27	0.0002115151	Africa
Africa|hCoV-19/DRC/5651/2020|EPI ISL 496493|B.1.1.1|Democratic Republic of the Congo|2020-05-06	Africa|hCoV-19/Gambia/GC19-3375/2020|EPI ISL 561066|B.1.5.12|Gambia|2020-07-27	0.0003504932	Africa
Africa|hCoV-19/DRC/5705/2020|EPI ISL 496494|B.1.84|Democratic Republic of the Congo|2020-05-06	Africa|hCoV-19/Gambia/GC19-3375/2020|EPI ISL 561066|B.1.5.12|Gambia|2020-07-27	0.0002140707	Africa
Africa|hCoV-19/DRC/5735/2020|EPI ISL 496495|B.1.214|Democratic Republic of the Congo|2020-05-06	Africa|hCoV-19/Gambia/GC19-3375/2020|EPI ISL 561066|B.1.5.12|Gambia|2020-07-27	0.0002116524	Africa
Africa|hCoV-19/DRC/5815/2020|EPI ISL 495629|B.1.214|Democratic Republic of the Congo|2020-05-06	Africa|hCoV-19/Gambia/GC19-3375/2020|EPI ISL 561066|B.1.5.12|Gambia|2020-07-27	0.0002804771	Africa
Africa|hCoV-19/DRC/5907/2020|EPI ISL 496496|B.1.84|Democratic Republic of the Congo|2020-05-07	Africa|hCoV-19/Gambia/GC19-3375/2020|EPI ISL 561066|B.1.5.12|Gambia|2020-07-27	0.0003211004	Africa
Africa|hCoV-19/DRC/5913/2020|EPI ISL 496497|B.1|Democratic Republic of the Congo|2020-05-07	Africa|hCoV-19/Gambia/GC19-3375/2020|EPI ISL 561066|B.1.5.12|Gambia|2020-07-27	0.0003123311	Africa
Africa|hCoV-19/DRC/5927/2020|EPI ISL 496498|B.1.9|Democratic Republic of the Congo|2020-05-07	Africa|hCoV-19/Gambia/GC19-3375/2020|EPI ISL 561066|B.1.5.12|Gambia|2020-07-27	0.0004861467	Africa
Africa|hCoV-19/DRC/5957/2020|EPI ISL 496499|B.1.5|Democratic Republic of the Congo|2020-05-07	Africa|hCoV-19/Gambia/GC19-3375/2020|EPI ISL 561066|B.1.5.12|Gambia|2020-07-27	0.0001370952	Africa
Africa|hCoV-19/DRC/5964/2020|EPI ISL 496500|B.1.178|Democratic Republic of the Congo|2020-05-07	Africa|hCoV-19/Gambia/GC19-3375/2020|EPI ISL 561066|B.1.5.12|Gambia|2020-07-27	0.0001441458	Africa
Africa|hCoV-19/DRC/5996/2020|EPI ISL 496514|B.1.84|Democratic Republic of the Congo|2020-05-08	Africa|hCoV-19/Gambia/GC19-3375/2020|EPI ISL 561066|B.1.5.12|Gambia|2020-07-27	0.0002430051	Africa
Africa|hCoV-19/DRC/6026/2020|EPI ISL 513622|B.1.1.1|Democratic Republic of the Congo|2020-05-08	Africa|hCoV-19/Gambia/GC19-3375/2020|EPI ISL 561066|B.1.5.12|Gambia|2020-07-27	0.0004176287	Africa
Africa|hCoV-19/DRC/6143/2020|EPI ISL 496515|B.1|Democratic Republic of the Congo|2020-05-08	Africa|hCoV-19/Gambia/GC19-3375/2020|EPI ISL 561066|B.1.5.12|Gambia|2020-07-27	0.0002103334	Africa
Africa|hCoV-19/DRC/6151/2020|EPI ISL 513620|B.1.214|Democratic Republic of the Congo|2020-05-08	Africa|hCoV-19/Gambia/GC19-3375/2020|EPI ISL 561066|B.1.5.12|Gambia|2020-07-27	0.0002757598	Africa
Africa|hCoV-19/DRC/6163/2020|EPI ISL 513623|B.1.214|Democratic Republic of the Congo|2020-05-08	Africa|hCoV-19/Gambia/GC19-3375/2020|EPI ISL 561066|B.1.5.12|Gambia|2020-07-27	0.0002790490	Africa
Africa|hCoV-19/DRC/6203/2020|EPI ISL 514109|B.1|Democratic Republic of the Congo|2020-05-09	Africa|hCoV-19/Gambia/GC19-3375/2020|EPI ISL 561066|B.1.5.12|Gambia|2020-07-27	0.0003782572	Africa
Africa|hCoV-19/DRC/6209/2020|EPI ISL 514110|B.1.84|Democratic Republic of the Congo|2020-05-09	Africa|hCoV-19/Gambia/GC19-3375/2020|EPI ISL 561066|B.1.5.12|Gambia|2020-07-27	0.0002059597	Africa
Africa|hCoV-19/DRC/6227/2020|EPI ISL 514121|B.1.84|Democratic Republic of the Congo|2020-05-09	Africa|hCoV-19/Gambia/GC19-3375/2020|EPI ISL 561066|B.1.5.12|Gambia|2020-07-27	0.0002062358	Africa
Africa|hCoV-19/DRC/6313/2020|EPI ISL 496516|B.1.84|Democratic Republic of the Congo|2020-05-09	Africa|hCoV-19/Gambia/GC19-3375/2020|EPI ISL 561066|B.1.5.12|Gambia|2020-07-27	0.0003227501	Africa
Africa|hCoV-19/DRC/6338/2020|EPI ISL 495630|B.1|Democratic Republic of the Congo|2020-05-09	Africa|hCoV-19/Gambia/GC19-3375/2020|EPI ISL 561066|B.1.5.12|Gambia|2020-07-27	0.0002481109	Africa
Africa|hCoV-19/DRC/6341/2020|EPI ISL 495631|B.1|Democratic Republic of the Congo|2020-05-09	Africa|hCoV-19/Gambia/GC19-3375/2020|EPI ISL 561066|B.1.5.12|Gambia|2020-07-27	0.0003571041	Africa
Africa|hCoV-19/DRC/6342/2020|EPI ISL 495632|B.1|Democratic Republic of the Congo|2020-05-09	Africa|hCoV-19/Gambia/GC19-3375/2020|EPI ISL 561066|B.1.5.12|Gambia|2020-07-27	0.0003155178	Africa
Africa|hCoV-19/DRC/6361/2020|EPI ISL 495633|B.1|Democratic Republic of the Congo|2020-05-09	Africa|hCoV-19/Gambia/GC19-3375/2020|EPI ISL 561066|B.1.5.12|Gambia|2020-07-27	0.0002142487	Africa
Africa|hCoV-19/DRC/6380/2020|EPI ISL 513611|B.1.1.275|Democratic Republic of the Congo|2020-05-04	Africa|hCoV-19/Gambia/GC19-3375/2020|EPI ISL 561066|B.1.5.12|Gambia|2020-07-27	0.0002788739	Africa
Africa|hCoV-19/DRC/6384/2020|EPI ISL 513612|B.1.1.275|Democratic Republic of the Congo|2020-05-07	Africa|hCoV-19/Gambia/GC19-3375/2020|EPI ISL 561066|B.1.5.12|Gambia|2020-07-27	0.0002437183	Africa
Africa|hCoV-19/DRC/6386/2020|EPI ISL 513613|B.1.1.275|Democratic Republic of the Congo|2020-05-07	Africa|hCoV-19/Gambia/GC19-3375/2020|EPI ISL 561066|B.1.5.12|Gambia|2020-07-27	0.0002392051	Africa
Africa|hCoV-19/DRC/6389/2020|EPI ISL 513614|B.1.84|Democratic Republic of the Congo|2020-05-07	Africa|hCoV-19/Gambia/GC19-3375/2020|EPI ISL 561066|B.1.5.12|Gambia|2020-07-27	0.0003120756	Africa
Africa|hCoV-19/DRC/6390/2020|EPI ISL 513615|B.1.1.275|Democratic Republic of the Congo|2020-05-04	Africa|hCoV-19/Gambia/GC19-3375/2020|EPI ISL 561066|B.1.5.12|Gambia|2020-07-27	0.0003422151	Africa
Africa|hCoV-19/DRC/6392/2020|EPI ISL 513616|B.1|Democratic Republic of the Congo|2020-05-04	Africa|hCoV-19/Gambia/GC19-3375/2020|EPI ISL 561066|B.1.5.12|Gambia|2020-07-27	0.0001024961	Africa
Africa|hCoV-19/DRC/6395/2020|EPI ISL 513617|B.1.1.275|Democratic Republic of the Congo|2020-05-07	Africa|hCoV-19/Gambia/GC19-3375/2020|EPI ISL 561066|B.1.5.12|Gambia|2020-07-27	0.0003724705	Africa
Africa|hCoV-19/DRC/6398/2020|EPI ISL 513618|B.1.1.275|Democratic Republic of the Congo|2020-05-07	Africa|hCoV-19/Gambia/GC19-3375/2020|EPI ISL 561066|B.1.5.12|Gambia|2020-07-27	0.0002708473	Africa
Africa|hCoV-19/DRC/6724/2020|EPI ISL 495634|B.1|Democratic Republic of the Congo|2020-05-11	Africa|hCoV-19/Gambia/GC19-3375/2020|EPI ISL 561066|B.1.5.12|Gambia|2020-07-27	0.0002059569	Africa
Africa|hCoV-19/DRC/6743/2020|EPI ISL 495635|B.1.149|Democratic Republic of the Congo|2020-05-11	Africa|hCoV-19/Gambia/GC19-3375/2020|EPI ISL 561066|B.1.5.12|Gambia|2020-07-27	0.0002128829	Africa
Africa|hCoV-19/DRC/6783/2020|EPI ISL 496501|B.1.149|Democratic Republic of the Congo|2020-05-11	Africa|hCoV-19/Gambia/GC19-3375/2020|EPI ISL 561066|B.1.5.12|Gambia|2020-07-27	0.0002478035	Africa
Africa|hCoV-19/DRC/6784/2020|EPI ISL 495636|B.1|Democratic Republic of the Congo|2020-05-11	Africa|hCoV-19/Gambia/GC19-3375/2020|EPI ISL 561066|B.1.5.12|Gambia|2020-07-27	0.0001713279	Africa
Africa|hCoV-19/DRC/6786/2020|EPI ISL 495637|B.1.178|Democratic Republic of the Congo|2020-05-11	Africa|hCoV-19/Gambia/GC19-3375/2020|EPI ISL 561066|B.1.5.12|Gambia|2020-07-27	0.0002748214	Africa
Africa|hCoV-19/DRC/6791/2020|EPI ISL 495638|B.1.178|Democratic Republic of the Congo|2020-05-11	Africa|hCoV-19/Gambia/GC19-3375/2020|EPI ISL 561066|B.1.5.12|Gambia|2020-07-27	0.0002413756	Africa
Africa|hCoV-19/DRC/6792/2020|EPI ISL 495639|B.1|Democratic Republic of the Congo|2020-05-11	Africa|hCoV-19/Gambia/GC19-3375/2020|EPI ISL 561066|B.1.5.12|Gambia|2020-07-27	0.0002150141	Africa
Africa|hCoV-19/DRC/6801/2020|EPI ISL 514111|B.1|Democratic Republic of the Congo|2020-05-11	Africa|hCoV-19/Gambia/GC19-3375/2020|EPI ISL 561066|B.1.5.12|Gambia|2020-07-27	0.0004157605	Africa
Africa|hCoV-19/DRC/6853/2020|EPI ISL 496502|B.1.214|Democratic Republic of the Congo|2020-05-11	Africa|hCoV-19/Gambia/GC19-3375/2020|EPI ISL 561066|B.1.5.12|Gambia|2020-07-27	0.0002092247	Africa
Africa|hCoV-19/DRC/6854/2020|EPI ISL 496503|B.1|Democratic Republic of the Congo|2020-05-11	Africa|hCoV-19/Gambia/GC19-3375/2020|EPI ISL 561066|B.1.5.12|Gambia|2020-07-27	0.0003906680	Africa
Africa|hCoV-19/DRC/6875/2020|EPI ISL 496504|B.1|Democratic Republic of the Congo|2020-05-11	Africa|hCoV-19/Gambia/GC19-3375/2020|EPI ISL 561066|B.1.5.12|Gambia|2020-07-27	0.0002059668	Africa
Africa|hCoV-19/DRC/7042/2020|EPI ISL 513592|B.1.214|Democratic Republic of the Congo|2020-05-12	Africa|hCoV-19/Gambia/GC19-3375/2020|EPI ISL 561066|B.1.5.12|Gambia|2020-07-27	0.0002396391	Africa
Africa|hCoV-19/DRC/7061/2020|EPI ISL 513593|B.1|Democratic Republic of the Congo|2020-05-12	Africa|hCoV-19/Gambia/GC19-3375/2020|EPI ISL 561066|B.1.5.12|Gambia|2020-07-27	0.0001774408	Africa
Africa|hCoV-19/DRC/7140/2020|EPI ISL 513594|B.1.214|Democratic Republic of the Congo|2020-05-12	Africa|hCoV-19/Gambia/GC19-3375/2020|EPI ISL 561066|B.1.5.12|Gambia|2020-07-27	0.0003480646	Africa
Africa|hCoV-19/DRC/7200/2020|EPI ISL 514112|B.1|Democratic Republic of the Congo|2020-05-13	Africa|hCoV-19/Gambia/GC19-3375/2020|EPI ISL 561066|B.1.5.12|Gambia|2020-07-27	0.0003415348	Africa
Africa|hCoV-19/DRC/7211/2020|EPI ISL 514122|B.1.149|Democratic Republic of the Congo|2020-05-13	Africa|hCoV-19/Gambia/GC19-3375/2020|EPI ISL 561066|B.1.5.12|Gambia|2020-07-27	0.0003085308	Africa
Africa|hCoV-19/DRC/7248/2020|EPI ISL 514123|B.1|Democratic Republic of the Congo|2020-05-13	Africa|hCoV-19/Gambia/GC19-3375/2020|EPI ISL 561066|B.1.5.12|Gambia|2020-07-27	0.0002103142	Africa
Africa|hCoV-19/DRC/7255/2020|EPI ISL 514124|B.1.149|Democratic Republic of the Congo|2020-05-13	Africa|hCoV-19/Gambia/GC19-3375/2020|EPI ISL 561066|B.1.5.12|Gambia|2020-07-27	0.0003457291	Africa
Africa|hCoV-19/DRC/73/2020|EPI ISL 417941|B.1.178|Democratic Republic of the Congo|2020-03-18	Africa|hCoV-19/Gambia/GC19-3375/2020|EPI ISL 561066|B.1.5.12|Gambia|2020-07-27	0.0001368720	Africa
Africa|hCoV-19/DRC/7386/2020|EPI ISL 513595|B.1.5|Democratic Republic of the Congo|2020-05-14	Africa|hCoV-19/Gambia/GC19-3375/2020|EPI ISL 561066|B.1.5.12|Gambia|2020-07-27	0.0001410240	Africa
Africa|hCoV-19/DRC/7430/2020|EPI ISL 496517|B.1.1.1|Democratic Republic of the Congo|2020-05-14	Africa|hCoV-19/Gambia/GC19-3375/2020|EPI ISL 561066|B.1.5.12|Gambia|2020-07-27	0.0005420682	Africa
Africa|hCoV-19/DRC/7434/2020|EPI ISL 513621|B.1.1.1|Democratic Republic of the Congo|2020-05-14	Africa|hCoV-19/Gambia/GC19-3375/2020|EPI ISL 561066|B.1.5.12|Gambia|2020-07-27	0.0005266731	Africa
Africa|hCoV-19/DRC/7471/2020|EPI ISL 513596|B.1.214|Democratic Republic of the Congo|2020-05-14	Africa|hCoV-19/Gambia/GC19-3375/2020|EPI ISL 561066|B.1.5.12|Gambia|2020-07-27	0.0003447927	Africa
Africa|hCoV-19/DRC/7488/2020|EPI ISL 514113|B.1.1|Democratic Republic of the Congo|2020-05-14	Africa|hCoV-19/Gambia/GC19-3375/2020|EPI ISL 561066|B.1.5.12|Gambia|2020-07-27	0.0002059223	Africa
Africa|hCoV-19/DRC/7713/2020|EPI ISL 495640|B.1|Democratic Republic of the Congo|2020-05-14	Africa|hCoV-19/Gambia/GC19-3375/2020|EPI ISL 561066|B.1.5.12|Gambia|2020-07-27	0.0004223080	Africa
Africa|hCoV-19/DRC/7864/2020|EPI ISL 496505|B.1.214|Democratic Republic of the Congo|2020-05-15	Africa|hCoV-19/Gambia/GC19-3375/2020|EPI ISL 561066|B.1.5.12|Gambia|2020-07-27	0.0003146872	Africa
Africa|hCoV-19/DRC/7920/2020|EPI ISL 495641|B.1|Democratic Republic of the Congo|2020-05-15	Africa|hCoV-19/Gambia/GC19-3375/2020|EPI ISL 561066|B.1.5.12|Gambia|2020-07-27	0.0003436115	Africa
Africa|hCoV-19/DRC/80/2020|EPI ISL 417942|B.1.178|Democratic Republic of the Congo|2020-03-18	Africa|hCoV-19/Gambia/GC19-3375/2020|EPI ISL 561066|B.1.5.12|Gambia|2020-07-27	0.0001359926	Africa
Africa|hCoV-19/DRC/8018/2020|EPI ISL 514125|B.1.5|Democratic Republic of the Congo|2020-05-15	Africa|hCoV-19/Gambia/GC19-3375/2020|EPI ISL 561066|B.1.5.12|Gambia|2020-07-27	0.0003201183	Africa
Africa|hCoV-19/DRC/81/2020|EPI ISL 417944|B.1.9|Democratic Republic of the Congo|2020-03-18	Africa|hCoV-19/Gambia/GC19-3375/2020|EPI ISL 561066|B.1.5.12|Gambia|2020-07-27	0.0002387588	Africa
Africa|hCoV-19/DRC/82/2020|EPI ISL 417946|B.1.5|Democratic Republic of the Congo|2020-03-18	Africa|hCoV-19/Gambia/GC19-3375/2020|EPI ISL 561066|B.1.5.12|Gambia|2020-07-27	0.0001015413	Africa
Africa|hCoV-19/DRC/94/2020|EPI ISL 417947|B.1|Democratic Republic of the Congo|2020-03-19	Africa|hCoV-19/Gambia/GC19-3375/2020|EPI ISL 561066|B.1.5.12|Gambia|2020-07-27	0.0001354521	Africa
Africa|hCoV-19/DRC/998/2020|EPI ISL 429254|B.1|Democratic Republic of the Congo|2020-04-03	Africa|hCoV-19/Gambia/GC19-3375/2020|EPI ISL 561066|B.1.5.12|Gambia|2020-07-27	0.0002130015	Africa
Africa|hCoV-19/DRC/KN-0038/2020|EPI ISL 417434|B.1.128|Democratic Republic of the Congo|2020-03-14	Africa|hCoV-19/Gambia/GC19-3375/2020|EPI ISL 561066|B.1.5.12|Gambia|2020-07-27	0.0002488642	Africa
Africa|hCoV-19/DRC/KN-0054/2020|EPI ISL 417437|B.1.178|Democratic Republic of the Congo|2020-03-17	Africa|hCoV-19/Gambia/GC19-3375/2020|EPI ISL 561066|B.1.5.12|Gambia|2020-07-27	0.0001694487	Africa
Africa|hCoV-19/DRC/KN-0058/2020|EPI ISL 417438|B.1|Democratic Republic of the Congo|2020-03-17	Africa|hCoV-19/Gambia/GC19-3375/2020|EPI ISL 561066|B.1.5.12|Gambia|2020-07-27	0.0001366363	Africa
Africa|hCoV-19/DRC/KN-0060/2020|EPI ISL 417440|B.1|Democratic Republic of the Congo|2020-03-17	Africa|hCoV-19/Gambia/GC19-3375/2020|EPI ISL 561066|B.1.5.12|Gambia|2020-07-27	0.0001695844	Africa
Africa|hCoV-19/DRC/KN-0070/2020|EPI ISL 417441|B.1.178|Democratic Republic of the Congo|2020-03-17	Africa|hCoV-19/Gambia/GC19-3375/2020|EPI ISL 561066|B.1.5.12|Gambia|2020-07-27	0.0001386988	Africa
Africa|hCoV-19/DRC/KN-0072/2020|EPI ISL 417442|B.1.178|Democratic Republic of the Congo|2020-03-18	Africa|hCoV-19/Gambia/GC19-3375/2020|EPI ISL 561066|B.1.5.12|Gambia|2020-07-27	0.0001360944	Africa
Africa|hCoV-19/DRC/KN-13/2020|EPI ISL 414647|B.1|Democratic Republic of the Congo|2020-03-09	Africa|hCoV-19/Gambia/GC19-3375/2020|EPI ISL 561066|B.1.5.12|Gambia|2020-07-27	0.0001398117	Africa
Africa|hCoV-19/Egypt/Army-MCL001/2020|EPI ISL 510526|B.1|Egypt|2020-06-01	Africa|hCoV-19/Gambia/GC19-3375/2020|EPI ISL 561066|B.1.5.12|Gambia|2020-07-27	0.0002708344	Africa
Africa|hCoV-19/Egypt/C-CU001a-S1/2020|EPI ISL 529031|B.1.255|Egypt|2020-05-19	Africa|hCoV-19/Gambia/GC19-3375/2020|EPI ISL 561066|B.1.5.12|Gambia|2020-07-27	0.0003047580	Africa
Africa|hCoV-19/Egypt/C-CU002b-S3/2020|EPI ISL 529032|B.1.1.1|Egypt|2020-06-19	Africa|hCoV-19/Gambia/GC19-3375/2020|EPI ISL 561066|B.1.5.12|Gambia|2020-07-27	0.0005418304	Africa
Africa|hCoV-19/Egypt/C-VSVRI-SERVAC/2020|EPI ISL 528386|B.1.255|Egypt|2020-08-22	Africa|hCoV-19/Gambia/GC19-3375/2020|EPI ISL 561066|B.1.5.12|Gambia|2020-07-27	0.0001354108	Africa
Africa|hCoV-19/Egypt/CUNCI-7I028/2020|EPI ISL 524426|B.1.255|Egypt|2020-07-19	Africa|hCoV-19/Gambia/GC19-3375/2020|EPI ISL 561066|B.1.5.12|Gambia|2020-07-27	0.0001354108	Africa
Africa|hCoV-19/Egypt/CUNCI-HGC002/2020|EPI ISL 468045|B.1|Egypt|2020-05-02	Africa|hCoV-19/Gambia/GC19-3375/2020|EPI ISL 561066|B.1.5.12|Gambia|2020-07-27	0.0001355333	Africa
Africa|hCoV-19/Egypt/CUNCI-HGC004/2020|EPI ISL 468048|B.1|Egypt|2020-05-02	Africa|hCoV-19/Gambia/GC19-3375/2020|EPI ISL 561066|B.1.5.12|Gambia|2020-07-27	0.0001354966	Africa
Africa|hCoV-19/Egypt/CUNCI-HGC005/2020|EPI ISL 468052|B.1|Egypt|2020-05-02	Africa|hCoV-19/Gambia/GC19-3375/2020|EPI ISL 561066|B.1.5.12|Gambia|2020-07-27	0.0002032641	Africa
Africa|hCoV-19/Egypt/CUNCI-HGC006/2020|EPI ISL 468050|B.1|Egypt|2020-05-02	Africa|hCoV-19/Gambia/GC19-3375/2020|EPI ISL 561066|B.1.5.12|Gambia|2020-07-27	0.0002032256	Africa
Africa|hCoV-19/Egypt/CUNCI-HGC007-2/2020|EPI ISL 468054|B.1|Egypt|2020-05-02	Africa|hCoV-19/Gambia/GC19-3375/2020|EPI ISL 561066|B.1.5.12|Gambia|2020-07-27	0.0002370588	Africa
Africa|hCoV-19/Egypt/CUNCI-HGC007/2020|EPI ISL 468046|B.1|Egypt|2020-05-02	Africa|hCoV-19/Gambia/GC19-3375/2020|EPI ISL 561066|B.1.5.12|Gambia|2020-07-27	0.0002032600	Africa
Africa|hCoV-19/Egypt/CUNCI-HGC008/2020|EPI ISL 468044|B.1|Egypt|2020-05-02	Africa|hCoV-19/Gambia/GC19-3375/2020|EPI ISL 561066|B.1.5.12|Gambia|2020-07-27	0.0002032669	Africa
Africa|hCoV-19/Egypt/CUNCI-HGC009/2020|EPI ISL 468053|B.1|Egypt|2020-05-02	Africa|hCoV-19/Gambia/GC19-3375/2020|EPI ISL 561066|B.1.5.12|Gambia|2020-07-27	0.0001355517	Africa
Africa|hCoV-19/Egypt/CUNCI-HGC010/2020|EPI ISL 468055|B.1.247|Egypt|2020-05-02	Africa|hCoV-19/Gambia/GC19-3375/2020|EPI ISL 561066|B.1.5.12|Gambia|2020-07-27	0.0003726799	Africa
Africa|hCoV-19/Egypt/CUNCI-HGC011/2020|EPI ISL 468059|B.1|Egypt|2020-05-02	Africa|hCoV-19/Gambia/GC19-3375/2020|EPI ISL 561066|B.1.5.12|Gambia|2020-07-27	0.0002032786	Africa
Africa|hCoV-19/Egypt/CUNCI-HGC012/2020|EPI ISL 468051|B.1.255|Egypt|2020-05-02	Africa|hCoV-19/Gambia/GC19-3375/2020|EPI ISL 561066|B.1.5.12|Gambia|2020-07-27	0.0003388058	Africa
Africa|hCoV-19/Egypt/CUNCI-HGC013/2020|EPI ISL 468047|B.1.201|Egypt|2020-05-02	Africa|hCoV-19/Gambia/GC19-3375/2020|EPI ISL 561066|B.1.5.12|Gambia|2020-07-27	0.0002710363	Africa
Africa|hCoV-19/Egypt/CUNCI-HGC014/2020|EPI ISL 468060|B.1.5|Egypt|2020-05-02	Africa|hCoV-19/Gambia/GC19-3375/2020|EPI ISL 561066|B.1.5.12|Gambia|2020-07-27	0.0000677570	Africa
Africa|hCoV-19/Egypt/CUNCI-HGC015/2020|EPI ISL 468056|B.1|Egypt|2020-05-02	Africa|hCoV-19/Gambia/GC19-3375/2020|EPI ISL 561066|B.1.5.12|Gambia|2020-07-27	0.0000677547	Africa
Africa|hCoV-19/Egypt/CUNCI-HGC016/2020|EPI ISL 468058|B.1|Egypt|2020-05-02	Africa|hCoV-19/Gambia/GC19-3375/2020|EPI ISL 561066|B.1.5.12|Gambia|2020-07-27	0.0002036670	Africa
Africa|hCoV-19/Egypt/CUNCI-HGC021/2020|EPI ISL 468061|B.1|Egypt|2020-05-02	Africa|hCoV-19/Gambia/GC19-3375/2020|EPI ISL 561066|B.1.5.12|Gambia|2020-07-27	0.0002035655	Africa
Africa|hCoV-19/Egypt/CUNCI-HGC023/2020|EPI ISL 468057|B.1.5|Egypt|2020-05-02	Africa|hCoV-19/Gambia/GC19-3375/2020|EPI ISL 561066|B.1.5.12|Gambia|2020-07-27	0.0001016469	Africa
Africa|hCoV-19/Egypt/CUNCI-HGC028/2020|EPI ISL 468062|B.1|Egypt|2020-05-02	Africa|hCoV-19/Gambia/GC19-3375/2020|EPI ISL 561066|B.1.5.12|Gambia|2020-07-27	0.0002715053	Africa
Africa|hCoV-19/Egypt/CUNCI-HGC3I011/2020|EPI ISL 479697|B.1|Egypt|2020-06-02	Africa|hCoV-19/Gambia/GC19-3375/2020|EPI ISL 561066|B.1.5.12|Gambia|2020-07-27	0.0002031272	Africa
Africa|hCoV-19/Egypt/CUNCI-HGC3I012/2020|EPI ISL 479693|B.1.255|Egypt|2020-06-02	Africa|hCoV-19/Gambia/GC19-3375/2020|EPI ISL 561066|B.1.5.12|Gambia|2020-07-27	0.0003385535	Africa
Africa|hCoV-19/Egypt/CUNCI-HGC3I013/2020|EPI ISL 479694|B.1.201|Egypt|2020-06-02	Africa|hCoV-19/Gambia/GC19-3375/2020|EPI ISL 561066|B.1.5.12|Gambia|2020-07-27	0.0002708345	Africa
Africa|hCoV-19/Egypt/CUNCI-HGC3I014/2020|EPI ISL 479696|B.1.5|Egypt|2020-06-02	Africa|hCoV-19/Gambia/GC19-3375/2020|EPI ISL 561066|B.1.5.12|Gambia|2020-07-27	0.0000677043	Africa
Africa|hCoV-19/Egypt/CUNCI-HGC3I02/2020|EPI ISL 479686|B.1|Egypt|2020-06-02	Africa|hCoV-19/Gambia/GC19-3375/2020|EPI ISL 561066|B.1.5.12|Gambia|2020-07-27	0.0001692784	Africa
Africa|hCoV-19/Egypt/CUNCI-HGC3I023/2020|EPI ISL 479695|B.1.5|Egypt|2020-06-02	Africa|hCoV-19/Gambia/GC19-3375/2020|EPI ISL 561066|B.1.5.12|Gambia|2020-07-27	0.0001015712	Africa
Africa|hCoV-19/Egypt/CUNCI-HGC3I025/2020|EPI ISL 479691|B.1|Egypt|2020-06-02	Africa|hCoV-19/Gambia/GC19-3375/2020|EPI ISL 561066|B.1.5.12|Gambia|2020-07-27	0.0002370098	Africa
Africa|hCoV-19/Egypt/CUNCI-HGC3I03/2020|EPI ISL 479687|B.1|Egypt|2020-06-02	Africa|hCoV-19/Gambia/GC19-3375/2020|EPI ISL 561066|B.1.5.12|Gambia|2020-07-27	0.0002031087	Africa
Africa|hCoV-19/Egypt/CUNCI-HGC3I05/2020|EPI ISL 479690|B.1|Egypt|2020-06-02	Africa|hCoV-19/Gambia/GC19-3375/2020|EPI ISL 561066|B.1.5.12|Gambia|2020-07-27	0.0002031128	Africa
Africa|hCoV-19/Egypt/CUNCI-HGC3I06/2020|EPI ISL 479688|B.1|Egypt|2020-06-02	Africa|hCoV-19/Gambia/GC19-3375/2020|EPI ISL 561066|B.1.5.12|Gambia|2020-07-27	0.0002031156	Africa
Africa|hCoV-19/Egypt/CUNCI-HGC3I08/2020|EPI ISL 479698|B.1|Egypt|2020-06-02	Africa|hCoV-19/Gambia/GC19-3375/2020|EPI ISL 561066|B.1.5.12|Gambia|2020-07-27	0.0002031156	Africa
Africa|hCoV-19/Egypt/CUNCI-HGC3I09/2020|EPI ISL 479692|B.1|Egypt|2020-06-02	Africa|hCoV-19/Gambia/GC19-3375/2020|EPI ISL 561066|B.1.5.12|Gambia|2020-07-27	0.0001354507	Africa
Africa|hCoV-19/Egypt/CUNCI-HGC4I003/2020|EPI ISL 479699|B.1.1.247|Egypt|2020-06-02	Africa|hCoV-19/Gambia/GC19-3375/2020|EPI ISL 561066|B.1.5.12|Gambia|2020-07-27	0.0004063672	Africa
Africa|hCoV-19/Egypt/CUNCI-HGC4I004/2020|EPI ISL 479700|B.1.1.296|Egypt|2020-06-02	Africa|hCoV-19/Gambia/GC19-3375/2020|EPI ISL 561066|B.1.5.12|Gambia|2020-07-27	0.0003047259	Africa
Africa|hCoV-19/Egypt/CUNCI-HGC4I015/2020|EPI ISL 479728|B.1.1.123|Egypt|2020-06-02	Africa|hCoV-19/Gambia/GC19-3375/2020|EPI ISL 561066|B.1.5.12|Gambia|2020-07-27	0.0003386553	Africa
Africa|hCoV-19/Egypt/CUNCI-HGC4I022/2020|EPI ISL 479705|B.1.1|Egypt|2020-06-02	Africa|hCoV-19/Gambia/GC19-3375/2020|EPI ISL 561066|B.1.5.12|Gambia|2020-07-27	0.0004402402	Africa
Africa|hCoV-19/Egypt/CUNCI-HGC4I023/2020|EPI ISL 479729|B.1.1.247|Egypt|2020-06-02	Africa|hCoV-19/Gambia/GC19-3375/2020|EPI ISL 561066|B.1.5.12|Gambia|2020-07-27	0.0002709353	Africa
Africa|hCoV-19/Egypt/CUNCI-HGC4I025/2020|EPI ISL 479706|B.1.255|Egypt|2020-06-02	Africa|hCoV-19/Gambia/GC19-3375/2020|EPI ISL 561066|B.1.5.12|Gambia|2020-07-27	0.0002708372	Africa
Africa|hCoV-19/Egypt/CUNCI-HGC4I026/2020|EPI ISL 479702|B.1|Egypt|2020-06-02	Africa|hCoV-19/Gambia/GC19-3375/2020|EPI ISL 561066|B.1.5.12|Gambia|2020-07-27	0.0003388781	Africa
Africa|hCoV-19/Egypt/CUNCI-HGC4I029/2020|EPI ISL 479701|B.1.1.1|Egypt|2020-06-02	Africa|hCoV-19/Gambia/GC19-3375/2020|EPI ISL 561066|B.1.5.12|Gambia|2020-07-27	0.0004741096	Africa
Africa|hCoV-19/Egypt/CUNCI-HGC4I030/2020|EPI ISL 479703|B.1|Egypt|2020-06-02	Africa|hCoV-19/Gambia/GC19-3375/2020|EPI ISL 561066|B.1.5.12|Gambia|2020-07-27	0.0002708290	Africa
Africa|hCoV-19/Egypt/CUNCI-HGC4I031/2020|EPI ISL 479707|B.1.1.1|Egypt|2020-06-02	Africa|hCoV-19/Gambia/GC19-3375/2020|EPI ISL 561066|B.1.5.12|Gambia|2020-07-27	0.0005418488	Africa
