## Supplementary material for "Epidemiology and genetic diversity of SARS-CoV-2 lineages circulating in Africa": Pairwise distance: ContinentsPairwiseDistance.csv (part 35 of 1021)

Species 1	Species 2	Dist	Continent
Africa|hCoV-19/Egypt/CUNCI-HGC4I032/2020|EPI ISL 479709|B.1.1|Egypt|2020-06-02	Africa|hCoV-19/Gambia/GC19-3375/2020|EPI ISL 561066|B.1.5.12|Gambia|2020-07-27	0.0003049943	Africa
Africa|hCoV-19/Egypt/CUNCI-HGC4I033/2020|EPI ISL 479704|B.1|Egypt|2020-06-02	Africa|hCoV-19/Gambia/GC19-3375/2020|EPI ISL 561066|B.1.5.12|Gambia|2020-07-27	0.0001692899	Africa
Africa|hCoV-19/Egypt/CUNCI-HGC4I034/2020|EPI ISL 479708|B.1.255|Egypt|2020-06-02	Africa|hCoV-19/Gambia/GC19-3375/2020|EPI ISL 561066|B.1.5.12|Gambia|2020-07-27	0.0001353971	Africa
Africa|hCoV-19/Egypt/CUNCI-HGC5I001/2020|EPI ISL 479710|B.1.1|Egypt|2020-06-02	Africa|hCoV-19/Gambia/GC19-3375/2020|EPI ISL 561066|B.1.5.12|Gambia|2020-07-27	0.0001693323	Africa
Africa|hCoV-19/Egypt/CUNCI-HGC5I003/2020|EPI ISL 479711|B.1|Egypt|2020-06-02	Africa|hCoV-19/Gambia/GC19-3375/2020|EPI ISL 561066|B.1.5.12|Gambia|2020-07-27	0.0001692727	Africa
Africa|hCoV-19/Egypt/CUNCI-HGC5I010/2020|EPI ISL 479730|B.1.1|Egypt|2020-06-02	Africa|hCoV-19/Gambia/GC19-3375/2020|EPI ISL 561066|B.1.5.12|Gambia|2020-07-27	0.0002370829	Africa
Africa|hCoV-19/Egypt/CUNCI-HGC5I011/2020|EPI ISL 479712|B.1.1|Egypt|2020-06-02	Africa|hCoV-19/Gambia/GC19-3375/2020|EPI ISL 561066|B.1.5.12|Gambia|2020-07-27	0.0001693151	Africa
Africa|hCoV-19/Egypt/CUNCI-HGC5I012/2020|EPI ISL 479713|B.1.1|Egypt|2020-06-02	Africa|hCoV-19/Gambia/GC19-3375/2020|EPI ISL 561066|B.1.5.12|Gambia|2020-07-27	0.0002031272	Africa
Africa|hCoV-19/Egypt/CUNCI-HGC5I014/2020|EPI ISL 479714|B.1.255|Egypt|2020-06-02	Africa|hCoV-19/Gambia/GC19-3375/2020|EPI ISL 561066|B.1.5.12|Gambia|2020-07-27	0.0002708464	Africa
Africa|hCoV-19/Egypt/CUNCI-HGC5I015/2020|EPI ISL 475722|B.1.255|Egypt|2020-05-02	Africa|hCoV-19/Gambia/GC19-3375/2020|EPI ISL 561066|B.1.5.12|Gambia|2020-07-27	0.0003387322	Africa
Africa|hCoV-19/Egypt/CUNCI-HGC5I016/2020|EPI ISL 479731|B.1|Egypt|2020-06-02	Africa|hCoV-19/Gambia/GC19-3375/2020|EPI ISL 561066|B.1.5.12|Gambia|2020-07-27	0.0001692767	Africa
Africa|hCoV-19/Egypt/CUNCI-HGC5I022/2020|EPI ISL 479715|B.1.1|Egypt|2020-06-02	Africa|hCoV-19/Gambia/GC19-3375/2020|EPI ISL 561066|B.1.5.12|Gambia|2020-07-27	0.0002369946	Africa
Africa|hCoV-19/Egypt/CUNCI-HGC5I025/2020|EPI ISL 479716|A|Egypt|2020-06-02	Africa|hCoV-19/Gambia/GC19-3375/2020|EPI ISL 561066|B.1.5.12|Gambia|2020-07-27	0.0001017582	Africa
Africa|hCoV-19/Egypt/CUNCI-HGC5I026/2020|EPI ISL 479735|B.1.5|Egypt|2020-06-02	Africa|hCoV-19/Gambia/GC19-3375/2020|EPI ISL 561066|B.1.5.12|Gambia|2020-07-27	0.0002709683	Africa
Africa|hCoV-19/Egypt/CUNCI-HGC5I029/2020|EPI ISL 479734|B.1|Egypt|2020-06-02	Africa|hCoV-19/Gambia/GC19-3375/2020|EPI ISL 561066|B.1.5.12|Gambia|2020-07-27	0.0001693013	Africa
Africa|hCoV-19/Egypt/CUNCI-HGC5I030/2020|EPI ISL 479721|B.1.5|Egypt|2020-06-02	Africa|hCoV-19/Gambia/GC19-3375/2020|EPI ISL 561066|B.1.5.12|Gambia|2020-07-27	0.0000677134	Africa
Africa|hCoV-19/Egypt/CUNCI-HGC5I033/2020|EPI ISL 479717|B.1.5|Egypt|2020-06-02	Africa|hCoV-19/Gambia/GC19-3375/2020|EPI ISL 561066|B.1.5.12|Gambia|2020-07-27	0.0000677226	Africa
Africa|hCoV-19/Egypt/CUNCI-HGC5I034/2020|EPI ISL 479720|B.1.5|Egypt|2020-06-02	Africa|hCoV-19/Gambia/GC19-3375/2020|EPI ISL 561066|B.1.5.12|Gambia|2020-07-27	0.0001354062	Africa
Africa|hCoV-19/Egypt/CUNCI-HGC6I002/2020|EPI ISL 479719|B.1.1.1|Egypt|2020-06-02	Africa|hCoV-19/Gambia/GC19-3375/2020|EPI ISL 561066|B.1.5.12|Gambia|2020-07-27	0.0004402059	Africa
Africa|hCoV-19/Egypt/CUNCI-HGC6I003/2020|EPI ISL 479718|B.1.5|Egypt|2020-06-02	Africa|hCoV-19/Gambia/GC19-3375/2020|EPI ISL 561066|B.1.5.12|Gambia|2020-07-27	0.0001692744	Africa
Africa|hCoV-19/Egypt/CUNCI-HGC6I007/2020|EPI ISL 479722|B.1|Egypt|2020-06-02	Africa|hCoV-19/Gambia/GC19-3375/2020|EPI ISL 561066|B.1.5.12|Gambia|2020-07-27	0.0001354480	Africa
Africa|hCoV-19/Egypt/CUNCI-HGC6I010/2020|EPI ISL 478672|B.1|Egypt|2020-06-02	Africa|hCoV-19/Gambia/GC19-3375/2020|EPI ISL 561066|B.1.5.12|Gambia|2020-07-27	0.0002708162	Africa
Africa|hCoV-19/Egypt/CUNCI-HGC6I011/2020|EPI ISL 479727|A|Egypt|2020-06-02	Africa|hCoV-19/Gambia/GC19-3375/2020|EPI ISL 561066|B.1.5.12|Gambia|2020-07-27	0.0005757008	Africa
Africa|hCoV-19/Egypt/CUNCI-HGC6I015/2020|EPI ISL 479725|B.1.1|Egypt|2020-06-02	Africa|hCoV-19/Gambia/GC19-3375/2020|EPI ISL 561066|B.1.5.12|Gambia|2020-07-27	0.0003385696	Africa
Africa|hCoV-19/Egypt/CUNCI-HGC6I016/2020|EPI ISL 475723|B.1.247|Egypt|2020-06-02	Africa|hCoV-19/Gambia/GC19-3375/2020|EPI ISL 561066|B.1.5.12|Gambia|2020-07-27	0.0003388517	Africa
Africa|hCoV-19/Egypt/CUNCI-HGC6I024/2020|EPI ISL 479732|B.1.1.247|Egypt|2020-06-02	Africa|hCoV-19/Gambia/GC19-3375/2020|EPI ISL 561066|B.1.5.12|Gambia|2020-07-27	0.0003050740	Africa
Africa|hCoV-19/Egypt/CUNCI-HGC6I026/2020|EPI ISL 479724|B.1.1.1|Egypt|2020-06-02	Africa|hCoV-19/Gambia/GC19-3375/2020|EPI ISL 561066|B.1.5.12|Gambia|2020-07-27	0.0004740775	Africa
Africa|hCoV-19/Egypt/CUNCI-HGC6I029/2020|EPI ISL 477161|B.1.255|Egypt|2020-06-02	Africa|hCoV-19/Gambia/GC19-3375/2020|EPI ISL 561066|B.1.5.12|Gambia|2020-07-27	0.0002708280	Africa
Africa|hCoV-19/Egypt/CUNCI-HGC6I031/2020|EPI ISL 475724|B.1.1.1|Egypt|2020-06-02	Africa|hCoV-19/Gambia/GC19-3375/2020|EPI ISL 561066|B.1.5.12|Gambia|2020-07-27	0.0004404788	Africa
Africa|hCoV-19/Egypt/CUNCI-HGC6I032/2020|EPI ISL 479733|B.1.1.1|Egypt|2020-06-02	Africa|hCoV-19/Gambia/GC19-3375/2020|EPI ISL 561066|B.1.5.12|Gambia|2020-07-27	0.0004402655	Africa
Africa|hCoV-19/Egypt/CUNCI-HGC6I033/2020|EPI ISL 479723|B.1.1.1|Egypt|2020-06-02	Africa|hCoV-19/Gambia/GC19-3375/2020|EPI ISL 561066|B.1.5.12|Gambia|2020-07-27	0.0004402462	Africa
Africa|hCoV-19/Egypt/CUNCI-HGC7I01/2020|EPI ISL 529141|B.1|Egypt|2020-07-19	Africa|hCoV-19/Gambia/GC19-3375/2020|EPI ISL 561066|B.1.5.12|Gambia|2020-07-27	0.0003047321	Africa
Africa|hCoV-19/Egypt/CUNCI-HGC7I02/2020|EPI ISL 529142|A|Egypt|2020-07-19	Africa|hCoV-19/Gambia/GC19-3375/2020|EPI ISL 561066|B.1.5.12|Gambia|2020-07-27	0.0005418616	Africa
Africa|hCoV-19/Egypt/CUNCI-HGC7I07/2020|EPI ISL 529145|B.1|Egypt|2020-07-19	Africa|hCoV-19/Gambia/GC19-3375/2020|EPI ISL 561066|B.1.5.12|Gambia|2020-07-27	0.0002708739	Africa
Africa|hCoV-19/Egypt/EGY-020/2020|EPI ISL 526975|B.1|Egypt|2020-08-14	Africa|hCoV-19/Gambia/GC19-3375/2020|EPI ISL 561066|B.1.5.12|Gambia|2020-07-27	0.0002708345	Africa
Africa|hCoV-19/Egypt/EGY-041/2020|EPI ISL 526997|B.1|Egypt|2020-08-22	Africa|hCoV-19/Gambia/GC19-3375/2020|EPI ISL 561066|B.1.5.12|Gambia|2020-07-27	0.0002708345	Africa
Africa|hCoV-19/Egypt/EGY-S031/2020|EPI ISL 526986|B.1|Egypt|2020-08-17	Africa|hCoV-19/Gambia/GC19-3375/2020|EPI ISL 561066|B.1.5.12|Gambia|2020-07-27	0.0002708345	Africa
Africa|hCoV-19/Egypt/HCoV2-Egy-002/2020|EPI ISL 510532|B.1|Egypt|2020-06-02	Africa|hCoV-19/Gambia/GC19-3375/2020|EPI ISL 561066|B.1.5.12|Gambia|2020-07-27	0.0002708345	Africa
Africa|hCoV-19/Egypt/MASRI-005/2020|EPI ISL 482759|B.1|Egypt|2020-04-30	Africa|hCoV-19/Gambia/GC19-3375/2020|EPI ISL 561066|B.1.5.12|Gambia|2020-07-27	0.0001353943	Africa
Africa|hCoV-19/Egypt/MASRI-007/2020|EPI ISL 482760|B.1|Egypt|2020-04-28	Africa|hCoV-19/Gambia/GC19-3375/2020|EPI ISL 561066|B.1.5.12|Gambia|2020-07-27	0.0002032345	Africa
Africa|hCoV-19/Egypt/MASRI-008/2020|EPI ISL 482761|B.1|Egypt|2020-04-30	Africa|hCoV-19/Gambia/GC19-3375/2020|EPI ISL 561066|B.1.5.12|Gambia|2020-07-27	0.0001362116	Africa
Africa|hCoV-19/Egypt/MASRI-009/2020|EPI ISL 483035|A|Egypt|2020-04-30	Africa|hCoV-19/Gambia/GC19-3375/2020|EPI ISL 561066|B.1.5.12|Gambia|2020-07-27	0.0004062876	Africa
Africa|hCoV-19/Egypt/MASRI-011/2020|EPI ISL 482762|B.1|Egypt|2020-05-05	Africa|hCoV-19/Gambia/GC19-3375/2020|EPI ISL 561066|B.1.5.12|Gambia|2020-07-27	0.0002031451	Africa
Africa|hCoV-19/Egypt/MASRI-012/2020|EPI ISL 482763|B.1|Egypt|2020-05-05	Africa|hCoV-19/Gambia/GC19-3375/2020|EPI ISL 561066|B.1.5.12|Gambia|2020-07-27	0.0001015437	Africa
Africa|hCoV-19/Egypt/MASRI-014/2020|EPI ISL 482765|B.1|Egypt|2020-04-30	Africa|hCoV-19/Gambia/GC19-3375/2020|EPI ISL 561066|B.1.5.12|Gambia|2020-07-27	0.0003386176	Africa
Africa|hCoV-19/Egypt/MASRI-015/2020|EPI ISL 482766|B.1.36|Egypt|2020-05-11	Africa|hCoV-19/Gambia/GC19-3375/2020|EPI ISL 561066|B.1.5.12|Gambia|2020-07-27	0.0003724365	Africa
Africa|hCoV-19/Egypt/MASRI-016/2020|EPI ISL 482767|B.1|Egypt|2020-05-11	Africa|hCoV-19/Gambia/GC19-3375/2020|EPI ISL 561066|B.1.5.12|Gambia|2020-07-27	0.0003388470	Africa
Africa|hCoV-19/Egypt/MASRI-018/2020|EPI ISL 483036|A|Egypt|2020-05-10	Africa|hCoV-19/Gambia/GC19-3375/2020|EPI ISL 561066|B.1.5.12|Gambia|2020-07-27	0.0005456485	Africa
Africa|hCoV-19/Egypt/MASRI-020/2020|EPI ISL 483037|B.1|Egypt|2020-05-13	Africa|hCoV-19/Gambia/GC19-3375/2020|EPI ISL 561066|B.1.5.12|Gambia|2020-07-27	0.0004105183	Africa
Africa|hCoV-19/Egypt/MASRI-022/2020|EPI ISL 482768|B.1.255|Egypt|2020-05-13	Africa|hCoV-19/Gambia/GC19-3375/2020|EPI ISL 561066|B.1.5.12|Gambia|2020-07-27	0.0003391016	Africa
Africa|hCoV-19/Egypt/MASRI-023/2020|EPI ISL 482769|B.1|Egypt|2020-05-11	Africa|hCoV-19/Gambia/GC19-3375/2020|EPI ISL 561066|B.1.5.12|Gambia|2020-07-27	0.0001355498	Africa
Africa|hCoV-19/Egypt/MASRI-024/2020|EPI ISL 482770|B.1|Egypt|2020-05-11	Africa|hCoV-19/Gambia/GC19-3375/2020|EPI ISL 561066|B.1.5.12|Gambia|2020-07-27	0.0002031107	Africa
Africa|hCoV-19/Egypt/MASRI-025/2020|EPI ISL 482771|B.1|Egypt|2020-05-10	Africa|hCoV-19/Gambia/GC19-3375/2020|EPI ISL 561066|B.1.5.12|Gambia|2020-07-27	0.0003387127	Africa
Africa|hCoV-19/Egypt/MASRI-026/2020|EPI ISL 482772|B.1|Egypt|2020-05-10	Africa|hCoV-19/Gambia/GC19-3375/2020|EPI ISL 561066|B.1.5.12|Gambia|2020-07-27	0.0002708766	Africa
Africa|hCoV-19/Egypt/MASRI-027/2020|EPI ISL 482773|B.1.1.123|Egypt|2020-05-08	Africa|hCoV-19/Gambia/GC19-3375/2020|EPI ISL 561066|B.1.5.12|Gambia|2020-07-27	0.0002714197	Africa
Africa|hCoV-19/Egypt/MASRI-028/2020|EPI ISL 483038|B.1|Egypt|2020-05-13	Africa|hCoV-19/Gambia/GC19-3375/2020|EPI ISL 561066|B.1.5.12|Gambia|2020-07-27	0.0002708318	Africa
Africa|hCoV-19/Egypt/MASRI-029/2020|EPI ISL 482774|B.1|Egypt|2020-05-13	Africa|hCoV-19/Gambia/GC19-3375/2020|EPI ISL 561066|B.1.5.12|Gambia|2020-07-27	0.0002031176	Africa
Africa|hCoV-19/Egypt/MASRI-10/2020|EPI ISL 475752|B.1.255|Egypt|2020-05	Africa|hCoV-19/Gambia/GC19-3375/2020|EPI ISL 561066|B.1.5.12|Gambia|2020-07-27	0.0003047836	Africa
Africa|hCoV-19/Egypt/MASRI-11/2020|EPI ISL 475753|B.1.36|Egypt|2020-05	Africa|hCoV-19/Gambia/GC19-3375/2020|EPI ISL 561066|B.1.5.12|Gambia|2020-07-27	0.0004062985	Africa
Africa|hCoV-19/Egypt/MASRI-14/2020|EPI ISL 475749|B.1|Egypt|2020-05	Africa|hCoV-19/Gambia/GC19-3375/2020|EPI ISL 561066|B.1.5.12|Gambia|2020-07-27	0.0001692612	Africa
Africa|hCoV-19/Egypt/MASRI-15/2020|EPI ISL 475750|B.1.1|Egypt|2020-05	Africa|hCoV-19/Gambia/GC19-3375/2020|EPI ISL 561066|B.1.5.12|Gambia|2020-07-27	0.0005112356	Africa
Africa|hCoV-19/Egypt/MASRI-2/2020|EPI ISL 475745|B.1|Egypt|2020-05	Africa|hCoV-19/Gambia/GC19-3375/2020|EPI ISL 561066|B.1.5.12|Gambia|2020-07-27	0.0002031037	Africa
Africa|hCoV-19/Egypt/MASRI-3/2020|EPI ISL 475746|A|Egypt|2020-05	Africa|hCoV-19/Gambia/GC19-3375/2020|EPI ISL 561066|B.1.5.12|Gambia|2020-07-27	0.0004401821	Africa
Africa|hCoV-19/Egypt/MASRI-6/2020|EPI ISL 475747|B.1.255|Egypt|2020-05	Africa|hCoV-19/Gambia/GC19-3375/2020|EPI ISL 561066|B.1.5.12|Gambia|2020-07-27	0.0002031039	Africa
Africa|hCoV-19/Egypt/MASRI-9/2020|EPI ISL 475751|B.1.1.1|Egypt|2020-05	Africa|hCoV-19/Gambia/GC19-3375/2020|EPI ISL 561066|B.1.5.12|Gambia|2020-07-27	0.0005758762	Africa
Africa|hCoV-19/Egypt/NRC-01/2020|EPI ISL 430820|B.1|Egypt|2020-03-18	Africa|hCoV-19/Gambia/GC19-3375/2020|EPI ISL 561066|B.1.5.12|Gambia|2020-07-27	0.0001699422	Africa
Africa|hCoV-19/Egypt/NRC-03/2020|EPI ISL 430819|B.1.246|Egypt|2020-03-18	Africa|hCoV-19/Gambia/GC19-3375/2020|EPI ISL 561066|B.1.5.12|Gambia|2020-07-27	0.0002037956	Africa
Africa|hCoV-19/Gabon/ITM-K011/2020|EPI ISL 539573|A|Gabon|2020-03-22	Africa|hCoV-19/Gambia/GC19-3375/2020|EPI ISL 561066|B.1.5.12|Gambia|2020-07-27	0.0003724139	Africa
Africa|hCoV-19/Gabon/ITM-K023/2020|EPI ISL 539574|B.1.178|Gabon|2020-03-27	Africa|hCoV-19/Gambia/GC19-3375/2020|EPI ISL 561066|B.1.5.12|Gambia|2020-07-27	0.0001692464	Africa
Africa|hCoV-19/Gabon/ITM-K027/2020|EPI ISL 539575|A|Gabon|2020-03-27	Africa|hCoV-19/Gambia/GC19-3375/2020|EPI ISL 561066|B.1.5.12|Gambia|2020-07-27	0.0004062862	Africa
Africa|hCoV-19/Gabon/ITM-K028/2020|EPI ISL 539576|B.1.292|Gabon|2020-03-27	Africa|hCoV-19/Gambia/GC19-3375/2020|EPI ISL 561066|B.1.5.12|Gambia|2020-07-27	0.0001692498	Africa
Africa|hCoV-19/Gambia/0214/2020|EPI ISL 471158|B.1|Gambia|2020-03-29	Africa|hCoV-19/Gambia/GC19-3375/2020|EPI ISL 561066|B.1.5.12|Gambia|2020-07-27	0.0003391606	Africa
Africa|hCoV-19/Gambia/0268/2020|EPI ISL 471159|B.1.1|Gambia|2020-03-21	Africa|hCoV-19/Gambia/GC19-3375/2020|EPI ISL 561066|B.1.5.12|Gambia|2020-07-27	0.0002051009	Africa
Africa|hCoV-19/Gambia/0278/2020|EPI ISL 471160|B.1.1|Gambia|2020-03-20	Africa|hCoV-19/Gambia/GC19-3375/2020|EPI ISL 561066|B.1.5.12|Gambia|2020-07-27	0.0002054027	Africa
Africa|hCoV-19/Gambia/0528/2020|EPI ISL 471161|B.1.1.293|Gambia|2020-04-30	Africa|hCoV-19/Gambia/GC19-3375/2020|EPI ISL 561066|B.1.5.12|Gambia|2020-07-27	0.0002412599	Africa
Africa|hCoV-19/Gambia/0531/2020|EPI ISL 471162|B.1.1.293|Gambia|2020-04-30	Africa|hCoV-19/Gambia/GC19-3375/2020|EPI ISL 561066|B.1.5.12|Gambia|2020-07-27	0.0002412766	Africa
Africa|hCoV-19/Gambia/0536/2020|EPI ISL 471163|B.1.1.293|Gambia|2020-04-30	Africa|hCoV-19/Gambia/GC19-3375/2020|EPI ISL 561066|B.1.5.12|Gambia|2020-07-27	0.0002369809	Africa
Africa|hCoV-19/Gambia/0547/2020|EPI ISL 471164|B.1.1.293|Gambia|2020-04-30	Africa|hCoV-19/Gambia/GC19-3375/2020|EPI ISL 561066|B.1.5.12|Gambia|2020-07-27	0.0002373586	Africa
Africa|hCoV-19/Gambia/0548/2020|EPI ISL 471165|B.1.5|Gambia|2020-04-30	Africa|hCoV-19/Gambia/GC19-3375/2020|EPI ISL 561066|B.1.5.12|Gambia|2020-07-27	0.0000700841	Africa
Africa|hCoV-19/Gambia/1090/2020|EPI ISL 471166|B.1.1|Gambia|2020-05-04	Africa|hCoV-19/Gambia/GC19-3375/2020|EPI ISL 561066|B.1.5.12|Gambia|2020-07-27	0.0002730590	Africa
Africa|hCoV-19/Gambia/1094/2020|EPI ISL 471167|B.1.1.293|Gambia|2020-05-04	Africa|hCoV-19/Gambia/GC19-3375/2020|EPI ISL 561066|B.1.5.12|Gambia|2020-07-27	0.0002369809	Africa
Africa|hCoV-19/Gambia/1251/2020|EPI ISL 471168|B.1.1.293|Gambia|2020-05-07	Africa|hCoV-19/Gambia/GC19-3375/2020|EPI ISL 561066|B.1.5.12|Gambia|2020-07-27	0.0002412600	Africa
Africa|hCoV-19/Gambia/1264/2020|EPI ISL 471169|B.1.1|Gambia|2020-05-07	Africa|hCoV-19/Gambia/GC19-3375/2020|EPI ISL 561066|B.1.5.12|Gambia|2020-07-27	0.0002048208	Africa
Africa|hCoV-19/Gambia/1271/2020|EPI ISL 471170|B.1.1|Gambia|2020-05-07	Africa|hCoV-19/Gambia/GC19-3375/2020|EPI ISL 561066|B.1.5.12|Gambia|2020-07-27	0.0002050869	Africa
Africa|hCoV-19/Gambia/1277/2020|EPI ISL 471171|B.1.1.293|Gambia|2020-05-07	Africa|hCoV-19/Gambia/GC19-3375/2020|EPI ISL 561066|B.1.5.12|Gambia|2020-07-27	0.0002369809	Africa
Africa|hCoV-19/Gambia/3668/2020|EPI ISL 560992|B.1.5.12|Gambia|2020-07-30	Africa|hCoV-19/Gambia/GC19-3375/2020|EPI ISL 561066|B.1.5.12|Gambia|2020-07-27	0.0002031232	Africa
Africa|hCoV-19/Gambia/3670/2020|EPI ISL 560993|B.1.5.12|Gambia|2020-07-30	Africa|hCoV-19/Gambia/GC19-3375/2020|EPI ISL 561066|B.1.5.12|Gambia|2020-07-27	0.0002047867	Africa
Africa|hCoV-19/Gambia/3671/2020|EPI ISL 560994|B.1.1.293|Gambia|2020-07-30	Africa|hCoV-19/Gambia/GC19-3375/2020|EPI ISL 561066|B.1.5.12|Gambia|2020-07-27	0.0002031245	Africa
Africa|hCoV-19/Gambia/3673/2020|EPI ISL 560995|B.1.5|Gambia|2020-07-30	Africa|hCoV-19/Gambia/GC19-3375/2020|EPI ISL 561066|B.1.5.12|Gambia|2020-07-27	0.0002031629	Africa
Africa|hCoV-19/Gambia/3676/2020|EPI ISL 560996|B.1.5|Gambia|2020-07-30	Africa|hCoV-19/Gambia/GC19-3375/2020|EPI ISL 561066|B.1.5.12|Gambia|2020-07-27	0.0000344626	Africa
Africa|hCoV-19/Gambia/3678/2020|EPI ISL 560997|B.1.292|Gambia|2020-07-30	Africa|hCoV-19/Gambia/GC19-3375/2020|EPI ISL 561066|B.1.5.12|Gambia|2020-07-27	0.0002031107	Africa
Africa|hCoV-19/Gambia/3679/2020|EPI ISL 560998|B.1.5.12|Gambia|2020-07-30	Africa|hCoV-19/Gambia/GC19-3375/2020|EPI ISL 561066|B.1.5.12|Gambia|2020-07-27	0.0001365305	Africa
Africa|hCoV-19/Gambia/3680/2020|EPI ISL 560999|B.1.5|Gambia|2020-07-30	Africa|hCoV-19/Gambia/GC19-3375/2020|EPI ISL 561066|B.1.5.12|Gambia|2020-07-27	0.0000344757	Africa
Africa|hCoV-19/Gambia/3683/2020|EPI ISL 561000|B.1.292|Gambia|2020-07-30	Africa|hCoV-19/Gambia/GC19-3375/2020|EPI ISL 561066|B.1.5.12|Gambia|2020-07-27	0.0002369674	Africa
Africa|hCoV-19/Gambia/3703/2020|EPI ISL 561001|B.1.5.12|Gambia|2020-07-30	Africa|hCoV-19/Gambia/GC19-3375/2020|EPI ISL 561066|B.1.5.12|Gambia|2020-07-27	0.0001354049	Africa
Africa|hCoV-19/Gambia/3717/2020|EPI ISL 561002|B.1.5|Gambia|2020-07-30	Africa|hCoV-19/Gambia/GC19-3375/2020|EPI ISL 561066|B.1.5.12|Gambia|2020-07-27	0.0000341306	Africa
Africa|hCoV-19/Gambia/3724/2020|EPI ISL 561003|B.1.5.12|Gambia|2020-07-30	Africa|hCoV-19/Gambia/GC19-3375/2020|EPI ISL 561066|B.1.5.12|Gambia|2020-07-27	0.0001354049	Africa
Africa|hCoV-19/Gambia/3725/2020|EPI ISL 561004|B.1.1.293|Gambia|2020-07-30	Africa|hCoV-19/Gambia/GC19-3375/2020|EPI ISL 561066|B.1.5.12|Gambia|2020-07-27	0.0003724542	Africa
Africa|hCoV-19/Gambia/3728/2020|EPI ISL 561005|B.1.5|Gambia|2020-07-30	Africa|hCoV-19/Gambia/GC19-3375/2020|EPI ISL 561066|B.1.5.12|Gambia|2020-07-27	0.0000351790	Africa
Africa|hCoV-19/Gambia/3729/2020|EPI ISL 561006|B.1.5.12|Gambia|2020-07-30	Africa|hCoV-19/Gambia/GC19-3375/2020|EPI ISL 561066|B.1.5.12|Gambia|2020-07-27	0.0000676974	Africa
Africa|hCoV-19/Gambia/3732/2020|EPI ISL 561007|B.1.5|Gambia|2020-07-30	Africa|hCoV-19/Gambia/GC19-3375/2020|EPI ISL 561066|B.1.5.12|Gambia|2020-07-27	0.0000341551	Africa
Africa|hCoV-19/Gambia/3735/2020|EPI ISL 561008|B.1.5|Gambia|2020-07-30	Africa|hCoV-19/Gambia/GC19-3375/2020|EPI ISL 561066|B.1.5.12|Gambia|2020-07-27	0.0000344602	Africa
Africa|hCoV-19/Gambia/3737/2020|EPI ISL 561009|B.1.1.293|Gambia|2020-07-30	Africa|hCoV-19/Gambia/GC19-3375/2020|EPI ISL 561066|B.1.5.12|Gambia|2020-07-27	0.0002709720	Africa
Africa|hCoV-19/Gambia/3741/2020|EPI ISL 561010|B.1.5.12|Gambia|2020-07-30	Africa|hCoV-19/Gambia/GC19-3375/2020|EPI ISL 561066|B.1.5.12|Gambia|2020-07-27	0.0000682557	Africa
Africa|hCoV-19/Gambia/3743/2020|EPI ISL 561011|B.1.5.12|Gambia|2020-07-30	Africa|hCoV-19/Gambia/GC19-3375/2020|EPI ISL 561066|B.1.5.12|Gambia|2020-07-27	0.0002031232	Africa
Africa|hCoV-19/Gambia/3749/2020|EPI ISL 561012|B.1.5.12|Gambia|2020-07-30	Africa|hCoV-19/Gambia/GC19-3375/2020|EPI ISL 561066|B.1.5.12|Gambia|2020-07-27	0.0001354003	Africa
Africa|hCoV-19/Gambia/3761/2020|EPI ISL 561013|B.1.5.12|Gambia|2020-07-30	Africa|hCoV-19/Gambia/GC19-3375/2020|EPI ISL 561066|B.1.5.12|Gambia|2020-07-27	0.0001354003	Africa
Africa|hCoV-19/Gambia/3772/2020|EPI ISL 561025|B.1.5|Gambia|2020-07-30	Africa|hCoV-19/Gambia/GC19-3375/2020|EPI ISL 561066|B.1.5.12|Gambia|2020-07-27	0.0000000000	Africa
Africa|hCoV-19/Gambia/GC19-015/2020|EPI ISL 428855|B.1.1.8|Gambia|2020-03-17	Africa|hCoV-19/Gambia/GC19-3375/2020|EPI ISL 561066|B.1.5.12|Gambia|2020-07-27	0.0002369706	Africa
Africa|hCoV-19/Gambia/GC19-026/2020|EPI ISL 428856|B.6|Gambia|2020-03-21	Africa|hCoV-19/Gambia/GC19-3375/2020|EPI ISL 561066|B.1.5.12|Gambia|2020-07-27	0.0003724201	Africa
Africa|hCoV-19/Gambia/GC19-029/2020|EPI ISL 428857|B.1|Gambia|2020-04-20	Africa|hCoV-19/Gambia/GC19-3375/2020|EPI ISL 561066|B.1.5.12|Gambia|2020-07-27	0.0001692572	Africa
Africa|hCoV-19/Gambia/GC19-0479/2020|EPI ISL 561015|B.1.1.293|Gambia|2020-04-29	Africa|hCoV-19/Gambia/GC19-3375/2020|EPI ISL 561066|B.1.5.12|Gambia|2020-07-27	0.0002477826	Africa
Africa|hCoV-19/Gambia/GC19-0544/2020|EPI ISL 561016|B.1.5|Gambia|2020-05-01	Africa|hCoV-19/Gambia/GC19-3375/2020|EPI ISL 561066|B.1.5.12|Gambia|2020-07-27	0.0000699364	Africa
Africa|hCoV-19/Gambia/GC19-1385/2020|EPI ISL 561018|B.1.5|Gambia|2020-05-12	Africa|hCoV-19/Gambia/GC19-3375/2020|EPI ISL 561066|B.1.5.12|Gambia|2020-07-27	0.0000707001	Africa
Africa|hCoV-19/Gambia/GC19-1503/2020|EPI ISL 561021|B.1.1|Gambia|2020-05-14	Africa|hCoV-19/Gambia/GC19-3375/2020|EPI ISL 561066|B.1.5.12|Gambia|2020-07-27	0.0003047018	Africa
Africa|hCoV-19/Gambia/GC19-1527/2020|EPI ISL 561022|B.1.1.293|Gambia|2020-05-16	Africa|hCoV-19/Gambia/GC19-3375/2020|EPI ISL 561066|B.1.5.12|Gambia|2020-07-27	0.0002370050	Africa
Africa|hCoV-19/Gambia/GC19-1533/2020|EPI ISL 561023|B.1.1.264|Gambia|2020-05-16	Africa|hCoV-19/Gambia/GC19-3375/2020|EPI ISL 561066|B.1.5.12|Gambia|2020-07-27	0.0002437800	Africa
Africa|hCoV-19/Gambia/GC19-1572/2020|EPI ISL 561014|B.1.1|Gambia|2020-05-20	Africa|hCoV-19/Gambia/GC19-3375/2020|EPI ISL 561066|B.1.5.12|Gambia|2020-07-27	0.0002091976	Africa
Africa|hCoV-19/Gambia/GC19-1575/2020|EPI ISL 561026|B.1.1|Gambia|2020-05-20	Africa|hCoV-19/Gambia/GC19-3375/2020|EPI ISL 561066|B.1.5.12|Gambia|2020-07-27	0.0001734948	Africa
Africa|hCoV-19/Gambia/GC19-1606/2020|EPI ISL 561027|B.1.1|Gambia|2020-05-20	Africa|hCoV-19/Gambia/GC19-3375/2020|EPI ISL 561066|B.1.5.12|Gambia|2020-07-27	0.0002437882	Africa
Africa|hCoV-19/Gambia/GC19-1706/2020|EPI ISL 561028|B.1.5|Gambia|2020-05-22	Africa|hCoV-19/Gambia/GC19-3375/2020|EPI ISL 561066|B.1.5.12|Gambia|2020-07-27	0.0000699754	Africa
Africa|hCoV-19/Gambia/GC19-1814/2020|EPI ISL 561032|B.1.5|Gambia|2020-05-28	Africa|hCoV-19/Gambia/GC19-3375/2020|EPI ISL 561066|B.1.5.12|Gambia|2020-07-27	0.0000706751	Africa
Africa|hCoV-19/Gambia/GC19-1818/2020|EPI ISL 561034|B.1.1|Gambia|2020-05-28	Africa|hCoV-19/Gambia/GC19-3375/2020|EPI ISL 561066|B.1.5.12|Gambia|2020-07-27	0.0003047223	Africa
Africa|hCoV-19/Gambia/GC19-1983/2020|EPI ISL 561038|B.1.1|Gambia|2020-06-07	Africa|hCoV-19/Gambia/GC19-3375/2020|EPI ISL 561066|B.1.5.12|Gambia|2020-07-27	0.0003047125	Africa
Africa|hCoV-19/Gambia/GC19-2197/2020|EPI ISL 561040|B.1.292|Gambia|2020-06-26	Africa|hCoV-19/Gambia/GC19-3375/2020|EPI ISL 561066|B.1.5.12|Gambia|2020-07-27	0.0002047671	Africa
Africa|hCoV-19/Gambia/GC19-2427/2020|EPI ISL 561105|B.1.1.293|Gambia|2020-07-21	Africa|hCoV-19/Gambia/GC19-3375/2020|EPI ISL 561066|B.1.5.12|Gambia|2020-07-27	0.0002370154	Africa
Africa|hCoV-19/Gambia/GC19-2443/2020|EPI ISL 561106|B.1.5|Gambia|2020-07-21	Africa|hCoV-19/Gambia/GC19-3375/2020|EPI ISL 561066|B.1.5.12|Gambia|2020-07-27	0.0000353481	Africa
Africa|hCoV-19/Gambia/GC19-2450/2020|EPI ISL 561107|B.1.5.12|Gambia|2020-07-21	Africa|hCoV-19/Gambia/GC19-3375/2020|EPI ISL 561066|B.1.5.12|Gambia|2020-07-27	0.0001354067	Africa
Africa|hCoV-19/Gambia/GC19-2459/2020|EPI ISL 561108|B.1.1.293|Gambia|2020-07-21	Africa|hCoV-19/Gambia/GC19-3375/2020|EPI ISL 561066|B.1.5.12|Gambia|2020-07-27	0.0002047930	Africa
Africa|hCoV-19/Gambia/GC19-2469/2020|EPI ISL 561109|B.1.5|Gambia|2020-07-21	Africa|hCoV-19/Gambia/GC19-3375/2020|EPI ISL 561066|B.1.5.12|Gambia|2020-07-27	0.0000344638	Africa
Africa|hCoV-19/Gambia/GC19-2473/2020|EPI ISL 561110|B.1.5.12|Gambia|2020-07-21	Africa|hCoV-19/Gambia/GC19-3375/2020|EPI ISL 561066|B.1.5.12|Gambia|2020-07-27	0.0001692692	Africa
Africa|hCoV-19/Gambia/GC19-2498/2020|EPI ISL 561111|B.1.292|Gambia|2020-07-21	Africa|hCoV-19/Gambia/GC19-3375/2020|EPI ISL 561066|B.1.5.12|Gambia|2020-07-27	0.0002369593	Africa
Africa|hCoV-19/Gambia/GC19-2525/2020|EPI ISL 561113|B.1.1.293|Gambia|2020-07-21	Africa|hCoV-19/Gambia/GC19-3375/2020|EPI ISL 561066|B.1.5.12|Gambia|2020-07-27	0.0003047094	Africa
Africa|hCoV-19/Gambia/GC19-2526/2020|EPI ISL 561114|B.1.5.12|Gambia|2020-07-21	Africa|hCoV-19/Gambia/GC19-3375/2020|EPI ISL 561066|B.1.5.12|Gambia|2020-07-27	0.0001692727	Africa
Africa|hCoV-19/Gambia/GC19-2629/2020|EPI ISL 561123|B.1.5.12|Gambia|2020-07-21	Africa|hCoV-19/Gambia/GC19-3375/2020|EPI ISL 561066|B.1.5.12|Gambia|2020-07-27	0.0001365156	Africa
Africa|hCoV-19/Gambia/GC19-2632/2020|EPI ISL 561124|B.1.5.12|Gambia|2020-07-21	Africa|hCoV-19/Gambia/GC19-3375/2020|EPI ISL 561066|B.1.5.12|Gambia|2020-07-27	0.0001354067	Africa
Africa|hCoV-19/Gambia/GC19-2638/2020|EPI ISL 561126|B.1.5.12|Gambia|2020-07-21	Africa|hCoV-19/Gambia/GC19-3375/2020|EPI ISL 561066|B.1.5.12|Gambia|2020-07-27	0.0001040472	Africa
Africa|hCoV-19/Gambia/GC19-2652/2020|EPI ISL 561128|B.1.5.12|Gambia|2020-07-21	Africa|hCoV-19/Gambia/GC19-3375/2020|EPI ISL 561066|B.1.5.12|Gambia|2020-07-27	0.0000338648	Africa
Africa|hCoV-19/Gambia/GC19-2654/2020|EPI ISL 561130|B.1.292|Gambia|2020-07-21	Africa|hCoV-19/Gambia/GC19-3375/2020|EPI ISL 561066|B.1.5.12|Gambia|2020-07-27	0.0002708437	Africa
Africa|hCoV-19/Gambia/GC19-2663/2020|EPI ISL 561133|B.1.1.293|Gambia|2020-07-21	Africa|hCoV-19/Gambia/GC19-3375/2020|EPI ISL 561066|B.1.5.12|Gambia|2020-07-27	0.0003385729	Africa
Africa|hCoV-19/Gambia/GC19-2707/2020|EPI ISL 561134|B.1.1.293|Gambia|2020-07-21	Africa|hCoV-19/Gambia/GC19-3375/2020|EPI ISL 561066|B.1.5.12|Gambia|2020-07-27	0.0002708501	Africa
Africa|hCoV-19/Gambia/GC19-2711/2020|EPI ISL 561135|B.1.5.12|Gambia|2020-07-21	Africa|hCoV-19/Gambia/GC19-3375/2020|EPI ISL 561066|B.1.5.12|Gambia|2020-07-27	0.0001015437	Africa
Africa|hCoV-19/Gambia/GC19-2730/2020|EPI ISL 561136|B.1.5.12|Gambia|2020-07-21	Africa|hCoV-19/Gambia/GC19-3375/2020|EPI ISL 561066|B.1.5.12|Gambia|2020-07-27	0.0002369961	Africa
Africa|hCoV-19/Gambia/GC19-2731/2020|EPI ISL 561137|B.1.1.293|Gambia|2020-07-21	Africa|hCoV-19/Gambia/GC19-3375/2020|EPI ISL 561066|B.1.5.12|Gambia|2020-07-27	0.0003047301	Africa
Africa|hCoV-19/Gambia/GC19-2828/2020|EPI ISL 561150|B.1.361|Gambia|2020-07-24	Africa|hCoV-19/Gambia/GC19-3375/2020|EPI ISL 561066|B.1.5.12|Gambia|2020-07-27	0.0002369857	Africa
Africa|hCoV-19/Gambia/GC19-2842/2020|EPI ISL 561151|B.1.1|Gambia|2020-07-24	Africa|hCoV-19/Gambia/GC19-3375/2020|EPI ISL 561066|B.1.5.12|Gambia|2020-07-27	0.0003724668	Africa
Africa|hCoV-19/Gambia/GC19-2898/2020|EPI ISL 561153|B.1.5.12|Gambia|2020-07-24	Africa|hCoV-19/Gambia/GC19-3375/2020|EPI ISL 561066|B.1.5.12|Gambia|2020-07-27	0.0001354035	Africa
Africa|hCoV-19/Gambia/GC19-2904/2020|EPI ISL 561154|B.1.1|Gambia|2020-07-24	Africa|hCoV-19/Gambia/GC19-3375/2020|EPI ISL 561066|B.1.5.12|Gambia|2020-07-27	0.0003724542	Africa
Africa|hCoV-19/Gambia/GC19-2947/2020|EPI ISL 561155|B.1.5.12|Gambia|2020-07-24	Africa|hCoV-19/Gambia/GC19-3375/2020|EPI ISL 561066|B.1.5.12|Gambia|2020-07-27	0.0001354003	Africa
Africa|hCoV-19/Gambia/GC19-2973/2020|EPI ISL 561156|B.1.1.293|Gambia|2020-07-24	Africa|hCoV-19/Gambia/GC19-3375/2020|EPI ISL 561066|B.1.5.12|Gambia|2020-07-27	0.0002708409	Africa
Africa|hCoV-19/Gambia/GC19-2977/2020|EPI ISL 561157|B.1.1.293|Gambia|2020-07-24	Africa|hCoV-19/Gambia/GC19-3375/2020|EPI ISL 561066|B.1.5.12|Gambia|2020-07-27	0.0002708501	Africa
Africa|hCoV-19/Gambia/GC19-2985/2020|EPI ISL 561158|B.1.5.12|Gambia|2020-07-24	Africa|hCoV-19/Gambia/GC19-3375/2020|EPI ISL 561066|B.1.5.12|Gambia|2020-07-27	0.0000338465	Africa
Africa|hCoV-19/Gambia/GC19-2991/2020|EPI ISL 561159|B.1.1|Gambia|2020-07-24	Africa|hCoV-19/Gambia/GC19-3375/2020|EPI ISL 561066|B.1.5.12|Gambia|2020-07-27	0.0002370074	Africa
Africa|hCoV-19/Gambia/GC19-3064/2020|EPI ISL 561160|B.1.1|Gambia|2020-07-25	Africa|hCoV-19/Gambia/GC19-3375/2020|EPI ISL 561066|B.1.5.12|Gambia|2020-07-27	0.0003724794	Africa
Africa|hCoV-19/Gambia/GC19-3065/2020|EPI ISL 561161|B.1.5.12|Gambia|2020-07-25	Africa|hCoV-19/Gambia/GC19-3375/2020|EPI ISL 561066|B.1.5.12|Gambia|2020-07-27	0.0001708830	Africa
Africa|hCoV-19/Gambia/GC19-3081/2020|EPI ISL 561162|B.1.1|Gambia|2020-07-25	Africa|hCoV-19/Gambia/GC19-3375/2020|EPI ISL 561066|B.1.5.12|Gambia|2020-07-27	0.0003724667	Africa
Africa|hCoV-19/Gambia/GC19-3085/2020|EPI ISL 561163|B.1.1.293|Gambia|2020-07-25	Africa|hCoV-19/Gambia/GC19-3375/2020|EPI ISL 561066|B.1.5.12|Gambia|2020-07-27	0.0002031471	Africa
Africa|hCoV-19/Gambia/GC19-3087/2020|EPI ISL 561041|B.1.292|Gambia|2020-07-25	Africa|hCoV-19/Gambia/GC19-3375/2020|EPI ISL 561066|B.1.5.12|Gambia|2020-07-27	0.0002708162	Africa
Africa|hCoV-19/Gambia/GC19-3099/2020|EPI ISL 561164|B.1.1.242|Gambia|2020-07-25	Africa|hCoV-19/Gambia/GC19-3375/2020|EPI ISL 561066|B.1.5.12|Gambia|2020-07-27	0.0003047064	Africa
Africa|hCoV-19/Gambia/GC19-3110/2020|EPI ISL 561165|B.1.1.293|Gambia|2020-07-25	Africa|hCoV-19/Gambia/GC19-3375/2020|EPI ISL 561066|B.1.5.12|Gambia|2020-07-27	0.0003047125	Africa
Africa|hCoV-19/Gambia/GC19-3112/2020|EPI ISL 561166|B.1|Gambia|2020-07-25	Africa|hCoV-19/Gambia/GC19-3375/2020|EPI ISL 561066|B.1.5.12|Gambia|2020-07-27	0.0003385467	Africa
Africa|hCoV-19/Gambia/GC19-3113/2020|EPI ISL 561167|B.1.1.293|Gambia|2020-07-25	Africa|hCoV-19/Gambia/GC19-3375/2020|EPI ISL 561066|B.1.5.12|Gambia|2020-07-27	0.0002708409	Africa
Africa|hCoV-19/Gambia/GC19-3114/2020|EPI ISL 561168|B.1.1|Gambia|2020-07-25	Africa|hCoV-19/Gambia/GC19-3375/2020|EPI ISL 561066|B.1.5.12|Gambia|2020-07-27	0.0003724542	Africa
Africa|hCoV-19/Gambia/GC19-3135/2020|EPI ISL 561169|B.1.5.12|Gambia|2020-07-27	Africa|hCoV-19/Gambia/GC19-3375/2020|EPI ISL 561066|B.1.5.12|Gambia|2020-07-27	0.0000338488	Africa
Africa|hCoV-19/Gambia/GC19-3140/2020|EPI ISL 561042|B.1.5.12|Gambia|2020-07-27	Africa|hCoV-19/Gambia/GC19-3375/2020|EPI ISL 561066|B.1.5.12|Gambia|2020-07-27	0.0002031362	Africa
Africa|hCoV-19/Gambia/GC19-3145/2020|EPI ISL 561170|B.1.1|Gambia|2020-07-27	Africa|hCoV-19/Gambia/GC19-3375/2020|EPI ISL 561066|B.1.5.12|Gambia|2020-07-27	0.0003724668	Africa
Africa|hCoV-19/Gambia/GC19-3146/2020|EPI ISL 561171|B.1.5.12|Gambia|2020-07-27	Africa|hCoV-19/Gambia/GC19-3375/2020|EPI ISL 561066|B.1.5.12|Gambia|2020-07-27	0.0000338595	Africa
Africa|hCoV-19/Gambia/GC19-3165/2020|EPI ISL 561043|B.1.1.293|Gambia|2020-07-27	Africa|hCoV-19/Gambia/GC19-3375/2020|EPI ISL 561066|B.1.5.12|Gambia|2020-07-27	0.0002708409	Africa
Africa|hCoV-19/Gambia/GC19-3166/2020|EPI ISL 561044|B.1.5.12|Gambia|2020-07-27	Africa|hCoV-19/Gambia/GC19-3375/2020|EPI ISL 561066|B.1.5.12|Gambia|2020-07-27	0.0000338477	Africa
Africa|hCoV-19/Gambia/GC19-3189/2020|EPI ISL 561045|B.1.5|Gambia|2020-07-27	Africa|hCoV-19/Gambia/GC19-3375/2020|EPI ISL 561066|B.1.5.12|Gambia|2020-07-27	0.0001025487	Africa
Africa|hCoV-19/Gambia/GC19-3192/2020|EPI ISL 561046|B.1.5|Gambia|2020-07-27	Africa|hCoV-19/Gambia/GC19-3375/2020|EPI ISL 561066|B.1.5.12|Gambia|2020-07-27	0.0001354351	Africa
Africa|hCoV-19/Gambia/GC19-3193/2020|EPI ISL 561047|B.1.5.12|Gambia|2020-07-27	Africa|hCoV-19/Gambia/GC19-3375/2020|EPI ISL 561066|B.1.5.12|Gambia|2020-07-27	0.0000338465	Africa
Africa|hCoV-19/Gambia/GC19-3208/2020|EPI ISL 561048|B.1.5.12|Gambia|2020-07-27	Africa|hCoV-19/Gambia/GC19-3375/2020|EPI ISL 561066|B.1.5.12|Gambia|2020-07-27	0.0001015609	Africa
Africa|hCoV-19/Gambia/GC19-3209/2020|EPI ISL 561049|B.1.5.12|Gambia|2020-07-27	Africa|hCoV-19/Gambia/GC19-3375/2020|EPI ISL 561066|B.1.5.12|Gambia|2020-07-27	0.0000338511	Africa
Africa|hCoV-19/Gambia/GC19-3210/2020|EPI ISL 561050|B.1.5.12|Gambia|2020-07-27	Africa|hCoV-19/Gambia/GC19-3375/2020|EPI ISL 561066|B.1.5.12|Gambia|2020-07-27	0.0001040493	Africa
Africa|hCoV-19/Gambia/GC19-3214/2020|EPI ISL 561051|B.1.1.293|Gambia|2020-07-27	Africa|hCoV-19/Gambia/GC19-3375/2020|EPI ISL 561066|B.1.5.12|Gambia|2020-07-27	0.0001692858	Africa
Africa|hCoV-19/Gambia/GC19-3219/2020|EPI ISL 561052|B.1.5.12|Gambia|2020-07-27	Africa|hCoV-19/Gambia/GC19-3375/2020|EPI ISL 561066|B.1.5.12|Gambia|2020-07-27	0.0000338511	Africa
Africa|hCoV-19/Gambia/GC19-3246/2020|EPI ISL 561053|B.1.5.12|Gambia|2020-07-27	Africa|hCoV-19/Gambia/GC19-3375/2020|EPI ISL 561066|B.1.5.12|Gambia|2020-07-27	0.0000338506	Africa
Africa|hCoV-19/Gambia/GC19-3255/2020|EPI ISL 561054|B.1.177|Gambia|2020-07-27	Africa|hCoV-19/Gambia/GC19-3375/2020|EPI ISL 561066|B.1.5.12|Gambia|2020-07-27	0.0001015722	Africa
Africa|hCoV-19/Gambia/GC19-3266/2020|EPI ISL 561055|B.1.5|Gambia|2020-07-27	Africa|hCoV-19/Gambia/GC19-3375/2020|EPI ISL 561066|B.1.5.12|Gambia|2020-07-27	0.0000677066	Africa
Africa|hCoV-19/Gambia/GC19-3267/2020|EPI ISL 561056|B.1.5.12|Gambia|2020-07-27	Africa|hCoV-19/Gambia/GC19-3375/2020|EPI ISL 561066|B.1.5.12|Gambia|2020-07-27	0.0000000000	Africa
Africa|hCoV-19/Gambia/GC19-3278/2020|EPI ISL 561058|B.1.5.12|Gambia|2020-07-27	Africa|hCoV-19/Gambia/GC19-3375/2020|EPI ISL 561066|B.1.5.12|Gambia|2020-07-27	0.0000000000	Africa
Africa|hCoV-19/Gambia/GC19-3301/2020|EPI ISL 561059|B.1.5.12|Gambia|2020-07-27	Africa|hCoV-19/Gambia/GC19-3375/2020|EPI ISL 561066|B.1.5.12|Gambia|2020-07-27	0.0000000000	Africa
Africa|hCoV-19/Gambia/GC19-3317/2020|EPI ISL 561060|B.1.5|Gambia|2020-07-27	Africa|hCoV-19/Gambia/GC19-3375/2020|EPI ISL 561066|B.1.5.12|Gambia|2020-07-27	0.0001354415	Africa
Africa|hCoV-19/Gambia/GC19-3323/2020|EPI ISL 561061|B.1.5|Gambia|2020-07-27	Africa|hCoV-19/Gambia/GC19-3375/2020|EPI ISL 561066|B.1.5.12|Gambia|2020-07-27	0.0001015767	Africa
Africa|hCoV-19/Gambia/GC19-3358/2020|EPI ISL 561062|B.1.1.293|Gambia|2020-07-27	Africa|hCoV-19/Gambia/GC19-3375/2020|EPI ISL 561066|B.1.5.12|Gambia|2020-07-27	0.0003724542	Africa
Africa|hCoV-19/Gambia/GC19-3365/2020|EPI ISL 561063|B.1.5.12|Gambia|2020-07-27	Africa|hCoV-19/Gambia/GC19-3375/2020|EPI ISL 561066|B.1.5.12|Gambia|2020-07-27	0.0000677020	Africa
Africa|hCoV-19/Gambia/GC19-3373/2020|EPI ISL 561064|B.1.5|Gambia|2020-07-27	Africa|hCoV-19/Gambia/GC19-3375/2020|EPI ISL 561066|B.1.5.12|Gambia|2020-07-27	0.0000677066	Africa
Africa|hCoV-19/Gambia/GC19-3374/2020|EPI ISL 561065|B.1.5.12|Gambia|2020-07-27	Africa|hCoV-19/Gambia/GC19-3375/2020|EPI ISL 561066|B.1.5.12|Gambia|2020-07-27	0.0001015471	Africa
Africa|hCoV-19/Algeria/G0638 2264/2020|EPI ISL 418241|B.1|Algeria|2020-03-02	Africa|hCoV-19/Gambia/GC19-3380/2020|EPI ISL 561067|B.1.5.12|Gambia|2020-07-27	0.0003392195	Africa
Africa|hCoV-19/Algeria/G0640 2265/2020|EPI ISL 418242|B.1|Algeria|2020-03-08	Africa|hCoV-19/Gambia/GC19-3380/2020|EPI ISL 561067|B.1.5.12|Gambia|2020-07-27	0.0002369810	Africa
Africa|hCoV-19/Algeria/G0860 2262/2020|EPI ISL 420037|B.1|Algeria|2020-03-02	Africa|hCoV-19/Gambia/GC19-3380/2020|EPI ISL 561067|B.1.5.12|Gambia|2020-07-27	0.0002369810	Africa
Africa|hCoV-19/Benin/1022/2020|EPI ISL 476826|B.1|Benin|2020-03-25	Africa|hCoV-19/Gambia/GC19-3380/2020|EPI ISL 561067|B.1.5.12|Gambia|2020-07-27	0.0002031410	Africa
Africa|hCoV-19/Benin/1092/2020|EPI ISL 476827|B.1|Benin|2020-03-27	Africa|hCoV-19/Gambia/GC19-3380/2020|EPI ISL 561067|B.1.5.12|Gambia|2020-07-27	0.0002031912	Africa
Africa|hCoV-19/Benin/1408/2020|EPI ISL 476825|B.1.356|Benin|2020-04-04	Africa|hCoV-19/Gambia/GC19-3380/2020|EPI ISL 561067|B.1.5.12|Gambia|2020-07-27	0.0002369970	Africa
Africa|hCoV-19/Benin/1409/2020|EPI ISL 476828|B.1|Benin|2020-04-06	Africa|hCoV-19/Gambia/GC19-3380/2020|EPI ISL 561067|B.1.5.12|Gambia|2020-07-27	0.0002728106	Africa
Africa|hCoV-19/Benin/1950/2020|EPI ISL 476830|A|Benin|2020-04-15	Africa|hCoV-19/Gambia/GC19-3380/2020|EPI ISL 561067|B.1.5.12|Gambia|2020-07-27	0.0004063922	Africa
Africa|hCoV-19/Benin/197/2020|EPI ISL 476822|B.1.178|Benin|2020-03-15	Africa|hCoV-19/Gambia/GC19-3380/2020|EPI ISL 561067|B.1.5.12|Gambia|2020-07-27	0.0002031637	Africa
Africa|hCoV-19/Benin/2012/2020|EPI ISL 476831|A|Benin|2020-04-15	Africa|hCoV-19/Gambia/GC19-3380/2020|EPI ISL 561067|B.1.5.12|Gambia|2020-07-27	0.0004402031	Africa
Africa|hCoV-19/Benin/260/2020|EPI ISL 476823|B.1.292|Benin|2020-03-17	Africa|hCoV-19/Gambia/GC19-3380/2020|EPI ISL 561067|B.1.5.12|Gambia|2020-07-27	0.0003047290	Africa
Africa|hCoV-19/Benin/314/2020|EPI ISL 476834|B.1.5|Benin|2020-03-17	Africa|hCoV-19/Gambia/GC19-3380/2020|EPI ISL 561067|B.1.5.12|Gambia|2020-07-27	0.0003064523	Africa
Africa|hCoV-19/Benin/461/2020|EPI ISL 476833|A|Benin|2020-03-17	Africa|hCoV-19/Gambia/GC19-3380/2020|EPI ISL 561067|B.1.5.12|Gambia|2020-07-27	0.0004402032	Africa
Africa|hCoV-19/Benin/501/2020|EPI ISL 476824|B.1.356|Benin|2020-03-17	Africa|hCoV-19/Gambia/GC19-3380/2020|EPI ISL 561067|B.1.5.12|Gambia|2020-07-27	0.0002369810	Africa
Africa|hCoV-19/Benin/843/2020|EPI ISL 476829|A|Benin|2020-03-19	Africa|hCoV-19/Gambia/GC19-3380/2020|EPI ISL 561067|B.1.5.12|Gambia|2020-07-27	0.0003725148	Africa
Africa|hCoV-19/Botswana/BOT0455/2020|EPI ISL 560386|B.1|Botswana|2020-03-28	Africa|hCoV-19/Gambia/GC19-3380/2020|EPI ISL 561067|B.1.5.12|Gambia|2020-07-27	0.0001692652	Africa
Africa|hCoV-19/Botswana/BOT2254/2020|EPI ISL 560390|B.1.1|Botswana|2020-04-08	Africa|hCoV-19/Gambia/GC19-3380/2020|EPI ISL 561067|B.1.5.12|Gambia|2020-07-27	0.0002412799	Africa
Africa|hCoV-19/Botswana/BOT2283/2020|EPI ISL 560385|B.1|Botswana|2020-04-07	Africa|hCoV-19/Gambia/GC19-3380/2020|EPI ISL 561067|B.1.5.12|Gambia|2020-07-27	0.0002460244	Africa
Africa|hCoV-19/Botswana/BOT2624/2020|EPI ISL 560387|B.1.1|Botswana|2020-04-05	Africa|hCoV-19/Gambia/GC19-3380/2020|EPI ISL 561067|B.1.5.12|Gambia|2020-07-27	0.0002108936	Africa
Africa|hCoV-19/Botswana/BOT4161/2020|EPI ISL 560388|B.1.1.220|Botswana|2020-04-16	Africa|hCoV-19/Gambia/GC19-3380/2020|EPI ISL 561067|B.1.5.12|Gambia|2020-07-27	0.0003134489	Africa
Africa|hCoV-19/DRC/04186/2020|EPI ISL 471411|A|Democratic Republic of the Congo|2020-04-25	Africa|hCoV-19/Gambia/GC19-3380/2020|EPI ISL 561067|B.1.5.12|Gambia|2020-07-27	0.0004402027	Africa
Africa|hCoV-19/DRC/04188/2020|EPI ISL 471413|A|Democratic Republic of the Congo|2020-04-25	Africa|hCoV-19/Gambia/GC19-3380/2020|EPI ISL 561067|B.1.5.12|Gambia|2020-07-27	0.0005229851	Africa
Africa|hCoV-19/DRC/10041/2020|EPI ISL 527543|B.1.1.275|Democratic Republic of the Congo|2020-05-22	Africa|hCoV-19/Gambia/GC19-3380/2020|EPI ISL 561067|B.1.5.12|Gambia|2020-07-27	0.0003092738	Africa
Africa|hCoV-19/DRC/10057/2020|EPI ISL 527538|B.1.1.275|Democratic Republic of the Congo|2020-05-22	Africa|hCoV-19/Gambia/GC19-3380/2020|EPI ISL 561067|B.1.5.12|Gambia|2020-07-27	0.0004260078	Africa
Africa|hCoV-19/DRC/10061/2020|EPI ISL 527521|B.1.1.275|Democratic Republic of the Congo|2020-05-22	Africa|hCoV-19/Gambia/GC19-3380/2020|EPI ISL 561067|B.1.5.12|Gambia|2020-07-27	0.0002800784	Africa
Africa|hCoV-19/DRC/10070/2020|EPI ISL 527544|B.1.178|Democratic Republic of the Congo|2020-05-22	Africa|hCoV-19/Gambia/GC19-3380/2020|EPI ISL 561067|B.1.5.12|Gambia|2020-07-27	0.0003431059	Africa
Africa|hCoV-19/DRC/10120/2020|EPI ISL 513624|B.1.1.275|Democratic Republic of the Congo|2020-05-22	Africa|hCoV-19/Gambia/GC19-3380/2020|EPI ISL 561067|B.1.5.12|Gambia|2020-07-27	0.0003521134	Africa
Africa|hCoV-19/DRC/10127/2020|EPI ISL 513625|B.1.1.275|Democratic Republic of the Congo|2020-05-22	Africa|hCoV-19/Gambia/GC19-3380/2020|EPI ISL 561067|B.1.5.12|Gambia|2020-07-27	0.0003475134	Africa
Africa|hCoV-19/DRC/10242/2020|EPI ISL 513626|B.1.84|Democratic Republic of the Congo|2020-05-22	Africa|hCoV-19/Gambia/GC19-3380/2020|EPI ISL 561067|B.1.5.12|Gambia|2020-07-27	0.0002388707	Africa
Africa|hCoV-19/DRC/10251/2020|EPI ISL 513627|B.1.128|Democratic Republic of the Congo|2020-05-22	Africa|hCoV-19/Gambia/GC19-3380/2020|EPI ISL 561067|B.1.5.12|Gambia|2020-07-27	0.0003757964	Africa
Africa|hCoV-19/DRC/10324/2020|EPI ISL 527545|B.1.214|Democratic Republic of the Congo|2020-05-22	Africa|hCoV-19/Gambia/GC19-3380/2020|EPI ISL 561067|B.1.5.12|Gambia|2020-07-27	0.0003091709	Africa
Africa|hCoV-19/DRC/10346/2020|EPI ISL 527546|B.1.214|Democratic Republic of the Congo|2020-05-22	Africa|hCoV-19/Gambia/GC19-3380/2020|EPI ISL 561067|B.1.5.12|Gambia|2020-07-27	0.0003124113	Africa
Africa|hCoV-19/DRC/10364/2020|EPI ISL 527498|B.1|Democratic Republic of the Congo|2020-05-22	Africa|hCoV-19/Gambia/GC19-3380/2020|EPI ISL 561067|B.1.5.12|Gambia|2020-07-27	0.0002073595	Africa
Africa|hCoV-19/DRC/10371/2020|EPI ISL 527489|B.1.178|Democratic Republic of the Congo|2020-05-22	Africa|hCoV-19/Gambia/GC19-3380/2020|EPI ISL 561067|B.1.5.12|Gambia|2020-07-27	0.0003436990	Africa
Africa|hCoV-19/DRC/10373/2020|EPI ISL 527495|B.1.159|Democratic Republic of the Congo|2020-05-22	Africa|hCoV-19/Gambia/GC19-3380/2020|EPI ISL 561067|B.1.5.12|Gambia|2020-07-27	0.0003097411	Africa
Africa|hCoV-19/DRC/10374/2020|EPI ISL 527539|B.1.84|Democratic Republic of the Congo|2020-05-22	Africa|hCoV-19/Gambia/GC19-3380/2020|EPI ISL 561067|B.1.5.12|Gambia|2020-07-27	0.0004943000	Africa
Africa|hCoV-19/DRC/10375/2020|EPI ISL 527499|B.1.84|Democratic Republic of the Congo|2020-05-22	Africa|hCoV-19/Gambia/GC19-3380/2020|EPI ISL 561067|B.1.5.12|Gambia|2020-07-27	0.0003792246	Africa
Africa|hCoV-19/DRC/10399/2020|EPI ISL 527491|B.1.214|Democratic Republic of the Congo|2020-05-22	Africa|hCoV-19/Gambia/GC19-3380/2020|EPI ISL 561067|B.1.5.12|Gambia|2020-07-27	0.0003093950	Africa
Africa|hCoV-19/DRC/10502/2020|EPI ISL 527547|B.1.5|Democratic Republic of the Congo|2020-05-20	Africa|hCoV-19/Gambia/GC19-3380/2020|EPI ISL 561067|B.1.5.12|Gambia|2020-07-27	0.0001372900	Africa
Africa|hCoV-19/DRC/10506/2020|EPI ISL 527524|B.1.5|Democratic Republic of the Congo|2020-05-18	Africa|hCoV-19/Gambia/GC19-3380/2020|EPI ISL 561067|B.1.5.12|Gambia|2020-07-27	0.0001406441	Africa
Africa|hCoV-19/DRC/10507/2020|EPI ISL 527492|B.1.5|Democratic Republic of the Congo|2020-05-18	Africa|hCoV-19/Gambia/GC19-3380/2020|EPI ISL 561067|B.1.5.12|Gambia|2020-07-27	0.0001719480	Africa
Africa|hCoV-19/DRC/10508/2020|EPI ISL 527494|B.1.5|Democratic Republic of the Congo|2020-05-20	Africa|hCoV-19/Gambia/GC19-3380/2020|EPI ISL 561067|B.1.5.12|Gambia|2020-07-27	0.0001710191	Africa
Africa|hCoV-19/DRC/10532/2020|EPI ISL 527532|B.1.5|Democratic Republic of the Congo|2020-05-20	Africa|hCoV-19/Gambia/GC19-3380/2020|EPI ISL 561067|B.1.5.12|Gambia|2020-07-27	0.0001407727	Africa
Africa|hCoV-19/DRC/10533/2020|EPI ISL 527548|B.1.5|Democratic Republic of the Congo|2020-05-20	Africa|hCoV-19/Gambia/GC19-3380/2020|EPI ISL 561067|B.1.5.12|Gambia|2020-07-27	0.0001716688	Africa
Africa|hCoV-19/DRC/10621/2020|EPI ISL 527526|B.1.214|Democratic Republic of the Congo|2020-05-23	Africa|hCoV-19/Gambia/GC19-3380/2020|EPI ISL 561067|B.1.5.12|Gambia|2020-07-27	0.0002809635	Africa
Africa|hCoV-19/DRC/10640/2020|EPI ISL 527541|B.1|Democratic Republic of the Congo|2020-05-22	Africa|hCoV-19/Gambia/GC19-3380/2020|EPI ISL 561067|B.1.5.12|Gambia|2020-07-27	0.0004620689	Africa
Africa|hCoV-19/DRC/10644/2020|EPI ISL 527549|B.1|Democratic Republic of the Congo|2020-05-22	Africa|hCoV-19/Gambia/GC19-3380/2020|EPI ISL 561067|B.1.5.12|Gambia|2020-07-27	0.0004463803	Africa
Africa|hCoV-19/DRC/10728/2020|EPI ISL 513628|B.1.5|Democratic Republic of the Congo|2020-05-23	Africa|hCoV-19/Gambia/GC19-3380/2020|EPI ISL 561067|B.1.5.12|Gambia|2020-07-27	0.0001764044	Africa
Africa|hCoV-19/DRC/10731/2020|EPI ISL 513629|B.1.1.1|Democratic Republic of the Congo|2020-05-23	Africa|hCoV-19/Gambia/GC19-3380/2020|EPI ISL 561067|B.1.5.12|Gambia|2020-07-27	0.0004265999	Africa
Africa|hCoV-19/DRC/10733/2020|EPI ISL 513630|B.1|Democratic Republic of the Congo|2020-05-23	Africa|hCoV-19/Gambia/GC19-3380/2020|EPI ISL 561067|B.1.5.12|Gambia|2020-07-27	0.0003062780	Africa
Africa|hCoV-19/DRC/108/2020|EPI ISL 417948|B.1.128|Democratic Republic of the Congo|2020-03-19	Africa|hCoV-19/Gambia/GC19-3380/2020|EPI ISL 561067|B.1.5.12|Gambia|2020-07-27	0.0002711908	Africa
Africa|hCoV-19/DRC/10885/2020|EPI ISL 513631|B.1.84|Democratic Republic of the Congo|2020-05-23	Africa|hCoV-19/Gambia/GC19-3380/2020|EPI ISL 561067|B.1.5.12|Gambia|2020-07-27	0.0003085002	Africa
Africa|hCoV-19/DRC/10902/2020|EPI ISL 527490|B.1.178|Democratic Republic of the Congo|2020-05-23	Africa|hCoV-19/Gambia/GC19-3380/2020|EPI ISL 561067|B.1.5.12|Gambia|2020-07-27	0.0002747469	Africa
Africa|hCoV-19/DRC/10913/2020|EPI ISL 527507|B.1.84|Democratic Republic of the Congo|2020-05-24	Africa|hCoV-19/Gambia/GC19-3380/2020|EPI ISL 561067|B.1.5.12|Gambia|2020-07-27	0.0003815778	Africa
Africa|hCoV-19/DRC/11005/2020|EPI ISL 527550|B.1.159|Democratic Republic of the Congo|2020-05-24	Africa|hCoV-19/Gambia/GC19-3380/2020|EPI ISL 561067|B.1.5.12|Gambia|2020-07-27	0.0004121443	Africa
Africa|hCoV-19/DRC/11008/2020|EPI ISL 527503|B.1.159|Democratic Republic of the Congo|2020-05-24	Africa|hCoV-19/Gambia/GC19-3380/2020|EPI ISL 561067|B.1.5.12|Gambia|2020-07-27	0.0003465331	Africa
Africa|hCoV-19/DRC/11022/2020|EPI ISL 527551|B.1.214|Democratic Republic of the Congo|2020-05-24	Africa|hCoV-19/Gambia/GC19-3380/2020|EPI ISL 561067|B.1.5.12|Gambia|2020-07-27	0.0003779300	Africa
Africa|hCoV-19/DRC/11024/2020|EPI ISL 527552|B.1.149|Democratic Republic of the Congo|2020-05-24	Africa|hCoV-19/Gambia/GC19-3380/2020|EPI ISL 561067|B.1.5.12|Gambia|2020-07-27	0.0004160749	Africa
Africa|hCoV-19/DRC/11026/2020|EPI ISL 527553|B.1.149|Democratic Republic of the Congo|2020-05-24	Africa|hCoV-19/Gambia/GC19-3380/2020|EPI ISL 561067|B.1.5.12|Gambia|2020-07-27	0.0002747280	Africa
Africa|hCoV-19/DRC/11031/2020|EPI ISL 527554|B.1.214|Democratic Republic of the Congo|2020-05-24	Africa|hCoV-19/Gambia/GC19-3380/2020|EPI ISL 561067|B.1.5.12|Gambia|2020-07-27	0.0003093059	Africa
Africa|hCoV-19/DRC/11041/2020|EPI ISL 527555|B.1|Democratic Republic of the Congo|2020-05-24	Africa|hCoV-19/Gambia/GC19-3380/2020|EPI ISL 561067|B.1.5.12|Gambia|2020-07-27	0.0002748479	Africa
Africa|hCoV-19/DRC/11057/2020|EPI ISL 527528|B.1.5|Democratic Republic of the Congo|2020-05-24	Africa|hCoV-19/Gambia/GC19-3380/2020|EPI ISL 561067|B.1.5.12|Gambia|2020-07-27	0.0002109012	Africa
Africa|hCoV-19/DRC/11078/2020|EPI ISL 527514|B.1|Democratic Republic of the Congo|2020-05-24	Africa|hCoV-19/Gambia/GC19-3380/2020|EPI ISL 561067|B.1.5.12|Gambia|2020-07-27	0.0003131285	Africa
Africa|hCoV-19/DRC/11079/2020|EPI ISL 527500|B.1.214|Democratic Republic of the Congo|2020-05-24	Africa|hCoV-19/Gambia/GC19-3380/2020|EPI ISL 561067|B.1.5.12|Gambia|2020-07-27	0.0002417883	Africa
Africa|hCoV-19/DRC/11093/2020|EPI ISL 527527|B.1.5|Democratic Republic of the Congo|2020-05-24	Africa|hCoV-19/Gambia/GC19-3380/2020|EPI ISL 561067|B.1.5.12|Gambia|2020-07-27	0.0002820152	Africa
Africa|hCoV-19/DRC/11096/2020|EPI ISL 527522|B.1|Democratic Republic of the Congo|2020-05-24	Africa|hCoV-19/Gambia/GC19-3380/2020|EPI ISL 561067|B.1.5.12|Gambia|2020-07-27	0.0002801824	Africa
Africa|hCoV-19/DRC/11114/2020|EPI ISL 527534|B.1.214|Democratic Republic of the Congo|2020-05-25	Africa|hCoV-19/Gambia/GC19-3380/2020|EPI ISL 561067|B.1.5.12|Gambia|2020-07-27	0.0003522496	Africa
Africa|hCoV-19/DRC/11123/2020|EPI ISL 527496|B.1.84|Democratic Republic of the Congo|2020-05-24	Africa|hCoV-19/Gambia/GC19-3380/2020|EPI ISL 561067|B.1.5.12|Gambia|2020-07-27	0.0002753364	Africa
Africa|hCoV-19/DRC/11134/2020|EPI ISL 527518|B.1.5|Democratic Republic of the Congo|2020-05-24	Africa|hCoV-19/Gambia/GC19-3380/2020|EPI ISL 561067|B.1.5.12|Gambia|2020-07-27	0.0001745834	Africa
Africa|hCoV-19/DRC/11143/2020|EPI ISL 527556|B.1|Democratic Republic of the Congo|2020-05-24	Africa|hCoV-19/Gambia/GC19-3380/2020|EPI ISL 561067|B.1.5.12|Gambia|2020-07-27	0.0004121951	Africa
Africa|hCoV-19/DRC/11145/2020|EPI ISL 527501|B.1.214|Democratic Republic of the Congo|2020-05-24	Africa|hCoV-19/Gambia/GC19-3380/2020|EPI ISL 561067|B.1.5.12|Gambia|2020-07-27	0.0003802550	Africa
Africa|hCoV-19/DRC/11148/2020|EPI ISL 527525|B.1.178|Democratic Republic of the Congo|2020-05-24	Africa|hCoV-19/Gambia/GC19-3380/2020|EPI ISL 561067|B.1.5.12|Gambia|2020-07-27	0.0003525763	Africa
Africa|hCoV-19/DRC/11157/2020|EPI ISL 527530|B.1|Democratic Republic of the Congo|2020-05-25	Africa|hCoV-19/Gambia/GC19-3380/2020|EPI ISL 561067|B.1.5.12|Gambia|2020-07-27	0.0003504587	Africa
Africa|hCoV-19/DRC/11187/2020|EPI ISL 527523|B.1.1.275|Democratic Republic of the Congo|2020-05-23	Africa|hCoV-19/Gambia/GC19-3380/2020|EPI ISL 561067|B.1.5.12|Gambia|2020-07-27	0.0003858616	Africa
Africa|hCoV-19/DRC/11191/2020|EPI ISL 527506|B.1.1.275|Democratic Republic of the Congo|2020-05-23	Africa|hCoV-19/Gambia/GC19-3380/2020|EPI ISL 561067|B.1.5.12|Gambia|2020-07-27	0.0002768707	Africa
Africa|hCoV-19/DRC/11252/2020|EPI ISL 527557|B.1.1.275|Democratic Republic of the Congo|2020-05-21	Africa|hCoV-19/Gambia/GC19-3380/2020|EPI ISL 561067|B.1.5.12|Gambia|2020-07-27	0.0004463778	Africa
Africa|hCoV-19/DRC/11260/2020|EPI ISL 527558|B.1.1.275|Democratic Republic of the Congo|2020-05-23	Africa|hCoV-19/Gambia/GC19-3380/2020|EPI ISL 561067|B.1.5.12|Gambia|2020-07-27	0.0003091327	Africa
Africa|hCoV-19/DRC/1131/2020|EPI ISL 429255|B.1.5|Democratic Republic of the Congo|2020-04-05	Africa|hCoV-19/Gambia/GC19-3380/2020|EPI ISL 561067|B.1.5.12|Gambia|2020-07-27	0.0001707447	Africa
Africa|hCoV-19/DRC/11310/2020|EPI ISL 527529|B.1.149|Democratic Republic of the Congo|2020-05-25	Africa|hCoV-19/Gambia/GC19-3380/2020|EPI ISL 561067|B.1.5.12|Gambia|2020-07-27	0.0002815400	Africa
Africa|hCoV-19/DRC/11318/2020|EPI ISL 527559|B.1.149|Democratic Republic of the Congo|2020-05-25	Africa|hCoV-19/Gambia/GC19-3380/2020|EPI ISL 561067|B.1.5.12|Gambia|2020-07-27	0.0002732335	Africa
Africa|hCoV-19/DRC/11326/2020|EPI ISL 527508|B.1|Democratic Republic of the Congo|2020-05-25	Africa|hCoV-19/Gambia/GC19-3380/2020|EPI ISL 561067|B.1.5.12|Gambia|2020-07-27	0.0002775006	Africa
Africa|hCoV-19/DRC/11334/2020|EPI ISL 527504|B.1.178|Democratic Republic of the Congo|2020-05-25	Africa|hCoV-19/Gambia/GC19-3380/2020|EPI ISL 561067|B.1.5.12|Gambia|2020-07-27	0.0002771026	Africa
Africa|hCoV-19/DRC/11337/2020|EPI ISL 527510|B.1.84|Democratic Republic of the Congo|2020-05-25	Africa|hCoV-19/Gambia/GC19-3380/2020|EPI ISL 561067|B.1.5.12|Gambia|2020-07-27	0.0003473805	Africa
Africa|hCoV-19/DRC/11341/2020|EPI ISL 527509|B.1.1.275|Democratic Republic of the Congo|2020-05-25	Africa|hCoV-19/Gambia/GC19-3380/2020|EPI ISL 561067|B.1.5.12|Gambia|2020-07-27	0.0003818347	Africa
Africa|hCoV-19/DRC/11348/2020|EPI ISL 527560|B.1.149|Democratic Republic of the Congo|2020-05-25	Africa|hCoV-19/Gambia/GC19-3380/2020|EPI ISL 561067|B.1.5.12|Gambia|2020-07-27	0.0002734763	Africa
Africa|hCoV-19/DRC/11369/2020|EPI ISL 527537|B.1.214|Democratic Republic of the Congo|2020-05-25	Africa|hCoV-19/Gambia/GC19-3380/2020|EPI ISL 561067|B.1.5.12|Gambia|2020-07-27	0.0003160307	Africa
Africa|hCoV-19/DRC/11376/2020|EPI ISL 527513|B.1.214|Democratic Republic of the Congo|2020-05-25	Africa|hCoV-19/Gambia/GC19-3380/2020|EPI ISL 561067|B.1.5.12|Gambia|2020-07-27	0.0003460104	Africa
Africa|hCoV-19/DRC/11411/2020|EPI ISL 527561|B.1.5|Democratic Republic of the Congo|2020-05-25	Africa|hCoV-19/Gambia/GC19-3380/2020|EPI ISL 561067|B.1.5.12|Gambia|2020-07-27	0.0002402971	Africa
Africa|hCoV-19/DRC/11450/2020|EPI ISL 527516|B.1.5|Democratic Republic of the Congo|2020-05-25	Africa|hCoV-19/Gambia/GC19-3380/2020|EPI ISL 561067|B.1.5.12|Gambia|2020-07-27	0.0001754776	Africa
Africa|hCoV-19/DRC/11458/2020|EPI ISL 527497|B.1.5|Democratic Republic of the Congo|2020-05-25	Africa|hCoV-19/Gambia/GC19-3380/2020|EPI ISL 561067|B.1.5.12|Gambia|2020-07-27	0.0003120784	Africa
Africa|hCoV-19/DRC/11460/2020|EPI ISL 527562|B.1.214|Democratic Republic of the Congo|2020-05-25	Africa|hCoV-19/Gambia/GC19-3380/2020|EPI ISL 561067|B.1.5.12|Gambia|2020-07-27	0.0004513187	Africa
Africa|hCoV-19/DRC/11472/2020|EPI ISL 527502|B.1.214|Democratic Republic of the Congo|2020-05-25	Africa|hCoV-19/Gambia/GC19-3380/2020|EPI ISL 561067|B.1.5.12|Gambia|2020-07-27	0.0003775499	Africa
Africa|hCoV-19/DRC/11477/2020|EPI ISL 527563|B.1.84|Democratic Republic of the Congo|2020-05-25	Africa|hCoV-19/Gambia/GC19-3380/2020|EPI ISL 561067|B.1.5.12|Gambia|2020-07-27	0.0002057649	Africa
Africa|hCoV-19/DRC/11486/2020|EPI ISL 527564|B.1.214|Democratic Republic of the Congo|2020-05-25	Africa|hCoV-19/Gambia/GC19-3380/2020|EPI ISL 561067|B.1.5.12|Gambia|2020-07-27	0.0003778316	Africa
Africa|hCoV-19/DRC/11487/2020|EPI ISL 527505|B.1|Democratic Republic of the Congo|2020-05-25	Africa|hCoV-19/Gambia/GC19-3380/2020|EPI ISL 561067|B.1.5.12|Gambia|2020-07-27	0.0003123603	Africa
Africa|hCoV-19/DRC/11507/2020|EPI ISL 527512|B.1|Democratic Republic of the Congo|2020-05-25	Africa|hCoV-19/Gambia/GC19-3380/2020|EPI ISL 561067|B.1.5.12|Gambia|2020-07-27	0.0003469297	Africa
Africa|hCoV-19/DRC/1151/2020|EPI ISL 447596|B.38|Democratic Republic of the Congo|2020-04-05	Africa|hCoV-19/Gambia/GC19-3380/2020|EPI ISL 561067|B.1.5.12|Gambia|2020-07-27	0.0005134510	Africa
Africa|hCoV-19/DRC/11511/2020|EPI ISL 527511|B.1.214|Democratic Republic of the Congo|2020-05-25	Africa|hCoV-19/Gambia/GC19-3380/2020|EPI ISL 561067|B.1.5.12|Gambia|2020-07-27	0.0003821969	Africa
Africa|hCoV-19/DRC/11572/2020|EPI ISL 527565|B.1.214|Democratic Republic of the Congo|2020-05-25	Africa|hCoV-19/Gambia/GC19-3380/2020|EPI ISL 561067|B.1.5.12|Gambia|2020-07-27	0.0002744397	Africa
Africa|hCoV-19/DRC/11576/2020|EPI ISL 527517|B.1|Democratic Republic of the Congo|2020-05-25	Africa|hCoV-19/Gambia/GC19-3380/2020|EPI ISL 561067|B.1.5.12|Gambia|2020-07-27	0.0002795363	Africa
Africa|hCoV-19/DRC/11583/2020|EPI ISL 527542|B.1|Democratic Republic of the Congo|2020-05-25	Africa|hCoV-19/Gambia/GC19-3380/2020|EPI ISL 561067|B.1.5.12|Gambia|2020-07-27	0.0003202504	Africa
Africa|hCoV-19/DRC/11616/2020|EPI ISL 527519|B.1|Democratic Republic of the Congo|2020-05-25	Africa|hCoV-19/Gambia/GC19-3380/2020|EPI ISL 561067|B.1.5.12|Gambia|2020-07-27	0.0002790490	Africa
Africa|hCoV-19/DRC/11623/2020|EPI ISL 527566|B.1.5|Democratic Republic of the Congo|2020-05-25	Africa|hCoV-19/Gambia/GC19-3380/2020|EPI ISL 561067|B.1.5.12|Gambia|2020-07-27	0.0002748467	Africa
Africa|hCoV-19/DRC/11624/2020|EPI ISL 527567|B.1.149|Democratic Republic of the Congo|2020-05-25	Africa|hCoV-19/Gambia/GC19-3380/2020|EPI ISL 561067|B.1.5.12|Gambia|2020-07-27	0.0002747130	Africa
Africa|hCoV-19/DRC/11631/2020|EPI ISL 527568|B.1.149|Democratic Republic of the Congo|2020-05-25	Africa|hCoV-19/Gambia/GC19-3380/2020|EPI ISL 561067|B.1.5.12|Gambia|2020-07-27	0.0002749962	Africa
Africa|hCoV-19/DRC/11632/2020|EPI ISL 527493|B.1|Democratic Republic of the Congo|2020-05-25	Africa|hCoV-19/Gambia/GC19-3380/2020|EPI ISL 561067|B.1.5.12|Gambia|2020-07-27	0.0003095857	Africa
Africa|hCoV-19/DRC/11635/2020|EPI ISL 527540|B.1.214|Democratic Republic of the Congo|2020-05-25	Africa|hCoV-19/Gambia/GC19-3380/2020|EPI ISL 561067|B.1.5.12|Gambia|2020-07-27	0.0003176746	Africa
Africa|hCoV-19/DRC/11640/2020|EPI ISL 527535|B.1.178|Democratic Republic of the Congo|2020-05-25	Africa|hCoV-19/Gambia/GC19-3380/2020|EPI ISL 561067|B.1.5.12|Gambia|2020-07-27	0.0003851115	Africa
Africa|hCoV-19/DRC/11643/2020|EPI ISL 527520|B.1.5|Democratic Republic of the Congo|2020-05-25	Africa|hCoV-19/Gambia/GC19-3380/2020|EPI ISL 561067|B.1.5.12|Gambia|2020-07-27	0.0002446805	Africa
Africa|hCoV-19/DRC/11648/2020|EPI ISL 527569|B.1.6|Democratic Republic of the Congo|2020-05-25	Africa|hCoV-19/Gambia/GC19-3380/2020|EPI ISL 561067|B.1.5.12|Gambia|2020-07-27	0.0003078745	Africa
Africa|hCoV-19/DRC/11652/2020|EPI ISL 527570|B.1.149|Democratic Republic of the Congo|2020-05-25	Africa|hCoV-19/Gambia/GC19-3380/2020|EPI ISL 561067|B.1.5.12|Gambia|2020-07-27	0.0002746365	Africa
Africa|hCoV-19/DRC/11653/2020|EPI ISL 527533|B.1.84|Democratic Republic of the Congo|2020-05-25	Africa|hCoV-19/Gambia/GC19-3380/2020|EPI ISL 561067|B.1.5.12|Gambia|2020-07-27	0.0002462210	Africa
Africa|hCoV-19/DRC/11676/2020|EPI ISL 527531|B.1|Democratic Republic of the Congo|2020-05-26	Africa|hCoV-19/Gambia/GC19-3380/2020|EPI ISL 561067|B.1.5.12|Gambia|2020-07-27	0.0004591048	Africa
Africa|hCoV-19/DRC/11677/2020|EPI ISL 527515|B.1.214|Democratic Republic of the Congo|2020-05-26	Africa|hCoV-19/Gambia/GC19-3380/2020|EPI ISL 561067|B.1.5.12|Gambia|2020-07-27	0.0003839320	Africa
Africa|hCoV-19/DRC/11732/2020|EPI ISL 527536|B.1.214|Democratic Republic of the Congo|2020-05-26	Africa|hCoV-19/Gambia/GC19-3380/2020|EPI ISL 561067|B.1.5.12|Gambia|2020-07-27	0.0002455621	Africa
Africa|hCoV-19/DRC/11733/2020|EPI ISL 527571|B.1.149|Democratic Republic of the Congo|2020-05-26	Africa|hCoV-19/Gambia/GC19-3380/2020|EPI ISL 561067|B.1.5.12|Gambia|2020-07-27	0.0002732176	Africa
Africa|hCoV-19/DRC/11806/2020|EPI ISL 527572|B.1.214|Democratic Republic of the Congo|2020-05-26	Africa|hCoV-19/Gambia/GC19-3380/2020|EPI ISL 561067|B.1.5.12|Gambia|2020-07-27	0.0003776500	Africa
Africa|hCoV-19/DRC/1234/2020|EPI ISL 429258|B.1.5|Democratic Republic of the Congo|2020-04-06	Africa|hCoV-19/Gambia/GC19-3380/2020|EPI ISL 561067|B.1.5.12|Gambia|2020-07-27	0.0001795799	Africa
Africa|hCoV-19/DRC/1249/2020|EPI ISL 429259|B.1.5|Democratic Republic of the Congo|2020-04-06	Africa|hCoV-19/Gambia/GC19-3380/2020|EPI ISL 561067|B.1.5.12|Gambia|2020-07-27	0.0001714942	Africa
Africa|hCoV-19/DRC/1319/2020|EPI ISL 431011|B.1.128|Democratic Republic of the Congo|2020-04-07	Africa|hCoV-19/Gambia/GC19-3380/2020|EPI ISL 561067|B.1.5.12|Gambia|2020-07-27	0.0002741041	Africa
Africa|hCoV-19/DRC/1324/2020|EPI ISL 435033|B.1.128|Democratic Republic of the Congo|2020-04-07	Africa|hCoV-19/Gambia/GC19-3380/2020|EPI ISL 561067|B.1.5.12|Gambia|2020-07-27	0.0002722388	Africa
Africa|hCoV-19/DRC/1326/2020|EPI ISL 435116|B.1|Democratic Republic of the Congo|2020-04-07	Africa|hCoV-19/Gambia/GC19-3380/2020|EPI ISL 561067|B.1.5.12|Gambia|2020-07-27	0.0002440861	Africa
Africa|hCoV-19/DRC/1375/2020|EPI ISL 435117|B.1.1.1|Democratic Republic of the Congo|2020-04-07	Africa|hCoV-19/Gambia/GC19-3380/2020|EPI ISL 561067|B.1.5.12|Gambia|2020-07-27	0.0004171843	Africa
Africa|hCoV-19/DRC/1376/2020|EPI ISL 431012|B.1.1.1|Democratic Republic of the Congo|2020-04-07	Africa|hCoV-19/Gambia/GC19-3380/2020|EPI ISL 561067|B.1.5.12|Gambia|2020-07-27	0.0003791204	Africa
Africa|hCoV-19/DRC/1377/2020|EPI ISL 434678|B.1.1.1|Democratic Republic of the Congo|2020-04-07	Africa|hCoV-19/Gambia/GC19-3380/2020|EPI ISL 561067|B.1.5.12|Gambia|2020-07-27	0.0003417473	Africa
Africa|hCoV-19/DRC/1378/2020|EPI ISL 435118|B.1.1.1|Democratic Republic of the Congo|2020-04-07	Africa|hCoV-19/Gambia/GC19-3380/2020|EPI ISL 561067|B.1.5.12|Gambia|2020-07-27	0.0003779666	Africa
Africa|hCoV-19/DRC/1382/2020|EPI ISL 435113|B.1.1.1|Democratic Republic of the Congo|2020-04-07	Africa|hCoV-19/Gambia/GC19-3380/2020|EPI ISL 561067|B.1.5.12|Gambia|2020-07-27	0.0003852538	Africa
Africa|hCoV-19/DRC/1397/2020|EPI ISL 434679|B.1.1.1|Democratic Republic of the Congo|2020-04-07	Africa|hCoV-19/Gambia/GC19-3380/2020|EPI ISL 561067|B.1.5.12|Gambia|2020-07-27	0.0003783252	Africa
Africa|hCoV-19/DRC/1398/2020|EPI ISL 435114|B.1.1.1|Democratic Republic of the Congo|2020-04-07	Africa|hCoV-19/Gambia/GC19-3380/2020|EPI ISL 561067|B.1.5.12|Gambia|2020-07-27	0.0003396352	Africa
Africa|hCoV-19/DRC/1422/2020|EPI ISL 434680|B.1.149|Democratic Republic of the Congo|2020-04-08	Africa|hCoV-19/Gambia/GC19-3380/2020|EPI ISL 561067|B.1.5.12|Gambia|2020-07-27	0.0002777953	Africa
Africa|hCoV-19/DRC/1423/2020|EPI ISL 434710|B.1.149|Democratic Republic of the Congo|2020-04-08	Africa|hCoV-19/Gambia/GC19-3380/2020|EPI ISL 561067|B.1.5.12|Gambia|2020-07-27	0.0002376671	Africa
Africa|hCoV-19/DRC/1486/2020|EPI ISL 434711|B.1|Democratic Republic of the Congo|2020-04-08	Africa|hCoV-19/Gambia/GC19-3380/2020|EPI ISL 561067|B.1.5.12|Gambia|2020-07-27	0.0002111334	Africa
Africa|hCoV-19/DRC/1516/2020|EPI ISL 435032|B.1.5|Democratic Republic of the Congo|2020-04-09	Africa|hCoV-19/Gambia/GC19-3380/2020|EPI ISL 561067|B.1.5.12|Gambia|2020-07-27	0.0001692652	Africa
Africa|hCoV-19/DRC/1565/2020|EPI ISL 434681|B.1|Democratic Republic of the Congo|2020-04-09	Africa|hCoV-19/Gambia/GC19-3380/2020|EPI ISL 561067|B.1.5.12|Gambia|2020-07-27	0.0002072921	Africa
Africa|hCoV-19/DRC/158/2020|EPI ISL 417950|B.40|Democratic Republic of the Congo|2020-03-20	Africa|hCoV-19/Gambia/GC19-3380/2020|EPI ISL 561067|B.1.5.12|Gambia|2020-07-27	0.0005079899	Africa
Africa|hCoV-19/DRC/1715/2020|EPI ISL 435156|B.1.84|Democratic Republic of the Congo|2020-04-10	Africa|hCoV-19/Gambia/GC19-3380/2020|EPI ISL 561067|B.1.5.12|Gambia|2020-07-27	0.0002395194	Africa
Africa|hCoV-19/DRC/1767/2020|EPI ISL 435157|B.1.5|Democratic Republic of the Congo|2020-04-10	Africa|hCoV-19/Gambia/GC19-3380/2020|EPI ISL 561067|B.1.5.12|Gambia|2020-07-27	0.0001764293	Africa
Africa|hCoV-19/DRC/1779/2020|EPI ISL 435158|C.14|Democratic Republic of the Congo|2020-04-10	Africa|hCoV-19/Gambia/GC19-3380/2020|EPI ISL 561067|B.1.5.12|Gambia|2020-07-27	0.0004557865	Africa
Africa|hCoV-19/DRC/191/2020|EPI ISL 417955|B.1.128|Democratic Republic of the Congo|2020-03-21	Africa|hCoV-19/Gambia/GC19-3380/2020|EPI ISL 561067|B.1.5.12|Gambia|2020-07-27	0.0002712550	Africa
Africa|hCoV-19/DRC/1952/2020|EPI ISL 435159|B.1.5|Democratic Republic of the Congo|2020-04-11	Africa|hCoV-19/Gambia/GC19-3380/2020|EPI ISL 561067|B.1.5.12|Gambia|2020-07-27	0.0001744981	Africa
Africa|hCoV-19/DRC/1982/2020|EPI ISL 435160|B.1|Democratic Republic of the Congo|2020-04-12	Africa|hCoV-19/Gambia/GC19-3380/2020|EPI ISL 561067|B.1.5.12|Gambia|2020-07-27	0.0002085869	Africa
Africa|hCoV-19/DRC/2047/2020|EPI ISL 435161|B.1.1.1|Democratic Republic of the Congo|2020-04-12	Africa|hCoV-19/Gambia/GC19-3380/2020|EPI ISL 561067|B.1.5.12|Gambia|2020-07-27	0.0003452747	Africa
Africa|hCoV-19/DRC/2063/2020|EPI ISL 435162|B.1|Democratic Republic of the Congo|2020-04-12	Africa|hCoV-19/Gambia/GC19-3380/2020|EPI ISL 561067|B.1.5.12|Gambia|2020-07-27	0.0001739319	Africa
Africa|hCoV-19/DRC/2120/2020|EPI ISL 435163|B.1.149|Democratic Republic of the Congo|2020-04-12	Africa|hCoV-19/Gambia/GC19-3380/2020|EPI ISL 561067|B.1.5.12|Gambia|2020-07-27	0.0002393735	Africa
Africa|hCoV-19/DRC/2121/2020|EPI ISL 435164|B.1.149|Democratic Republic of the Congo|2020-04-12	Africa|hCoV-19/Gambia/GC19-3380/2020|EPI ISL 561067|B.1.5.12|Gambia|2020-07-27	0.0002430126	Africa
Africa|hCoV-19/DRC/2122/2020|EPI ISL 435165|B.1.149|Democratic Republic of the Congo|2020-04-13	Africa|hCoV-19/Gambia/GC19-3380/2020|EPI ISL 561067|B.1.5.12|Gambia|2020-07-27	0.0003177185	Africa
Africa|hCoV-19/DRC/2125/2020|EPI ISL 435166|B.1.149|Democratic Republic of the Congo|2020-04-13	Africa|hCoV-19/Gambia/GC19-3380/2020|EPI ISL 561067|B.1.5.12|Gambia|2020-07-27	0.0002438507	Africa
Africa|hCoV-19/DRC/2128/2020|EPI ISL 435167|B.1|Democratic Republic of the Congo|2020-04-13	Africa|hCoV-19/Gambia/GC19-3380/2020|EPI ISL 561067|B.1.5.12|Gambia|2020-07-27	0.0001775253	Africa
Africa|hCoV-19/DRC/2133/2020|EPI ISL 435168|B.1.128|Democratic Republic of the Congo|2020-04-13	Africa|hCoV-19/Gambia/GC19-3380/2020|EPI ISL 561067|B.1.5.12|Gambia|2020-07-27	0.0002819438	Africa
Africa|hCoV-19/DRC/214/2020|EPI ISL 420030|B.1.6|Democratic Republic of the Congo|2020-03-21	Africa|hCoV-19/Gambia/GC19-3380/2020|EPI ISL 561067|B.1.5.12|Gambia|2020-07-27	0.0001698788	Africa
Africa|hCoV-19/DRC/215/2020|EPI ISL 420031|B.1.1.1|Democratic Republic of the Congo|2020-03-21	Africa|hCoV-19/Gambia/GC19-3380/2020|EPI ISL 561067|B.1.5.12|Gambia|2020-07-27	0.0003799506	Africa
Africa|hCoV-19/DRC/2169/2020|EPI ISL 436194|B.1.5|Democratic Republic of the Congo|2020-04-13	Africa|hCoV-19/Gambia/GC19-3380/2020|EPI ISL 561067|B.1.5.12|Gambia|2020-07-27	0.0002114139	Africa
Africa|hCoV-19/DRC/2299/2020|EPI ISL 436412|B.1.5|Democratic Republic of the Congo|2020-04-14	Africa|hCoV-19/Gambia/GC19-3380/2020|EPI ISL 561067|B.1.5.12|Gambia|2020-07-27	0.0002390687	Africa
Africa|hCoV-19/DRC/236/2020|EPI ISL 420032|B.1.128|Democratic Republic of the Congo|2020-03-22	Africa|hCoV-19/Gambia/GC19-3380/2020|EPI ISL 561067|B.1.5.12|Gambia|2020-07-27	0.0002715892	Africa
Africa|hCoV-19/DRC/2363/2020|EPI ISL 437194|B.1.84|Democratic Republic of the Congo|2020-04-14	Africa|hCoV-19/Gambia/GC19-3380/2020|EPI ISL 561067|B.1.5.12|Gambia|2020-07-27	0.0002048937	Africa
Africa|hCoV-19/DRC/2384/2020|EPI ISL 437196|B.1.149|Democratic Republic of the Congo|2020-04-14	Africa|hCoV-19/Gambia/GC19-3380/2020|EPI ISL 561067|B.1.5.12|Gambia|2020-07-27	0.0002434944	Africa
Africa|hCoV-19/DRC/241/2020|EPI ISL 420033|B.1.1.75|Democratic Republic of the Congo|2020-03-22	Africa|hCoV-19/Gambia/GC19-3380/2020|EPI ISL 561067|B.1.5.12|Gambia|2020-07-27	0.0003055886	Africa
Africa|hCoV-19/DRC/243/2020|EPI ISL 420034|B.1|Democratic Republic of the Congo|2020-03-22	Africa|hCoV-19/Gambia/GC19-3380/2020|EPI ISL 561067|B.1.5.12|Gambia|2020-07-27	0.0002082778	Africa
Africa|hCoV-19/DRC/248/2020|EPI ISL 420035|B.1.5|Democratic Republic of the Congo|2020-03-22	Africa|hCoV-19/Gambia/GC19-3380/2020|EPI ISL 561067|B.1.5.12|Gambia|2020-07-27	0.0001357803	Africa
Africa|hCoV-19/DRC/2496/2020|EPI ISL 437337|B.1.149|Democratic Republic of the Congo|2020-04-15	Africa|hCoV-19/Gambia/GC19-3380/2020|EPI ISL 561067|B.1.5.12|Gambia|2020-07-27	0.0002708528	Africa
Africa|hCoV-19/DRC/2529/2020|EPI ISL 437338|B.1.178|Democratic Republic of the Congo|2020-04-15	Africa|hCoV-19/Gambia/GC19-3380/2020|EPI ISL 561067|B.1.5.12|Gambia|2020-07-27	0.0002369914	Africa
Africa|hCoV-19/DRC/253/2020|EPI ISL 420838|B.1.5|Democratic Republic of the Congo|2020-03-22	Africa|hCoV-19/Gambia/GC19-3380/2020|EPI ISL 561067|B.1.5.12|Gambia|2020-07-27	0.0001362798	Africa
Africa|hCoV-19/DRC/2536/2020|EPI ISL 437339|B.1|Democratic Republic of the Congo|2020-04-15	Africa|hCoV-19/Gambia/GC19-3380/2020|EPI ISL 561067|B.1.5.12|Gambia|2020-07-27	0.0002369914	Africa
Africa|hCoV-19/DRC/254/2020|EPI ISL 420839|B.1|Democratic Republic of the Congo|2020-03-22	Africa|hCoV-19/Gambia/GC19-3380/2020|EPI ISL 561067|B.1.5.12|Gambia|2020-07-27	0.0002060396	Africa
Africa|hCoV-19/DRC/2563/2020|EPI ISL 437340|B.1.9|Democratic Republic of the Congo|2020-04-15	Africa|hCoV-19/Gambia/GC19-3380/2020|EPI ISL 561067|B.1.5.12|Gambia|2020-07-27	0.0004401806	Africa
Africa|hCoV-19/DRC/2580/2020|EPI ISL 437341|B.1.5|Democratic Republic of the Congo|2020-04-15	Africa|hCoV-19/Gambia/GC19-3380/2020|EPI ISL 561067|B.1.5.12|Gambia|2020-07-27	0.0001702315	Africa
Africa|hCoV-19/DRC/2644/2020|EPI ISL 437342|B.1.84|Democratic Republic of the Congo|2020-04-15	Africa|hCoV-19/Gambia/GC19-3380/2020|EPI ISL 561067|B.1.5.12|Gambia|2020-07-27	0.0002748828	Africa
Africa|hCoV-19/DRC/2670/2020|EPI ISL 437343|B.1.9|Democratic Republic of the Congo|2020-04-15	Africa|hCoV-19/Gambia/GC19-3380/2020|EPI ISL 561067|B.1.5.12|Gambia|2020-07-27	0.0004740821	Africa
Africa|hCoV-19/DRC/2727/2020|EPI ISL 437344|B.1|Democratic Republic of the Congo|2020-04-16	Africa|hCoV-19/Gambia/GC19-3380/2020|EPI ISL 561067|B.1.5.12|Gambia|2020-07-27	0.0001723256	Africa
Africa|hCoV-19/DRC/2728/2020|EPI ISL 437345|B.1.84|Democratic Republic of the Congo|2020-04-16	Africa|hCoV-19/Gambia/GC19-3380/2020|EPI ISL 561067|B.1.5.12|Gambia|2020-07-27	0.0002081093	Africa
Africa|hCoV-19/DRC/2813/2020|EPI ISL 437346|C.14|Democratic Republic of the Congo|2020-04-16	Africa|hCoV-19/Gambia/GC19-3380/2020|EPI ISL 561067|B.1.5.12|Gambia|2020-07-27	0.0004743778	Africa
Africa|hCoV-19/DRC/2819/2020|EPI ISL 437347|B.1|Democratic Republic of the Congo|2020-04-16	Africa|hCoV-19/Gambia/GC19-3380/2020|EPI ISL 561067|B.1.5.12|Gambia|2020-07-27	0.0002767806	Africa
Africa|hCoV-19/DRC/2827/2020|EPI ISL 437348|B.1|Democratic Republic of the Congo|2020-04-16	Africa|hCoV-19/Gambia/GC19-3380/2020|EPI ISL 561067|B.1.5.12|Gambia|2020-07-27	0.0001692578	Africa
Africa|hCoV-19/DRC/2855/2020|EPI ISL 437350|B.1|Democratic Republic of the Congo|2020-04-16	Africa|hCoV-19/Gambia/GC19-3380/2020|EPI ISL 561067|B.1.5.12|Gambia|2020-07-27	0.0002031313	Africa
Africa|hCoV-19/DRC/2864/2020|EPI ISL 437351|B.1|Democratic Republic of the Congo|2020-04-16	Africa|hCoV-19/Gambia/GC19-3380/2020|EPI ISL 561067|B.1.5.12|Gambia|2020-07-27	0.0002034805	Africa
Africa|hCoV-19/DRC/2904/2020|EPI ISL 437352|B.1|Democratic Republic of the Congo|2020-04-17	Africa|hCoV-19/Gambia/GC19-3380/2020|EPI ISL 561067|B.1.5.12|Gambia|2020-07-27	0.0002031313	Africa
Africa|hCoV-19/DRC/2938/2020|EPI ISL 437353|B.1.275|Democratic Republic of the Congo|2020-04-17	Africa|hCoV-19/Gambia/GC19-3380/2020|EPI ISL 561067|B.1.5.12|Gambia|2020-07-27	0.0003853021	Africa
Africa|hCoV-19/DRC/2939/2020|EPI ISL 437354|B.1|Democratic Republic of the Congo|2020-04-17	Africa|hCoV-19/Gambia/GC19-3380/2020|EPI ISL 561067|B.1.5.12|Gambia|2020-07-27	0.0003053471	Africa
Africa|hCoV-19/DRC/2942/2020|EPI ISL 437355|B.1|Democratic Republic of the Congo|2020-04-17	Africa|hCoV-19/Gambia/GC19-3380/2020|EPI ISL 561067|B.1.5.12|Gambia|2020-07-27	0.0003133967	Africa
Africa|hCoV-19/DRC/299/2020|EPI ISL 420840|B.4|Democratic Republic of the Congo|2020-03-20	Africa|hCoV-19/Gambia/GC19-3380/2020|EPI ISL 561067|B.1.5.12|Gambia|2020-07-27	0.0006547858	Africa
Africa|hCoV-19/DRC/300/2020|EPI ISL 420841|A|Democratic Republic of the Congo|2020-03-22	Africa|hCoV-19/Gambia/GC19-3380/2020|EPI ISL 561067|B.1.5.12|Gambia|2020-07-27	0.0004438155	Africa
Africa|hCoV-19/DRC/3041/2020|EPI ISL 437356|B.1|Democratic Republic of the Congo|2020-04-18	Africa|hCoV-19/Gambia/GC19-3380/2020|EPI ISL 561067|B.1.5.12|Gambia|2020-07-27	0.0002719824	Africa
Africa|hCoV-19/DRC/307/2020|EPI ISL 420842|B.1.9|Democratic Republic of the Congo|2020-03	Africa|hCoV-19/Gambia/GC19-3380/2020|EPI ISL 561067|B.1.5.12|Gambia|2020-07-27	0.0002791298	Africa
Africa|hCoV-19/DRC/3070/2020|EPI ISL 437357|B.1.214|Democratic Republic of the Congo|2020-04-18	Africa|hCoV-19/Gambia/GC19-3380/2020|EPI ISL 561067|B.1.5.12|Gambia|2020-07-27	0.0003064043	Africa
Africa|hCoV-19/DRC/3089/2020|EPI ISL 437358|B.1.84|Democratic Republic of the Congo|2020-04-19	Africa|hCoV-19/Gambia/GC19-3380/2020|EPI ISL 561067|B.1.5.12|Gambia|2020-07-27	0.0002372894	Africa
Africa|hCoV-19/DRC/3440/2020|EPI ISL 447597|B.1.84|Democratic Republic of the Congo|2020-04-22	Africa|hCoV-19/Gambia/GC19-3380/2020|EPI ISL 561067|B.1.5.12|Gambia|2020-07-27	0.0002399816	Africa
Africa|hCoV-19/DRC/3451/2020|EPI ISL 447598|B.1.178|Democratic Republic of the Congo|2020-04-22	Africa|hCoV-19/Gambia/GC19-3380/2020|EPI ISL 561067|B.1.5.12|Gambia|2020-07-27	0.0002744924	Africa
Africa|hCoV-19/DRC/3453/2020|EPI ISL 447599|B.1.84|Democratic Republic of the Congo|2020-04-22	Africa|hCoV-19/Gambia/GC19-3380/2020|EPI ISL 561067|B.1.5.12|Gambia|2020-07-27	0.0002401298	Africa
Africa|hCoV-19/DRC/3481/2020|EPI ISL 447600|B.1|Democratic Republic of the Congo|2020-04-22	Africa|hCoV-19/Gambia/GC19-3380/2020|EPI ISL 561067|B.1.5.12|Gambia|2020-07-27	0.0001748850	Africa
Africa|hCoV-19/DRC/3482/2020|EPI ISL 447601|B.1|Democratic Republic of the Congo|2020-04-22	Africa|hCoV-19/Gambia/GC19-3380/2020|EPI ISL 561067|B.1.5.12|Gambia|2020-07-27	0.0002075604	Africa
Africa|hCoV-19/DRC/3483/2020|EPI ISL 447602|B.1|Democratic Republic of the Congo|2020-04-22	Africa|hCoV-19/Gambia/GC19-3380/2020|EPI ISL 561067|B.1.5.12|Gambia|2020-07-27	0.0001746042	Africa
Africa|hCoV-19/DRC/3490/2020|EPI ISL 447603|B.1|Democratic Republic of the Congo|2020-04-22	Africa|hCoV-19/Gambia/GC19-3380/2020|EPI ISL 561067|B.1.5.12|Gambia|2020-07-27	0.0002061161	Africa
Africa|hCoV-19/DRC/3504/2020|EPI ISL 447604|B.1.149|Democratic Republic of the Congo|2020-04-23	Africa|hCoV-19/Gambia/GC19-3380/2020|EPI ISL 561067|B.1.5.12|Gambia|2020-07-27	0.0002447226	Africa
Africa|hCoV-19/DRC/352/2020|EPI ISL 420850|B.1.5|Democratic Republic of the Congo|2020-03	Africa|hCoV-19/Gambia/GC19-3380/2020|EPI ISL 561067|B.1.5.12|Gambia|2020-07-27	0.0002058982	Africa
Africa|hCoV-19/DRC/353/2020|EPI ISL 420843|B.1.5|Democratic Republic of the Congo|2020-03	Africa|hCoV-19/Gambia/GC19-3380/2020|EPI ISL 561067|B.1.5.12|Gambia|2020-07-27	0.0001372664	Africa
Africa|hCoV-19/DRC/355/2020|EPI ISL 420844|B.1|Democratic Republic of the Congo|2020-03	Africa|hCoV-19/Gambia/GC19-3380/2020|EPI ISL 561067|B.1.5.12|Gambia|2020-07-27	0.0001698615	Africa
Africa|hCoV-19/DRC/3552/2020|EPI ISL 447605|B.1.84|Democratic Republic of the Congo|2020-04-23	Africa|hCoV-19/Gambia/GC19-3380/2020|EPI ISL 561067|B.1.5.12|Gambia|2020-07-27	0.0002427415	Africa
Africa|hCoV-19/DRC/3595/2020|EPI ISL 447606|B.1.5|Democratic Republic of the Congo|2020-04-23	Africa|hCoV-19/Gambia/GC19-3380/2020|EPI ISL 561067|B.1.5.12|Gambia|2020-07-27	0.0002052974	Africa
Africa|hCoV-19/DRC/3632/2020|EPI ISL 447607|B.1.5|Democratic Republic of the Congo|2020-04-23	Africa|hCoV-19/Gambia/GC19-3380/2020|EPI ISL 561067|B.1.5.12|Gambia|2020-07-27	0.0002059506	Africa
Africa|hCoV-19/DRC/3633/2020|EPI ISL 447230|B.1.5|Democratic Republic of the Congo|2020-04-23	Africa|hCoV-19/Gambia/GC19-3380/2020|EPI ISL 561067|B.1.5.12|Gambia|2020-07-27	0.0002079271	Africa
Africa|hCoV-19/DRC/3653/2020|EPI ISL 447231|B.1.128|Democratic Republic of the Congo|2020-04-23	Africa|hCoV-19/Gambia/GC19-3380/2020|EPI ISL 561067|B.1.5.12|Gambia|2020-07-27	0.0003403159	Africa
Africa|hCoV-19/DRC/3659/2020|EPI ISL 447232|B.1.128|Democratic Republic of the Congo|2020-04-23	Africa|hCoV-19/Gambia/GC19-3380/2020|EPI ISL 561067|B.1.5.12|Gambia|2020-07-27	0.0003406289	Africa
Africa|hCoV-19/DRC/3661/2020|EPI ISL 447233|B.1.128|Democratic Republic of the Congo|2020-04-23	Africa|hCoV-19/Gambia/GC19-3380/2020|EPI ISL 561067|B.1.5.12|Gambia|2020-07-27	0.0003435540	Africa
Africa|hCoV-19/DRC/3662/2020|EPI ISL 447234|B.1.128|Democratic Republic of the Congo|2020-04-23	Africa|hCoV-19/Gambia/GC19-3380/2020|EPI ISL 561067|B.1.5.12|Gambia|2020-07-27	0.0003432945	Africa
Africa|hCoV-19/DRC/3664/2020|EPI ISL 447235|B.1.128|Democratic Republic of the Congo|2020-04-23	Africa|hCoV-19/Gambia/GC19-3380/2020|EPI ISL 561067|B.1.5.12|Gambia|2020-07-27	0.0003433535	Africa
Africa|hCoV-19/DRC/3683/2020|EPI ISL 447236|B.1.5|Democratic Republic of the Congo|2020-04-24	Africa|hCoV-19/Gambia/GC19-3380/2020|EPI ISL 561067|B.1.5.12|Gambia|2020-07-27	0.0002402938	Africa
Africa|hCoV-19/DRC/3688/2020|EPI ISL 447237|B.1.128|Democratic Republic of the Congo|2020-04-24	Africa|hCoV-19/Gambia/GC19-3380/2020|EPI ISL 561067|B.1.5.12|Gambia|2020-07-27	0.0003422139	Africa
Africa|hCoV-19/DRC/376/2020|EPI ISL 420851|B.1.6|Democratic Republic of the Congo|2020-03-25	Africa|hCoV-19/Gambia/GC19-3380/2020|EPI ISL 561067|B.1.5.12|Gambia|2020-07-27	0.0002394014	Africa
Africa|hCoV-19/DRC/3764/2020|EPI ISL 447238|B.1.84|Democratic Republic of the Congo|2020-04-24	Africa|hCoV-19/Gambia/GC19-3380/2020|EPI ISL 561067|B.1.5.12|Gambia|2020-07-27	0.0002742393	Africa
Africa|hCoV-19/DRC/3768/2020|EPI ISL 447239|B.1.84|Democratic Republic of the Congo|2020-04-24	Africa|hCoV-19/Gambia/GC19-3380/2020|EPI ISL 561067|B.1.5.12|Gambia|2020-07-27	0.0002401405	Africa
Africa|hCoV-19/DRC/3778/2020|EPI ISL 447240|B.1.128|Democratic Republic of the Congo|2020-04-24	Africa|hCoV-19/Gambia/GC19-3380/2020|EPI ISL 561067|B.1.5.12|Gambia|2020-07-27	0.0003415478	Africa
Africa|hCoV-19/DRC/3787/2020|EPI ISL 447241|B.1|Democratic Republic of the Congo|2020-04-24	Africa|hCoV-19/Gambia/GC19-3380/2020|EPI ISL 561067|B.1.5.12|Gambia|2020-07-27	0.0002089501	Africa
Africa|hCoV-19/DRC/3791/2020|EPI ISL 447242|B.1|Democratic Republic of the Congo|2020-04-24	Africa|hCoV-19/Gambia/GC19-3380/2020|EPI ISL 561067|B.1.5.12|Gambia|2020-07-27	0.0002462322	Africa
Africa|hCoV-19/DRC/3803/2020|EPI ISL 447243|B.1|Democratic Republic of the Congo|2020-04-24	Africa|hCoV-19/Gambia/GC19-3380/2020|EPI ISL 561067|B.1.5.12|Gambia|2020-07-27	0.0001745248	Africa
Africa|hCoV-19/DRC/3806/2020|EPI ISL 447244|B.1|Democratic Republic of the Congo|2020-04-24	Africa|hCoV-19/Gambia/GC19-3380/2020|EPI ISL 561067|B.1.5.12|Gambia|2020-07-27	0.0001745128	Africa
Africa|hCoV-19/DRC/3827/2020|EPI ISL 447245|B.1|Democratic Republic of the Congo|2020-04-24	Africa|hCoV-19/Gambia/GC19-3380/2020|EPI ISL 561067|B.1.5.12|Gambia|2020-07-27	0.0003089406	Africa
Africa|hCoV-19/DRC/3829/2020|EPI ISL 447246|B.1|Democratic Republic of the Congo|2020-04-24	Africa|hCoV-19/Gambia/GC19-3380/2020|EPI ISL 561067|B.1.5.12|Gambia|2020-07-27	0.0002748818	Africa
Africa|hCoV-19/DRC/3834/2020|EPI ISL 447247|A|Democratic Republic of the Congo|2020-04-25	Africa|hCoV-19/Gambia/GC19-3380/2020|EPI ISL 561067|B.1.5.12|Gambia|2020-07-27	0.0005182755	Africa
Africa|hCoV-19/DRC/3837/2020|EPI ISL 447248|B.1.128|Democratic Republic of the Congo|2020-04-25	Africa|hCoV-19/Gambia/GC19-3380/2020|EPI ISL 561067|B.1.5.12|Gambia|2020-07-27	0.0003431296	Africa
Africa|hCoV-19/DRC/3841/2020|EPI ISL 447249|B.1.128|Democratic Republic of the Congo|2020-04-25	Africa|hCoV-19/Gambia/GC19-3380/2020|EPI ISL 561067|B.1.5.12|Gambia|2020-07-27	0.0003765757	Africa
Africa|hCoV-19/DRC/3842/2020|EPI ISL 471396|B.1.128|Democratic Republic of the Congo|2020-04-25	Africa|hCoV-19/Gambia/GC19-3380/2020|EPI ISL 561067|B.1.5.12|Gambia|2020-07-27	0.0003724705	Africa
Africa|hCoV-19/DRC/3846/2020|EPI ISL 471397|B.1.84|Democratic Republic of the Congo|2020-04-25	Africa|hCoV-19/Gambia/GC19-3380/2020|EPI ISL 561067|B.1.5.12|Gambia|2020-07-27	0.0003047095	Africa
Africa|hCoV-19/DRC/3937/2020|EPI ISL 471398|B.1|Democratic Republic of the Congo|2020-04-25	Africa|hCoV-19/Gambia/GC19-3380/2020|EPI ISL 561067|B.1.5.12|Gambia|2020-07-27	0.0002708474	Africa
Africa|hCoV-19/DRC/3941/2020|EPI ISL 471399|B.1.128|Democratic Republic of the Congo|2020-04-25	Africa|hCoV-19/Gambia/GC19-3380/2020|EPI ISL 561067|B.1.5.12|Gambia|2020-07-27	0.0003408110	Africa
Africa|hCoV-19/DRC/3947/2020|EPI ISL 471400|B.1.214|Democratic Republic of the Congo|2020-04-25	Africa|hCoV-19/Gambia/GC19-3380/2020|EPI ISL 561067|B.1.5.12|Gambia|2020-07-27	0.0003724466	Africa
Africa|hCoV-19/DRC/3949/2020|EPI ISL 471401|B.1.84|Democratic Republic of the Congo|2020-04-26	Africa|hCoV-19/Gambia/GC19-3380/2020|EPI ISL 561067|B.1.5.12|Gambia|2020-07-27	0.0002047538	Africa
Africa|hCoV-19/DRC/396/2020|EPI ISL 420852|B.1.6|Democratic Republic of the Congo|2020-03-26	Africa|hCoV-19/Gambia/GC19-3380/2020|EPI ISL 561067|B.1.5.12|Gambia|2020-07-27	0.0002049938	Africa
Africa|hCoV-19/DRC/397/2020|EPI ISL 420845|B.1.6|Democratic Republic of the Congo|2020-03-26	Africa|hCoV-19/Gambia/GC19-3380/2020|EPI ISL 561067|B.1.5.12|Gambia|2020-07-27	0.0002034302	Africa
Africa|hCoV-19/DRC/400/2020|EPI ISL 420846|B.1.5|Democratic Republic of the Congo|2020-03	Africa|hCoV-19/Gambia/GC19-3380/2020|EPI ISL 561067|B.1.5.12|Gambia|2020-07-27	0.0001700058	Africa
Africa|hCoV-19/DRC/4012/2020|EPI ISL 471402|B.1|Democratic Republic of the Congo|2020-04-26	Africa|hCoV-19/Gambia/GC19-3380/2020|EPI ISL 561067|B.1.5.12|Gambia|2020-07-27	0.0003385879	Africa
Africa|hCoV-19/DRC/402/2020|EPI ISL 420853|B.1|Democratic Republic of the Congo|2020-03-26	Africa|hCoV-19/Gambia/GC19-3380/2020|EPI ISL 561067|B.1.5.12|Gambia|2020-07-27	0.0002131559	Africa
Africa|hCoV-19/DRC/4020/2020|EPI ISL 471403|B.1.5|Democratic Republic of the Congo|2020-04-26	Africa|hCoV-19/Gambia/GC19-3380/2020|EPI ISL 561067|B.1.5.12|Gambia|2020-07-27	0.0002708590	Africa
Africa|hCoV-19/DRC/4026/2020|EPI ISL 471404|B.1.84|Democratic Republic of the Congo|2020-04-27	Africa|hCoV-19/Gambia/GC19-3380/2020|EPI ISL 561067|B.1.5.12|Gambia|2020-07-27	0.0002369866	Africa
Africa|hCoV-19/DRC/4060/2020|EPI ISL 471405|B.1|Democratic Republic of the Congo|2020-04-27	Africa|hCoV-19/Gambia/GC19-3380/2020|EPI ISL 561067|B.1.5.12|Gambia|2020-07-27	0.0002713829	Africa
Africa|hCoV-19/DRC/4075/2020|EPI ISL 471406|B.1.214|Democratic Republic of the Congo|2020-04-27	Africa|hCoV-19/Gambia/GC19-3380/2020|EPI ISL 561067|B.1.5.12|Gambia|2020-07-27	0.0003415628	Africa
Africa|hCoV-19/DRC/4084/2020|EPI ISL 471407|B.1.214|Democratic Republic of the Congo|2020-04-27	Africa|hCoV-19/Gambia/GC19-3380/2020|EPI ISL 561067|B.1.5.12|Gambia|2020-07-27	0.0003728253	Africa
Africa|hCoV-19/DRC/4132/2020|EPI ISL 471408|B.1|Democratic Republic of the Congo|2020-04-27	Africa|hCoV-19/Gambia/GC19-3380/2020|EPI ISL 561067|B.1.5.12|Gambia|2020-07-27	0.0003047022	Africa
Africa|hCoV-19/DRC/4141/2020|EPI ISL 471409|B.1.128|Democratic Republic of the Congo|2020-04-27	Africa|hCoV-19/Gambia/GC19-3380/2020|EPI ISL 561067|B.1.5.12|Gambia|2020-07-27	0.0003385878	Africa
Africa|hCoV-19/DRC/4145/2020|EPI ISL 471410|B.1|Democratic Republic of the Congo|2020-04-27	Africa|hCoV-19/Gambia/GC19-3380/2020|EPI ISL 561067|B.1.5.12|Gambia|2020-07-27	0.0002369866	Africa
Africa|hCoV-19/DRC/4194/2020|EPI ISL 471414|B.1.5|Democratic Republic of the Congo|2020-04-28	Africa|hCoV-19/Gambia/GC19-3380/2020|EPI ISL 561067|B.1.5.12|Gambia|2020-07-27	0.0002708409	Africa
Africa|hCoV-19/DRC/4250/2020|EPI ISL 471415|B.1.1.1|Democratic Republic of the Congo|2020-04-28	Africa|hCoV-19/Gambia/GC19-3380/2020|EPI ISL 561067|B.1.5.12|Gambia|2020-07-27	0.0004402224	Africa
Africa|hCoV-19/DRC/4279/2020|EPI ISL 514114|B.1|Democratic Republic of the Congo|2020-04-28	Africa|hCoV-19/Gambia/GC19-3380/2020|EPI ISL 561067|B.1.5.12|Gambia|2020-07-27	0.0002746271	Africa
Africa|hCoV-19/DRC/4282/2020|EPI ISL 514103|B.1.128|Democratic Republic of the Congo|2020-04-08	Africa|hCoV-19/Gambia/GC19-3380/2020|EPI ISL 561067|B.1.5.12|Gambia|2020-07-27	0.0003090011	Africa
Africa|hCoV-19/DRC/4284/2020|EPI ISL 514115|B.1.128|Democratic Republic of the Congo|2020-04-28	Africa|hCoV-19/Gambia/GC19-3380/2020|EPI ISL 561067|B.1.5.12|Gambia|2020-07-27	0.0003089693	Africa
Africa|hCoV-19/DRC/431/2020|EPI ISL 420847|B.1.147|Democratic Republic of the Congo|2020-03-26	Africa|hCoV-19/Gambia/GC19-3380/2020|EPI ISL 561067|B.1.5.12|Gambia|2020-07-27	0.0002034282	Africa
Africa|hCoV-19/DRC/4418/2020|EPI ISL 496506|B.1.128|Democratic Republic of the Congo|2020-04-29	Africa|hCoV-19/Gambia/GC19-3380/2020|EPI ISL 561067|B.1.5.12|Gambia|2020-07-27	0.0003433299	Africa
Africa|hCoV-19/DRC/4422/2020|EPI ISL 496507|B.1.128|Democratic Republic of the Congo|2020-04-29	Africa|hCoV-19/Gambia/GC19-3380/2020|EPI ISL 561067|B.1.5.12|Gambia|2020-07-27	0.0003125199	Africa
Africa|hCoV-19/DRC/4427/2020|EPI ISL 496508|B.1.128|Democratic Republic of the Congo|2020-04-29	Africa|hCoV-19/Gambia/GC19-3380/2020|EPI ISL 561067|B.1.5.12|Gambia|2020-07-27	0.0003153443	Africa
Africa|hCoV-19/DRC/4429/2020|EPI ISL 513589|B.1.128|Democratic Republic of the Congo|2020-04-29	Africa|hCoV-19/Gambia/GC19-3380/2020|EPI ISL 561067|B.1.5.12|Gambia|2020-07-27	0.0003153664	Africa
Africa|hCoV-19/DRC/4430/2020|EPI ISL 496509|B.1.128|Democratic Republic of the Congo|2020-04-29	Africa|hCoV-19/Gambia/GC19-3380/2020|EPI ISL 561067|B.1.5.12|Gambia|2020-07-27	0.0003092664	Africa
Africa|hCoV-19/DRC/4437/2020|EPI ISL 513590|B.1.128|Democratic Republic of the Congo|2020-05-02	Africa|hCoV-19/Gambia/GC19-3380/2020|EPI ISL 561067|B.1.5.12|Gambia|2020-07-27	0.0003504759	Africa
Africa|hCoV-19/DRC/4442/2020|EPI ISL 496510|B.1.128|Democratic Republic of the Congo|2020-04-29	Africa|hCoV-19/Gambia/GC19-3380/2020|EPI ISL 561067|B.1.5.12|Gambia|2020-07-27	0.0003128129	Africa
Africa|hCoV-19/DRC/4444/2020|EPI ISL 514104|B.1.128|Democratic Republic of the Congo|2020-04-29	Africa|hCoV-19/Gambia/GC19-3380/2020|EPI ISL 561067|B.1.5.12|Gambia|2020-07-27	0.0003079966	Africa
Africa|hCoV-19/DRC/445/2020|EPI ISL 420848|B.1|Democratic Republic of the Congo|2020-03	Africa|hCoV-19/Gambia/GC19-3380/2020|EPI ISL 561067|B.1.5.12|Gambia|2020-07-27	0.0001761577	Africa
Africa|hCoV-19/DRC/4501/2020|EPI ISL 513591|B.1.5|Democratic Republic of the Congo|2020-05-30	Africa|hCoV-19/Gambia/GC19-3380/2020|EPI ISL 561067|B.1.5.12|Gambia|2020-07-27	0.0002102771	Africa
Africa|hCoV-19/DRC/4516/2020|EPI ISL 487192|B.1.1.275|Democratic Republic of the Congo|2020-04-28	Africa|hCoV-19/Gambia/GC19-3380/2020|EPI ISL 561067|B.1.5.12|Gambia|2020-07-27	0.0002739416	Africa
Africa|hCoV-19/DRC/4524/2020|EPI ISL 513597|A|Democratic Republic of the Congo|2020-04-30	Africa|hCoV-19/Gambia/GC19-3380/2020|EPI ISL 561067|B.1.5.12|Gambia|2020-07-27	0.0005127610	Africa
Africa|hCoV-19/DRC/4541/2020|EPI ISL 513598|B.1|Democratic Republic of the Congo|2020-04-30	Africa|hCoV-19/Gambia/GC19-3380/2020|EPI ISL 561067|B.1.5.12|Gambia|2020-07-27	0.0003047557	Africa
Africa|hCoV-19/DRC/4551/2020|EPI ISL 513599|B.1.178|Democratic Republic of the Congo|2020-04-30	Africa|hCoV-19/Gambia/GC19-3380/2020|EPI ISL 561067|B.1.5.12|Gambia|2020-07-27	0.0003454965	Africa
Africa|hCoV-19/DRC/4561/2020|EPI ISL 513600|B.1|Democratic Republic of the Congo|2020-04-30	Africa|hCoV-19/Gambia/GC19-3380/2020|EPI ISL 561067|B.1.5.12|Gambia|2020-07-27	0.0002708409	Africa
Africa|hCoV-19/DRC/4562/2020|EPI ISL 513601|B.1.214|Democratic Republic of the Congo|2020-04-30	Africa|hCoV-19/Gambia/GC19-3380/2020|EPI ISL 561067|B.1.5.12|Gambia|2020-07-27	0.0002708474	Africa
Africa|hCoV-19/DRC/4568/2020|EPI ISL 513602|B.1|Democratic Republic of the Congo|2020-04-30	Africa|hCoV-19/Gambia/GC19-3380/2020|EPI ISL 561067|B.1.5.12|Gambia|2020-07-27	0.0002737224	Africa
Africa|hCoV-19/DRC/4578/2020|EPI ISL 513603|B.1|Democratic Republic of the Congo|2020-04-30	Africa|hCoV-19/Gambia/GC19-3380/2020|EPI ISL 561067|B.1.5.12|Gambia|2020-07-27	0.0003099266	Africa
Africa|hCoV-19/DRC/4613/2020|EPI ISL 513604|B.1.214|Democratic Republic of the Congo|2020-04-30	Africa|hCoV-19/Gambia/GC19-3380/2020|EPI ISL 561067|B.1.5.12|Gambia|2020-07-27	0.0003074570	Africa
Africa|hCoV-19/DRC/4614/2020|EPI ISL 513605|B.1|Democratic Republic of the Congo|2020-04-30	Africa|hCoV-19/Gambia/GC19-3380/2020|EPI ISL 561067|B.1.5.12|Gambia|2020-07-27	0.0004063301	Africa
Africa|hCoV-19/DRC/4631/2020|EPI ISL 513606|B.1.5|Democratic Republic of the Congo|2020-04-30	Africa|hCoV-19/Gambia/GC19-3380/2020|EPI ISL 561067|B.1.5.12|Gambia|2020-07-27	0.0004063576	Africa
Africa|hCoV-19/DRC/4633/2020|EPI ISL 513607|B.1.128|Democratic Republic of the Congo|2020-04-30	Africa|hCoV-19/Gambia/GC19-3380/2020|EPI ISL 561067|B.1.5.12|Gambia|2020-07-27	0.0003724705	Africa
Africa|hCoV-19/DRC/4642/2020|EPI ISL 513608|B.1.128|Democratic Republic of the Congo|2020-04-30	Africa|hCoV-19/Gambia/GC19-3380/2020|EPI ISL 561067|B.1.5.12|Gambia|2020-07-27	0.0003724542	Africa
Africa|hCoV-19/DRC/4647/2020|EPI ISL 513609|B.1.128|Democratic Republic of the Congo|2020-04-30	Africa|hCoV-19/Gambia/GC19-3380/2020|EPI ISL 561067|B.1.5.12|Gambia|2020-07-27	0.0003385878	Africa
Africa|hCoV-19/DRC/4653/2020|EPI ISL 513610|B.1.128|Democratic Republic of the Congo|2020-04-30	Africa|hCoV-19/Gambia/GC19-3380/2020|EPI ISL 561067|B.1.5.12|Gambia|2020-07-27	0.0003724920	Africa
Africa|hCoV-19/DRC/4681/2020|EPI ISL 514116|B.1.128|Democratic Republic of the Congo|2020-04-30	Africa|hCoV-19/Gambia/GC19-3380/2020|EPI ISL 561067|B.1.5.12|Gambia|2020-07-27	0.0003128130	Africa
Africa|hCoV-19/DRC/4683/2020|EPI ISL 514105|B.1.5|Democratic Republic of the Congo|2020-04-30	Africa|hCoV-19/Gambia/GC19-3380/2020|EPI ISL 561067|B.1.5.12|Gambia|2020-07-27	0.0003466257	Africa
Africa|hCoV-19/DRC/4685/2020|EPI ISL 514106|B.1.128|Democratic Republic of the Congo|2020-04-30	Africa|hCoV-19/Gambia/GC19-3380/2020|EPI ISL 561067|B.1.5.12|Gambia|2020-07-27	0.0003773169	Africa
Africa|hCoV-19/DRC/4690/2020|EPI ISL 514117|B.1.128|Democratic Republic of the Congo|2020-04-30	Africa|hCoV-19/Gambia/GC19-3380/2020|EPI ISL 561067|B.1.5.12|Gambia|2020-07-27	0.0003435186	Africa
Africa|hCoV-19/DRC/4693/2020|EPI ISL 514118|B.1.128|Democratic Republic of the Congo|2020-04-30	Africa|hCoV-19/Gambia/GC19-3380/2020|EPI ISL 561067|B.1.5.12|Gambia|2020-07-27	0.0003428121	Africa
Africa|hCoV-19/DRC/4694/2020|EPI ISL 514107|B.1.128|Democratic Republic of the Congo|2020-04-30	Africa|hCoV-19/Gambia/GC19-3380/2020|EPI ISL 561067|B.1.5.12|Gambia|2020-07-27	0.0003468902	Africa
Africa|hCoV-19/DRC/4720/2020|EPI ISL 514108|B.1.84|Democratic Republic of the Congo|2020-05-01	Africa|hCoV-19/Gambia/GC19-3380/2020|EPI ISL 561067|B.1.5.12|Gambia|2020-07-27	0.0002731617	Africa
Africa|hCoV-19/DRC/4785/2020|EPI ISL 514119|B.1.84|Democratic Republic of the Congo|2020-05-01	Africa|hCoV-19/Gambia/GC19-3380/2020|EPI ISL 561067|B.1.5.12|Gambia|2020-07-27	0.0004114338	Africa
Africa|hCoV-19/DRC/5019/2020|EPI ISL 496511|B.1|Democratic Republic of the Congo|2020-05-02	Africa|hCoV-19/Gambia/GC19-3380/2020|EPI ISL 561067|B.1.5.12|Gambia|2020-07-27	0.0003221068	Africa
Africa|hCoV-19/DRC/5094/2020|EPI ISL 496491|B.1.84|Democratic Republic of the Congo|2020-05-02	Africa|hCoV-19/Gambia/GC19-3380/2020|EPI ISL 561067|B.1.5.12|Gambia|2020-07-27	0.0002775979	Africa
Africa|hCoV-19/DRC/5186/2020|EPI ISL 496512|B.1|Democratic Republic of the Congo|2020-05-03	Africa|hCoV-19/Gambia/GC19-3380/2020|EPI ISL 561067|B.1.5.12|Gambia|2020-07-27	0.0003125478	Africa
Africa|hCoV-19/DRC/5187/2020|EPI ISL 513619|B.1|Democratic Republic of the Congo|2020-05-03	Africa|hCoV-19/Gambia/GC19-3380/2020|EPI ISL 561067|B.1.5.12|Gambia|2020-07-27	0.0003086048	Africa
Africa|hCoV-19/DRC/5205/2020|EPI ISL 487365|B.1.1.275|Democratic Republic of the Congo|2020-05-01	Africa|hCoV-19/Gambia/GC19-3380/2020|EPI ISL 561067|B.1.5.12|Gambia|2020-07-27	0.0003132779	Africa
Africa|hCoV-19/DRC/521/2020|EPI ISL 420854|B.1.5|Democratic Republic of the Congo|2020-03-25	Africa|hCoV-19/Gambia/GC19-3380/2020|EPI ISL 561067|B.1.5.12|Gambia|2020-07-27	0.0001362102	Africa
Africa|hCoV-19/DRC/5210/2020|EPI ISL 487369|B.1.1.275|Democratic Republic of the Congo|2020-05-01	Africa|hCoV-19/Gambia/GC19-3380/2020|EPI ISL 561067|B.1.5.12|Gambia|2020-07-27	0.0003121881	Africa
Africa|hCoV-19/DRC/523/2020|EPI ISL 420849|B.1.1.1|Democratic Republic of the Congo|2020-03-28	Africa|hCoV-19/Gambia/GC19-3380/2020|EPI ISL 561067|B.1.5.12|Gambia|2020-07-27	0.0003395892	Africa
Africa|hCoV-19/DRC/5240/2020|EPI ISL 496492|B.1|Democratic Republic of the Congo|2020-05-03	Africa|hCoV-19/Gambia/GC19-3380/2020|EPI ISL 561067|B.1.5.12|Gambia|2020-07-27	0.0002061295	Africa
Africa|hCoV-19/DRC/5377/2020|EPI ISL 496513|B.1|Democratic Republic of the Congo|2020-05-04	Africa|hCoV-19/Gambia/GC19-3380/2020|EPI ISL 561067|B.1.5.12|Gambia|2020-07-27	0.0002748413	Africa
Africa|hCoV-19/DRC/5538/2020|EPI ISL 514120|B.1|Democratic Republic of the Congo|2020-05-05	Africa|hCoV-19/Gambia/GC19-3380/2020|EPI ISL 561067|B.1.5.12|Gambia|2020-07-27	0.0002115375	Africa
Africa|hCoV-19/DRC/5651/2020|EPI ISL 496493|B.1.1.1|Democratic Republic of the Congo|2020-05-06	Africa|hCoV-19/Gambia/GC19-3380/2020|EPI ISL 561067|B.1.5.12|Gambia|2020-07-27	0.0003855871	Africa
Africa|hCoV-19/DRC/5705/2020|EPI ISL 496494|B.1.84|Democratic Republic of the Congo|2020-05-06	Africa|hCoV-19/Gambia/GC19-3380/2020|EPI ISL 561067|B.1.5.12|Gambia|2020-07-27	0.0002497785	Africa
Africa|hCoV-19/DRC/5735/2020|EPI ISL 496495|B.1.214|Democratic Republic of the Congo|2020-05-06	Africa|hCoV-19/Gambia/GC19-3380/2020|EPI ISL 561067|B.1.5.12|Gambia|2020-07-27	0.0002469566	Africa
Africa|hCoV-19/DRC/5815/2020|EPI ISL 495629|B.1.214|Democratic Republic of the Congo|2020-05-06	Africa|hCoV-19/Gambia/GC19-3380/2020|EPI ISL 561067|B.1.5.12|Gambia|2020-07-27	0.0003155733	Africa
Africa|hCoV-19/DRC/5907/2020|EPI ISL 496496|B.1.84|Democratic Republic of the Congo|2020-05-07	Africa|hCoV-19/Gambia/GC19-3380/2020|EPI ISL 561067|B.1.5.12|Gambia|2020-07-27	0.0003568202	Africa
Africa|hCoV-19/DRC/5913/2020|EPI ISL 496497|B.1|Democratic Republic of the Congo|2020-05-07	Africa|hCoV-19/Gambia/GC19-3380/2020|EPI ISL 561067|B.1.5.12|Gambia|2020-07-27	0.0003470743	Africa
Africa|hCoV-19/DRC/5927/2020|EPI ISL 496498|B.1.9|Democratic Republic of the Congo|2020-05-07	Africa|hCoV-19/Gambia/GC19-3380/2020|EPI ISL 561067|B.1.5.12|Gambia|2020-07-27	0.0005209312	Africa
Africa|hCoV-19/DRC/5957/2020|EPI ISL 496499|B.1.5|Democratic Republic of the Congo|2020-05-07	Africa|hCoV-19/Gambia/GC19-3380/2020|EPI ISL 561067|B.1.5.12|Gambia|2020-07-27	0.0001713884	Africa
Africa|hCoV-19/DRC/5964/2020|EPI ISL 496500|B.1.178|Democratic Republic of the Congo|2020-05-07	Africa|hCoV-19/Gambia/GC19-3380/2020|EPI ISL 561067|B.1.5.12|Gambia|2020-07-27	0.0001802037	Africa
Africa|hCoV-19/DRC/5996/2020|EPI ISL 496514|B.1.84|Democratic Republic of the Congo|2020-05-08	Africa|hCoV-19/Gambia/GC19-3380/2020|EPI ISL 561067|B.1.5.12|Gambia|2020-07-27	0.0002777520	Africa
Africa|hCoV-19/DRC/6026/2020|EPI ISL 513622|B.1.1.1|Democratic Republic of the Congo|2020-05-08	Africa|hCoV-19/Gambia/GC19-3380/2020|EPI ISL 561067|B.1.5.12|Gambia|2020-07-27	0.0004524831	Africa
Africa|hCoV-19/DRC/6143/2020|EPI ISL 496515|B.1|Democratic Republic of the Congo|2020-05-08	Africa|hCoV-19/Gambia/GC19-3380/2020|EPI ISL 561067|B.1.5.12|Gambia|2020-07-27	0.0002454174	Africa
Africa|hCoV-19/DRC/6151/2020|EPI ISL 513620|B.1.214|Democratic Republic of the Congo|2020-05-08	Africa|hCoV-19/Gambia/GC19-3380/2020|EPI ISL 561067|B.1.5.12|Gambia|2020-07-27	0.0003102651	Africa
Africa|hCoV-19/DRC/6163/2020|EPI ISL 513623|B.1.214|Democratic Republic of the Congo|2020-05-08	Africa|hCoV-19/Gambia/GC19-3380/2020|EPI ISL 561067|B.1.5.12|Gambia|2020-07-27	0.0003139662	Africa
Africa|hCoV-19/DRC/6203/2020|EPI ISL 514109|B.1|Democratic Republic of the Congo|2020-05-09	Africa|hCoV-19/Gambia/GC19-3380/2020|EPI ISL 561067|B.1.5.12|Gambia|2020-07-27	0.0004126910	Africa
Africa|hCoV-19/DRC/6209/2020|EPI ISL 514110|B.1.84|Democratic Republic of the Congo|2020-05-09	Africa|hCoV-19/Gambia/GC19-3380/2020|EPI ISL 561067|B.1.5.12|Gambia|2020-07-27	0.0002403136	Africa
Africa|hCoV-19/DRC/6227/2020|EPI ISL 514121|B.1.84|Democratic Republic of the Congo|2020-05-09	Africa|hCoV-19/Gambia/GC19-3380/2020|EPI ISL 561067|B.1.5.12|Gambia|2020-07-27	0.0002406357	Africa
Africa|hCoV-19/DRC/6313/2020|EPI ISL 496516|B.1.84|Democratic Republic of the Congo|2020-05-09	Africa|hCoV-19/Gambia/GC19-3380/2020|EPI ISL 561067|B.1.5.12|Gambia|2020-07-27	0.0003586537	Africa
Africa|hCoV-19/DRC/6338/2020|EPI ISL 495630|B.1|Democratic Republic of the Congo|2020-05-09	Africa|hCoV-19/Gambia/GC19-3380/2020|EPI ISL 561067|B.1.5.12|Gambia|2020-07-27	0.0002835885	Africa
Africa|hCoV-19/DRC/6341/2020|EPI ISL 495631|B.1|Democratic Republic of the Congo|2020-05-09	Africa|hCoV-19/Gambia/GC19-3380/2020|EPI ISL 561067|B.1.5.12|Gambia|2020-07-27	0.0003928609	Africa
Africa|hCoV-19/DRC/6342/2020|EPI ISL 495632|B.1|Democratic Republic of the Congo|2020-05-09	Africa|hCoV-19/Gambia/GC19-3380/2020|EPI ISL 561067|B.1.5.12|Gambia|2020-07-27	0.0003506159	Africa
Africa|hCoV-19/DRC/6361/2020|EPI ISL 495633|B.1|Democratic Republic of the Congo|2020-05-09	Africa|hCoV-19/Gambia/GC19-3380/2020|EPI ISL 561067|B.1.5.12|Gambia|2020-07-27	0.0002499863	Africa
Africa|hCoV-19/DRC/6380/2020|EPI ISL 513611|B.1.1.275|Democratic Republic of the Congo|2020-05-04	Africa|hCoV-19/Gambia/GC19-3380/2020|EPI ISL 561067|B.1.5.12|Gambia|2020-07-27	0.0003137692	Africa
Africa|hCoV-19/DRC/6384/2020|EPI ISL 513612|B.1.1.275|Democratic Republic of the Congo|2020-05-07	Africa|hCoV-19/Gambia/GC19-3380/2020|EPI ISL 561067|B.1.5.12|Gambia|2020-07-27	0.0002785672	Africa
Africa|hCoV-19/DRC/6386/2020|EPI ISL 513613|B.1.1.275|Democratic Republic of the Congo|2020-05-07	Africa|hCoV-19/Gambia/GC19-3380/2020|EPI ISL 561067|B.1.5.12|Gambia|2020-07-27	0.0002734081	Africa
Africa|hCoV-19/DRC/6389/2020|EPI ISL 513614|B.1.84|Democratic Republic of the Congo|2020-05-07	Africa|hCoV-19/Gambia/GC19-3380/2020|EPI ISL 561067|B.1.5.12|Gambia|2020-07-27	0.0003467904	Africa
Africa|hCoV-19/DRC/6390/2020|EPI ISL 513615|B.1.1.275|Democratic Republic of the Congo|2020-05-04	Africa|hCoV-19/Gambia/GC19-3380/2020|EPI ISL 561067|B.1.5.12|Gambia|2020-07-27	0.0003764791	Africa
Africa|hCoV-19/DRC/6392/2020|EPI ISL 513616|B.1|Democratic Republic of the Congo|2020-05-04	Africa|hCoV-19/Gambia/GC19-3380/2020|EPI ISL 561067|B.1.5.12|Gambia|2020-07-27	0.0001366769	Africa
Africa|hCoV-19/DRC/6395/2020|EPI ISL 513617|B.1.1.275|Democratic Republic of the Congo|2020-05-07	Africa|hCoV-19/Gambia/GC19-3380/2020|EPI ISL 561067|B.1.5.12|Gambia|2020-07-27	0.0004063768	Africa
Africa|hCoV-19/DRC/6398/2020|EPI ISL 513618|B.1.1.275|Democratic Republic of the Congo|2020-05-07	Africa|hCoV-19/Gambia/GC19-3380/2020|EPI ISL 561067|B.1.5.12|Gambia|2020-07-27	0.0003047373	Africa
Africa|hCoV-19/DRC/6724/2020|EPI ISL 495634|B.1|Democratic Republic of the Congo|2020-05-11	Africa|hCoV-19/Gambia/GC19-3380/2020|EPI ISL 561067|B.1.5.12|Gambia|2020-07-27	0.0002403103	Africa
Africa|hCoV-19/DRC/6743/2020|EPI ISL 495635|B.1.149|Democratic Republic of the Congo|2020-05-11	Africa|hCoV-19/Gambia/GC19-3380/2020|EPI ISL 561067|B.1.5.12|Gambia|2020-07-27	0.0002483925	Africa
Africa|hCoV-19/DRC/6783/2020|EPI ISL 496501|B.1.149|Democratic Republic of the Congo|2020-05-11	Africa|hCoV-19/Gambia/GC19-3380/2020|EPI ISL 561067|B.1.5.12|Gambia|2020-07-27	0.0002832372	Africa
Africa|hCoV-19/DRC/6784/2020|EPI ISL 495636|B.1|Democratic Republic of the Congo|2020-05-11	Africa|hCoV-19/Gambia/GC19-3380/2020|EPI ISL 561067|B.1.5.12|Gambia|2020-07-27	0.0002056167	Africa
Africa|hCoV-19/DRC/6786/2020|EPI ISL 495637|B.1.178|Democratic Republic of the Congo|2020-05-11	Africa|hCoV-19/Gambia/GC19-3380/2020|EPI ISL 561067|B.1.5.12|Gambia|2020-07-27	0.0003092091	Africa
Africa|hCoV-19/DRC/6791/2020|EPI ISL 495638|B.1.178|Democratic Republic of the Congo|2020-05-11	Africa|hCoV-19/Gambia/GC19-3380/2020|EPI ISL 561067|B.1.5.12|Gambia|2020-07-27	0.0002758893	Africa
Africa|hCoV-19/DRC/6792/2020|EPI ISL 495639|B.1|Democratic Republic of the Congo|2020-05-11	Africa|hCoV-19/Gambia/GC19-3380/2020|EPI ISL 561067|B.1.5.12|Gambia|2020-07-27	0.0002508795	Africa
Africa|hCoV-19/DRC/6801/2020|EPI ISL 514111|B.1|Democratic Republic of the Congo|2020-05-11	Africa|hCoV-19/Gambia/GC19-3380/2020|EPI ISL 561067|B.1.5.12|Gambia|2020-07-27	0.0004504588	Africa
Africa|hCoV-19/DRC/6853/2020|EPI ISL 496502|B.1.214|Democratic Republic of the Congo|2020-05-11	Africa|hCoV-19/Gambia/GC19-3380/2020|EPI ISL 561067|B.1.5.12|Gambia|2020-07-27	0.0002441236	Africa
Africa|hCoV-19/DRC/6854/2020|EPI ISL 496503|B.1|Democratic Republic of the Congo|2020-05-11	Africa|hCoV-19/Gambia/GC19-3380/2020|EPI ISL 561067|B.1.5.12|Gambia|2020-07-27	0.0004262332	Africa
Africa|hCoV-19/DRC/6875/2020|EPI ISL 496504|B.1|Democratic Republic of the Congo|2020-05-11	Africa|hCoV-19/Gambia/GC19-3380/2020|EPI ISL 561067|B.1.5.12|Gambia|2020-07-27	0.0002403219	Africa
Africa|hCoV-19/DRC/7042/2020|EPI ISL 513592|B.1.214|Democratic Republic of the Congo|2020-05-12	Africa|hCoV-19/Gambia/GC19-3380/2020|EPI ISL 561067|B.1.5.12|Gambia|2020-07-27	0.0002739043	Africa
Africa|hCoV-19/DRC/7061/2020|EPI ISL 513593|B.1|Democratic Republic of the Congo|2020-05-12	Africa|hCoV-19/Gambia/GC19-3380/2020|EPI ISL 561067|B.1.5.12|Gambia|2020-07-27	0.0002129539	Africa
Africa|hCoV-19/DRC/7140/2020|EPI ISL 513594|B.1.214|Democratic Republic of the Congo|2020-05-12	Africa|hCoV-19/Gambia/GC19-3380/2020|EPI ISL 561067|B.1.5.12|Gambia|2020-07-27	0.0003829150	Africa
Africa|hCoV-19/DRC/7200/2020|EPI ISL 514112|B.1|Democratic Republic of the Congo|2020-05-13	Africa|hCoV-19/Gambia/GC19-3380/2020|EPI ISL 561067|B.1.5.12|Gambia|2020-07-27	0.0003757307	Africa
Africa|hCoV-19/DRC/7211/2020|EPI ISL 514122|B.1.149|Democratic Republic of the Congo|2020-05-13	Africa|hCoV-19/Gambia/GC19-3380/2020|EPI ISL 561067|B.1.5.12|Gambia|2020-07-27	0.0003428508	Africa
Africa|hCoV-19/DRC/7248/2020|EPI ISL 514123|B.1|Democratic Republic of the Congo|2020-05-13	Africa|hCoV-19/Gambia/GC19-3380/2020|EPI ISL 561067|B.1.5.12|Gambia|2020-07-27	0.0002453950	Africa
Africa|hCoV-19/DRC/7255/2020|EPI ISL 514124|B.1.149|Democratic Republic of the Congo|2020-05-13	Africa|hCoV-19/Gambia/GC19-3380/2020|EPI ISL 561067|B.1.5.12|Gambia|2020-07-27	0.0003803454	Africa
Africa|hCoV-19/DRC/73/2020|EPI ISL 417941|B.1.178|Democratic Republic of the Congo|2020-03-18	Africa|hCoV-19/Gambia/GC19-3380/2020|EPI ISL 561067|B.1.5.12|Gambia|2020-07-27	0.0001711093	Africa
Africa|hCoV-19/DRC/7386/2020|EPI ISL 513595|B.1.5|Democratic Republic of the Congo|2020-05-14	Africa|hCoV-19/Gambia/GC19-3380/2020|EPI ISL 561067|B.1.5.12|Gambia|2020-07-27	0.0001763005	Africa
Africa|hCoV-19/DRC/7430/2020|EPI ISL 496517|B.1.1.1|Democratic Republic of the Congo|2020-05-14	Africa|hCoV-19/Gambia/GC19-3380/2020|EPI ISL 561067|B.1.5.12|Gambia|2020-07-27	0.0005782751	Africa
Africa|hCoV-19/DRC/7434/2020|EPI ISL 513621|B.1.1.1|Democratic Republic of the Congo|2020-05-14	Africa|hCoV-19/Gambia/GC19-3380/2020|EPI ISL 561067|B.1.5.12|Gambia|2020-07-27	0.0005618497	Africa
Africa|hCoV-19/DRC/7471/2020|EPI ISL 513596|B.1.214|Democratic Republic of the Congo|2020-05-14	Africa|hCoV-19/Gambia/GC19-3380/2020|EPI ISL 561067|B.1.5.12|Gambia|2020-07-27	0.0003793152	Africa
Africa|hCoV-19/DRC/7488/2020|EPI ISL 514113|B.1.1|Democratic Republic of the Congo|2020-05-14	Africa|hCoV-19/Gambia/GC19-3380/2020|EPI ISL 561067|B.1.5.12|Gambia|2020-07-27	0.0002402699	Africa
Africa|hCoV-19/DRC/7713/2020|EPI ISL 495640|B.1|Democratic Republic of the Congo|2020-05-14	Africa|hCoV-19/Gambia/GC19-3380/2020|EPI ISL 561067|B.1.5.12|Gambia|2020-07-27	0.0004575535	Africa
Africa|hCoV-19/DRC/7864/2020|EPI ISL 496505|B.1.214|Democratic Republic of the Congo|2020-05-15	Africa|hCoV-19/Gambia/GC19-3380/2020|EPI ISL 561067|B.1.5.12|Gambia|2020-07-27	0.0003496928	Africa
Africa|hCoV-19/DRC/7920/2020|EPI ISL 495641|B.1|Democratic Republic of the Congo|2020-05-15	Africa|hCoV-19/Gambia/GC19-3380/2020|EPI ISL 561067|B.1.5.12|Gambia|2020-07-27	0.0003780155	Africa
Africa|hCoV-19/DRC/80/2020|EPI ISL 417942|B.1.178|Democratic Republic of the Congo|2020-03-18	Africa|hCoV-19/Gambia/GC19-3380/2020|EPI ISL 561067|B.1.5.12|Gambia|2020-07-27	0.0001700099	Africa
Africa|hCoV-19/DRC/8018/2020|EPI ISL 514125|B.1.5|Democratic Republic of the Congo|2020-05-15	Africa|hCoV-19/Gambia/GC19-3380/2020|EPI ISL 561067|B.1.5.12|Gambia|2020-07-27	0.0003557288	Africa
Africa|hCoV-19/DRC/81/2020|EPI ISL 417944|B.1.9|Democratic Republic of the Congo|2020-03-18	Africa|hCoV-19/Gambia/GC19-3380/2020|EPI ISL 561067|B.1.5.12|Gambia|2020-07-27	0.0002728980	Africa
Africa|hCoV-19/DRC/82/2020|EPI ISL 417946|B.1.5|Democratic Republic of the Congo|2020-03-18	Africa|hCoV-19/Gambia/GC19-3380/2020|EPI ISL 561067|B.1.5.12|Gambia|2020-07-27	0.0001354035	Africa
Africa|hCoV-19/DRC/94/2020|EPI ISL 417947|B.1|Democratic Republic of the Congo|2020-03-19	Africa|hCoV-19/Gambia/GC19-3380/2020|EPI ISL 561067|B.1.5.12|Gambia|2020-07-27	0.0001693340	Africa
Africa|hCoV-19/DRC/998/2020|EPI ISL 429254|B.1|Democratic Republic of the Congo|2020-04-03	Africa|hCoV-19/Gambia/GC19-3380/2020|EPI ISL 561067|B.1.5.12|Gambia|2020-07-27	0.0002485310	Africa
Africa|hCoV-19/DRC/KN-0038/2020|EPI ISL 417434|B.1.128|Democratic Republic of the Congo|2020-03-14	Africa|hCoV-19/Gambia/GC19-3380/2020|EPI ISL 561067|B.1.5.12|Gambia|2020-07-27	0.0002844395	Africa
Africa|hCoV-19/DRC/KN-0054/2020|EPI ISL 417437|B.1.178|Democratic Republic of the Congo|2020-03-17	Africa|hCoV-19/Gambia/GC19-3380/2020|EPI ISL 561067|B.1.5.12|Gambia|2020-07-27	0.0002033612	Africa
Africa|hCoV-19/DRC/KN-0058/2020|EPI ISL 417438|B.1|Democratic Republic of the Congo|2020-03-17	Africa|hCoV-19/Gambia/GC19-3380/2020|EPI ISL 561067|B.1.5.12|Gambia|2020-07-27	0.0001708147	Africa
Africa|hCoV-19/DRC/KN-0060/2020|EPI ISL 417440|B.1|Democratic Republic of the Congo|2020-03-17	Africa|hCoV-19/Gambia/GC19-3380/2020|EPI ISL 561067|B.1.5.12|Gambia|2020-07-27	0.0002035240	Africa
Africa|hCoV-19/DRC/KN-0070/2020|EPI ISL 417441|B.1.178|Democratic Republic of the Congo|2020-03-17	Africa|hCoV-19/Gambia/GC19-3380/2020|EPI ISL 561067|B.1.5.12|Gambia|2020-07-27	0.0001733933	Africa
Africa|hCoV-19/DRC/KN-0072/2020|EPI ISL 417442|B.1.178|Democratic Republic of the Congo|2020-03-18	Africa|hCoV-19/Gambia/GC19-3380/2020|EPI ISL 561067|B.1.5.12|Gambia|2020-07-27	0.0001701371	Africa
Africa|hCoV-19/DRC/KN-13/2020|EPI ISL 414647|B.1|Democratic Republic of the Congo|2020-03-09	Africa|hCoV-19/Gambia/GC19-3380/2020|EPI ISL 561067|B.1.5.12|Gambia|2020-07-27	0.0001747847	Africa
Africa|hCoV-19/Egypt/Army-MCL001/2020|EPI ISL 510526|B.1|Egypt|2020-06-01	Africa|hCoV-19/Gambia/GC19-3380/2020|EPI ISL 561067|B.1.5.12|Gambia|2020-07-27	0.0003047228	Africa
Africa|hCoV-19/Egypt/C-CU001a-S1/2020|EPI ISL 529031|B.1.255|Egypt|2020-05-19	Africa|hCoV-19/Gambia/GC19-3380/2020|EPI ISL 561067|B.1.5.12|Gambia|2020-07-27	0.0003386578	Africa
Africa|hCoV-19/Egypt/C-CU002b-S3/2020|EPI ISL 529032|B.1.1.1|Egypt|2020-06-19	Africa|hCoV-19/Gambia/GC19-3380/2020|EPI ISL 561067|B.1.5.12|Gambia|2020-07-27	0.0005757592	Africa
Africa|hCoV-19/Egypt/C-VSVRI-SERVAC/2020|EPI ISL 528386|B.1.255|Egypt|2020-08-22	Africa|hCoV-19/Gambia/GC19-3380/2020|EPI ISL 561067|B.1.5.12|Gambia|2020-07-27	0.0001692824	Africa
Africa|hCoV-19/Egypt/CUNCI-7I028/2020|EPI ISL 524426|B.1.255|Egypt|2020-07-19	Africa|hCoV-19/Gambia/GC19-3380/2020|EPI ISL 561067|B.1.5.12|Gambia|2020-07-27	0.0001692824	Africa
Africa|hCoV-19/Egypt/CUNCI-HGC002/2020|EPI ISL 468045|B.1|Egypt|2020-05-02	Africa|hCoV-19/Gambia/GC19-3380/2020|EPI ISL 561067|B.1.5.12|Gambia|2020-07-27	0.0001694356	Africa
Africa|hCoV-19/Egypt/CUNCI-HGC004/2020|EPI ISL 468048|B.1|Egypt|2020-05-02	Africa|hCoV-19/Gambia/GC19-3380/2020|EPI ISL 561067|B.1.5.12|Gambia|2020-07-27	0.0001693897	Africa
Africa|hCoV-19/Egypt/CUNCI-HGC005/2020|EPI ISL 468052|B.1|Egypt|2020-05-02	Africa|hCoV-19/Gambia/GC19-3380/2020|EPI ISL 561067|B.1.5.12|Gambia|2020-07-27	0.0002371680	Africa
Africa|hCoV-19/Egypt/CUNCI-HGC006/2020|EPI ISL 468050|B.1|Egypt|2020-05-02	Africa|hCoV-19/Gambia/GC19-3380/2020|EPI ISL 561067|B.1.5.12|Gambia|2020-07-27	0.0002371230	Africa
Africa|hCoV-19/Egypt/CUNCI-HGC007-2/2020|EPI ISL 468054|B.1|Egypt|2020-05-02	Africa|hCoV-19/Gambia/GC19-3380/2020|EPI ISL 561067|B.1.5.12|Gambia|2020-07-27	0.0002709547	Africa
Africa|hCoV-19/Egypt/CUNCI-HGC007/2020|EPI ISL 468046|B.1|Egypt|2020-05-02	Africa|hCoV-19/Gambia/GC19-3380/2020|EPI ISL 561067|B.1.5.12|Gambia|2020-07-27	0.0002371632	Africa
Africa|hCoV-19/Egypt/CUNCI-HGC008/2020|EPI ISL 468044|B.1|Egypt|2020-05-02	Africa|hCoV-19/Gambia/GC19-3380/2020|EPI ISL 561067|B.1.5.12|Gambia|2020-07-27	0.0002371712	Africa
Africa|hCoV-19/Egypt/CUNCI-HGC009/2020|EPI ISL 468053|B.1|Egypt|2020-05-02	Africa|hCoV-19/Gambia/GC19-3380/2020|EPI ISL 561067|B.1.5.12|Gambia|2020-07-27	0.0001694585	Africa
Africa|hCoV-19/Egypt/CUNCI-HGC010/2020|EPI ISL 468055|B.1.247|Egypt|2020-05-02	Africa|hCoV-19/Gambia/GC19-3380/2020|EPI ISL 561067|B.1.5.12|Gambia|2020-07-27	0.0004066054	Africa
Africa|hCoV-19/Egypt/CUNCI-HGC011/2020|EPI ISL 468059|B.1|Egypt|2020-05-02	Africa|hCoV-19/Gambia/GC19-3380/2020|EPI ISL 561067|B.1.5.12|Gambia|2020-07-27	0.0002371849	Africa
Africa|hCoV-19/Egypt/CUNCI-HGC012/2020|EPI ISL 468051|B.1.255|Egypt|2020-05-02	Africa|hCoV-19/Gambia/GC19-3380/2020|EPI ISL 561067|B.1.5.12|Gambia|2020-07-27	0.0003727280	Africa
Africa|hCoV-19/Egypt/CUNCI-HGC013/2020|EPI ISL 468047|B.1.201|Egypt|2020-05-02	Africa|hCoV-19/Gambia/GC19-3380/2020|EPI ISL 561067|B.1.5.12|Gambia|2020-07-27	0.0003049499	Africa
Africa|hCoV-19/Egypt/CUNCI-HGC014/2020|EPI ISL 468060|B.1.5|Egypt|2020-05-02	Africa|hCoV-19/Gambia/GC19-3380/2020|EPI ISL 561067|B.1.5.12|Gambia|2020-07-27	0.0001016469	Africa
Africa|hCoV-19/Egypt/CUNCI-HGC015/2020|EPI ISL 468056|B.1|Egypt|2020-05-02	Africa|hCoV-19/Gambia/GC19-3380/2020|EPI ISL 561067|B.1.5.12|Gambia|2020-07-27	0.0001016434	Africa
Africa|hCoV-19/Egypt/CUNCI-HGC016/2020|EPI ISL 468058|B.1|Egypt|2020-05-02	Africa|hCoV-19/Gambia/GC19-3380/2020|EPI ISL 561067|B.1.5.12|Gambia|2020-07-27	0.0002376381	Africa
Africa|hCoV-19/Egypt/CUNCI-HGC021/2020|EPI ISL 468061|B.1|Egypt|2020-05-02	Africa|hCoV-19/Gambia/GC19-3380/2020|EPI ISL 561067|B.1.5.12|Gambia|2020-07-27	0.0002375196	Africa
Africa|hCoV-19/Egypt/CUNCI-HGC023/2020|EPI ISL 468057|B.1.5|Egypt|2020-05-02	Africa|hCoV-19/Gambia/GC19-3380/2020|EPI ISL 561067|B.1.5.12|Gambia|2020-07-27	0.0001355443	Africa
Africa|hCoV-19/Egypt/CUNCI-HGC028/2020|EPI ISL 468062|B.1|Egypt|2020-05-02	Africa|hCoV-19/Gambia/GC19-3380/2020|EPI ISL 561067|B.1.5.12|Gambia|2020-07-27	0.0003054777	Africa
Africa|hCoV-19/Egypt/CUNCI-HGC3I011/2020|EPI ISL 479697|B.1|Egypt|2020-06-02	Africa|hCoV-19/Gambia/GC19-3380/2020|EPI ISL 561067|B.1.5.12|Gambia|2020-07-27	0.0002370083	Africa
Africa|hCoV-19/Egypt/CUNCI-HGC3I012/2020|EPI ISL 479693|B.1.255|Egypt|2020-06-02	Africa|hCoV-19/Gambia/GC19-3380/2020|EPI ISL 561067|B.1.5.12|Gambia|2020-07-27	0.0003724505	Africa
Africa|hCoV-19/Egypt/CUNCI-HGC3I013/2020|EPI ISL 479694|B.1.201|Egypt|2020-06-02	Africa|hCoV-19/Gambia/GC19-3380/2020|EPI ISL 561067|B.1.5.12|Gambia|2020-07-27	0.0003047229	Africa
Africa|hCoV-19/Egypt/CUNCI-HGC3I014/2020|EPI ISL 479696|B.1.5|Egypt|2020-06-02	Africa|hCoV-19/Gambia/GC19-3380/2020|EPI ISL 561067|B.1.5.12|Gambia|2020-07-27	0.0001015677	Africa
Africa|hCoV-19/Egypt/CUNCI-HGC3I02/2020|EPI ISL 479686|B.1|Egypt|2020-06-02	Africa|hCoV-19/Gambia/GC19-3380/2020|EPI ISL 561067|B.1.5.12|Gambia|2020-07-27	0.0002031568	Africa
Africa|hCoV-19/Egypt/CUNCI-HGC3I023/2020|EPI ISL 479695|B.1.5|Egypt|2020-06-02	Africa|hCoV-19/Gambia/GC19-3380/2020|EPI ISL 561067|B.1.5.12|Gambia|2020-07-27	0.0001354434	Africa
Africa|hCoV-19/Egypt/CUNCI-HGC3I025/2020|EPI ISL 479691|B.1|Egypt|2020-06-02	Africa|hCoV-19/Gambia/GC19-3380/2020|EPI ISL 561067|B.1.5.12|Gambia|2020-07-27	0.0002708986	Africa
Africa|hCoV-19/Egypt/CUNCI-HGC3I03/2020|EPI ISL 479687|B.1|Egypt|2020-06-02	Africa|hCoV-19/Gambia/GC19-3380/2020|EPI ISL 561067|B.1.5.12|Gambia|2020-07-27	0.0002369866	Africa
Africa|hCoV-19/Egypt/CUNCI-HGC3I05/2020|EPI ISL 479690|B.1|Egypt|2020-06-02	Africa|hCoV-19/Gambia/GC19-3380/2020|EPI ISL 561067|B.1.5.12|Gambia|2020-07-27	0.0002369914	Africa
Africa|hCoV-19/Egypt/CUNCI-HGC3I06/2020|EPI ISL 479688|B.1|Egypt|2020-06-02	Africa|hCoV-19/Gambia/GC19-3380/2020|EPI ISL 561067|B.1.5.12|Gambia|2020-07-27	0.0002369946	Africa
Africa|hCoV-19/Egypt/CUNCI-HGC3I08/2020|EPI ISL 479698|B.1|Egypt|2020-06-02	Africa|hCoV-19/Gambia/GC19-3380/2020|EPI ISL 561067|B.1.5.12|Gambia|2020-07-27	0.0002369946	Africa
Africa|hCoV-19/Egypt/CUNCI-HGC3I09/2020|EPI ISL 479692|B.1|Egypt|2020-06-02	Africa|hCoV-19/Gambia/GC19-3380/2020|EPI ISL 561067|B.1.5.12|Gambia|2020-07-27	0.0001693323	Africa
Africa|hCoV-19/Egypt/CUNCI-HGC4I003/2020|EPI ISL 479699|B.1.1.247|Egypt|2020-06-02	Africa|hCoV-19/Gambia/GC19-3380/2020|EPI ISL 561067|B.1.5.12|Gambia|2020-07-27	0.0004402804	Africa
Africa|hCoV-19/Egypt/CUNCI-HGC4I004/2020|EPI ISL 479700|B.1.1.296|Egypt|2020-06-02	Africa|hCoV-19/Gambia/GC19-3380/2020|EPI ISL 561067|B.1.5.12|Gambia|2020-07-27	0.0003386222	Africa
Africa|hCoV-19/Egypt/CUNCI-HGC4I015/2020|EPI ISL 479728|B.1.1.123|Egypt|2020-06-02	Africa|hCoV-19/Gambia/GC19-3380/2020|EPI ISL 561067|B.1.5.12|Gambia|2020-07-27	0.0003725625	Africa
Africa|hCoV-19/Egypt/CUNCI-HGC4I022/2020|EPI ISL 479705|B.1.1|Egypt|2020-06-02	Africa|hCoV-19/Gambia/GC19-3380/2020|EPI ISL 561067|B.1.5.12|Gambia|2020-07-27	0.0004741578	Africa
Africa|hCoV-19/Egypt/CUNCI-HGC4I023/2020|EPI ISL 479729|B.1.1.247|Egypt|2020-06-02	Africa|hCoV-19/Gambia/GC19-3380/2020|EPI ISL 561067|B.1.5.12|Gambia|2020-07-27	0.0003048363	Africa
Africa|hCoV-19/Egypt/CUNCI-HGC4I025/2020|EPI ISL 479706|B.1.255|Egypt|2020-06-02	Africa|hCoV-19/Gambia/GC19-3380/2020|EPI ISL 561067|B.1.5.12|Gambia|2020-07-27	0.0003047259	Africa
Africa|hCoV-19/Egypt/CUNCI-HGC4I026/2020|EPI ISL 479702|B.1|Egypt|2020-06-02	Africa|hCoV-19/Gambia/GC19-3380/2020|EPI ISL 561067|B.1.5.12|Gambia|2020-07-27	0.0003728076	Africa
Africa|hCoV-19/Egypt/CUNCI-HGC4I029/2020|EPI ISL 479701|B.1.1.1|Egypt|2020-06-02	Africa|hCoV-19/Gambia/GC19-3380/2020|EPI ISL 561067|B.1.5.12|Gambia|2020-07-27	0.0005080314	Africa
Africa|hCoV-19/Egypt/CUNCI-HGC4I030/2020|EPI ISL 479703|B.1|Egypt|2020-06-02	Africa|hCoV-19/Gambia/GC19-3380/2020|EPI ISL 561067|B.1.5.12|Gambia|2020-07-27	0.0003047167	Africa
Africa|hCoV-19/Egypt/CUNCI-HGC4I031/2020|EPI ISL 479707|B.1.1.1|Egypt|2020-06-02	Africa|hCoV-19/Gambia/GC19-3380/2020|EPI ISL 561067|B.1.5.12|Gambia|2020-07-27	0.0005757787	Africa
Africa|hCoV-19/Egypt/CUNCI-HGC4I032/2020|EPI ISL 479709|B.1.1|Egypt|2020-06-02	Africa|hCoV-19/Gambia/GC19-3380/2020|EPI ISL 561067|B.1.5.12|Gambia|2020-07-27	0.0003389204	Africa
Africa|hCoV-19/Egypt/CUNCI-HGC4I033/2020|EPI ISL 479704|B.1|Egypt|2020-06-02	Africa|hCoV-19/Gambia/GC19-3380/2020|EPI ISL 561067|B.1.5.12|Gambia|2020-07-27	0.0002031705	Africa
Africa|hCoV-19/Egypt/CUNCI-HGC4I034/2020|EPI ISL 479708|B.1.255|Egypt|2020-06-02	Africa|hCoV-19/Gambia/GC19-3380/2020|EPI ISL 561067|B.1.5.12|Gambia|2020-07-27	0.0001692652	Africa
Africa|hCoV-19/Egypt/CUNCI-HGC5I001/2020|EPI ISL 479710|B.1.1|Egypt|2020-06-02	Africa|hCoV-19/Gambia/GC19-3380/2020|EPI ISL 561067|B.1.5.12|Gambia|2020-07-27	0.0002032215	Africa
Africa|hCoV-19/Egypt/CUNCI-HGC5I003/2020|EPI ISL 479711|B.1|Egypt|2020-06-02	Africa|hCoV-19/Gambia/GC19-3380/2020|EPI ISL 561067|B.1.5.12|Gambia|2020-07-27	0.0002031499	Africa
Africa|hCoV-19/Egypt/CUNCI-HGC5I010/2020|EPI ISL 479730|B.1.1|Egypt|2020-06-02	Africa|hCoV-19/Gambia/GC19-3380/2020|EPI ISL 561067|B.1.5.12|Gambia|2020-07-27	0.0002709822	Africa
Africa|hCoV-19/Egypt/CUNCI-HGC5I011/2020|EPI ISL 479712|B.1.1|Egypt|2020-06-02	Africa|hCoV-19/Gambia/GC19-3380/2020|EPI ISL 561067|B.1.5.12|Gambia|2020-07-27	0.0002032008	Africa
Africa|hCoV-19/Egypt/CUNCI-HGC5I012/2020|EPI ISL 479713|B.1.1|Egypt|2020-06-02	Africa|hCoV-19/Gambia/GC19-3380/2020|EPI ISL 561067|B.1.5.12|Gambia|2020-07-27	0.0002370083	Africa
Africa|hCoV-19/Egypt/CUNCI-HGC5I014/2020|EPI ISL 479714|B.1.255|Egypt|2020-06-02	Africa|hCoV-19/Gambia/GC19-3380/2020|EPI ISL 561067|B.1.5.12|Gambia|2020-07-27	0.0003047362	Africa
Africa|hCoV-19/Egypt/CUNCI-HGC5I015/2020|EPI ISL 475722|B.1.255|Egypt|2020-05-02	Africa|hCoV-19/Gambia/GC19-3380/2020|EPI ISL 561067|B.1.5.12|Gambia|2020-07-27	0.0003726471	Africa
Africa|hCoV-19/Egypt/CUNCI-HGC5I016/2020|EPI ISL 479731|B.1|Egypt|2020-06-02	Africa|hCoV-19/Gambia/GC19-3380/2020|EPI ISL 561067|B.1.5.12|Gambia|2020-07-27	0.0002031547	Africa
Africa|hCoV-19/Egypt/CUNCI-HGC5I022/2020|EPI ISL 479715|B.1.1|Egypt|2020-06-02	Africa|hCoV-19/Gambia/GC19-3380/2020|EPI ISL 561067|B.1.5.12|Gambia|2020-07-27	0.0002708813	Africa
Africa|hCoV-19/Egypt/CUNCI-HGC5I025/2020|EPI ISL 479716|A|Egypt|2020-06-02	Africa|hCoV-19/Gambia/GC19-3380/2020|EPI ISL 561067|B.1.5.12|Gambia|2020-07-27	0.0001356928	Africa
Africa|hCoV-19/Egypt/CUNCI-HGC5I026/2020|EPI ISL 479735|B.1.5|Egypt|2020-06-02	Africa|hCoV-19/Gambia/GC19-3380/2020|EPI ISL 561067|B.1.5.12|Gambia|2020-07-27	0.0003048734	Africa
Africa|hCoV-19/Egypt/CUNCI-HGC5I029/2020|EPI ISL 479734|B.1|Egypt|2020-06-02	Africa|hCoV-19/Gambia/GC19-3380/2020|EPI ISL 561067|B.1.5.12|Gambia|2020-07-27	0.0002031843	Africa
Africa|hCoV-19/Egypt/CUNCI-HGC5I030/2020|EPI ISL 479721|B.1.5|Egypt|2020-06-02	Africa|hCoV-19/Gambia/GC19-3380/2020|EPI ISL 561067|B.1.5.12|Gambia|2020-07-27	0.0001015815	Africa
Africa|hCoV-19/Egypt/CUNCI-HGC5I033/2020|EPI ISL 479717|B.1.5|Egypt|2020-06-02	Africa|hCoV-19/Gambia/GC19-3380/2020|EPI ISL 561067|B.1.5.12|Gambia|2020-07-27	0.0001015953	Africa
Africa|hCoV-19/Egypt/CUNCI-HGC5I034/2020|EPI ISL 479720|B.1.5|Egypt|2020-06-02	Africa|hCoV-19/Gambia/GC19-3380/2020|EPI ISL 561067|B.1.5.12|Gambia|2020-07-27	0.0001692767	Africa
Africa|hCoV-19/Egypt/CUNCI-HGC6I002/2020|EPI ISL 479719|B.1.1.1|Egypt|2020-06-02	Africa|hCoV-19/Gambia/GC19-3380/2020|EPI ISL 561067|B.1.5.12|Gambia|2020-07-27	0.0004741209	Africa
Africa|hCoV-19/Egypt/CUNCI-HGC6I003/2020|EPI ISL 479718|B.1.5|Egypt|2020-06-02	Africa|hCoV-19/Gambia/GC19-3380/2020|EPI ISL 561067|B.1.5.12|Gambia|2020-07-27	0.0002031520	Africa
Africa|hCoV-19/Egypt/CUNCI-HGC6I007/2020|EPI ISL 479722|B.1|Egypt|2020-06-02	Africa|hCoV-19/Gambia/GC19-3380/2020|EPI ISL 561067|B.1.5.12|Gambia|2020-07-27	0.0001693289	Africa
Africa|hCoV-19/Egypt/CUNCI-HGC6I010/2020|EPI ISL 478672|B.1|Egypt|2020-06-02	Africa|hCoV-19/Gambia/GC19-3380/2020|EPI ISL 561067|B.1.5.12|Gambia|2020-07-27	0.0003047022	Africa
Africa|hCoV-19/Egypt/CUNCI-HGC6I011/2020|EPI ISL 479727|A|Egypt|2020-06-02	Africa|hCoV-19/Gambia/GC19-3380/2020|EPI ISL 561067|B.1.5.12|Gambia|2020-07-27	0.0006096337	Africa
Africa|hCoV-19/Egypt/CUNCI-HGC6I015/2020|EPI ISL 479725|B.1.1|Egypt|2020-06-02	Africa|hCoV-19/Gambia/GC19-3380/2020|EPI ISL 561067|B.1.5.12|Gambia|2020-07-27	0.0003724681	Africa
Africa|hCoV-19/Egypt/CUNCI-HGC6I016/2020|EPI ISL 475723|B.1.247|Egypt|2020-06-02	Africa|hCoV-19/Gambia/GC19-3380/2020|EPI ISL 561067|B.1.5.12|Gambia|2020-07-27	0.0003727785	Africa
Africa|hCoV-19/Egypt/CUNCI-HGC6I024/2020|EPI ISL 479732|B.1.1.247|Egypt|2020-06-02	Africa|hCoV-19/Gambia/GC19-3380/2020|EPI ISL 561067|B.1.5.12|Gambia|2020-07-27	0.0003390090	Africa
Africa|hCoV-19/Egypt/CUNCI-HGC6I026/2020|EPI ISL 479724|B.1.1.1|Egypt|2020-06-02	Africa|hCoV-19/Gambia/GC19-3380/2020|EPI ISL 561067|B.1.5.12|Gambia|2020-07-27	0.0005079970	Africa
Africa|hCoV-19/Egypt/CUNCI-HGC6I029/2020|EPI ISL 477161|B.1.255|Egypt|2020-06-02	Africa|hCoV-19/Gambia/GC19-3380/2020|EPI ISL 561067|B.1.5.12|Gambia|2020-07-27	0.0003047156	Africa
Africa|hCoV-19/Egypt/CUNCI-HGC6I031/2020|EPI ISL 475724|B.1.1.1|Egypt|2020-06-02	Africa|hCoV-19/Gambia/GC19-3380/2020|EPI ISL 561067|B.1.5.12|Gambia|2020-07-27	0.0004744148	Africa
Africa|hCoV-19/Egypt/CUNCI-HGC6I032/2020|EPI ISL 479733|B.1.1.1|Egypt|2020-06-02	Africa|hCoV-19/Gambia/GC19-3380/2020|EPI ISL 561067|B.1.5.12|Gambia|2020-07-27	0.0004741851	Africa
Africa|hCoV-19/Egypt/CUNCI-HGC6I033/2020|EPI ISL 479723|B.1.1.1|Egypt|2020-06-02	Africa|hCoV-19/Gambia/GC19-3380/2020|EPI ISL 561067|B.1.5.12|Gambia|2020-07-27	0.0004741642	Africa
Africa|hCoV-19/Egypt/CUNCI-HGC7I01/2020|EPI ISL 529141|B.1|Egypt|2020-07-19	Africa|hCoV-19/Gambia/GC19-3380/2020|EPI ISL 561067|B.1.5.12|Gambia|2020-07-27	0.0003386290	Africa
Africa|hCoV-19/Egypt/CUNCI-HGC7I02/2020|EPI ISL 529142|A|Egypt|2020-07-19	Africa|hCoV-19/Gambia/GC19-3380/2020|EPI ISL 561067|B.1.5.12|Gambia|2020-07-27	0.0005757924	Africa
Africa|hCoV-19/Egypt/CUNCI-HGC7I07/2020|EPI ISL 529145|B.1|Egypt|2020-07-19	Africa|hCoV-19/Gambia/GC19-3380/2020|EPI ISL 561067|B.1.5.12|Gambia|2020-07-27	0.0003047672	Africa
Africa|hCoV-19/Egypt/EGY-020/2020|EPI ISL 526975|B.1|Egypt|2020-08-14	Africa|hCoV-19/Gambia/GC19-3380/2020|EPI ISL 561067|B.1.5.12|Gambia|2020-07-27	0.0003047228	Africa
Africa|hCoV-19/Egypt/EGY-041/2020|EPI ISL 526997|B.1|Egypt|2020-08-22	Africa|hCoV-19/Gambia/GC19-3380/2020|EPI ISL 561067|B.1.5.12|Gambia|2020-07-27	0.0003047228	Africa
Africa|hCoV-19/Egypt/EGY-S031/2020|EPI ISL 526986|B.1|Egypt|2020-08-17	Africa|hCoV-19/Gambia/GC19-3380/2020|EPI ISL 561067|B.1.5.12|Gambia|2020-07-27	0.0003047228	Africa
Africa|hCoV-19/Egypt/HCoV2-Egy-002/2020|EPI ISL 510532|B.1|Egypt|2020-06-02	Africa|hCoV-19/Gambia/GC19-3380/2020|EPI ISL 561067|B.1.5.12|Gambia|2020-07-27	0.0003047228	Africa
Africa|hCoV-19/Egypt/MASRI-005/2020|EPI ISL 482759|B.1|Egypt|2020-04-30	Africa|hCoV-19/Gambia/GC19-3380/2020|EPI ISL 561067|B.1.5.12|Gambia|2020-07-27	0.0001692618	Africa
Africa|hCoV-19/Egypt/MASRI-007/2020|EPI ISL 482760|B.1|Egypt|2020-04-28	Africa|hCoV-19/Gambia/GC19-3380/2020|EPI ISL 561067|B.1.5.12|Gambia|2020-07-27	0.0002371335	Africa
Africa|hCoV-19/Egypt/MASRI-008/2020|EPI ISL 482761|B.1|Egypt|2020-04-30	Africa|hCoV-19/Gambia/GC19-3380/2020|EPI ISL 561067|B.1.5.12|Gambia|2020-07-27	0.0001702836	Africa
Africa|hCoV-19/Egypt/MASRI-009/2020|EPI ISL 483035|A|Egypt|2020-04-30	Africa|hCoV-19/Gambia/GC19-3380/2020|EPI ISL 561067|B.1.5.12|Gambia|2020-07-27	0.0004401941	Africa
Africa|hCoV-19/Egypt/MASRI-011/2020|EPI ISL 482762|B.1|Egypt|2020-05-05	Africa|hCoV-19/Gambia/GC19-3380/2020|EPI ISL 561067|B.1.5.12|Gambia|2020-07-27	0.0002370291	Africa
Africa|hCoV-19/Egypt/MASRI-012/2020|EPI ISL 482763|B.1|Egypt|2020-05-05	Africa|hCoV-19/Gambia/GC19-3380/2020|EPI ISL 561067|B.1.5.12|Gambia|2020-07-27	0.0001354067	Africa
Africa|hCoV-19/Egypt/MASRI-014/2020|EPI ISL 482765|B.1|Egypt|2020-04-30	Africa|hCoV-19/Gambia/GC19-3380/2020|EPI ISL 561067|B.1.5.12|Gambia|2020-07-27	0.0003725210	Africa
Africa|hCoV-19/Egypt/MASRI-015/2020|EPI ISL 482766|B.1.36|Egypt|2020-05-11	Africa|hCoV-19/Gambia/GC19-3380/2020|EPI ISL 561067|B.1.5.12|Gambia|2020-07-27	0.0004063398	Africa
Africa|hCoV-19/Egypt/MASRI-016/2020|EPI ISL 482767|B.1|Egypt|2020-05-11	Africa|hCoV-19/Gambia/GC19-3380/2020|EPI ISL 561067|B.1.5.12|Gambia|2020-07-27	0.0003727734	Africa
Africa|hCoV-19/Egypt/MASRI-018/2020|EPI ISL 483036|A|Egypt|2020-05-10	Africa|hCoV-19/Gambia/GC19-3380/2020|EPI ISL 561067|B.1.5.12|Gambia|2020-07-27	0.0005798168	Africa
Africa|hCoV-19/Egypt/MASRI-020/2020|EPI ISL 483037|B.1|Egypt|2020-05-13	Africa|hCoV-19/Gambia/GC19-3380/2020|EPI ISL 561067|B.1.5.12|Gambia|2020-07-27	0.0004447783	Africa
Africa|hCoV-19/Egypt/MASRI-022/2020|EPI ISL 482768|B.1.255|Egypt|2020-05-13	Africa|hCoV-19/Gambia/GC19-3380/2020|EPI ISL 561067|B.1.5.12|Gambia|2020-07-27	0.0003730535	Africa
Africa|hCoV-19/Egypt/MASRI-023/2020|EPI ISL 482769|B.1|Egypt|2020-05-11	Africa|hCoV-19/Gambia/GC19-3380/2020|EPI ISL 561067|B.1.5.12|Gambia|2020-07-27	0.0001694562	Africa
Africa|hCoV-19/Egypt/MASRI-024/2020|EPI ISL 482770|B.1|Egypt|2020-05-11	Africa|hCoV-19/Gambia/GC19-3380/2020|EPI ISL 561067|B.1.5.12|Gambia|2020-07-27	0.0002369890	Africa
Africa|hCoV-19/Egypt/MASRI-025/2020|EPI ISL 482771|B.1|Egypt|2020-05-10	Africa|hCoV-19/Gambia/GC19-3380/2020|EPI ISL 561067|B.1.5.12|Gambia|2020-07-27	0.0003726257	Africa
Africa|hCoV-19/Egypt/MASRI-026/2020|EPI ISL 482772|B.1|Egypt|2020-05-10	Africa|hCoV-19/Gambia/GC19-3380/2020|EPI ISL 561067|B.1.5.12|Gambia|2020-07-27	0.0003047702	Africa
Africa|hCoV-19/Egypt/MASRI-027/2020|EPI ISL 482773|B.1.1.123|Egypt|2020-05-08	Africa|hCoV-19/Gambia/GC19-3380/2020|EPI ISL 561067|B.1.5.12|Gambia|2020-07-27	0.0003053814	Africa
Africa|hCoV-19/Egypt/MASRI-028/2020|EPI ISL 483038|B.1|Egypt|2020-05-13	Africa|hCoV-19/Gambia/GC19-3380/2020|EPI ISL 561067|B.1.5.12|Gambia|2020-07-27	0.0003047198	Africa
Africa|hCoV-19/Egypt/MASRI-029/2020|EPI ISL 482774|B.1|Egypt|2020-05-13	Africa|hCoV-19/Gambia/GC19-3380/2020|EPI ISL 561067|B.1.5.12|Gambia|2020-07-27	0.0002369970	Africa
Africa|hCoV-19/Egypt/MASRI-10/2020|EPI ISL 475752|B.1.255|Egypt|2020-05	Africa|hCoV-19/Gambia/GC19-3380/2020|EPI ISL 561067|B.1.5.12|Gambia|2020-07-27	0.0003386864	Africa
Africa|hCoV-19/Egypt/MASRI-11/2020|EPI ISL 475753|B.1.36|Egypt|2020-05	Africa|hCoV-19/Gambia/GC19-3380/2020|EPI ISL 561067|B.1.5.12|Gambia|2020-07-27	0.0004402059	Africa
Africa|hCoV-19/Egypt/MASRI-14/2020|EPI ISL 475749|B.1|Egypt|2020-05	Africa|hCoV-19/Gambia/GC19-3380/2020|EPI ISL 561067|B.1.5.12|Gambia|2020-07-27	0.0002031362	Africa
Africa|hCoV-19/Egypt/MASRI-15/2020|EPI ISL 475750|B.1.1|Egypt|2020-05	Africa|hCoV-19/Gambia/GC19-3380/2020|EPI ISL 561067|B.1.5.12|Gambia|2020-07-27	0.0005453793	Africa
Africa|hCoV-19/Egypt/MASRI-2/2020|EPI ISL 475745|B.1|Egypt|2020-05	Africa|hCoV-19/Gambia/GC19-3380/2020|EPI ISL 561067|B.1.5.12|Gambia|2020-07-27	0.0002369808	Africa
Africa|hCoV-19/Egypt/MASRI-3/2020|EPI ISL 475746|A|Egypt|2020-05	Africa|hCoV-19/Gambia/GC19-3380/2020|EPI ISL 561067|B.1.5.12|Gambia|2020-07-27	0.0004740953	Africa
Africa|hCoV-19/Egypt/MASRI-6/2020|EPI ISL 475747|B.1.255|Egypt|2020-05	Africa|hCoV-19/Gambia/GC19-3380/2020|EPI ISL 561067|B.1.5.12|Gambia|2020-07-27	0.0002369810	Africa
Africa|hCoV-19/Egypt/MASRI-9/2020|EPI ISL 475751|B.1.1.1|Egypt|2020-05	Africa|hCoV-19/Gambia/GC19-3380/2020|EPI ISL 561067|B.1.5.12|Gambia|2020-07-27	0.0006098195	Africa
Africa|hCoV-19/Egypt/NRC-01/2020|EPI ISL 430820|B.1|Egypt|2020-03-18	Africa|hCoV-19/Gambia/GC19-3380/2020|EPI ISL 561067|B.1.5.12|Gambia|2020-07-27	0.0002039536	Africa
Africa|hCoV-19/Egypt/NRC-03/2020|EPI ISL 430819|B.1.246|Egypt|2020-03-18	Africa|hCoV-19/Gambia/GC19-3380/2020|EPI ISL 561067|B.1.5.12|Gambia|2020-07-27	0.0002377882	Africa
Africa|hCoV-19/Gabon/ITM-K011/2020|EPI ISL 539573|A|Gabon|2020-03-22	Africa|hCoV-19/Gambia/GC19-3380/2020|EPI ISL 561067|B.1.5.12|Gambia|2020-07-27	0.0004063151	Africa
Africa|hCoV-19/Gabon/ITM-K023/2020|EPI ISL 539574|B.1.178|Gabon|2020-03-27	Africa|hCoV-19/Gambia/GC19-3380/2020|EPI ISL 561067|B.1.5.12|Gambia|2020-07-27	0.0002031183	Africa
Africa|hCoV-19/Gabon/ITM-K027/2020|EPI ISL 539575|A|Gabon|2020-03-27	Africa|hCoV-19/Gambia/GC19-3380/2020|EPI ISL 561067|B.1.5.12|Gambia|2020-07-27	0.0004401926	Africa
Africa|hCoV-19/Gabon/ITM-K028/2020|EPI ISL 539576|B.1.292|Gabon|2020-03-27	Africa|hCoV-19/Gambia/GC19-3380/2020|EPI ISL 561067|B.1.5.12|Gambia|2020-07-27	0.0002031224	Africa
Africa|hCoV-19/Gambia/0214/2020|EPI ISL 471158|B.1|Gambia|2020-03-29	Africa|hCoV-19/Gambia/GC19-3380/2020|EPI ISL 561067|B.1.5.12|Gambia|2020-07-27	0.0003731184	Africa
Africa|hCoV-19/Gambia/0268/2020|EPI ISL 471159|B.1.1|Gambia|2020-03-21	Africa|hCoV-19/Gambia/GC19-3380/2020|EPI ISL 561067|B.1.5.12|Gambia|2020-07-27	0.0002393114	Africa
Africa|hCoV-19/Gambia/0278/2020|EPI ISL 471160|B.1.1|Gambia|2020-03-20	Africa|hCoV-19/Gambia/GC19-3380/2020|EPI ISL 561067|B.1.5.12|Gambia|2020-07-27	0.0002396635	Africa
Africa|hCoV-19/Gambia/0528/2020|EPI ISL 471161|B.1.1.293|Gambia|2020-04-30	Africa|hCoV-19/Gambia/GC19-3380/2020|EPI ISL 561067|B.1.5.12|Gambia|2020-07-27	0.0002757569	Africa
Africa|hCoV-19/Gambia/0531/2020|EPI ISL 471162|B.1.1.293|Gambia|2020-04-30	Africa|hCoV-19/Gambia/GC19-3380/2020|EPI ISL 561067|B.1.5.12|Gambia|2020-07-27	0.0002757761	Africa
Africa|hCoV-19/Gambia/0536/2020|EPI ISL 471163|B.1.1.293|Gambia|2020-04-30	Africa|hCoV-19/Gambia/GC19-3380/2020|EPI ISL 561067|B.1.5.12|Gambia|2020-07-27	0.0002708656	Africa
Africa|hCoV-19/Gambia/0547/2020|EPI ISL 471164|B.1.1.293|Gambia|2020-04-30	Africa|hCoV-19/Gambia/GC19-3380/2020|EPI ISL 561067|B.1.5.12|Gambia|2020-07-27	0.0002712973	Africa
Africa|hCoV-19/Gambia/0548/2020|EPI ISL 471165|B.1.5|Gambia|2020-04-30	Africa|hCoV-19/Gambia/GC19-3380/2020|EPI ISL 561067|B.1.5.12|Gambia|2020-07-27	0.0001051383	Africa
Africa|hCoV-19/Gambia/1090/2020|EPI ISL 471166|B.1.1|Gambia|2020-05-04	Africa|hCoV-19/Gambia/GC19-3380/2020|EPI ISL 561067|B.1.5.12|Gambia|2020-07-27	0.0003072260	Africa
Africa|hCoV-19/Gambia/1094/2020|EPI ISL 471167|B.1.1.293|Gambia|2020-05-04	Africa|hCoV-19/Gambia/GC19-3380/2020|EPI ISL 561067|B.1.5.12|Gambia|2020-07-27	0.0002708656	Africa
Africa|hCoV-19/Gambia/1251/2020|EPI ISL 471168|B.1.1.293|Gambia|2020-05-07	Africa|hCoV-19/Gambia/GC19-3380/2020|EPI ISL 561067|B.1.5.12|Gambia|2020-07-27	0.0002757571	Africa
Africa|hCoV-19/Gambia/1264/2020|EPI ISL 471169|B.1.1|Gambia|2020-05-07	Africa|hCoV-19/Gambia/GC19-3380/2020|EPI ISL 561067|B.1.5.12|Gambia|2020-07-27	0.0002389846	Africa
Africa|hCoV-19/Gambia/1271/2020|EPI ISL 471170|B.1.1|Gambia|2020-05-07	Africa|hCoV-19/Gambia/GC19-3380/2020|EPI ISL 561067|B.1.5.12|Gambia|2020-07-27	0.0002392950	Africa
Africa|hCoV-19/Gambia/1277/2020|EPI ISL 471171|B.1.1.293|Gambia|2020-05-07	Africa|hCoV-19/Gambia/GC19-3380/2020|EPI ISL 561067|B.1.5.12|Gambia|2020-07-27	0.0002708656	Africa
Africa|hCoV-19/Gambia/3668/2020|EPI ISL 560992|B.1.5.12|Gambia|2020-07-30	Africa|hCoV-19/Gambia/GC19-3380/2020|EPI ISL 561067|B.1.5.12|Gambia|2020-07-27	0.0001692733	Africa
Africa|hCoV-19/Gambia/3670/2020|EPI ISL 560993|B.1.5.12|Gambia|2020-07-30	Africa|hCoV-19/Gambia/GC19-3380/2020|EPI ISL 561067|B.1.5.12|Gambia|2020-07-27	0.0001706597	Africa
Africa|hCoV-19/Gambia/3671/2020|EPI ISL 560994|B.1.1.293|Gambia|2020-07-30	Africa|hCoV-19/Gambia/GC19-3380/2020|EPI ISL 561067|B.1.5.12|Gambia|2020-07-27	0.0002370051	Africa
Africa|hCoV-19/Gambia/3673/2020|EPI ISL 560995|B.1.5|Gambia|2020-07-30	Africa|hCoV-19/Gambia/GC19-3380/2020|EPI ISL 561067|B.1.5.12|Gambia|2020-07-27	0.0002370499	Africa
Africa|hCoV-19/Gambia/3676/2020|EPI ISL 560996|B.1.5|Gambia|2020-07-30	Africa|hCoV-19/Gambia/GC19-3380/2020|EPI ISL 561067|B.1.5.12|Gambia|2020-07-27	0.0000344626	Africa
Africa|hCoV-19/Gambia/3678/2020|EPI ISL 560997|B.1.292|Gambia|2020-07-30	Africa|hCoV-19/Gambia/GC19-3380/2020|EPI ISL 561067|B.1.5.12|Gambia|2020-07-27	0.0002369890	Africa
Africa|hCoV-19/Gambia/3679/2020|EPI ISL 560998|B.1.5.12|Gambia|2020-07-30	Africa|hCoV-19/Gambia/GC19-3380/2020|EPI ISL 561067|B.1.5.12|Gambia|2020-07-27	0.0001024003	Africa
Africa|hCoV-19/Gambia/3680/2020|EPI ISL 560999|B.1.5|Gambia|2020-07-30	Africa|hCoV-19/Gambia/GC19-3380/2020|EPI ISL 561067|B.1.5.12|Gambia|2020-07-27	0.0000344757	Africa
Africa|hCoV-19/Gambia/3683/2020|EPI ISL 561000|B.1.292|Gambia|2020-07-30	Africa|hCoV-19/Gambia/GC19-3380/2020|EPI ISL 561067|B.1.5.12|Gambia|2020-07-27	0.0002708501	Africa
Africa|hCoV-19/Gambia/3703/2020|EPI ISL 561001|B.1.5.12|Gambia|2020-07-30	Africa|hCoV-19/Gambia/GC19-3380/2020|EPI ISL 561067|B.1.5.12|Gambia|2020-07-27	0.0001015560	Africa
Africa|hCoV-19/Gambia/3717/2020|EPI ISL 561002|B.1.5|Gambia|2020-07-30	Africa|hCoV-19/Gambia/GC19-3380/2020|EPI ISL 561067|B.1.5.12|Gambia|2020-07-27	0.0000000000	Africa
Africa|hCoV-19/Gambia/3724/2020|EPI ISL 561003|B.1.5.12|Gambia|2020-07-30	Africa|hCoV-19/Gambia/GC19-3380/2020|EPI ISL 561067|B.1.5.12|Gambia|2020-07-27	0.0000677027	Africa
Africa|hCoV-19/Gambia/3725/2020|EPI ISL 561004|B.1.1.293|Gambia|2020-07-30	Africa|hCoV-19/Gambia/GC19-3380/2020|EPI ISL 561067|B.1.5.12|Gambia|2020-07-27	0.0004063590	Africa
Africa|hCoV-19/Gambia/3728/2020|EPI ISL 561005|B.1.5|Gambia|2020-07-30	Africa|hCoV-19/Gambia/GC19-3380/2020|EPI ISL 561067|B.1.5.12|Gambia|2020-07-27	0.0000703662	Africa
Africa|hCoV-19/Gambia/3729/2020|EPI ISL 561006|B.1.5.12|Gambia|2020-07-30	Africa|hCoV-19/Gambia/GC19-3380/2020|EPI ISL 561067|B.1.5.12|Gambia|2020-07-27	0.0000338495	Africa
Africa|hCoV-19/Gambia/3732/2020|EPI ISL 561007|B.1.5|Gambia|2020-07-30	Africa|hCoV-19/Gambia/GC19-3380/2020|EPI ISL 561067|B.1.5.12|Gambia|2020-07-27	0.0000000000	Africa
Africa|hCoV-19/Gambia/3735/2020|EPI ISL 561008|B.1.5|Gambia|2020-07-30	Africa|hCoV-19/Gambia/GC19-3380/2020|EPI ISL 561067|B.1.5.12|Gambia|2020-07-27	0.0000689236	Africa
Africa|hCoV-19/Gambia/3737/2020|EPI ISL 561009|B.1.1.293|Gambia|2020-07-30	Africa|hCoV-19/Gambia/GC19-3380/2020|EPI ISL 561067|B.1.5.12|Gambia|2020-07-27	0.0003048776	Africa
Africa|hCoV-19/Gambia/3741/2020|EPI ISL 561010|B.1.5.12|Gambia|2020-07-30	Africa|hCoV-19/Gambia/GC19-3380/2020|EPI ISL 561067|B.1.5.12|Gambia|2020-07-27	0.0000341287	Africa
Africa|hCoV-19/Gambia/3743/2020|EPI ISL 561011|B.1.5.12|Gambia|2020-07-30	Africa|hCoV-19/Gambia/GC19-3380/2020|EPI ISL 561067|B.1.5.12|Gambia|2020-07-27	0.0001692733	Africa
Africa|hCoV-19/Gambia/3749/2020|EPI ISL 561012|B.1.5.12|Gambia|2020-07-30	Africa|hCoV-19/Gambia/GC19-3380/2020|EPI ISL 561067|B.1.5.12|Gambia|2020-07-27	0.0001015526	Africa
Africa|hCoV-19/Gambia/3761/2020|EPI ISL 561013|B.1.5.12|Gambia|2020-07-30	Africa|hCoV-19/Gambia/GC19-3380/2020|EPI ISL 561067|B.1.5.12|Gambia|2020-07-27	0.0001015526	Africa
Africa|hCoV-19/Gambia/3772/2020|EPI ISL 561025|B.1.5|Gambia|2020-07-30	Africa|hCoV-19/Gambia/GC19-3380/2020|EPI ISL 561067|B.1.5.12|Gambia|2020-07-27	0.0000000000	Africa
Africa|hCoV-19/Gambia/GC19-015/2020|EPI ISL 428855|B.1.1.8|Gambia|2020-03-17	Africa|hCoV-19/Gambia/GC19-3380/2020|EPI ISL 561067|B.1.5.12|Gambia|2020-07-27	0.0002708538	Africa
Africa|hCoV-19/Gambia/GC19-026/2020|EPI ISL 428856|B.6|Gambia|2020-03-21	Africa|hCoV-19/Gambia/GC19-3380/2020|EPI ISL 561067|B.1.5.12|Gambia|2020-07-27	0.0004063219	Africa
Africa|hCoV-19/Gambia/GC19-029/2020|EPI ISL 428857|B.1|Gambia|2020-04-20	Africa|hCoV-19/Gambia/GC19-3380/2020|EPI ISL 561067|B.1.5.12|Gambia|2020-07-27	0.0002031313	Africa
Africa|hCoV-19/Gambia/GC19-0479/2020|EPI ISL 561015|B.1.1.293|Gambia|2020-04-29	Africa|hCoV-19/Gambia/GC19-3380/2020|EPI ISL 561067|B.1.5.12|Gambia|2020-07-27	0.0002478089	Africa
Africa|hCoV-19/Gambia/GC19-0544/2020|EPI ISL 561016|B.1.5|Gambia|2020-05-01	Africa|hCoV-19/Gambia/GC19-3380/2020|EPI ISL 561067|B.1.5.12|Gambia|2020-07-27	0.0001049166	Africa
Africa|hCoV-19/Gambia/GC19-1385/2020|EPI ISL 561018|B.1.5|Gambia|2020-05-12	Africa|hCoV-19/Gambia/GC19-3380/2020|EPI ISL 561067|B.1.5.12|Gambia|2020-07-27	0.0001060626	Africa
Africa|hCoV-19/Gambia/GC19-1503/2020|EPI ISL 561021|B.1.1|Gambia|2020-05-14	Africa|hCoV-19/Gambia/GC19-3380/2020|EPI ISL 561067|B.1.5.12|Gambia|2020-07-27	0.0003385954	Africa
Africa|hCoV-19/Gambia/GC19-1527/2020|EPI ISL 561022|B.1.1.293|Gambia|2020-05-16	Africa|hCoV-19/Gambia/GC19-3380/2020|EPI ISL 561067|B.1.5.12|Gambia|2020-07-27	0.0002708932	Africa
Africa|hCoV-19/Gambia/GC19-1533/2020|EPI ISL 561023|B.1.1.264|Gambia|2020-05-16	Africa|hCoV-19/Gambia/GC19-3380/2020|EPI ISL 561067|B.1.5.12|Gambia|2020-07-27	0.0002786378	Africa
Africa|hCoV-19/Gambia/GC19-1572/2020|EPI ISL 561014|B.1.1|Gambia|2020-05-20	Africa|hCoV-19/Gambia/GC19-3380/2020|EPI ISL 561067|B.1.5.12|Gambia|2020-07-27	0.0002440920	Africa
Africa|hCoV-19/Gambia/GC19-1575/2020|EPI ISL 561026|B.1.1|Gambia|2020-05-20	Africa|hCoV-19/Gambia/GC19-3380/2020|EPI ISL 561067|B.1.5.12|Gambia|2020-07-27	0.0002082176	Africa
Africa|hCoV-19/Gambia/GC19-1606/2020|EPI ISL 561027|B.1.1|Gambia|2020-05-20	Africa|hCoV-19/Gambia/GC19-3380/2020|EPI ISL 561067|B.1.5.12|Gambia|2020-07-27	0.0002786472	Africa
Africa|hCoV-19/Gambia/GC19-1706/2020|EPI ISL 561028|B.1.5|Gambia|2020-05-22	Africa|hCoV-19/Gambia/GC19-3380/2020|EPI ISL 561067|B.1.5.12|Gambia|2020-07-27	0.0001049752	Africa
Africa|hCoV-19/Gambia/GC19-1814/2020|EPI ISL 561032|B.1.5|Gambia|2020-05-28	Africa|hCoV-19/Gambia/GC19-3380/2020|EPI ISL 561067|B.1.5.12|Gambia|2020-07-27	0.0001060250	Africa
Africa|hCoV-19/Gambia/GC19-1818/2020|EPI ISL 561034|B.1.1|Gambia|2020-05-28	Africa|hCoV-19/Gambia/GC19-3380/2020|EPI ISL 561067|B.1.5.12|Gambia|2020-07-27	0.0003386182	Africa
Africa|hCoV-19/Gambia/GC19-1983/2020|EPI ISL 561038|B.1.1|Gambia|2020-06-07	Africa|hCoV-19/Gambia/GC19-3380/2020|EPI ISL 561067|B.1.5.12|Gambia|2020-07-27	0.0003386073	Africa
Africa|hCoV-19/Gambia/GC19-2197/2020|EPI ISL 561040|B.1.292|Gambia|2020-06-26	Africa|hCoV-19/Gambia/GC19-3380/2020|EPI ISL 561067|B.1.5.12|Gambia|2020-07-27	0.0002389219	Africa
Africa|hCoV-19/Gambia/GC19-2427/2020|EPI ISL 561105|B.1.1.293|Gambia|2020-07-21	Africa|hCoV-19/Gambia/GC19-3380/2020|EPI ISL 561067|B.1.5.12|Gambia|2020-07-27	0.0002709051	Africa
Africa|hCoV-19/Gambia/GC19-2443/2020|EPI ISL 561106|B.1.5|Gambia|2020-07-21	Africa|hCoV-19/Gambia/GC19-3380/2020|EPI ISL 561067|B.1.5.12|Gambia|2020-07-27	0.0000707044	Africa
Africa|hCoV-19/Gambia/GC19-2450/2020|EPI ISL 561107|B.1.5.12|Gambia|2020-07-21	Africa|hCoV-19/Gambia/GC19-3380/2020|EPI ISL 561067|B.1.5.12|Gambia|2020-07-27	0.0001015574	Africa
Africa|hCoV-19/Gambia/GC19-2459/2020|EPI ISL 561108|B.1.1.293|Gambia|2020-07-21	Africa|hCoV-19/Gambia/GC19-3380/2020|EPI ISL 561067|B.1.5.12|Gambia|2020-07-27	0.0002389520	Africa
Africa|hCoV-19/Gambia/GC19-2469/2020|EPI ISL 561109|B.1.5|Gambia|2020-07-21	Africa|hCoV-19/Gambia/GC19-3380/2020|EPI ISL 561067|B.1.5.12|Gambia|2020-07-27	0.0000344662	Africa
Africa|hCoV-19/Gambia/GC19-2473/2020|EPI ISL 561110|B.1.5.12|Gambia|2020-07-21	Africa|hCoV-19/Gambia/GC19-3380/2020|EPI ISL 561067|B.1.5.12|Gambia|2020-07-27	0.0001354186	Africa
Africa|hCoV-19/Gambia/GC19-2498/2020|EPI ISL 561111|B.1.292|Gambia|2020-07-21	Africa|hCoV-19/Gambia/GC19-3380/2020|EPI ISL 561067|B.1.5.12|Gambia|2020-07-27	0.0002708409	Africa
Africa|hCoV-19/Gambia/GC19-2525/2020|EPI ISL 561113|B.1.1.293|Gambia|2020-07-21	Africa|hCoV-19/Gambia/GC19-3380/2020|EPI ISL 561067|B.1.5.12|Gambia|2020-07-27	0.0003386039	Africa
Africa|hCoV-19/Gambia/GC19-2526/2020|EPI ISL 561114|B.1.5.12|Gambia|2020-07-21	Africa|hCoV-19/Gambia/GC19-3380/2020|EPI ISL 561067|B.1.5.12|Gambia|2020-07-27	0.0001354213	Africa
Africa|hCoV-19/Gambia/GC19-2629/2020|EPI ISL 561123|B.1.5.12|Gambia|2020-07-21	Africa|hCoV-19/Gambia/GC19-3380/2020|EPI ISL 561067|B.1.5.12|Gambia|2020-07-27	0.0001023891	Africa
Africa|hCoV-19/Gambia/GC19-2632/2020|EPI ISL 561124|B.1.5.12|Gambia|2020-07-21	Africa|hCoV-19/Gambia/GC19-3380/2020|EPI ISL 561067|B.1.5.12|Gambia|2020-07-27	0.0001015574	Africa
Africa|hCoV-19/Gambia/GC19-2638/2020|EPI ISL 561126|B.1.5.12|Gambia|2020-07-21	Africa|hCoV-19/Gambia/GC19-3380/2020|EPI ISL 561067|B.1.5.12|Gambia|2020-07-27	0.0000693665	Africa
Africa|hCoV-19/Gambia/GC19-2652/2020|EPI ISL 561128|B.1.5.12|Gambia|2020-07-21	Africa|hCoV-19/Gambia/GC19-3380/2020|EPI ISL 561067|B.1.5.12|Gambia|2020-07-27	0.0000000000	Africa
Africa|hCoV-19/Gambia/GC19-2654/2020|EPI ISL 561130|B.1.292|Gambia|2020-07-21	Africa|hCoV-19/Gambia/GC19-3380/2020|EPI ISL 561067|B.1.5.12|Gambia|2020-07-27	0.0003047332	Africa
Africa|hCoV-19/Gambia/GC19-2663/2020|EPI ISL 561133|B.1.1.293|Gambia|2020-07-21	Africa|hCoV-19/Gambia/GC19-3380/2020|EPI ISL 561067|B.1.5.12|Gambia|2020-07-27	0.0003724719	Africa
Africa|hCoV-19/Gambia/GC19-2707/2020|EPI ISL 561134|B.1.1.293|Gambia|2020-07-21	Africa|hCoV-19/Gambia/GC19-3380/2020|EPI ISL 561067|B.1.5.12|Gambia|2020-07-27	0.0003047404	Africa
Africa|hCoV-19/Gambia/GC19-2711/2020|EPI ISL 561135|B.1.5.12|Gambia|2020-07-21	Africa|hCoV-19/Gambia/GC19-3380/2020|EPI ISL 561067|B.1.5.12|Gambia|2020-07-27	0.0000676974	Africa
Africa|hCoV-19/Gambia/GC19-2730/2020|EPI ISL 561136|B.1.5.12|Gambia|2020-07-21	Africa|hCoV-19/Gambia/GC19-3380/2020|EPI ISL 561067|B.1.5.12|Gambia|2020-07-27	0.0002031443	Africa
Africa|hCoV-19/Gambia/GC19-2731/2020|EPI ISL 561137|B.1.1.293|Gambia|2020-07-21	Africa|hCoV-19/Gambia/GC19-3380/2020|EPI ISL 561067|B.1.5.12|Gambia|2020-07-27	0.0003386268	Africa
Africa|hCoV-19/Gambia/GC19-2828/2020|EPI ISL 561150|B.1.361|Gambia|2020-07-24	Africa|hCoV-19/Gambia/GC19-3380/2020|EPI ISL 561067|B.1.5.12|Gambia|2020-07-27	0.0002708711	Africa
Africa|hCoV-19/Gambia/GC19-2842/2020|EPI ISL 561151|B.1.1|Gambia|2020-07-24	Africa|hCoV-19/Gambia/GC19-3380/2020|EPI ISL 561067|B.1.5.12|Gambia|2020-07-27	0.0004063728	Africa
Africa|hCoV-19/Gambia/GC19-2898/2020|EPI ISL 561153|B.1.5.12|Gambia|2020-07-24	Africa|hCoV-19/Gambia/GC19-3380/2020|EPI ISL 561067|B.1.5.12|Gambia|2020-07-27	0.0001015550	Africa
Africa|hCoV-19/Gambia/GC19-2904/2020|EPI ISL 561154|B.1.1|Gambia|2020-07-24	Africa|hCoV-19/Gambia/GC19-3380/2020|EPI ISL 561067|B.1.5.12|Gambia|2020-07-27	0.0004063590	Africa
Africa|hCoV-19/Gambia/GC19-2947/2020|EPI ISL 561155|B.1.5.12|Gambia|2020-07-24	Africa|hCoV-19/Gambia/GC19-3380/2020|EPI ISL 561067|B.1.5.12|Gambia|2020-07-27	0.0001015526	Africa
Africa|hCoV-19/Gambia/GC19-2973/2020|EPI ISL 561156|B.1.1.293|Gambia|2020-07-24	Africa|hCoV-19/Gambia/GC19-3380/2020|EPI ISL 561067|B.1.5.12|Gambia|2020-07-27	0.0003047301	Africa
Africa|hCoV-19/Gambia/GC19-2977/2020|EPI ISL 561157|B.1.1.293|Gambia|2020-07-24	Africa|hCoV-19/Gambia/GC19-3380/2020|EPI ISL 561067|B.1.5.12|Gambia|2020-07-27	0.0003047404	Africa
Africa|hCoV-19/Gambia/GC19-2985/2020|EPI ISL 561158|B.1.5.12|Gambia|2020-07-24	Africa|hCoV-19/Gambia/GC19-3380/2020|EPI ISL 561067|B.1.5.12|Gambia|2020-07-27	0.0000000000	Africa
Africa|hCoV-19/Gambia/GC19-2991/2020|EPI ISL 561159|B.1.1|Gambia|2020-07-24	Africa|hCoV-19/Gambia/GC19-3380/2020|EPI ISL 561067|B.1.5.12|Gambia|2020-07-27	0.0002708959	Africa
Africa|hCoV-19/Gambia/GC19-3064/2020|EPI ISL 561160|B.1.1|Gambia|2020-07-25	Africa|hCoV-19/Gambia/GC19-3380/2020|EPI ISL 561067|B.1.5.12|Gambia|2020-07-27	0.0004063866	Africa
Africa|hCoV-19/Gambia/GC19-3065/2020|EPI ISL 561161|B.1.5.12|Gambia|2020-07-25	Africa|hCoV-19/Gambia/GC19-3380/2020|EPI ISL 561067|B.1.5.12|Gambia|2020-07-27	0.0001367096	Africa
Africa|hCoV-19/Gambia/GC19-3081/2020|EPI ISL 561162|B.1.1|Gambia|2020-07-25	Africa|hCoV-19/Gambia/GC19-3380/2020|EPI ISL 561067|B.1.5.12|Gambia|2020-07-27	0.0004063727	Africa
Africa|hCoV-19/Gambia/GC19-3085/2020|EPI ISL 561163|B.1.1.293|Gambia|2020-07-25	Africa|hCoV-19/Gambia/GC19-3380/2020|EPI ISL 561067|B.1.5.12|Gambia|2020-07-27	0.0002370315	Africa
Africa|hCoV-19/Gambia/GC19-3087/2020|EPI ISL 561041|B.1.292|Gambia|2020-07-25	Africa|hCoV-19/Gambia/GC19-3380/2020|EPI ISL 561067|B.1.5.12|Gambia|2020-07-27	0.0003047022	Africa
Africa|hCoV-19/Gambia/GC19-3099/2020|EPI ISL 561164|B.1.1.242|Gambia|2020-07-25	Africa|hCoV-19/Gambia/GC19-3380/2020|EPI ISL 561067|B.1.5.12|Gambia|2020-07-27	0.0003724770	Africa
Africa|hCoV-19/Gambia/GC19-3110/2020|EPI ISL 561165|B.1.1.293|Gambia|2020-07-25	Africa|hCoV-19/Gambia/GC19-3380/2020|EPI ISL 561067|B.1.5.12|Gambia|2020-07-27	0.0003386073	Africa
Africa|hCoV-19/Gambia/GC19-3112/2020|EPI ISL 561166|B.1|Gambia|2020-07-25	Africa|hCoV-19/Gambia/GC19-3380/2020|EPI ISL 561067|B.1.5.12|Gambia|2020-07-27	0.0003724429	Africa
Africa|hCoV-19/Gambia/GC19-3113/2020|EPI ISL 561167|B.1.1.293|Gambia|2020-07-25	Africa|hCoV-19/Gambia/GC19-3380/2020|EPI ISL 561067|B.1.5.12|Gambia|2020-07-27	0.0003047301	Africa
Africa|hCoV-19/Gambia/GC19-3114/2020|EPI ISL 561168|B.1.1|Gambia|2020-07-25	Africa|hCoV-19/Gambia/GC19-3380/2020|EPI ISL 561067|B.1.5.12|Gambia|2020-07-27	0.0004063591	Africa
Africa|hCoV-19/Gambia/GC19-3135/2020|EPI ISL 561169|B.1.5.12|Gambia|2020-07-27	Africa|hCoV-19/Gambia/GC19-3380/2020|EPI ISL 561067|B.1.5.12|Gambia|2020-07-27	0.0000000000	Africa
Africa|hCoV-19/Gambia/GC19-3140/2020|EPI ISL 561042|B.1.5.12|Gambia|2020-07-27	Africa|hCoV-19/Gambia/GC19-3380/2020|EPI ISL 561067|B.1.5.12|Gambia|2020-07-27	0.0001692841	Africa
Africa|hCoV-19/Gambia/GC19-3145/2020|EPI ISL 561170|B.1.1|Gambia|2020-07-27	Africa|hCoV-19/Gambia/GC19-3380/2020|EPI ISL 561067|B.1.5.12|Gambia|2020-07-27	0.0004063728	Africa
Africa|hCoV-19/Gambia/GC19-3146/2020|EPI ISL 561171|B.1.5.12|Gambia|2020-07-27	Africa|hCoV-19/Gambia/GC19-3380/2020|EPI ISL 561067|B.1.5.12|Gambia|2020-07-27	0.0000338618	Africa
Africa|hCoV-19/Gambia/GC19-3165/2020|EPI ISL 561043|B.1.1.293|Gambia|2020-07-27	Africa|hCoV-19/Gambia/GC19-3380/2020|EPI ISL 561067|B.1.5.12|Gambia|2020-07-27	0.0003047301	Africa
Africa|hCoV-19/Gambia/GC19-3166/2020|EPI ISL 561044|B.1.5.12|Gambia|2020-07-27	Africa|hCoV-19/Gambia/GC19-3380/2020|EPI ISL 561067|B.1.5.12|Gambia|2020-07-27	0.0000000000	Africa
Africa|hCoV-19/Gambia/GC19-3189/2020|EPI ISL 561045|B.1.5|Gambia|2020-07-27	Africa|hCoV-19/Gambia/GC19-3380/2020|EPI ISL 561067|B.1.5.12|Gambia|2020-07-27	0.0001367471	Africa
Africa|hCoV-19/Gambia/GC19-3192/2020|EPI ISL 561046|B.1.5|Gambia|2020-07-27	Africa|hCoV-19/Gambia/GC19-3380/2020|EPI ISL 561067|B.1.5.12|Gambia|2020-07-27	0.0001693128	Africa
Africa|hCoV-19/Gambia/GC19-3193/2020|EPI ISL 561047|B.1.5.12|Gambia|2020-07-27	Africa|hCoV-19/Gambia/GC19-3380/2020|EPI ISL 561067|B.1.5.12|Gambia|2020-07-27	0.0000000000	Africa
Africa|hCoV-19/Gambia/GC19-3208/2020|EPI ISL 561048|B.1.5.12|Gambia|2020-07-27	Africa|hCoV-19/Gambia/GC19-3380/2020|EPI ISL 561067|B.1.5.12|Gambia|2020-07-27	0.0000677088	Africa
Africa|hCoV-19/Gambia/GC19-3209/2020|EPI ISL 561049|B.1.5.12|Gambia|2020-07-27	Africa|hCoV-19/Gambia/GC19-3380/2020|EPI ISL 561067|B.1.5.12|Gambia|2020-07-27	0.0000000000	Africa
Africa|hCoV-19/Gambia/GC19-3210/2020|EPI ISL 561050|B.1.5.12|Gambia|2020-07-27	Africa|hCoV-19/Gambia/GC19-3380/2020|EPI ISL 561067|B.1.5.12|Gambia|2020-07-27	0.0001040565	Africa
Africa|hCoV-19/Gambia/GC19-3214/2020|EPI ISL 561051|B.1.1.293|Gambia|2020-07-27	Africa|hCoV-19/Gambia/GC19-3380/2020|EPI ISL 561067|B.1.5.12|Gambia|2020-07-27	0.0002031657	Africa
Africa|hCoV-19/Gambia/GC19-3219/2020|EPI ISL 561052|B.1.5.12|Gambia|2020-07-27	Africa|hCoV-19/Gambia/GC19-3380/2020|EPI ISL 561067|B.1.5.12|Gambia|2020-07-27	0.0000000000	Africa
Africa|hCoV-19/Gambia/GC19-3246/2020|EPI ISL 561053|B.1.5.12|Gambia|2020-07-27	Africa|hCoV-19/Gambia/GC19-3380/2020|EPI ISL 561067|B.1.5.12|Gambia|2020-07-27	0.0000338529	Africa
Africa|hCoV-19/Gambia/GC19-3255/2020|EPI ISL 561054|B.1.177|Gambia|2020-07-27	Africa|hCoV-19/Gambia/GC19-3380/2020|EPI ISL 561067|B.1.5.12|Gambia|2020-07-27	0.0001354448	Africa
Africa|hCoV-19/Gambia/GC19-3266/2020|EPI ISL 561055|B.1.5|Gambia|2020-07-27	Africa|hCoV-19/Gambia/GC19-3380/2020|EPI ISL 561067|B.1.5.12|Gambia|2020-07-27	0.0001015712	Africa
Africa|hCoV-19/Gambia/GC19-3267/2020|EPI ISL 561056|B.1.5.12|Gambia|2020-07-27	Africa|hCoV-19/Gambia/GC19-3380/2020|EPI ISL 561067|B.1.5.12|Gambia|2020-07-27	0.0000000000	Africa
Africa|hCoV-19/Gambia/GC19-3278/2020|EPI ISL 561058|B.1.5.12|Gambia|2020-07-27	Africa|hCoV-19/Gambia/GC19-3380/2020|EPI ISL 561067|B.1.5.12|Gambia|2020-07-27	0.0000000000	Africa
Africa|hCoV-19/Gambia/GC19-3301/2020|EPI ISL 561059|B.1.5.12|Gambia|2020-07-27	Africa|hCoV-19/Gambia/GC19-3380/2020|EPI ISL 561067|B.1.5.12|Gambia|2020-07-27	0.0000000000	Africa
Africa|hCoV-19/Gambia/GC19-3317/2020|EPI ISL 561060|B.1.5|Gambia|2020-07-27	Africa|hCoV-19/Gambia/GC19-3380/2020|EPI ISL 561067|B.1.5.12|Gambia|2020-07-27	0.0001693209	Africa
Africa|hCoV-19/Gambia/GC19-3323/2020|EPI ISL 561061|B.1.5|Gambia|2020-07-27	Africa|hCoV-19/Gambia/GC19-3380/2020|EPI ISL 561067|B.1.5.12|Gambia|2020-07-27	0.0001354507	Africa
Africa|hCoV-19/Gambia/GC19-3358/2020|EPI ISL 561062|B.1.1.293|Gambia|2020-07-27	Africa|hCoV-19/Gambia/GC19-3380/2020|EPI ISL 561067|B.1.5.12|Gambia|2020-07-27	0.0004063591	Africa
Africa|hCoV-19/Gambia/GC19-3365/2020|EPI ISL 561063|B.1.5.12|Gambia|2020-07-27	Africa|hCoV-19/Gambia/GC19-3380/2020|EPI ISL 561067|B.1.5.12|Gambia|2020-07-27	0.0000677066	Africa
Africa|hCoV-19/Gambia/GC19-3373/2020|EPI ISL 561064|B.1.5|Gambia|2020-07-27	Africa|hCoV-19/Gambia/GC19-3380/2020|EPI ISL 561067|B.1.5.12|Gambia|2020-07-27	0.0001015712	Africa
Africa|hCoV-19/Gambia/GC19-3374/2020|EPI ISL 561065|B.1.5.12|Gambia|2020-07-27	Africa|hCoV-19/Gambia/GC19-3380/2020|EPI ISL 561067|B.1.5.12|Gambia|2020-07-27	0.0000676997	Africa
Africa|hCoV-19/Gambia/GC19-3375/2020|EPI ISL 561066|B.1.5.12|Gambia|2020-07-27	Africa|hCoV-19/Gambia/GC19-3380/2020|EPI ISL 561067|B.1.5.12|Gambia|2020-07-27	0.0000338500	Africa
Africa|hCoV-19/Algeria/G0638 2264/2020|EPI ISL 418241|B.1|Algeria|2020-03-02	Africa|hCoV-19/Gambia/GC19-3381/2020|EPI ISL 561068|B.1.5.12|Gambia|2020-07-27	0.0005051407	Africa
Africa|hCoV-19/Algeria/G0640 2265/2020|EPI ISL 418242|B.1|Algeria|2020-03-08	Africa|hCoV-19/Gambia/GC19-3381/2020|EPI ISL 561068|B.1.5.12|Gambia|2020-07-27	0.0004033140	Africa
Africa|hCoV-19/Algeria/G0860 2262/2020|EPI ISL 420037|B.1|Algeria|2020-03-02	Africa|hCoV-19/Gambia/GC19-3381/2020|EPI ISL 561068|B.1.5.12|Gambia|2020-07-27	0.0004033140	Africa
Africa|hCoV-19/Benin/1022/2020|EPI ISL 476826|B.1|Benin|2020-03-25	Africa|hCoV-19/Gambia/GC19-3381/2020|EPI ISL 561068|B.1.5.12|Gambia|2020-07-27	0.0003697307	Africa
Africa|hCoV-19/Benin/1092/2020|EPI ISL 476827|B.1|Benin|2020-03-27	Africa|hCoV-19/Gambia/GC19-3381/2020|EPI ISL 561068|B.1.5.12|Gambia|2020-07-27	0.0004371173	Africa
Africa|hCoV-19/Benin/1408/2020|EPI ISL 476825|B.1.356|Benin|2020-04-04	Africa|hCoV-19/Gambia/GC19-3381/2020|EPI ISL 561068|B.1.5.12|Gambia|2020-07-27	0.0004033411	Africa
Africa|hCoV-19/Benin/1409/2020|EPI ISL 476828|B.1|Benin|2020-04-06	Africa|hCoV-19/Gambia/GC19-3381/2020|EPI ISL 561068|B.1.5.12|Gambia|2020-07-27	0.0004400868	Africa
Africa|hCoV-19/Benin/1950/2020|EPI ISL 476830|A|Benin|2020-04-15	Africa|hCoV-19/Gambia/GC19-3381/2020|EPI ISL 561068|B.1.5.12|Gambia|2020-07-27	0.0006052153	Africa
Africa|hCoV-19/Benin/197/2020|EPI ISL 476822|B.1.178|Benin|2020-03-15	Africa|hCoV-19/Gambia/GC19-3381/2020|EPI ISL 561068|B.1.5.12|Gambia|2020-07-27	0.0003697716	Africa
Africa|hCoV-19/Benin/2012/2020|EPI ISL 476831|A|Benin|2020-04-15	Africa|hCoV-19/Gambia/GC19-3381/2020|EPI ISL 561068|B.1.5.12|Gambia|2020-07-27	0.0006387588	Africa
Africa|hCoV-19/Benin/260/2020|EPI ISL 476823|B.1.292|Benin|2020-03-17	Africa|hCoV-19/Gambia/GC19-3381/2020|EPI ISL 561068|B.1.5.12|Gambia|2020-07-27	0.0004705930	Africa
Africa|hCoV-19/Benin/314/2020|EPI ISL 476834|B.1.5|Benin|2020-03-17	Africa|hCoV-19/Gambia/GC19-3381/2020|EPI ISL 561068|B.1.5.12|Gambia|2020-07-27	0.0004732350	Africa
Africa|hCoV-19/Benin/461/2020|EPI ISL 476833|A|Benin|2020-03-17	Africa|hCoV-19/Gambia/GC19-3381/2020|EPI ISL 561068|B.1.5.12|Gambia|2020-07-27	0.0006051016	Africa
Africa|hCoV-19/Benin/501/2020|EPI ISL 476824|B.1.356|Benin|2020-03-17	Africa|hCoV-19/Gambia/GC19-3381/2020|EPI ISL 561068|B.1.5.12|Gambia|2020-07-27	0.0004033140	Africa
Africa|hCoV-19/Benin/843/2020|EPI ISL 476829|A|Benin|2020-03-19	Africa|hCoV-19/Gambia/GC19-3381/2020|EPI ISL 561068|B.1.5.12|Gambia|2020-07-27	0.0005379184	Africa
Africa|hCoV-19/Botswana/BOT0455/2020|EPI ISL 560386|B.1|Botswana|2020-03-28	Africa|hCoV-19/Gambia/GC19-3381/2020|EPI ISL 561068|B.1.5.12|Gambia|2020-07-27	0.0003360814	Africa
Africa|hCoV-19/Botswana/BOT2254/2020|EPI ISL 560390|B.1.1|Botswana|2020-04-08	Africa|hCoV-19/Gambia/GC19-3381/2020|EPI ISL 561068|B.1.5.12|Gambia|2020-07-27	0.0003763540	Africa
Africa|hCoV-19/Botswana/BOT2283/2020|EPI ISL 560385|B.1|Botswana|2020-04-07	Africa|hCoV-19/Gambia/GC19-3381/2020|EPI ISL 561068|B.1.5.12|Gambia|2020-07-27	0.0003836988	Africa
Africa|hCoV-19/Botswana/BOT2624/2020|EPI ISL 560387|B.1.1|Botswana|2020-04-05	Africa|hCoV-19/Gambia/GC19-3381/2020|EPI ISL 561068|B.1.5.12|Gambia|2020-07-27	0.0003488425	Africa
Africa|hCoV-19/Botswana/BOT4161/2020|EPI ISL 560388|B.1.1.220|Botswana|2020-04-16	Africa|hCoV-19/Gambia/GC19-3381/2020|EPI ISL 561068|B.1.5.12|Gambia|2020-07-27	0.0004493810	Africa
Africa|hCoV-19/DRC/04186/2020|EPI ISL 471411|A|Democratic Republic of the Congo|2020-04-25	Africa|hCoV-19/Gambia/GC19-3381/2020|EPI ISL 561068|B.1.5.12|Gambia|2020-07-27	0.0006051008	Africa
Africa|hCoV-19/DRC/04188/2020|EPI ISL 471413|A|Democratic Republic of the Congo|2020-04-25	Africa|hCoV-19/Gambia/GC19-3381/2020|EPI ISL 561068|B.1.5.12|Gambia|2020-07-27	0.0006586912	Africa
Africa|hCoV-19/DRC/10041/2020|EPI ISL 527543|B.1.1.275|Democratic Republic of the Congo|2020-05-22	Africa|hCoV-19/Gambia/GC19-3381/2020|EPI ISL 561068|B.1.5.12|Gambia|2020-07-27	0.0004434395	Africa
Africa|hCoV-19/DRC/10057/2020|EPI ISL 527538|B.1.1.275|Democratic Republic of the Congo|2020-05-22	Africa|hCoV-19/Gambia/GC19-3381/2020|EPI ISL 561068|B.1.5.12|Gambia|2020-07-27	0.0005636906	Africa
Africa|hCoV-19/DRC/10061/2020|EPI ISL 527521|B.1.1.275|Democratic Republic of the Congo|2020-05-22	Africa|hCoV-19/Gambia/GC19-3381/2020|EPI ISL 561068|B.1.5.12|Gambia|2020-07-27	0.0004169663	Africa
Africa|hCoV-19/DRC/10070/2020|EPI ISL 527544|B.1.178|Democratic Republic of the Congo|2020-05-22	Africa|hCoV-19/Gambia/GC19-3381/2020|EPI ISL 561068|B.1.5.12|Gambia|2020-07-27	0.0004768168	Africa
Africa|hCoV-19/DRC/10120/2020|EPI ISL 513624|B.1.1.275|Democratic Republic of the Congo|2020-05-22	Africa|hCoV-19/Gambia/GC19-3381/2020|EPI ISL 561068|B.1.5.12|Gambia|2020-07-27	0.0005241969	Africa
Africa|hCoV-19/DRC/10127/2020|EPI ISL 513625|B.1.1.275|Democratic Republic of the Congo|2020-05-22	Africa|hCoV-19/Gambia/GC19-3381/2020|EPI ISL 561068|B.1.5.12|Gambia|2020-07-27	0.0005173997	Africa
Africa|hCoV-19/DRC/10242/2020|EPI ISL 513626|B.1.84|Democratic Republic of the Congo|2020-05-22	Africa|hCoV-19/Gambia/GC19-3381/2020|EPI ISL 561068|B.1.5.12|Gambia|2020-07-27	0.0004065067	Africa
Africa|hCoV-19/DRC/10251/2020|EPI ISL 513627|B.1.128|Democratic Republic of the Congo|2020-05-22	Africa|hCoV-19/Gambia/GC19-3381/2020|EPI ISL 561068|B.1.5.12|Gambia|2020-07-27	0.0005426226	Africa
Africa|hCoV-19/DRC/10324/2020|EPI ISL 527545|B.1.214|Democratic Republic of the Congo|2020-05-22	Africa|hCoV-19/Gambia/GC19-3381/2020|EPI ISL 561068|B.1.5.12|Gambia|2020-07-27	0.0004432931	Africa
Africa|hCoV-19/DRC/10346/2020|EPI ISL 527546|B.1.214|Democratic Republic of the Congo|2020-05-22	Africa|hCoV-19/Gambia/GC19-3381/2020|EPI ISL 561068|B.1.5.12|Gambia|2020-07-27	0.0004479048	Africa
Africa|hCoV-19/DRC/10364/2020|EPI ISL 527498|B.1|Democratic Republic of the Congo|2020-05-22	Africa|hCoV-19/Gambia/GC19-3381/2020|EPI ISL 561068|B.1.5.12|Gambia|2020-07-27	0.0003430401	Africa
Africa|hCoV-19/DRC/10371/2020|EPI ISL 527489|B.1.178|Democratic Republic of the Congo|2020-05-22	Africa|hCoV-19/Gambia/GC19-3381/2020|EPI ISL 561068|B.1.5.12|Gambia|2020-07-27	0.0004776351	Africa
Africa|hCoV-19/DRC/10373/2020|EPI ISL 527495|B.1.159|Democratic Republic of the Congo|2020-05-22	Africa|hCoV-19/Gambia/GC19-3381/2020|EPI ISL 561068|B.1.5.12|Gambia|2020-07-27	0.0004441047	Africa
Africa|hCoV-19/DRC/10374/2020|EPI ISL 527539|B.1.84|Democratic Republic of the Congo|2020-05-22	Africa|hCoV-19/Gambia/GC19-3381/2020|EPI ISL 561068|B.1.5.12|Gambia|2020-07-27	0.0006307214	Africa
Africa|hCoV-19/DRC/10375/2020|EPI ISL 527499|B.1.84|Democratic Republic of the Congo|2020-05-22	Africa|hCoV-19/Gambia/GC19-3381/2020|EPI ISL 561068|B.1.5.12|Gambia|2020-07-27	0.0005133044	Africa
Africa|hCoV-19/DRC/10399/2020|EPI ISL 527491|B.1.214|Democratic Republic of the Congo|2020-05-22	Africa|hCoV-19/Gambia/GC19-3381/2020|EPI ISL 561068|B.1.5.12|Gambia|2020-07-27	0.0004436120	Africa
Africa|hCoV-19/DRC/10502/2020|EPI ISL 527547|B.1.5|Democratic Republic of the Congo|2020-05-20	Africa|hCoV-19/Gambia/GC19-3381/2020|EPI ISL 561068|B.1.5.12|Gambia|2020-07-27	0.0002725607	Africa
Africa|hCoV-19/DRC/10506/2020|EPI ISL 527524|B.1.5|Democratic Republic of the Congo|2020-05-18	Africa|hCoV-19/Gambia/GC19-3381/2020|EPI ISL 561068|B.1.5.12|Gambia|2020-07-27	0.0002791693	Africa
Africa|hCoV-19/DRC/10507/2020|EPI ISL 527492|B.1.5|Democratic Republic of the Congo|2020-05-18	Africa|hCoV-19/Gambia/GC19-3381/2020|EPI ISL 561068|B.1.5.12|Gambia|2020-07-27	0.0003072256	Africa
Africa|hCoV-19/DRC/10508/2020|EPI ISL 527494|B.1.5|Democratic Republic of the Congo|2020-05-20	Africa|hCoV-19/Gambia/GC19-3381/2020|EPI ISL 561068|B.1.5.12|Gambia|2020-07-27	0.0003055783	Africa
Africa|hCoV-19/DRC/10532/2020|EPI ISL 527532|B.1.5|Democratic Republic of the Congo|2020-05-20	Africa|hCoV-19/Gambia/GC19-3381/2020|EPI ISL 561068|B.1.5.12|Gambia|2020-07-27	0.0002794226	Africa
Africa|hCoV-19/DRC/10533/2020|EPI ISL 527548|B.1.5|Democratic Republic of the Congo|2020-05-20	Africa|hCoV-19/Gambia/GC19-3381/2020|EPI ISL 561068|B.1.5.12|Gambia|2020-07-27	0.0003067305	Africa
Africa|hCoV-19/DRC/10621/2020|EPI ISL 527526|B.1.214|Democratic Republic of the Congo|2020-05-23	Africa|hCoV-19/Gambia/GC19-3381/2020|EPI ISL 561068|B.1.5.12|Gambia|2020-07-27	0.0004182741	Africa
Africa|hCoV-19/DRC/10640/2020|EPI ISL 527541|B.1|Democratic Republic of the Congo|2020-05-22	Africa|hCoV-19/Gambia/GC19-3381/2020|EPI ISL 561068|B.1.5.12|Gambia|2020-07-27	0.0005996429	Africa
Africa|hCoV-19/DRC/10644/2020|EPI ISL 527549|B.1|Democratic Republic of the Congo|2020-05-22	Africa|hCoV-19/Gambia/GC19-3381/2020|EPI ISL 561068|B.1.5.12|Gambia|2020-07-27	0.0005794331	Africa
Africa|hCoV-19/DRC/10728/2020|EPI ISL 513628|B.1.5|Democratic Republic of the Congo|2020-05-23	Africa|hCoV-19/Gambia/GC19-3381/2020|EPI ISL 561068|B.1.5.12|Gambia|2020-07-27	0.0003501497	Africa
Africa|hCoV-19/DRC/10731/2020|EPI ISL 513629|B.1.1.1|Democratic Republic of the Congo|2020-05-23	Africa|hCoV-19/Gambia/GC19-3381/2020|EPI ISL 561068|B.1.5.12|Gambia|2020-07-27	0.0005997601	Africa
Africa|hCoV-19/DRC/10733/2020|EPI ISL 513630|B.1|Democratic Republic of the Congo|2020-05-23	Africa|hCoV-19/Gambia/GC19-3381/2020|EPI ISL 561068|B.1.5.12|Gambia|2020-07-27	0.0004729677	Africa
Africa|hCoV-19/DRC/108/2020|EPI ISL 417948|B.1.128|Democratic Republic of the Congo|2020-03-19	Africa|hCoV-19/Gambia/GC19-3381/2020|EPI ISL 561068|B.1.5.12|Gambia|2020-07-27	0.0004374927	Africa
Africa|hCoV-19/DRC/10885/2020|EPI ISL 513631|B.1.84|Democratic Republic of the Congo|2020-05-23	Africa|hCoV-19/Gambia/GC19-3381/2020|EPI ISL 561068|B.1.5.12|Gambia|2020-07-27	0.0004763744	Africa
Africa|hCoV-19/DRC/10902/2020|EPI ISL 527490|B.1.178|Democratic Republic of the Congo|2020-05-23	Africa|hCoV-19/Gambia/GC19-3381/2020|EPI ISL 561068|B.1.5.12|Gambia|2020-07-27	0.0004090877	Africa
Africa|hCoV-19/DRC/10913/2020|EPI ISL 527507|B.1.84|Democratic Republic of the Congo|2020-05-24	Africa|hCoV-19/Gambia/GC19-3381/2020|EPI ISL 561068|B.1.5.12|Gambia|2020-07-27	0.0005164661	Africa
Africa|hCoV-19/DRC/11005/2020|EPI ISL 527550|B.1.159|Democratic Republic of the Congo|2020-05-24	Africa|hCoV-19/Gambia/GC19-3381/2020|EPI ISL 561068|B.1.5.12|Gambia|2020-07-27	0.0005454817	Africa
Africa|hCoV-19/DRC/11008/2020|EPI ISL 527503|B.1.159|Democratic Republic of the Congo|2020-05-24	Africa|hCoV-19/Gambia/GC19-3381/2020|EPI ISL 561068|B.1.5.12|Gambia|2020-07-27	0.0004815445	Africa
Africa|hCoV-19/DRC/11022/2020|EPI ISL 527551|B.1.214|Democratic Republic of the Congo|2020-05-24	Africa|hCoV-19/Gambia/GC19-3381/2020|EPI ISL 561068|B.1.5.12|Gambia|2020-07-27	0.0005115653	Africa
Africa|hCoV-19/DRC/11024/2020|EPI ISL 527552|B.1.149|Democratic Republic of the Congo|2020-05-24	Africa|hCoV-19/Gambia/GC19-3381/2020|EPI ISL 561068|B.1.5.12|Gambia|2020-07-27	0.0005506454	Africa
Africa|hCoV-19/DRC/11026/2020|EPI ISL 527553|B.1.149|Democratic Republic of the Congo|2020-05-24	Africa|hCoV-19/Gambia/GC19-3381/2020|EPI ISL 561068|B.1.5.12|Gambia|2020-07-27	0.0004090598	Africa
Africa|hCoV-19/DRC/11031/2020|EPI ISL 527554|B.1.214|Democratic Republic of the Congo|2020-05-24	Africa|hCoV-19/Gambia/GC19-3381/2020|EPI ISL 561068|B.1.5.12|Gambia|2020-07-27	0.0004434853	Africa
Africa|hCoV-19/DRC/11041/2020|EPI ISL 527555|B.1|Democratic Republic of the Congo|2020-05-24	Africa|hCoV-19/Gambia/GC19-3381/2020|EPI ISL 561068|B.1.5.12|Gambia|2020-07-27	0.0004092370	Africa
Africa|hCoV-19/DRC/11057/2020|EPI ISL 527528|B.1.5|Democratic Republic of the Congo|2020-05-24	Africa|hCoV-19/Gambia/GC19-3381/2020|EPI ISL 561068|B.1.5.12|Gambia|2020-07-27	0.0003488550	Africa
Africa|hCoV-19/DRC/11078/2020|EPI ISL 527514|B.1|Democratic Republic of the Congo|2020-05-24	Africa|hCoV-19/Gambia/GC19-3381/2020|EPI ISL 561068|B.1.5.12|Gambia|2020-07-27	0.0004489251	Africa
Africa|hCoV-19/DRC/11079/2020|EPI ISL 527500|B.1.214|Democratic Republic of the Congo|2020-05-24	Africa|hCoV-19/Gambia/GC19-3381/2020|EPI ISL 561068|B.1.5.12|Gambia|2020-07-27	0.0003771409	Africa
Africa|hCoV-19/DRC/11093/2020|EPI ISL 527527|B.1.5|Democratic Republic of the Congo|2020-05-24	Africa|hCoV-19/Gambia/GC19-3381/2020|EPI ISL 561068|B.1.5.12|Gambia|2020-07-27	0.0004198281	Africa
Africa|hCoV-19/DRC/11096/2020|EPI ISL 527522|B.1|Democratic Republic of the Congo|2020-05-24	Africa|hCoV-19/Gambia/GC19-3381/2020|EPI ISL 561068|B.1.5.12|Gambia|2020-07-27	0.0004171202	Africa
Africa|hCoV-19/DRC/11114/2020|EPI ISL 527534|B.1.214|Democratic Republic of the Congo|2020-05-25	Africa|hCoV-19/Gambia/GC19-3381/2020|EPI ISL 561068|B.1.5.12|Gambia|2020-07-27	0.0004894278	Africa
Africa|hCoV-19/DRC/11123/2020|EPI ISL 527496|B.1.84|Democratic Republic of the Congo|2020-05-24	Africa|hCoV-19/Gambia/GC19-3381/2020|EPI ISL 561068|B.1.5.12|Gambia|2020-07-27	0.0004099587	Africa
Africa|hCoV-19/DRC/11134/2020|EPI ISL 527518|B.1.5|Democratic Republic of the Congo|2020-05-24	Africa|hCoV-19/Gambia/GC19-3381/2020|EPI ISL 561068|B.1.5.12|Gambia|2020-07-27	0.0003118993	Africa
Africa|hCoV-19/DRC/11143/2020|EPI ISL 527556|B.1|Democratic Republic of the Congo|2020-05-24	Africa|hCoV-19/Gambia/GC19-3381/2020|EPI ISL 561068|B.1.5.12|Gambia|2020-07-27	0.0005455484	Africa
Africa|hCoV-19/DRC/11145/2020|EPI ISL 527501|B.1.214|Democratic Republic of the Congo|2020-05-24	Africa|hCoV-19/Gambia/GC19-3381/2020|EPI ISL 561068|B.1.5.12|Gambia|2020-07-27	0.0005146889	Africa
Africa|hCoV-19/DRC/11148/2020|EPI ISL 527525|B.1.178|Democratic Republic of the Congo|2020-05-24	Africa|hCoV-19/Gambia/GC19-3381/2020|EPI ISL 561068|B.1.5.12|Gambia|2020-07-27	0.0004898785	Africa
Africa|hCoV-19/DRC/11157/2020|EPI ISL 527530|B.1|Democratic Republic of the Congo|2020-05-25	Africa|hCoV-19/Gambia/GC19-3381/2020|EPI ISL 561068|B.1.5.12|Gambia|2020-07-27	0.0004869584	Africa
Africa|hCoV-19/DRC/11187/2020|EPI ISL 527523|B.1.1.275|Democratic Republic of the Congo|2020-05-23	Africa|hCoV-19/Gambia/GC19-3381/2020|EPI ISL 561068|B.1.5.12|Gambia|2020-07-27	0.0005222207	Africa
Africa|hCoV-19/DRC/11191/2020|EPI ISL 527506|B.1.1.275|Democratic Republic of the Congo|2020-05-23	Africa|hCoV-19/Gambia/GC19-3381/2020|EPI ISL 561068|B.1.5.12|Gambia|2020-07-27	0.0004122264	Africa
Africa|hCoV-19/DRC/11252/2020|EPI ISL 527557|B.1.1.275|Democratic Republic of the Congo|2020-05-21	Africa|hCoV-19/Gambia/GC19-3381/2020|EPI ISL 561068|B.1.5.12|Gambia|2020-07-27	0.0005794302	Africa
Africa|hCoV-19/DRC/11260/2020|EPI ISL 527558|B.1.1.275|Democratic Republic of the Congo|2020-05-23	Africa|hCoV-19/Gambia/GC19-3381/2020|EPI ISL 561068|B.1.5.12|Gambia|2020-07-27	0.0004432388	Africa
Africa|hCoV-19/DRC/1131/2020|EPI ISL 429255|B.1.5|Democratic Republic of the Congo|2020-04-05	Africa|hCoV-19/Gambia/GC19-3381/2020|EPI ISL 561068|B.1.5.12|Gambia|2020-07-27	0.0003050916	Africa
Africa|hCoV-19/DRC/11310/2020|EPI ISL 527529|B.1.149|Democratic Republic of the Congo|2020-05-25	Africa|hCoV-19/Gambia/GC19-3381/2020|EPI ISL 561068|B.1.5.12|Gambia|2020-07-27	0.0004191261	Africa
Africa|hCoV-19/DRC/11318/2020|EPI ISL 527559|B.1.149|Democratic Republic of the Congo|2020-05-25	Africa|hCoV-19/Gambia/GC19-3381/2020|EPI ISL 561068|B.1.5.12|Gambia|2020-07-27	0.0004068508	Africa
Africa|hCoV-19/DRC/11326/2020|EPI ISL 527508|B.1|Democratic Republic of the Congo|2020-05-25	Africa|hCoV-19/Gambia/GC19-3381/2020|EPI ISL 561068|B.1.5.12|Gambia|2020-07-27	0.0004131573	Africa
Africa|hCoV-19/DRC/11334/2020|EPI ISL 527504|B.1.178|Democratic Republic of the Congo|2020-05-25	Africa|hCoV-19/Gambia/GC19-3381/2020|EPI ISL 561068|B.1.5.12|Gambia|2020-07-27	0.0004125692	Africa
Africa|hCoV-19/DRC/11337/2020|EPI ISL 527510|B.1.84|Democratic Republic of the Congo|2020-05-25	Africa|hCoV-19/Gambia/GC19-3381/2020|EPI ISL 561068|B.1.5.12|Gambia|2020-07-27	0.0004827132	Africa
Africa|hCoV-19/DRC/11341/2020|EPI ISL 527509|B.1.1.275|Democratic Republic of the Congo|2020-05-25	Africa|hCoV-19/Gambia/GC19-3381/2020|EPI ISL 561068|B.1.5.12|Gambia|2020-07-27	0.0005168113	Africa
Africa|hCoV-19/DRC/11348/2020|EPI ISL 527560|B.1.149|Democratic Republic of the Congo|2020-05-25	Africa|hCoV-19/Gambia/GC19-3381/2020|EPI ISL 561068|B.1.5.12|Gambia|2020-07-27	0.0004072097	Africa
Africa|hCoV-19/DRC/11369/2020|EPI ISL 527537|B.1.214|Democratic Republic of the Congo|2020-05-25	Africa|hCoV-19/Gambia/GC19-3381/2020|EPI ISL 561068|B.1.5.12|Gambia|2020-07-27	0.0004560421	Africa
Africa|hCoV-19/DRC/11376/2020|EPI ISL 527513|B.1.214|Democratic Republic of the Congo|2020-05-25	Africa|hCoV-19/Gambia/GC19-3381/2020|EPI ISL 561068|B.1.5.12|Gambia|2020-07-27	0.0004831460	Africa
Africa|hCoV-19/DRC/11411/2020|EPI ISL 527561|B.1.5|Democratic Republic of the Congo|2020-05-25	Africa|hCoV-19/Gambia/GC19-3381/2020|EPI ISL 561068|B.1.5.12|Gambia|2020-07-27	0.0003748322	Africa
Africa|hCoV-19/DRC/11450/2020|EPI ISL 527516|B.1.5|Democratic Republic of the Congo|2020-05-25	Africa|hCoV-19/Gambia/GC19-3381/2020|EPI ISL 561068|B.1.5.12|Gambia|2020-07-27	0.0003150318	Africa
Africa|hCoV-19/DRC/11458/2020|EPI ISL 527497|B.1.5|Democratic Republic of the Congo|2020-05-25	Africa|hCoV-19/Gambia/GC19-3381/2020|EPI ISL 561068|B.1.5.12|Gambia|2020-07-27	0.0004474310	Africa
Africa|hCoV-19/DRC/11460/2020|EPI ISL 527562|B.1.214|Democratic Republic of the Congo|2020-05-25	Africa|hCoV-19/Gambia/GC19-3381/2020|EPI ISL 561068|B.1.5.12|Gambia|2020-07-27	0.0005857964	Africa
Africa|hCoV-19/DRC/11472/2020|EPI ISL 527502|B.1.214|Democratic Republic of the Congo|2020-05-25	Africa|hCoV-19/Gambia/GC19-3381/2020|EPI ISL 561068|B.1.5.12|Gambia|2020-07-27	0.0005141371	Africa
Africa|hCoV-19/DRC/11477/2020|EPI ISL 527563|B.1.84|Democratic Republic of the Congo|2020-05-25	Africa|hCoV-19/Gambia/GC19-3381/2020|EPI ISL 561068|B.1.5.12|Gambia|2020-07-27	0.0003404214	Africa
Africa|hCoV-19/DRC/11486/2020|EPI ISL 527564|B.1.214|Democratic Republic of the Congo|2020-05-25	Africa|hCoV-19/Gambia/GC19-3381/2020|EPI ISL 561068|B.1.5.12|Gambia|2020-07-27	0.0005114330	Africa
Africa|hCoV-19/DRC/11487/2020|EPI ISL 527505|B.1|Democratic Republic of the Congo|2020-05-25	Africa|hCoV-19/Gambia/GC19-3381/2020|EPI ISL 561068|B.1.5.12|Gambia|2020-07-27	0.0004478322	Africa
Africa|hCoV-19/DRC/11507/2020|EPI ISL 527512|B.1|Democratic Republic of the Congo|2020-05-25	Africa|hCoV-19/Gambia/GC19-3381/2020|EPI ISL 561068|B.1.5.12|Gambia|2020-07-27	0.0004820914	Africa
Africa|hCoV-19/DRC/1151/2020|EPI ISL 447596|B.38|Democratic Republic of the Congo|2020-04-05	Africa|hCoV-19/Gambia/GC19-3381/2020|EPI ISL 561068|B.1.5.12|Gambia|2020-07-27	0.0006456011	Africa
Africa|hCoV-19/DRC/11511/2020|EPI ISL 527511|B.1.214|Democratic Republic of the Congo|2020-05-25	Africa|hCoV-19/Gambia/GC19-3381/2020|EPI ISL 561068|B.1.5.12|Gambia|2020-07-27	0.0005172979	Africa
Africa|hCoV-19/DRC/11572/2020|EPI ISL 527565|B.1.214|Democratic Republic of the Congo|2020-05-25	Africa|hCoV-19/Gambia/GC19-3381/2020|EPI ISL 561068|B.1.5.12|Gambia|2020-07-27	0.0004086336	Africa
Africa|hCoV-19/DRC/11576/2020|EPI ISL 527517|B.1|Democratic Republic of the Congo|2020-05-25	Africa|hCoV-19/Gambia/GC19-3381/2020|EPI ISL 561068|B.1.5.12|Gambia|2020-07-27	0.0004161656	Africa
Africa|hCoV-19/DRC/11583/2020|EPI ISL 527542|B.1|Democratic Republic of the Congo|2020-05-25	Africa|hCoV-19/Gambia/GC19-3381/2020|EPI ISL 561068|B.1.5.12|Gambia|2020-07-27	0.0004594634	Africa
Africa|hCoV-19/DRC/11616/2020|EPI ISL 527519|B.1|Democratic Republic of the Congo|2020-05-25	Africa|hCoV-19/Gambia/GC19-3381/2020|EPI ISL 561068|B.1.5.12|Gambia|2020-07-27	0.0004154454	Africa
Africa|hCoV-19/DRC/11623/2020|EPI ISL 527566|B.1.5|Democratic Republic of the Congo|2020-05-25	Africa|hCoV-19/Gambia/GC19-3381/2020|EPI ISL 561068|B.1.5.12|Gambia|2020-07-27	0.0004092352	Africa
Africa|hCoV-19/DRC/11624/2020|EPI ISL 527567|B.1.149|Democratic Republic of the Congo|2020-05-25	Africa|hCoV-19/Gambia/GC19-3381/2020|EPI ISL 561068|B.1.5.12|Gambia|2020-07-27	0.0004090376	Africa
Africa|hCoV-19/DRC/11631/2020|EPI ISL 527568|B.1.149|Democratic Republic of the Congo|2020-05-25	Africa|hCoV-19/Gambia/GC19-3381/2020|EPI ISL 561068|B.1.5.12|Gambia|2020-07-27	0.0004094562	Africa
Africa|hCoV-19/DRC/11632/2020|EPI ISL 527493|B.1|Democratic Republic of the Congo|2020-05-25	Africa|hCoV-19/Gambia/GC19-3381/2020|EPI ISL 561068|B.1.5.12|Gambia|2020-07-27	0.0004439592	Africa
Africa|hCoV-19/DRC/11635/2020|EPI ISL 527540|B.1.214|Democratic Republic of the Congo|2020-05-25	Africa|hCoV-19/Gambia/GC19-3381/2020|EPI ISL 561068|B.1.5.12|Gambia|2020-07-27	0.0004572028	Africa
Africa|hCoV-19/DRC/11640/2020|EPI ISL 527535|B.1.178|Democratic Republic of the Congo|2020-05-25	Africa|hCoV-19/Gambia/GC19-3381/2020|EPI ISL 561068|B.1.5.12|Gambia|2020-07-27	0.0005230848	Africa
Africa|hCoV-19/DRC/11643/2020|EPI ISL 527520|B.1.5|Democratic Republic of the Congo|2020-05-25	Africa|hCoV-19/Gambia/GC19-3381/2020|EPI ISL 561068|B.1.5.12|Gambia|2020-07-27	0.0004164209	Africa
Africa|hCoV-19/DRC/11648/2020|EPI ISL 527569|B.1.6|Democratic Republic of the Congo|2020-05-25	Africa|hCoV-19/Gambia/GC19-3381/2020|EPI ISL 561068|B.1.5.12|Gambia|2020-07-27	0.0004414480	Africa
Africa|hCoV-19/DRC/11652/2020|EPI ISL 527570|B.1.149|Democratic Republic of the Congo|2020-05-25	Africa|hCoV-19/Gambia/GC19-3381/2020|EPI ISL 561068|B.1.5.12|Gambia|2020-07-27	0.0004089246	Africa
Africa|hCoV-19/DRC/11653/2020|EPI ISL 527533|B.1.84|Democratic Republic of the Congo|2020-05-25	Africa|hCoV-19/Gambia/GC19-3381/2020|EPI ISL 561068|B.1.5.12|Gambia|2020-07-27	0.0003840969	Africa
Africa|hCoV-19/DRC/11676/2020|EPI ISL 527531|B.1|Democratic Republic of the Congo|2020-05-26	Africa|hCoV-19/Gambia/GC19-3381/2020|EPI ISL 561068|B.1.5.12|Gambia|2020-07-27	0.0005963272	Africa
Africa|hCoV-19/DRC/11677/2020|EPI ISL 527515|B.1.214|Democratic Republic of the Congo|2020-05-26	Africa|hCoV-19/Gambia/GC19-3381/2020|EPI ISL 561068|B.1.5.12|Gambia|2020-07-27	0.0005196288	Africa
Africa|hCoV-19/DRC/11732/2020|EPI ISL 527536|B.1.214|Democratic Republic of the Congo|2020-05-26	Africa|hCoV-19/Gambia/GC19-3381/2020|EPI ISL 561068|B.1.5.12|Gambia|2020-07-27	0.0003839857	Africa
Africa|hCoV-19/DRC/11733/2020|EPI ISL 527571|B.1.149|Democratic Republic of the Congo|2020-05-26	Africa|hCoV-19/Gambia/GC19-3381/2020|EPI ISL 561068|B.1.5.12|Gambia|2020-07-27	0.0004068271	Africa
Africa|hCoV-19/DRC/11806/2020|EPI ISL 527572|B.1.214|Democratic Republic of the Congo|2020-05-26	Africa|hCoV-19/Gambia/GC19-3381/2020|EPI ISL 561068|B.1.5.12|Gambia|2020-07-27	0.0005111890	Africa
Africa|hCoV-19/DRC/1234/2020|EPI ISL 429258|B.1.5|Democratic Republic of the Congo|2020-04-06	Africa|hCoV-19/Gambia/GC19-3381/2020|EPI ISL 561068|B.1.5.12|Gambia|2020-07-27	0.0003213296	Africa
Africa|hCoV-19/DRC/1249/2020|EPI ISL 429259|B.1.5|Democratic Republic of the Congo|2020-04-06	Africa|hCoV-19/Gambia/GC19-3381/2020|EPI ISL 561068|B.1.5.12|Gambia|2020-07-27	0.0003064208	Africa
Africa|hCoV-19/DRC/1319/2020|EPI ISL 431011|B.1.128|Democratic Republic of the Congo|2020-04-07	Africa|hCoV-19/Gambia/GC19-3381/2020|EPI ISL 561068|B.1.5.12|Gambia|2020-07-27	0.0004081376	Africa
Africa|hCoV-19/DRC/1324/2020|EPI ISL 435033|B.1.128|Democratic Republic of the Congo|2020-04-07	Africa|hCoV-19/Gambia/GC19-3381/2020|EPI ISL 561068|B.1.5.12|Gambia|2020-07-27	0.0004053805	Africa
Africa|hCoV-19/DRC/1326/2020|EPI ISL 435116|B.1|Democratic Republic of the Congo|2020-04-07	Africa|hCoV-19/Gambia/GC19-3381/2020|EPI ISL 561068|B.1.5.12|Gambia|2020-07-27	0.0003806985	Africa
Africa|hCoV-19/DRC/1375/2020|EPI ISL 435117|B.1.1.1|Democratic Republic of the Congo|2020-04-07	Africa|hCoV-19/Gambia/GC19-3381/2020|EPI ISL 561068|B.1.5.12|Gambia|2020-07-27	0.0005521026	Africa
Africa|hCoV-19/DRC/1376/2020|EPI ISL 431012|B.1.1.1|Democratic Republic of the Congo|2020-04-07	Africa|hCoV-19/Gambia/GC19-3381/2020|EPI ISL 561068|B.1.5.12|Gambia|2020-07-27	0.0005131646	Africa
Africa|hCoV-19/DRC/1377/2020|EPI ISL 434678|B.1.1.1|Democratic Republic of the Congo|2020-04-07	Africa|hCoV-19/Gambia/GC19-3381/2020|EPI ISL 561068|B.1.5.12|Gambia|2020-07-27	0.0004749426	Africa
Africa|hCoV-19/DRC/1378/2020|EPI ISL 435118|B.1.1.1|Democratic Republic of the Congo|2020-04-07	Africa|hCoV-19/Gambia/GC19-3381/2020|EPI ISL 561068|B.1.5.12|Gambia|2020-07-27	0.0005116144	Africa
Africa|hCoV-19/DRC/1382/2020|EPI ISL 435113|B.1.1.1|Democratic Republic of the Congo|2020-04-07	Africa|hCoV-19/Gambia/GC19-3381/2020|EPI ISL 561068|B.1.5.12|Gambia|2020-07-27	0.0005214043	Africa
Africa|hCoV-19/DRC/1397/2020|EPI ISL 434679|B.1.1.1|Democratic Republic of the Congo|2020-04-07	Africa|hCoV-19/Gambia/GC19-3381/2020|EPI ISL 561068|B.1.5.12|Gambia|2020-07-27	0.0005120961	Africa
Africa|hCoV-19/DRC/1398/2020|EPI ISL 435114|B.1.1.1|Democratic Republic of the Congo|2020-04-07	Africa|hCoV-19/Gambia/GC19-3381/2020|EPI ISL 561068|B.1.5.12|Gambia|2020-07-27	0.0005057552	Africa
Africa|hCoV-19/DRC/1422/2020|EPI ISL 434680|B.1.149|Democratic Republic of the Congo|2020-04-08	Africa|hCoV-19/Gambia/GC19-3381/2020|EPI ISL 561068|B.1.5.12|Gambia|2020-07-27	0.0004135928	Africa
Africa|hCoV-19/DRC/1423/2020|EPI ISL 434710|B.1.149|Democratic Republic of the Congo|2020-04-08	Africa|hCoV-19/Gambia/GC19-3381/2020|EPI ISL 561068|B.1.5.12|Gambia|2020-07-27	0.0003707596	Africa
Africa|hCoV-19/DRC/1486/2020|EPI ISL 434711|B.1|Democratic Republic of the Congo|2020-04-08	Africa|hCoV-19/Gambia/GC19-3381/2020|EPI ISL 561068|B.1.5.12|Gambia|2020-07-27	0.0003492363	Africa
Africa|hCoV-19/DRC/1516/2020|EPI ISL 435032|B.1.5|Democratic Republic of the Congo|2020-04-09	Africa|hCoV-19/Gambia/GC19-3381/2020|EPI ISL 561068|B.1.5.12|Gambia|2020-07-27	0.0003360814	Africa
Africa|hCoV-19/DRC/1565/2020|EPI ISL 434681|B.1|Democratic Republic of the Congo|2020-04-09	Africa|hCoV-19/Gambia/GC19-3381/2020|EPI ISL 561068|B.1.5.12|Gambia|2020-07-27	0.0003429294	Africa
Africa|hCoV-19/DRC/158/2020|EPI ISL 417950|B.40|Democratic Republic of the Congo|2020-03-20	Africa|hCoV-19/Gambia/GC19-3381/2020|EPI ISL 561068|B.1.5.12|Gambia|2020-07-27	0.0006724180	Africa
Africa|hCoV-19/DRC/1715/2020|EPI ISL 435156|B.1.84|Democratic Republic of the Congo|2020-04-10	Africa|hCoV-19/Gambia/GC19-3381/2020|EPI ISL 561068|B.1.5.12|Gambia|2020-07-27	0.0003736279	Africa
Africa|hCoV-19/DRC/1767/2020|EPI ISL 435157|B.1.5|Democratic Republic of the Congo|2020-04-10	Africa|hCoV-19/Gambia/GC19-3381/2020|EPI ISL 561068|B.1.5.12|Gambia|2020-07-27	0.0003504073	Africa
Africa|hCoV-19/DRC/1779/2020|EPI ISL 435158|C.14|Democratic Republic of the Congo|2020-04-10	Africa|hCoV-19/Gambia/GC19-3381/2020|EPI ISL 561068|B.1.5.12|Gambia|2020-07-27	0.0005918812	Africa
Africa|hCoV-19/DRC/191/2020|EPI ISL 417955|B.1.128|Democratic Republic of the Congo|2020-03-21	Africa|hCoV-19/Gambia/GC19-3381/2020|EPI ISL 561068|B.1.5.12|Gambia|2020-07-27	0.0004039261	Africa
Africa|hCoV-19/DRC/1952/2020|EPI ISL 435159|B.1.5|Democratic Republic of the Congo|2020-04-11	Africa|hCoV-19/Gambia/GC19-3381/2020|EPI ISL 561068|B.1.5.12|Gambia|2020-07-27	0.0003117480	Africa
Africa|hCoV-19/DRC/1982/2020|EPI ISL 435160|B.1|Democratic Republic of the Congo|2020-04-12	Africa|hCoV-19/Gambia/GC19-3381/2020|EPI ISL 561068|B.1.5.12|Gambia|2020-07-27	0.0003450555	Africa
Africa|hCoV-19/DRC/2047/2020|EPI ISL 435161|B.1.1.1|Democratic Republic of the Congo|2020-04-12	Africa|hCoV-19/Gambia/GC19-3381/2020|EPI ISL 561068|B.1.5.12|Gambia|2020-07-27	0.0004798086	Africa
Africa|hCoV-19/DRC/2063/2020|EPI ISL 435162|B.1|Democratic Republic of the Congo|2020-04-12	Africa|hCoV-19/Gambia/GC19-3381/2020|EPI ISL 561068|B.1.5.12|Gambia|2020-07-27	0.0003107439	Africa
Africa|hCoV-19/DRC/2120/2020|EPI ISL 435163|B.1.149|Democratic Republic of the Congo|2020-04-12	Africa|hCoV-19/Gambia/GC19-3381/2020|EPI ISL 561068|B.1.5.12|Gambia|2020-07-27	0.0003734021	Africa
Africa|hCoV-19/DRC/2121/2020|EPI ISL 435164|B.1.149|Democratic Republic of the Congo|2020-04-12	Africa|hCoV-19/Gambia/GC19-3381/2020|EPI ISL 561068|B.1.5.12|Gambia|2020-07-27	0.0003790365	Africa
Africa|hCoV-19/DRC/2122/2020|EPI ISL 435165|B.1.149|Democratic Republic of the Congo|2020-04-13	Africa|hCoV-19/Gambia/GC19-3381/2020|EPI ISL 561068|B.1.5.12|Gambia|2020-07-27	0.0004559032	Africa
Africa|hCoV-19/DRC/2125/2020|EPI ISL 435166|B.1.149|Democratic Republic of the Congo|2020-04-13	Africa|hCoV-19/Gambia/GC19-3381/2020|EPI ISL 561068|B.1.5.12|Gambia|2020-07-27	0.0003803340	Africa
Africa|hCoV-19/DRC/2128/2020|EPI ISL 435167|B.1|Democratic Republic of the Congo|2020-04-13	Africa|hCoV-19/Gambia/GC19-3381/2020|EPI ISL 561068|B.1.5.12|Gambia|2020-07-27	0.0003173276	Africa
Africa|hCoV-19/DRC/2133/2020|EPI ISL 435168|B.1.128|Democratic Republic of the Congo|2020-04-13	Africa|hCoV-19/Gambia/GC19-3381/2020|EPI ISL 561068|B.1.5.12|Gambia|2020-07-27	0.0004197227	Africa
Africa|hCoV-19/DRC/214/2020|EPI ISL 420030|B.1.6|Democratic Republic of the Congo|2020-03-21	Africa|hCoV-19/Gambia/GC19-3381/2020|EPI ISL 561068|B.1.5.12|Gambia|2020-07-27	0.0003372908	Africa
Africa|hCoV-19/DRC/215/2020|EPI ISL 420031|B.1.1.1|Democratic Republic of the Congo|2020-03-21	Africa|hCoV-19/Gambia/GC19-3381/2020|EPI ISL 561068|B.1.5.12|Gambia|2020-07-27	0.0005142800	Africa
Africa|hCoV-19/DRC/2169/2020|EPI ISL 436194|B.1.5|Democratic Republic of the Congo|2020-04-13	Africa|hCoV-19/Gambia/GC19-3381/2020|EPI ISL 561068|B.1.5.12|Gambia|2020-07-27	0.0003496968	Africa
Africa|hCoV-19/DRC/2299/2020|EPI ISL 436412|B.1.5|Democratic Republic of the Congo|2020-04-14	Africa|hCoV-19/Gambia/GC19-3381/2020|EPI ISL 561068|B.1.5.12|Gambia|2020-07-27	0.0003729302	Africa
Africa|hCoV-19/DRC/236/2020|EPI ISL 420032|B.1.128|Democratic Republic of the Congo|2020-03-22	Africa|hCoV-19/Gambia/GC19-3381/2020|EPI ISL 561068|B.1.5.12|Gambia|2020-07-27	0.0004381308	Africa
Africa|hCoV-19/DRC/2363/2020|EPI ISL 437194|B.1.84|Democratic Republic of the Congo|2020-04-14	Africa|hCoV-19/Gambia/GC19-3381/2020|EPI ISL 561068|B.1.5.12|Gambia|2020-07-27	0.0003389906	Africa
Africa|hCoV-19/DRC/2384/2020|EPI ISL 437196|B.1.149|Democratic Republic of the Congo|2020-04-14	Africa|hCoV-19/Gambia/GC19-3381/2020|EPI ISL 561068|B.1.5.12|Gambia|2020-07-27	0.0003797824	Africa
Africa|hCoV-19/DRC/241/2020|EPI ISL 420033|B.1.1.75|Democratic Republic of the Congo|2020-03-22	Africa|hCoV-19/Gambia/GC19-3381/2020|EPI ISL 561068|B.1.5.12|Gambia|2020-07-27	0.0004719109	Africa
Africa|hCoV-19/DRC/243/2020|EPI ISL 420034|B.1|Democratic Republic of the Congo|2020-03-22	Africa|hCoV-19/Gambia/GC19-3381/2020|EPI ISL 561068|B.1.5.12|Gambia|2020-07-27	0.0003790105	Africa
Africa|hCoV-19/DRC/248/2020|EPI ISL 420035|B.1.5|Democratic Republic of the Congo|2020-03-22	Africa|hCoV-19/Gambia/GC19-3381/2020|EPI ISL 561068|B.1.5.12|Gambia|2020-07-27	0.0003032896	Africa
Africa|hCoV-19/DRC/2496/2020|EPI ISL 437337|B.1.149|Democratic Republic of the Congo|2020-04-15	Africa|hCoV-19/Gambia/GC19-3381/2020|EPI ISL 561068|B.1.5.12|Gambia|2020-07-27	0.0004369514	Africa
Africa|hCoV-19/DRC/2529/2020|EPI ISL 437338|B.1.178|Democratic Republic of the Congo|2020-04-15	Africa|hCoV-19/Gambia/GC19-3381/2020|EPI ISL 561068|B.1.5.12|Gambia|2020-07-27	0.0004033316	Africa
Africa|hCoV-19/DRC/253/2020|EPI ISL 420838|B.1.5|Democratic Republic of the Congo|2020-03-22	Africa|hCoV-19/Gambia/GC19-3381/2020|EPI ISL 561068|B.1.5.12|Gambia|2020-07-27	0.0003043973	Africa
Africa|hCoV-19/DRC/2536/2020|EPI ISL 437339|B.1|Democratic Republic of the Congo|2020-04-15	Africa|hCoV-19/Gambia/GC19-3381/2020|EPI ISL 561068|B.1.5.12|Gambia|2020-07-27	0.0004033316	Africa
Africa|hCoV-19/DRC/254/2020|EPI ISL 420839|B.1|Democratic Republic of the Congo|2020-03-22	Africa|hCoV-19/Gambia/GC19-3381/2020|EPI ISL 561068|B.1.5.12|Gambia|2020-07-27	0.0003408726	Africa
Africa|hCoV-19/DRC/2563/2020|EPI ISL 437340|B.1.9|Democratic Republic of the Congo|2020-04-15	Africa|hCoV-19/Gambia/GC19-3381/2020|EPI ISL 561068|B.1.5.12|Gambia|2020-07-27	0.0006050708	Africa
Africa|hCoV-19/DRC/2580/2020|EPI ISL 437341|B.1.5|Democratic Republic of the Congo|2020-04-15	Africa|hCoV-19/Gambia/GC19-3381/2020|EPI ISL 561068|B.1.5.12|Gambia|2020-07-27	0.0003041812	Africa
Africa|hCoV-19/DRC/2644/2020|EPI ISL 437342|B.1.84|Democratic Republic of the Congo|2020-04-15	Africa|hCoV-19/Gambia/GC19-3381/2020|EPI ISL 561068|B.1.5.12|Gambia|2020-07-27	0.0004092885	Africa
Africa|hCoV-19/DRC/2670/2020|EPI ISL 437343|B.1.9|Democratic Republic of the Congo|2020-04-15	Africa|hCoV-19/Gambia/GC19-3381/2020|EPI ISL 561068|B.1.5.12|Gambia|2020-07-27	0.0006387414	Africa
Africa|hCoV-19/DRC/2727/2020|EPI ISL 437344|B.1|Democratic Republic of the Congo|2020-04-16	Africa|hCoV-19/Gambia/GC19-3381/2020|EPI ISL 561068|B.1.5.12|Gambia|2020-07-27	0.0003079269	Africa
Africa|hCoV-19/DRC/2728/2020|EPI ISL 437345|B.1.84|Democratic Republic of the Congo|2020-04-16	Africa|hCoV-19/Gambia/GC19-3381/2020|EPI ISL 561068|B.1.5.12|Gambia|2020-07-27	0.0003442711	Africa
Africa|hCoV-19/DRC/2813/2020|EPI ISL 437346|C.14|Democratic Republic of the Congo|2020-04-16	Africa|hCoV-19/Gambia/GC19-3381/2020|EPI ISL 561068|B.1.5.12|Gambia|2020-07-27	0.0006391367	Africa
Africa|hCoV-19/DRC/2819/2020|EPI ISL 437347|B.1|Democratic Republic of the Congo|2020-04-16	Africa|hCoV-19/Gambia/GC19-3381/2020|EPI ISL 561068|B.1.5.12|Gambia|2020-07-27	0.0004120933	Africa
Africa|hCoV-19/DRC/2827/2020|EPI ISL 437348|B.1|Democratic Republic of the Congo|2020-04-16	Africa|hCoV-19/Gambia/GC19-3381/2020|EPI ISL 561068|B.1.5.12|Gambia|2020-07-27	0.0003360667	Africa
Africa|hCoV-19/DRC/2855/2020|EPI ISL 437350|B.1|Democratic Republic of the Congo|2020-04-16	Africa|hCoV-19/Gambia/GC19-3381/2020|EPI ISL 561068|B.1.5.12|Gambia|2020-07-27	0.0003697132	Africa
Africa|hCoV-19/DRC/2864/2020|EPI ISL 437351|B.1|Democratic Republic of the Congo|2020-04-16	Africa|hCoV-19/Gambia/GC19-3381/2020|EPI ISL 561068|B.1.5.12|Gambia|2020-07-27	0.0003704938	Africa
Africa|hCoV-19/DRC/2904/2020|EPI ISL 437352|B.1|Democratic Republic of the Congo|2020-04-17	Africa|hCoV-19/Gambia/GC19-3381/2020|EPI ISL 561068|B.1.5.12|Gambia|2020-07-27	0.0003697131	Africa
Africa|hCoV-19/DRC/2938/2020|EPI ISL 437353|B.1.275|Democratic Republic of the Congo|2020-04-17	Africa|hCoV-19/Gambia/GC19-3381/2020|EPI ISL 561068|B.1.5.12|Gambia|2020-07-27	0.0005214690	Africa
Africa|hCoV-19/DRC/2939/2020|EPI ISL 437354|B.1|Democratic Republic of the Congo|2020-04-17	Africa|hCoV-19/Gambia/GC19-3381/2020|EPI ISL 561068|B.1.5.12|Gambia|2020-07-27	0.0004715405	Africa
Africa|hCoV-19/DRC/2942/2020|EPI ISL 437355|B.1|Democratic Republic of the Congo|2020-04-17	Africa|hCoV-19/Gambia/GC19-3381/2020|EPI ISL 561068|B.1.5.12|Gambia|2020-07-27	0.0004493069	Africa
Africa|hCoV-19/DRC/299/2020|EPI ISL 420840|B.4|Democratic Republic of the Congo|2020-03-20	Africa|hCoV-19/Gambia/GC19-3381/2020|EPI ISL 561068|B.1.5.12|Gambia|2020-07-27	0.0007867827	Africa
Africa|hCoV-19/DRC/300/2020|EPI ISL 420841|A|Democratic Republic of the Congo|2020-03-22	Africa|hCoV-19/Gambia/GC19-3381/2020|EPI ISL 561068|B.1.5.12|Gambia|2020-07-27	0.0005761286	Africa
Africa|hCoV-19/DRC/3041/2020|EPI ISL 437356|B.1|Democratic Republic of the Congo|2020-04-18	Africa|hCoV-19/Gambia/GC19-3381/2020|EPI ISL 561068|B.1.5.12|Gambia|2020-07-27	0.0004387605	Africa
Africa|hCoV-19/DRC/307/2020|EPI ISL 420842|B.1.9|Democratic Republic of the Congo|2020-03	Africa|hCoV-19/Gambia/GC19-3381/2020|EPI ISL 561068|B.1.5.12|Gambia|2020-07-27	0.0004155648	Africa
Africa|hCoV-19/DRC/3070/2020|EPI ISL 437357|B.1.214|Democratic Republic of the Congo|2020-04-18	Africa|hCoV-19/Gambia/GC19-3381/2020|EPI ISL 561068|B.1.5.12|Gambia|2020-07-27	0.0004393552	Africa
Africa|hCoV-19/DRC/3089/2020|EPI ISL 437358|B.1.84|Democratic Republic of the Congo|2020-04-19	Africa|hCoV-19/Gambia/GC19-3381/2020|EPI ISL 561068|B.1.5.12|Gambia|2020-07-27	0.0004038351	Africa
Africa|hCoV-19/DRC/3440/2020|EPI ISL 447597|B.1.84|Democratic Republic of the Congo|2020-04-22	Africa|hCoV-19/Gambia/GC19-3381/2020|EPI ISL 561068|B.1.5.12|Gambia|2020-07-27	0.0003743438	Africa
Africa|hCoV-19/DRC/3451/2020|EPI ISL 447598|B.1.178|Democratic Republic of the Congo|2020-04-22	Africa|hCoV-19/Gambia/GC19-3381/2020|EPI ISL 561068|B.1.5.12|Gambia|2020-07-27	0.0004087115	Africa
Africa|hCoV-19/DRC/3453/2020|EPI ISL 447599|B.1.84|Democratic Republic of the Congo|2020-04-22	Africa|hCoV-19/Gambia/GC19-3381/2020|EPI ISL 561068|B.1.5.12|Gambia|2020-07-27	0.0003745732	Africa
Africa|hCoV-19/DRC/3481/2020|EPI ISL 447600|B.1|Democratic Republic of the Congo|2020-04-22	Africa|hCoV-19/Gambia/GC19-3381/2020|EPI ISL 561068|B.1.5.12|Gambia|2020-07-27	0.0003144423	Africa
Africa|hCoV-19/DRC/3482/2020|EPI ISL 447601|B.1|Democratic Republic of the Congo|2020-04-22	Africa|hCoV-19/Gambia/GC19-3381/2020|EPI ISL 561068|B.1.5.12|Gambia|2020-07-27	0.0003433699	Africa
Africa|hCoV-19/DRC/3483/2020|EPI ISL 447602|B.1|Democratic Republic of the Congo|2020-04-22	Africa|hCoV-19/Gambia/GC19-3381/2020|EPI ISL 561068|B.1.5.12|Gambia|2020-07-27	0.0003139488	Africa
Africa|hCoV-19/DRC/3490/2020|EPI ISL 447603|B.1|Democratic Republic of the Congo|2020-04-22	Africa|hCoV-19/Gambia/GC19-3381/2020|EPI ISL 561068|B.1.5.12|Gambia|2020-07-27	0.0003409982	Africa
Africa|hCoV-19/DRC/3504/2020|EPI ISL 447604|B.1.149|Democratic Republic of the Congo|2020-04-23	Africa|hCoV-19/Gambia/GC19-3381/2020|EPI ISL 561068|B.1.5.12|Gambia|2020-07-27	0.0003841089	Africa
Africa|hCoV-19/DRC/352/2020|EPI ISL 420850|B.1.5|Democratic Republic of the Congo|2020-03	Africa|hCoV-19/Gambia/GC19-3381/2020|EPI ISL 561068|B.1.5.12|Gambia|2020-07-27	0.0003406404	Africa
Africa|hCoV-19/DRC/353/2020|EPI ISL 420843|B.1.5|Democratic Republic of the Congo|2020-03	Africa|hCoV-19/Gambia/GC19-3381/2020|EPI ISL 561068|B.1.5.12|Gambia|2020-07-27	0.0002725142	Africa
Africa|hCoV-19/DRC/355/2020|EPI ISL 420844|B.1|Democratic Republic of the Congo|2020-03	Africa|hCoV-19/Gambia/GC19-3381/2020|EPI ISL 561068|B.1.5.12|Gambia|2020-07-27	0.0003372567	Africa
Africa|hCoV-19/DRC/3552/2020|EPI ISL 447605|B.1.84|Democratic Republic of the Congo|2020-04-23	Africa|hCoV-19/Gambia/GC19-3381/2020|EPI ISL 561068|B.1.5.12|Gambia|2020-07-27	0.0003790603	Africa
Africa|hCoV-19/DRC/3595/2020|EPI ISL 447606|B.1.5|Democratic Republic of the Congo|2020-04-23	Africa|hCoV-19/Gambia/GC19-3381/2020|EPI ISL 561068|B.1.5.12|Gambia|2020-07-27	0.0003396537	Africa
Africa|hCoV-19/DRC/3632/2020|EPI ISL 447607|B.1.5|Democratic Republic of the Congo|2020-04-23	Africa|hCoV-19/Gambia/GC19-3381/2020|EPI ISL 561068|B.1.5.12|Gambia|2020-07-27	0.0003407264	Africa
Africa|hCoV-19/DRC/3633/2020|EPI ISL 447230|B.1.5|Democratic Republic of the Congo|2020-04-23	Africa|hCoV-19/Gambia/GC19-3381/2020|EPI ISL 561068|B.1.5.12|Gambia|2020-07-27	0.0003439722	Africa
Africa|hCoV-19/DRC/3653/2020|EPI ISL 447231|B.1.128|Democratic Republic of the Congo|2020-04-23	Africa|hCoV-19/Gambia/GC19-3381/2020|EPI ISL 561068|B.1.5.12|Gambia|2020-07-27	0.0005067615	Africa
Africa|hCoV-19/DRC/3659/2020|EPI ISL 447232|B.1.128|Democratic Republic of the Congo|2020-04-23	Africa|hCoV-19/Gambia/GC19-3381/2020|EPI ISL 561068|B.1.5.12|Gambia|2020-07-27	0.0005072243	Africa
Africa|hCoV-19/DRC/3661/2020|EPI ISL 447233|B.1.128|Democratic Republic of the Congo|2020-04-23	Africa|hCoV-19/Gambia/GC19-3381/2020|EPI ISL 561068|B.1.5.12|Gambia|2020-07-27	0.0004774350	Africa
Africa|hCoV-19/DRC/3662/2020|EPI ISL 447234|B.1.128|Democratic Republic of the Congo|2020-04-23	Africa|hCoV-19/Gambia/GC19-3381/2020|EPI ISL 561068|B.1.5.12|Gambia|2020-07-27	0.0004770771	Africa
Africa|hCoV-19/DRC/3664/2020|EPI ISL 447235|B.1.128|Democratic Republic of the Congo|2020-04-23	Africa|hCoV-19/Gambia/GC19-3381/2020|EPI ISL 561068|B.1.5.12|Gambia|2020-07-27	0.0004771584	Africa
Africa|hCoV-19/DRC/3683/2020|EPI ISL 447236|B.1.5|Democratic Republic of the Congo|2020-04-24	Africa|hCoV-19/Gambia/GC19-3381/2020|EPI ISL 561068|B.1.5.12|Gambia|2020-07-27	0.0003748271	Africa
Africa|hCoV-19/DRC/3688/2020|EPI ISL 447237|B.1.128|Democratic Republic of the Congo|2020-04-24	Africa|hCoV-19/Gambia/GC19-3381/2020|EPI ISL 561068|B.1.5.12|Gambia|2020-07-27	0.0004755864	Africa
Africa|hCoV-19/DRC/376/2020|EPI ISL 420851|B.1.6|Democratic Republic of the Congo|2020-03-25	Africa|hCoV-19/Gambia/GC19-3381/2020|EPI ISL 561068|B.1.5.12|Gambia|2020-07-27	0.0003734454	Africa
Africa|hCoV-19/DRC/3764/2020|EPI ISL 447238|B.1.84|Democratic Republic of the Congo|2020-04-24	Africa|hCoV-19/Gambia/GC19-3381/2020|EPI ISL 561068|B.1.5.12|Gambia|2020-07-27	0.0004083374	Africa
Africa|hCoV-19/DRC/3768/2020|EPI ISL 447239|B.1.84|Democratic Republic of the Congo|2020-04-24	Africa|hCoV-19/Gambia/GC19-3381/2020|EPI ISL 561068|B.1.5.12|Gambia|2020-07-27	0.0003745897	Africa
Africa|hCoV-19/DRC/3778/2020|EPI ISL 447240|B.1.128|Democratic Republic of the Congo|2020-04-24	Africa|hCoV-19/Gambia/GC19-3381/2020|EPI ISL 561068|B.1.5.12|Gambia|2020-07-27	0.0004746674	Africa
Africa|hCoV-19/DRC/3787/2020|EPI ISL 447241|B.1|Democratic Republic of the Congo|2020-04-24	Africa|hCoV-19/Gambia/GC19-3381/2020|EPI ISL 561068|B.1.5.12|Gambia|2020-07-27	0.0003467422	Africa
Africa|hCoV-19/DRC/3791/2020|EPI ISL 447242|B.1|Democratic Republic of the Congo|2020-04-24	Africa|hCoV-19/Gambia/GC19-3381/2020|EPI ISL 561068|B.1.5.12|Gambia|2020-07-27	0.0003865161	Africa
Africa|hCoV-19/DRC/3803/2020|EPI ISL 447243|B.1|Democratic Republic of the Congo|2020-04-24	Africa|hCoV-19/Gambia/GC19-3381/2020|EPI ISL 561068|B.1.5.12|Gambia|2020-07-27	0.0003138062	Africa
Africa|hCoV-19/DRC/3806/2020|EPI ISL 447244|B.1|Democratic Republic of the Congo|2020-04-24	Africa|hCoV-19/Gambia/GC19-3381/2020|EPI ISL 561068|B.1.5.12|Gambia|2020-07-27	0.0003137846	Africa
Africa|hCoV-19/DRC/3827/2020|EPI ISL 447245|B.1|Democratic Republic of the Congo|2020-04-24	Africa|hCoV-19/Gambia/GC19-3381/2020|EPI ISL 561068|B.1.5.12|Gambia|2020-07-27	0.0004429653	Africa
Africa|hCoV-19/DRC/3829/2020|EPI ISL 447246|B.1|Democratic Republic of the Congo|2020-04-24	Africa|hCoV-19/Gambia/GC19-3381/2020|EPI ISL 561068|B.1.5.12|Gambia|2020-07-27	0.0004094407	Africa
Africa|hCoV-19/DRC/3834/2020|EPI ISL 447247|A|Democratic Republic of the Congo|2020-04-25	Africa|hCoV-19/Gambia/GC19-3381/2020|EPI ISL 561068|B.1.5.12|Gambia|2020-07-27	0.0006516223	Africa
Africa|hCoV-19/DRC/3837/2020|EPI ISL 447248|B.1.128|Democratic Republic of the Congo|2020-04-25	Africa|hCoV-19/Gambia/GC19-3381/2020|EPI ISL 561068|B.1.5.12|Gambia|2020-07-27	0.0004768495	Africa
Africa|hCoV-19/DRC/3841/2020|EPI ISL 447249|B.1.128|Democratic Republic of the Congo|2020-04-25	Africa|hCoV-19/Gambia/GC19-3381/2020|EPI ISL 561068|B.1.5.12|Gambia|2020-07-27	0.0005097456	Africa
Africa|hCoV-19/DRC/3842/2020|EPI ISL 471396|B.1.128|Democratic Republic of the Congo|2020-04-25	Africa|hCoV-19/Gambia/GC19-3381/2020|EPI ISL 561068|B.1.5.12|Gambia|2020-07-27	0.0005378549	Africa
Africa|hCoV-19/DRC/3846/2020|EPI ISL 471397|B.1.84|Democratic Republic of the Congo|2020-04-25	Africa|hCoV-19/Gambia/GC19-3381/2020|EPI ISL 561068|B.1.5.12|Gambia|2020-07-27	0.0004705631	Africa
Africa|hCoV-19/DRC/3937/2020|EPI ISL 471398|B.1|Democratic Republic of the Congo|2020-04-25	Africa|hCoV-19/Gambia/GC19-3381/2020|EPI ISL 561068|B.1.5.12|Gambia|2020-07-27	0.0004369426	Africa
Africa|hCoV-19/DRC/3941/2020|EPI ISL 471399|B.1.128|Democratic Republic of the Congo|2020-04-25	Africa|hCoV-19/Gambia/GC19-3381/2020|EPI ISL 561068|B.1.5.12|Gambia|2020-07-27	0.0004759693	Africa
Africa|hCoV-19/DRC/3947/2020|EPI ISL 471400|B.1.214|Democratic Republic of the Congo|2020-04-25	Africa|hCoV-19/Gambia/GC19-3381/2020|EPI ISL 561068|B.1.5.12|Gambia|2020-07-27	0.0005378207	Africa
Africa|hCoV-19/DRC/3949/2020|EPI ISL 471401|B.1.84|Democratic Republic of the Congo|2020-04-26	Africa|hCoV-19/Gambia/GC19-3381/2020|EPI ISL 561068|B.1.5.12|Gambia|2020-07-27	0.0003387610	Africa
Africa|hCoV-19/DRC/396/2020|EPI ISL 420852|B.1.6|Democratic Republic of the Congo|2020-03-26	Africa|hCoV-19/Gambia/GC19-3381/2020|EPI ISL 561068|B.1.5.12|Gambia|2020-07-27	0.0003391550	Africa
Africa|hCoV-19/DRC/397/2020|EPI ISL 420845|B.1.6|Democratic Republic of the Congo|2020-03-26	Africa|hCoV-19/Gambia/GC19-3381/2020|EPI ISL 561068|B.1.5.12|Gambia|2020-07-27	0.0003702532	Africa
Africa|hCoV-19/DRC/400/2020|EPI ISL 420846|B.1.5|Democratic Republic of the Congo|2020-03	Africa|hCoV-19/Gambia/GC19-3381/2020|EPI ISL 561068|B.1.5.12|Gambia|2020-07-27	0.0003375412	Africa
Africa|hCoV-19/DRC/4012/2020|EPI ISL 471402|B.1|Democratic Republic of the Congo|2020-04-26	Africa|hCoV-19/Gambia/GC19-3381/2020|EPI ISL 561068|B.1.5.12|Gambia|2020-07-27	0.0005042070	Africa
Africa|hCoV-19/DRC/402/2020|EPI ISL 420853|B.1|Democratic Republic of the Congo|2020-03-26	Africa|hCoV-19/Gambia/GC19-3381/2020|EPI ISL 561068|B.1.5.12|Gambia|2020-07-27	0.0003525563	Africa
Africa|hCoV-19/DRC/4020/2020|EPI ISL 471403|B.1.5|Democratic Republic of the Congo|2020-04-26	Africa|hCoV-19/Gambia/GC19-3381/2020|EPI ISL 561068|B.1.5.12|Gambia|2020-07-27	0.0004369615	Africa
Africa|hCoV-19/DRC/4026/2020|EPI ISL 471404|B.1.84|Democratic Republic of the Congo|2020-04-27	Africa|hCoV-19/Gambia/GC19-3381/2020|EPI ISL 561068|B.1.5.12|Gambia|2020-07-27	0.0004051479	Africa
Africa|hCoV-19/DRC/4060/2020|EPI ISL 471405|B.1|Democratic Republic of the Congo|2020-04-27	Africa|hCoV-19/Gambia/GC19-3381/2020|EPI ISL 561068|B.1.5.12|Gambia|2020-07-27	0.0004378003	Africa
Africa|hCoV-19/DRC/4075/2020|EPI ISL 471406|B.1.214|Democratic Republic of the Congo|2020-04-27	Africa|hCoV-19/Gambia/GC19-3381/2020|EPI ISL 561068|B.1.5.12|Gambia|2020-07-27	0.0004746881	Africa
Africa|hCoV-19/DRC/4084/2020|EPI ISL 471407|B.1.214|Democratic Republic of the Congo|2020-04-27	Africa|hCoV-19/Gambia/GC19-3381/2020|EPI ISL 561068|B.1.5.12|Gambia|2020-07-27	0.0005383635	Africa
Africa|hCoV-19/DRC/4132/2020|EPI ISL 471408|B.1|Democratic Republic of the Congo|2020-04-27	Africa|hCoV-19/Gambia/GC19-3381/2020|EPI ISL 561068|B.1.5.12|Gambia|2020-07-27	0.0004705520	Africa
Africa|hCoV-19/DRC/4141/2020|EPI ISL 471409|B.1.128|Democratic Republic of the Congo|2020-04-27	Africa|hCoV-19/Gambia/GC19-3381/2020|EPI ISL 561068|B.1.5.12|Gambia|2020-07-27	0.0005042069	Africa
Africa|hCoV-19/DRC/4145/2020|EPI ISL 471410|B.1|Democratic Republic of the Congo|2020-04-27	Africa|hCoV-19/Gambia/GC19-3381/2020|EPI ISL 561068|B.1.5.12|Gambia|2020-07-27	0.0004033235	Africa
Africa|hCoV-19/DRC/4194/2020|EPI ISL 471414|B.1.5|Democratic Republic of the Congo|2020-04-28	Africa|hCoV-19/Gambia/GC19-3381/2020|EPI ISL 561068|B.1.5.12|Gambia|2020-07-27	0.0004369324	Africa
Africa|hCoV-19/DRC/4250/2020|EPI ISL 471415|B.1.1.1|Democratic Republic of the Congo|2020-04-28	Africa|hCoV-19/Gambia/GC19-3381/2020|EPI ISL 561068|B.1.5.12|Gambia|2020-07-27	0.0006051278	Africa
Africa|hCoV-19/DRC/4279/2020|EPI ISL 514114|B.1|Democratic Republic of the Congo|2020-04-28	Africa|hCoV-19/Gambia/GC19-3381/2020|EPI ISL 561068|B.1.5.12|Gambia|2020-07-27	0.0004089107	Africa
Africa|hCoV-19/DRC/4282/2020|EPI ISL 514103|B.1.128|Democratic Republic of the Congo|2020-04-08	Africa|hCoV-19/Gambia/GC19-3381/2020|EPI ISL 561068|B.1.5.12|Gambia|2020-07-27	0.0004430515	Africa
Africa|hCoV-19/DRC/4284/2020|EPI ISL 514115|B.1.128|Democratic Republic of the Congo|2020-04-28	Africa|hCoV-19/Gambia/GC19-3381/2020|EPI ISL 561068|B.1.5.12|Gambia|2020-07-27	0.0004430062	Africa
Africa|hCoV-19/DRC/431/2020|EPI ISL 420847|B.1.147|Democratic Republic of the Congo|2020-03-26	Africa|hCoV-19/Gambia/GC19-3381/2020|EPI ISL 561068|B.1.5.12|Gambia|2020-07-27	0.0003702496	Africa
Africa|hCoV-19/DRC/4418/2020|EPI ISL 496506|B.1.128|Democratic Republic of the Congo|2020-04-29	Africa|hCoV-19/Gambia/GC19-3381/2020|EPI ISL 561068|B.1.5.12|Gambia|2020-07-27	0.0004771259	Africa
Africa|hCoV-19/DRC/4422/2020|EPI ISL 496507|B.1.128|Democratic Republic of the Congo|2020-04-29	Africa|hCoV-19/Gambia/GC19-3381/2020|EPI ISL 561068|B.1.5.12|Gambia|2020-07-27	0.0004480592	Africa
Africa|hCoV-19/DRC/4427/2020|EPI ISL 496508|B.1.128|Democratic Republic of the Congo|2020-04-29	Africa|hCoV-19/Gambia/GC19-3381/2020|EPI ISL 561068|B.1.5.12|Gambia|2020-07-27	0.0004520782	Africa
Africa|hCoV-19/DRC/4429/2020|EPI ISL 513589|B.1.128|Democratic Republic of the Congo|2020-04-29	Africa|hCoV-19/Gambia/GC19-3381/2020|EPI ISL 561068|B.1.5.12|Gambia|2020-07-27	0.0004521097	Africa
Africa|hCoV-19/DRC/4430/2020|EPI ISL 496509|B.1.128|Democratic Republic of the Congo|2020-04-29	Africa|hCoV-19/Gambia/GC19-3381/2020|EPI ISL 561068|B.1.5.12|Gambia|2020-07-27	0.0004434290	Africa
Africa|hCoV-19/DRC/4437/2020|EPI ISL 513590|B.1.128|Democratic Republic of the Congo|2020-05-02	Africa|hCoV-19/Gambia/GC19-3381/2020|EPI ISL 561068|B.1.5.12|Gambia|2020-07-27	0.0004869821	Africa
Africa|hCoV-19/DRC/4442/2020|EPI ISL 496510|B.1.128|Democratic Republic of the Congo|2020-04-29	Africa|hCoV-19/Gambia/GC19-3381/2020|EPI ISL 561068|B.1.5.12|Gambia|2020-07-27	0.0004484762	Africa
Africa|hCoV-19/DRC/4444/2020|EPI ISL 514104|B.1.128|Democratic Republic of the Congo|2020-04-29	Africa|hCoV-19/Gambia/GC19-3381/2020|EPI ISL 561068|B.1.5.12|Gambia|2020-07-27	0.0004416218	Africa
Africa|hCoV-19/DRC/445/2020|EPI ISL 420848|B.1|Democratic Republic of the Congo|2020-03	Africa|hCoV-19/Gambia/GC19-3381/2020|EPI ISL 561068|B.1.5.12|Gambia|2020-07-27	0.0003146907	Africa
Africa|hCoV-19/DRC/4501/2020|EPI ISL 513591|B.1.5|Democratic Republic of the Congo|2020-05-30	Africa|hCoV-19/Gambia/GC19-3381/2020|EPI ISL 561068|B.1.5.12|Gambia|2020-07-27	0.0003478307	Africa
Africa|hCoV-19/DRC/4516/2020|EPI ISL 487192|B.1.1.275|Democratic Republic of the Congo|2020-04-28	Africa|hCoV-19/Gambia/GC19-3381/2020|EPI ISL 561068|B.1.5.12|Gambia|2020-07-27	0.0004078975	Africa
Africa|hCoV-19/DRC/4524/2020|EPI ISL 513597|A|Democratic Republic of the Congo|2020-04-30	Africa|hCoV-19/Gambia/GC19-3381/2020|EPI ISL 561068|B.1.5.12|Gambia|2020-07-27	0.0006786872	Africa
Africa|hCoV-19/DRC/4541/2020|EPI ISL 513598|B.1|Democratic Republic of the Congo|2020-04-30	Africa|hCoV-19/Gambia/GC19-3381/2020|EPI ISL 561068|B.1.5.12|Gambia|2020-07-27	0.0004706339	Africa
Africa|hCoV-19/DRC/4551/2020|EPI ISL 513599|B.1.178|Democratic Republic of the Congo|2020-04-30	Africa|hCoV-19/Gambia/GC19-3381/2020|EPI ISL 561068|B.1.5.12|Gambia|2020-07-27	0.0004801144	Africa
Africa|hCoV-19/DRC/4561/2020|EPI ISL 513600|B.1|Democratic Republic of the Congo|2020-04-30	Africa|hCoV-19/Gambia/GC19-3381/2020|EPI ISL 561068|B.1.5.12|Gambia|2020-07-27	0.0004369321	Africa
Africa|hCoV-19/DRC/4562/2020|EPI ISL 513601|B.1.214|Democratic Republic of the Congo|2020-04-30	Africa|hCoV-19/Gambia/GC19-3381/2020|EPI ISL 561068|B.1.5.12|Gambia|2020-07-27	0.0004369427	Africa
Africa|hCoV-19/DRC/4568/2020|EPI ISL 513602|B.1|Democratic Republic of the Congo|2020-04-30	Africa|hCoV-19/Gambia/GC19-3381/2020|EPI ISL 561068|B.1.5.12|Gambia|2020-07-27	0.0004415469	Africa
Africa|hCoV-19/DRC/4578/2020|EPI ISL 513603|B.1|Democratic Republic of the Congo|2020-04-30	Africa|hCoV-19/Gambia/GC19-3381/2020|EPI ISL 561068|B.1.5.12|Gambia|2020-07-27	0.0004785607	Africa
Africa|hCoV-19/DRC/4613/2020|EPI ISL 513604|B.1.214|Democratic Republic of the Congo|2020-04-30	Africa|hCoV-19/Gambia/GC19-3381/2020|EPI ISL 561068|B.1.5.12|Gambia|2020-07-27	0.0004747752	Africa
Africa|hCoV-19/DRC/4614/2020|EPI ISL 513605|B.1|Democratic Republic of the Congo|2020-04-30	Africa|hCoV-19/Gambia/GC19-3381/2020|EPI ISL 561068|B.1.5.12|Gambia|2020-07-27	0.0005714690	Africa
Africa|hCoV-19/DRC/4631/2020|EPI ISL 513606|B.1.5|Democratic Republic of the Congo|2020-04-30	Africa|hCoV-19/Gambia/GC19-3381/2020|EPI ISL 561068|B.1.5.12|Gambia|2020-07-27	0.0005715075	Africa
Africa|hCoV-19/DRC/4633/2020|EPI ISL 513607|B.1.128|Democratic Republic of the Congo|2020-04-30	Africa|hCoV-19/Gambia/GC19-3381/2020|EPI ISL 561068|B.1.5.12|Gambia|2020-07-27	0.0005378550	Africa
Africa|hCoV-19/DRC/4642/2020|EPI ISL 513608|B.1.128|Democratic Republic of the Congo|2020-04-30	Africa|hCoV-19/Gambia/GC19-3381/2020|EPI ISL 561068|B.1.5.12|Gambia|2020-07-27	0.0005378316	Africa
Africa|hCoV-19/DRC/4647/2020|EPI ISL 513609|B.1.128|Democratic Republic of the Congo|2020-04-30	Africa|hCoV-19/Gambia/GC19-3381/2020|EPI ISL 561068|B.1.5.12|Gambia|2020-07-27	0.0005042069	Africa
Africa|hCoV-19/DRC/4653/2020|EPI ISL 513610|B.1.128|Democratic Republic of the Congo|2020-04-30	Africa|hCoV-19/Gambia/GC19-3381/2020|EPI ISL 561068|B.1.5.12|Gambia|2020-07-27	0.0005378858	Africa
Africa|hCoV-19/DRC/4681/2020|EPI ISL 514116|B.1.128|Democratic Republic of the Congo|2020-04-30	Africa|hCoV-19/Gambia/GC19-3381/2020|EPI ISL 561068|B.1.5.12|Gambia|2020-07-27	0.0004484762	Africa
Africa|hCoV-19/DRC/4683/2020|EPI ISL 514105|B.1.5|Democratic Republic of the Congo|2020-04-30	Africa|hCoV-19/Gambia/GC19-3381/2020|EPI ISL 561068|B.1.5.12|Gambia|2020-07-27	0.0004816719	Africa
Africa|hCoV-19/DRC/4685/2020|EPI ISL 514106|B.1.128|Democratic Republic of the Congo|2020-04-30	Africa|hCoV-19/Gambia/GC19-3381/2020|EPI ISL 561068|B.1.5.12|Gambia|2020-07-27	0.0005107414	Africa
Africa|hCoV-19/DRC/4690/2020|EPI ISL 514117|B.1.128|Democratic Republic of the Congo|2020-04-30	Africa|hCoV-19/Gambia/GC19-3381/2020|EPI ISL 561068|B.1.5.12|Gambia|2020-07-27	0.0004773862	Africa
Africa|hCoV-19/DRC/4693/2020|EPI ISL 514118|B.1.128|Democratic Republic of the Congo|2020-04-30	Africa|hCoV-19/Gambia/GC19-3381/2020|EPI ISL 561068|B.1.5.12|Gambia|2020-07-27	0.0004764116	Africa
Africa|hCoV-19/DRC/4694/2020|EPI ISL 514107|B.1.128|Democratic Republic of the Congo|2020-04-30	Africa|hCoV-19/Gambia/GC19-3381/2020|EPI ISL 561068|B.1.5.12|Gambia|2020-07-27	0.0004820368	Africa
Africa|hCoV-19/DRC/4720/2020|EPI ISL 514108|B.1.84|Democratic Republic of the Congo|2020-05-01	Africa|hCoV-19/Gambia/GC19-3381/2020|EPI ISL 561068|B.1.5.12|Gambia|2020-07-27	0.0004406489	Africa
Africa|hCoV-19/DRC/4785/2020|EPI ISL 514119|B.1.84|Democratic Republic of the Congo|2020-05-01	Africa|hCoV-19/Gambia/GC19-3381/2020|EPI ISL 561068|B.1.5.12|Gambia|2020-07-27	0.0005445483	Africa
Africa|hCoV-19/DRC/5019/2020|EPI ISL 496511|B.1|Democratic Republic of the Congo|2020-05-02	Africa|hCoV-19/Gambia/GC19-3381/2020|EPI ISL 561068|B.1.5.12|Gambia|2020-07-27	0.0004616986	Africa
Africa|hCoV-19/DRC/5094/2020|EPI ISL 496491|B.1.84|Democratic Republic of the Congo|2020-05-02	Africa|hCoV-19/Gambia/GC19-3381/2020|EPI ISL 561068|B.1.5.12|Gambia|2020-07-27	0.0004133012	Africa
Africa|hCoV-19/DRC/5186/2020|EPI ISL 496512|B.1|Democratic Republic of the Congo|2020-05-03	Africa|hCoV-19/Gambia/GC19-3381/2020|EPI ISL 561068|B.1.5.12|Gambia|2020-07-27	0.0004480989	Africa
Africa|hCoV-19/DRC/5187/2020|EPI ISL 513619|B.1|Democratic Republic of the Congo|2020-05-03	Africa|hCoV-19/Gambia/GC19-3381/2020|EPI ISL 561068|B.1.5.12|Gambia|2020-07-27	0.0004765347	Africa
Africa|hCoV-19/DRC/5205/2020|EPI ISL 487365|B.1.1.275|Democratic Republic of the Congo|2020-05-01	Africa|hCoV-19/Gambia/GC19-3381/2020|EPI ISL 561068|B.1.5.12|Gambia|2020-07-27	0.0004491378	Africa
Africa|hCoV-19/DRC/521/2020|EPI ISL 420854|B.1.5|Democratic Republic of the Congo|2020-03-25	Africa|hCoV-19/Gambia/GC19-3381/2020|EPI ISL 561068|B.1.5.12|Gambia|2020-07-27	0.0003042428	Africa
Africa|hCoV-19/DRC/5210/2020|EPI ISL 487369|B.1.1.275|Democratic Republic of the Congo|2020-05-01	Africa|hCoV-19/Gambia/GC19-3381/2020|EPI ISL 561068|B.1.5.12|Gambia|2020-07-27	0.0004475871	Africa
Africa|hCoV-19/DRC/523/2020|EPI ISL 420849|B.1.1.1|Democratic Republic of the Congo|2020-03-28	Africa|hCoV-19/Gambia/GC19-3381/2020|EPI ISL 561068|B.1.5.12|Gambia|2020-07-27	0.0005056872	Africa
Africa|hCoV-19/DRC/5240/2020|EPI ISL 496492|B.1|Democratic Republic of the Congo|2020-05-03	Africa|hCoV-19/Gambia/GC19-3381/2020|EPI ISL 561068|B.1.5.12|Gambia|2020-07-27	0.0003410203	Africa
Africa|hCoV-19/DRC/5377/2020|EPI ISL 496513|B.1|Democratic Republic of the Congo|2020-05-04	Africa|hCoV-19/Gambia/GC19-3381/2020|EPI ISL 561068|B.1.5.12|Gambia|2020-07-27	0.0004092272	Africa
Africa|hCoV-19/DRC/5538/2020|EPI ISL 514120|B.1|Democratic Republic of the Congo|2020-05-05	Africa|hCoV-19/Gambia/GC19-3381/2020|EPI ISL 561068|B.1.5.12|Gambia|2020-07-27	0.0003498996	Africa
Africa|hCoV-19/DRC/5651/2020|EPI ISL 496493|B.1.1.1|Democratic Republic of the Congo|2020-05-06	Africa|hCoV-19/Gambia/GC19-3381/2020|EPI ISL 561068|B.1.5.12|Gambia|2020-07-27	0.0005218521	Africa
Africa|hCoV-19/DRC/5705/2020|EPI ISL 496494|B.1.84|Democratic Republic of the Congo|2020-05-06	Africa|hCoV-19/Gambia/GC19-3381/2020|EPI ISL 561068|B.1.5.12|Gambia|2020-07-27	0.0003895091	Africa
Africa|hCoV-19/DRC/5735/2020|EPI ISL 496495|B.1.214|Democratic Republic of the Congo|2020-05-06	Africa|hCoV-19/Gambia/GC19-3381/2020|EPI ISL 561068|B.1.5.12|Gambia|2020-07-27	0.0003851416	Africa
Africa|hCoV-19/DRC/5815/2020|EPI ISL 495629|B.1.214|Democratic Republic of the Congo|2020-05-06	Africa|hCoV-19/Gambia/GC19-3381/2020|EPI ISL 561068|B.1.5.12|Gambia|2020-07-27	0.0004554624	Africa
Africa|hCoV-19/DRC/5907/2020|EPI ISL 496496|B.1.84|Democratic Republic of the Congo|2020-05-07	Africa|hCoV-19/Gambia/GC19-3381/2020|EPI ISL 561068|B.1.5.12|Gambia|2020-07-27	0.0004957300	Africa
Africa|hCoV-19/DRC/5913/2020|EPI ISL 496497|B.1|Democratic Republic of the Congo|2020-05-07	Africa|hCoV-19/Gambia/GC19-3381/2020|EPI ISL 561068|B.1.5.12|Gambia|2020-07-27	0.0004822907	Africa
Africa|hCoV-19/DRC/5927/2020|EPI ISL 496498|B.1.9|Democratic Republic of the Congo|2020-05-07	Africa|hCoV-19/Gambia/GC19-3381/2020|EPI ISL 561068|B.1.5.12|Gambia|2020-07-27	0.0006549368	Africa
Africa|hCoV-19/DRC/5957/2020|EPI ISL 496499|B.1.5|Democratic Republic of the Congo|2020-05-07	Africa|hCoV-19/Gambia/GC19-3381/2020|EPI ISL 561068|B.1.5.12|Gambia|2020-07-27	0.0003062333	Africa
Africa|hCoV-19/DRC/5964/2020|EPI ISL 496500|B.1.178|Democratic Republic of the Congo|2020-05-07	Africa|hCoV-19/Gambia/GC19-3381/2020|EPI ISL 561068|B.1.5.12|Gambia|2020-07-27	0.0003218627	Africa
Africa|hCoV-19/DRC/5996/2020|EPI ISL 496514|B.1.84|Democratic Republic of the Congo|2020-05-08	Africa|hCoV-19/Gambia/GC19-3381/2020|EPI ISL 561068|B.1.5.12|Gambia|2020-07-27	0.0004135288	Africa
Africa|hCoV-19/DRC/6026/2020|EPI ISL 513622|B.1.1.1|Democratic Republic of the Congo|2020-05-08	Africa|hCoV-19/Gambia/GC19-3381/2020|EPI ISL 561068|B.1.5.12|Gambia|2020-07-27	0.0005872964	Africa
Africa|hCoV-19/DRC/6143/2020|EPI ISL 496515|B.1|Democratic Republic of the Congo|2020-05-08	Africa|hCoV-19/Gambia/GC19-3381/2020|EPI ISL 561068|B.1.5.12|Gambia|2020-07-27	0.0003827593	Africa
Africa|hCoV-19/DRC/6151/2020|EPI ISL 513620|B.1.214|Democratic Republic of the Congo|2020-05-08	Africa|hCoV-19/Gambia/GC19-3381/2020|EPI ISL 561068|B.1.5.12|Gambia|2020-07-27	0.0004790797	Africa
Africa|hCoV-19/DRC/6163/2020|EPI ISL 513623|B.1.214|Democratic Republic of the Congo|2020-05-08	Africa|hCoV-19/Gambia/GC19-3381/2020|EPI ISL 561068|B.1.5.12|Gambia|2020-07-27	0.0004501173	Africa
Africa|hCoV-19/DRC/6203/2020|EPI ISL 514109|B.1|Democratic Republic of the Congo|2020-05-09	Africa|hCoV-19/Gambia/GC19-3381/2020|EPI ISL 561068|B.1.5.12|Gambia|2020-07-27	0.0005462000	Africa
Africa|hCoV-19/DRC/6209/2020|EPI ISL 514110|B.1.84|Democratic Republic of the Congo|2020-05-09	Africa|hCoV-19/Gambia/GC19-3381/2020|EPI ISL 561068|B.1.5.12|Gambia|2020-07-27	0.0003748577	Africa
Africa|hCoV-19/DRC/6227/2020|EPI ISL 514121|B.1.84|Democratic Republic of the Congo|2020-05-09	Africa|hCoV-19/Gambia/GC19-3381/2020|EPI ISL 561068|B.1.5.12|Gambia|2020-07-27	0.0003753566	Africa
Africa|hCoV-19/DRC/6313/2020|EPI ISL 496516|B.1.84|Democratic Republic of the Congo|2020-05-09	Africa|hCoV-19/Gambia/GC19-3381/2020|EPI ISL 561068|B.1.5.12|Gambia|2020-07-27	0.0004982578	Africa
Africa|hCoV-19/DRC/6338/2020|EPI ISL 495630|B.1|Democratic Republic of the Congo|2020-05-09	Africa|hCoV-19/Gambia/GC19-3381/2020|EPI ISL 561068|B.1.5.12|Gambia|2020-07-27	0.0004221525	Africa
Africa|hCoV-19/DRC/6341/2020|EPI ISL 495631|B.1|Democratic Republic of the Congo|2020-05-09	Africa|hCoV-19/Gambia/GC19-3381/2020|EPI ISL 561068|B.1.5.12|Gambia|2020-07-27	0.0004607187	Africa
Africa|hCoV-19/DRC/6342/2020|EPI ISL 495632|B.1|Democratic Republic of the Congo|2020-05-09	Africa|hCoV-19/Gambia/GC19-3381/2020|EPI ISL 561068|B.1.5.12|Gambia|2020-07-27	0.0004175614	Africa
Africa|hCoV-19/DRC/6361/2020|EPI ISL 495633|B.1|Democratic Republic of the Congo|2020-05-09	Africa|hCoV-19/Gambia/GC19-3381/2020|EPI ISL 561068|B.1.5.12|Gambia|2020-07-27	0.0003908276	Africa
Africa|hCoV-19/DRC/6380/2020|EPI ISL 513611|B.1.1.275|Democratic Republic of the Congo|2020-05-04	Africa|hCoV-19/Gambia/GC19-3381/2020|EPI ISL 561068|B.1.5.12|Gambia|2020-07-27	0.0004498370	Africa
Africa|hCoV-19/DRC/6384/2020|EPI ISL 513612|B.1.1.275|Democratic Republic of the Congo|2020-05-07	Africa|hCoV-19/Gambia/GC19-3381/2020|EPI ISL 561068|B.1.5.12|Gambia|2020-07-27	0.0004147335	Africa
Africa|hCoV-19/DRC/6386/2020|EPI ISL 513613|B.1.1.275|Democratic Republic of the Congo|2020-05-07	Africa|hCoV-19/Gambia/GC19-3381/2020|EPI ISL 561068|B.1.5.12|Gambia|2020-07-27	0.0004071089	Africa
Africa|hCoV-19/DRC/6389/2020|EPI ISL 513614|B.1.84|Democratic Republic of the Congo|2020-05-07	Africa|hCoV-19/Gambia/GC19-3381/2020|EPI ISL 561068|B.1.5.12|Gambia|2020-07-27	0.0004818992	Africa
Africa|hCoV-19/DRC/6390/2020|EPI ISL 513615|B.1.1.275|Democratic Republic of the Congo|2020-05-04	Africa|hCoV-19/Gambia/GC19-3381/2020|EPI ISL 561068|B.1.5.12|Gambia|2020-07-27	0.0005096156	Africa
Africa|hCoV-19/DRC/6392/2020|EPI ISL 513616|B.1|Democratic Republic of the Congo|2020-05-04	Africa|hCoV-19/Gambia/GC19-3381/2020|EPI ISL 561068|B.1.5.12|Gambia|2020-07-27	0.0003053501	Africa
Africa|hCoV-19/DRC/6395/2020|EPI ISL 513617|B.1.1.275|Democratic Republic of the Congo|2020-05-07	Africa|hCoV-19/Gambia/GC19-3381/2020|EPI ISL 561068|B.1.5.12|Gambia|2020-07-27	0.0005715342	Africa
Africa|hCoV-19/DRC/6398/2020|EPI ISL 513618|B.1.1.275|Democratic Republic of the Congo|2020-05-07	Africa|hCoV-19/Gambia/GC19-3381/2020|EPI ISL 561068|B.1.5.12|Gambia|2020-07-27	0.0004706058	Africa
Africa|hCoV-19/DRC/6724/2020|EPI ISL 495634|B.1|Democratic Republic of the Congo|2020-05-11	Africa|hCoV-19/Gambia/GC19-3381/2020|EPI ISL 561068|B.1.5.12|Gambia|2020-07-27	0.0003748527	Africa
Africa|hCoV-19/DRC/6743/2020|EPI ISL 495635|B.1.149|Democratic Republic of the Congo|2020-05-11	Africa|hCoV-19/Gambia/GC19-3381/2020|EPI ISL 561068|B.1.5.12|Gambia|2020-07-27	0.0003888289	Africa
Africa|hCoV-19/DRC/6783/2020|EPI ISL 496501|B.1.149|Democratic Republic of the Congo|2020-05-11	Africa|hCoV-19/Gambia/GC19-3381/2020|EPI ISL 561068|B.1.5.12|Gambia|2020-07-27	0.0004216335	Africa
Africa|hCoV-19/DRC/6784/2020|EPI ISL 495636|B.1|Democratic Republic of the Congo|2020-05-11	Africa|hCoV-19/Gambia/GC19-3381/2020|EPI ISL 561068|B.1.5.12|Gambia|2020-07-27	0.0003401782	Africa
Africa|hCoV-19/DRC/6786/2020|EPI ISL 495637|B.1.178|Democratic Republic of the Congo|2020-05-11	Africa|hCoV-19/Gambia/GC19-3381/2020|EPI ISL 561068|B.1.5.12|Gambia|2020-07-27	0.0004433475	Africa
Africa|hCoV-19/DRC/6791/2020|EPI ISL 495638|B.1.178|Democratic Republic of the Congo|2020-05-11	Africa|hCoV-19/Gambia/GC19-3381/2020|EPI ISL 561068|B.1.5.12|Gambia|2020-07-27	0.0004107761	Africa
Africa|hCoV-19/DRC/6792/2020|EPI ISL 495639|B.1|Democratic Republic of the Congo|2020-05-11	Africa|hCoV-19/Gambia/GC19-3381/2020|EPI ISL 561068|B.1.5.12|Gambia|2020-07-27	0.0003920631	Africa
Africa|hCoV-19/DRC/6801/2020|EPI ISL 514111|B.1|Democratic Republic of the Congo|2020-05-11	Africa|hCoV-19/Gambia/GC19-3381/2020|EPI ISL 561068|B.1.5.12|Gambia|2020-07-27	0.0005846883	Africa
Africa|hCoV-19/DRC/6853/2020|EPI ISL 496502|B.1.214|Democratic Republic of the Congo|2020-05-11	Africa|hCoV-19/Gambia/GC19-3381/2020|EPI ISL 561068|B.1.5.12|Gambia|2020-07-27	0.0003807565	Africa
Africa|hCoV-19/DRC/6854/2020|EPI ISL 496503|B.1|Democratic Republic of the Congo|2020-05-11	Africa|hCoV-19/Gambia/GC19-3381/2020|EPI ISL 561068|B.1.5.12|Gambia|2020-07-27	0.0005639870	Africa
Africa|hCoV-19/DRC/6875/2020|EPI ISL 496504|B.1|Democratic Republic of the Congo|2020-05-11	Africa|hCoV-19/Gambia/GC19-3381/2020|EPI ISL 561068|B.1.5.12|Gambia|2020-07-27	0.0003748707	Africa
Africa|hCoV-19/DRC/7042/2020|EPI ISL 513592|B.1.214|Democratic Republic of the Congo|2020-05-12	Africa|hCoV-19/Gambia/GC19-3381/2020|EPI ISL 561068|B.1.5.12|Gambia|2020-07-27	0.0004078423	Africa
Africa|hCoV-19/DRC/7061/2020|EPI ISL 513593|B.1|Democratic Republic of the Congo|2020-05-12	Africa|hCoV-19/Gambia/GC19-3381/2020|EPI ISL 561068|B.1.5.12|Gambia|2020-07-27	0.0003522247	Africa
Africa|hCoV-19/DRC/7140/2020|EPI ISL 513594|B.1.214|Democratic Republic of the Congo|2020-05-12	Africa|hCoV-19/Gambia/GC19-3381/2020|EPI ISL 561068|B.1.5.12|Gambia|2020-07-27	0.0005182625	Africa
Africa|hCoV-19/DRC/7200/2020|EPI ISL 514112|B.1|Democratic Republic of the Congo|2020-05-13	Africa|hCoV-19/Gambia/GC19-3381/2020|EPI ISL 561068|B.1.5.12|Gambia|2020-07-27	0.0005086101	Africa
Africa|hCoV-19/DRC/7211/2020|EPI ISL 514122|B.1.149|Democratic Republic of the Congo|2020-05-13	Africa|hCoV-19/Gambia/GC19-3381/2020|EPI ISL 561068|B.1.5.12|Gambia|2020-07-27	0.0004764650	Africa
Africa|hCoV-19/DRC/7248/2020|EPI ISL 514123|B.1|Democratic Republic of the Congo|2020-05-13	Africa|hCoV-19/Gambia/GC19-3381/2020|EPI ISL 561068|B.1.5.12|Gambia|2020-07-27	0.0003827246	Africa
Africa|hCoV-19/DRC/7255/2020|EPI ISL 514124|B.1.149|Democratic Republic of the Congo|2020-05-13	Africa|hCoV-19/Gambia/GC19-3381/2020|EPI ISL 561068|B.1.5.12|Gambia|2020-07-27	0.0005148106	Africa
Africa|hCoV-19/DRC/73/2020|EPI ISL 417941|B.1.178|Democratic Republic of the Congo|2020-03-18	Africa|hCoV-19/Gambia/GC19-3381/2020|EPI ISL 561068|B.1.5.12|Gambia|2020-07-27	0.0003057382	Africa
Africa|hCoV-19/DRC/7386/2020|EPI ISL 513595|B.1.5|Democratic Republic of the Congo|2020-05-14	Africa|hCoV-19/Gambia/GC19-3381/2020|EPI ISL 561068|B.1.5.12|Gambia|2020-07-27	0.0003149439	Africa
Africa|hCoV-19/DRC/7430/2020|EPI ISL 496517|B.1.1.1|Democratic Republic of the Congo|2020-05-14	Africa|hCoV-19/Gambia/GC19-3381/2020|EPI ISL 561068|B.1.5.12|Gambia|2020-07-27	0.0007172481	Africa
Africa|hCoV-19/DRC/7434/2020|EPI ISL 513621|B.1.1.1|Democratic Republic of the Congo|2020-05-14	Africa|hCoV-19/Gambia/GC19-3381/2020|EPI ISL 561068|B.1.5.12|Gambia|2020-07-27	0.0007318953	Africa
Africa|hCoV-19/DRC/7471/2020|EPI ISL 513596|B.1.214|Democratic Republic of the Congo|2020-05-14	Africa|hCoV-19/Gambia/GC19-3381/2020|EPI ISL 561068|B.1.5.12|Gambia|2020-07-27	0.0005134264	Africa
Africa|hCoV-19/DRC/7488/2020|EPI ISL 514113|B.1.1|Democratic Republic of the Congo|2020-05-14	Africa|hCoV-19/Gambia/GC19-3381/2020|EPI ISL 561068|B.1.5.12|Gambia|2020-07-27	0.0003747901	Africa
Africa|hCoV-19/DRC/7713/2020|EPI ISL 495640|B.1|Democratic Republic of the Congo|2020-05-14	Africa|hCoV-19/Gambia/GC19-3381/2020|EPI ISL 561068|B.1.5.12|Gambia|2020-07-27	0.0005938278	Africa
Africa|hCoV-19/DRC/7864/2020|EPI ISL 496505|B.1.214|Democratic Republic of the Congo|2020-05-15	Africa|hCoV-19/Gambia/GC19-3381/2020|EPI ISL 561068|B.1.5.12|Gambia|2020-07-27	0.0004859022	Africa
Africa|hCoV-19/DRC/7920/2020|EPI ISL 495641|B.1|Democratic Republic of the Congo|2020-05-15	Africa|hCoV-19/Gambia/GC19-3381/2020|EPI ISL 561068|B.1.5.12|Gambia|2020-07-27	0.0005116802	Africa
Africa|hCoV-19/DRC/80/2020|EPI ISL 417942|B.1.178|Democratic Republic of the Congo|2020-03-18	Africa|hCoV-19/Gambia/GC19-3381/2020|EPI ISL 561068|B.1.5.12|Gambia|2020-07-27	0.0003375493	Africa
Africa|hCoV-19/DRC/8018/2020|EPI ISL 514125|B.1.5|Democratic Republic of the Congo|2020-05-15	Africa|hCoV-19/Gambia/GC19-3381/2020|EPI ISL 561068|B.1.5.12|Gambia|2020-07-27	0.0004942255	Africa
Africa|hCoV-19/DRC/81/2020|EPI ISL 417944|B.1.9|Democratic Republic of the Congo|2020-03-18	Africa|hCoV-19/Gambia/GC19-3381/2020|EPI ISL 561068|B.1.5.12|Gambia|2020-07-27	0.0004063549	Africa
Africa|hCoV-19/DRC/82/2020|EPI ISL 417946|B.1.5|Democratic Republic of the Congo|2020-03-18	Africa|hCoV-19/Gambia/GC19-3381/2020|EPI ISL 561068|B.1.5.12|Gambia|2020-07-27	0.0003024542	Africa
Africa|hCoV-19/DRC/94/2020|EPI ISL 417947|B.1|Democratic Republic of the Congo|2020-03-19	Africa|hCoV-19/Gambia/GC19-3381/2020|EPI ISL 561068|B.1.5.12|Gambia|2020-07-27	0.0003362170	Africa
Africa|hCoV-19/DRC/998/2020|EPI ISL 429254|B.1|Democratic Republic of the Congo|2020-04-03	Africa|hCoV-19/Gambia/GC19-3381/2020|EPI ISL 561068|B.1.5.12|Gambia|2020-07-27	0.0003898306	Africa
Africa|hCoV-19/DRC/KN-0038/2020|EPI ISL 417434|B.1.128|Democratic Republic of the Congo|2020-03-14	Africa|hCoV-19/Gambia/GC19-3381/2020|EPI ISL 561068|B.1.5.12|Gambia|2020-07-27	0.0004234247	Africa
Africa|hCoV-19/DRC/KN-0054/2020|EPI ISL 417437|B.1.178|Democratic Republic of the Congo|2020-03-17	Africa|hCoV-19/Gambia/GC19-3381/2020|EPI ISL 561068|B.1.5.12|Gambia|2020-07-27	0.0003701284	Africa
Africa|hCoV-19/DRC/KN-0058/2020|EPI ISL 417438|B.1|Democratic Republic of the Congo|2020-03-17	Africa|hCoV-19/Gambia/GC19-3381/2020|EPI ISL 561068|B.1.5.12|Gambia|2020-07-27	0.0003391355	Africa
Africa|hCoV-19/DRC/KN-0060/2020|EPI ISL 417440|B.1|Democratic Republic of the Congo|2020-03-17	Africa|hCoV-19/Gambia/GC19-3381/2020|EPI ISL 561068|B.1.5.12|Gambia|2020-07-27	0.0003704227	Africa
Africa|hCoV-19/DRC/KN-0070/2020|EPI ISL 417441|B.1.178|Democratic Republic of the Congo|2020-03-17	Africa|hCoV-19/Gambia/GC19-3381/2020|EPI ISL 561068|B.1.5.12|Gambia|2020-07-27	0.0003442172	Africa
Africa|hCoV-19/DRC/KN-0072/2020|EPI ISL 417442|B.1.178|Democratic Republic of the Congo|2020-03-18	Africa|hCoV-19/Gambia/GC19-3381/2020|EPI ISL 561068|B.1.5.12|Gambia|2020-07-27	0.0003378000	Africa
Africa|hCoV-19/DRC/KN-13/2020|EPI ISL 414647|B.1|Democratic Republic of the Congo|2020-03-09	Africa|hCoV-19/Gambia/GC19-3381/2020|EPI ISL 561068|B.1.5.12|Gambia|2020-07-27	0.0003122564	Africa
Africa|hCoV-19/Egypt/Army-MCL001/2020|EPI ISL 510526|B.1|Egypt|2020-06-01	Africa|hCoV-19/Gambia/GC19-3381/2020|EPI ISL 561068|B.1.5.12|Gambia|2020-07-27	0.0004705836	Africa
Africa|hCoV-19/Egypt/C-CU001a-S1/2020|EPI ISL 529031|B.1.255|Egypt|2020-05-19	Africa|hCoV-19/Gambia/GC19-3381/2020|EPI ISL 561068|B.1.5.12|Gambia|2020-07-27	0.0005043104	Africa
Africa|hCoV-19/Egypt/C-CU002b-S3/2020|EPI ISL 529032|B.1.1.1|Egypt|2020-06-19	Africa|hCoV-19/Gambia/GC19-3381/2020|EPI ISL 561068|B.1.5.12|Gambia|2020-07-27	0.0007397075	Africa
Africa|hCoV-19/Egypt/C-VSVRI-SERVAC/2020|EPI ISL 528386|B.1.255|Egypt|2020-08-22	Africa|hCoV-19/Gambia/GC19-3381/2020|EPI ISL 561068|B.1.5.12|Gambia|2020-07-27	0.0003361153	Africa
Africa|hCoV-19/Egypt/CUNCI-7I028/2020|EPI ISL 524426|B.1.255|Egypt|2020-07-19	Africa|hCoV-19/Gambia/GC19-3381/2020|EPI ISL 561068|B.1.5.12|Gambia|2020-07-27	0.0003361153	Africa
Africa|hCoV-19/Egypt/CUNCI-HGC002/2020|EPI ISL 468045|B.1|Egypt|2020-05-02	Africa|hCoV-19/Gambia/GC19-3381/2020|EPI ISL 561068|B.1.5.12|Gambia|2020-07-27	0.0003027693	Africa
Africa|hCoV-19/Egypt/CUNCI-HGC004/2020|EPI ISL 468048|B.1|Egypt|2020-05-02	Africa|hCoV-19/Gambia/GC19-3381/2020|EPI ISL 561068|B.1.5.12|Gambia|2020-07-27	0.0003363267	Africa
Africa|hCoV-19/Egypt/CUNCI-HGC005/2020|EPI ISL 468052|B.1|Egypt|2020-05-02	Africa|hCoV-19/Gambia/GC19-3381/2020|EPI ISL 561068|B.1.5.12|Gambia|2020-07-27	0.0004036299	Africa
Africa|hCoV-19/Egypt/CUNCI-HGC006/2020|EPI ISL 468050|B.1|Egypt|2020-05-02	Africa|hCoV-19/Gambia/GC19-3381/2020|EPI ISL 561068|B.1.5.12|Gambia|2020-07-27	0.0003362814	Africa
Africa|hCoV-19/Egypt/CUNCI-HGC007-2/2020|EPI ISL 468054|B.1|Egypt|2020-05-02	Africa|hCoV-19/Gambia/GC19-3381/2020|EPI ISL 561068|B.1.5.12|Gambia|2020-07-27	0.0003698512	Africa
Africa|hCoV-19/Egypt/CUNCI-HGC007/2020|EPI ISL 468046|B.1|Egypt|2020-05-02	Africa|hCoV-19/Gambia/GC19-3381/2020|EPI ISL 561068|B.1.5.12|Gambia|2020-07-27	0.0003363380	Africa
Africa|hCoV-19/Egypt/CUNCI-HGC008/2020|EPI ISL 468044|B.1|Egypt|2020-05-02	Africa|hCoV-19/Gambia/GC19-3381/2020|EPI ISL 561068|B.1.5.12|Gambia|2020-07-27	0.0003363493	Africa
Africa|hCoV-19/Egypt/CUNCI-HGC009/2020|EPI ISL 468053|B.1|Egypt|2020-05-02	Africa|hCoV-19/Gambia/GC19-3381/2020|EPI ISL 561068|B.1.5.12|Gambia|2020-07-27	0.0003364624	Africa
Africa|hCoV-19/Egypt/CUNCI-HGC010/2020|EPI ISL 468055|B.1.247|Egypt|2020-05-02	Africa|hCoV-19/Gambia/GC19-3381/2020|EPI ISL 561068|B.1.5.12|Gambia|2020-07-27	0.0005718534	Africa
Africa|hCoV-19/Egypt/CUNCI-HGC011/2020|EPI ISL 468059|B.1|Egypt|2020-05-02	Africa|hCoV-19/Gambia/GC19-3381/2020|EPI ISL 561068|B.1.5.12|Gambia|2020-07-27	0.0004036586	Africa
Africa|hCoV-19/Egypt/CUNCI-HGC012/2020|EPI ISL 468051|B.1.255|Egypt|2020-05-02	Africa|hCoV-19/Gambia/GC19-3381/2020|EPI ISL 561068|B.1.5.12|Gambia|2020-07-27	0.0005382241	Africa
Africa|hCoV-19/Egypt/CUNCI-HGC013/2020|EPI ISL 468047|B.1.201|Egypt|2020-05-02	Africa|hCoV-19/Gambia/GC19-3381/2020|EPI ISL 561068|B.1.5.12|Gambia|2020-07-27	0.0004709318	Africa
Africa|hCoV-19/Egypt/CUNCI-HGC014/2020|EPI ISL 468060|B.1.5|Egypt|2020-05-02	Africa|hCoV-19/Gambia/GC19-3381/2020|EPI ISL 561068|B.1.5.12|Gambia|2020-07-27	0.0002690957	Africa
Africa|hCoV-19/Egypt/CUNCI-HGC015/2020|EPI ISL 468056|B.1|Egypt|2020-05-02	Africa|hCoV-19/Gambia/GC19-3381/2020|EPI ISL 561068|B.1.5.12|Gambia|2020-07-27	0.0002690867	Africa
Africa|hCoV-19/Egypt/CUNCI-HGC016/2020|EPI ISL 468058|B.1|Egypt|2020-05-02	Africa|hCoV-19/Gambia/GC19-3381/2020|EPI ISL 561068|B.1.5.12|Gambia|2020-07-27	0.0004044243	Africa
Africa|hCoV-19/Egypt/CUNCI-HGC021/2020|EPI ISL 468061|B.1|Egypt|2020-05-02	Africa|hCoV-19/Gambia/GC19-3381/2020|EPI ISL 561068|B.1.5.12|Gambia|2020-07-27	0.0004042241	Africa
Africa|hCoV-19/Egypt/CUNCI-HGC023/2020|EPI ISL 468057|B.1.5|Egypt|2020-05-02	Africa|hCoV-19/Gambia/GC19-3381/2020|EPI ISL 561068|B.1.5.12|Gambia|2020-07-27	0.0002691201	Africa
Africa|hCoV-19/Egypt/CUNCI-HGC028/2020|EPI ISL 468062|B.1|Egypt|2020-05-02	Africa|hCoV-19/Gambia/GC19-3381/2020|EPI ISL 561068|B.1.5.12|Gambia|2020-07-27	0.0004717568	Africa
Africa|hCoV-19/Egypt/CUNCI-HGC3I011/2020|EPI ISL 479697|B.1|Egypt|2020-06-02	Africa|hCoV-19/Gambia/GC19-3381/2020|EPI ISL 561068|B.1.5.12|Gambia|2020-07-27	0.0004033601	Africa
Africa|hCoV-19/Egypt/CUNCI-HGC3I012/2020|EPI ISL 479693|B.1.255|Egypt|2020-06-02	Africa|hCoV-19/Gambia/GC19-3381/2020|EPI ISL 561068|B.1.5.12|Gambia|2020-07-27	0.0005378262	Africa
Africa|hCoV-19/Egypt/CUNCI-HGC3I013/2020|EPI ISL 479694|B.1.201|Egypt|2020-06-02	Africa|hCoV-19/Gambia/GC19-3381/2020|EPI ISL 561068|B.1.5.12|Gambia|2020-07-27	0.0004705837	Africa
Africa|hCoV-19/Egypt/CUNCI-HGC3I014/2020|EPI ISL 479696|B.1.5|Egypt|2020-06-02	Africa|hCoV-19/Gambia/GC19-3381/2020|EPI ISL 561068|B.1.5.12|Gambia|2020-07-27	0.0002688877	Africa
Africa|hCoV-19/Egypt/CUNCI-HGC3I02/2020|EPI ISL 479686|B.1|Egypt|2020-06-02	Africa|hCoV-19/Gambia/GC19-3381/2020|EPI ISL 561068|B.1.5.12|Gambia|2020-07-27	0.0003697591	Africa
Africa|hCoV-19/Egypt/CUNCI-HGC3I023/2020|EPI ISL 479695|B.1.5|Egypt|2020-06-02	Africa|hCoV-19/Gambia/GC19-3381/2020|EPI ISL 561068|B.1.5.12|Gambia|2020-07-27	0.0002689212	Africa
Africa|hCoV-19/Egypt/CUNCI-HGC3I025/2020|EPI ISL 479691|B.1|Egypt|2020-06-02	Africa|hCoV-19/Gambia/GC19-3381/2020|EPI ISL 561068|B.1.5.12|Gambia|2020-07-27	0.0004370248	Africa
Africa|hCoV-19/Egypt/CUNCI-HGC3I03/2020|EPI ISL 479687|B.1|Egypt|2020-06-02	Africa|hCoV-19/Gambia/GC19-3381/2020|EPI ISL 561068|B.1.5.12|Gambia|2020-07-27	0.0003360894	Africa
Africa|hCoV-19/Egypt/CUNCI-HGC3I05/2020|EPI ISL 479690|B.1|Egypt|2020-06-02	Africa|hCoV-19/Gambia/GC19-3381/2020|EPI ISL 561068|B.1.5.12|Gambia|2020-07-27	0.0004033316	Africa
Africa|hCoV-19/Egypt/CUNCI-HGC3I06/2020|EPI ISL 479688|B.1|Egypt|2020-06-02	Africa|hCoV-19/Gambia/GC19-3381/2020|EPI ISL 561068|B.1.5.12|Gambia|2020-07-27	0.0003361007	Africa
Africa|hCoV-19/Egypt/CUNCI-HGC3I08/2020|EPI ISL 479698|B.1|Egypt|2020-06-02	Africa|hCoV-19/Gambia/GC19-3381/2020|EPI ISL 561068|B.1.5.12|Gambia|2020-07-27	0.0003361007	Africa
Africa|hCoV-19/Egypt/CUNCI-HGC3I09/2020|EPI ISL 479692|B.1|Egypt|2020-06-02	Africa|hCoV-19/Gambia/GC19-3381/2020|EPI ISL 561068|B.1.5.12|Gambia|2020-07-27	0.0003362136	Africa
Africa|hCoV-19/Egypt/CUNCI-HGC4I003/2020|EPI ISL 479699|B.1.1.247|Egypt|2020-06-02	Africa|hCoV-19/Gambia/GC19-3381/2020|EPI ISL 561068|B.1.5.12|Gambia|2020-07-27	0.0006052070	Africa
Africa|hCoV-19/Egypt/CUNCI-HGC4I004/2020|EPI ISL 479700|B.1.1.296|Egypt|2020-06-02	Africa|hCoV-19/Gambia/GC19-3381/2020|EPI ISL 561068|B.1.5.12|Gambia|2020-07-27	0.0005042577	Africa
Africa|hCoV-19/Egypt/CUNCI-HGC4I015/2020|EPI ISL 479728|B.1.1.123|Egypt|2020-06-02	Africa|hCoV-19/Gambia/GC19-3381/2020|EPI ISL 561068|B.1.5.12|Gambia|2020-07-27	0.0005379869	Africa
Africa|hCoV-19/Egypt/CUNCI-HGC4I022/2020|EPI ISL 479705|B.1.1|Egypt|2020-06-02	Africa|hCoV-19/Gambia/GC19-3381/2020|EPI ISL 561068|B.1.5.12|Gambia|2020-07-27	0.0006388425	Africa
Africa|hCoV-19/Egypt/CUNCI-HGC4I023/2020|EPI ISL 479729|B.1.1.247|Egypt|2020-06-02	Africa|hCoV-19/Gambia/GC19-3381/2020|EPI ISL 561068|B.1.5.12|Gambia|2020-07-27	0.0004707575	Africa
Africa|hCoV-19/Egypt/CUNCI-HGC4I025/2020|EPI ISL 479706|B.1.255|Egypt|2020-06-02	Africa|hCoV-19/Gambia/GC19-3381/2020|EPI ISL 561068|B.1.5.12|Gambia|2020-07-27	0.0004705883	Africa
Africa|hCoV-19/Egypt/CUNCI-HGC4I026/2020|EPI ISL 479702|B.1|Egypt|2020-06-02	Africa|hCoV-19/Gambia/GC19-3381/2020|EPI ISL 561068|B.1.5.12|Gambia|2020-07-27	0.0005383382	Africa
Africa|hCoV-19/Egypt/CUNCI-HGC4I029/2020|EPI ISL 479701|B.1.1.1|Egypt|2020-06-02	Africa|hCoV-19/Gambia/GC19-3381/2020|EPI ISL 561068|B.1.5.12|Gambia|2020-07-27	0.0006724727	Africa
Africa|hCoV-19/Egypt/CUNCI-HGC4I030/2020|EPI ISL 479703|B.1|Egypt|2020-06-02	Africa|hCoV-19/Gambia/GC19-3381/2020|EPI ISL 561068|B.1.5.12|Gambia|2020-07-27	0.0004705742	Africa
Africa|hCoV-19/Egypt/CUNCI-HGC4I031/2020|EPI ISL 479707|B.1.1.1|Egypt|2020-06-02	Africa|hCoV-19/Gambia/GC19-3381/2020|EPI ISL 561068|B.1.5.12|Gambia|2020-07-27	0.0007397324	Africa
Africa|hCoV-19/Egypt/CUNCI-HGC4I032/2020|EPI ISL 479709|B.1.1|Egypt|2020-06-02	Africa|hCoV-19/Gambia/GC19-3381/2020|EPI ISL 561068|B.1.5.12|Gambia|2020-07-27	0.0005046987	Africa
Africa|hCoV-19/Egypt/CUNCI-HGC4I033/2020|EPI ISL 479704|B.1|Egypt|2020-06-02	Africa|hCoV-19/Gambia/GC19-3381/2020|EPI ISL 561068|B.1.5.12|Gambia|2020-07-27	0.0003697840	Africa
Africa|hCoV-19/Egypt/CUNCI-HGC4I034/2020|EPI ISL 479708|B.1.255|Egypt|2020-06-02	Africa|hCoV-19/Gambia/GC19-3381/2020|EPI ISL 561068|B.1.5.12|Gambia|2020-07-27	0.0003360814	Africa
Africa|hCoV-19/Egypt/CUNCI-HGC5I001/2020|EPI ISL 479710|B.1.1|Egypt|2020-06-02	Africa|hCoV-19/Gambia/GC19-3381/2020|EPI ISL 561068|B.1.5.12|Gambia|2020-07-27	0.0003698884	Africa
Africa|hCoV-19/Egypt/CUNCI-HGC5I003/2020|EPI ISL 479711|B.1|Egypt|2020-06-02	Africa|hCoV-19/Gambia/GC19-3381/2020|EPI ISL 561068|B.1.5.12|Gambia|2020-07-27	0.0003697467	Africa
Africa|hCoV-19/Egypt/CUNCI-HGC5I010/2020|EPI ISL 479730|B.1.1|Egypt|2020-06-02	Africa|hCoV-19/Gambia/GC19-3381/2020|EPI ISL 561068|B.1.5.12|Gambia|2020-07-27	0.0004371585	Africa
Africa|hCoV-19/Egypt/CUNCI-HGC5I011/2020|EPI ISL 479712|B.1.1|Egypt|2020-06-02	Africa|hCoV-19/Gambia/GC19-3381/2020|EPI ISL 561068|B.1.5.12|Gambia|2020-07-27	0.0003698387	Africa
Africa|hCoV-19/Egypt/CUNCI-HGC5I012/2020|EPI ISL 479713|B.1.1|Egypt|2020-06-02	Africa|hCoV-19/Gambia/GC19-3381/2020|EPI ISL 561068|B.1.5.12|Gambia|2020-07-27	0.0004033601	Africa
Africa|hCoV-19/Egypt/CUNCI-HGC5I014/2020|EPI ISL 479714|B.1.255|Egypt|2020-06-02	Africa|hCoV-19/Gambia/GC19-3381/2020|EPI ISL 561068|B.1.5.12|Gambia|2020-07-27	0.0004706042	Africa
Africa|hCoV-19/Egypt/CUNCI-HGC5I015/2020|EPI ISL 475722|B.1.255|Egypt|2020-05-02	Africa|hCoV-19/Gambia/GC19-3381/2020|EPI ISL 561068|B.1.5.12|Gambia|2020-07-27	0.0005381082	Africa
Africa|hCoV-19/Egypt/CUNCI-HGC5I016/2020|EPI ISL 479731|B.1|Egypt|2020-06-02	Africa|hCoV-19/Gambia/GC19-3381/2020|EPI ISL 561068|B.1.5.12|Gambia|2020-07-27	0.0003697554	Africa
Africa|hCoV-19/Egypt/CUNCI-HGC5I022/2020|EPI ISL 479715|B.1.1|Egypt|2020-06-02	Africa|hCoV-19/Gambia/GC19-3381/2020|EPI ISL 561068|B.1.5.12|Gambia|2020-07-27	0.0004369970	Africa
Africa|hCoV-19/Egypt/CUNCI-HGC5I025/2020|EPI ISL 479716|A|Egypt|2020-06-02	Africa|hCoV-19/Gambia/GC19-3381/2020|EPI ISL 561068|B.1.5.12|Gambia|2020-07-27	0.0003031058	Africa
Africa|hCoV-19/Egypt/CUNCI-HGC5I026/2020|EPI ISL 479735|B.1.5|Egypt|2020-06-02	Africa|hCoV-19/Gambia/GC19-3381/2020|EPI ISL 561068|B.1.5.12|Gambia|2020-07-27	0.0004708145	Africa
Africa|hCoV-19/Egypt/CUNCI-HGC5I029/2020|EPI ISL 479734|B.1|Egypt|2020-06-02	Africa|hCoV-19/Gambia/GC19-3381/2020|EPI ISL 561068|B.1.5.12|Gambia|2020-07-27	0.0003698088	Africa
Africa|hCoV-19/Egypt/CUNCI-HGC5I030/2020|EPI ISL 479721|B.1.5|Egypt|2020-06-02	Africa|hCoV-19/Gambia/GC19-3381/2020|EPI ISL 561068|B.1.5.12|Gambia|2020-07-27	0.0002689239	Africa
Africa|hCoV-19/Egypt/CUNCI-HGC5I033/2020|EPI ISL 479717|B.1.5|Egypt|2020-06-02	Africa|hCoV-19/Gambia/GC19-3381/2020|EPI ISL 561068|B.1.5.12|Gambia|2020-07-27	0.0002689601	Africa
Africa|hCoV-19/Egypt/CUNCI-HGC5I034/2020|EPI ISL 479720|B.1.5|Egypt|2020-06-02	Africa|hCoV-19/Gambia/GC19-3381/2020|EPI ISL 561068|B.1.5.12|Gambia|2020-07-27	0.0003361040	Africa
Africa|hCoV-19/Egypt/CUNCI-HGC6I002/2020|EPI ISL 479719|B.1.1.1|Egypt|2020-06-02	Africa|hCoV-19/Gambia/GC19-3381/2020|EPI ISL 561068|B.1.5.12|Gambia|2020-07-27	0.0006387932	Africa
Africa|hCoV-19/Egypt/CUNCI-HGC6I003/2020|EPI ISL 479718|B.1.5|Egypt|2020-06-02	Africa|hCoV-19/Gambia/GC19-3381/2020|EPI ISL 561068|B.1.5.12|Gambia|2020-07-27	0.0003697504	Africa
Africa|hCoV-19/Egypt/CUNCI-HGC6I007/2020|EPI ISL 479722|B.1|Egypt|2020-06-02	Africa|hCoV-19/Gambia/GC19-3381/2020|EPI ISL 561068|B.1.5.12|Gambia|2020-07-27	0.0003362069	Africa
Africa|hCoV-19/Egypt/CUNCI-HGC6I010/2020|EPI ISL 478672|B.1|Egypt|2020-06-02	Africa|hCoV-19/Gambia/GC19-3381/2020|EPI ISL 561068|B.1.5.12|Gambia|2020-07-27	0.0004705520	Africa
Africa|hCoV-19/Egypt/CUNCI-HGC6I011/2020|EPI ISL 479727|A|Egypt|2020-06-02	Africa|hCoV-19/Gambia/GC19-3381/2020|EPI ISL 561068|B.1.5.12|Gambia|2020-07-27	0.0008070133	Africa
Africa|hCoV-19/Egypt/CUNCI-HGC6I015/2020|EPI ISL 479725|B.1.1|Egypt|2020-06-02	Africa|hCoV-19/Gambia/GC19-3381/2020|EPI ISL 561068|B.1.5.12|Gambia|2020-07-27	0.0005378516	Africa
Africa|hCoV-19/Egypt/CUNCI-HGC6I016/2020|EPI ISL 475723|B.1.247|Egypt|2020-06-02	Africa|hCoV-19/Gambia/GC19-3381/2020|EPI ISL 561068|B.1.5.12|Gambia|2020-07-27	0.0005719517	Africa
Africa|hCoV-19/Egypt/CUNCI-HGC6I024/2020|EPI ISL 479732|B.1.1.247|Egypt|2020-06-02	Africa|hCoV-19/Gambia/GC19-3381/2020|EPI ISL 561068|B.1.5.12|Gambia|2020-07-27	0.0005048296	Africa
Africa|hCoV-19/Egypt/CUNCI-HGC6I026/2020|EPI ISL 479724|B.1.1.1|Egypt|2020-06-02	Africa|hCoV-19/Gambia/GC19-3381/2020|EPI ISL 561068|B.1.5.12|Gambia|2020-07-27	0.0006724275	Africa
Africa|hCoV-19/Egypt/CUNCI-HGC6I029/2020|EPI ISL 477161|B.1.255|Egypt|2020-06-02	Africa|hCoV-19/Gambia/GC19-3381/2020|EPI ISL 561068|B.1.5.12|Gambia|2020-07-27	0.0004705725	Africa
Africa|hCoV-19/Egypt/CUNCI-HGC6I031/2020|EPI ISL 475724|B.1.1.1|Egypt|2020-06-02	Africa|hCoV-19/Gambia/GC19-3381/2020|EPI ISL 561068|B.1.5.12|Gambia|2020-07-27	0.0006391863	Africa
Africa|hCoV-19/Egypt/CUNCI-HGC6I032/2020|EPI ISL 479733|B.1.1.1|Egypt|2020-06-02	Africa|hCoV-19/Gambia/GC19-3381/2020|EPI ISL 561068|B.1.5.12|Gambia|2020-07-27	0.0006388790	Africa
Africa|hCoV-19/Egypt/CUNCI-HGC6I033/2020|EPI ISL 479723|B.1.1.1|Egypt|2020-06-02	Africa|hCoV-19/Gambia/GC19-3381/2020|EPI ISL 561068|B.1.5.12|Gambia|2020-07-27	0.0006388511	Africa
Africa|hCoV-19/Egypt/CUNCI-HGC7I01/2020|EPI ISL 529141|B.1|Egypt|2020-07-19	Africa|hCoV-19/Gambia/GC19-3381/2020|EPI ISL 561068|B.1.5.12|Gambia|2020-07-27	0.0005042679	Africa
Africa|hCoV-19/Egypt/CUNCI-HGC7I02/2020|EPI ISL 529142|A|Egypt|2020-07-19	Africa|hCoV-19/Gambia/GC19-3381/2020|EPI ISL 561068|B.1.5.12|Gambia|2020-07-27	0.0007734241	Africa
Africa|hCoV-19/Egypt/CUNCI-HGC7I07/2020|EPI ISL 529145|B.1|Egypt|2020-07-19	Africa|hCoV-19/Gambia/GC19-3381/2020|EPI ISL 561068|B.1.5.12|Gambia|2020-07-27	0.0004706516	Africa
Africa|hCoV-19/Egypt/EGY-020/2020|EPI ISL 526975|B.1|Egypt|2020-08-14	Africa|hCoV-19/Gambia/GC19-3381/2020|EPI ISL 561068|B.1.5.12|Gambia|2020-07-27	0.0004705836	Africa
Africa|hCoV-19/Egypt/EGY-041/2020|EPI ISL 526997|B.1|Egypt|2020-08-22	Africa|hCoV-19/Gambia/GC19-3381/2020|EPI ISL 561068|B.1.5.12|Gambia|2020-07-27	0.0004705836	Africa
Africa|hCoV-19/Egypt/EGY-S031/2020|EPI ISL 526986|B.1|Egypt|2020-08-17	Africa|hCoV-19/Gambia/GC19-3381/2020|EPI ISL 561068|B.1.5.12|Gambia|2020-07-27	0.0004705836	Africa
Africa|hCoV-19/Egypt/HCoV2-Egy-002/2020|EPI ISL 510532|B.1|Egypt|2020-06-02	Africa|hCoV-19/Gambia/GC19-3381/2020|EPI ISL 561068|B.1.5.12|Gambia|2020-07-27	0.0004705836	Africa
Africa|hCoV-19/Egypt/MASRI-005/2020|EPI ISL 482759|B.1|Egypt|2020-04-30	Africa|hCoV-19/Gambia/GC19-3381/2020|EPI ISL 561068|B.1.5.12|Gambia|2020-07-27	0.0003360747	Africa
Africa|hCoV-19/Egypt/MASRI-007/2020|EPI ISL 482760|B.1|Egypt|2020-04-28	Africa|hCoV-19/Gambia/GC19-3381/2020|EPI ISL 561068|B.1.5.12|Gambia|2020-07-27	0.0004035716	Africa
Africa|hCoV-19/Egypt/MASRI-008/2020|EPI ISL 482761|B.1|Egypt|2020-04-30	Africa|hCoV-19/Gambia/GC19-3381/2020|EPI ISL 561068|B.1.5.12|Gambia|2020-07-27	0.0003380888	Africa
Africa|hCoV-19/Egypt/MASRI-009/2020|EPI ISL 483035|A|Egypt|2020-04-30	Africa|hCoV-19/Gambia/GC19-3381/2020|EPI ISL 561068|B.1.5.12|Gambia|2020-07-27	0.0006387459	Africa
Africa|hCoV-19/Egypt/MASRI-011/2020|EPI ISL 482762|B.1|Egypt|2020-05-05	Africa|hCoV-19/Gambia/GC19-3381/2020|EPI ISL 561068|B.1.5.12|Gambia|2020-07-27	0.0004033953	Africa
Africa|hCoV-19/Egypt/MASRI-012/2020|EPI ISL 482763|B.1|Egypt|2020-05-05	Africa|hCoV-19/Gambia/GC19-3381/2020|EPI ISL 561068|B.1.5.12|Gambia|2020-07-27	0.0003024611	Africa
Africa|hCoV-19/Egypt/MASRI-014/2020|EPI ISL 482765|B.1|Egypt|2020-04-30	Africa|hCoV-19/Gambia/GC19-3381/2020|EPI ISL 561068|B.1.5.12|Gambia|2020-07-27	0.0005379274	Africa
Africa|hCoV-19/Egypt/MASRI-015/2020|EPI ISL 482766|B.1.36|Egypt|2020-05-11	Africa|hCoV-19/Gambia/GC19-3381/2020|EPI ISL 561068|B.1.5.12|Gambia|2020-07-27	0.0006051114	Africa
Africa|hCoV-19/Egypt/MASRI-016/2020|EPI ISL 482767|B.1|Egypt|2020-05-11	Africa|hCoV-19/Gambia/GC19-3381/2020|EPI ISL 561068|B.1.5.12|Gambia|2020-07-27	0.0005382892	Africa
Africa|hCoV-19/Egypt/MASRI-018/2020|EPI ISL 483036|A|Egypt|2020-05-10	Africa|hCoV-19/Gambia/GC19-3381/2020|EPI ISL 561068|B.1.5.12|Gambia|2020-07-27	0.0007787904	Africa
Africa|hCoV-19/Egypt/MASRI-020/2020|EPI ISL 483037|B.1|Egypt|2020-05-13	Africa|hCoV-19/Gambia/GC19-3381/2020|EPI ISL 561068|B.1.5.12|Gambia|2020-07-27	0.0006113442	Africa
Africa|hCoV-19/Egypt/MASRI-022/2020|EPI ISL 482768|B.1.255|Egypt|2020-05-13	Africa|hCoV-19/Gambia/GC19-3381/2020|EPI ISL 561068|B.1.5.12|Gambia|2020-07-27	0.0005386905	Africa
Africa|hCoV-19/Egypt/MASRI-023/2020|EPI ISL 482769|B.1|Egypt|2020-05-11	Africa|hCoV-19/Gambia/GC19-3381/2020|EPI ISL 561068|B.1.5.12|Gambia|2020-07-27	0.0003364579	Africa
Africa|hCoV-19/Egypt/MASRI-024/2020|EPI ISL 482770|B.1|Egypt|2020-05-11	Africa|hCoV-19/Gambia/GC19-3381/2020|EPI ISL 561068|B.1.5.12|Gambia|2020-07-27	0.0004033276	Africa
Africa|hCoV-19/Egypt/MASRI-025/2020|EPI ISL 482771|B.1|Egypt|2020-05-10	Africa|hCoV-19/Gambia/GC19-3381/2020|EPI ISL 561068|B.1.5.12|Gambia|2020-07-27	0.0005380774	Africa
Africa|hCoV-19/Egypt/MASRI-026/2020|EPI ISL 482772|B.1|Egypt|2020-05-10	Africa|hCoV-19/Gambia/GC19-3381/2020|EPI ISL 561068|B.1.5.12|Gambia|2020-07-27	0.0004706563	Africa
Africa|hCoV-19/Egypt/MASRI-027/2020|EPI ISL 482773|B.1.1.123|Egypt|2020-05-08	Africa|hCoV-19/Gambia/GC19-3381/2020|EPI ISL 561068|B.1.5.12|Gambia|2020-07-27	0.0004715932	Africa
Africa|hCoV-19/Egypt/MASRI-028/2020|EPI ISL 483038|B.1|Egypt|2020-05-13	Africa|hCoV-19/Gambia/GC19-3381/2020|EPI ISL 561068|B.1.5.12|Gambia|2020-07-27	0.0004705790	Africa
Africa|hCoV-19/Egypt/MASRI-029/2020|EPI ISL 482774|B.1|Egypt|2020-05-13	Africa|hCoV-19/Gambia/GC19-3381/2020|EPI ISL 561068|B.1.5.12|Gambia|2020-07-27	0.0004033411	Africa
Africa|hCoV-19/Egypt/MASRI-10/2020|EPI ISL 475752|B.1.255|Egypt|2020-05	Africa|hCoV-19/Gambia/GC19-3381/2020|EPI ISL 561068|B.1.5.12|Gambia|2020-07-27	0.0005043526	Africa
Africa|hCoV-19/Egypt/MASRI-11/2020|EPI ISL 475753|B.1.36|Egypt|2020-05	Africa|hCoV-19/Gambia/GC19-3381/2020|EPI ISL 561068|B.1.5.12|Gambia|2020-07-27	0.0006387352	Africa
Africa|hCoV-19/Egypt/MASRI-14/2020|EPI ISL 475749|B.1|Egypt|2020-05	Africa|hCoV-19/Gambia/GC19-3381/2020|EPI ISL 561068|B.1.5.12|Gambia|2020-07-27	0.0003697219	Africa
Africa|hCoV-19/Egypt/MASRI-15/2020|EPI ISL 475750|B.1.1|Egypt|2020-05	Africa|hCoV-19/Gambia/GC19-3381/2020|EPI ISL 561068|B.1.5.12|Gambia|2020-07-27	0.0007105964	Africa
Africa|hCoV-19/Egypt/MASRI-2/2020|EPI ISL 475745|B.1|Egypt|2020-05	Africa|hCoV-19/Gambia/GC19-3381/2020|EPI ISL 561068|B.1.5.12|Gambia|2020-07-27	0.0004033137	Africa
Africa|hCoV-19/Egypt/MASRI-3/2020|EPI ISL 475746|A|Egypt|2020-05	Africa|hCoV-19/Gambia/GC19-3381/2020|EPI ISL 561068|B.1.5.12|Gambia|2020-07-27	0.0006724206	Africa
Africa|hCoV-19/Egypt/MASRI-6/2020|EPI ISL 475747|B.1.255|Egypt|2020-05	Africa|hCoV-19/Gambia/GC19-3381/2020|EPI ISL 561068|B.1.5.12|Gambia|2020-07-27	0.0004033140	Africa
Africa|hCoV-19/Egypt/MASRI-9/2020|EPI ISL 475751|B.1.1.1|Egypt|2020-05	Africa|hCoV-19/Gambia/GC19-3381/2020|EPI ISL 561068|B.1.5.12|Gambia|2020-07-27	0.0007735725	Africa
Africa|hCoV-19/Egypt/NRC-01/2020|EPI ISL 430820|B.1|Egypt|2020-03-18	Africa|hCoV-19/Gambia/GC19-3381/2020|EPI ISL 561068|B.1.5.12|Gambia|2020-07-27	0.0003711988	Africa
Africa|hCoV-19/Egypt/NRC-03/2020|EPI ISL 430819|B.1.246|Egypt|2020-03-18	Africa|hCoV-19/Gambia/GC19-3381/2020|EPI ISL 561068|B.1.5.12|Gambia|2020-07-27	0.0004046778	Africa
Africa|hCoV-19/Gabon/ITM-K011/2020|EPI ISL 539573|A|Gabon|2020-03-22	Africa|hCoV-19/Gambia/GC19-3381/2020|EPI ISL 561068|B.1.5.12|Gambia|2020-07-27	0.0006051013	Africa
Africa|hCoV-19/Gabon/ITM-K023/2020|EPI ISL 539574|B.1.178|Gabon|2020-03-27	Africa|hCoV-19/Gambia/GC19-3381/2020|EPI ISL 561068|B.1.5.12|Gambia|2020-07-27	0.0003696897	Africa
Africa|hCoV-19/Gabon/ITM-K027/2020|EPI ISL 539575|A|Gabon|2020-03-27	Africa|hCoV-19/Gambia/GC19-3381/2020|EPI ISL 561068|B.1.5.12|Gambia|2020-07-27	0.0006050871	Africa
Africa|hCoV-19/Gabon/ITM-K028/2020|EPI ISL 539576|B.1.292|Gabon|2020-03-27	Africa|hCoV-19/Gambia/GC19-3381/2020|EPI ISL 561068|B.1.5.12|Gambia|2020-07-27	0.0003696971	Africa
Africa|hCoV-19/Gambia/0214/2020|EPI ISL 471158|B.1|Gambia|2020-03-29	Africa|hCoV-19/Gambia/GC19-3381/2020|EPI ISL 561068|B.1.5.12|Gambia|2020-07-27	0.0005387838	Africa
Africa|hCoV-19/Gambia/0268/2020|EPI ISL 471159|B.1.1|Gambia|2020-03-21	Africa|hCoV-19/Gambia/GC19-3381/2020|EPI ISL 561068|B.1.5.12|Gambia|2020-07-27	0.0004072511	Africa
Africa|hCoV-19/Gambia/0278/2020|EPI ISL 471160|B.1.1|Gambia|2020-03-20	Africa|hCoV-19/Gambia/GC19-3381/2020|EPI ISL 561068|B.1.5.12|Gambia|2020-07-27	0.0004078460	Africa
Africa|hCoV-19/Gambia/0528/2020|EPI ISL 471161|B.1.1.293|Gambia|2020-04-30	Africa|hCoV-19/Gambia/GC19-3381/2020|EPI ISL 561068|B.1.5.12|Gambia|2020-07-27	0.0004136653	Africa
Africa|hCoV-19/Gambia/0531/2020|EPI ISL 471162|B.1.1.293|Gambia|2020-04-30	Africa|hCoV-19/Gambia/GC19-3381/2020|EPI ISL 561068|B.1.5.12|Gambia|2020-07-27	0.0004136941	Africa
Africa|hCoV-19/Gambia/0536/2020|EPI ISL 471163|B.1.1.293|Gambia|2020-04-30	Africa|hCoV-19/Gambia/GC19-3381/2020|EPI ISL 561068|B.1.5.12|Gambia|2020-07-27	0.0004369718	Africa
Africa|hCoV-19/Gambia/0547/2020|EPI ISL 471164|B.1.1.293|Gambia|2020-04-30	Africa|hCoV-19/Gambia/GC19-3381/2020|EPI ISL 561068|B.1.5.12|Gambia|2020-07-27	0.0004376633	Africa
Africa|hCoV-19/Gambia/0548/2020|EPI ISL 471165|B.1.5|Gambia|2020-04-30	Africa|hCoV-19/Gambia/GC19-3381/2020|EPI ISL 561068|B.1.5.12|Gambia|2020-07-27	0.0002782696	Africa
Africa|hCoV-19/Gambia/1090/2020|EPI ISL 471166|B.1.1|Gambia|2020-05-04	Africa|hCoV-19/Gambia/GC19-3381/2020|EPI ISL 561068|B.1.5.12|Gambia|2020-07-27	0.0004744211	Africa
Africa|hCoV-19/Gambia/1094/2020|EPI ISL 471167|B.1.1.293|Gambia|2020-05-04	Africa|hCoV-19/Gambia/GC19-3381/2020|EPI ISL 561068|B.1.5.12|Gambia|2020-07-27	0.0004369719	Africa
Africa|hCoV-19/Gambia/1251/2020|EPI ISL 471168|B.1.1.293|Gambia|2020-05-07	Africa|hCoV-19/Gambia/GC19-3381/2020|EPI ISL 561068|B.1.5.12|Gambia|2020-07-27	0.0004136655	Africa
Africa|hCoV-19/Gambia/1264/2020|EPI ISL 471169|B.1.1|Gambia|2020-05-07	Africa|hCoV-19/Gambia/GC19-3381/2020|EPI ISL 561068|B.1.5.12|Gambia|2020-07-27	0.0004066990	Africa
Africa|hCoV-19/Gambia/1271/2020|EPI ISL 471170|B.1.1|Gambia|2020-05-07	Africa|hCoV-19/Gambia/GC19-3381/2020|EPI ISL 561068|B.1.5.12|Gambia|2020-07-27	0.0004072234	Africa
Africa|hCoV-19/Gambia/1277/2020|EPI ISL 471171|B.1.1.293|Gambia|2020-05-07	Africa|hCoV-19/Gambia/GC19-3381/2020|EPI ISL 561068|B.1.5.12|Gambia|2020-07-27	0.0004369719	Africa
Africa|hCoV-19/Gambia/3668/2020|EPI ISL 560992|B.1.5.12|Gambia|2020-07-30	Africa|hCoV-19/Gambia/GC19-3381/2020|EPI ISL 561068|B.1.5.12|Gambia|2020-07-27	0.0002031025	Africa
Africa|hCoV-19/Gambia/3670/2020|EPI ISL 560993|B.1.5.12|Gambia|2020-07-30	Africa|hCoV-19/Gambia/GC19-3381/2020|EPI ISL 561068|B.1.5.12|Gambia|2020-07-27	0.0002047658	Africa
Africa|hCoV-19/Gambia/3671/2020|EPI ISL 560994|B.1.1.293|Gambia|2020-07-30	Africa|hCoV-19/Gambia/GC19-3381/2020|EPI ISL 561068|B.1.5.12|Gambia|2020-07-27	0.0004063316	Africa
Africa|hCoV-19/Gambia/3673/2020|EPI ISL 560995|B.1.5|Gambia|2020-07-30	Africa|hCoV-19/Gambia/GC19-3381/2020|EPI ISL 561068|B.1.5.12|Gambia|2020-07-27	0.0004064085	Africa
Africa|hCoV-19/Gambia/3676/2020|EPI ISL 560996|B.1.5|Gambia|2020-07-30	Africa|hCoV-19/Gambia/GC19-3381/2020|EPI ISL 561068|B.1.5.12|Gambia|2020-07-27	0.0001723375	Africa
Africa|hCoV-19/Gambia/3678/2020|EPI ISL 560997|B.1.292|Gambia|2020-07-30	Africa|hCoV-19/Gambia/GC19-3381/2020|EPI ISL 561068|B.1.5.12|Gambia|2020-07-27	0.0004033275	Africa
Africa|hCoV-19/Gambia/3679/2020|EPI ISL 560998|B.1.5.12|Gambia|2020-07-30	Africa|hCoV-19/Gambia/GC19-3381/2020|EPI ISL 561068|B.1.5.12|Gambia|2020-07-27	0.0001706532	Africa
Africa|hCoV-19/Gambia/3680/2020|EPI ISL 560999|B.1.5|Gambia|2020-07-30	Africa|hCoV-19/Gambia/GC19-3381/2020|EPI ISL 561068|B.1.5.12|Gambia|2020-07-27	0.0002068877	Africa
Africa|hCoV-19/Gambia/3683/2020|EPI ISL 561000|B.1.292|Gambia|2020-07-30	Africa|hCoV-19/Gambia/GC19-3381/2020|EPI ISL 561068|B.1.5.12|Gambia|2020-07-27	0.0004369470	Africa
Africa|hCoV-19/Gambia/3703/2020|EPI ISL 561001|B.1.5.12|Gambia|2020-07-30	Africa|hCoV-19/Gambia/GC19-3381/2020|EPI ISL 561068|B.1.5.12|Gambia|2020-07-27	0.0002688570	Africa
Africa|hCoV-19/Gambia/3717/2020|EPI ISL 561002|B.1.5|Gambia|2020-07-30	Africa|hCoV-19/Gambia/GC19-3381/2020|EPI ISL 561068|B.1.5.12|Gambia|2020-07-27	0.0001023926	Africa
Africa|hCoV-19/Gambia/3724/2020|EPI ISL 561003|B.1.5.12|Gambia|2020-07-30	Africa|hCoV-19/Gambia/GC19-3381/2020|EPI ISL 561068|B.1.5.12|Gambia|2020-07-27	0.0002688570	Africa
Africa|hCoV-19/Gambia/3725/2020|EPI ISL 561004|B.1.1.293|Gambia|2020-07-30	Africa|hCoV-19/Gambia/GC19-3381/2020|EPI ISL 561068|B.1.5.12|Gambia|2020-07-27	0.0005715095	Africa
Africa|hCoV-19/Gambia/3728/2020|EPI ISL 561005|B.1.5|Gambia|2020-07-30	Africa|hCoV-19/Gambia/GC19-3381/2020|EPI ISL 561068|B.1.5.12|Gambia|2020-07-27	0.0002111140	Africa
Africa|hCoV-19/Gambia/3729/2020|EPI ISL 561006|B.1.5.12|Gambia|2020-07-30	Africa|hCoV-19/Gambia/GC19-3381/2020|EPI ISL 561068|B.1.5.12|Gambia|2020-07-27	0.0002016277	Africa
Africa|hCoV-19/Gambia/3732/2020|EPI ISL 561007|B.1.5|Gambia|2020-07-30	Africa|hCoV-19/Gambia/GC19-3381/2020|EPI ISL 561068|B.1.5.12|Gambia|2020-07-27	0.0001707954	Africa
Africa|hCoV-19/Gambia/3735/2020|EPI ISL 561008|B.1.5|Gambia|2020-07-30	Africa|hCoV-19/Gambia/GC19-3381/2020|EPI ISL 561068|B.1.5.12|Gambia|2020-07-27	0.0002068000	Africa
Africa|hCoV-19/Gambia/3737/2020|EPI ISL 561009|B.1.1.293|Gambia|2020-07-30	Africa|hCoV-19/Gambia/GC19-3381/2020|EPI ISL 561068|B.1.5.12|Gambia|2020-07-27	0.0004708209	Africa
Africa|hCoV-19/Gambia/3741/2020|EPI ISL 561010|B.1.5.12|Gambia|2020-07-30	Africa|hCoV-19/Gambia/GC19-3381/2020|EPI ISL 561068|B.1.5.12|Gambia|2020-07-27	0.0002047909	Africa
Africa|hCoV-19/Gambia/3743/2020|EPI ISL 561011|B.1.5.12|Gambia|2020-07-30	Africa|hCoV-19/Gambia/GC19-3381/2020|EPI ISL 561068|B.1.5.12|Gambia|2020-07-27	0.0002016150	Africa
Africa|hCoV-19/Gambia/3749/2020|EPI ISL 561012|B.1.5.12|Gambia|2020-07-30	Africa|hCoV-19/Gambia/GC19-3381/2020|EPI ISL 561068|B.1.5.12|Gambia|2020-07-27	0.0002688480	Africa
Africa|hCoV-19/Gambia/3761/2020|EPI ISL 561013|B.1.5.12|Gambia|2020-07-30	Africa|hCoV-19/Gambia/GC19-3381/2020|EPI ISL 561068|B.1.5.12|Gambia|2020-07-27	0.0002688480	Africa
Africa|hCoV-19/Gambia/3772/2020|EPI ISL 561025|B.1.5|Gambia|2020-07-30	Africa|hCoV-19/Gambia/GC19-3381/2020|EPI ISL 561068|B.1.5.12|Gambia|2020-07-27	0.0001045256	Africa
Africa|hCoV-19/Gambia/GC19-015/2020|EPI ISL 428855|B.1.1.8|Gambia|2020-03-17	Africa|hCoV-19/Gambia/GC19-3381/2020|EPI ISL 561068|B.1.5.12|Gambia|2020-07-27	0.0004369528	Africa
Africa|hCoV-19/Gambia/GC19-026/2020|EPI ISL 428856|B.6|Gambia|2020-03-21	Africa|hCoV-19/Gambia/GC19-3381/2020|EPI ISL 561068|B.1.5.12|Gambia|2020-07-27	0.0005714576	Africa
Africa|hCoV-19/Gambia/GC19-029/2020|EPI ISL 428857|B.1|Gambia|2020-04-20	Africa|hCoV-19/Gambia/GC19-3381/2020|EPI ISL 561068|B.1.5.12|Gambia|2020-07-27	0.0003697132	Africa
Africa|hCoV-19/Gambia/GC19-0479/2020|EPI ISL 561015|B.1.1.293|Gambia|2020-04-29	Africa|hCoV-19/Gambia/GC19-3381/2020|EPI ISL 561068|B.1.5.12|Gambia|2020-07-27	0.0004216021	Africa
Africa|hCoV-19/Gambia/GC19-0544/2020|EPI ISL 561016|B.1.5|Gambia|2020-05-01	Africa|hCoV-19/Gambia/GC19-3381/2020|EPI ISL 561068|B.1.5.12|Gambia|2020-07-27	0.0002448234	Africa
Africa|hCoV-19/Gambia/GC19-1385/2020|EPI ISL 561018|B.1.5|Gambia|2020-05-12	Africa|hCoV-19/Gambia/GC19-3381/2020|EPI ISL 561068|B.1.5.12|Gambia|2020-07-27	0.0002828607	Africa
Africa|hCoV-19/Gambia/GC19-1503/2020|EPI ISL 561021|B.1.1|Gambia|2020-05-14	Africa|hCoV-19/Gambia/GC19-3381/2020|EPI ISL 561068|B.1.5.12|Gambia|2020-07-27	0.0005042183	Africa
Africa|hCoV-19/Gambia/GC19-1527/2020|EPI ISL 561022|B.1.1.293|Gambia|2020-05-16	Africa|hCoV-19/Gambia/GC19-3381/2020|EPI ISL 561068|B.1.5.12|Gambia|2020-07-27	0.0004370160	Africa
Africa|hCoV-19/Gambia/GC19-1533/2020|EPI ISL 561023|B.1.1.264|Gambia|2020-05-16	Africa|hCoV-19/Gambia/GC19-3381/2020|EPI ISL 561068|B.1.5.12|Gambia|2020-07-27	0.0004179871	Africa
Africa|hCoV-19/Gambia/GC19-1572/2020|EPI ISL 561014|B.1.1|Gambia|2020-05-20	Africa|hCoV-19/Gambia/GC19-3381/2020|EPI ISL 561068|B.1.5.12|Gambia|2020-07-27	0.0004184827	Africa
Africa|hCoV-19/Gambia/GC19-1575/2020|EPI ISL 561026|B.1.1|Gambia|2020-05-20	Africa|hCoV-19/Gambia/GC19-3381/2020|EPI ISL 561068|B.1.5.12|Gambia|2020-07-27	0.0003817682	Africa
Africa|hCoV-19/Gambia/GC19-1606/2020|EPI ISL 561027|B.1.1|Gambia|2020-05-20	Africa|hCoV-19/Gambia/GC19-3381/2020|EPI ISL 561068|B.1.5.12|Gambia|2020-07-27	0.0004180016	Africa
Africa|hCoV-19/Gambia/GC19-1706/2020|EPI ISL 561028|B.1.5|Gambia|2020-05-22	Africa|hCoV-19/Gambia/GC19-3381/2020|EPI ISL 561068|B.1.5.12|Gambia|2020-07-27	0.0002799606	Africa
Africa|hCoV-19/Gambia/GC19-1814/2020|EPI ISL 561032|B.1.5|Gambia|2020-05-28	Africa|hCoV-19/Gambia/GC19-3381/2020|EPI ISL 561068|B.1.5.12|Gambia|2020-07-27	0.0002474101	Africa
Africa|hCoV-19/Gambia/GC19-1818/2020|EPI ISL 561034|B.1.1|Gambia|2020-05-28	Africa|hCoV-19/Gambia/GC19-3381/2020|EPI ISL 561068|B.1.5.12|Gambia|2020-07-27	0.0005042520	Africa
Africa|hCoV-19/Gambia/GC19-1983/2020|EPI ISL 561038|B.1.1|Gambia|2020-06-07	Africa|hCoV-19/Gambia/GC19-3381/2020|EPI ISL 561068|B.1.5.12|Gambia|2020-07-27	0.0005042358	Africa
Africa|hCoV-19/Gambia/GC19-2197/2020|EPI ISL 561040|B.1.292|Gambia|2020-06-26	Africa|hCoV-19/Gambia/GC19-3381/2020|EPI ISL 561068|B.1.5.12|Gambia|2020-07-27	0.0004065931	Africa
Africa|hCoV-19/Gambia/GC19-2427/2020|EPI ISL 561105|B.1.1.293|Gambia|2020-07-21	Africa|hCoV-19/Gambia/GC19-3381/2020|EPI ISL 561068|B.1.5.12|Gambia|2020-07-27	0.0004370351	Africa
Africa|hCoV-19/Gambia/GC19-2443/2020|EPI ISL 561106|B.1.5|Gambia|2020-07-21	Africa|hCoV-19/Gambia/GC19-3381/2020|EPI ISL 561068|B.1.5.12|Gambia|2020-07-27	0.0002121289	Africa
Africa|hCoV-19/Gambia/GC19-2450/2020|EPI ISL 561107|B.1.5.12|Gambia|2020-07-21	Africa|hCoV-19/Gambia/GC19-3381/2020|EPI ISL 561068|B.1.5.12|Gambia|2020-07-27	0.0001344014	Africa
Africa|hCoV-19/Gambia/GC19-2459/2020|EPI ISL 561108|B.1.1.293|Gambia|2020-07-21	Africa|hCoV-19/Gambia/GC19-3381/2020|EPI ISL 561068|B.1.5.12|Gambia|2020-07-27	0.0004066441	Africa
Africa|hCoV-19/Gambia/GC19-2469/2020|EPI ISL 561109|B.1.5|Gambia|2020-07-21	Africa|hCoV-19/Gambia/GC19-3381/2020|EPI ISL 561068|B.1.5.12|Gambia|2020-07-27	0.0001033946	Africa
Africa|hCoV-19/Gambia/GC19-2473/2020|EPI ISL 561110|B.1.5.12|Gambia|2020-07-21	Africa|hCoV-19/Gambia/GC19-3381/2020|EPI ISL 561068|B.1.5.12|Gambia|2020-07-27	0.0001680124	Africa
Africa|hCoV-19/Gambia/GC19-2498/2020|EPI ISL 561111|B.1.292|Gambia|2020-07-21	Africa|hCoV-19/Gambia/GC19-3381/2020|EPI ISL 561068|B.1.5.12|Gambia|2020-07-27	0.0004369324	Africa
Africa|hCoV-19/Gambia/GC19-2525/2020|EPI ISL 561113|B.1.1.293|Gambia|2020-07-21	Africa|hCoV-19/Gambia/GC19-3381/2020|EPI ISL 561068|B.1.5.12|Gambia|2020-07-27	0.0005042307	Africa
Africa|hCoV-19/Gambia/GC19-2526/2020|EPI ISL 561114|B.1.5.12|Gambia|2020-07-21	Africa|hCoV-19/Gambia/GC19-3381/2020|EPI ISL 561068|B.1.5.12|Gambia|2020-07-27	0.0001680158	Africa
Africa|hCoV-19/Gambia/GC19-2629/2020|EPI ISL 561123|B.1.5.12|Gambia|2020-07-21	Africa|hCoV-19/Gambia/GC19-3381/2020|EPI ISL 561068|B.1.5.12|Gambia|2020-07-27	0.0001354938	Africa
Africa|hCoV-19/Gambia/GC19-2632/2020|EPI ISL 561124|B.1.5.12|Gambia|2020-07-21	Africa|hCoV-19/Gambia/GC19-3381/2020|EPI ISL 561068|B.1.5.12|Gambia|2020-07-27	0.0001353930	Africa
Africa|hCoV-19/Gambia/GC19-2638/2020|EPI ISL 561126|B.1.5.12|Gambia|2020-07-21	Africa|hCoV-19/Gambia/GC19-3381/2020|EPI ISL 561068|B.1.5.12|Gambia|2020-07-27	0.0001040364	Africa
Africa|hCoV-19/Gambia/GC19-2652/2020|EPI ISL 561128|B.1.5.12|Gambia|2020-07-21	Africa|hCoV-19/Gambia/GC19-3381/2020|EPI ISL 561068|B.1.5.12|Gambia|2020-07-27	0.0001681028	Africa
Africa|hCoV-19/Gambia/GC19-2654/2020|EPI ISL 561130|B.1.292|Gambia|2020-07-21	Africa|hCoV-19/Gambia/GC19-3381/2020|EPI ISL 561068|B.1.5.12|Gambia|2020-07-27	0.0004705995	Africa
Africa|hCoV-19/Gambia/GC19-2663/2020|EPI ISL 561133|B.1.1.293|Gambia|2020-07-21	Africa|hCoV-19/Gambia/GC19-3381/2020|EPI ISL 561068|B.1.5.12|Gambia|2020-07-27	0.0005378569	Africa
Africa|hCoV-19/Gambia/GC19-2707/2020|EPI ISL 561134|B.1.1.293|Gambia|2020-07-21	Africa|hCoV-19/Gambia/GC19-3381/2020|EPI ISL 561068|B.1.5.12|Gambia|2020-07-27	0.0004740841	Africa
Africa|hCoV-19/Gambia/GC19-2711/2020|EPI ISL 561135|B.1.5.12|Gambia|2020-07-21	Africa|hCoV-19/Gambia/GC19-3381/2020|EPI ISL 561068|B.1.5.12|Gambia|2020-07-27	0.0002352270	Africa
Africa|hCoV-19/Gambia/GC19-2730/2020|EPI ISL 561136|B.1.5.12|Gambia|2020-07-21	Africa|hCoV-19/Gambia/GC19-3381/2020|EPI ISL 561068|B.1.5.12|Gambia|2020-07-27	0.0003724654	Africa
Africa|hCoV-19/Gambia/GC19-2731/2020|EPI ISL 561137|B.1.1.293|Gambia|2020-07-21	Africa|hCoV-19/Gambia/GC19-3381/2020|EPI ISL 561068|B.1.5.12|Gambia|2020-07-27	0.0005042646	Africa
Africa|hCoV-19/Gambia/GC19-2828/2020|EPI ISL 561150|B.1.361|Gambia|2020-07-24	Africa|hCoV-19/Gambia/GC19-3381/2020|EPI ISL 561068|B.1.5.12|Gambia|2020-07-27	0.0004369807	Africa
Africa|hCoV-19/Gambia/GC19-2842/2020|EPI ISL 561151|B.1.1|Gambia|2020-07-24	Africa|hCoV-19/Gambia/GC19-3381/2020|EPI ISL 561068|B.1.5.12|Gambia|2020-07-27	0.0005715287	Africa
Africa|hCoV-19/Gambia/GC19-2898/2020|EPI ISL 561153|B.1.5.12|Gambia|2020-07-24	Africa|hCoV-19/Gambia/GC19-3381/2020|EPI ISL 561068|B.1.5.12|Gambia|2020-07-27	0.0002688543	Africa
Africa|hCoV-19/Gambia/GC19-2904/2020|EPI ISL 561154|B.1.1|Gambia|2020-07-24	Africa|hCoV-19/Gambia/GC19-3381/2020|EPI ISL 561068|B.1.5.12|Gambia|2020-07-27	0.0005715095	Africa
Africa|hCoV-19/Gambia/GC19-2947/2020|EPI ISL 561155|B.1.5.12|Gambia|2020-07-24	Africa|hCoV-19/Gambia/GC19-3381/2020|EPI ISL 561068|B.1.5.12|Gambia|2020-07-27	0.0002688480	Africa
Africa|hCoV-19/Gambia/GC19-2973/2020|EPI ISL 561156|B.1.1.293|Gambia|2020-07-24	Africa|hCoV-19/Gambia/GC19-3381/2020|EPI ISL 561068|B.1.5.12|Gambia|2020-07-27	0.0004705947	Africa
Africa|hCoV-19/Gambia/GC19-2977/2020|EPI ISL 561157|B.1.1.293|Gambia|2020-07-24	Africa|hCoV-19/Gambia/GC19-3381/2020|EPI ISL 561068|B.1.5.12|Gambia|2020-07-27	0.0004706105	Africa
Africa|hCoV-19/Gambia/GC19-2985/2020|EPI ISL 561158|B.1.5.12|Gambia|2020-07-24	Africa|hCoV-19/Gambia/GC19-3381/2020|EPI ISL 561068|B.1.5.12|Gambia|2020-07-27	0.0001680125	Africa
Africa|hCoV-19/Gambia/GC19-2991/2020|EPI ISL 561159|B.1.1|Gambia|2020-07-24	Africa|hCoV-19/Gambia/GC19-3381/2020|EPI ISL 561068|B.1.5.12|Gambia|2020-07-27	0.0004370204	Africa
Africa|hCoV-19/Gambia/GC19-3064/2020|EPI ISL 561160|B.1.1|Gambia|2020-07-25	Africa|hCoV-19/Gambia/GC19-3381/2020|EPI ISL 561068|B.1.5.12|Gambia|2020-07-27	0.0005715479	Africa
Africa|hCoV-19/Gambia/GC19-3065/2020|EPI ISL 561161|B.1.5.12|Gambia|2020-07-25	Africa|hCoV-19/Gambia/GC19-3381/2020|EPI ISL 561068|B.1.5.12|Gambia|2020-07-27	0.0003076251	Africa
Africa|hCoV-19/Gambia/GC19-3081/2020|EPI ISL 561162|B.1.1|Gambia|2020-07-25	Africa|hCoV-19/Gambia/GC19-3381/2020|EPI ISL 561068|B.1.5.12|Gambia|2020-07-27	0.0005715286	Africa
Africa|hCoV-19/Gambia/GC19-3085/2020|EPI ISL 561163|B.1.1.293|Gambia|2020-07-25	Africa|hCoV-19/Gambia/GC19-3381/2020|EPI ISL 561068|B.1.5.12|Gambia|2020-07-27	0.0004063769	Africa
Africa|hCoV-19/Gambia/GC19-3087/2020|EPI ISL 561041|B.1.292|Gambia|2020-07-25	Africa|hCoV-19/Gambia/GC19-3381/2020|EPI ISL 561068|B.1.5.12|Gambia|2020-07-27	0.0004705521	Africa
Africa|hCoV-19/Gambia/GC19-3099/2020|EPI ISL 561164|B.1.1.242|Gambia|2020-07-25	Africa|hCoV-19/Gambia/GC19-3381/2020|EPI ISL 561068|B.1.5.12|Gambia|2020-07-27	0.0005378643	Africa
Africa|hCoV-19/Gambia/GC19-3110/2020|EPI ISL 561165|B.1.1.293|Gambia|2020-07-25	Africa|hCoV-19/Gambia/GC19-3381/2020|EPI ISL 561068|B.1.5.12|Gambia|2020-07-27	0.0005042357	Africa
Africa|hCoV-19/Gambia/GC19-3112/2020|EPI ISL 561166|B.1|Gambia|2020-07-25	Africa|hCoV-19/Gambia/GC19-3381/2020|EPI ISL 561068|B.1.5.12|Gambia|2020-07-27	0.0005378155	Africa
Africa|hCoV-19/Gambia/GC19-3113/2020|EPI ISL 561167|B.1.1.293|Gambia|2020-07-25	Africa|hCoV-19/Gambia/GC19-3381/2020|EPI ISL 561068|B.1.5.12|Gambia|2020-07-27	0.0004705947	Africa
Africa|hCoV-19/Gambia/GC19-3114/2020|EPI ISL 561168|B.1.1|Gambia|2020-07-25	Africa|hCoV-19/Gambia/GC19-3381/2020|EPI ISL 561068|B.1.5.12|Gambia|2020-07-27	0.0005715095	Africa
Africa|hCoV-19/Gambia/GC19-3135/2020|EPI ISL 561169|B.1.5.12|Gambia|2020-07-27	Africa|hCoV-19/Gambia/GC19-3381/2020|EPI ISL 561068|B.1.5.12|Gambia|2020-07-27	0.0001692635	Africa
Africa|hCoV-19/Gambia/GC19-3140/2020|EPI ISL 561042|B.1.5.12|Gambia|2020-07-27	Africa|hCoV-19/Gambia/GC19-3381/2020|EPI ISL 561068|B.1.5.12|Gambia|2020-07-27	0.0002016278	Africa
Africa|hCoV-19/Gambia/GC19-3145/2020|EPI ISL 561170|B.1.1|Gambia|2020-07-27	Africa|hCoV-19/Gambia/GC19-3381/2020|EPI ISL 561068|B.1.5.12|Gambia|2020-07-27	0.0005715287	Africa
Africa|hCoV-19/Gambia/GC19-3146/2020|EPI ISL 561171|B.1.5.12|Gambia|2020-07-27	Africa|hCoV-19/Gambia/GC19-3381/2020|EPI ISL 561068|B.1.5.12|Gambia|2020-07-27	0.0002031891	Africa
Africa|hCoV-19/Gambia/GC19-3165/2020|EPI ISL 561043|B.1.1.293|Gambia|2020-07-27	Africa|hCoV-19/Gambia/GC19-3381/2020|EPI ISL 561068|B.1.5.12|Gambia|2020-07-27	0.0004705947	Africa
Africa|hCoV-19/Gambia/GC19-3166/2020|EPI ISL 561044|B.1.5.12|Gambia|2020-07-27	Africa|hCoV-19/Gambia/GC19-3381/2020|EPI ISL 561068|B.1.5.12|Gambia|2020-07-27	0.0001692578	Africa
Africa|hCoV-19/Gambia/GC19-3189/2020|EPI ISL 561045|B.1.5|Gambia|2020-07-27	Africa|hCoV-19/Gambia/GC19-3381/2020|EPI ISL 561068|B.1.5.12|Gambia|2020-07-27	0.0003077093	Africa
Africa|hCoV-19/Gambia/GC19-3192/2020|EPI ISL 561046|B.1.5|Gambia|2020-07-27	Africa|hCoV-19/Gambia/GC19-3381/2020|EPI ISL 561068|B.1.5.12|Gambia|2020-07-27	0.0003386567	Africa
Africa|hCoV-19/Gambia/GC19-3193/2020|EPI ISL 561047|B.1.5.12|Gambia|2020-07-27	Africa|hCoV-19/Gambia/GC19-3381/2020|EPI ISL 561068|B.1.5.12|Gambia|2020-07-27	0.0001692521	Africa
Africa|hCoV-19/Gambia/GC19-3208/2020|EPI ISL 561048|B.1.5.12|Gambia|2020-07-27	Africa|hCoV-19/Gambia/GC19-3381/2020|EPI ISL 561068|B.1.5.12|Gambia|2020-07-27	0.0001354067	Africa
Africa|hCoV-19/Gambia/GC19-3209/2020|EPI ISL 561049|B.1.5.12|Gambia|2020-07-27	Africa|hCoV-19/Gambia/GC19-3381/2020|EPI ISL 561068|B.1.5.12|Gambia|2020-07-27	0.0001692750	Africa
Africa|hCoV-19/Gambia/GC19-3210/2020|EPI ISL 561050|B.1.5.12|Gambia|2020-07-27	Africa|hCoV-19/Gambia/GC19-3381/2020|EPI ISL 561068|B.1.5.12|Gambia|2020-07-27	0.0002081052	Africa
Africa|hCoV-19/Gambia/GC19-3214/2020|EPI ISL 561051|B.1.1.293|Gambia|2020-07-27	Africa|hCoV-19/Gambia/GC19-3381/2020|EPI ISL 561068|B.1.5.12|Gambia|2020-07-27	0.0003725045	Africa
Africa|hCoV-19/Gambia/GC19-3219/2020|EPI ISL 561052|B.1.5.12|Gambia|2020-07-27	Africa|hCoV-19/Gambia/GC19-3381/2020|EPI ISL 561068|B.1.5.12|Gambia|2020-07-27	0.0001680351	Africa
Africa|hCoV-19/Gambia/GC19-3246/2020|EPI ISL 561053|B.1.5.12|Gambia|2020-07-27	Africa|hCoV-19/Gambia/GC19-3381/2020|EPI ISL 561068|B.1.5.12|Gambia|2020-07-27	0.0001015506	Africa
Africa|hCoV-19/Gambia/GC19-3255/2020|EPI ISL 561054|B.1.177|Gambia|2020-07-27	Africa|hCoV-19/Gambia/GC19-3381/2020|EPI ISL 561068|B.1.5.12|Gambia|2020-07-27	0.0003047786	Africa
Africa|hCoV-19/Gambia/GC19-3266/2020|EPI ISL 561055|B.1.5|Gambia|2020-07-27	Africa|hCoV-19/Gambia/GC19-3381/2020|EPI ISL 561068|B.1.5.12|Gambia|2020-07-27	0.0002708813	Africa
Africa|hCoV-19/Gambia/GC19-3267/2020|EPI ISL 561056|B.1.5.12|Gambia|2020-07-27	Africa|hCoV-19/Gambia/GC19-3381/2020|EPI ISL 561068|B.1.5.12|Gambia|2020-07-27	0.0001015574	Africa
Africa|hCoV-19/Gambia/GC19-3278/2020|EPI ISL 561058|B.1.5.12|Gambia|2020-07-27	Africa|hCoV-19/Gambia/GC19-3381/2020|EPI ISL 561068|B.1.5.12|Gambia|2020-07-27	0.0001692578	Africa
Africa|hCoV-19/Gambia/GC19-3301/2020|EPI ISL 561059|B.1.5.12|Gambia|2020-07-27	Africa|hCoV-19/Gambia/GC19-3381/2020|EPI ISL 561068|B.1.5.12|Gambia|2020-07-27	0.0001015540	Africa
Africa|hCoV-19/Gambia/GC19-3317/2020|EPI ISL 561060|B.1.5|Gambia|2020-07-27	Africa|hCoV-19/Gambia/GC19-3381/2020|EPI ISL 561068|B.1.5.12|Gambia|2020-07-27	0.0003361911	Africa
Africa|hCoV-19/Gambia/GC19-3323/2020|EPI ISL 561061|B.1.5|Gambia|2020-07-27	Africa|hCoV-19/Gambia/GC19-3381/2020|EPI ISL 561068|B.1.5.12|Gambia|2020-07-27	0.0003047920	Africa
Africa|hCoV-19/Gambia/GC19-3358/2020|EPI ISL 561062|B.1.1.293|Gambia|2020-07-27	Africa|hCoV-19/Gambia/GC19-3381/2020|EPI ISL 561068|B.1.5.12|Gambia|2020-07-27	0.0005715095	Africa
Africa|hCoV-19/Gambia/GC19-3365/2020|EPI ISL 561063|B.1.5.12|Gambia|2020-07-27	Africa|hCoV-19/Gambia/GC19-3381/2020|EPI ISL 561068|B.1.5.12|Gambia|2020-07-27	0.0002369946	Africa
Africa|hCoV-19/Gambia/GC19-3373/2020|EPI ISL 561064|B.1.5|Gambia|2020-07-27	Africa|hCoV-19/Gambia/GC19-3381/2020|EPI ISL 561068|B.1.5.12|Gambia|2020-07-27	0.0002708813	Africa
Africa|hCoV-19/Gambia/GC19-3374/2020|EPI ISL 561065|B.1.5.12|Gambia|2020-07-27	Africa|hCoV-19/Gambia/GC19-3381/2020|EPI ISL 561068|B.1.5.12|Gambia|2020-07-27	0.0002369706	Africa
Africa|hCoV-19/Gambia/GC19-3375/2020|EPI ISL 561066|B.1.5.12|Gambia|2020-07-27	Africa|hCoV-19/Gambia/GC19-3381/2020|EPI ISL 561068|B.1.5.12|Gambia|2020-07-27	0.0002031183	Africa
Africa|hCoV-19/Gambia/GC19-3380/2020|EPI ISL 561067|B.1.5.12|Gambia|2020-07-27	Africa|hCoV-19/Gambia/GC19-3381/2020|EPI ISL 561068|B.1.5.12|Gambia|2020-07-27	0.0001692693	Africa
Africa|hCoV-19/Algeria/G0638 2264/2020|EPI ISL 418241|B.1|Algeria|2020-03-02	Africa|hCoV-19/Gambia/GC19-3396/2020|EPI ISL 561069|B.1.5.12|Gambia|2020-07-27	0.0004714552	Africa
Africa|hCoV-19/Algeria/G0640 2265/2020|EPI ISL 418242|B.1|Algeria|2020-03-08	Africa|hCoV-19/Gambia/GC19-3396/2020|EPI ISL 561069|B.1.5.12|Gambia|2020-07-27	0.0003696971	Africa
Africa|hCoV-19/Algeria/G0860 2262/2020|EPI ISL 420037|B.1|Algeria|2020-03-02	Africa|hCoV-19/Gambia/GC19-3396/2020|EPI ISL 561069|B.1.5.12|Gambia|2020-07-27	0.0003696971	Africa
Africa|hCoV-19/Benin/1022/2020|EPI ISL 476826|B.1|Benin|2020-03-25	Africa|hCoV-19/Gambia/GC19-3396/2020|EPI ISL 561069|B.1.5.12|Gambia|2020-07-27	0.0003361120	Africa
Africa|hCoV-19/Benin/1092/2020|EPI ISL 476827|B.1|Benin|2020-03-27	Africa|hCoV-19/Gambia/GC19-3396/2020|EPI ISL 561069|B.1.5.12|Gambia|2020-07-27	0.0004034848	Africa
Africa|hCoV-19/Benin/1408/2020|EPI ISL 476825|B.1.356|Benin|2020-04-04	Africa|hCoV-19/Gambia/GC19-3396/2020|EPI ISL 561069|B.1.5.12|Gambia|2020-07-27	0.0003697219	Africa
Africa|hCoV-19/Benin/1409/2020|EPI ISL 476828|B.1|Benin|2020-04-06	Africa|hCoV-19/Gambia/GC19-3396/2020|EPI ISL 561069|B.1.5.12|Gambia|2020-07-27	0.0004062257	Africa
Africa|hCoV-19/Benin/1950/2020|EPI ISL 476830|A|Benin|2020-04-15	Africa|hCoV-19/Gambia/GC19-3396/2020|EPI ISL 561069|B.1.5.12|Gambia|2020-07-27	0.0005715807	Africa
Africa|hCoV-19/Benin/197/2020|EPI ISL 476822|B.1.178|Benin|2020-03-15	Africa|hCoV-19/Gambia/GC19-3396/2020|EPI ISL 561069|B.1.5.12|Gambia|2020-07-27	0.0003361492	Africa
Africa|hCoV-19/Benin/2012/2020|EPI ISL 476831|A|Benin|2020-04-15	Africa|hCoV-19/Gambia/GC19-3396/2020|EPI ISL 561069|B.1.5.12|Gambia|2020-07-27	0.0006051279	Africa
Africa|hCoV-19/Benin/260/2020|EPI ISL 476823|B.1.292|Benin|2020-03-17	Africa|hCoV-19/Gambia/GC19-3396/2020|EPI ISL 561069|B.1.5.12|Gambia|2020-07-27	0.0004369705	Africa
Africa|hCoV-19/Benin/314/2020|EPI ISL 476834|B.1.5|Benin|2020-03-17	Africa|hCoV-19/Gambia/GC19-3396/2020|EPI ISL 561069|B.1.5.12|Gambia|2020-07-27	0.0004394236	Africa
Africa|hCoV-19/Benin/461/2020|EPI ISL 476833|A|Benin|2020-03-17	Africa|hCoV-19/Gambia/GC19-3396/2020|EPI ISL 561069|B.1.5.12|Gambia|2020-07-27	0.0005714734	Africa
Africa|hCoV-19/Benin/501/2020|EPI ISL 476824|B.1.356|Benin|2020-03-17	Africa|hCoV-19/Gambia/GC19-3396/2020|EPI ISL 561069|B.1.5.12|Gambia|2020-07-27	0.0003696971	Africa
Africa|hCoV-19/Benin/843/2020|EPI ISL 476829|A|Benin|2020-03-19	Africa|hCoV-19/Gambia/GC19-3396/2020|EPI ISL 561069|B.1.5.12|Gambia|2020-07-27	0.0005042885	Africa
Africa|hCoV-19/Botswana/BOT0455/2020|EPI ISL 560386|B.1|Botswana|2020-03-28	Africa|hCoV-19/Gambia/GC19-3396/2020|EPI ISL 561069|B.1.5.12|Gambia|2020-07-27	0.0003024672	Africa
Africa|hCoV-19/Botswana/BOT2254/2020|EPI ISL 560390|B.1.1|Botswana|2020-04-08	Africa|hCoV-19/Gambia/GC19-3396/2020|EPI ISL 561069|B.1.5.12|Gambia|2020-07-27	0.0003763541	Africa
Africa|hCoV-19/Botswana/BOT2283/2020|EPI ISL 560385|B.1|Botswana|2020-04-07	Africa|hCoV-19/Gambia/GC19-3396/2020|EPI ISL 561069|B.1.5.12|Gambia|2020-07-27	0.0003836989	Africa
Africa|hCoV-19/Botswana/BOT2624/2020|EPI ISL 560387|B.1.1|Botswana|2020-04-05	Africa|hCoV-19/Gambia/GC19-3396/2020|EPI ISL 561069|B.1.5.12|Gambia|2020-07-27	0.0003488427	Africa
Africa|hCoV-19/Botswana/BOT4161/2020|EPI ISL 560388|B.1.1.220|Botswana|2020-04-16	Africa|hCoV-19/Gambia/GC19-3396/2020|EPI ISL 561069|B.1.5.12|Gambia|2020-07-27	0.0004493813	Africa
Africa|hCoV-19/DRC/04186/2020|EPI ISL 471411|A|Democratic Republic of the Congo|2020-04-25	Africa|hCoV-19/Gambia/GC19-3396/2020|EPI ISL 561069|B.1.5.12|Gambia|2020-07-27	0.0005714728	Africa
Africa|hCoV-19/DRC/04188/2020|EPI ISL 471413|A|Democratic Republic of the Congo|2020-04-25	Africa|hCoV-19/Gambia/GC19-3396/2020|EPI ISL 561069|B.1.5.12|Gambia|2020-07-27	0.0006587075	Africa
Africa|hCoV-19/DRC/10041/2020|EPI ISL 527543|B.1.1.275|Democratic Republic of the Congo|2020-05-22	Africa|hCoV-19/Gambia/GC19-3396/2020|EPI ISL 561069|B.1.5.12|Gambia|2020-07-27	0.0004434396	Africa
Africa|hCoV-19/DRC/10057/2020|EPI ISL 527538|B.1.1.275|Democratic Republic of the Congo|2020-05-22	Africa|hCoV-19/Gambia/GC19-3396/2020|EPI ISL 561069|B.1.5.12|Gambia|2020-07-27	0.0005636908	Africa
Africa|hCoV-19/DRC/10061/2020|EPI ISL 527521|B.1.1.275|Democratic Republic of the Congo|2020-05-22	Africa|hCoV-19/Gambia/GC19-3396/2020|EPI ISL 561069|B.1.5.12|Gambia|2020-07-27	0.0004169665	Africa
Africa|hCoV-19/DRC/10070/2020|EPI ISL 527544|B.1.178|Democratic Republic of the Congo|2020-05-22	Africa|hCoV-19/Gambia/GC19-3396/2020|EPI ISL 561069|B.1.5.12|Gambia|2020-07-27	0.0004768169	Africa
Africa|hCoV-19/DRC/10120/2020|EPI ISL 513624|B.1.1.275|Democratic Republic of the Congo|2020-05-22	Africa|hCoV-19/Gambia/GC19-3396/2020|EPI ISL 561069|B.1.5.12|Gambia|2020-07-27	0.0004892403	Africa
Africa|hCoV-19/DRC/10127/2020|EPI ISL 513625|B.1.1.275|Democratic Republic of the Congo|2020-05-22	Africa|hCoV-19/Gambia/GC19-3396/2020|EPI ISL 561069|B.1.5.12|Gambia|2020-07-27	0.0004828964	Africa
Africa|hCoV-19/DRC/10242/2020|EPI ISL 513626|B.1.84|Democratic Republic of the Congo|2020-05-22	Africa|hCoV-19/Gambia/GC19-3396/2020|EPI ISL 561069|B.1.5.12|Gambia|2020-07-27	0.0003726235	Africa
Africa|hCoV-19/DRC/10251/2020|EPI ISL 513627|B.1.128|Democratic Republic of the Congo|2020-05-22	Africa|hCoV-19/Gambia/GC19-3396/2020|EPI ISL 561069|B.1.5.12|Gambia|2020-07-27	0.0005086983	Africa
Africa|hCoV-19/DRC/10324/2020|EPI ISL 527545|B.1.214|Democratic Republic of the Congo|2020-05-22	Africa|hCoV-19/Gambia/GC19-3396/2020|EPI ISL 561069|B.1.5.12|Gambia|2020-07-27	0.0004432932	Africa
Africa|hCoV-19/DRC/10346/2020|EPI ISL 527546|B.1.214|Democratic Republic of the Congo|2020-05-22	Africa|hCoV-19/Gambia/GC19-3396/2020|EPI ISL 561069|B.1.5.12|Gambia|2020-07-27	0.0004479046	Africa
Africa|hCoV-19/DRC/10364/2020|EPI ISL 527498|B.1|Democratic Republic of the Congo|2020-05-22	Africa|hCoV-19/Gambia/GC19-3396/2020|EPI ISL 561069|B.1.5.12|Gambia|2020-07-27	0.0003430400	Africa
Africa|hCoV-19/DRC/10371/2020|EPI ISL 527489|B.1.178|Democratic Republic of the Congo|2020-05-22	Africa|hCoV-19/Gambia/GC19-3396/2020|EPI ISL 561069|B.1.5.12|Gambia|2020-07-27	0.0004776351	Africa
Africa|hCoV-19/DRC/10373/2020|EPI ISL 527495|B.1.159|Democratic Republic of the Congo|2020-05-22	Africa|hCoV-19/Gambia/GC19-3396/2020|EPI ISL 561069|B.1.5.12|Gambia|2020-07-27	0.0004441047	Africa
Africa|hCoV-19/DRC/10374/2020|EPI ISL 527539|B.1.84|Democratic Republic of the Congo|2020-05-22	Africa|hCoV-19/Gambia/GC19-3396/2020|EPI ISL 561069|B.1.5.12|Gambia|2020-07-27	0.0006307218	Africa
Africa|hCoV-19/DRC/10375/2020|EPI ISL 527499|B.1.84|Democratic Republic of the Congo|2020-05-22	Africa|hCoV-19/Gambia/GC19-3396/2020|EPI ISL 561069|B.1.5.12|Gambia|2020-07-27	0.0005133048	Africa
Africa|hCoV-19/DRC/10399/2020|EPI ISL 527491|B.1.214|Democratic Republic of the Congo|2020-05-22	Africa|hCoV-19/Gambia/GC19-3396/2020|EPI ISL 561069|B.1.5.12|Gambia|2020-07-27	0.0004436122	Africa
Africa|hCoV-19/DRC/10502/2020|EPI ISL 527547|B.1.5|Democratic Republic of the Congo|2020-05-20	Africa|hCoV-19/Gambia/GC19-3396/2020|EPI ISL 561069|B.1.5.12|Gambia|2020-07-27	0.0002725607	Africa
Africa|hCoV-19/DRC/10506/2020|EPI ISL 527524|B.1.5|Democratic Republic of the Congo|2020-05-18	Africa|hCoV-19/Gambia/GC19-3396/2020|EPI ISL 561069|B.1.5.12|Gambia|2020-07-27	0.0002791695	Africa
Africa|hCoV-19/DRC/10507/2020|EPI ISL 527492|B.1.5|Democratic Republic of the Congo|2020-05-18	Africa|hCoV-19/Gambia/GC19-3396/2020|EPI ISL 561069|B.1.5.12|Gambia|2020-07-27	0.0003072259	Africa
Africa|hCoV-19/DRC/10508/2020|EPI ISL 527494|B.1.5|Democratic Republic of the Congo|2020-05-20	Africa|hCoV-19/Gambia/GC19-3396/2020|EPI ISL 561069|B.1.5.12|Gambia|2020-07-27	0.0003055784	Africa
Africa|hCoV-19/DRC/10532/2020|EPI ISL 527532|B.1.5|Democratic Republic of the Congo|2020-05-20	Africa|hCoV-19/Gambia/GC19-3396/2020|EPI ISL 561069|B.1.5.12|Gambia|2020-07-27	0.0002794228	Africa
Africa|hCoV-19/DRC/10533/2020|EPI ISL 527548|B.1.5|Democratic Republic of the Congo|2020-05-20	Africa|hCoV-19/Gambia/GC19-3396/2020|EPI ISL 561069|B.1.5.12|Gambia|2020-07-27	0.0003067308	Africa
Africa|hCoV-19/DRC/10621/2020|EPI ISL 527526|B.1.214|Democratic Republic of the Congo|2020-05-23	Africa|hCoV-19/Gambia/GC19-3396/2020|EPI ISL 561069|B.1.5.12|Gambia|2020-07-27	0.0004182744	Africa
Africa|hCoV-19/DRC/10640/2020|EPI ISL 527541|B.1|Democratic Republic of the Congo|2020-05-22	Africa|hCoV-19/Gambia/GC19-3396/2020|EPI ISL 561069|B.1.5.12|Gambia|2020-07-27	0.0005996434	Africa
Africa|hCoV-19/DRC/10644/2020|EPI ISL 527549|B.1|Democratic Republic of the Congo|2020-05-22	Africa|hCoV-19/Gambia/GC19-3396/2020|EPI ISL 561069|B.1.5.12|Gambia|2020-07-27	0.0005794336	Africa
Africa|hCoV-19/DRC/10728/2020|EPI ISL 513628|B.1.5|Democratic Republic of the Congo|2020-05-23	Africa|hCoV-19/Gambia/GC19-3396/2020|EPI ISL 561069|B.1.5.12|Gambia|2020-07-27	0.0003151281	Africa
Africa|hCoV-19/DRC/10731/2020|EPI ISL 513629|B.1.1.1|Democratic Republic of the Congo|2020-05-23	Africa|hCoV-19/Gambia/GC19-3396/2020|EPI ISL 561069|B.1.5.12|Gambia|2020-07-27	0.0005644683	Africa
Africa|hCoV-19/DRC/10733/2020|EPI ISL 513630|B.1|Democratic Republic of the Congo|2020-05-23	Africa|hCoV-19/Gambia/GC19-3396/2020|EPI ISL 561069|B.1.5.12|Gambia|2020-07-27	0.0004391754	Africa
Africa|hCoV-19/DRC/108/2020|EPI ISL 417948|B.1.128|Democratic Republic of the Congo|2020-03-19	Africa|hCoV-19/Gambia/GC19-3396/2020|EPI ISL 561069|B.1.5.12|Gambia|2020-07-27	0.0004038313	Africa
Africa|hCoV-19/DRC/10885/2020|EPI ISL 513631|B.1.84|Democratic Republic of the Congo|2020-05-23	Africa|hCoV-19/Gambia/GC19-3396/2020|EPI ISL 561069|B.1.5.12|Gambia|2020-07-27	0.0004423385	Africa
Africa|hCoV-19/DRC/10902/2020|EPI ISL 527490|B.1.178|Democratic Republic of the Congo|2020-05-23	Africa|hCoV-19/Gambia/GC19-3396/2020|EPI ISL 561069|B.1.5.12|Gambia|2020-07-27	0.0004090877	Africa
Africa|hCoV-19/DRC/10913/2020|EPI ISL 527507|B.1.84|Democratic Republic of the Congo|2020-05-24	Africa|hCoV-19/Gambia/GC19-3396/2020|EPI ISL 561069|B.1.5.12|Gambia|2020-07-27	0.0005164662	Africa
Africa|hCoV-19/DRC/11005/2020|EPI ISL 527550|B.1.159|Democratic Republic of the Congo|2020-05-24	Africa|hCoV-19/Gambia/GC19-3396/2020|EPI ISL 561069|B.1.5.12|Gambia|2020-07-27	0.0005454817	Africa
Africa|hCoV-19/DRC/11008/2020|EPI ISL 527503|B.1.159|Democratic Republic of the Congo|2020-05-24	Africa|hCoV-19/Gambia/GC19-3396/2020|EPI ISL 561069|B.1.5.12|Gambia|2020-07-27	0.0004815443	Africa
Africa|hCoV-19/DRC/11022/2020|EPI ISL 527551|B.1.214|Democratic Republic of the Congo|2020-05-24	Africa|hCoV-19/Gambia/GC19-3396/2020|EPI ISL 561069|B.1.5.12|Gambia|2020-07-27	0.0005115651	Africa
Africa|hCoV-19/DRC/11024/2020|EPI ISL 527552|B.1.149|Democratic Republic of the Congo|2020-05-24	Africa|hCoV-19/Gambia/GC19-3396/2020|EPI ISL 561069|B.1.5.12|Gambia|2020-07-27	0.0005506453	Africa
Africa|hCoV-19/DRC/11026/2020|EPI ISL 527553|B.1.149|Democratic Republic of the Congo|2020-05-24	Africa|hCoV-19/Gambia/GC19-3396/2020|EPI ISL 561069|B.1.5.12|Gambia|2020-07-27	0.0004090597	Africa
Africa|hCoV-19/DRC/11031/2020|EPI ISL 527554|B.1.214|Democratic Republic of the Congo|2020-05-24	Africa|hCoV-19/Gambia/GC19-3396/2020|EPI ISL 561069|B.1.5.12|Gambia|2020-07-27	0.0004434853	Africa
Africa|hCoV-19/DRC/11041/2020|EPI ISL 527555|B.1|Democratic Republic of the Congo|2020-05-24	Africa|hCoV-19/Gambia/GC19-3396/2020|EPI ISL 561069|B.1.5.12|Gambia|2020-07-27	0.0004092370	Africa
Africa|hCoV-19/DRC/11057/2020|EPI ISL 527528|B.1.5|Democratic Republic of the Congo|2020-05-24	Africa|hCoV-19/Gambia/GC19-3396/2020|EPI ISL 561069|B.1.5.12|Gambia|2020-07-27	0.0003488552	Africa
Africa|hCoV-19/DRC/11078/2020|EPI ISL 527514|B.1|Democratic Republic of the Congo|2020-05-24	Africa|hCoV-19/Gambia/GC19-3396/2020|EPI ISL 561069|B.1.5.12|Gambia|2020-07-27	0.0004489253	Africa
Africa|hCoV-19/DRC/11079/2020|EPI ISL 527500|B.1.214|Democratic Republic of the Congo|2020-05-24	Africa|hCoV-19/Gambia/GC19-3396/2020|EPI ISL 561069|B.1.5.12|Gambia|2020-07-27	0.0003771411	Africa
Africa|hCoV-19/DRC/11093/2020|EPI ISL 527527|B.1.5|Democratic Republic of the Congo|2020-05-24	Africa|hCoV-19/Gambia/GC19-3396/2020|EPI ISL 561069|B.1.5.12|Gambia|2020-07-27	0.0004198282	Africa
Africa|hCoV-19/DRC/11096/2020|EPI ISL 527522|B.1|Democratic Republic of the Congo|2020-05-24	Africa|hCoV-19/Gambia/GC19-3396/2020|EPI ISL 561069|B.1.5.12|Gambia|2020-07-27	0.0004171202	Africa
Africa|hCoV-19/DRC/11114/2020|EPI ISL 527534|B.1.214|Democratic Republic of the Congo|2020-05-25	Africa|hCoV-19/Gambia/GC19-3396/2020|EPI ISL 561069|B.1.5.12|Gambia|2020-07-27	0.0004894281	Africa
Africa|hCoV-19/DRC/11123/2020|EPI ISL 527496|B.1.84|Democratic Republic of the Congo|2020-05-24	Africa|hCoV-19/Gambia/GC19-3396/2020|EPI ISL 561069|B.1.5.12|Gambia|2020-07-27	0.0004099590	Africa
Africa|hCoV-19/DRC/11134/2020|EPI ISL 527518|B.1.5|Democratic Republic of the Congo|2020-05-24	Africa|hCoV-19/Gambia/GC19-3396/2020|EPI ISL 561069|B.1.5.12|Gambia|2020-07-27	0.0003118993	Africa
Africa|hCoV-19/DRC/11143/2020|EPI ISL 527556|B.1|Democratic Republic of the Congo|2020-05-24	Africa|hCoV-19/Gambia/GC19-3396/2020|EPI ISL 561069|B.1.5.12|Gambia|2020-07-27	0.0005455484	Africa
Africa|hCoV-19/DRC/11145/2020|EPI ISL 527501|B.1.214|Democratic Republic of the Congo|2020-05-24	Africa|hCoV-19/Gambia/GC19-3396/2020|EPI ISL 561069|B.1.5.12|Gambia|2020-07-27	0.0005146891	Africa
Africa|hCoV-19/DRC/11148/2020|EPI ISL 527525|B.1.178|Democratic Republic of the Congo|2020-05-24	Africa|hCoV-19/Gambia/GC19-3396/2020|EPI ISL 561069|B.1.5.12|Gambia|2020-07-27	0.0004898786	Africa
Africa|hCoV-19/DRC/11157/2020|EPI ISL 527530|B.1|Democratic Republic of the Congo|2020-05-25	Africa|hCoV-19/Gambia/GC19-3396/2020|EPI ISL 561069|B.1.5.12|Gambia|2020-07-27	0.0004869584	Africa
Africa|hCoV-19/DRC/11187/2020|EPI ISL 527523|B.1.1.275|Democratic Republic of the Congo|2020-05-23	Africa|hCoV-19/Gambia/GC19-3396/2020|EPI ISL 561069|B.1.5.12|Gambia|2020-07-27	0.0005222208	Africa
Africa|hCoV-19/DRC/11191/2020|EPI ISL 527506|B.1.1.275|Democratic Republic of the Congo|2020-05-23	Africa|hCoV-19/Gambia/GC19-3396/2020|EPI ISL 561069|B.1.5.12|Gambia|2020-07-27	0.0004122265	Africa
Africa|hCoV-19/DRC/11252/2020|EPI ISL 527557|B.1.1.275|Democratic Republic of the Congo|2020-05-21	Africa|hCoV-19/Gambia/GC19-3396/2020|EPI ISL 561069|B.1.5.12|Gambia|2020-07-27	0.0005794302	Africa
Africa|hCoV-19/DRC/11260/2020|EPI ISL 527558|B.1.1.275|Democratic Republic of the Congo|2020-05-23	Africa|hCoV-19/Gambia/GC19-3396/2020|EPI ISL 561069|B.1.5.12|Gambia|2020-07-27	0.0004432388	Africa
Africa|hCoV-19/DRC/1131/2020|EPI ISL 429255|B.1.5|Democratic Republic of the Congo|2020-04-05	Africa|hCoV-19/Gambia/GC19-3396/2020|EPI ISL 561069|B.1.5.12|Gambia|2020-07-27	0.0003050916	Africa
Africa|hCoV-19/DRC/11310/2020|EPI ISL 527529|B.1.149|Democratic Republic of the Congo|2020-05-25	Africa|hCoV-19/Gambia/GC19-3396/2020|EPI ISL 561069|B.1.5.12|Gambia|2020-07-27	0.0004191260	Africa
Africa|hCoV-19/DRC/11318/2020|EPI ISL 527559|B.1.149|Democratic Republic of the Congo|2020-05-25	Africa|hCoV-19/Gambia/GC19-3396/2020|EPI ISL 561069|B.1.5.12|Gambia|2020-07-27	0.0004068508	Africa
Africa|hCoV-19/DRC/11326/2020|EPI ISL 527508|B.1|Democratic Republic of the Congo|2020-05-25	Africa|hCoV-19/Gambia/GC19-3396/2020|EPI ISL 561069|B.1.5.12|Gambia|2020-07-27	0.0004131573	Africa
Africa|hCoV-19/DRC/11334/2020|EPI ISL 527504|B.1.178|Democratic Republic of the Congo|2020-05-25	Africa|hCoV-19/Gambia/GC19-3396/2020|EPI ISL 561069|B.1.5.12|Gambia|2020-07-27	0.0004125693	Africa
Africa|hCoV-19/DRC/11337/2020|EPI ISL 527510|B.1.84|Democratic Republic of the Congo|2020-05-25	Africa|hCoV-19/Gambia/GC19-3396/2020|EPI ISL 561069|B.1.5.12|Gambia|2020-07-27	0.0004827132	Africa
Africa|hCoV-19/DRC/11341/2020|EPI ISL 527509|B.1.1.275|Democratic Republic of the Congo|2020-05-25	Africa|hCoV-19/Gambia/GC19-3396/2020|EPI ISL 561069|B.1.5.12|Gambia|2020-07-27	0.0005168114	Africa
Africa|hCoV-19/DRC/11348/2020|EPI ISL 527560|B.1.149|Democratic Republic of the Congo|2020-05-25	Africa|hCoV-19/Gambia/GC19-3396/2020|EPI ISL 561069|B.1.5.12|Gambia|2020-07-27	0.0004072098	Africa
Africa|hCoV-19/DRC/11369/2020|EPI ISL 527537|B.1.214|Democratic Republic of the Congo|2020-05-25	Africa|hCoV-19/Gambia/GC19-3396/2020|EPI ISL 561069|B.1.5.12|Gambia|2020-07-27	0.0004560421	Africa
Africa|hCoV-19/DRC/11376/2020|EPI ISL 527513|B.1.214|Democratic Republic of the Congo|2020-05-25	Africa|hCoV-19/Gambia/GC19-3396/2020|EPI ISL 561069|B.1.5.12|Gambia|2020-07-27	0.0004831460	Africa
Africa|hCoV-19/DRC/11411/2020|EPI ISL 527561|B.1.5|Democratic Republic of the Congo|2020-05-25	Africa|hCoV-19/Gambia/GC19-3396/2020|EPI ISL 561069|B.1.5.12|Gambia|2020-07-27	0.0003748322	Africa
Africa|hCoV-19/DRC/11450/2020|EPI ISL 527516|B.1.5|Democratic Republic of the Congo|2020-05-25	Africa|hCoV-19/Gambia/GC19-3396/2020|EPI ISL 561069|B.1.5.12|Gambia|2020-07-27	0.0003150316	Africa
Africa|hCoV-19/DRC/11458/2020|EPI ISL 527497|B.1.5|Democratic Republic of the Congo|2020-05-25	Africa|hCoV-19/Gambia/GC19-3396/2020|EPI ISL 561069|B.1.5.12|Gambia|2020-07-27	0.0004474308	Africa
Africa|hCoV-19/DRC/11460/2020|EPI ISL 527562|B.1.214|Democratic Republic of the Congo|2020-05-25	Africa|hCoV-19/Gambia/GC19-3396/2020|EPI ISL 561069|B.1.5.12|Gambia|2020-07-27	0.0005857961	Africa
Africa|hCoV-19/DRC/11472/2020|EPI ISL 527502|B.1.214|Democratic Republic of the Congo|2020-05-25	Africa|hCoV-19/Gambia/GC19-3396/2020|EPI ISL 561069|B.1.5.12|Gambia|2020-07-27	0.0005141368	Africa
Africa|hCoV-19/DRC/11477/2020|EPI ISL 527563|B.1.84|Democratic Republic of the Congo|2020-05-25	Africa|hCoV-19/Gambia/GC19-3396/2020|EPI ISL 561069|B.1.5.12|Gambia|2020-07-27	0.0003404215	Africa
Africa|hCoV-19/DRC/11486/2020|EPI ISL 527564|B.1.214|Democratic Republic of the Congo|2020-05-25	Africa|hCoV-19/Gambia/GC19-3396/2020|EPI ISL 561069|B.1.5.12|Gambia|2020-07-27	0.0005114330	Africa
Africa|hCoV-19/DRC/11487/2020|EPI ISL 527505|B.1|Democratic Republic of the Congo|2020-05-25	Africa|hCoV-19/Gambia/GC19-3396/2020|EPI ISL 561069|B.1.5.12|Gambia|2020-07-27	0.0004478321	Africa
Africa|hCoV-19/DRC/11507/2020|EPI ISL 527512|B.1|Democratic Republic of the Congo|2020-05-25	Africa|hCoV-19/Gambia/GC19-3396/2020|EPI ISL 561069|B.1.5.12|Gambia|2020-07-27	0.0004820912	Africa
Africa|hCoV-19/DRC/1151/2020|EPI ISL 447596|B.38|Democratic Republic of the Congo|2020-04-05	Africa|hCoV-19/Gambia/GC19-3396/2020|EPI ISL 561069|B.1.5.12|Gambia|2020-07-27	0.0006456010	Africa
Africa|hCoV-19/DRC/11511/2020|EPI ISL 527511|B.1.214|Democratic Republic of the Congo|2020-05-25	Africa|hCoV-19/Gambia/GC19-3396/2020|EPI ISL 561069|B.1.5.12|Gambia|2020-07-27	0.0005172978	Africa
Africa|hCoV-19/DRC/11572/2020|EPI ISL 527565|B.1.214|Democratic Republic of the Congo|2020-05-25	Africa|hCoV-19/Gambia/GC19-3396/2020|EPI ISL 561069|B.1.5.12|Gambia|2020-07-27	0.0004086336	Africa
Africa|hCoV-19/DRC/11576/2020|EPI ISL 527517|B.1|Democratic Republic of the Congo|2020-05-25	Africa|hCoV-19/Gambia/GC19-3396/2020|EPI ISL 561069|B.1.5.12|Gambia|2020-07-27	0.0004161655	Africa
Africa|hCoV-19/DRC/11583/2020|EPI ISL 527542|B.1|Democratic Republic of the Congo|2020-05-25	Africa|hCoV-19/Gambia/GC19-3396/2020|EPI ISL 561069|B.1.5.12|Gambia|2020-07-27	0.0004594634	Africa
Africa|hCoV-19/DRC/11616/2020|EPI ISL 527519|B.1|Democratic Republic of the Congo|2020-05-25	Africa|hCoV-19/Gambia/GC19-3396/2020|EPI ISL 561069|B.1.5.12|Gambia|2020-07-27	0.0004154454	Africa
Africa|hCoV-19/DRC/11623/2020|EPI ISL 527566|B.1.5|Democratic Republic of the Congo|2020-05-25	Africa|hCoV-19/Gambia/GC19-3396/2020|EPI ISL 561069|B.1.5.12|Gambia|2020-07-27	0.0004092351	Africa
Africa|hCoV-19/DRC/11624/2020|EPI ISL 527567|B.1.149|Democratic Republic of the Congo|2020-05-25	Africa|hCoV-19/Gambia/GC19-3396/2020|EPI ISL 561069|B.1.5.12|Gambia|2020-07-27	0.0004090376	Africa
Africa|hCoV-19/DRC/11631/2020|EPI ISL 527568|B.1.149|Democratic Republic of the Congo|2020-05-25	Africa|hCoV-19/Gambia/GC19-3396/2020|EPI ISL 561069|B.1.5.12|Gambia|2020-07-27	0.0004094562	Africa
Africa|hCoV-19/DRC/11632/2020|EPI ISL 527493|B.1|Democratic Republic of the Congo|2020-05-25	Africa|hCoV-19/Gambia/GC19-3396/2020|EPI ISL 561069|B.1.5.12|Gambia|2020-07-27	0.0004439592	Africa
Africa|hCoV-19/DRC/11635/2020|EPI ISL 527540|B.1.214|Democratic Republic of the Congo|2020-05-25	Africa|hCoV-19/Gambia/GC19-3396/2020|EPI ISL 561069|B.1.5.12|Gambia|2020-07-27	0.0004572030	Africa
Africa|hCoV-19/DRC/11640/2020|EPI ISL 527535|B.1.178|Democratic Republic of the Congo|2020-05-25	Africa|hCoV-19/Gambia/GC19-3396/2020|EPI ISL 561069|B.1.5.12|Gambia|2020-07-27	0.0005230850	Africa
Africa|hCoV-19/DRC/11643/2020|EPI ISL 527520|B.1.5|Democratic Republic of the Congo|2020-05-25	Africa|hCoV-19/Gambia/GC19-3396/2020|EPI ISL 561069|B.1.5.12|Gambia|2020-07-27	0.0004164211	Africa
Africa|hCoV-19/DRC/11648/2020|EPI ISL 527569|B.1.6|Democratic Republic of the Congo|2020-05-25	Africa|hCoV-19/Gambia/GC19-3396/2020|EPI ISL 561069|B.1.5.12|Gambia|2020-07-27	0.0004414480	Africa
Africa|hCoV-19/DRC/11652/2020|EPI ISL 527570|B.1.149|Democratic Republic of the Congo|2020-05-25	Africa|hCoV-19/Gambia/GC19-3396/2020|EPI ISL 561069|B.1.5.12|Gambia|2020-07-27	0.0004089246	Africa
Africa|hCoV-19/DRC/11653/2020|EPI ISL 527533|B.1.84|Democratic Republic of the Congo|2020-05-25	Africa|hCoV-19/Gambia/GC19-3396/2020|EPI ISL 561069|B.1.5.12|Gambia|2020-07-27	0.0003840970	Africa
Africa|hCoV-19/DRC/11676/2020|EPI ISL 527531|B.1|Democratic Republic of the Congo|2020-05-26	Africa|hCoV-19/Gambia/GC19-3396/2020|EPI ISL 561069|B.1.5.12|Gambia|2020-07-27	0.0005963272	Africa
Africa|hCoV-19/DRC/11677/2020|EPI ISL 527515|B.1.214|Democratic Republic of the Congo|2020-05-26	Africa|hCoV-19/Gambia/GC19-3396/2020|EPI ISL 561069|B.1.5.12|Gambia|2020-07-27	0.0005196287	Africa
Africa|hCoV-19/DRC/11732/2020|EPI ISL 527536|B.1.214|Democratic Republic of the Congo|2020-05-26	Africa|hCoV-19/Gambia/GC19-3396/2020|EPI ISL 561069|B.1.5.12|Gambia|2020-07-27	0.0003839858	Africa
Africa|hCoV-19/DRC/11733/2020|EPI ISL 527571|B.1.149|Democratic Republic of the Congo|2020-05-26	Africa|hCoV-19/Gambia/GC19-3396/2020|EPI ISL 561069|B.1.5.12|Gambia|2020-07-27	0.0004068273	Africa
Africa|hCoV-19/DRC/11806/2020|EPI ISL 527572|B.1.214|Democratic Republic of the Congo|2020-05-26	Africa|hCoV-19/Gambia/GC19-3396/2020|EPI ISL 561069|B.1.5.12|Gambia|2020-07-27	0.0005111890	Africa
Africa|hCoV-19/DRC/1234/2020|EPI ISL 429258|B.1.5|Democratic Republic of the Congo|2020-04-06	Africa|hCoV-19/Gambia/GC19-3396/2020|EPI ISL 561069|B.1.5.12|Gambia|2020-07-27	0.0003213296	Africa
Africa|hCoV-19/DRC/1249/2020|EPI ISL 429259|B.1.5|Democratic Republic of the Congo|2020-04-06	Africa|hCoV-19/Gambia/GC19-3396/2020|EPI ISL 561069|B.1.5.12|Gambia|2020-07-27	0.0003064209	Africa
Africa|hCoV-19/DRC/1319/2020|EPI ISL 431011|B.1.128|Democratic Republic of the Congo|2020-04-07	Africa|hCoV-19/Gambia/GC19-3396/2020|EPI ISL 561069|B.1.5.12|Gambia|2020-07-27	0.0004081376	Africa
Africa|hCoV-19/DRC/1324/2020|EPI ISL 435033|B.1.128|Democratic Republic of the Congo|2020-04-07	Africa|hCoV-19/Gambia/GC19-3396/2020|EPI ISL 561069|B.1.5.12|Gambia|2020-07-27	0.0004053805	Africa
Africa|hCoV-19/DRC/1326/2020|EPI ISL 435116|B.1|Democratic Republic of the Congo|2020-04-07	Africa|hCoV-19/Gambia/GC19-3396/2020|EPI ISL 561069|B.1.5.12|Gambia|2020-07-27	0.0003806984	Africa
Africa|hCoV-19/DRC/1375/2020|EPI ISL 435117|B.1.1.1|Democratic Republic of the Congo|2020-04-07	Africa|hCoV-19/Gambia/GC19-3396/2020|EPI ISL 561069|B.1.5.12|Gambia|2020-07-27	0.0005521025	Africa
Africa|hCoV-19/DRC/1376/2020|EPI ISL 431012|B.1.1.1|Democratic Republic of the Congo|2020-04-07	Africa|hCoV-19/Gambia/GC19-3396/2020|EPI ISL 561069|B.1.5.12|Gambia|2020-07-27	0.0005131647	Africa
Africa|hCoV-19/DRC/1377/2020|EPI ISL 434678|B.1.1.1|Democratic Republic of the Congo|2020-04-07	Africa|hCoV-19/Gambia/GC19-3396/2020|EPI ISL 561069|B.1.5.12|Gambia|2020-07-27	0.0004749427	Africa
Africa|hCoV-19/DRC/1378/2020|EPI ISL 435118|B.1.1.1|Democratic Republic of the Congo|2020-04-07	Africa|hCoV-19/Gambia/GC19-3396/2020|EPI ISL 561069|B.1.5.12|Gambia|2020-07-27	0.0005116144	Africa
Africa|hCoV-19/DRC/1382/2020|EPI ISL 435113|B.1.1.1|Democratic Republic of the Congo|2020-04-07	Africa|hCoV-19/Gambia/GC19-3396/2020|EPI ISL 561069|B.1.5.12|Gambia|2020-07-27	0.0005214043	Africa
Africa|hCoV-19/DRC/1397/2020|EPI ISL 434679|B.1.1.1|Democratic Republic of the Congo|2020-04-07	Africa|hCoV-19/Gambia/GC19-3396/2020|EPI ISL 561069|B.1.5.12|Gambia|2020-07-27	0.0005120962	Africa
Africa|hCoV-19/DRC/1398/2020|EPI ISL 435114|B.1.1.1|Democratic Republic of the Congo|2020-04-07	Africa|hCoV-19/Gambia/GC19-3396/2020|EPI ISL 561069|B.1.5.12|Gambia|2020-07-27	0.0004720288	Africa
Africa|hCoV-19/DRC/1422/2020|EPI ISL 434680|B.1.149|Democratic Republic of the Congo|2020-04-08	Africa|hCoV-19/Gambia/GC19-3396/2020|EPI ISL 561069|B.1.5.12|Gambia|2020-07-27	0.0004135928	Africa
Africa|hCoV-19/DRC/1423/2020|EPI ISL 434710|B.1.149|Democratic Republic of the Congo|2020-04-08	Africa|hCoV-19/Gambia/GC19-3396/2020|EPI ISL 561069|B.1.5.12|Gambia|2020-07-27	0.0003707596	Africa
Africa|hCoV-19/DRC/1486/2020|EPI ISL 434711|B.1|Democratic Republic of the Congo|2020-04-08	Africa|hCoV-19/Gambia/GC19-3396/2020|EPI ISL 561069|B.1.5.12|Gambia|2020-07-27	0.0003492363	Africa
Africa|hCoV-19/DRC/1516/2020|EPI ISL 435032|B.1.5|Democratic Republic of the Congo|2020-04-09	Africa|hCoV-19/Gambia/GC19-3396/2020|EPI ISL 561069|B.1.5.12|Gambia|2020-07-27	0.0003024672	Africa
Africa|hCoV-19/DRC/1565/2020|EPI ISL 434681|B.1|Democratic Republic of the Congo|2020-04-09	Africa|hCoV-19/Gambia/GC19-3396/2020|EPI ISL 561069|B.1.5.12|Gambia|2020-07-27	0.0003429295	Africa
Africa|hCoV-19/DRC/158/2020|EPI ISL 417950|B.40|Democratic Republic of the Congo|2020-03-20	Africa|hCoV-19/Gambia/GC19-3396/2020|EPI ISL 561069|B.1.5.12|Gambia|2020-07-27	0.0006387843	Africa
Africa|hCoV-19/DRC/1715/2020|EPI ISL 435156|B.1.84|Democratic Republic of the Congo|2020-04-10	Africa|hCoV-19/Gambia/GC19-3396/2020|EPI ISL 561069|B.1.5.12|Gambia|2020-07-27	0.0003736280	Africa
Africa|hCoV-19/DRC/1767/2020|EPI ISL 435157|B.1.5|Democratic Republic of the Congo|2020-04-10	Africa|hCoV-19/Gambia/GC19-3396/2020|EPI ISL 561069|B.1.5.12|Gambia|2020-07-27	0.0003153598	Africa
Africa|hCoV-19/DRC/1779/2020|EPI ISL 435158|C.14|Democratic Republic of the Congo|2020-04-10	Africa|hCoV-19/Gambia/GC19-3396/2020|EPI ISL 561069|B.1.5.12|Gambia|2020-07-27	0.0005918810	Africa
Africa|hCoV-19/DRC/191/2020|EPI ISL 417955|B.1.128|Democratic Republic of the Congo|2020-03-21	Africa|hCoV-19/Gambia/GC19-3396/2020|EPI ISL 561069|B.1.5.12|Gambia|2020-07-27	0.0004039262	Africa
Africa|hCoV-19/DRC/1952/2020|EPI ISL 435159|B.1.5|Democratic Republic of the Congo|2020-04-11	Africa|hCoV-19/Gambia/GC19-3396/2020|EPI ISL 561069|B.1.5.12|Gambia|2020-07-27	0.0003117480	Africa
Africa|hCoV-19/DRC/1982/2020|EPI ISL 435160|B.1|Democratic Republic of the Congo|2020-04-12	Africa|hCoV-19/Gambia/GC19-3396/2020|EPI ISL 561069|B.1.5.12|Gambia|2020-07-27	0.0003450555	Africa
Africa|hCoV-19/DRC/2047/2020|EPI ISL 435161|B.1.1.1|Democratic Republic of the Congo|2020-04-12	Africa|hCoV-19/Gambia/GC19-3396/2020|EPI ISL 561069|B.1.5.12|Gambia|2020-07-27	0.0004798087	Africa
Africa|hCoV-19/DRC/2063/2020|EPI ISL 435162|B.1|Democratic Republic of the Congo|2020-04-12	Africa|hCoV-19/Gambia/GC19-3396/2020|EPI ISL 561069|B.1.5.12|Gambia|2020-07-27	0.0003107440	Africa
Africa|hCoV-19/DRC/2120/2020|EPI ISL 435163|B.1.149|Democratic Republic of the Congo|2020-04-12	Africa|hCoV-19/Gambia/GC19-3396/2020|EPI ISL 561069|B.1.5.12|Gambia|2020-07-27	0.0003734022	Africa
Africa|hCoV-19/DRC/2121/2020|EPI ISL 435164|B.1.149|Democratic Republic of the Congo|2020-04-12	Africa|hCoV-19/Gambia/GC19-3396/2020|EPI ISL 561069|B.1.5.12|Gambia|2020-07-27	0.0003790366	Africa
Africa|hCoV-19/DRC/2122/2020|EPI ISL 435165|B.1.149|Democratic Republic of the Congo|2020-04-13	Africa|hCoV-19/Gambia/GC19-3396/2020|EPI ISL 561069|B.1.5.12|Gambia|2020-07-27	0.0004559032	Africa
Africa|hCoV-19/DRC/2125/2020|EPI ISL 435166|B.1.149|Democratic Republic of the Congo|2020-04-13	Africa|hCoV-19/Gambia/GC19-3396/2020|EPI ISL 561069|B.1.5.12|Gambia|2020-07-27	0.0003803339	Africa
Africa|hCoV-19/DRC/2128/2020|EPI ISL 435167|B.1|Democratic Republic of the Congo|2020-04-13	Africa|hCoV-19/Gambia/GC19-3396/2020|EPI ISL 561069|B.1.5.12|Gambia|2020-07-27	0.0003173275	Africa
Africa|hCoV-19/DRC/2133/2020|EPI ISL 435168|B.1.128|Democratic Republic of the Congo|2020-04-13	Africa|hCoV-19/Gambia/GC19-3396/2020|EPI ISL 561069|B.1.5.12|Gambia|2020-07-27	0.0004197226	Africa
Africa|hCoV-19/DRC/214/2020|EPI ISL 420030|B.1.6|Democratic Republic of the Congo|2020-03-21	Africa|hCoV-19/Gambia/GC19-3396/2020|EPI ISL 561069|B.1.5.12|Gambia|2020-07-27	0.0003035555	Africa
Africa|hCoV-19/DRC/215/2020|EPI ISL 420031|B.1.1.1|Democratic Republic of the Congo|2020-03-21	Africa|hCoV-19/Gambia/GC19-3396/2020|EPI ISL 561069|B.1.5.12|Gambia|2020-07-27	0.0005142801	Africa
Africa|hCoV-19/DRC/2169/2020|EPI ISL 436194|B.1.5|Democratic Republic of the Congo|2020-04-13	Africa|hCoV-19/Gambia/GC19-3396/2020|EPI ISL 561069|B.1.5.12|Gambia|2020-07-27	0.0003496968	Africa
Africa|hCoV-19/DRC/2299/2020|EPI ISL 436412|B.1.5|Democratic Republic of the Congo|2020-04-14	Africa|hCoV-19/Gambia/GC19-3396/2020|EPI ISL 561069|B.1.5.12|Gambia|2020-07-27	0.0003729301	Africa
Africa|hCoV-19/DRC/236/2020|EPI ISL 420032|B.1.128|Democratic Republic of the Congo|2020-03-22	Africa|hCoV-19/Gambia/GC19-3396/2020|EPI ISL 561069|B.1.5.12|Gambia|2020-07-27	0.0004044203	Africa
Africa|hCoV-19/DRC/2363/2020|EPI ISL 437194|B.1.84|Democratic Republic of the Congo|2020-04-14	Africa|hCoV-19/Gambia/GC19-3396/2020|EPI ISL 561069|B.1.5.12|Gambia|2020-07-27	0.0003389907	Africa
Africa|hCoV-19/DRC/2384/2020|EPI ISL 437196|B.1.149|Democratic Republic of the Congo|2020-04-14	Africa|hCoV-19/Gambia/GC19-3396/2020|EPI ISL 561069|B.1.5.12|Gambia|2020-07-27	0.0003797824	Africa
Africa|hCoV-19/DRC/241/2020|EPI ISL 420033|B.1.1.75|Democratic Republic of the Congo|2020-03-22	Africa|hCoV-19/Gambia/GC19-3396/2020|EPI ISL 561069|B.1.5.12|Gambia|2020-07-27	0.0004381942	Africa
Africa|hCoV-19/DRC/243/2020|EPI ISL 420034|B.1|Democratic Republic of the Congo|2020-03-22	Africa|hCoV-19/Gambia/GC19-3396/2020|EPI ISL 561069|B.1.5.12|Gambia|2020-07-27	0.0003445479	Africa
Africa|hCoV-19/DRC/248/2020|EPI ISL 420035|B.1.5|Democratic Republic of the Congo|2020-03-22	Africa|hCoV-19/Gambia/GC19-3396/2020|EPI ISL 561069|B.1.5.12|Gambia|2020-07-27	0.0002695853	Africa
Africa|hCoV-19/DRC/2496/2020|EPI ISL 437337|B.1.149|Democratic Republic of the Congo|2020-04-15	Africa|hCoV-19/Gambia/GC19-3396/2020|EPI ISL 561069|B.1.5.12|Gambia|2020-07-27	0.0004033317	Africa
Africa|hCoV-19/DRC/2529/2020|EPI ISL 437338|B.1.178|Democratic Republic of the Congo|2020-04-15	Africa|hCoV-19/Gambia/GC19-3396/2020|EPI ISL 561069|B.1.5.12|Gambia|2020-07-27	0.0003697132	Africa
Africa|hCoV-19/DRC/253/2020|EPI ISL 420838|B.1.5|Democratic Republic of the Congo|2020-03-22	Africa|hCoV-19/Gambia/GC19-3396/2020|EPI ISL 561069|B.1.5.12|Gambia|2020-07-27	0.0002705699	Africa
Africa|hCoV-19/DRC/2536/2020|EPI ISL 437339|B.1|Democratic Republic of the Congo|2020-04-15	Africa|hCoV-19/Gambia/GC19-3396/2020|EPI ISL 561069|B.1.5.12|Gambia|2020-07-27	0.0003697132	Africa
Africa|hCoV-19/DRC/254/2020|EPI ISL 420839|B.1|Democratic Republic of the Congo|2020-03-22	Africa|hCoV-19/Gambia/GC19-3396/2020|EPI ISL 561069|B.1.5.12|Gambia|2020-07-27	0.0003408726	Africa
Africa|hCoV-19/DRC/2563/2020|EPI ISL 437340|B.1.9|Democratic Republic of the Congo|2020-04-15	Africa|hCoV-19/Gambia/GC19-3396/2020|EPI ISL 561069|B.1.5.12|Gambia|2020-07-27	0.0005714441	Africa
Africa|hCoV-19/DRC/2580/2020|EPI ISL 437341|B.1.5|Democratic Republic of the Congo|2020-04-15	Africa|hCoV-19/Gambia/GC19-3396/2020|EPI ISL 561069|B.1.5.12|Gambia|2020-07-27	0.0003041813	Africa
Africa|hCoV-19/DRC/2644/2020|EPI ISL 437342|B.1.84|Democratic Republic of the Congo|2020-04-15	Africa|hCoV-19/Gambia/GC19-3396/2020|EPI ISL 561069|B.1.5.12|Gambia|2020-07-27	0.0004092884	Africa
Africa|hCoV-19/DRC/2670/2020|EPI ISL 437343|B.1.9|Democratic Republic of the Congo|2020-04-15	Africa|hCoV-19/Gambia/GC19-3396/2020|EPI ISL 561069|B.1.5.12|Gambia|2020-07-27	0.0006051109	Africa
Africa|hCoV-19/DRC/2727/2020|EPI ISL 437344|B.1|Democratic Republic of the Congo|2020-04-16	Africa|hCoV-19/Gambia/GC19-3396/2020|EPI ISL 561069|B.1.5.12|Gambia|2020-07-27	0.0003079271	Africa
Africa|hCoV-19/DRC/2728/2020|EPI ISL 437345|B.1.84|Democratic Republic of the Congo|2020-04-16	Africa|hCoV-19/Gambia/GC19-3396/2020|EPI ISL 561069|B.1.5.12|Gambia|2020-07-27	0.0003442713	Africa
Africa|hCoV-19/DRC/2813/2020|EPI ISL 437346|C.14|Democratic Republic of the Congo|2020-04-16	Africa|hCoV-19/Gambia/GC19-3396/2020|EPI ISL 561069|B.1.5.12|Gambia|2020-07-27	0.0006054858	Africa
Africa|hCoV-19/DRC/2819/2020|EPI ISL 437347|B.1|Democratic Republic of the Congo|2020-04-16	Africa|hCoV-19/Gambia/GC19-3396/2020|EPI ISL 561069|B.1.5.12|Gambia|2020-07-27	0.0004120934	Africa
Africa|hCoV-19/DRC/2827/2020|EPI ISL 437348|B.1|Democratic Republic of the Congo|2020-04-16	Africa|hCoV-19/Gambia/GC19-3396/2020|EPI ISL 561069|B.1.5.12|Gambia|2020-07-27	0.0003024540	Africa
Africa|hCoV-19/DRC/2855/2020|EPI ISL 437350|B.1|Democratic Republic of the Congo|2020-04-16	Africa|hCoV-19/Gambia/GC19-3396/2020|EPI ISL 561069|B.1.5.12|Gambia|2020-07-27	0.0003360961	Africa
Africa|hCoV-19/DRC/2864/2020|EPI ISL 437351|B.1|Democratic Republic of the Congo|2020-04-16	Africa|hCoV-19/Gambia/GC19-3396/2020|EPI ISL 561069|B.1.5.12|Gambia|2020-07-27	0.0003368058	Africa
Africa|hCoV-19/DRC/2904/2020|EPI ISL 437352|B.1|Democratic Republic of the Congo|2020-04-17	Africa|hCoV-19/Gambia/GC19-3396/2020|EPI ISL 561069|B.1.5.12|Gambia|2020-07-27	0.0003360961	Africa
Africa|hCoV-19/DRC/2938/2020|EPI ISL 437353|B.1.275|Democratic Republic of the Congo|2020-04-17	Africa|hCoV-19/Gambia/GC19-3396/2020|EPI ISL 561069|B.1.5.12|Gambia|2020-07-27	0.0005214692	Africa
Africa|hCoV-19/DRC/2939/2020|EPI ISL 437354|B.1|Democratic Republic of the Congo|2020-04-17	Africa|hCoV-19/Gambia/GC19-3396/2020|EPI ISL 561069|B.1.5.12|Gambia|2020-07-27	0.0004378504	Africa
Africa|hCoV-19/DRC/2942/2020|EPI ISL 437355|B.1|Democratic Republic of the Congo|2020-04-17	Africa|hCoV-19/Gambia/GC19-3396/2020|EPI ISL 561069|B.1.5.12|Gambia|2020-07-27	0.0004493069	Africa
Africa|hCoV-19/DRC/299/2020|EPI ISL 420840|B.4|Democratic Republic of the Congo|2020-03-20	Africa|hCoV-19/Gambia/GC19-3396/2020|EPI ISL 561069|B.1.5.12|Gambia|2020-07-27	0.0007867825	Africa
Africa|hCoV-19/DRC/300/2020|EPI ISL 420841|A|Democratic Republic of the Congo|2020-03-22	Africa|hCoV-19/Gambia/GC19-3396/2020|EPI ISL 561069|B.1.5.12|Gambia|2020-07-27	0.0005761285	Africa
Africa|hCoV-19/DRC/3041/2020|EPI ISL 437356|B.1|Democratic Republic of the Congo|2020-04-18	Africa|hCoV-19/Gambia/GC19-3396/2020|EPI ISL 561069|B.1.5.12|Gambia|2020-07-27	0.0004050016	Africa
Africa|hCoV-19/DRC/307/2020|EPI ISL 420842|B.1.9|Democratic Republic of the Congo|2020-03	Africa|hCoV-19/Gambia/GC19-3396/2020|EPI ISL 561069|B.1.5.12|Gambia|2020-07-27	0.0004155648	Africa
Africa|hCoV-19/DRC/3070/2020|EPI ISL 437357|B.1.214|Democratic Republic of the Congo|2020-04-18	Africa|hCoV-19/Gambia/GC19-3396/2020|EPI ISL 561069|B.1.5.12|Gambia|2020-07-27	0.0004393552	Africa
Africa|hCoV-19/DRC/3089/2020|EPI ISL 437358|B.1.84|Democratic Republic of the Congo|2020-04-19	Africa|hCoV-19/Gambia/GC19-3396/2020|EPI ISL 561069|B.1.5.12|Gambia|2020-07-27	0.0003701748	Africa
Africa|hCoV-19/DRC/3440/2020|EPI ISL 447597|B.1.84|Democratic Republic of the Congo|2020-04-22	Africa|hCoV-19/Gambia/GC19-3396/2020|EPI ISL 561069|B.1.5.12|Gambia|2020-07-27	0.0003743438	Africa
Africa|hCoV-19/DRC/3451/2020|EPI ISL 447598|B.1.178|Democratic Republic of the Congo|2020-04-22	Africa|hCoV-19/Gambia/GC19-3396/2020|EPI ISL 561069|B.1.5.12|Gambia|2020-07-27	0.0004087116	Africa
Africa|hCoV-19/DRC/3453/2020|EPI ISL 447599|B.1.84|Democratic Republic of the Congo|2020-04-22	Africa|hCoV-19/Gambia/GC19-3396/2020|EPI ISL 561069|B.1.5.12|Gambia|2020-07-27	0.0003745733	Africa
Africa|hCoV-19/DRC/3481/2020|EPI ISL 447600|B.1|Democratic Republic of the Congo|2020-04-22	Africa|hCoV-19/Gambia/GC19-3396/2020|EPI ISL 561069|B.1.5.12|Gambia|2020-07-27	0.0003144423	Africa
Africa|hCoV-19/DRC/3482/2020|EPI ISL 447601|B.1|Democratic Republic of the Congo|2020-04-22	Africa|hCoV-19/Gambia/GC19-3396/2020|EPI ISL 561069|B.1.5.12|Gambia|2020-07-27	0.0003433699	Africa
Africa|hCoV-19/DRC/3483/2020|EPI ISL 447602|B.1|Democratic Republic of the Congo|2020-04-22	Africa|hCoV-19/Gambia/GC19-3396/2020|EPI ISL 561069|B.1.5.12|Gambia|2020-07-27	0.0003139488	Africa
Africa|hCoV-19/DRC/3490/2020|EPI ISL 447603|B.1|Democratic Republic of the Congo|2020-04-22	Africa|hCoV-19/Gambia/GC19-3396/2020|EPI ISL 561069|B.1.5.12|Gambia|2020-07-27	0.0003409982	Africa
Africa|hCoV-19/DRC/3504/2020|EPI ISL 447604|B.1.149|Democratic Republic of the Congo|2020-04-23	Africa|hCoV-19/Gambia/GC19-3396/2020|EPI ISL 561069|B.1.5.12|Gambia|2020-07-27	0.0003841089	Africa
Africa|hCoV-19/DRC/352/2020|EPI ISL 420850|B.1.5|Democratic Republic of the Congo|2020-03	Africa|hCoV-19/Gambia/GC19-3396/2020|EPI ISL 561069|B.1.5.12|Gambia|2020-07-27	0.0003406404	Africa
Africa|hCoV-19/DRC/353/2020|EPI ISL 420843|B.1.5|Democratic Republic of the Congo|2020-03	Africa|hCoV-19/Gambia/GC19-3396/2020|EPI ISL 561069|B.1.5.12|Gambia|2020-07-27	0.0002725142	Africa
Africa|hCoV-19/DRC/355/2020|EPI ISL 420844|B.1|Democratic Republic of the Congo|2020-03	Africa|hCoV-19/Gambia/GC19-3396/2020|EPI ISL 561069|B.1.5.12|Gambia|2020-07-27	0.0003035249	Africa
Africa|hCoV-19/DRC/3552/2020|EPI ISL 447605|B.1.84|Democratic Republic of the Congo|2020-04-23	Africa|hCoV-19/Gambia/GC19-3396/2020|EPI ISL 561069|B.1.5.12|Gambia|2020-07-27	0.0003790604	Africa
Africa|hCoV-19/DRC/3595/2020|EPI ISL 447606|B.1.5|Democratic Republic of the Congo|2020-04-23	Africa|hCoV-19/Gambia/GC19-3396/2020|EPI ISL 561069|B.1.5.12|Gambia|2020-07-27	0.0003396537	Africa
Africa|hCoV-19/DRC/3632/2020|EPI ISL 447607|B.1.5|Democratic Republic of the Congo|2020-04-23	Africa|hCoV-19/Gambia/GC19-3396/2020|EPI ISL 561069|B.1.5.12|Gambia|2020-07-27	0.0003407264	Africa
Africa|hCoV-19/DRC/3633/2020|EPI ISL 447230|B.1.5|Democratic Republic of the Congo|2020-04-23	Africa|hCoV-19/Gambia/GC19-3396/2020|EPI ISL 561069|B.1.5.12|Gambia|2020-07-27	0.0003439722	Africa
Africa|hCoV-19/DRC/3653/2020|EPI ISL 447231|B.1.128|Democratic Republic of the Congo|2020-04-23	Africa|hCoV-19/Gambia/GC19-3396/2020|EPI ISL 561069|B.1.5.12|Gambia|2020-07-27	0.0004729679	Africa
Africa|hCoV-19/DRC/3659/2020|EPI ISL 447232|B.1.128|Democratic Republic of the Congo|2020-04-23	Africa|hCoV-19/Gambia/GC19-3396/2020|EPI ISL 561069|B.1.5.12|Gambia|2020-07-27	0.0004733997	Africa
Africa|hCoV-19/DRC/3661/2020|EPI ISL 447233|B.1.128|Democratic Republic of the Congo|2020-04-23	Africa|hCoV-19/Gambia/GC19-3396/2020|EPI ISL 561069|B.1.5.12|Gambia|2020-07-27	0.0004774350	Africa
Africa|hCoV-19/DRC/3662/2020|EPI ISL 447234|B.1.128|Democratic Republic of the Congo|2020-04-23	Africa|hCoV-19/Gambia/GC19-3396/2020|EPI ISL 561069|B.1.5.12|Gambia|2020-07-27	0.0004770771	Africa
Africa|hCoV-19/DRC/3664/2020|EPI ISL 447235|B.1.128|Democratic Republic of the Congo|2020-04-23	Africa|hCoV-19/Gambia/GC19-3396/2020|EPI ISL 561069|B.1.5.12|Gambia|2020-07-27	0.0004771585	Africa
Africa|hCoV-19/DRC/3683/2020|EPI ISL 447236|B.1.5|Democratic Republic of the Congo|2020-04-24	Africa|hCoV-19/Gambia/GC19-3396/2020|EPI ISL 561069|B.1.5.12|Gambia|2020-07-27	0.0003748271	Africa
Africa|hCoV-19/DRC/3688/2020|EPI ISL 447237|B.1.128|Democratic Republic of the Congo|2020-04-24	Africa|hCoV-19/Gambia/GC19-3396/2020|EPI ISL 561069|B.1.5.12|Gambia|2020-07-27	0.0004755865	Africa
Africa|hCoV-19/DRC/376/2020|EPI ISL 420851|B.1.6|Democratic Republic of the Congo|2020-03-25	Africa|hCoV-19/Gambia/GC19-3396/2020|EPI ISL 561069|B.1.5.12|Gambia|2020-07-27	0.0003734454	Africa
Africa|hCoV-19/DRC/3764/2020|EPI ISL 447238|B.1.84|Democratic Republic of the Congo|2020-04-24	Africa|hCoV-19/Gambia/GC19-3396/2020|EPI ISL 561069|B.1.5.12|Gambia|2020-07-27	0.0004083375	Africa
Africa|hCoV-19/DRC/3768/2020|EPI ISL 447239|B.1.84|Democratic Republic of the Congo|2020-04-24	Africa|hCoV-19/Gambia/GC19-3396/2020|EPI ISL 561069|B.1.5.12|Gambia|2020-07-27	0.0003745898	Africa
Africa|hCoV-19/DRC/3778/2020|EPI ISL 447240|B.1.128|Democratic Republic of the Congo|2020-04-24	Africa|hCoV-19/Gambia/GC19-3396/2020|EPI ISL 561069|B.1.5.12|Gambia|2020-07-27	0.0004746675	Africa
Africa|hCoV-19/DRC/3787/2020|EPI ISL 447241|B.1|Democratic Republic of the Congo|2020-04-24	Africa|hCoV-19/Gambia/GC19-3396/2020|EPI ISL 561069|B.1.5.12|Gambia|2020-07-27	0.0003467423	Africa
Africa|hCoV-19/DRC/3791/2020|EPI ISL 447242|B.1|Democratic Republic of the Congo|2020-04-24	Africa|hCoV-19/Gambia/GC19-3396/2020|EPI ISL 561069|B.1.5.12|Gambia|2020-07-27	0.0003865163	Africa
Africa|hCoV-19/DRC/3803/2020|EPI ISL 447243|B.1|Democratic Republic of the Congo|2020-04-24	Africa|hCoV-19/Gambia/GC19-3396/2020|EPI ISL 561069|B.1.5.12|Gambia|2020-07-27	0.0003138064	Africa
Africa|hCoV-19/DRC/3806/2020|EPI ISL 447244|B.1|Democratic Republic of the Congo|2020-04-24	Africa|hCoV-19/Gambia/GC19-3396/2020|EPI ISL 561069|B.1.5.12|Gambia|2020-07-27	0.0003137847	Africa
Africa|hCoV-19/DRC/3827/2020|EPI ISL 447245|B.1|Democratic Republic of the Congo|2020-04-24	Africa|hCoV-19/Gambia/GC19-3396/2020|EPI ISL 561069|B.1.5.12|Gambia|2020-07-27	0.0004429653	Africa
Africa|hCoV-19/DRC/3829/2020|EPI ISL 447246|B.1|Democratic Republic of the Congo|2020-04-24	Africa|hCoV-19/Gambia/GC19-3396/2020|EPI ISL 561069|B.1.5.12|Gambia|2020-07-27	0.0004094407	Africa
Africa|hCoV-19/DRC/3834/2020|EPI ISL 447247|A|Democratic Republic of the Congo|2020-04-25	Africa|hCoV-19/Gambia/GC19-3396/2020|EPI ISL 561069|B.1.5.12|Gambia|2020-07-27	0.0006516224	Africa
Africa|hCoV-19/DRC/3837/2020|EPI ISL 447248|B.1.128|Democratic Republic of the Congo|2020-04-25	Africa|hCoV-19/Gambia/GC19-3396/2020|EPI ISL 561069|B.1.5.12|Gambia|2020-07-27	0.0004768496	Africa
Africa|hCoV-19/DRC/3841/2020|EPI ISL 447249|B.1.128|Democratic Republic of the Congo|2020-04-25	Africa|hCoV-19/Gambia/GC19-3396/2020|EPI ISL 561069|B.1.5.12|Gambia|2020-07-27	0.0005097456	Africa
Africa|hCoV-19/DRC/3842/2020|EPI ISL 471396|B.1.128|Democratic Republic of the Congo|2020-04-25	Africa|hCoV-19/Gambia/GC19-3396/2020|EPI ISL 561069|B.1.5.12|Gambia|2020-07-27	0.0005042289	Africa
Africa|hCoV-19/DRC/3846/2020|EPI ISL 471397|B.1.84|Democratic Republic of the Congo|2020-04-25	Africa|hCoV-19/Gambia/GC19-3396/2020|EPI ISL 561069|B.1.5.12|Gambia|2020-07-27	0.0004369427	Africa
Africa|hCoV-19/DRC/3937/2020|EPI ISL 471398|B.1|Democratic Republic of the Congo|2020-04-25	Africa|hCoV-19/Gambia/GC19-3396/2020|EPI ISL 561069|B.1.5.12|Gambia|2020-07-27	0.0004033236	Africa
Africa|hCoV-19/DRC/3941/2020|EPI ISL 471399|B.1.128|Democratic Republic of the Congo|2020-04-25	Africa|hCoV-19/Gambia/GC19-3396/2020|EPI ISL 561069|B.1.5.12|Gambia|2020-07-27	0.0004759694	Africa
Africa|hCoV-19/DRC/3947/2020|EPI ISL 471400|B.1.214|Democratic Republic of the Congo|2020-04-25	Africa|hCoV-19/Gambia/GC19-3396/2020|EPI ISL 561069|B.1.5.12|Gambia|2020-07-27	0.0005041968	Africa
Africa|hCoV-19/DRC/3949/2020|EPI ISL 471401|B.1.84|Democratic Republic of the Congo|2020-04-26	Africa|hCoV-19/Gambia/GC19-3396/2020|EPI ISL 561069|B.1.5.12|Gambia|2020-07-27	0.0003387610	Africa
Africa|hCoV-19/DRC/396/2020|EPI ISL 420852|B.1.6|Democratic Republic of the Congo|2020-03-26	Africa|hCoV-19/Gambia/GC19-3396/2020|EPI ISL 561069|B.1.5.12|Gambia|2020-07-27	0.0003391551	Africa
Africa|hCoV-19/DRC/397/2020|EPI ISL 420845|B.1.6|Democratic Republic of the Congo|2020-03-26	Africa|hCoV-19/Gambia/GC19-3396/2020|EPI ISL 561069|B.1.5.12|Gambia|2020-07-27	0.0003365871	Africa
Africa|hCoV-19/DRC/400/2020|EPI ISL 420846|B.1.5|Democratic Republic of the Congo|2020-03	Africa|hCoV-19/Gambia/GC19-3396/2020|EPI ISL 561069|B.1.5.12|Gambia|2020-07-27	0.0003037810	Africa
Africa|hCoV-19/DRC/4012/2020|EPI ISL 471402|B.1|Democratic Republic of the Congo|2020-04-26	Africa|hCoV-19/Gambia/GC19-3396/2020|EPI ISL 561069|B.1.5.12|Gambia|2020-07-27	0.0004705837	Africa
Africa|hCoV-19/DRC/402/2020|EPI ISL 420853|B.1|Democratic Republic of the Congo|2020-03-26	Africa|hCoV-19/Gambia/GC19-3396/2020|EPI ISL 561069|B.1.5.12|Gambia|2020-07-27	0.0003525562	Africa
Africa|hCoV-19/DRC/4020/2020|EPI ISL 471403|B.1.5|Democratic Republic of the Congo|2020-04-26	Africa|hCoV-19/Gambia/GC19-3396/2020|EPI ISL 561069|B.1.5.12|Gambia|2020-07-27	0.0004033407	Africa
Africa|hCoV-19/DRC/4026/2020|EPI ISL 471404|B.1.84|Democratic Republic of the Congo|2020-04-27	Africa|hCoV-19/Gambia/GC19-3396/2020|EPI ISL 561069|B.1.5.12|Gambia|2020-07-27	0.0003713781	Africa
Africa|hCoV-19/DRC/4060/2020|EPI ISL 471405|B.1|Democratic Republic of the Congo|2020-04-27	Africa|hCoV-19/Gambia/GC19-3396/2020|EPI ISL 561069|B.1.5.12|Gambia|2020-07-27	0.0004041152	Africa
Africa|hCoV-19/DRC/4075/2020|EPI ISL 471406|B.1.214|Democratic Republic of the Congo|2020-04-27	Africa|hCoV-19/Gambia/GC19-3396/2020|EPI ISL 561069|B.1.5.12|Gambia|2020-07-27	0.0004746882	Africa
Africa|hCoV-19/DRC/4084/2020|EPI ISL 471407|B.1.214|Democratic Republic of the Congo|2020-04-27	Africa|hCoV-19/Gambia/GC19-3396/2020|EPI ISL 561069|B.1.5.12|Gambia|2020-07-27	0.0005047057	Africa
Africa|hCoV-19/DRC/4132/2020|EPI ISL 471408|B.1|Democratic Republic of the Congo|2020-04-27	Africa|hCoV-19/Gambia/GC19-3396/2020|EPI ISL 561069|B.1.5.12|Gambia|2020-07-27	0.0004369324	Africa
Africa|hCoV-19/DRC/4141/2020|EPI ISL 471409|B.1.128|Democratic Republic of the Congo|2020-04-27	Africa|hCoV-19/Gambia/GC19-3396/2020|EPI ISL 561069|B.1.5.12|Gambia|2020-07-27	0.0004705837	Africa
Africa|hCoV-19/DRC/4145/2020|EPI ISL 471410|B.1|Democratic Republic of the Congo|2020-04-27	Africa|hCoV-19/Gambia/GC19-3396/2020|EPI ISL 561069|B.1.5.12|Gambia|2020-07-27	0.0003697058	Africa
Africa|hCoV-19/DRC/4194/2020|EPI ISL 471414|B.1.5|Democratic Republic of the Congo|2020-04-28	Africa|hCoV-19/Gambia/GC19-3396/2020|EPI ISL 561069|B.1.5.12|Gambia|2020-07-27	0.0004033141	Africa
Africa|hCoV-19/DRC/4250/2020|EPI ISL 471415|B.1.1.1|Democratic Republic of the Congo|2020-04-28	Africa|hCoV-19/Gambia/GC19-3396/2020|EPI ISL 561069|B.1.5.12|Gambia|2020-07-27	0.0005714981	Africa
Africa|hCoV-19/DRC/4279/2020|EPI ISL 514114|B.1|Democratic Republic of the Congo|2020-04-28	Africa|hCoV-19/Gambia/GC19-3396/2020|EPI ISL 561069|B.1.5.12|Gambia|2020-07-27	0.0004089107	Africa
Africa|hCoV-19/DRC/4282/2020|EPI ISL 514103|B.1.128|Democratic Republic of the Congo|2020-04-08	Africa|hCoV-19/Gambia/GC19-3396/2020|EPI ISL 561069|B.1.5.12|Gambia|2020-07-27	0.0004430516	Africa
Africa|hCoV-19/DRC/4284/2020|EPI ISL 514115|B.1.128|Democratic Republic of the Congo|2020-04-28	Africa|hCoV-19/Gambia/GC19-3396/2020|EPI ISL 561069|B.1.5.12|Gambia|2020-07-27	0.0004430063	Africa
Africa|hCoV-19/DRC/431/2020|EPI ISL 420847|B.1.147|Democratic Republic of the Congo|2020-03-26	Africa|hCoV-19/Gambia/GC19-3396/2020|EPI ISL 561069|B.1.5.12|Gambia|2020-07-27	0.0003365838	Africa
Africa|hCoV-19/DRC/4418/2020|EPI ISL 496506|B.1.128|Democratic Republic of the Congo|2020-04-29	Africa|hCoV-19/Gambia/GC19-3396/2020|EPI ISL 561069|B.1.5.12|Gambia|2020-07-27	0.0004771260	Africa
Africa|hCoV-19/DRC/4422/2020|EPI ISL 496507|B.1.128|Democratic Republic of the Congo|2020-04-29	Africa|hCoV-19/Gambia/GC19-3396/2020|EPI ISL 561069|B.1.5.12|Gambia|2020-07-27	0.0004480591	Africa
Africa|hCoV-19/DRC/4427/2020|EPI ISL 496508|B.1.128|Democratic Republic of the Congo|2020-04-29	Africa|hCoV-19/Gambia/GC19-3396/2020|EPI ISL 561069|B.1.5.12|Gambia|2020-07-27	0.0004520781	Africa
Africa|hCoV-19/DRC/4429/2020|EPI ISL 513589|B.1.128|Democratic Republic of the Congo|2020-04-29	Africa|hCoV-19/Gambia/GC19-3396/2020|EPI ISL 561069|B.1.5.12|Gambia|2020-07-27	0.0004521096	Africa
Africa|hCoV-19/DRC/4430/2020|EPI ISL 496509|B.1.128|Democratic Republic of the Congo|2020-04-29	Africa|hCoV-19/Gambia/GC19-3396/2020|EPI ISL 561069|B.1.5.12|Gambia|2020-07-27	0.0004434289	Africa
Africa|hCoV-19/DRC/4437/2020|EPI ISL 513590|B.1.128|Democratic Republic of the Congo|2020-05-02	Africa|hCoV-19/Gambia/GC19-3396/2020|EPI ISL 561069|B.1.5.12|Gambia|2020-07-27	0.0004869820	Africa
Africa|hCoV-19/DRC/4442/2020|EPI ISL 496510|B.1.128|Democratic Republic of the Congo|2020-04-29	Africa|hCoV-19/Gambia/GC19-3396/2020|EPI ISL 561069|B.1.5.12|Gambia|2020-07-27	0.0004484761	Africa
Africa|hCoV-19/DRC/4444/2020|EPI ISL 514104|B.1.128|Democratic Republic of the Congo|2020-04-29	Africa|hCoV-19/Gambia/GC19-3396/2020|EPI ISL 561069|B.1.5.12|Gambia|2020-07-27	0.0004416218	Africa
Africa|hCoV-19/DRC/445/2020|EPI ISL 420848|B.1|Democratic Republic of the Congo|2020-03	Africa|hCoV-19/Gambia/GC19-3396/2020|EPI ISL 561069|B.1.5.12|Gambia|2020-07-27	0.0003146906	Africa
Africa|hCoV-19/DRC/4501/2020|EPI ISL 513591|B.1.5|Democratic Republic of the Congo|2020-05-30	Africa|hCoV-19/Gambia/GC19-3396/2020|EPI ISL 561069|B.1.5.12|Gambia|2020-07-27	0.0003478305	Africa
Africa|hCoV-19/DRC/4516/2020|EPI ISL 487192|B.1.1.275|Democratic Republic of the Congo|2020-04-28	Africa|hCoV-19/Gambia/GC19-3396/2020|EPI ISL 561069|B.1.5.12|Gambia|2020-07-27	0.0004078974	Africa
Africa|hCoV-19/DRC/4524/2020|EPI ISL 513597|A|Democratic Republic of the Congo|2020-04-30	Africa|hCoV-19/Gambia/GC19-3396/2020|EPI ISL 561069|B.1.5.12|Gambia|2020-07-27	0.0006447399	Africa
Africa|hCoV-19/DRC/4541/2020|EPI ISL 513598|B.1|Democratic Republic of the Congo|2020-04-30	Africa|hCoV-19/Gambia/GC19-3396/2020|EPI ISL 561069|B.1.5.12|Gambia|2020-07-27	0.0004370085	Africa
Africa|hCoV-19/DRC/4551/2020|EPI ISL 513599|B.1.178|Democratic Republic of the Congo|2020-04-30	Africa|hCoV-19/Gambia/GC19-3396/2020|EPI ISL 561069|B.1.5.12|Gambia|2020-07-27	0.0004801145	Africa
Africa|hCoV-19/DRC/4561/2020|EPI ISL 513600|B.1|Democratic Republic of the Congo|2020-04-30	Africa|hCoV-19/Gambia/GC19-3396/2020|EPI ISL 561069|B.1.5.12|Gambia|2020-07-27	0.0004033139	Africa
Africa|hCoV-19/DRC/4562/2020|EPI ISL 513601|B.1.214|Democratic Republic of the Congo|2020-04-30	Africa|hCoV-19/Gambia/GC19-3396/2020|EPI ISL 561069|B.1.5.12|Gambia|2020-07-27	0.0004033236	Africa
Africa|hCoV-19/DRC/4568/2020|EPI ISL 513602|B.1|Democratic Republic of the Congo|2020-04-30	Africa|hCoV-19/Gambia/GC19-3396/2020|EPI ISL 561069|B.1.5.12|Gambia|2020-07-27	0.0004075734	Africa
Africa|hCoV-19/DRC/4578/2020|EPI ISL 513603|B.1|Democratic Republic of the Congo|2020-04-30	Africa|hCoV-19/Gambia/GC19-3396/2020|EPI ISL 561069|B.1.5.12|Gambia|2020-07-27	0.0004443687	Africa
Africa|hCoV-19/DRC/4613/2020|EPI ISL 513604|B.1.214|Democratic Republic of the Congo|2020-04-30	Africa|hCoV-19/Gambia/GC19-3396/2020|EPI ISL 561069|B.1.5.12|Gambia|2020-07-27	0.0004408537	Africa
Africa|hCoV-19/DRC/4614/2020|EPI ISL 513605|B.1|Democratic Republic of the Congo|2020-04-30	Africa|hCoV-19/Gambia/GC19-3396/2020|EPI ISL 561069|B.1.5.12|Gambia|2020-07-27	0.0005378423	Africa
Africa|hCoV-19/DRC/4631/2020|EPI ISL 513606|B.1.5|Democratic Republic of the Congo|2020-04-30	Africa|hCoV-19/Gambia/GC19-3396/2020|EPI ISL 561069|B.1.5.12|Gambia|2020-07-27	0.0005378785	Africa
Africa|hCoV-19/DRC/4633/2020|EPI ISL 513607|B.1.128|Democratic Republic of the Congo|2020-04-30	Africa|hCoV-19/Gambia/GC19-3396/2020|EPI ISL 561069|B.1.5.12|Gambia|2020-07-27	0.0005042289	Africa
Africa|hCoV-19/DRC/4642/2020|EPI ISL 513608|B.1.128|Democratic Republic of the Congo|2020-04-30	Africa|hCoV-19/Gambia/GC19-3396/2020|EPI ISL 561069|B.1.5.12|Gambia|2020-07-27	0.0005042070	Africa
Africa|hCoV-19/DRC/4647/2020|EPI ISL 513609|B.1.128|Democratic Republic of the Congo|2020-04-30	Africa|hCoV-19/Gambia/GC19-3396/2020|EPI ISL 561069|B.1.5.12|Gambia|2020-07-27	0.0004705837	Africa
Africa|hCoV-19/DRC/4653/2020|EPI ISL 513610|B.1.128|Democratic Republic of the Congo|2020-04-30	Africa|hCoV-19/Gambia/GC19-3396/2020|EPI ISL 561069|B.1.5.12|Gambia|2020-07-27	0.0005042578	Africa
Africa|hCoV-19/DRC/4681/2020|EPI ISL 514116|B.1.128|Democratic Republic of the Congo|2020-04-30	Africa|hCoV-19/Gambia/GC19-3396/2020|EPI ISL 561069|B.1.5.12|Gambia|2020-07-27	0.0004484762	Africa
Africa|hCoV-19/DRC/4683/2020|EPI ISL 514105|B.1.5|Democratic Republic of the Congo|2020-04-30	Africa|hCoV-19/Gambia/GC19-3396/2020|EPI ISL 561069|B.1.5.12|Gambia|2020-07-27	0.0004816720	Africa
Africa|hCoV-19/DRC/4685/2020|EPI ISL 514106|B.1.128|Democratic Republic of the Congo|2020-04-30	Africa|hCoV-19/Gambia/GC19-3396/2020|EPI ISL 561069|B.1.5.12|Gambia|2020-07-27	0.0005107415	Africa
Africa|hCoV-19/DRC/4690/2020|EPI ISL 514117|B.1.128|Democratic Republic of the Congo|2020-04-30	Africa|hCoV-19/Gambia/GC19-3396/2020|EPI ISL 561069|B.1.5.12|Gambia|2020-07-27	0.0004773862	Africa
Africa|hCoV-19/DRC/4693/2020|EPI ISL 514118|B.1.128|Democratic Republic of the Congo|2020-04-30	Africa|hCoV-19/Gambia/GC19-3396/2020|EPI ISL 561069|B.1.5.12|Gambia|2020-07-27	0.0004764117	Africa
Africa|hCoV-19/DRC/4694/2020|EPI ISL 514107|B.1.128|Democratic Republic of the Congo|2020-04-30	Africa|hCoV-19/Gambia/GC19-3396/2020|EPI ISL 561069|B.1.5.12|Gambia|2020-07-27	0.0004820368	Africa
Africa|hCoV-19/DRC/4720/2020|EPI ISL 514108|B.1.84|Democratic Republic of the Congo|2020-05-01	Africa|hCoV-19/Gambia/GC19-3396/2020|EPI ISL 561069|B.1.5.12|Gambia|2020-07-27	0.0004067446	Africa
Africa|hCoV-19/DRC/4785/2020|EPI ISL 514119|B.1.84|Democratic Republic of the Congo|2020-05-01	Africa|hCoV-19/Gambia/GC19-3396/2020|EPI ISL 561069|B.1.5.12|Gambia|2020-07-27	0.0005445483	Africa
Africa|hCoV-19/DRC/5019/2020|EPI ISL 496511|B.1|Democratic Republic of the Congo|2020-05-02	Africa|hCoV-19/Gambia/GC19-3396/2020|EPI ISL 561069|B.1.5.12|Gambia|2020-07-27	0.0004616986	Africa
Africa|hCoV-19/DRC/5094/2020|EPI ISL 496491|B.1.84|Democratic Republic of the Congo|2020-05-02	Africa|hCoV-19/Gambia/GC19-3396/2020|EPI ISL 561069|B.1.5.12|Gambia|2020-07-27	0.0004133011	Africa
Africa|hCoV-19/DRC/5186/2020|EPI ISL 496512|B.1|Democratic Republic of the Congo|2020-05-03	Africa|hCoV-19/Gambia/GC19-3396/2020|EPI ISL 561069|B.1.5.12|Gambia|2020-07-27	0.0004480988	Africa
Africa|hCoV-19/DRC/5187/2020|EPI ISL 513619|B.1|Democratic Republic of the Congo|2020-05-03	Africa|hCoV-19/Gambia/GC19-3396/2020|EPI ISL 561069|B.1.5.12|Gambia|2020-07-27	0.0004424873	Africa
Africa|hCoV-19/DRC/5205/2020|EPI ISL 487365|B.1.1.275|Democratic Republic of the Congo|2020-05-01	Africa|hCoV-19/Gambia/GC19-3396/2020|EPI ISL 561069|B.1.5.12|Gambia|2020-07-27	0.0004491378	Africa
Africa|hCoV-19/DRC/521/2020|EPI ISL 420854|B.1.5|Democratic Republic of the Congo|2020-03-25	Africa|hCoV-19/Gambia/GC19-3396/2020|EPI ISL 561069|B.1.5.12|Gambia|2020-07-27	0.0002704327	Africa
Africa|hCoV-19/DRC/5210/2020|EPI ISL 487369|B.1.1.275|Democratic Republic of the Congo|2020-05-01	Africa|hCoV-19/Gambia/GC19-3396/2020|EPI ISL 561069|B.1.5.12|Gambia|2020-07-27	0.0004475871	Africa
Africa|hCoV-19/DRC/523/2020|EPI ISL 420849|B.1.1.1|Democratic Republic of the Congo|2020-03-28	Africa|hCoV-19/Gambia/GC19-3396/2020|EPI ISL 561069|B.1.5.12|Gambia|2020-07-27	0.0004719652	Africa
Africa|hCoV-19/DRC/5240/2020|EPI ISL 496492|B.1|Democratic Republic of the Congo|2020-05-03	Africa|hCoV-19/Gambia/GC19-3396/2020|EPI ISL 561069|B.1.5.12|Gambia|2020-07-27	0.0003410203	Africa
Africa|hCoV-19/DRC/5377/2020|EPI ISL 496513|B.1|Democratic Republic of the Congo|2020-05-04	Africa|hCoV-19/Gambia/GC19-3396/2020|EPI ISL 561069|B.1.5.12|Gambia|2020-07-27	0.0004092272	Africa
Africa|hCoV-19/DRC/5538/2020|EPI ISL 514120|B.1|Democratic Republic of the Congo|2020-05-05	Africa|hCoV-19/Gambia/GC19-3396/2020|EPI ISL 561069|B.1.5.12|Gambia|2020-07-27	0.0003498997	Africa
Africa|hCoV-19/DRC/5651/2020|EPI ISL 496493|B.1.1.1|Democratic Republic of the Congo|2020-05-06	Africa|hCoV-19/Gambia/GC19-3396/2020|EPI ISL 561069|B.1.5.12|Gambia|2020-07-27	0.0005218520	Africa
Africa|hCoV-19/DRC/5705/2020|EPI ISL 496494|B.1.84|Democratic Republic of the Congo|2020-05-06	Africa|hCoV-19/Gambia/GC19-3396/2020|EPI ISL 561069|B.1.5.12|Gambia|2020-07-27	0.0003895090	Africa
Africa|hCoV-19/DRC/5735/2020|EPI ISL 496495|B.1.214|Democratic Republic of the Congo|2020-05-06	Africa|hCoV-19/Gambia/GC19-3396/2020|EPI ISL 561069|B.1.5.12|Gambia|2020-07-27	0.0003851417	Africa
Africa|hCoV-19/DRC/5815/2020|EPI ISL 495629|B.1.214|Democratic Republic of the Congo|2020-05-06	Africa|hCoV-19/Gambia/GC19-3396/2020|EPI ISL 561069|B.1.5.12|Gambia|2020-07-27	0.0004554625	Africa
Africa|hCoV-19/DRC/5907/2020|EPI ISL 496496|B.1.84|Democratic Republic of the Congo|2020-05-07	Africa|hCoV-19/Gambia/GC19-3396/2020|EPI ISL 561069|B.1.5.12|Gambia|2020-07-27	0.0004957300	Africa
Africa|hCoV-19/DRC/5913/2020|EPI ISL 496497|B.1|Democratic Republic of the Congo|2020-05-07	Africa|hCoV-19/Gambia/GC19-3396/2020|EPI ISL 561069|B.1.5.12|Gambia|2020-07-27	0.0004822907	Africa
Africa|hCoV-19/DRC/5927/2020|EPI ISL 496498|B.1.9|Democratic Republic of the Congo|2020-05-07	Africa|hCoV-19/Gambia/GC19-3396/2020|EPI ISL 561069|B.1.5.12|Gambia|2020-07-27	0.0006549365	Africa
Africa|hCoV-19/DRC/5957/2020|EPI ISL 496499|B.1.5|Democratic Republic of the Congo|2020-05-07	Africa|hCoV-19/Gambia/GC19-3396/2020|EPI ISL 561069|B.1.5.12|Gambia|2020-07-27	0.0003062332	Africa
Africa|hCoV-19/DRC/5964/2020|EPI ISL 496500|B.1.178|Democratic Republic of the Congo|2020-05-07	Africa|hCoV-19/Gambia/GC19-3396/2020|EPI ISL 561069|B.1.5.12|Gambia|2020-07-27	0.0002860869	Africa
Africa|hCoV-19/DRC/5996/2020|EPI ISL 496514|B.1.84|Democratic Republic of the Congo|2020-05-08	Africa|hCoV-19/Gambia/GC19-3396/2020|EPI ISL 561069|B.1.5.12|Gambia|2020-07-27	0.0004135288	Africa
Africa|hCoV-19/DRC/6026/2020|EPI ISL 513622|B.1.1.1|Democratic Republic of the Congo|2020-05-08	Africa|hCoV-19/Gambia/GC19-3396/2020|EPI ISL 561069|B.1.5.12|Gambia|2020-07-27	0.0005872962	Africa
Africa|hCoV-19/DRC/6143/2020|EPI ISL 496515|B.1|Democratic Republic of the Congo|2020-05-08	Africa|hCoV-19/Gambia/GC19-3396/2020|EPI ISL 561069|B.1.5.12|Gambia|2020-07-27	0.0003827592	Africa
Africa|hCoV-19/DRC/6151/2020|EPI ISL 513620|B.1.214|Democratic Republic of the Congo|2020-05-08	Africa|hCoV-19/Gambia/GC19-3396/2020|EPI ISL 561069|B.1.5.12|Gambia|2020-07-27	0.0004448504	Africa
Africa|hCoV-19/DRC/6163/2020|EPI ISL 513623|B.1.214|Democratic Republic of the Congo|2020-05-08	Africa|hCoV-19/Gambia/GC19-3396/2020|EPI ISL 561069|B.1.5.12|Gambia|2020-07-27	0.0004501175	Africa
Africa|hCoV-19/DRC/6203/2020|EPI ISL 514109|B.1|Democratic Republic of the Congo|2020-05-09	Africa|hCoV-19/Gambia/GC19-3396/2020|EPI ISL 561069|B.1.5.12|Gambia|2020-07-27	0.0005462002	Africa
Africa|hCoV-19/DRC/6209/2020|EPI ISL 514110|B.1.84|Democratic Republic of the Congo|2020-05-09	Africa|hCoV-19/Gambia/GC19-3396/2020|EPI ISL 561069|B.1.5.12|Gambia|2020-07-27	0.0003748578	Africa
Africa|hCoV-19/DRC/6227/2020|EPI ISL 514121|B.1.84|Democratic Republic of the Congo|2020-05-09	Africa|hCoV-19/Gambia/GC19-3396/2020|EPI ISL 561069|B.1.5.12|Gambia|2020-07-27	0.0003753566	Africa
Africa|hCoV-19/DRC/6313/2020|EPI ISL 496516|B.1.84|Democratic Republic of the Congo|2020-05-09	Africa|hCoV-19/Gambia/GC19-3396/2020|EPI ISL 561069|B.1.5.12|Gambia|2020-07-27	0.0004982577	Africa
Africa|hCoV-19/DRC/6338/2020|EPI ISL 495630|B.1|Democratic Republic of the Congo|2020-05-09	Africa|hCoV-19/Gambia/GC19-3396/2020|EPI ISL 561069|B.1.5.12|Gambia|2020-07-27	0.0004221524	Africa
Africa|hCoV-19/DRC/6341/2020|EPI ISL 495631|B.1|Democratic Republic of the Congo|2020-05-09	Africa|hCoV-19/Gambia/GC19-3396/2020|EPI ISL 561069|B.1.5.12|Gambia|2020-07-27	0.0005316209	Africa
Africa|hCoV-19/DRC/6342/2020|EPI ISL 495632|B.1|Democratic Republic of the Congo|2020-05-09	Africa|hCoV-19/Gambia/GC19-3396/2020|EPI ISL 561069|B.1.5.12|Gambia|2020-07-27	0.0004871752	Africa
Africa|hCoV-19/DRC/6361/2020|EPI ISL 495633|B.1|Democratic Republic of the Congo|2020-05-09	Africa|hCoV-19/Gambia/GC19-3396/2020|EPI ISL 561069|B.1.5.12|Gambia|2020-07-27	0.0003908275	Africa
Africa|hCoV-19/DRC/6380/2020|EPI ISL 513611|B.1.1.275|Democratic Republic of the Congo|2020-05-04	Africa|hCoV-19/Gambia/GC19-3396/2020|EPI ISL 561069|B.1.5.12|Gambia|2020-07-27	0.0004498369	Africa
Africa|hCoV-19/DRC/6384/2020|EPI ISL 513612|B.1.1.275|Democratic Republic of the Congo|2020-05-07	Africa|hCoV-19/Gambia/GC19-3396/2020|EPI ISL 561069|B.1.5.12|Gambia|2020-07-27	0.0004147335	Africa
Africa|hCoV-19/DRC/6386/2020|EPI ISL 513613|B.1.1.275|Democratic Republic of the Congo|2020-05-07	Africa|hCoV-19/Gambia/GC19-3396/2020|EPI ISL 561069|B.1.5.12|Gambia|2020-07-27	0.0004071089	Africa
Africa|hCoV-19/DRC/6389/2020|EPI ISL 513614|B.1.84|Democratic Republic of the Congo|2020-05-07	Africa|hCoV-19/Gambia/GC19-3396/2020|EPI ISL 561069|B.1.5.12|Gambia|2020-07-27	0.0004818992	Africa
Africa|hCoV-19/DRC/6390/2020|EPI ISL 513615|B.1.1.275|Democratic Republic of the Congo|2020-05-04	Africa|hCoV-19/Gambia/GC19-3396/2020|EPI ISL 561069|B.1.5.12|Gambia|2020-07-27	0.0005096157	Africa
Africa|hCoV-19/DRC/6392/2020|EPI ISL 513616|B.1|Democratic Republic of the Congo|2020-05-04	Africa|hCoV-19/Gambia/GC19-3396/2020|EPI ISL 561069|B.1.5.12|Gambia|2020-07-27	0.0002714169	Africa
Africa|hCoV-19/DRC/6395/2020|EPI ISL 513617|B.1.1.275|Democratic Republic of the Congo|2020-05-07	Africa|hCoV-19/Gambia/GC19-3396/2020|EPI ISL 561069|B.1.5.12|Gambia|2020-07-27	0.0005379038	Africa
Africa|hCoV-19/DRC/6398/2020|EPI ISL 513618|B.1.1.275|Democratic Republic of the Congo|2020-05-07	Africa|hCoV-19/Gambia/GC19-3396/2020|EPI ISL 561069|B.1.5.12|Gambia|2020-07-27	0.0004369823	Africa
Africa|hCoV-19/DRC/6724/2020|EPI ISL 495634|B.1|Democratic Republic of the Congo|2020-05-11	Africa|hCoV-19/Gambia/GC19-3396/2020|EPI ISL 561069|B.1.5.12|Gambia|2020-07-27	0.0003748527	Africa
Africa|hCoV-19/DRC/6743/2020|EPI ISL 495635|B.1.149|Democratic Republic of the Congo|2020-05-11	Africa|hCoV-19/Gambia/GC19-3396/2020|EPI ISL 561069|B.1.5.12|Gambia|2020-07-27	0.0003888289	Africa
Africa|hCoV-19/DRC/6783/2020|EPI ISL 496501|B.1.149|Democratic Republic of the Congo|2020-05-11	Africa|hCoV-19/Gambia/GC19-3396/2020|EPI ISL 561069|B.1.5.12|Gambia|2020-07-27	0.0004216334	Africa
Africa|hCoV-19/DRC/6784/2020|EPI ISL 495636|B.1|Democratic Republic of the Congo|2020-05-11	Africa|hCoV-19/Gambia/GC19-3396/2020|EPI ISL 561069|B.1.5.12|Gambia|2020-07-27	0.0003401781	Africa
Africa|hCoV-19/DRC/6786/2020|EPI ISL 495637|B.1.178|Democratic Republic of the Congo|2020-05-11	Africa|hCoV-19/Gambia/GC19-3396/2020|EPI ISL 561069|B.1.5.12|Gambia|2020-07-27	0.0004433475	Africa
Africa|hCoV-19/DRC/6791/2020|EPI ISL 495638|B.1.178|Democratic Republic of the Congo|2020-05-11	Africa|hCoV-19/Gambia/GC19-3396/2020|EPI ISL 561069|B.1.5.12|Gambia|2020-07-27	0.0004107761	Africa
Africa|hCoV-19/DRC/6792/2020|EPI ISL 495639|B.1|Democratic Republic of the Congo|2020-05-11	Africa|hCoV-19/Gambia/GC19-3396/2020|EPI ISL 561069|B.1.5.12|Gambia|2020-07-27	0.0003920630	Africa
Africa|hCoV-19/DRC/6801/2020|EPI ISL 514111|B.1|Democratic Republic of the Congo|2020-05-11	Africa|hCoV-19/Gambia/GC19-3396/2020|EPI ISL 561069|B.1.5.12|Gambia|2020-07-27	0.0005846882	Africa
Africa|hCoV-19/DRC/6853/2020|EPI ISL 496502|B.1.214|Democratic Republic of the Congo|2020-05-11	Africa|hCoV-19/Gambia/GC19-3396/2020|EPI ISL 561069|B.1.5.12|Gambia|2020-07-27	0.0003807564	Africa
Africa|hCoV-19/DRC/6854/2020|EPI ISL 496503|B.1|Democratic Republic of the Congo|2020-05-11	Africa|hCoV-19/Gambia/GC19-3396/2020|EPI ISL 561069|B.1.5.12|Gambia|2020-07-27	0.0005639868	Africa
Africa|hCoV-19/DRC/6875/2020|EPI ISL 496504|B.1|Democratic Republic of the Congo|2020-05-11	Africa|hCoV-19/Gambia/GC19-3396/2020|EPI ISL 561069|B.1.5.12|Gambia|2020-07-27	0.0003748706	Africa
Africa|hCoV-19/DRC/7042/2020|EPI ISL 513592|B.1.214|Democratic Republic of the Congo|2020-05-12	Africa|hCoV-19/Gambia/GC19-3396/2020|EPI ISL 561069|B.1.5.12|Gambia|2020-07-27	0.0004078423	Africa
Africa|hCoV-19/DRC/7061/2020|EPI ISL 513593|B.1|Democratic Republic of the Congo|2020-05-12	Africa|hCoV-19/Gambia/GC19-3396/2020|EPI ISL 561069|B.1.5.12|Gambia|2020-07-27	0.0003522248	Africa
Africa|hCoV-19/DRC/7140/2020|EPI ISL 513594|B.1.214|Democratic Republic of the Congo|2020-05-12	Africa|hCoV-19/Gambia/GC19-3396/2020|EPI ISL 561069|B.1.5.12|Gambia|2020-07-27	0.0005182627	Africa
Africa|hCoV-19/DRC/7200/2020|EPI ISL 514112|B.1|Democratic Republic of the Congo|2020-05-13	Africa|hCoV-19/Gambia/GC19-3396/2020|EPI ISL 561069|B.1.5.12|Gambia|2020-07-27	0.0005086100	Africa
Africa|hCoV-19/DRC/7211/2020|EPI ISL 514122|B.1.149|Democratic Republic of the Congo|2020-05-13	Africa|hCoV-19/Gambia/GC19-3396/2020|EPI ISL 561069|B.1.5.12|Gambia|2020-07-27	0.0004764651	Africa
Africa|hCoV-19/DRC/7248/2020|EPI ISL 514123|B.1|Democratic Republic of the Congo|2020-05-13	Africa|hCoV-19/Gambia/GC19-3396/2020|EPI ISL 561069|B.1.5.12|Gambia|2020-07-27	0.0003827245	Africa
Africa|hCoV-19/DRC/7255/2020|EPI ISL 514124|B.1.149|Democratic Republic of the Congo|2020-05-13	Africa|hCoV-19/Gambia/GC19-3396/2020|EPI ISL 561069|B.1.5.12|Gambia|2020-07-27	0.0005148104	Africa
Africa|hCoV-19/DRC/73/2020|EPI ISL 417941|B.1.178|Democratic Republic of the Congo|2020-03-18	Africa|hCoV-19/Gambia/GC19-3396/2020|EPI ISL 561069|B.1.5.12|Gambia|2020-07-27	0.0003057382	Africa
Africa|hCoV-19/DRC/7386/2020|EPI ISL 513595|B.1.5|Democratic Republic of the Congo|2020-05-14	Africa|hCoV-19/Gambia/GC19-3396/2020|EPI ISL 561069|B.1.5.12|Gambia|2020-07-27	0.0003149438	Africa
Africa|hCoV-19/DRC/7430/2020|EPI ISL 496517|B.1.1.1|Democratic Republic of the Congo|2020-05-14	Africa|hCoV-19/Gambia/GC19-3396/2020|EPI ISL 561069|B.1.5.12|Gambia|2020-07-27	0.0007172483	Africa
Africa|hCoV-19/DRC/7434/2020|EPI ISL 513621|B.1.1.1|Democratic Republic of the Congo|2020-05-14	Africa|hCoV-19/Gambia/GC19-3396/2020|EPI ISL 561069|B.1.5.12|Gambia|2020-07-27	0.0006970289	Africa
Africa|hCoV-19/DRC/7471/2020|EPI ISL 513596|B.1.214|Democratic Republic of the Congo|2020-05-14	Africa|hCoV-19/Gambia/GC19-3396/2020|EPI ISL 561069|B.1.5.12|Gambia|2020-07-27	0.0005134264	Africa
Africa|hCoV-19/DRC/7488/2020|EPI ISL 514113|B.1.1|Democratic Republic of the Congo|2020-05-14	Africa|hCoV-19/Gambia/GC19-3396/2020|EPI ISL 561069|B.1.5.12|Gambia|2020-07-27	0.0003747901	Africa
Africa|hCoV-19/DRC/7713/2020|EPI ISL 495640|B.1|Democratic Republic of the Congo|2020-05-14	Africa|hCoV-19/Gambia/GC19-3396/2020|EPI ISL 561069|B.1.5.12|Gambia|2020-07-27	0.0005938276	Africa
Africa|hCoV-19/DRC/7864/2020|EPI ISL 496505|B.1.214|Democratic Republic of the Congo|2020-05-15	Africa|hCoV-19/Gambia/GC19-3396/2020|EPI ISL 561069|B.1.5.12|Gambia|2020-07-27	0.0004859021	Africa
Africa|hCoV-19/DRC/7920/2020|EPI ISL 495641|B.1|Democratic Republic of the Congo|2020-05-15	Africa|hCoV-19/Gambia/GC19-3396/2020|EPI ISL 561069|B.1.5.12|Gambia|2020-07-27	0.0005116800	Africa
Africa|hCoV-19/DRC/80/2020|EPI ISL 417942|B.1.178|Democratic Republic of the Congo|2020-03-18	Africa|hCoV-19/Gambia/GC19-3396/2020|EPI ISL 561069|B.1.5.12|Gambia|2020-07-27	0.0003037882	Africa
Africa|hCoV-19/DRC/8018/2020|EPI ISL 514125|B.1.5|Democratic Republic of the Congo|2020-05-15	Africa|hCoV-19/Gambia/GC19-3396/2020|EPI ISL 561069|B.1.5.12|Gambia|2020-07-27	0.0004942253	Africa
Africa|hCoV-19/DRC/81/2020|EPI ISL 417944|B.1.9|Democratic Republic of the Congo|2020-03-18	Africa|hCoV-19/Gambia/GC19-3396/2020|EPI ISL 561069|B.1.5.12|Gambia|2020-07-27	0.0004063548	Africa
Africa|hCoV-19/DRC/82/2020|EPI ISL 417946|B.1.5|Democratic Republic of the Congo|2020-03-18	Africa|hCoV-19/Gambia/GC19-3396/2020|EPI ISL 561069|B.1.5.12|Gambia|2020-07-27	0.0002688427	Africa
Africa|hCoV-19/DRC/94/2020|EPI ISL 417947|B.1|Democratic Republic of the Congo|2020-03-19	Africa|hCoV-19/Gambia/GC19-3396/2020|EPI ISL 561069|B.1.5.12|Gambia|2020-07-27	0.0003025892	Africa
Africa|hCoV-19/DRC/998/2020|EPI ISL 429254|B.1|Democratic Republic of the Congo|2020-04-03	Africa|hCoV-19/Gambia/GC19-3396/2020|EPI ISL 561069|B.1.5.12|Gambia|2020-07-27	0.0003898304	Africa
Africa|hCoV-19/DRC/KN-0038/2020|EPI ISL 417434|B.1.128|Democratic Republic of the Congo|2020-03-14	Africa|hCoV-19/Gambia/GC19-3396/2020|EPI ISL 561069|B.1.5.12|Gambia|2020-07-27	0.0004234246	Africa
Africa|hCoV-19/DRC/KN-0054/2020|EPI ISL 417437|B.1.178|Democratic Republic of the Congo|2020-03-17	Africa|hCoV-19/Gambia/GC19-3396/2020|EPI ISL 561069|B.1.5.12|Gambia|2020-07-27	0.0003364737	Africa
Africa|hCoV-19/DRC/KN-0058/2020|EPI ISL 417438|B.1|Democratic Republic of the Congo|2020-03-17	Africa|hCoV-19/Gambia/GC19-3396/2020|EPI ISL 561069|B.1.5.12|Gambia|2020-07-27	0.0003052157	Africa
Africa|hCoV-19/DRC/KN-0060/2020|EPI ISL 417440|B.1|Democratic Republic of the Congo|2020-03-17	Africa|hCoV-19/Gambia/GC19-3396/2020|EPI ISL 561069|B.1.5.12|Gambia|2020-07-27	0.0003367411	Africa
Africa|hCoV-19/DRC/KN-0070/2020|EPI ISL 417441|B.1.178|Democratic Republic of the Congo|2020-03-17	Africa|hCoV-19/Gambia/GC19-3396/2020|EPI ISL 561069|B.1.5.12|Gambia|2020-07-27	0.0003097891	Africa
Africa|hCoV-19/DRC/KN-0072/2020|EPI ISL 417442|B.1.178|Democratic Republic of the Congo|2020-03-18	Africa|hCoV-19/Gambia/GC19-3396/2020|EPI ISL 561069|B.1.5.12|Gambia|2020-07-27	0.0003040138	Africa
Africa|hCoV-19/DRC/KN-13/2020|EPI ISL 414647|B.1|Democratic Republic of the Congo|2020-03-09	Africa|hCoV-19/Gambia/GC19-3396/2020|EPI ISL 561069|B.1.5.12|Gambia|2020-07-27	0.0003122563	Africa
Africa|hCoV-19/Egypt/Army-MCL001/2020|EPI ISL 510526|B.1|Egypt|2020-06-01	Africa|hCoV-19/Gambia/GC19-3396/2020|EPI ISL 561069|B.1.5.12|Gambia|2020-07-27	0.0004369616	Africa
Africa|hCoV-19/Egypt/C-CU001a-S1/2020|EPI ISL 529031|B.1.255|Egypt|2020-05-19	Africa|hCoV-19/Gambia/GC19-3396/2020|EPI ISL 561069|B.1.5.12|Gambia|2020-07-27	0.0004706803	Africa
Africa|hCoV-19/Egypt/C-CU002b-S3/2020|EPI ISL 529032|B.1.1.1|Egypt|2020-06-19	Africa|hCoV-19/Gambia/GC19-3396/2020|EPI ISL 561069|B.1.5.12|Gambia|2020-07-27	0.0007060701	Africa
Africa|hCoV-19/Egypt/C-VSVRI-SERVAC/2020|EPI ISL 528386|B.1.255|Egypt|2020-08-22	Africa|hCoV-19/Gambia/GC19-3396/2020|EPI ISL 561069|B.1.5.12|Gambia|2020-07-27	0.0003024977	Africa
Africa|hCoV-19/Egypt/CUNCI-7I028/2020|EPI ISL 524426|B.1.255|Egypt|2020-07-19	Africa|hCoV-19/Gambia/GC19-3396/2020|EPI ISL 561069|B.1.5.12|Gambia|2020-07-27	0.0003024977	Africa
Africa|hCoV-19/Egypt/CUNCI-HGC002/2020|EPI ISL 468045|B.1|Egypt|2020-05-02	Africa|hCoV-19/Gambia/GC19-3396/2020|EPI ISL 561069|B.1.5.12|Gambia|2020-07-27	0.0003027694	Africa
Africa|hCoV-19/Egypt/CUNCI-HGC004/2020|EPI ISL 468048|B.1|Egypt|2020-05-02	Africa|hCoV-19/Gambia/GC19-3396/2020|EPI ISL 561069|B.1.5.12|Gambia|2020-07-27	0.0003026879	Africa
Africa|hCoV-19/Egypt/CUNCI-HGC005/2020|EPI ISL 468052|B.1|Egypt|2020-05-02	Africa|hCoV-19/Gambia/GC19-3396/2020|EPI ISL 561069|B.1.5.12|Gambia|2020-07-27	0.0003699867	Africa
Africa|hCoV-19/Egypt/CUNCI-HGC006/2020|EPI ISL 468050|B.1|Egypt|2020-05-02	Africa|hCoV-19/Gambia/GC19-3396/2020|EPI ISL 561069|B.1.5.12|Gambia|2020-07-27	0.0003699171	Africa
Africa|hCoV-19/Egypt/CUNCI-HGC007-2/2020|EPI ISL 468054|B.1|Egypt|2020-05-02	Africa|hCoV-19/Gambia/GC19-3396/2020|EPI ISL 561069|B.1.5.12|Gambia|2020-07-27	0.0004034822	Africa
Africa|hCoV-19/Egypt/CUNCI-HGC007/2020|EPI ISL 468046|B.1|Egypt|2020-05-02	Africa|hCoV-19/Gambia/GC19-3396/2020|EPI ISL 561069|B.1.5.12|Gambia|2020-07-27	0.0003699793	Africa
Africa|hCoV-19/Egypt/CUNCI-HGC008/2020|EPI ISL 468044|B.1|Egypt|2020-05-02	Africa|hCoV-19/Gambia/GC19-3396/2020|EPI ISL 561069|B.1.5.12|Gambia|2020-07-27	0.0003699918	Africa
Africa|hCoV-19/Egypt/CUNCI-HGC009/2020|EPI ISL 468053|B.1|Egypt|2020-05-02	Africa|hCoV-19/Gambia/GC19-3396/2020|EPI ISL 561069|B.1.5.12|Gambia|2020-07-27	0.0003028101	Africa
Africa|hCoV-19/Egypt/CUNCI-HGC010/2020|EPI ISL 468055|B.1.247|Egypt|2020-05-02	Africa|hCoV-19/Gambia/GC19-3396/2020|EPI ISL 561069|B.1.5.12|Gambia|2020-07-27	0.0005382041	Africa
Africa|hCoV-19/Egypt/CUNCI-HGC011/2020|EPI ISL 468059|B.1|Egypt|2020-05-02	Africa|hCoV-19/Gambia/GC19-3396/2020|EPI ISL 561069|B.1.5.12|Gambia|2020-07-27	0.0003700129	Africa
Africa|hCoV-19/Egypt/CUNCI-HGC012/2020|EPI ISL 468051|B.1.255|Egypt|2020-05-02	Africa|hCoV-19/Gambia/GC19-3396/2020|EPI ISL 561069|B.1.5.12|Gambia|2020-07-27	0.0005045750	Africa
Africa|hCoV-19/Egypt/CUNCI-HGC013/2020|EPI ISL 468047|B.1.201|Egypt|2020-05-02	Africa|hCoV-19/Gambia/GC19-3396/2020|EPI ISL 561069|B.1.5.12|Gambia|2020-07-27	0.0004372850	Africa
Africa|hCoV-19/Egypt/CUNCI-HGC014/2020|EPI ISL 468060|B.1.5|Egypt|2020-05-02	Africa|hCoV-19/Gambia/GC19-3396/2020|EPI ISL 561069|B.1.5.12|Gambia|2020-07-27	0.0002354540	Africa
Africa|hCoV-19/Egypt/CUNCI-HGC015/2020|EPI ISL 468056|B.1|Egypt|2020-05-02	Africa|hCoV-19/Gambia/GC19-3396/2020|EPI ISL 561069|B.1.5.12|Gambia|2020-07-27	0.0002354461	Africa
Africa|hCoV-19/Egypt/CUNCI-HGC016/2020|EPI ISL 468058|B.1|Egypt|2020-05-02	Africa|hCoV-19/Gambia/GC19-3396/2020|EPI ISL 561069|B.1.5.12|Gambia|2020-07-27	0.0003707148	Africa
Africa|hCoV-19/Egypt/CUNCI-HGC021/2020|EPI ISL 468061|B.1|Egypt|2020-05-02	Africa|hCoV-19/Gambia/GC19-3396/2020|EPI ISL 561069|B.1.5.12|Gambia|2020-07-27	0.0003705313	Africa
Africa|hCoV-19/Egypt/CUNCI-HGC023/2020|EPI ISL 468057|B.1.5|Egypt|2020-05-02	Africa|hCoV-19/Gambia/GC19-3396/2020|EPI ISL 561069|B.1.5.12|Gambia|2020-07-27	0.0002691202	Africa
Africa|hCoV-19/Egypt/CUNCI-HGC028/2020|EPI ISL 468062|B.1|Egypt|2020-05-02	Africa|hCoV-19/Gambia/GC19-3396/2020|EPI ISL 561069|B.1.5.12|Gambia|2020-07-27	0.0004380510	Africa
Africa|hCoV-19/Egypt/CUNCI-HGC3I011/2020|EPI ISL 479697|B.1|Egypt|2020-06-02	Africa|hCoV-19/Gambia/GC19-3396/2020|EPI ISL 561069|B.1.5.12|Gambia|2020-07-27	0.0003697393	Africa
Africa|hCoV-19/Egypt/CUNCI-HGC3I012/2020|EPI ISL 479693|B.1.255|Egypt|2020-06-02	Africa|hCoV-19/Gambia/GC19-3396/2020|EPI ISL 561069|B.1.5.12|Gambia|2020-07-27	0.0005042020	Africa
Africa|hCoV-19/Egypt/CUNCI-HGC3I013/2020|EPI ISL 479694|B.1.201|Egypt|2020-06-02	Africa|hCoV-19/Gambia/GC19-3396/2020|EPI ISL 561069|B.1.5.12|Gambia|2020-07-27	0.0004369617	Africa
Africa|hCoV-19/Egypt/CUNCI-HGC3I014/2020|EPI ISL 479696|B.1.5|Egypt|2020-06-02	Africa|hCoV-19/Gambia/GC19-3396/2020|EPI ISL 561069|B.1.5.12|Gambia|2020-07-27	0.0002352721	Africa
Africa|hCoV-19/Egypt/CUNCI-HGC3I02/2020|EPI ISL 479686|B.1|Egypt|2020-06-02	Africa|hCoV-19/Gambia/GC19-3396/2020|EPI ISL 561069|B.1.5.12|Gambia|2020-07-27	0.0003361379	Africa
Africa|hCoV-19/Egypt/CUNCI-HGC3I023/2020|EPI ISL 479695|B.1.5|Egypt|2020-06-02	Africa|hCoV-19/Gambia/GC19-3396/2020|EPI ISL 561069|B.1.5.12|Gambia|2020-07-27	0.0002689212	Africa
Africa|hCoV-19/Egypt/CUNCI-HGC3I025/2020|EPI ISL 479691|B.1|Egypt|2020-06-02	Africa|hCoV-19/Gambia/GC19-3396/2020|EPI ISL 561069|B.1.5.12|Gambia|2020-07-27	0.0004033994	Africa
Africa|hCoV-19/Egypt/CUNCI-HGC3I03/2020|EPI ISL 479687|B.1|Egypt|2020-06-02	Africa|hCoV-19/Gambia/GC19-3396/2020|EPI ISL 561069|B.1.5.12|Gambia|2020-07-27	0.0003697058	Africa
Africa|hCoV-19/Egypt/CUNCI-HGC3I05/2020|EPI ISL 479690|B.1|Egypt|2020-06-02	Africa|hCoV-19/Gambia/GC19-3396/2020|EPI ISL 561069|B.1.5.12|Gambia|2020-07-27	0.0003697132	Africa
Africa|hCoV-19/Egypt/CUNCI-HGC3I06/2020|EPI ISL 479688|B.1|Egypt|2020-06-02	Africa|hCoV-19/Gambia/GC19-3396/2020|EPI ISL 561069|B.1.5.12|Gambia|2020-07-27	0.0003697182	Africa
Africa|hCoV-19/Egypt/CUNCI-HGC3I08/2020|EPI ISL 479698|B.1|Egypt|2020-06-02	Africa|hCoV-19/Gambia/GC19-3396/2020|EPI ISL 561069|B.1.5.12|Gambia|2020-07-27	0.0003697182	Africa
Africa|hCoV-19/Egypt/CUNCI-HGC3I09/2020|EPI ISL 479692|B.1|Egypt|2020-06-02	Africa|hCoV-19/Gambia/GC19-3396/2020|EPI ISL 561069|B.1.5.12|Gambia|2020-07-27	0.0003025862	Africa
Africa|hCoV-19/Egypt/CUNCI-HGC4I003/2020|EPI ISL 479699|B.1.1.247|Egypt|2020-06-02	Africa|hCoV-19/Gambia/GC19-3396/2020|EPI ISL 561069|B.1.5.12|Gambia|2020-07-27	0.0005715728	Africa
Africa|hCoV-19/Egypt/CUNCI-HGC4I004/2020|EPI ISL 479700|B.1.1.296|Egypt|2020-06-02	Africa|hCoV-19/Gambia/GC19-3396/2020|EPI ISL 561069|B.1.5.12|Gambia|2020-07-27	0.0004706311	Africa
Africa|hCoV-19/Egypt/CUNCI-HGC4I015/2020|EPI ISL 479728|B.1.1.123|Egypt|2020-06-02	Africa|hCoV-19/Gambia/GC19-3396/2020|EPI ISL 561069|B.1.5.12|Gambia|2020-07-27	0.0005043526	Africa
Africa|hCoV-19/Egypt/CUNCI-HGC4I022/2020|EPI ISL 479705|B.1.1|Egypt|2020-06-02	Africa|hCoV-19/Gambia/GC19-3396/2020|EPI ISL 561069|B.1.5.12|Gambia|2020-07-27	0.0006052070	Africa
Africa|hCoV-19/Egypt/CUNCI-HGC4I023/2020|EPI ISL 479729|B.1.1.247|Egypt|2020-06-02	Africa|hCoV-19/Gambia/GC19-3396/2020|EPI ISL 561069|B.1.5.12|Gambia|2020-07-27	0.0004371232	Africa
Africa|hCoV-19/Egypt/CUNCI-HGC4I025/2020|EPI ISL 479706|B.1.255|Egypt|2020-06-02	Africa|hCoV-19/Gambia/GC19-3396/2020|EPI ISL 561069|B.1.5.12|Gambia|2020-07-27	0.0004369661	Africa
Africa|hCoV-19/Egypt/CUNCI-HGC4I026/2020|EPI ISL 479702|B.1|Egypt|2020-06-02	Africa|hCoV-19/Gambia/GC19-3396/2020|EPI ISL 561069|B.1.5.12|Gambia|2020-07-27	0.0005046819	Africa
Africa|hCoV-19/Egypt/CUNCI-HGC4I029/2020|EPI ISL 479701|B.1.1.1|Egypt|2020-06-02	Africa|hCoV-19/Gambia/GC19-3396/2020|EPI ISL 561069|B.1.5.12|Gambia|2020-07-27	0.0006388362	Africa
Africa|hCoV-19/Egypt/CUNCI-HGC4I030/2020|EPI ISL 479703|B.1|Egypt|2020-06-02	Africa|hCoV-19/Gambia/GC19-3396/2020|EPI ISL 561069|B.1.5.12|Gambia|2020-07-27	0.0004369530	Africa
Africa|hCoV-19/Egypt/CUNCI-HGC4I031/2020|EPI ISL 479707|B.1.1.1|Egypt|2020-06-02	Africa|hCoV-19/Gambia/GC19-3396/2020|EPI ISL 561069|B.1.5.12|Gambia|2020-07-27	0.0007060940	Africa
Africa|hCoV-19/Egypt/CUNCI-HGC4I032/2020|EPI ISL 479709|B.1.1|Egypt|2020-06-02	Africa|hCoV-19/Gambia/GC19-3396/2020|EPI ISL 561069|B.1.5.12|Gambia|2020-07-27	0.0004710427	Africa
Africa|hCoV-19/Egypt/CUNCI-HGC4I033/2020|EPI ISL 479704|B.1|Egypt|2020-06-02	Africa|hCoV-19/Gambia/GC19-3396/2020|EPI ISL 561069|B.1.5.12|Gambia|2020-07-27	0.0003361605	Africa
Africa|hCoV-19/Egypt/CUNCI-HGC4I034/2020|EPI ISL 479708|B.1.255|Egypt|2020-06-02	Africa|hCoV-19/Gambia/GC19-3396/2020|EPI ISL 561069|B.1.5.12|Gambia|2020-07-27	0.0003024672	Africa
Africa|hCoV-19/Egypt/CUNCI-HGC5I001/2020|EPI ISL 479710|B.1.1|Egypt|2020-06-02	Africa|hCoV-19/Gambia/GC19-3396/2020|EPI ISL 561069|B.1.5.12|Gambia|2020-07-27	0.0003362555	Africa
Africa|hCoV-19/Egypt/CUNCI-HGC5I003/2020|EPI ISL 479711|B.1|Egypt|2020-06-02	Africa|hCoV-19/Gambia/GC19-3396/2020|EPI ISL 561069|B.1.5.12|Gambia|2020-07-27	0.0003361266	Africa
Africa|hCoV-19/Egypt/CUNCI-HGC5I010/2020|EPI ISL 479730|B.1.1|Egypt|2020-06-02	Africa|hCoV-19/Gambia/GC19-3396/2020|EPI ISL 561069|B.1.5.12|Gambia|2020-07-27	0.0004035229	Africa
Africa|hCoV-19/Egypt/CUNCI-HGC5I011/2020|EPI ISL 479712|B.1.1|Egypt|2020-06-02	Africa|hCoV-19/Gambia/GC19-3396/2020|EPI ISL 561069|B.1.5.12|Gambia|2020-07-27	0.0003362103	Africa
Africa|hCoV-19/Egypt/CUNCI-HGC5I012/2020|EPI ISL 479713|B.1.1|Egypt|2020-06-02	Africa|hCoV-19/Gambia/GC19-3396/2020|EPI ISL 561069|B.1.5.12|Gambia|2020-07-27	0.0003697394	Africa
Africa|hCoV-19/Egypt/CUNCI-HGC5I014/2020|EPI ISL 479714|B.1.255|Egypt|2020-06-02	Africa|hCoV-19/Gambia/GC19-3396/2020|EPI ISL 561069|B.1.5.12|Gambia|2020-07-27	0.0004369808	Africa
Africa|hCoV-19/Egypt/CUNCI-HGC5I015/2020|EPI ISL 475722|B.1.255|Egypt|2020-05-02	Africa|hCoV-19/Gambia/GC19-3396/2020|EPI ISL 561069|B.1.5.12|Gambia|2020-07-27	0.0005044663	Africa
Africa|hCoV-19/Egypt/CUNCI-HGC5I016/2020|EPI ISL 479731|B.1|Egypt|2020-06-02	Africa|hCoV-19/Gambia/GC19-3396/2020|EPI ISL 561069|B.1.5.12|Gambia|2020-07-27	0.0003361346	Africa
Africa|hCoV-19/Egypt/CUNCI-HGC5I022/2020|EPI ISL 479715|B.1.1|Egypt|2020-06-02	Africa|hCoV-19/Gambia/GC19-3396/2020|EPI ISL 561069|B.1.5.12|Gambia|2020-07-27	0.0004033737	Africa
Africa|hCoV-19/Egypt/CUNCI-HGC5I025/2020|EPI ISL 479716|A|Egypt|2020-06-02	Africa|hCoV-19/Gambia/GC19-3396/2020|EPI ISL 561069|B.1.5.12|Gambia|2020-07-27	0.0002694219	Africa
Africa|hCoV-19/Egypt/CUNCI-HGC5I026/2020|EPI ISL 479735|B.1.5|Egypt|2020-06-02	Africa|hCoV-19/Gambia/GC19-3396/2020|EPI ISL 561069|B.1.5.12|Gambia|2020-07-27	0.0004371761	Africa
Africa|hCoV-19/Egypt/CUNCI-HGC5I029/2020|EPI ISL 479734|B.1|Egypt|2020-06-02	Africa|hCoV-19/Gambia/GC19-3396/2020|EPI ISL 561069|B.1.5.12|Gambia|2020-07-27	0.0003361831	Africa
Africa|hCoV-19/Egypt/CUNCI-HGC5I030/2020|EPI ISL 479721|B.1.5|Egypt|2020-06-02	Africa|hCoV-19/Gambia/GC19-3396/2020|EPI ISL 561069|B.1.5.12|Gambia|2020-07-27	0.0002353037	Africa
Africa|hCoV-19/Egypt/CUNCI-HGC5I033/2020|EPI ISL 479717|B.1.5|Egypt|2020-06-02	Africa|hCoV-19/Gambia/GC19-3396/2020|EPI ISL 561069|B.1.5.12|Gambia|2020-07-27	0.0002353353	Africa
Africa|hCoV-19/Egypt/CUNCI-HGC5I034/2020|EPI ISL 479720|B.1.5|Egypt|2020-06-02	Africa|hCoV-19/Gambia/GC19-3396/2020|EPI ISL 561069|B.1.5.12|Gambia|2020-07-27	0.0003024875	Africa
Africa|hCoV-19/Egypt/CUNCI-HGC6I002/2020|EPI ISL 479719|B.1.1.1|Egypt|2020-06-02	Africa|hCoV-19/Gambia/GC19-3396/2020|EPI ISL 561069|B.1.5.12|Gambia|2020-07-27	0.0006051603	Africa
Africa|hCoV-19/Egypt/CUNCI-HGC6I003/2020|EPI ISL 479718|B.1.5|Egypt|2020-06-02	Africa|hCoV-19/Gambia/GC19-3396/2020|EPI ISL 561069|B.1.5.12|Gambia|2020-07-27	0.0003361300	Africa
Africa|hCoV-19/Egypt/CUNCI-HGC6I007/2020|EPI ISL 479722|B.1|Egypt|2020-06-02	Africa|hCoV-19/Gambia/GC19-3396/2020|EPI ISL 561069|B.1.5.12|Gambia|2020-07-27	0.0003025801	Africa
Africa|hCoV-19/Egypt/CUNCI-HGC6I010/2020|EPI ISL 478672|B.1|Egypt|2020-06-02	Africa|hCoV-19/Gambia/GC19-3396/2020|EPI ISL 561069|B.1.5.12|Gambia|2020-07-27	0.0004369324	Africa
Africa|hCoV-19/Egypt/CUNCI-HGC6I011/2020|EPI ISL 479727|A|Egypt|2020-06-02	Africa|hCoV-19/Gambia/GC19-3396/2020|EPI ISL 561069|B.1.5.12|Gambia|2020-07-27	0.0007733723	Africa
Africa|hCoV-19/Egypt/CUNCI-HGC6I015/2020|EPI ISL 479725|B.1.1|Egypt|2020-06-02	Africa|hCoV-19/Gambia/GC19-3396/2020|EPI ISL 561069|B.1.5.12|Gambia|2020-07-27	0.0005042258	Africa
Africa|hCoV-19/Egypt/CUNCI-HGC6I016/2020|EPI ISL 475723|B.1.247|Egypt|2020-06-02	Africa|hCoV-19/Gambia/GC19-3396/2020|EPI ISL 561069|B.1.5.12|Gambia|2020-07-27	0.0005382966	Africa
Africa|hCoV-19/Egypt/CUNCI-HGC6I024/2020|EPI ISL 479732|B.1.1.247|Egypt|2020-06-02	Africa|hCoV-19/Gambia/GC19-3396/2020|EPI ISL 561069|B.1.5.12|Gambia|2020-07-27	0.0004711648	Africa
Africa|hCoV-19/Egypt/CUNCI-HGC6I026/2020|EPI ISL 479724|B.1.1.1|Egypt|2020-06-02	Africa|hCoV-19/Gambia/GC19-3396/2020|EPI ISL 561069|B.1.5.12|Gambia|2020-07-27	0.0006387932	Africa
Africa|hCoV-19/Egypt/CUNCI-HGC6I029/2020|EPI ISL 477161|B.1.255|Egypt|2020-06-02	Africa|hCoV-19/Gambia/GC19-3396/2020|EPI ISL 561069|B.1.5.12|Gambia|2020-07-27	0.0004369514	Africa
Africa|hCoV-19/Egypt/CUNCI-HGC6I031/2020|EPI ISL 475724|B.1.1.1|Egypt|2020-06-02	Africa|hCoV-19/Gambia/GC19-3396/2020|EPI ISL 561069|B.1.5.12|Gambia|2020-07-27	0.0006055327	Africa
Africa|hCoV-19/Egypt/CUNCI-HGC6I032/2020|EPI ISL 479733|B.1.1.1|Egypt|2020-06-02	Africa|hCoV-19/Gambia/GC19-3396/2020|EPI ISL 561069|B.1.5.12|Gambia|2020-07-27	0.0006052416	Africa
Africa|hCoV-19/Egypt/CUNCI-HGC6I033/2020|EPI ISL 479723|B.1.1.1|Egypt|2020-06-02	Africa|hCoV-19/Gambia/GC19-3396/2020|EPI ISL 561069|B.1.5.12|Gambia|2020-07-27	0.0006052152	Africa
Africa|hCoV-19/Egypt/CUNCI-HGC7I01/2020|EPI ISL 529141|B.1|Egypt|2020-07-19	Africa|hCoV-19/Gambia/GC19-3396/2020|EPI ISL 561069|B.1.5.12|Gambia|2020-07-27	0.0004706405	Africa
Africa|hCoV-19/Egypt/CUNCI-HGC7I02/2020|EPI ISL 529142|A|Egypt|2020-07-19	Africa|hCoV-19/Gambia/GC19-3396/2020|EPI ISL 561069|B.1.5.12|Gambia|2020-07-27	0.0007397821	Africa
Africa|hCoV-19/Egypt/CUNCI-HGC7I07/2020|EPI ISL 529145|B.1|Egypt|2020-07-19	Africa|hCoV-19/Gambia/GC19-3396/2020|EPI ISL 561069|B.1.5.12|Gambia|2020-07-27	0.0004370249	Africa
Africa|hCoV-19/Egypt/EGY-020/2020|EPI ISL 526975|B.1|Egypt|2020-08-14	Africa|hCoV-19/Gambia/GC19-3396/2020|EPI ISL 561069|B.1.5.12|Gambia|2020-07-27	0.0004369617	Africa
Africa|hCoV-19/Egypt/EGY-041/2020|EPI ISL 526997|B.1|Egypt|2020-08-22	Africa|hCoV-19/Gambia/GC19-3396/2020|EPI ISL 561069|B.1.5.12|Gambia|2020-07-27	0.0004369617	Africa
Africa|hCoV-19/Egypt/EGY-S031/2020|EPI ISL 526986|B.1|Egypt|2020-08-17	Africa|hCoV-19/Gambia/GC19-3396/2020|EPI ISL 561069|B.1.5.12|Gambia|2020-07-27	0.0004369617	Africa
Africa|hCoV-19/Egypt/HCoV2-Egy-002/2020|EPI ISL 510532|B.1|Egypt|2020-06-02	Africa|hCoV-19/Gambia/GC19-3396/2020|EPI ISL 561069|B.1.5.12|Gambia|2020-07-27	0.0004369617	Africa
Africa|hCoV-19/Egypt/MASRI-005/2020|EPI ISL 482759|B.1|Egypt|2020-04-30	Africa|hCoV-19/Gambia/GC19-3396/2020|EPI ISL 561069|B.1.5.12|Gambia|2020-07-27	0.0003024612	Africa
Africa|hCoV-19/Egypt/MASRI-007/2020|EPI ISL 482760|B.1|Egypt|2020-04-28	Africa|hCoV-19/Gambia/GC19-3396/2020|EPI ISL 561069|B.1.5.12|Gambia|2020-07-27	0.0003699332	Africa
Africa|hCoV-19/Egypt/MASRI-008/2020|EPI ISL 482761|B.1|Egypt|2020-04-30	Africa|hCoV-19/Gambia/GC19-3396/2020|EPI ISL 561069|B.1.5.12|Gambia|2020-07-27	0.0003042738	Africa
Africa|hCoV-19/Egypt/MASRI-009/2020|EPI ISL 483035|A|Egypt|2020-04-30	Africa|hCoV-19/Gambia/GC19-3396/2020|EPI ISL 561069|B.1.5.12|Gambia|2020-07-27	0.0006051156	Africa
Africa|hCoV-19/Egypt/MASRI-011/2020|EPI ISL 482762|B.1|Egypt|2020-05-05	Africa|hCoV-19/Gambia/GC19-3396/2020|EPI ISL 561069|B.1.5.12|Gambia|2020-07-27	0.0003697716	Africa
Africa|hCoV-19/Egypt/MASRI-012/2020|EPI ISL 482763|B.1|Egypt|2020-05-05	Africa|hCoV-19/Gambia/GC19-3396/2020|EPI ISL 561069|B.1.5.12|Gambia|2020-07-27	0.0002688489	Africa
Africa|hCoV-19/Egypt/MASRI-014/2020|EPI ISL 482765|B.1|Egypt|2020-04-30	Africa|hCoV-19/Gambia/GC19-3396/2020|EPI ISL 561069|B.1.5.12|Gambia|2020-07-27	0.0005042968	Africa
Africa|hCoV-19/Egypt/MASRI-015/2020|EPI ISL 482766|B.1.36|Egypt|2020-05-11	Africa|hCoV-19/Gambia/GC19-3396/2020|EPI ISL 561069|B.1.5.12|Gambia|2020-07-27	0.0005714826	Africa
Africa|hCoV-19/Egypt/MASRI-016/2020|EPI ISL 482767|B.1|Egypt|2020-05-11	Africa|hCoV-19/Gambia/GC19-3396/2020|EPI ISL 561069|B.1.5.12|Gambia|2020-07-27	0.0005046360	Africa
Africa|hCoV-19/Egypt/MASRI-018/2020|EPI ISL 483036|A|Egypt|2020-05-10	Africa|hCoV-19/Gambia/GC19-3396/2020|EPI ISL 561069|B.1.5.12|Gambia|2020-07-27	0.0007449153	Africa
Africa|hCoV-19/Egypt/MASRI-020/2020|EPI ISL 483037|B.1|Egypt|2020-05-13	Africa|hCoV-19/Gambia/GC19-3396/2020|EPI ISL 561069|B.1.5.12|Gambia|2020-07-27	0.0005773694	Africa
Africa|hCoV-19/Egypt/MASRI-022/2020|EPI ISL 482768|B.1.255|Egypt|2020-05-13	Africa|hCoV-19/Gambia/GC19-3396/2020|EPI ISL 561069|B.1.5.12|Gambia|2020-07-27	0.0005050125	Africa
Africa|hCoV-19/Egypt/MASRI-023/2020|EPI ISL 482769|B.1|Egypt|2020-05-11	Africa|hCoV-19/Gambia/GC19-3396/2020|EPI ISL 561069|B.1.5.12|Gambia|2020-07-27	0.0003028060	Africa
Africa|hCoV-19/Egypt/MASRI-024/2020|EPI ISL 482770|B.1|Egypt|2020-05-11	Africa|hCoV-19/Gambia/GC19-3396/2020|EPI ISL 561069|B.1.5.12|Gambia|2020-07-27	0.0003697095	Africa
Africa|hCoV-19/Egypt/MASRI-025/2020|EPI ISL 482771|B.1|Egypt|2020-05-10	Africa|hCoV-19/Gambia/GC19-3396/2020|EPI ISL 561069|B.1.5.12|Gambia|2020-07-27	0.0005044374	Africa
Africa|hCoV-19/Egypt/MASRI-026/2020|EPI ISL 482772|B.1|Egypt|2020-05-10	Africa|hCoV-19/Gambia/GC19-3396/2020|EPI ISL 561069|B.1.5.12|Gambia|2020-07-27	0.0004370292	Africa
Africa|hCoV-19/Egypt/MASRI-027/2020|EPI ISL 482773|B.1.1.123|Egypt|2020-05-08	Africa|hCoV-19/Gambia/GC19-3396/2020|EPI ISL 561069|B.1.5.12|Gambia|2020-07-27	0.0004378992	Africa
Africa|hCoV-19/Egypt/MASRI-028/2020|EPI ISL 483038|B.1|Egypt|2020-05-13	Africa|hCoV-19/Gambia/GC19-3396/2020|EPI ISL 561069|B.1.5.12|Gambia|2020-07-27	0.0004369574	Africa
Africa|hCoV-19/Egypt/MASRI-029/2020|EPI ISL 482774|B.1|Egypt|2020-05-13	Africa|hCoV-19/Gambia/GC19-3396/2020|EPI ISL 561069|B.1.5.12|Gambia|2020-07-27	0.0003697219	Africa
Africa|hCoV-19/Egypt/MASRI-10/2020|EPI ISL 475752|B.1.255|Egypt|2020-05	Africa|hCoV-19/Gambia/GC19-3396/2020|EPI ISL 561069|B.1.5.12|Gambia|2020-07-27	0.0004707196	Africa
Africa|hCoV-19/Egypt/MASRI-11/2020|EPI ISL 475753|B.1.36|Egypt|2020-05	Africa|hCoV-19/Gambia/GC19-3396/2020|EPI ISL 561069|B.1.5.12|Gambia|2020-07-27	0.0006051053	Africa
Africa|hCoV-19/Egypt/MASRI-14/2020|EPI ISL 475749|B.1|Egypt|2020-05	Africa|hCoV-19/Gambia/GC19-3396/2020|EPI ISL 561069|B.1.5.12|Gambia|2020-07-27	0.0003361040	Africa
Africa|hCoV-19/Egypt/MASRI-15/2020|EPI ISL 475750|B.1.1|Egypt|2020-05	Africa|hCoV-19/Gambia/GC19-3396/2020|EPI ISL 561069|B.1.5.12|Gambia|2020-07-27	0.0006767450	Africa
Africa|hCoV-19/Egypt/MASRI-2/2020|EPI ISL 475745|B.1|Egypt|2020-05	Africa|hCoV-19/Gambia/GC19-3396/2020|EPI ISL 561069|B.1.5.12|Gambia|2020-07-27	0.0003696969	Africa
Africa|hCoV-19/Egypt/MASRI-3/2020|EPI ISL 475746|A|Egypt|2020-05	Africa|hCoV-19/Gambia/GC19-3396/2020|EPI ISL 561069|B.1.5.12|Gambia|2020-07-27	0.0006387868	Africa
Africa|hCoV-19/Egypt/MASRI-6/2020|EPI ISL 475747|B.1.255|Egypt|2020-05	Africa|hCoV-19/Gambia/GC19-3396/2020|EPI ISL 561069|B.1.5.12|Gambia|2020-07-27	0.0003696971	Africa
Africa|hCoV-19/Egypt/MASRI-9/2020|EPI ISL 475751|B.1.1.1|Egypt|2020-05	Africa|hCoV-19/Gambia/GC19-3396/2020|EPI ISL 561069|B.1.5.12|Gambia|2020-07-27	0.0007399240	Africa
Africa|hCoV-19/Egypt/NRC-01/2020|EPI ISL 430820|B.1|Egypt|2020-03-18	Africa|hCoV-19/Gambia/GC19-3396/2020|EPI ISL 561069|B.1.5.12|Gambia|2020-07-27	0.0003374467	Africa
Africa|hCoV-19/Egypt/NRC-03/2020|EPI ISL 430819|B.1.246|Egypt|2020-03-18	Africa|hCoV-19/Gambia/GC19-3396/2020|EPI ISL 561069|B.1.5.12|Gambia|2020-07-27	0.0003709472	Africa
Africa|hCoV-19/Gabon/ITM-K011/2020|EPI ISL 539573|A|Gabon|2020-03-22	Africa|hCoV-19/Gambia/GC19-3396/2020|EPI ISL 561069|B.1.5.12|Gambia|2020-07-27	0.0005714731	Africa
Africa|hCoV-19/Gabon/ITM-K023/2020|EPI ISL 539574|B.1.178|Gabon|2020-03-27	Africa|hCoV-19/Gambia/GC19-3396/2020|EPI ISL 561069|B.1.5.12|Gambia|2020-07-27	0.0003360748	Africa
Africa|hCoV-19/Gabon/ITM-K027/2020|EPI ISL 539575|A|Gabon|2020-03-27	Africa|hCoV-19/Gambia/GC19-3396/2020|EPI ISL 561069|B.1.5.12|Gambia|2020-07-27	0.0005714597	Africa
Africa|hCoV-19/Gabon/ITM-K028/2020|EPI ISL 539576|B.1.292|Gabon|2020-03-27	Africa|hCoV-19/Gambia/GC19-3396/2020|EPI ISL 561069|B.1.5.12|Gambia|2020-07-27	0.0003360815	Africa
Africa|hCoV-19/Gambia/0214/2020|EPI ISL 471158|B.1|Gambia|2020-03-29	Africa|hCoV-19/Gambia/GC19-3396/2020|EPI ISL 561069|B.1.5.12|Gambia|2020-07-27	0.0005050996	Africa
Africa|hCoV-19/Gambia/0268/2020|EPI ISL 471159|B.1.1|Gambia|2020-03-21	Africa|hCoV-19/Gambia/GC19-3396/2020|EPI ISL 561069|B.1.5.12|Gambia|2020-07-27	0.0003733060	Africa
Africa|hCoV-19/Gambia/0278/2020|EPI ISL 471160|B.1.1|Gambia|2020-03-20	Africa|hCoV-19/Gambia/GC19-3396/2020|EPI ISL 561069|B.1.5.12|Gambia|2020-07-27	0.0003738513	Africa
Africa|hCoV-19/Gambia/0528/2020|EPI ISL 471161|B.1.1.293|Gambia|2020-04-30	Africa|hCoV-19/Gambia/GC19-3396/2020|EPI ISL 561069|B.1.5.12|Gambia|2020-07-27	0.0004136655	Africa
Africa|hCoV-19/Gambia/0531/2020|EPI ISL 471162|B.1.1.293|Gambia|2020-04-30	Africa|hCoV-19/Gambia/GC19-3396/2020|EPI ISL 561069|B.1.5.12|Gambia|2020-07-27	0.0004136942	Africa
Africa|hCoV-19/Gambia/0536/2020|EPI ISL 471163|B.1.1.293|Gambia|2020-04-30	Africa|hCoV-19/Gambia/GC19-3396/2020|EPI ISL 561069|B.1.5.12|Gambia|2020-07-27	0.0004033506	Africa
Africa|hCoV-19/Gambia/0547/2020|EPI ISL 471164|B.1.1.293|Gambia|2020-04-30	Africa|hCoV-19/Gambia/GC19-3396/2020|EPI ISL 561069|B.1.5.12|Gambia|2020-07-27	0.0004039888	Africa
Africa|hCoV-19/Gambia/0548/2020|EPI ISL 471165|B.1.5|Gambia|2020-04-30	Africa|hCoV-19/Gambia/GC19-3396/2020|EPI ISL 561069|B.1.5.12|Gambia|2020-07-27	0.0002434809	Africa
Africa|hCoV-19/Gambia/1090/2020|EPI ISL 471166|B.1.1|Gambia|2020-05-04	Africa|hCoV-19/Gambia/GC19-3396/2020|EPI ISL 561069|B.1.5.12|Gambia|2020-07-27	0.0004405250	Africa
Africa|hCoV-19/Gambia/1094/2020|EPI ISL 471167|B.1.1.293|Gambia|2020-05-04	Africa|hCoV-19/Gambia/GC19-3396/2020|EPI ISL 561069|B.1.5.12|Gambia|2020-07-27	0.0004033506	Africa
Africa|hCoV-19/Gambia/1251/2020|EPI ISL 471168|B.1.1.293|Gambia|2020-05-07	Africa|hCoV-19/Gambia/GC19-3396/2020|EPI ISL 561069|B.1.5.12|Gambia|2020-07-27	0.0004136657	Africa
Africa|hCoV-19/Gambia/1264/2020|EPI ISL 471169|B.1.1|Gambia|2020-05-07	Africa|hCoV-19/Gambia/GC19-3396/2020|EPI ISL 561069|B.1.5.12|Gambia|2020-07-27	0.0003727999	Africa
Africa|hCoV-19/Gambia/1271/2020|EPI ISL 471170|B.1.1|Gambia|2020-05-07	Africa|hCoV-19/Gambia/GC19-3396/2020|EPI ISL 561069|B.1.5.12|Gambia|2020-07-27	0.0003732806	Africa
Africa|hCoV-19/Gambia/1277/2020|EPI ISL 471171|B.1.1.293|Gambia|2020-05-07	Africa|hCoV-19/Gambia/GC19-3396/2020|EPI ISL 561069|B.1.5.12|Gambia|2020-07-27	0.0004033506	Africa
Africa|hCoV-19/Gambia/3668/2020|EPI ISL 560992|B.1.5.12|Gambia|2020-07-30	Africa|hCoV-19/Gambia/GC19-3396/2020|EPI ISL 561069|B.1.5.12|Gambia|2020-07-27	0.0001015403	Africa
Africa|hCoV-19/Gambia/3670/2020|EPI ISL 560993|B.1.5.12|Gambia|2020-07-30	Africa|hCoV-19/Gambia/GC19-3396/2020|EPI ISL 561069|B.1.5.12|Gambia|2020-07-27	0.0001023717	Africa
Africa|hCoV-19/Gambia/3671/2020|EPI ISL 560994|B.1.1.293|Gambia|2020-07-30	Africa|hCoV-19/Gambia/GC19-3396/2020|EPI ISL 561069|B.1.5.12|Gambia|2020-07-27	0.0003724631	Africa
Africa|hCoV-19/Gambia/3673/2020|EPI ISL 560995|B.1.5|Gambia|2020-07-30	Africa|hCoV-19/Gambia/GC19-3396/2020|EPI ISL 561069|B.1.5.12|Gambia|2020-07-27	0.0003725336	Africa
Africa|hCoV-19/Gambia/3676/2020|EPI ISL 560996|B.1.5|Gambia|2020-07-30	Africa|hCoV-19/Gambia/GC19-3396/2020|EPI ISL 561069|B.1.5.12|Gambia|2020-07-27	0.0001723375	Africa
Africa|hCoV-19/Gambia/3678/2020|EPI ISL 560997|B.1.292|Gambia|2020-07-30	Africa|hCoV-19/Gambia/GC19-3396/2020|EPI ISL 561069|B.1.5.12|Gambia|2020-07-27	0.0003697095	Africa
Africa|hCoV-19/Gambia/3679/2020|EPI ISL 560998|B.1.5.12|Gambia|2020-07-30	Africa|hCoV-19/Gambia/GC19-3396/2020|EPI ISL 561069|B.1.5.12|Gambia|2020-07-27	0.0001365198	Africa
Africa|hCoV-19/Gambia/3680/2020|EPI ISL 560999|B.1.5|Gambia|2020-07-30	Africa|hCoV-19/Gambia/GC19-3396/2020|EPI ISL 561069|B.1.5.12|Gambia|2020-07-27	0.0001724029	Africa
Africa|hCoV-19/Gambia/3683/2020|EPI ISL 561000|B.1.292|Gambia|2020-07-30	Africa|hCoV-19/Gambia/GC19-3396/2020|EPI ISL 561069|B.1.5.12|Gambia|2020-07-27	0.0004033276	Africa
Africa|hCoV-19/Gambia/3703/2020|EPI ISL 561001|B.1.5.12|Gambia|2020-07-30	Africa|hCoV-19/Gambia/GC19-3396/2020|EPI ISL 561069|B.1.5.12|Gambia|2020-07-27	0.0002352451	Africa
Africa|hCoV-19/Gambia/3717/2020|EPI ISL 561002|B.1.5|Gambia|2020-07-30	Africa|hCoV-19/Gambia/GC19-3396/2020|EPI ISL 561069|B.1.5.12|Gambia|2020-07-27	0.0000341287	Africa
Africa|hCoV-19/Gambia/3724/2020|EPI ISL 561003|B.1.5.12|Gambia|2020-07-30	Africa|hCoV-19/Gambia/GC19-3396/2020|EPI ISL 561069|B.1.5.12|Gambia|2020-07-27	0.0002352451	Africa
Africa|hCoV-19/Gambia/3725/2020|EPI ISL 561004|B.1.1.293|Gambia|2020-07-30	Africa|hCoV-19/Gambia/GC19-3396/2020|EPI ISL 561069|B.1.5.12|Gambia|2020-07-27	0.0005378804	Africa
Africa|hCoV-19/Gambia/3728/2020|EPI ISL 561005|B.1.5|Gambia|2020-07-30	Africa|hCoV-19/Gambia/GC19-3396/2020|EPI ISL 561069|B.1.5.12|Gambia|2020-07-27	0.0002111141	Africa
Africa|hCoV-19/Gambia/3729/2020|EPI ISL 561006|B.1.5.12|Gambia|2020-07-30	Africa|hCoV-19/Gambia/GC19-3396/2020|EPI ISL 561069|B.1.5.12|Gambia|2020-07-27	0.0001680198	Africa
Africa|hCoV-19/Gambia/3732/2020|EPI ISL 561007|B.1.5|Gambia|2020-07-30	Africa|hCoV-19/Gambia/GC19-3396/2020|EPI ISL 561069|B.1.5.12|Gambia|2020-07-27	0.0001366336	Africa
Africa|hCoV-19/Gambia/3735/2020|EPI ISL 561008|B.1.5|Gambia|2020-07-30	Africa|hCoV-19/Gambia/GC19-3396/2020|EPI ISL 561069|B.1.5.12|Gambia|2020-07-27	0.0002068000	Africa
Africa|hCoV-19/Gambia/3737/2020|EPI ISL 561009|B.1.1.293|Gambia|2020-07-30	Africa|hCoV-19/Gambia/GC19-3396/2020|EPI ISL 561069|B.1.5.12|Gambia|2020-07-27	0.0004371821	Africa
Africa|hCoV-19/Gambia/3741/2020|EPI ISL 561010|B.1.5.12|Gambia|2020-07-30	Africa|hCoV-19/Gambia/GC19-3396/2020|EPI ISL 561069|B.1.5.12|Gambia|2020-07-27	0.0001706556	Africa
Africa|hCoV-19/Gambia/3743/2020|EPI ISL 561011|B.1.5.12|Gambia|2020-07-30	Africa|hCoV-19/Gambia/GC19-3396/2020|EPI ISL 561069|B.1.5.12|Gambia|2020-07-27	0.0001007967	Africa
Africa|hCoV-19/Gambia/3749/2020|EPI ISL 561012|B.1.5.12|Gambia|2020-07-30	Africa|hCoV-19/Gambia/GC19-3396/2020|EPI ISL 561069|B.1.5.12|Gambia|2020-07-27	0.0002352372	Africa
Africa|hCoV-19/Gambia/3761/2020|EPI ISL 561013|B.1.5.12|Gambia|2020-07-30	Africa|hCoV-19/Gambia/GC19-3396/2020|EPI ISL 561069|B.1.5.12|Gambia|2020-07-27	0.0002352372	Africa
Africa|hCoV-19/Gambia/3772/2020|EPI ISL 561025|B.1.5|Gambia|2020-07-30	Africa|hCoV-19/Gambia/GC19-3396/2020|EPI ISL 561069|B.1.5.12|Gambia|2020-07-27	0.0000696823	Africa
Africa|hCoV-19/Gambia/GC19-015/2020|EPI ISL 428855|B.1.1.8|Gambia|2020-03-17	Africa|hCoV-19/Gambia/GC19-3396/2020|EPI ISL 561069|B.1.5.12|Gambia|2020-07-27	0.0004033331	Africa
Africa|hCoV-19/Gambia/GC19-026/2020|EPI ISL 428856|B.6|Gambia|2020-03-21	Africa|hCoV-19/Gambia/GC19-3396/2020|EPI ISL 561069|B.1.5.12|Gambia|2020-07-27	0.0005378316	Africa
Africa|hCoV-19/Gambia/GC19-029/2020|EPI ISL 428857|B.1|Gambia|2020-04-20	Africa|hCoV-19/Gambia/GC19-3396/2020|EPI ISL 561069|B.1.5.12|Gambia|2020-07-27	0.0003360961	Africa
Africa|hCoV-19/Gambia/GC19-0479/2020|EPI ISL 561015|B.1.1.293|Gambia|2020-04-29	Africa|hCoV-19/Gambia/GC19-3396/2020|EPI ISL 561069|B.1.5.12|Gambia|2020-07-27	0.0003864609	Africa
Africa|hCoV-19/Gambia/GC19-0544/2020|EPI ISL 561016|B.1.5|Gambia|2020-05-01	Africa|hCoV-19/Gambia/GC19-3396/2020|EPI ISL 561069|B.1.5.12|Gambia|2020-07-27	0.0002448236	Africa
Africa|hCoV-19/Gambia/GC19-1385/2020|EPI ISL 561018|B.1.5|Gambia|2020-05-12	Africa|hCoV-19/Gambia/GC19-3396/2020|EPI ISL 561069|B.1.5.12|Gambia|2020-07-27	0.0002474978	Africa
Africa|hCoV-19/Gambia/GC19-1503/2020|EPI ISL 561021|B.1.1|Gambia|2020-05-14	Africa|hCoV-19/Gambia/GC19-3396/2020|EPI ISL 561069|B.1.5.12|Gambia|2020-07-27	0.0004705941	Africa
Africa|hCoV-19/Gambia/GC19-1527/2020|EPI ISL 561022|B.1.1.293|Gambia|2020-05-16	Africa|hCoV-19/Gambia/GC19-3396/2020|EPI ISL 561069|B.1.5.12|Gambia|2020-07-27	0.0004033913	Africa
Africa|hCoV-19/Gambia/GC19-1533/2020|EPI ISL 561023|B.1.1.264|Gambia|2020-05-16	Africa|hCoV-19/Gambia/GC19-3396/2020|EPI ISL 561069|B.1.5.12|Gambia|2020-07-27	0.0004179873	Africa
Africa|hCoV-19/Gambia/GC19-1572/2020|EPI ISL 561014|B.1.1|Gambia|2020-05-20	Africa|hCoV-19/Gambia/GC19-3396/2020|EPI ISL 561069|B.1.5.12|Gambia|2020-07-27	0.0003836013	Africa
Africa|hCoV-19/Gambia/GC19-1575/2020|EPI ISL 561026|B.1.1|Gambia|2020-05-20	Africa|hCoV-19/Gambia/GC19-3396/2020|EPI ISL 561069|B.1.5.12|Gambia|2020-07-27	0.0003470546	Africa
Africa|hCoV-19/Gambia/GC19-1606/2020|EPI ISL 561027|B.1.1|Gambia|2020-05-20	Africa|hCoV-19/Gambia/GC19-3396/2020|EPI ISL 561069|B.1.5.12|Gambia|2020-07-27	0.0004180014	Africa
Africa|hCoV-19/Gambia/GC19-1706/2020|EPI ISL 561028|B.1.5|Gambia|2020-05-22	Africa|hCoV-19/Gambia/GC19-3396/2020|EPI ISL 561069|B.1.5.12|Gambia|2020-07-27	0.0002449602	Africa
Africa|hCoV-19/Gambia/GC19-1814/2020|EPI ISL 561032|B.1.5|Gambia|2020-05-28	Africa|hCoV-19/Gambia/GC19-3396/2020|EPI ISL 561069|B.1.5.12|Gambia|2020-07-27	0.0002474100	Africa
Africa|hCoV-19/Gambia/GC19-1818/2020|EPI ISL 561034|B.1.1|Gambia|2020-05-28	Africa|hCoV-19/Gambia/GC19-3396/2020|EPI ISL 561069|B.1.5.12|Gambia|2020-07-27	0.0004706254	Africa
Africa|hCoV-19/Gambia/GC19-1983/2020|EPI ISL 561038|B.1.1|Gambia|2020-06-07	Africa|hCoV-19/Gambia/GC19-3396/2020|EPI ISL 561069|B.1.5.12|Gambia|2020-07-27	0.0004706106	Africa
Africa|hCoV-19/Gambia/GC19-2197/2020|EPI ISL 561040|B.1.292|Gambia|2020-06-26	Africa|hCoV-19/Gambia/GC19-3396/2020|EPI ISL 561069|B.1.5.12|Gambia|2020-07-27	0.0003727028	Africa
Africa|hCoV-19/Gambia/GC19-2427/2020|EPI ISL 561105|B.1.1.293|Gambia|2020-07-21	Africa|hCoV-19/Gambia/GC19-3396/2020|EPI ISL 561069|B.1.5.12|Gambia|2020-07-27	0.0004034089	Africa
Africa|hCoV-19/Gambia/GC19-2443/2020|EPI ISL 561106|B.1.5|Gambia|2020-07-21	Africa|hCoV-19/Gambia/GC19-3396/2020|EPI ISL 561069|B.1.5.12|Gambia|2020-07-27	0.0002121290	Africa
Africa|hCoV-19/Gambia/GC19-2450/2020|EPI ISL 561107|B.1.5.12|Gambia|2020-07-21	Africa|hCoV-19/Gambia/GC19-3396/2020|EPI ISL 561069|B.1.5.12|Gambia|2020-07-27	0.0000335967	Africa
Africa|hCoV-19/Gambia/GC19-2459/2020|EPI ISL 561108|B.1.1.293|Gambia|2020-07-21	Africa|hCoV-19/Gambia/GC19-3396/2020|EPI ISL 561069|B.1.5.12|Gambia|2020-07-27	0.0003727495	Africa
Africa|hCoV-19/Gambia/GC19-2469/2020|EPI ISL 561109|B.1.5|Gambia|2020-07-21	Africa|hCoV-19/Gambia/GC19-3396/2020|EPI ISL 561069|B.1.5.12|Gambia|2020-07-27	0.0000689267	Africa
Africa|hCoV-19/Gambia/GC19-2473/2020|EPI ISL 561110|B.1.5.12|Gambia|2020-07-21	Africa|hCoV-19/Gambia/GC19-3396/2020|EPI ISL 561069|B.1.5.12|Gambia|2020-07-27	0.0000671977	Africa
Africa|hCoV-19/Gambia/GC19-2498/2020|EPI ISL 561111|B.1.292|Gambia|2020-07-21	Africa|hCoV-19/Gambia/GC19-3396/2020|EPI ISL 561069|B.1.5.12|Gambia|2020-07-27	0.0004033141	Africa
Africa|hCoV-19/Gambia/GC19-2525/2020|EPI ISL 561113|B.1.1.293|Gambia|2020-07-21	Africa|hCoV-19/Gambia/GC19-3396/2020|EPI ISL 561069|B.1.5.12|Gambia|2020-07-27	0.0004706059	Africa
Africa|hCoV-19/Gambia/GC19-2526/2020|EPI ISL 561114|B.1.5.12|Gambia|2020-07-21	Africa|hCoV-19/Gambia/GC19-3396/2020|EPI ISL 561069|B.1.5.12|Gambia|2020-07-27	0.0001344100	Africa
Africa|hCoV-19/Gambia/GC19-2629/2020|EPI ISL 561123|B.1.5.12|Gambia|2020-07-21	Africa|hCoV-19/Gambia/GC19-3396/2020|EPI ISL 561069|B.1.5.12|Gambia|2020-07-27	0.0000338698	Africa
Africa|hCoV-19/Gambia/GC19-2632/2020|EPI ISL 561124|B.1.5.12|Gambia|2020-07-21	Africa|hCoV-19/Gambia/GC19-3396/2020|EPI ISL 561069|B.1.5.12|Gambia|2020-07-27	0.0000338446	Africa
Africa|hCoV-19/Gambia/GC19-2638/2020|EPI ISL 561126|B.1.5.12|Gambia|2020-07-21	Africa|hCoV-19/Gambia/GC19-3396/2020|EPI ISL 561069|B.1.5.12|Gambia|2020-07-27	0.0000346765	Africa
Africa|hCoV-19/Gambia/GC19-2652/2020|EPI ISL 561128|B.1.5.12|Gambia|2020-07-21	Africa|hCoV-19/Gambia/GC19-3396/2020|EPI ISL 561069|B.1.5.12|Gambia|2020-07-27	0.0001344795	Africa
Africa|hCoV-19/Gambia/GC19-2654/2020|EPI ISL 561130|B.1.292|Gambia|2020-07-21	Africa|hCoV-19/Gambia/GC19-3396/2020|EPI ISL 561069|B.1.5.12|Gambia|2020-07-27	0.0004369764	Africa
Africa|hCoV-19/Gambia/GC19-2663/2020|EPI ISL 561133|B.1.1.293|Gambia|2020-07-21	Africa|hCoV-19/Gambia/GC19-3396/2020|EPI ISL 561069|B.1.5.12|Gambia|2020-07-27	0.0005042307	Africa
Africa|hCoV-19/Gambia/GC19-2707/2020|EPI ISL 561134|B.1.1.293|Gambia|2020-07-21	Africa|hCoV-19/Gambia/GC19-3396/2020|EPI ISL 561069|B.1.5.12|Gambia|2020-07-27	0.0004402120	Africa
Africa|hCoV-19/Gambia/GC19-2711/2020|EPI ISL 561135|B.1.5.12|Gambia|2020-07-21	Africa|hCoV-19/Gambia/GC19-3396/2020|EPI ISL 561069|B.1.5.12|Gambia|2020-07-27	0.0002016191	Africa
Africa|hCoV-19/Gambia/GC19-2730/2020|EPI ISL 561136|B.1.5.12|Gambia|2020-07-21	Africa|hCoV-19/Gambia/GC19-3396/2020|EPI ISL 561069|B.1.5.12|Gambia|2020-07-27	0.0003385980	Africa
Africa|hCoV-19/Gambia/GC19-2731/2020|EPI ISL 561137|B.1.1.293|Gambia|2020-07-21	Africa|hCoV-19/Gambia/GC19-3396/2020|EPI ISL 561069|B.1.5.12|Gambia|2020-07-27	0.0004706375	Africa
Africa|hCoV-19/Gambia/GC19-2828/2020|EPI ISL 561150|B.1.361|Gambia|2020-07-24	Africa|hCoV-19/Gambia/GC19-3396/2020|EPI ISL 561069|B.1.5.12|Gambia|2020-07-27	0.0004033587	Africa
Africa|hCoV-19/Gambia/GC19-2842/2020|EPI ISL 561151|B.1.1|Gambia|2020-07-24	Africa|hCoV-19/Gambia/GC19-3396/2020|EPI ISL 561069|B.1.5.12|Gambia|2020-07-27	0.0005378985	Africa
Africa|hCoV-19/Gambia/GC19-2898/2020|EPI ISL 561153|B.1.5.12|Gambia|2020-07-24	Africa|hCoV-19/Gambia/GC19-3396/2020|EPI ISL 561069|B.1.5.12|Gambia|2020-07-27	0.0002352428	Africa
Africa|hCoV-19/Gambia/GC19-2904/2020|EPI ISL 561154|B.1.1|Gambia|2020-07-24	Africa|hCoV-19/Gambia/GC19-3396/2020|EPI ISL 561069|B.1.5.12|Gambia|2020-07-27	0.0005378804	Africa
Africa|hCoV-19/Gambia/GC19-2947/2020|EPI ISL 561155|B.1.5.12|Gambia|2020-07-24	Africa|hCoV-19/Gambia/GC19-3396/2020|EPI ISL 561069|B.1.5.12|Gambia|2020-07-27	0.0002352372	Africa
Africa|hCoV-19/Gambia/GC19-2973/2020|EPI ISL 561156|B.1.1.293|Gambia|2020-07-24	Africa|hCoV-19/Gambia/GC19-3396/2020|EPI ISL 561069|B.1.5.12|Gambia|2020-07-27	0.0004369720	Africa
Africa|hCoV-19/Gambia/GC19-2977/2020|EPI ISL 561157|B.1.1.293|Gambia|2020-07-24	Africa|hCoV-19/Gambia/GC19-3396/2020|EPI ISL 561069|B.1.5.12|Gambia|2020-07-27	0.0004369867	Africa
Africa|hCoV-19/Gambia/GC19-2985/2020|EPI ISL 561158|B.1.5.12|Gambia|2020-07-24	Africa|hCoV-19/Gambia/GC19-3396/2020|EPI ISL 561069|B.1.5.12|Gambia|2020-07-27	0.0001344073	Africa
Africa|hCoV-19/Gambia/GC19-2991/2020|EPI ISL 561159|B.1.1|Gambia|2020-07-24	Africa|hCoV-19/Gambia/GC19-3396/2020|EPI ISL 561069|B.1.5.12|Gambia|2020-07-27	0.0004033954	Africa
Africa|hCoV-19/Gambia/GC19-3064/2020|EPI ISL 561160|B.1.1|Gambia|2020-07-25	Africa|hCoV-19/Gambia/GC19-3396/2020|EPI ISL 561069|B.1.5.12|Gambia|2020-07-27	0.0005379166	Africa
Africa|hCoV-19/Gambia/GC19-3065/2020|EPI ISL 561161|B.1.5.12|Gambia|2020-07-25	Africa|hCoV-19/Gambia/GC19-3396/2020|EPI ISL 561069|B.1.5.12|Gambia|2020-07-27	0.0002734389	Africa
Africa|hCoV-19/Gambia/GC19-3081/2020|EPI ISL 561162|B.1.1|Gambia|2020-07-25	Africa|hCoV-19/Gambia/GC19-3396/2020|EPI ISL 561069|B.1.5.12|Gambia|2020-07-27	0.0005378984	Africa
Africa|hCoV-19/Gambia/GC19-3085/2020|EPI ISL 561163|B.1.1.293|Gambia|2020-07-25	Africa|hCoV-19/Gambia/GC19-3396/2020|EPI ISL 561069|B.1.5.12|Gambia|2020-07-27	0.0003725046	Africa
Africa|hCoV-19/Gambia/GC19-3087/2020|EPI ISL 561041|B.1.292|Gambia|2020-07-25	Africa|hCoV-19/Gambia/GC19-3396/2020|EPI ISL 561069|B.1.5.12|Gambia|2020-07-27	0.0004369324	Africa
Africa|hCoV-19/Gambia/GC19-3099/2020|EPI ISL 561164|B.1.1.242|Gambia|2020-07-25	Africa|hCoV-19/Gambia/GC19-3396/2020|EPI ISL 561069|B.1.5.12|Gambia|2020-07-27	0.0005042376	Africa
Africa|hCoV-19/Gambia/GC19-3110/2020|EPI ISL 561165|B.1.1.293|Gambia|2020-07-25	Africa|hCoV-19/Gambia/GC19-3396/2020|EPI ISL 561069|B.1.5.12|Gambia|2020-07-27	0.0004706106	Africa
Africa|hCoV-19/Gambia/GC19-3112/2020|EPI ISL 561166|B.1|Gambia|2020-07-25	Africa|hCoV-19/Gambia/GC19-3396/2020|EPI ISL 561069|B.1.5.12|Gambia|2020-07-27	0.0005041919	Africa
Africa|hCoV-19/Gambia/GC19-3113/2020|EPI ISL 561167|B.1.1.293|Gambia|2020-07-25	Africa|hCoV-19/Gambia/GC19-3396/2020|EPI ISL 561069|B.1.5.12|Gambia|2020-07-27	0.0004369720	Africa
Africa|hCoV-19/Gambia/GC19-3114/2020|EPI ISL 561168|B.1.1|Gambia|2020-07-25	Africa|hCoV-19/Gambia/GC19-3396/2020|EPI ISL 561069|B.1.5.12|Gambia|2020-07-27	0.0005378804	Africa
Africa|hCoV-19/Gambia/GC19-3135/2020|EPI ISL 561169|B.1.5.12|Gambia|2020-07-27	Africa|hCoV-19/Gambia/GC19-3396/2020|EPI ISL 561069|B.1.5.12|Gambia|2020-07-27	0.0001354081	Africa
Africa|hCoV-19/Gambia/GC19-3140/2020|EPI ISL 561042|B.1.5.12|Gambia|2020-07-27	Africa|hCoV-19/Gambia/GC19-3396/2020|EPI ISL 561069|B.1.5.12|Gambia|2020-07-27	0.0001008031	Africa
Africa|hCoV-19/Gambia/GC19-3145/2020|EPI ISL 561170|B.1.1|Gambia|2020-07-27	Africa|hCoV-19/Gambia/GC19-3396/2020|EPI ISL 561069|B.1.5.12|Gambia|2020-07-27	0.0005378985	Africa
Africa|hCoV-19/Gambia/GC19-3146/2020|EPI ISL 561171|B.1.5.12|Gambia|2020-07-27	Africa|hCoV-19/Gambia/GC19-3396/2020|EPI ISL 561069|B.1.5.12|Gambia|2020-07-27	0.0001693209	Africa
Africa|hCoV-19/Gambia/GC19-3165/2020|EPI ISL 561043|B.1.1.293|Gambia|2020-07-27	Africa|hCoV-19/Gambia/GC19-3396/2020|EPI ISL 561069|B.1.5.12|Gambia|2020-07-27	0.0004369720	Africa
Africa|hCoV-19/Gambia/GC19-3166/2020|EPI ISL 561044|B.1.5.12|Gambia|2020-07-27	Africa|hCoV-19/Gambia/GC19-3396/2020|EPI ISL 561069|B.1.5.12|Gambia|2020-07-27	0.0001354035	Africa
Africa|hCoV-19/Gambia/GC19-3189/2020|EPI ISL 561045|B.1.5|Gambia|2020-07-27	Africa|hCoV-19/Gambia/GC19-3396/2020|EPI ISL 561069|B.1.5.12|Gambia|2020-07-27	0.0002735137	Africa
Africa|hCoV-19/Gambia/GC19-3192/2020|EPI ISL 561046|B.1.5|Gambia|2020-07-27	Africa|hCoV-19/Gambia/GC19-3396/2020|EPI ISL 561069|B.1.5.12|Gambia|2020-07-27	0.0003047847	Africa
Africa|hCoV-19/Gambia/GC19-3193/2020|EPI ISL 561047|B.1.5.12|Gambia|2020-07-27	Africa|hCoV-19/Gambia/GC19-3396/2020|EPI ISL 561069|B.1.5.12|Gambia|2020-07-27	0.0001353989	Africa
Africa|hCoV-19/Gambia/GC19-3208/2020|EPI ISL 561048|B.1.5.12|Gambia|2020-07-27	Africa|hCoV-19/Gambia/GC19-3396/2020|EPI ISL 561069|B.1.5.12|Gambia|2020-07-27	0.0000338480	Africa
Africa|hCoV-19/Gambia/GC19-3209/2020|EPI ISL 561049|B.1.5.12|Gambia|2020-07-27	Africa|hCoV-19/Gambia/GC19-3396/2020|EPI ISL 561069|B.1.5.12|Gambia|2020-07-27	0.0001354172	Africa
Africa|hCoV-19/Gambia/GC19-3210/2020|EPI ISL 561050|B.1.5.12|Gambia|2020-07-27	Africa|hCoV-19/Gambia/GC19-3396/2020|EPI ISL 561069|B.1.5.12|Gambia|2020-07-27	0.0001734174	Africa
Africa|hCoV-19/Gambia/GC19-3214/2020|EPI ISL 561051|B.1.1.293|Gambia|2020-07-27	Africa|hCoV-19/Gambia/GC19-3396/2020|EPI ISL 561069|B.1.5.12|Gambia|2020-07-27	0.0003386336	Africa
Africa|hCoV-19/Gambia/GC19-3219/2020|EPI ISL 561052|B.1.5.12|Gambia|2020-07-27	Africa|hCoV-19/Gambia/GC19-3396/2020|EPI ISL 561069|B.1.5.12|Gambia|2020-07-27	0.0001344253	Africa
Africa|hCoV-19/Gambia/GC19-3246/2020|EPI ISL 561053|B.1.5.12|Gambia|2020-07-27	Africa|hCoV-19/Gambia/GC19-3396/2020|EPI ISL 561069|B.1.5.12|Gambia|2020-07-27	0.0000338480	Africa
Africa|hCoV-19/Gambia/GC19-3255/2020|EPI ISL 561054|B.1.177|Gambia|2020-07-27	Africa|hCoV-19/Gambia/GC19-3396/2020|EPI ISL 561069|B.1.5.12|Gambia|2020-07-27	0.0002709088	Africa
Africa|hCoV-19/Gambia/GC19-3266/2020|EPI ISL 561055|B.1.5|Gambia|2020-07-27	Africa|hCoV-19/Gambia/GC19-3396/2020|EPI ISL 561069|B.1.5.12|Gambia|2020-07-27	0.0002370163	Africa
Africa|hCoV-19/Gambia/GC19-3267/2020|EPI ISL 561056|B.1.5.12|Gambia|2020-07-27	Africa|hCoV-19/Gambia/GC19-3396/2020|EPI ISL 561069|B.1.5.12|Gambia|2020-07-27	0.0000338503	Africa
Africa|hCoV-19/Gambia/GC19-3278/2020|EPI ISL 561058|B.1.5.12|Gambia|2020-07-27	Africa|hCoV-19/Gambia/GC19-3396/2020|EPI ISL 561069|B.1.5.12|Gambia|2020-07-27	0.0001354035	Africa
Africa|hCoV-19/Gambia/GC19-3301/2020|EPI ISL 561059|B.1.5.12|Gambia|2020-07-27	Africa|hCoV-19/Gambia/GC19-3396/2020|EPI ISL 561069|B.1.5.12|Gambia|2020-07-27	0.0000677013	Africa
Africa|hCoV-19/Gambia/GC19-3317/2020|EPI ISL 561060|B.1.5|Gambia|2020-07-27	Africa|hCoV-19/Gambia/GC19-3396/2020|EPI ISL 561069|B.1.5.12|Gambia|2020-07-27	0.0003025659	Africa
Africa|hCoV-19/Gambia/GC19-3323/2020|EPI ISL 561061|B.1.5|Gambia|2020-07-27	Africa|hCoV-19/Gambia/GC19-3396/2020|EPI ISL 561069|B.1.5.12|Gambia|2020-07-27	0.0002709207	Africa
Africa|hCoV-19/Gambia/GC19-3358/2020|EPI ISL 561062|B.1.1.293|Gambia|2020-07-27	Africa|hCoV-19/Gambia/GC19-3396/2020|EPI ISL 561069|B.1.5.12|Gambia|2020-07-27	0.0005378804	Africa
Africa|hCoV-19/Gambia/GC19-3365/2020|EPI ISL 561063|B.1.5.12|Gambia|2020-07-27	Africa|hCoV-19/Gambia/GC19-3396/2020|EPI ISL 561069|B.1.5.12|Gambia|2020-07-27	0.0002031341	Africa
Africa|hCoV-19/Gambia/GC19-3373/2020|EPI ISL 561064|B.1.5|Gambia|2020-07-27	Africa|hCoV-19/Gambia/GC19-3396/2020|EPI ISL 561069|B.1.5.12|Gambia|2020-07-27	0.0002370163	Africa
Africa|hCoV-19/Gambia/GC19-3374/2020|EPI ISL 561065|B.1.5.12|Gambia|2020-07-27	Africa|hCoV-19/Gambia/GC19-3396/2020|EPI ISL 561069|B.1.5.12|Gambia|2020-07-27	0.0002031135	Africa
Africa|hCoV-19/Gambia/GC19-3375/2020|EPI ISL 561066|B.1.5.12|Gambia|2020-07-27	Africa|hCoV-19/Gambia/GC19-3396/2020|EPI ISL 561069|B.1.5.12|Gambia|2020-07-27	0.0001692618	Africa
Africa|hCoV-19/Gambia/GC19-3380/2020|EPI ISL 561067|B.1.5.12|Gambia|2020-07-27	Africa|hCoV-19/Gambia/GC19-3396/2020|EPI ISL 561069|B.1.5.12|Gambia|2020-07-27	0.0001354127	Africa
Africa|hCoV-19/Gambia/GC19-3381/2020|EPI ISL 561068|B.1.5.12|Gambia|2020-07-27	Africa|hCoV-19/Gambia/GC19-3396/2020|EPI ISL 561069|B.1.5.12|Gambia|2020-07-27	0.0001680052	Africa
Africa|hCoV-19/Algeria/G0638 2264/2020|EPI ISL 418241|B.1|Algeria|2020-03-02	Africa|hCoV-19/Gambia/GC19-3398/2020|EPI ISL 561070|B.1.1.242|Gambia|2020-07-27	0.0006062465	Africa
Africa|hCoV-19/Algeria/G0640 2265/2020|EPI ISL 418242|B.1|Algeria|2020-03-08	Africa|hCoV-19/Gambia/GC19-3398/2020|EPI ISL 561070|B.1.1.242|Gambia|2020-07-27	0.0005042070	Africa
Africa|hCoV-19/Algeria/G0860 2262/2020|EPI ISL 420037|B.1|Algeria|2020-03-02	Africa|hCoV-19/Gambia/GC19-3398/2020|EPI ISL 561070|B.1.1.242|Gambia|2020-07-27	0.0005042070	Africa
Africa|hCoV-19/Benin/1022/2020|EPI ISL 476826|B.1|Benin|2020-03-25	Africa|hCoV-19/Gambia/GC19-3398/2020|EPI ISL 561070|B.1.1.242|Gambia|2020-07-27	0.0004706265	Africa
Africa|hCoV-19/Benin/1092/2020|EPI ISL 476827|B.1|Benin|2020-03-27	Africa|hCoV-19/Gambia/GC19-3398/2020|EPI ISL 561070|B.1.1.242|Gambia|2020-07-27	0.0005380594	Africa
Africa|hCoV-19/Benin/1408/2020|EPI ISL 476825|B.1.356|Benin|2020-04-04	Africa|hCoV-19/Gambia/GC19-3398/2020|EPI ISL 561070|B.1.1.242|Gambia|2020-07-27	0.0005042409	Africa
Africa|hCoV-19/Benin/1409/2020|EPI ISL 476828|B.1|Benin|2020-04-06	Africa|hCoV-19/Gambia/GC19-3398/2020|EPI ISL 561070|B.1.1.242|Gambia|2020-07-27	0.0005417150	Africa
Africa|hCoV-19/Benin/1950/2020|EPI ISL 476830|A|Benin|2020-04-15	Africa|hCoV-19/Gambia/GC19-3398/2020|EPI ISL 561070|B.1.1.242|Gambia|2020-07-27	0.0007061749	Africa
Africa|hCoV-19/Benin/197/2020|EPI ISL 476822|B.1.178|Benin|2020-03-15	Africa|hCoV-19/Gambia/GC19-3398/2020|EPI ISL 561070|B.1.1.242|Gambia|2020-07-27	0.0004706786	Africa
Africa|hCoV-19/Benin/2012/2020|EPI ISL 476831|A|Benin|2020-04-15	Africa|hCoV-19/Gambia/GC19-3398/2020|EPI ISL 561070|B.1.1.242|Gambia|2020-07-27	0.0007397103	Africa
Africa|hCoV-19/Benin/260/2020|EPI ISL 476823|B.1.292|Benin|2020-03-17	Africa|hCoV-19/Gambia/GC19-3398/2020|EPI ISL 561070|B.1.1.242|Gambia|2020-07-27	0.0005715075	Africa
Africa|hCoV-19/Benin/314/2020|EPI ISL 476834|B.1.5|Benin|2020-03-17	Africa|hCoV-19/Gambia/GC19-3398/2020|EPI ISL 561070|B.1.1.242|Gambia|2020-07-27	0.0005747164	Africa
Africa|hCoV-19/Benin/461/2020|EPI ISL 476833|A|Benin|2020-03-17	Africa|hCoV-19/Gambia/GC19-3398/2020|EPI ISL 561070|B.1.1.242|Gambia|2020-07-27	0.0007060422	Africa
Africa|hCoV-19/Benin/501/2020|EPI ISL 476824|B.1.356|Benin|2020-03-17	Africa|hCoV-19/Gambia/GC19-3398/2020|EPI ISL 561070|B.1.1.242|Gambia|2020-07-27	0.0005042070	Africa
Africa|hCoV-19/Benin/843/2020|EPI ISL 476829|A|Benin|2020-03-19	Africa|hCoV-19/Gambia/GC19-3398/2020|EPI ISL 561070|B.1.1.242|Gambia|2020-07-27	0.0006388600	Africa
Africa|hCoV-19/Botswana/BOT0455/2020|EPI ISL 560386|B.1|Botswana|2020-03-28	Africa|hCoV-19/Gambia/GC19-3398/2020|EPI ISL 561070|B.1.1.242|Gambia|2020-07-27	0.0004369617	Africa
Africa|hCoV-19/Botswana/BOT2254/2020|EPI ISL 560390|B.1.1|Botswana|2020-04-08	Africa|hCoV-19/Gambia/GC19-3398/2020|EPI ISL 561070|B.1.1.242|Gambia|2020-07-27	0.0003078776	Africa
Africa|hCoV-19/Botswana/BOT2283/2020|EPI ISL 560385|B.1|Botswana|2020-04-07	Africa|hCoV-19/Gambia/GC19-3398/2020|EPI ISL 561070|B.1.1.242|Gambia|2020-07-27	0.0005233062	Africa
Africa|hCoV-19/Botswana/BOT2624/2020|EPI ISL 560387|B.1.1|Botswana|2020-04-05	Africa|hCoV-19/Gambia/GC19-3398/2020|EPI ISL 561070|B.1.1.242|Gambia|2020-07-27	0.0002790294	Africa
Africa|hCoV-19/Botswana/BOT4161/2020|EPI ISL 560388|B.1.1.220|Botswana|2020-04-16	Africa|hCoV-19/Gambia/GC19-3398/2020|EPI ISL 561070|B.1.1.242|Gambia|2020-07-27	0.0003801853	Africa
Africa|hCoV-19/DRC/04186/2020|EPI ISL 471411|A|Democratic Republic of the Congo|2020-04-25	Africa|hCoV-19/Gambia/GC19-3398/2020|EPI ISL 561070|B.1.1.242|Gambia|2020-07-27	0.0007060415	Africa
Africa|hCoV-19/DRC/04188/2020|EPI ISL 471413|A|Democratic Republic of the Congo|2020-04-25	Africa|hCoV-19/Gambia/GC19-3398/2020|EPI ISL 561070|B.1.1.242|Gambia|2020-07-27	0.0007975045	Africa
Africa|hCoV-19/DRC/10041/2020|EPI ISL 527543|B.1.1.275|Democratic Republic of the Congo|2020-05-22	Africa|hCoV-19/Gambia/GC19-3398/2020|EPI ISL 561070|B.1.1.242|Gambia|2020-07-27	0.0003751594	Africa
Africa|hCoV-19/DRC/10057/2020|EPI ISL 527538|B.1.1.275|Democratic Republic of the Congo|2020-05-22	Africa|hCoV-19/Gambia/GC19-3398/2020|EPI ISL 561070|B.1.1.242|Gambia|2020-07-27	0.0004931496	Africa
Africa|hCoV-19/DRC/10061/2020|EPI ISL 527521|B.1.1.275|Democratic Republic of the Congo|2020-05-22	Africa|hCoV-19/Gambia/GC19-3398/2020|EPI ISL 561070|B.1.1.242|Gambia|2020-07-27	0.0003474167	Africa
Africa|hCoV-19/DRC/10070/2020|EPI ISL 527544|B.1.178|Democratic Republic of the Congo|2020-05-22	Africa|hCoV-19/Gambia/GC19-3398/2020|EPI ISL 561070|B.1.1.242|Gambia|2020-07-27	0.0006131422	Africa
Africa|hCoV-19/DRC/10120/2020|EPI ISL 513624|B.1.1.275|Democratic Republic of the Congo|2020-05-22	Africa|hCoV-19/Gambia/GC19-3398/2020|EPI ISL 561070|B.1.1.242|Gambia|2020-07-27	0.0004192813	Africa
Africa|hCoV-19/DRC/10127/2020|EPI ISL 513625|B.1.1.275|Democratic Republic of the Congo|2020-05-22	Africa|hCoV-19/Gambia/GC19-3398/2020|EPI ISL 561070|B.1.1.242|Gambia|2020-07-27	0.0004138455	Africa
Africa|hCoV-19/DRC/10242/2020|EPI ISL 513626|B.1.84|Democratic Republic of the Congo|2020-05-22	Africa|hCoV-19/Gambia/GC19-3398/2020|EPI ISL 561070|B.1.1.242|Gambia|2020-07-27	0.0005081987	Africa
Africa|hCoV-19/DRC/10251/2020|EPI ISL 513627|B.1.128|Democratic Republic of the Congo|2020-05-22	Africa|hCoV-19/Gambia/GC19-3398/2020|EPI ISL 561070|B.1.1.242|Gambia|2020-07-27	0.0006444475	Africa
Africa|hCoV-19/DRC/10324/2020|EPI ISL 527545|B.1.214|Democratic Republic of the Congo|2020-05-22	Africa|hCoV-19/Gambia/GC19-3398/2020|EPI ISL 561070|B.1.1.242|Gambia|2020-07-27	0.0005797781	Africa
Africa|hCoV-19/DRC/10346/2020|EPI ISL 527546|B.1.214|Democratic Republic of the Congo|2020-05-22	Africa|hCoV-19/Gambia/GC19-3398/2020|EPI ISL 561070|B.1.1.242|Gambia|2020-07-27	0.0005858102	Africa
Africa|hCoV-19/DRC/10364/2020|EPI ISL 527498|B.1|Democratic Republic of the Congo|2020-05-22	Africa|hCoV-19/Gambia/GC19-3398/2020|EPI ISL 561070|B.1.1.242|Gambia|2020-07-27	0.0004803284	Africa
Africa|hCoV-19/DRC/10371/2020|EPI ISL 527489|B.1.178|Democratic Republic of the Congo|2020-05-22	Africa|hCoV-19/Gambia/GC19-3398/2020|EPI ISL 561070|B.1.1.242|Gambia|2020-07-27	0.0006141945	Africa
Africa|hCoV-19/DRC/10373/2020|EPI ISL 527495|B.1.159|Democratic Republic of the Congo|2020-05-22	Africa|hCoV-19/Gambia/GC19-3398/2020|EPI ISL 561070|B.1.1.242|Gambia|2020-07-27	0.0005808396	Africa
Africa|hCoV-19/DRC/10374/2020|EPI ISL 527539|B.1.84|Democratic Republic of the Congo|2020-05-22	Africa|hCoV-19/Gambia/GC19-3398/2020|EPI ISL 561070|B.1.1.242|Gambia|2020-07-27	0.0007710011	Africa
Africa|hCoV-19/DRC/10375/2020|EPI ISL 527499|B.1.84|Democratic Republic of the Congo|2020-05-22	Africa|hCoV-19/Gambia/GC19-3398/2020|EPI ISL 561070|B.1.1.242|Gambia|2020-07-27	0.0006502839	Africa
Africa|hCoV-19/DRC/10399/2020|EPI ISL 527491|B.1.214|Democratic Republic of the Congo|2020-05-22	Africa|hCoV-19/Gambia/GC19-3398/2020|EPI ISL 561070|B.1.1.242|Gambia|2020-07-27	0.0004777346	Africa
Africa|hCoV-19/DRC/10502/2020|EPI ISL 527547|B.1.5|Democratic Republic of the Congo|2020-05-20	Africa|hCoV-19/Gambia/GC19-3398/2020|EPI ISL 561070|B.1.1.242|Gambia|2020-07-27	0.0004089024	Africa
Africa|hCoV-19/DRC/10506/2020|EPI ISL 527524|B.1.5|Democratic Republic of the Congo|2020-05-18	Africa|hCoV-19/Gambia/GC19-3398/2020|EPI ISL 561070|B.1.1.242|Gambia|2020-07-27	0.0004188186	Africa
Africa|hCoV-19/DRC/10507/2020|EPI ISL 527492|B.1.5|Democratic Republic of the Congo|2020-05-18	Africa|hCoV-19/Gambia/GC19-3398/2020|EPI ISL 561070|B.1.1.242|Gambia|2020-07-27	0.0004438374	Africa
Africa|hCoV-19/DRC/10508/2020|EPI ISL 527494|B.1.5|Democratic Republic of the Congo|2020-05-20	Africa|hCoV-19/Gambia/GC19-3398/2020|EPI ISL 561070|B.1.1.242|Gambia|2020-07-27	0.0004414570	Africa
Africa|hCoV-19/DRC/10532/2020|EPI ISL 527532|B.1.5|Democratic Republic of the Congo|2020-05-20	Africa|hCoV-19/Gambia/GC19-3398/2020|EPI ISL 561070|B.1.1.242|Gambia|2020-07-27	0.0004191987	Africa
Africa|hCoV-19/DRC/10533/2020|EPI ISL 527548|B.1.5|Democratic Republic of the Congo|2020-05-20	Africa|hCoV-19/Gambia/GC19-3398/2020|EPI ISL 561070|B.1.1.242|Gambia|2020-07-27	0.0004431220	Africa
Africa|hCoV-19/DRC/10621/2020|EPI ISL 527526|B.1.214|Democratic Republic of the Congo|2020-05-23	Africa|hCoV-19/Gambia/GC19-3398/2020|EPI ISL 561070|B.1.1.242|Gambia|2020-07-27	0.0005577848	Africa
Africa|hCoV-19/DRC/10640/2020|EPI ISL 527541|B.1|Democratic Republic of the Congo|2020-05-22	Africa|hCoV-19/Gambia/GC19-3398/2020|EPI ISL 561070|B.1.1.242|Gambia|2020-07-27	0.0007408509	Africa
Africa|hCoV-19/DRC/10644/2020|EPI ISL 527549|B.1|Democratic Republic of the Congo|2020-05-22	Africa|hCoV-19/Gambia/GC19-3398/2020|EPI ISL 561070|B.1.1.242|Gambia|2020-07-27	0.0007158782	Africa
Africa|hCoV-19/DRC/10728/2020|EPI ISL 513628|B.1.5|Democratic Republic of the Congo|2020-05-23	Africa|hCoV-19/Gambia/GC19-3398/2020|EPI ISL 561070|B.1.1.242|Gambia|2020-07-27	0.0004552552	Africa
Africa|hCoV-19/DRC/10731/2020|EPI ISL 513629|B.1.1.1|Democratic Republic of the Congo|2020-05-23	Africa|hCoV-19/Gambia/GC19-3398/2020|EPI ISL 561070|B.1.1.242|Gambia|2020-07-27	0.0004938297	Africa
Africa|hCoV-19/DRC/10733/2020|EPI ISL 513630|B.1|Democratic Republic of the Congo|2020-05-23	Africa|hCoV-19/Gambia/GC19-3398/2020|EPI ISL 561070|B.1.1.242|Gambia|2020-07-27	0.0005743915	Africa
Africa|hCoV-19/DRC/108/2020|EPI ISL 417948|B.1.128|Democratic Republic of the Congo|2020-03-19	Africa|hCoV-19/Gambia/GC19-3398/2020|EPI ISL 561070|B.1.1.242|Gambia|2020-07-27	0.0005385215	Africa
Africa|hCoV-19/DRC/10885/2020|EPI ISL 513631|B.1.84|Democratic Republic of the Congo|2020-05-23	Africa|hCoV-19/Gambia/GC19-3398/2020|EPI ISL 561070|B.1.1.242|Gambia|2020-07-27	0.0005785293	Africa
Africa|hCoV-19/DRC/10902/2020|EPI ISL 527490|B.1.178|Democratic Republic of the Congo|2020-05-23	Africa|hCoV-19/Gambia/GC19-3398/2020|EPI ISL 561070|B.1.1.242|Gambia|2020-07-27	0.0005455321	Africa
Africa|hCoV-19/DRC/10913/2020|EPI ISL 527507|B.1.84|Democratic Republic of the Congo|2020-05-24	Africa|hCoV-19/Gambia/GC19-3398/2020|EPI ISL 561070|B.1.1.242|Gambia|2020-07-27	0.0006542896	Africa
Africa|hCoV-19/DRC/11005/2020|EPI ISL 527550|B.1.159|Democratic Republic of the Congo|2020-05-24	Africa|hCoV-19/Gambia/GC19-3398/2020|EPI ISL 561070|B.1.1.242|Gambia|2020-07-27	0.0006819544	Africa
Africa|hCoV-19/DRC/11008/2020|EPI ISL 527503|B.1.159|Democratic Republic of the Congo|2020-05-24	Africa|hCoV-19/Gambia/GC19-3398/2020|EPI ISL 561070|B.1.1.242|Gambia|2020-07-27	0.0006192221	Africa
Africa|hCoV-19/DRC/11022/2020|EPI ISL 527551|B.1.214|Democratic Republic of the Congo|2020-05-24	Africa|hCoV-19/Gambia/GC19-3398/2020|EPI ISL 561070|B.1.1.242|Gambia|2020-07-27	0.0006480798	Africa
Africa|hCoV-19/DRC/11024/2020|EPI ISL 527552|B.1.149|Democratic Republic of the Congo|2020-05-24	Africa|hCoV-19/Gambia/GC19-3398/2020|EPI ISL 561070|B.1.1.242|Gambia|2020-07-27	0.0006884109	Africa
Africa|hCoV-19/DRC/11026/2020|EPI ISL 527553|B.1.149|Democratic Republic of the Congo|2020-05-24	Africa|hCoV-19/Gambia/GC19-3398/2020|EPI ISL 561070|B.1.1.242|Gambia|2020-07-27	0.0005454948	Africa
Africa|hCoV-19/DRC/11031/2020|EPI ISL 527554|B.1.214|Democratic Republic of the Congo|2020-05-24	Africa|hCoV-19/Gambia/GC19-3398/2020|EPI ISL 561070|B.1.1.242|Gambia|2020-07-27	0.0005800294	Africa
Africa|hCoV-19/DRC/11041/2020|EPI ISL 527555|B.1|Democratic Republic of the Congo|2020-05-24	Africa|hCoV-19/Gambia/GC19-3398/2020|EPI ISL 561070|B.1.1.242|Gambia|2020-07-27	0.0005457313	Africa
Africa|hCoV-19/DRC/11057/2020|EPI ISL 527528|B.1.5|Democratic Republic of the Congo|2020-05-24	Africa|hCoV-19/Gambia/GC19-3398/2020|EPI ISL 561070|B.1.1.242|Gambia|2020-07-27	0.0004884722	Africa
Africa|hCoV-19/DRC/11078/2020|EPI ISL 527514|B.1|Democratic Republic of the Congo|2020-05-24	Africa|hCoV-19/Gambia/GC19-3398/2020|EPI ISL 561070|B.1.1.242|Gambia|2020-07-27	0.0005871453	Africa
Africa|hCoV-19/DRC/11079/2020|EPI ISL 527500|B.1.214|Democratic Republic of the Congo|2020-05-24	Africa|hCoV-19/Gambia/GC19-3398/2020|EPI ISL 561070|B.1.1.242|Gambia|2020-07-27	0.0005143608	Africa
Africa|hCoV-19/DRC/11093/2020|EPI ISL 527527|B.1.5|Democratic Republic of the Congo|2020-05-24	Africa|hCoV-19/Gambia/GC19-3398/2020|EPI ISL 561070|B.1.1.242|Gambia|2020-07-27	0.0005598570	Africa
Africa|hCoV-19/DRC/11096/2020|EPI ISL 527522|B.1|Democratic Republic of the Congo|2020-05-24	Africa|hCoV-19/Gambia/GC19-3398/2020|EPI ISL 561070|B.1.1.242|Gambia|2020-07-27	0.0005214564	Africa
Africa|hCoV-19/DRC/11114/2020|EPI ISL 527534|B.1.214|Democratic Republic of the Congo|2020-05-25	Africa|hCoV-19/Gambia/GC19-3398/2020|EPI ISL 561070|B.1.1.242|Gambia|2020-07-27	0.0006293614	Africa
Africa|hCoV-19/DRC/11123/2020|EPI ISL 527496|B.1.84|Democratic Republic of the Congo|2020-05-24	Africa|hCoV-19/Gambia/GC19-3398/2020|EPI ISL 561070|B.1.1.242|Gambia|2020-07-27	0.0005466941	Africa
Africa|hCoV-19/DRC/11134/2020|EPI ISL 527518|B.1.5|Democratic Republic of the Congo|2020-05-24	Africa|hCoV-19/Gambia/GC19-3398/2020|EPI ISL 561070|B.1.1.242|Gambia|2020-07-27	0.0004505899	Africa
Africa|hCoV-19/DRC/11143/2020|EPI ISL 527556|B.1|Democratic Republic of the Congo|2020-05-24	Africa|hCoV-19/Gambia/GC19-3398/2020|EPI ISL 561070|B.1.1.242|Gambia|2020-07-27	0.0006820377	Africa
Africa|hCoV-19/DRC/11145/2020|EPI ISL 527501|B.1.214|Democratic Republic of the Congo|2020-05-24	Africa|hCoV-19/Gambia/GC19-3398/2020|EPI ISL 561070|B.1.1.242|Gambia|2020-07-27	0.0006520379	Africa
Africa|hCoV-19/DRC/11148/2020|EPI ISL 527525|B.1.178|Democratic Republic of the Congo|2020-05-24	Africa|hCoV-19/Gambia/GC19-3398/2020|EPI ISL 561070|B.1.1.242|Gambia|2020-07-27	0.0006649679	Africa
Africa|hCoV-19/DRC/11157/2020|EPI ISL 527530|B.1|Democratic Republic of the Congo|2020-05-25	Africa|hCoV-19/Gambia/GC19-3398/2020|EPI ISL 561070|B.1.1.242|Gambia|2020-07-27	0.0006261852	Africa
Africa|hCoV-19/DRC/11187/2020|EPI ISL 527523|B.1.1.275|Democratic Republic of the Congo|2020-05-23	Africa|hCoV-19/Gambia/GC19-3398/2020|EPI ISL 561070|B.1.1.242|Gambia|2020-07-27	0.0004525188	Africa
Africa|hCoV-19/DRC/11191/2020|EPI ISL 527506|B.1.1.275|Democratic Republic of the Congo|2020-05-23	Africa|hCoV-19/Gambia/GC19-3398/2020|EPI ISL 561070|B.1.1.242|Gambia|2020-07-27	0.0003434678	Africa
Africa|hCoV-19/DRC/11252/2020|EPI ISL 527557|B.1.1.275|Democratic Republic of the Congo|2020-05-21	Africa|hCoV-19/Gambia/GC19-3398/2020|EPI ISL 561070|B.1.1.242|Gambia|2020-07-27	0.0005111819	Africa
Africa|hCoV-19/DRC/11260/2020|EPI ISL 527558|B.1.1.275|Democratic Republic of the Congo|2020-05-23	Africa|hCoV-19/Gambia/GC19-3398/2020|EPI ISL 561070|B.1.1.242|Gambia|2020-07-27	0.0003749894	Africa
Africa|hCoV-19/DRC/1131/2020|EPI ISL 429255|B.1.5|Democratic Republic of the Congo|2020-04-05	Africa|hCoV-19/Gambia/GC19-3398/2020|EPI ISL 561070|B.1.1.242|Gambia|2020-07-27	0.0004407537	Africa
Africa|hCoV-19/DRC/11310/2020|EPI ISL 527529|B.1.149|Democratic Republic of the Congo|2020-05-25	Africa|hCoV-19/Gambia/GC19-3398/2020|EPI ISL 561070|B.1.1.242|Gambia|2020-07-27	0.0005589206	Africa
Africa|hCoV-19/DRC/11318/2020|EPI ISL 527559|B.1.149|Democratic Republic of the Congo|2020-05-25	Africa|hCoV-19/Gambia/GC19-3398/2020|EPI ISL 561070|B.1.1.242|Gambia|2020-07-27	0.0005425486	Africa
Africa|hCoV-19/DRC/11326/2020|EPI ISL 527508|B.1|Democratic Republic of the Congo|2020-05-25	Africa|hCoV-19/Gambia/GC19-3398/2020|EPI ISL 561070|B.1.1.242|Gambia|2020-07-27	0.0005509599	Africa
Africa|hCoV-19/DRC/11334/2020|EPI ISL 527504|B.1.178|Democratic Republic of the Congo|2020-05-25	Africa|hCoV-19/Gambia/GC19-3398/2020|EPI ISL 561070|B.1.1.242|Gambia|2020-07-27	0.0005501756	Africa
Africa|hCoV-19/DRC/11337/2020|EPI ISL 527510|B.1.84|Democratic Republic of the Congo|2020-05-25	Africa|hCoV-19/Gambia/GC19-3398/2020|EPI ISL 561070|B.1.1.242|Gambia|2020-07-27	0.0006207253	Africa
Africa|hCoV-19/DRC/11341/2020|EPI ISL 527509|B.1.1.275|Democratic Republic of the Congo|2020-05-25	Africa|hCoV-19/Gambia/GC19-3398/2020|EPI ISL 561070|B.1.1.242|Gambia|2020-07-27	0.0004478322	Africa
Africa|hCoV-19/DRC/11348/2020|EPI ISL 527560|B.1.149|Democratic Republic of the Congo|2020-05-25	Africa|hCoV-19/Gambia/GC19-3398/2020|EPI ISL 561070|B.1.1.242|Gambia|2020-07-27	0.0005430274	Africa
Africa|hCoV-19/DRC/11369/2020|EPI ISL 527537|B.1.214|Democratic Republic of the Congo|2020-05-25	Africa|hCoV-19/Gambia/GC19-3398/2020|EPI ISL 561070|B.1.1.242|Gambia|2020-07-27	0.0005964546	Africa
Africa|hCoV-19/DRC/11376/2020|EPI ISL 527513|B.1.214|Democratic Republic of the Congo|2020-05-25	Africa|hCoV-19/Gambia/GC19-3398/2020|EPI ISL 561070|B.1.1.242|Gambia|2020-07-27	0.0006212819	Africa
Africa|hCoV-19/DRC/11411/2020|EPI ISL 527561|B.1.5|Democratic Republic of the Congo|2020-05-25	Africa|hCoV-19/Gambia/GC19-3398/2020|EPI ISL 561070|B.1.1.242|Gambia|2020-07-27	0.0005112114	Africa
Africa|hCoV-19/DRC/11450/2020|EPI ISL 527516|B.1.5|Democratic Republic of the Congo|2020-05-25	Africa|hCoV-19/Gambia/GC19-3398/2020|EPI ISL 561070|B.1.1.242|Gambia|2020-07-27	0.0004551157	Africa
Africa|hCoV-19/DRC/11458/2020|EPI ISL 527497|B.1.5|Democratic Republic of the Congo|2020-05-25	Africa|hCoV-19/Gambia/GC19-3398/2020|EPI ISL 561070|B.1.1.242|Gambia|2020-07-27	0.0005851903	Africa
Africa|hCoV-19/DRC/11460/2020|EPI ISL 527562|B.1.214|Democratic Republic of the Congo|2020-05-25	Africa|hCoV-19/Gambia/GC19-3398/2020|EPI ISL 561070|B.1.1.242|Gambia|2020-07-27	0.0007237403	Africa
Africa|hCoV-19/DRC/11472/2020|EPI ISL 527502|B.1.214|Democratic Republic of the Congo|2020-05-25	Africa|hCoV-19/Gambia/GC19-3398/2020|EPI ISL 561070|B.1.1.242|Gambia|2020-07-27	0.0006513381	Africa
Africa|hCoV-19/DRC/11477/2020|EPI ISL 527563|B.1.84|Democratic Republic of the Congo|2020-05-25	Africa|hCoV-19/Gambia/GC19-3398/2020|EPI ISL 561070|B.1.1.242|Gambia|2020-07-27	0.0004766615	Africa
Africa|hCoV-19/DRC/11486/2020|EPI ISL 527564|B.1.214|Democratic Republic of the Congo|2020-05-25	Africa|hCoV-19/Gambia/GC19-3398/2020|EPI ISL 561070|B.1.1.242|Gambia|2020-07-27	0.0006479124	Africa
Africa|hCoV-19/DRC/11487/2020|EPI ISL 527505|B.1|Democratic Republic of the Congo|2020-05-25	Africa|hCoV-19/Gambia/GC19-3398/2020|EPI ISL 561070|B.1.1.242|Gambia|2020-07-27	0.0005857154	Africa
Africa|hCoV-19/DRC/11507/2020|EPI ISL 527512|B.1|Democratic Republic of the Congo|2020-05-25	Africa|hCoV-19/Gambia/GC19-3398/2020|EPI ISL 561070|B.1.1.242|Gambia|2020-07-27	0.0006199255	Africa
Africa|hCoV-19/DRC/1151/2020|EPI ISL 447596|B.38|Democratic Republic of the Congo|2020-04-05	Africa|hCoV-19/Gambia/GC19-3398/2020|EPI ISL 561070|B.1.1.242|Gambia|2020-07-27	0.0007816338	Africa
Africa|hCoV-19/DRC/11511/2020|EPI ISL 527511|B.1.214|Democratic Republic of the Congo|2020-05-25	Africa|hCoV-19/Gambia/GC19-3398/2020|EPI ISL 561070|B.1.1.242|Gambia|2020-07-27	0.0006553433	Africa
Africa|hCoV-19/DRC/11572/2020|EPI ISL 527565|B.1.214|Democratic Republic of the Congo|2020-05-25	Africa|hCoV-19/Gambia/GC19-3398/2020|EPI ISL 561070|B.1.1.242|Gambia|2020-07-27	0.0005449264	Africa
Africa|hCoV-19/DRC/11576/2020|EPI ISL 527517|B.1|Democratic Republic of the Congo|2020-05-25	Africa|hCoV-19/Gambia/GC19-3398/2020|EPI ISL 561070|B.1.1.242|Gambia|2020-07-27	0.0005549720	Africa
Africa|hCoV-19/DRC/11583/2020|EPI ISL 527542|B.1|Democratic Republic of the Congo|2020-05-25	Africa|hCoV-19/Gambia/GC19-3398/2020|EPI ISL 561070|B.1.1.242|Gambia|2020-07-27	0.0006009302	Africa
Africa|hCoV-19/DRC/11616/2020|EPI ISL 527519|B.1|Democratic Republic of the Congo|2020-05-25	Africa|hCoV-19/Gambia/GC19-3398/2020|EPI ISL 561070|B.1.1.242|Gambia|2020-07-27	0.0005193625	Africa
Africa|hCoV-19/DRC/11623/2020|EPI ISL 527566|B.1.5|Democratic Republic of the Congo|2020-05-25	Africa|hCoV-19/Gambia/GC19-3398/2020|EPI ISL 561070|B.1.1.242|Gambia|2020-07-27	0.0005457287	Africa
Africa|hCoV-19/DRC/11624/2020|EPI ISL 527567|B.1.149|Democratic Republic of the Congo|2020-05-25	Africa|hCoV-19/Gambia/GC19-3398/2020|EPI ISL 561070|B.1.1.242|Gambia|2020-07-27	0.0005454653	Africa
Africa|hCoV-19/DRC/11631/2020|EPI ISL 527568|B.1.149|Democratic Republic of the Congo|2020-05-25	Africa|hCoV-19/Gambia/GC19-3398/2020|EPI ISL 561070|B.1.1.242|Gambia|2020-07-27	0.0005460237	Africa
Africa|hCoV-19/DRC/11632/2020|EPI ISL 527493|B.1|Democratic Republic of the Congo|2020-05-25	Africa|hCoV-19/Gambia/GC19-3398/2020|EPI ISL 561070|B.1.1.242|Gambia|2020-07-27	0.0005806494	Africa
Africa|hCoV-19/DRC/11635/2020|EPI ISL 527540|B.1.214|Democratic Republic of the Congo|2020-05-25	Africa|hCoV-19/Gambia/GC19-3398/2020|EPI ISL 561070|B.1.1.242|Gambia|2020-07-27	0.0005979733	Africa
Africa|hCoV-19/DRC/11640/2020|EPI ISL 527535|B.1.178|Democratic Republic of the Congo|2020-05-25	Africa|hCoV-19/Gambia/GC19-3398/2020|EPI ISL 561070|B.1.1.242|Gambia|2020-07-27	0.0006626759	Africa
Africa|hCoV-19/DRC/11643/2020|EPI ISL 527520|B.1.5|Democratic Republic of the Congo|2020-05-25	Africa|hCoV-19/Gambia/GC19-3398/2020|EPI ISL 561070|B.1.1.242|Gambia|2020-07-27	0.0005553129	Africa
Africa|hCoV-19/DRC/11648/2020|EPI ISL 527569|B.1.6|Democratic Republic of the Congo|2020-05-25	Africa|hCoV-19/Gambia/GC19-3398/2020|EPI ISL 561070|B.1.1.242|Gambia|2020-07-27	0.0005773645	Africa
Africa|hCoV-19/DRC/11652/2020|EPI ISL 527570|B.1.149|Democratic Republic of the Congo|2020-05-25	Africa|hCoV-19/Gambia/GC19-3398/2020|EPI ISL 561070|B.1.1.242|Gambia|2020-07-27	0.0005453147	Africa
Africa|hCoV-19/DRC/11653/2020|EPI ISL 527533|B.1.84|Democratic Republic of the Congo|2020-05-25	Africa|hCoV-19/Gambia/GC19-3398/2020|EPI ISL 561070|B.1.1.242|Gambia|2020-07-27	0.0005238491	Africa
Africa|hCoV-19/DRC/11676/2020|EPI ISL 527531|B.1|Democratic Republic of the Congo|2020-05-26	Africa|hCoV-19/Gambia/GC19-3398/2020|EPI ISL 561070|B.1.1.242|Gambia|2020-07-27	0.0007367531	Africa
Africa|hCoV-19/DRC/11677/2020|EPI ISL 527515|B.1.214|Democratic Republic of the Congo|2020-05-26	Africa|hCoV-19/Gambia/GC19-3398/2020|EPI ISL 561070|B.1.1.242|Gambia|2020-07-27	0.0005542686	Africa
Africa|hCoV-19/DRC/11732/2020|EPI ISL 527536|B.1.214|Democratic Republic of the Congo|2020-05-26	Africa|hCoV-19/Gambia/GC19-3398/2020|EPI ISL 561070|B.1.1.242|Gambia|2020-07-27	0.0004188921	Africa
Africa|hCoV-19/DRC/11733/2020|EPI ISL 527571|B.1.149|Democratic Republic of the Congo|2020-05-26	Africa|hCoV-19/Gambia/GC19-3398/2020|EPI ISL 561070|B.1.1.242|Gambia|2020-07-27	0.0005425173	Africa
Africa|hCoV-19/DRC/11806/2020|EPI ISL 527572|B.1.214|Democratic Republic of the Congo|2020-05-26	Africa|hCoV-19/Gambia/GC19-3398/2020|EPI ISL 561070|B.1.1.242|Gambia|2020-07-27	0.0006476033	Africa
Africa|hCoV-19/DRC/1234/2020|EPI ISL 429258|B.1.5|Democratic Republic of the Congo|2020-04-06	Africa|hCoV-19/Gambia/GC19-3398/2020|EPI ISL 561070|B.1.1.242|Gambia|2020-07-27	0.0004642156	Africa
Africa|hCoV-19/DRC/1249/2020|EPI ISL 429259|B.1.5|Democratic Republic of the Congo|2020-04-06	Africa|hCoV-19/Gambia/GC19-3398/2020|EPI ISL 561070|B.1.1.242|Gambia|2020-07-27	0.0004426742	Africa
Africa|hCoV-19/DRC/1319/2020|EPI ISL 431011|B.1.128|Democratic Republic of the Congo|2020-04-07	Africa|hCoV-19/Gambia/GC19-3398/2020|EPI ISL 561070|B.1.1.242|Gambia|2020-07-27	0.0005442649	Africa
Africa|hCoV-19/DRC/1324/2020|EPI ISL 435033|B.1.128|Democratic Republic of the Congo|2020-04-07	Africa|hCoV-19/Gambia/GC19-3398/2020|EPI ISL 561070|B.1.1.242|Gambia|2020-07-27	0.0005405877	Africa
Africa|hCoV-19/DRC/1326/2020|EPI ISL 435116|B.1|Democratic Republic of the Congo|2020-04-07	Africa|hCoV-19/Gambia/GC19-3398/2020|EPI ISL 561070|B.1.1.242|Gambia|2020-07-27	0.0005192132	Africa
Africa|hCoV-19/DRC/1375/2020|EPI ISL 435117|B.1.1.1|Democratic Republic of the Congo|2020-04-07	Africa|hCoV-19/Gambia/GC19-3398/2020|EPI ISL 561070|B.1.1.242|Gambia|2020-07-27	0.0004830128	Africa
Africa|hCoV-19/DRC/1376/2020|EPI ISL 431012|B.1.1.1|Democratic Republic of the Congo|2020-04-07	Africa|hCoV-19/Gambia/GC19-3398/2020|EPI ISL 561070|B.1.1.242|Gambia|2020-07-27	0.0004446727	Africa
Africa|hCoV-19/DRC/1377/2020|EPI ISL 434678|B.1.1.1|Democratic Republic of the Congo|2020-04-07	Africa|hCoV-19/Gambia/GC19-3398/2020|EPI ISL 561070|B.1.1.242|Gambia|2020-07-27	0.0004070303	Africa
Africa|hCoV-19/DRC/1378/2020|EPI ISL 435118|B.1.1.1|Democratic Republic of the Congo|2020-04-07	Africa|hCoV-19/Gambia/GC19-3398/2020|EPI ISL 561070|B.1.1.242|Gambia|2020-07-27	0.0004433295	Africa
Africa|hCoV-19/DRC/1382/2020|EPI ISL 435113|B.1.1.1|Democratic Republic of the Congo|2020-04-07	Africa|hCoV-19/Gambia/GC19-3398/2020|EPI ISL 561070|B.1.1.242|Gambia|2020-07-27	0.0004518114	Africa
Africa|hCoV-19/DRC/1397/2020|EPI ISL 434679|B.1.1.1|Democratic Republic of the Congo|2020-04-07	Africa|hCoV-19/Gambia/GC19-3398/2020|EPI ISL 561070|B.1.1.242|Gambia|2020-07-27	0.0004437469	Africa
Africa|hCoV-19/DRC/1398/2020|EPI ISL 435114|B.1.1.1|Democratic Republic of the Congo|2020-04-07	Africa|hCoV-19/Gambia/GC19-3398/2020|EPI ISL 561070|B.1.1.242|Gambia|2020-07-27	0.0004045334	Africa
Africa|hCoV-19/DRC/1422/2020|EPI ISL 434680|B.1.149|Democratic Republic of the Congo|2020-04-08	Africa|hCoV-19/Gambia/GC19-3398/2020|EPI ISL 561070|B.1.1.242|Gambia|2020-07-27	0.0005515406	Africa
Africa|hCoV-19/DRC/1423/2020|EPI ISL 434710|B.1.149|Democratic Republic of the Congo|2020-04-08	Africa|hCoV-19/Gambia/GC19-3398/2020|EPI ISL 561070|B.1.1.242|Gambia|2020-07-27	0.0005056562	Africa
Africa|hCoV-19/DRC/1486/2020|EPI ISL 434711|B.1|Democratic Republic of the Congo|2020-04-08	Africa|hCoV-19/Gambia/GC19-3398/2020|EPI ISL 561070|B.1.1.242|Gambia|2020-07-27	0.0004890060	Africa
Africa|hCoV-19/DRC/1516/2020|EPI ISL 435032|B.1.5|Democratic Republic of the Congo|2020-04-09	Africa|hCoV-19/Gambia/GC19-3398/2020|EPI ISL 561070|B.1.1.242|Gambia|2020-07-27	0.0004369616	Africa
Africa|hCoV-19/DRC/1565/2020|EPI ISL 434681|B.1|Democratic Republic of the Congo|2020-04-09	Africa|hCoV-19/Gambia/GC19-3398/2020|EPI ISL 561070|B.1.1.242|Gambia|2020-07-27	0.0004801737	Africa
Africa|hCoV-19/DRC/158/2020|EPI ISL 417950|B.40|Democratic Republic of the Congo|2020-03-20	Africa|hCoV-19/Gambia/GC19-3398/2020|EPI ISL 561070|B.1.1.242|Gambia|2020-07-27	0.0007733796	Africa
Africa|hCoV-19/DRC/1715/2020|EPI ISL 435156|B.1.84|Democratic Republic of the Congo|2020-04-10	Africa|hCoV-19/Gambia/GC19-3398/2020|EPI ISL 561070|B.1.1.242|Gambia|2020-07-27	0.0005095689	Africa
Africa|hCoV-19/DRC/1767/2020|EPI ISL 435157|B.1.5|Democratic Republic of the Congo|2020-04-10	Africa|hCoV-19/Gambia/GC19-3398/2020|EPI ISL 561070|B.1.1.242|Gambia|2020-07-27	0.0004555900	Africa
Africa|hCoV-19/DRC/1779/2020|EPI ISL 435158|C.14|Democratic Republic of the Congo|2020-04-10	Africa|hCoV-19/Gambia/GC19-3398/2020|EPI ISL 561070|B.1.1.242|Gambia|2020-07-27	0.0005221642	Africa
Africa|hCoV-19/DRC/191/2020|EPI ISL 417955|B.1.128|Democratic Republic of the Congo|2020-03-21	Africa|hCoV-19/Gambia/GC19-3398/2020|EPI ISL 561070|B.1.1.242|Gambia|2020-07-27	0.0005386480	Africa
Africa|hCoV-19/DRC/1952/2020|EPI ISL 435159|B.1.5|Democratic Republic of the Congo|2020-04-11	Africa|hCoV-19/Gambia/GC19-3398/2020|EPI ISL 561070|B.1.1.242|Gambia|2020-07-27	0.0004503713	Africa
Africa|hCoV-19/DRC/1982/2020|EPI ISL 435160|B.1|Democratic Republic of the Congo|2020-04-12	Africa|hCoV-19/Gambia/GC19-3398/2020|EPI ISL 561070|B.1.1.242|Gambia|2020-07-27	0.0004831509	Africa
Africa|hCoV-19/DRC/2047/2020|EPI ISL 435161|B.1.1.1|Democratic Republic of the Congo|2020-04-12	Africa|hCoV-19/Gambia/GC19-3398/2020|EPI ISL 561070|B.1.1.242|Gambia|2020-07-27	0.0004111997	Africa
Africa|hCoV-19/DRC/2063/2020|EPI ISL 435162|B.1|Democratic Republic of the Congo|2020-04-12	Africa|hCoV-19/Gambia/GC19-3398/2020|EPI ISL 561070|B.1.1.242|Gambia|2020-07-27	0.0004489206	Africa
Africa|hCoV-19/DRC/2120/2020|EPI ISL 435163|B.1.149|Democratic Republic of the Congo|2020-04-12	Africa|hCoV-19/Gambia/GC19-3398/2020|EPI ISL 561070|B.1.1.242|Gambia|2020-07-27	0.0005092608	Africa
Africa|hCoV-19/DRC/2121/2020|EPI ISL 435164|B.1.149|Democratic Republic of the Congo|2020-04-12	Africa|hCoV-19/Gambia/GC19-3398/2020|EPI ISL 561070|B.1.1.242|Gambia|2020-07-27	0.0005169465	Africa
Africa|hCoV-19/DRC/2122/2020|EPI ISL 435165|B.1.149|Democratic Republic of the Congo|2020-04-13	Africa|hCoV-19/Gambia/GC19-3398/2020|EPI ISL 561070|B.1.1.242|Gambia|2020-07-27	0.0005962730	Africa
Africa|hCoV-19/DRC/2125/2020|EPI ISL 435166|B.1.149|Democratic Republic of the Congo|2020-04-13	Africa|hCoV-19/Gambia/GC19-3398/2020|EPI ISL 561070|B.1.1.242|Gambia|2020-07-27	0.0005187161	Africa
Africa|hCoV-19/DRC/2128/2020|EPI ISL 435167|B.1|Democratic Republic of the Congo|2020-04-13	Africa|hCoV-19/Gambia/GC19-3398/2020|EPI ISL 561070|B.1.1.242|Gambia|2020-07-27	0.0004584330	Africa
Africa|hCoV-19/DRC/2133/2020|EPI ISL 435168|B.1.128|Democratic Republic of the Congo|2020-04-13	Africa|hCoV-19/Gambia/GC19-3398/2020|EPI ISL 561070|B.1.1.242|Gambia|2020-07-27	0.0005597162	Africa
Africa|hCoV-19/DRC/214/2020|EPI ISL 420030|B.1.6|Democratic Republic of the Congo|2020-03-21	Africa|hCoV-19/Gambia/GC19-3398/2020|EPI ISL 561070|B.1.1.242|Gambia|2020-07-27	0.0004385342	Africa
Africa|hCoV-19/DRC/215/2020|EPI ISL 420031|B.1.1.1|Democratic Republic of the Congo|2020-03-21	Africa|hCoV-19/Gambia/GC19-3398/2020|EPI ISL 561070|B.1.1.242|Gambia|2020-07-27	0.0004456391	Africa
Africa|hCoV-19/DRC/2169/2020|EPI ISL 436194|B.1.5|Democratic Republic of the Congo|2020-04-13	Africa|hCoV-19/Gambia/GC19-3398/2020|EPI ISL 561070|B.1.1.242|Gambia|2020-07-27	0.0004896508	Africa
Africa|hCoV-19/DRC/2299/2020|EPI ISL 436412|B.1.5|Democratic Republic of the Congo|2020-04-14	Africa|hCoV-19/Gambia/GC19-3398/2020|EPI ISL 561070|B.1.1.242|Gambia|2020-07-27	0.0005086169	Africa
Africa|hCoV-19/DRC/236/2020|EPI ISL 420032|B.1.128|Democratic Republic of the Congo|2020-03-22	Africa|hCoV-19/Gambia/GC19-3398/2020|EPI ISL 561070|B.1.1.242|Gambia|2020-07-27	0.0005393071	Africa
Africa|hCoV-19/DRC/2363/2020|EPI ISL 437194|B.1.84|Democratic Republic of the Congo|2020-04-14	Africa|hCoV-19/Gambia/GC19-3398/2020|EPI ISL 561070|B.1.1.242|Gambia|2020-07-27	0.0004746578	Africa
Africa|hCoV-19/DRC/2384/2020|EPI ISL 437196|B.1.149|Democratic Republic of the Congo|2020-04-14	Africa|hCoV-19/Gambia/GC19-3398/2020|EPI ISL 561070|B.1.1.242|Gambia|2020-07-27	0.0005179638	Africa
Africa|hCoV-19/DRC/241/2020|EPI ISL 420033|B.1.1.75|Democratic Republic of the Congo|2020-03-22	Africa|hCoV-19/Gambia/GC19-3398/2020|EPI ISL 561070|B.1.1.242|Gambia|2020-07-27	0.0003707222	Africa
Africa|hCoV-19/DRC/243/2020|EPI ISL 420034|B.1|Democratic Republic of the Congo|2020-03-22	Africa|hCoV-19/Gambia/GC19-3398/2020|EPI ISL 561070|B.1.1.242|Gambia|2020-07-27	0.0004824403	Africa
Africa|hCoV-19/DRC/248/2020|EPI ISL 420035|B.1.5|Democratic Republic of the Congo|2020-03-22	Africa|hCoV-19/Gambia/GC19-3398/2020|EPI ISL 561070|B.1.1.242|Gambia|2020-07-27	0.0004044380	Africa
Africa|hCoV-19/DRC/2496/2020|EPI ISL 437337|B.1.149|Democratic Republic of the Congo|2020-04-15	Africa|hCoV-19/Gambia/GC19-3398/2020|EPI ISL 561070|B.1.1.242|Gambia|2020-07-27	0.0005378552	Africa
Africa|hCoV-19/DRC/2529/2020|EPI ISL 437338|B.1.178|Democratic Republic of the Congo|2020-04-15	Africa|hCoV-19/Gambia/GC19-3398/2020|EPI ISL 561070|B.1.1.242|Gambia|2020-07-27	0.0005042290	Africa
Africa|hCoV-19/DRC/253/2020|EPI ISL 420838|B.1.5|Democratic Republic of the Congo|2020-03-22	Africa|hCoV-19/Gambia/GC19-3398/2020|EPI ISL 561070|B.1.1.242|Gambia|2020-07-27	0.0004059153	Africa
Africa|hCoV-19/DRC/2536/2020|EPI ISL 437339|B.1|Democratic Republic of the Congo|2020-04-15	Africa|hCoV-19/Gambia/GC19-3398/2020|EPI ISL 561070|B.1.1.242|Gambia|2020-07-27	0.0005042290	Africa
Africa|hCoV-19/DRC/254/2020|EPI ISL 420839|B.1|Democratic Republic of the Congo|2020-03-22	Africa|hCoV-19/Gambia/GC19-3398/2020|EPI ISL 561070|B.1.1.242|Gambia|2020-07-27	0.0004772932	Africa
Africa|hCoV-19/DRC/2563/2020|EPI ISL 437340|B.1.9|Democratic Republic of the Congo|2020-04-15	Africa|hCoV-19/Gambia/GC19-3398/2020|EPI ISL 561070|B.1.1.242|Gambia|2020-07-27	0.0007060059	Africa
Africa|hCoV-19/DRC/2580/2020|EPI ISL 437341|B.1.5|Democratic Republic of the Congo|2020-04-15	Africa|hCoV-19/Gambia/GC19-3398/2020|EPI ISL 561070|B.1.1.242|Gambia|2020-07-27	0.0004394383	Africa
Africa|hCoV-19/DRC/2644/2020|EPI ISL 437342|B.1.84|Democratic Republic of the Congo|2020-04-15	Africa|hCoV-19/Gambia/GC19-3398/2020|EPI ISL 561070|B.1.1.242|Gambia|2020-07-27	0.0005457997	Africa
Africa|hCoV-19/DRC/2670/2020|EPI ISL 437343|B.1.9|Democratic Republic of the Congo|2020-04-15	Africa|hCoV-19/Gambia/GC19-3398/2020|EPI ISL 561070|B.1.1.242|Gambia|2020-07-27	0.0007396894	Africa
Africa|hCoV-19/DRC/2727/2020|EPI ISL 437344|B.1|Democratic Republic of the Congo|2020-04-16	Africa|hCoV-19/Gambia/GC19-3398/2020|EPI ISL 561070|B.1.1.242|Gambia|2020-07-27	0.0004448506	Africa
Africa|hCoV-19/DRC/2728/2020|EPI ISL 437345|B.1.84|Democratic Republic of the Congo|2020-04-16	Africa|hCoV-19/Gambia/GC19-3398/2020|EPI ISL 561070|B.1.1.242|Gambia|2020-07-27	0.0005165083	Africa
Africa|hCoV-19/DRC/2813/2020|EPI ISL 437346|C.14|Democratic Republic of the Congo|2020-04-16	Africa|hCoV-19/Gambia/GC19-3398/2020|EPI ISL 561070|B.1.1.242|Gambia|2020-07-27	0.0005381263	Africa
Africa|hCoV-19/DRC/2819/2020|EPI ISL 437347|B.1|Democratic Republic of the Congo|2020-04-16	Africa|hCoV-19/Gambia/GC19-3398/2020|EPI ISL 561070|B.1.1.242|Gambia|2020-07-27	0.0005495408	Africa
Africa|hCoV-19/DRC/2827/2020|EPI ISL 437348|B.1|Democratic Republic of the Congo|2020-04-16	Africa|hCoV-19/Gambia/GC19-3398/2020|EPI ISL 561070|B.1.1.242|Gambia|2020-07-27	0.0004369425	Africa
Africa|hCoV-19/DRC/2855/2020|EPI ISL 437350|B.1|Democratic Republic of the Congo|2020-04-16	Africa|hCoV-19/Gambia/GC19-3398/2020|EPI ISL 561070|B.1.1.242|Gambia|2020-07-27	0.0004706042	Africa
Africa|hCoV-19/DRC/2864/2020|EPI ISL 437351|B.1|Democratic Republic of the Congo|2020-04-16	Africa|hCoV-19/Gambia/GC19-3398/2020|EPI ISL 561070|B.1.1.242|Gambia|2020-07-27	0.0004715980	Africa
Africa|hCoV-19/DRC/2904/2020|EPI ISL 437352|B.1|Democratic Republic of the Congo|2020-04-17	Africa|hCoV-19/Gambia/GC19-3398/2020|EPI ISL 561070|B.1.1.242|Gambia|2020-07-27	0.0004706042	Africa
Africa|hCoV-19/DRC/2938/2020|EPI ISL 437353|B.1.275|Democratic Republic of the Congo|2020-04-17	Africa|hCoV-19/Gambia/GC19-3398/2020|EPI ISL 561070|B.1.1.242|Gambia|2020-07-27	0.0006606286	Africa
Africa|hCoV-19/DRC/2939/2020|EPI ISL 437354|B.1|Democratic Republic of the Congo|2020-04-17	Africa|hCoV-19/Gambia/GC19-3398/2020|EPI ISL 561070|B.1.1.242|Gambia|2020-07-27	0.0005726583	Africa
Africa|hCoV-19/DRC/2942/2020|EPI ISL 437355|B.1|Democratic Republic of the Congo|2020-04-17	Africa|hCoV-19/Gambia/GC19-3398/2020|EPI ISL 561070|B.1.1.242|Gambia|2020-07-27	0.0005876445	Africa
Africa|hCoV-19/DRC/299/2020|EPI ISL 420840|B.4|Democratic Republic of the Congo|2020-03-20	Africa|hCoV-19/Gambia/GC19-3398/2020|EPI ISL 561070|B.1.1.242|Gambia|2020-07-27	0.0009237532	Africa
Africa|hCoV-19/DRC/300/2020|EPI ISL 420841|A|Democratic Republic of the Congo|2020-03-22	Africa|hCoV-19/Gambia/GC19-3398/2020|EPI ISL 561070|B.1.1.242|Gambia|2020-07-27	0.0007117943	Africa
Africa|hCoV-19/DRC/3041/2020|EPI ISL 437356|B.1|Democratic Republic of the Congo|2020-04-18	Africa|hCoV-19/Gambia/GC19-3398/2020|EPI ISL 561070|B.1.1.242|Gambia|2020-07-27	0.0005400823	Africa
Africa|hCoV-19/DRC/307/2020|EPI ISL 420842|B.1.9|Democratic Republic of the Congo|2020-03	Africa|hCoV-19/Gambia/GC19-3398/2020|EPI ISL 561070|B.1.1.242|Gambia|2020-07-27	0.0005541708	Africa
Africa|hCoV-19/DRC/3070/2020|EPI ISL 437357|B.1.214|Democratic Republic of the Congo|2020-04-18	Africa|hCoV-19/Gambia/GC19-3398/2020|EPI ISL 561070|B.1.1.242|Gambia|2020-07-27	0.0005746268	Africa
Africa|hCoV-19/DRC/3089/2020|EPI ISL 437358|B.1.84|Democratic Republic of the Congo|2020-04-19	Africa|hCoV-19/Gambia/GC19-3398/2020|EPI ISL 561070|B.1.1.242|Gambia|2020-07-27	0.0005048585	Africa
Africa|hCoV-19/DRC/3440/2020|EPI ISL 447597|B.1.84|Democratic Republic of the Congo|2020-04-22	Africa|hCoV-19/Gambia/GC19-3398/2020|EPI ISL 561070|B.1.1.242|Gambia|2020-07-27	0.0005105454	Africa
Africa|hCoV-19/DRC/3451/2020|EPI ISL 447598|B.1.178|Democratic Republic of the Congo|2020-04-22	Africa|hCoV-19/Gambia/GC19-3398/2020|EPI ISL 561070|B.1.1.242|Gambia|2020-07-27	0.0005450305	Africa
Africa|hCoV-19/DRC/3453/2020|EPI ISL 447599|B.1.84|Democratic Republic of the Congo|2020-04-22	Africa|hCoV-19/Gambia/GC19-3398/2020|EPI ISL 561070|B.1.1.242|Gambia|2020-07-27	0.0005108583	Africa
Africa|hCoV-19/DRC/3481/2020|EPI ISL 447600|B.1|Democratic Republic of the Congo|2020-04-22	Africa|hCoV-19/Gambia/GC19-3398/2020|EPI ISL 561070|B.1.1.242|Gambia|2020-07-27	0.0004542642	Africa
Africa|hCoV-19/DRC/3482/2020|EPI ISL 447601|B.1|Democratic Republic of the Congo|2020-04-22	Africa|hCoV-19/Gambia/GC19-3398/2020|EPI ISL 561070|B.1.1.242|Gambia|2020-07-27	0.0004807904	Africa
Africa|hCoV-19/DRC/3483/2020|EPI ISL 447602|B.1|Democratic Republic of the Congo|2020-04-22	Africa|hCoV-19/Gambia/GC19-3398/2020|EPI ISL 561070|B.1.1.242|Gambia|2020-07-27	0.0004535511	Africa
Africa|hCoV-19/DRC/3490/2020|EPI ISL 447603|B.1|Democratic Republic of the Congo|2020-04-22	Africa|hCoV-19/Gambia/GC19-3398/2020|EPI ISL 561070|B.1.1.242|Gambia|2020-07-27	0.0004774691	Africa
Africa|hCoV-19/DRC/3504/2020|EPI ISL 447604|B.1.149|Democratic Republic of the Congo|2020-04-23	Africa|hCoV-19/Gambia/GC19-3398/2020|EPI ISL 561070|B.1.1.242|Gambia|2020-07-27	0.0005238653	Africa
Africa|hCoV-19/DRC/352/2020|EPI ISL 420850|B.1.5|Democratic Republic of the Congo|2020-03	Africa|hCoV-19/Gambia/GC19-3398/2020|EPI ISL 561070|B.1.1.242|Gambia|2020-07-27	0.0004769680	Africa
Africa|hCoV-19/DRC/353/2020|EPI ISL 420843|B.1.5|Democratic Republic of the Congo|2020-03	Africa|hCoV-19/Gambia/GC19-3398/2020|EPI ISL 561070|B.1.1.242|Gambia|2020-07-27	0.0004088326	Africa
Africa|hCoV-19/DRC/355/2020|EPI ISL 420844|B.1|Democratic Republic of the Congo|2020-03	Africa|hCoV-19/Gambia/GC19-3398/2020|EPI ISL 561070|B.1.1.242|Gambia|2020-07-27	0.0004384899	Africa
Africa|hCoV-19/DRC/3552/2020|EPI ISL 447605|B.1.84|Democratic Republic of the Congo|2020-04-23	Africa|hCoV-19/Gambia/GC19-3398/2020|EPI ISL 561070|B.1.1.242|Gambia|2020-07-27	0.0005169789	Africa
Africa|hCoV-19/DRC/3595/2020|EPI ISL 447606|B.1.5|Democratic Republic of the Congo|2020-04-23	Africa|hCoV-19/Gambia/GC19-3398/2020|EPI ISL 561070|B.1.1.242|Gambia|2020-07-27	0.0004755863	Africa
Africa|hCoV-19/DRC/3632/2020|EPI ISL 447607|B.1.5|Democratic Republic of the Congo|2020-04-23	Africa|hCoV-19/Gambia/GC19-3398/2020|EPI ISL 561070|B.1.1.242|Gambia|2020-07-27	0.0004770886	Africa
Africa|hCoV-19/DRC/3633/2020|EPI ISL 447230|B.1.5|Democratic Republic of the Congo|2020-04-23	Africa|hCoV-19/Gambia/GC19-3398/2020|EPI ISL 561070|B.1.1.242|Gambia|2020-07-27	0.0004816339	Africa
Africa|hCoV-19/DRC/3653/2020|EPI ISL 447231|B.1.128|Democratic Republic of the Congo|2020-04-23	Africa|hCoV-19/Gambia/GC19-3398/2020|EPI ISL 561070|B.1.1.242|Gambia|2020-07-27	0.0006081919	Africa
Africa|hCoV-19/DRC/3659/2020|EPI ISL 447232|B.1.128|Democratic Republic of the Congo|2020-04-23	Africa|hCoV-19/Gambia/GC19-3398/2020|EPI ISL 561070|B.1.1.242|Gambia|2020-07-27	0.0006087475	Africa
Africa|hCoV-19/DRC/3661/2020|EPI ISL 447233|B.1.128|Democratic Republic of the Congo|2020-04-23	Africa|hCoV-19/Gambia/GC19-3398/2020|EPI ISL 561070|B.1.1.242|Gambia|2020-07-27	0.0006139372	Africa
Africa|hCoV-19/DRC/3662/2020|EPI ISL 447234|B.1.128|Democratic Republic of the Congo|2020-04-23	Africa|hCoV-19/Gambia/GC19-3398/2020|EPI ISL 561070|B.1.1.242|Gambia|2020-07-27	0.0006134769	Africa
Africa|hCoV-19/DRC/3664/2020|EPI ISL 447235|B.1.128|Democratic Republic of the Congo|2020-04-23	Africa|hCoV-19/Gambia/GC19-3398/2020|EPI ISL 561070|B.1.1.242|Gambia|2020-07-27	0.0006135815	Africa
Africa|hCoV-19/DRC/3683/2020|EPI ISL 447236|B.1.5|Democratic Republic of the Congo|2020-04-24	Africa|hCoV-19/Gambia/GC19-3398/2020|EPI ISL 561070|B.1.1.242|Gambia|2020-07-27	0.0005112046	Africa
Africa|hCoV-19/DRC/3688/2020|EPI ISL 447237|B.1.128|Democratic Republic of the Congo|2020-04-24	Africa|hCoV-19/Gambia/GC19-3398/2020|EPI ISL 561070|B.1.1.242|Gambia|2020-07-27	0.0006115598	Africa
Africa|hCoV-19/DRC/376/2020|EPI ISL 420851|B.1.6|Democratic Republic of the Congo|2020-03-25	Africa|hCoV-19/Gambia/GC19-3398/2020|EPI ISL 561070|B.1.1.242|Gambia|2020-07-27	0.0005093199	Africa
Africa|hCoV-19/DRC/3764/2020|EPI ISL 447238|B.1.84|Democratic Republic of the Congo|2020-04-24	Africa|hCoV-19/Gambia/GC19-3398/2020|EPI ISL 561070|B.1.1.242|Gambia|2020-07-27	0.0005445316	Africa
Africa|hCoV-19/DRC/3768/2020|EPI ISL 447239|B.1.84|Democratic Republic of the Congo|2020-04-24	Africa|hCoV-19/Gambia/GC19-3398/2020|EPI ISL 561070|B.1.1.242|Gambia|2020-07-27	0.0005108808	Africa
Africa|hCoV-19/DRC/3778/2020|EPI ISL 447240|B.1.128|Democratic Republic of the Congo|2020-04-24	Africa|hCoV-19/Gambia/GC19-3398/2020|EPI ISL 561070|B.1.1.242|Gambia|2020-07-27	0.0006103779	Africa
Africa|hCoV-19/DRC/3787/2020|EPI ISL 447241|B.1|Democratic Republic of the Congo|2020-04-24	Africa|hCoV-19/Gambia/GC19-3398/2020|EPI ISL 561070|B.1.1.242|Gambia|2020-07-27	0.0004855132	Africa
Africa|hCoV-19/DRC/3791/2020|EPI ISL 447242|B.1|Democratic Republic of the Congo|2020-04-24	Africa|hCoV-19/Gambia/GC19-3398/2020|EPI ISL 561070|B.1.1.242|Gambia|2020-07-27	0.0005271493	Africa
Africa|hCoV-19/DRC/3803/2020|EPI ISL 447243|B.1|Democratic Republic of the Congo|2020-04-24	Africa|hCoV-19/Gambia/GC19-3398/2020|EPI ISL 561070|B.1.1.242|Gambia|2020-07-27	0.0004533455	Africa
Africa|hCoV-19/DRC/3806/2020|EPI ISL 447244|B.1|Democratic Republic of the Congo|2020-04-24	Africa|hCoV-19/Gambia/GC19-3398/2020|EPI ISL 561070|B.1.1.242|Gambia|2020-07-27	0.0004533140	Africa
Africa|hCoV-19/DRC/3827/2020|EPI ISL 447245|B.1|Democratic Republic of the Congo|2020-04-24	Africa|hCoV-19/Gambia/GC19-3398/2020|EPI ISL 561070|B.1.1.242|Gambia|2020-07-27	0.0005793491	Africa
Africa|hCoV-19/DRC/3829/2020|EPI ISL 447246|B.1|Democratic Republic of the Congo|2020-04-24	Africa|hCoV-19/Gambia/GC19-3398/2020|EPI ISL 561070|B.1.1.242|Gambia|2020-07-27	0.0005460030	Africa
Africa|hCoV-19/DRC/3834/2020|EPI ISL 447247|A|Democratic Republic of the Congo|2020-04-25	Africa|hCoV-19/Gambia/GC19-3398/2020|EPI ISL 561070|B.1.1.242|Gambia|2020-07-27	0.0007889252	Africa
Africa|hCoV-19/DRC/3837/2020|EPI ISL 447248|B.1.128|Democratic Republic of the Congo|2020-04-25	Africa|hCoV-19/Gambia/GC19-3398/2020|EPI ISL 561070|B.1.1.242|Gambia|2020-07-27	0.0006131842	Africa
Africa|hCoV-19/DRC/3841/2020|EPI ISL 447249|B.1.128|Democratic Republic of the Congo|2020-04-25	Africa|hCoV-19/Gambia/GC19-3398/2020|EPI ISL 561070|B.1.1.242|Gambia|2020-07-27	0.0006457744	Africa
Africa|hCoV-19/DRC/3842/2020|EPI ISL 471396|B.1.128|Democratic Republic of the Congo|2020-04-25	Africa|hCoV-19/Gambia/GC19-3398/2020|EPI ISL 561070|B.1.1.242|Gambia|2020-07-27	0.0006387845	Africa
Africa|hCoV-19/DRC/3846/2020|EPI ISL 471397|B.1.84|Democratic Republic of the Congo|2020-04-25	Africa|hCoV-19/Gambia/GC19-3398/2020|EPI ISL 561070|B.1.1.242|Gambia|2020-07-27	0.0005714712	Africa
Africa|hCoV-19/DRC/3937/2020|EPI ISL 471398|B.1|Democratic Republic of the Congo|2020-04-25	Africa|hCoV-19/Gambia/GC19-3398/2020|EPI ISL 561070|B.1.1.242|Gambia|2020-07-27	0.0005378443	Africa
Africa|hCoV-19/DRC/3941/2020|EPI ISL 471399|B.1.128|Democratic Republic of the Congo|2020-04-25	Africa|hCoV-19/Gambia/GC19-3398/2020|EPI ISL 561070|B.1.1.242|Gambia|2020-07-27	0.0006120522	Africa
Africa|hCoV-19/DRC/3947/2020|EPI ISL 471400|B.1.214|Democratic Republic of the Congo|2020-04-25	Africa|hCoV-19/Gambia/GC19-3398/2020|EPI ISL 561070|B.1.1.242|Gambia|2020-07-27	0.0006387437	Africa
Africa|hCoV-19/DRC/3949/2020|EPI ISL 471401|B.1.84|Democratic Republic of the Congo|2020-04-26	Africa|hCoV-19/Gambia/GC19-3398/2020|EPI ISL 561070|B.1.1.242|Gambia|2020-07-27	0.0004743362	Africa
Africa|hCoV-19/DRC/396/2020|EPI ISL 420852|B.1.6|Democratic Republic of the Congo|2020-03-26	Africa|hCoV-19/Gambia/GC19-3398/2020|EPI ISL 561070|B.1.1.242|Gambia|2020-07-27	0.0004748880	Africa
Africa|hCoV-19/DRC/397/2020|EPI ISL 420845|B.1.6|Democratic Republic of the Congo|2020-03-26	Africa|hCoV-19/Gambia/GC19-3398/2020|EPI ISL 561070|B.1.1.242|Gambia|2020-07-27	0.0004712917	Africa
Africa|hCoV-19/DRC/400/2020|EPI ISL 420846|B.1.5|Democratic Republic of the Congo|2020-03	Africa|hCoV-19/Gambia/GC19-3398/2020|EPI ISL 561070|B.1.1.242|Gambia|2020-07-27	0.0004388599	Africa
Africa|hCoV-19/DRC/4012/2020|EPI ISL 471402|B.1|Democratic Republic of the Congo|2020-04-26	Africa|hCoV-19/Gambia/GC19-3398/2020|EPI ISL 561070|B.1.1.242|Gambia|2020-07-27	0.0006051258	Africa
Africa|hCoV-19/DRC/402/2020|EPI ISL 420853|B.1|Democratic Republic of the Congo|2020-03-26	Africa|hCoV-19/Gambia/GC19-3398/2020|EPI ISL 561070|B.1.1.242|Gambia|2020-07-27	0.0004936552	Africa
Africa|hCoV-19/DRC/4020/2020|EPI ISL 471403|B.1.5|Democratic Republic of the Congo|2020-04-26	Africa|hCoV-19/Gambia/GC19-3398/2020|EPI ISL 561070|B.1.1.242|Gambia|2020-07-27	0.0005378672	Africa
Africa|hCoV-19/DRC/4026/2020|EPI ISL 471404|B.1.84|Democratic Republic of the Congo|2020-04-27	Africa|hCoV-19/Gambia/GC19-3398/2020|EPI ISL 561070|B.1.1.242|Gambia|2020-07-27	0.0005064999	Africa
Africa|hCoV-19/DRC/4060/2020|EPI ISL 471405|B.1|Democratic Republic of the Congo|2020-04-27	Africa|hCoV-19/Gambia/GC19-3398/2020|EPI ISL 561070|B.1.1.242|Gambia|2020-07-27	0.0005389001	Africa
Africa|hCoV-19/DRC/4075/2020|EPI ISL 471406|B.1.214|Democratic Republic of the Congo|2020-04-27	Africa|hCoV-19/Gambia/GC19-3398/2020|EPI ISL 561070|B.1.1.242|Gambia|2020-07-27	0.0006104045	Africa
Africa|hCoV-19/DRC/4084/2020|EPI ISL 471407|B.1.214|Democratic Republic of the Congo|2020-04-27	Africa|hCoV-19/Gambia/GC19-3398/2020|EPI ISL 561070|B.1.1.242|Gambia|2020-07-27	0.0006393885	Africa
Africa|hCoV-19/DRC/4132/2020|EPI ISL 471408|B.1|Democratic Republic of the Congo|2020-04-27	Africa|hCoV-19/Gambia/GC19-3398/2020|EPI ISL 561070|B.1.1.242|Gambia|2020-07-27	0.0005714577	Africa
Africa|hCoV-19/DRC/4141/2020|EPI ISL 471409|B.1.128|Democratic Republic of the Congo|2020-04-27	Africa|hCoV-19/Gambia/GC19-3398/2020|EPI ISL 561070|B.1.1.242|Gambia|2020-07-27	0.0006051257	Africa
Africa|hCoV-19/DRC/4145/2020|EPI ISL 471410|B.1|Democratic Republic of the Congo|2020-04-27	Africa|hCoV-19/Gambia/GC19-3398/2020|EPI ISL 561070|B.1.1.242|Gambia|2020-07-27	0.0005042189	Africa
Africa|hCoV-19/DRC/4194/2020|EPI ISL 471414|B.1.5|Democratic Republic of the Congo|2020-04-28	Africa|hCoV-19/Gambia/GC19-3398/2020|EPI ISL 561070|B.1.1.242|Gambia|2020-07-27	0.0005378317	Africa
Africa|hCoV-19/DRC/4250/2020|EPI ISL 471415|B.1.1.1|Democratic Republic of the Congo|2020-04-28	Africa|hCoV-19/Gambia/GC19-3398/2020|EPI ISL 561070|B.1.1.242|Gambia|2020-07-27	0.0005041851	Africa
Africa|hCoV-19/DRC/4279/2020|EPI ISL 514114|B.1|Democratic Republic of the Congo|2020-04-28	Africa|hCoV-19/Gambia/GC19-3398/2020|EPI ISL 561070|B.1.1.242|Gambia|2020-07-27	0.0005452961	Africa
Africa|hCoV-19/DRC/4282/2020|EPI ISL 514103|B.1.128|Democratic Republic of the Congo|2020-04-08	Africa|hCoV-19/Gambia/GC19-3398/2020|EPI ISL 561070|B.1.1.242|Gambia|2020-07-27	0.0005794621	Africa
Africa|hCoV-19/DRC/4284/2020|EPI ISL 514115|B.1.128|Democratic Republic of the Congo|2020-04-28	Africa|hCoV-19/Gambia/GC19-3398/2020|EPI ISL 561070|B.1.1.242|Gambia|2020-07-27	0.0005794028	Africa
Africa|hCoV-19/DRC/431/2020|EPI ISL 420847|B.1.147|Democratic Republic of the Congo|2020-03-26	Africa|hCoV-19/Gambia/GC19-3398/2020|EPI ISL 561070|B.1.1.242|Gambia|2020-07-27	0.0004712871	Africa
Africa|hCoV-19/DRC/4418/2020|EPI ISL 496506|B.1.128|Democratic Republic of the Congo|2020-04-29	Africa|hCoV-19/Gambia/GC19-3398/2020|EPI ISL 561070|B.1.1.242|Gambia|2020-07-27	0.0006135397	Africa
Africa|hCoV-19/DRC/4422/2020|EPI ISL 496507|B.1.128|Democratic Republic of the Congo|2020-04-29	Africa|hCoV-19/Gambia/GC19-3398/2020|EPI ISL 561070|B.1.1.242|Gambia|2020-07-27	0.0005860123	Africa
Africa|hCoV-19/DRC/4427/2020|EPI ISL 496508|B.1.128|Democratic Republic of the Congo|2020-04-29	Africa|hCoV-19/Gambia/GC19-3398/2020|EPI ISL 561070|B.1.1.242|Gambia|2020-07-27	0.0005912694	Africa
Africa|hCoV-19/DRC/4429/2020|EPI ISL 513589|B.1.128|Democratic Republic of the Congo|2020-04-29	Africa|hCoV-19/Gambia/GC19-3398/2020|EPI ISL 561070|B.1.1.242|Gambia|2020-07-27	0.0005913106	Africa
Africa|hCoV-19/DRC/4430/2020|EPI ISL 496509|B.1.128|Democratic Republic of the Congo|2020-04-29	Africa|hCoV-19/Gambia/GC19-3398/2020|EPI ISL 561070|B.1.1.242|Gambia|2020-07-27	0.0005799555	Africa
Africa|hCoV-19/DRC/4437/2020|EPI ISL 513590|B.1.128|Democratic Republic of the Congo|2020-05-02	Africa|hCoV-19/Gambia/GC19-3398/2020|EPI ISL 561070|B.1.1.242|Gambia|2020-07-27	0.0006262155	Africa
Africa|hCoV-19/DRC/4442/2020|EPI ISL 496510|B.1.128|Democratic Republic of the Congo|2020-04-29	Africa|hCoV-19/Gambia/GC19-3398/2020|EPI ISL 561070|B.1.1.242|Gambia|2020-07-27	0.0005865578	Africa
Africa|hCoV-19/DRC/4444/2020|EPI ISL 514104|B.1.128|Democratic Republic of the Congo|2020-04-29	Africa|hCoV-19/Gambia/GC19-3398/2020|EPI ISL 561070|B.1.1.242|Gambia|2020-07-27	0.0005775917	Africa
Africa|hCoV-19/DRC/445/2020|EPI ISL 420848|B.1|Democratic Republic of the Congo|2020-03	Africa|hCoV-19/Gambia/GC19-3398/2020|EPI ISL 561070|B.1.1.242|Gambia|2020-07-27	0.0004546231	Africa
Africa|hCoV-19/DRC/4501/2020|EPI ISL 513591|B.1.5|Democratic Republic of the Congo|2020-05-30	Africa|hCoV-19/Gambia/GC19-3398/2020|EPI ISL 561070|B.1.1.242|Gambia|2020-07-27	0.0004870372	Africa
Africa|hCoV-19/DRC/4516/2020|EPI ISL 487192|B.1.1.275|Democratic Republic of the Congo|2020-04-28	Africa|hCoV-19/Gambia/GC19-3398/2020|EPI ISL 561070|B.1.1.242|Gambia|2020-07-27	0.0003398613	Africa
Africa|hCoV-19/DRC/4524/2020|EPI ISL 513597|A|Democratic Republic of the Congo|2020-04-30	Africa|hCoV-19/Gambia/GC19-3398/2020|EPI ISL 561070|B.1.1.242|Gambia|2020-07-27	0.0007805912	Africa
Africa|hCoV-19/DRC/4541/2020|EPI ISL 513598|B.1|Democratic Republic of the Congo|2020-04-30	Africa|hCoV-19/Gambia/GC19-3398/2020|EPI ISL 561070|B.1.1.242|Gambia|2020-07-27	0.0005715572	Africa
Africa|hCoV-19/DRC/4551/2020|EPI ISL 513599|B.1.178|Democratic Republic of the Congo|2020-04-30	Africa|hCoV-19/Gambia/GC19-3398/2020|EPI ISL 561070|B.1.1.242|Gambia|2020-07-27	0.0006173832	Africa
Africa|hCoV-19/DRC/4561/2020|EPI ISL 513600|B.1|Democratic Republic of the Congo|2020-04-30	Africa|hCoV-19/Gambia/GC19-3398/2020|EPI ISL 561070|B.1.1.242|Gambia|2020-07-27	0.0005378314	Africa
Africa|hCoV-19/DRC/4562/2020|EPI ISL 513601|B.1.214|Democratic Republic of the Congo|2020-04-30	Africa|hCoV-19/Gambia/GC19-3398/2020|EPI ISL 561070|B.1.1.242|Gambia|2020-07-27	0.0005378443	Africa
Africa|hCoV-19/DRC/4568/2020|EPI ISL 513602|B.1|Democratic Republic of the Congo|2020-04-30	Africa|hCoV-19/Gambia/GC19-3398/2020|EPI ISL 561070|B.1.1.242|Gambia|2020-07-27	0.0005435125	Africa
Africa|hCoV-19/DRC/4578/2020|EPI ISL 513603|B.1|Democratic Republic of the Congo|2020-04-30	Africa|hCoV-19/Gambia/GC19-3398/2020|EPI ISL 561070|B.1.1.242|Gambia|2020-07-27	0.0005811850	Africa
Africa|hCoV-19/DRC/4613/2020|EPI ISL 513604|B.1.214|Democratic Republic of the Congo|2020-04-30	Africa|hCoV-19/Gambia/GC19-3398/2020|EPI ISL 561070|B.1.1.242|Gambia|2020-07-27	0.0005765871	Africa
Africa|hCoV-19/DRC/4614/2020|EPI ISL 513605|B.1|Democratic Republic of the Congo|2020-04-30	Africa|hCoV-19/Gambia/GC19-3398/2020|EPI ISL 561070|B.1.1.242|Gambia|2020-07-27	0.0006724023	Africa
Africa|hCoV-19/DRC/4631/2020|EPI ISL 513606|B.1.5|Democratic Republic of the Congo|2020-04-30	Africa|hCoV-19/Gambia/GC19-3398/2020|EPI ISL 561070|B.1.1.242|Gambia|2020-07-27	0.0006724477	Africa
Africa|hCoV-19/DRC/4633/2020|EPI ISL 513607|B.1.128|Democratic Republic of the Congo|2020-04-30	Africa|hCoV-19/Gambia/GC19-3398/2020|EPI ISL 561070|B.1.1.242|Gambia|2020-07-27	0.0006387845	Africa
Africa|hCoV-19/DRC/4642/2020|EPI ISL 513608|B.1.128|Democratic Republic of the Congo|2020-04-30	Africa|hCoV-19/Gambia/GC19-3398/2020|EPI ISL 561070|B.1.1.242|Gambia|2020-07-27	0.0006387567	Africa
Africa|hCoV-19/DRC/4647/2020|EPI ISL 513609|B.1.128|Democratic Republic of the Congo|2020-04-30	Africa|hCoV-19/Gambia/GC19-3398/2020|EPI ISL 561070|B.1.1.242|Gambia|2020-07-27	0.0006051257	Africa
Africa|hCoV-19/DRC/4653/2020|EPI ISL 513610|B.1.128|Democratic Republic of the Congo|2020-04-30	Africa|hCoV-19/Gambia/GC19-3398/2020|EPI ISL 561070|B.1.1.242|Gambia|2020-07-27	0.0006388211	Africa
Africa|hCoV-19/DRC/4681/2020|EPI ISL 514116|B.1.128|Democratic Republic of the Congo|2020-04-30	Africa|hCoV-19/Gambia/GC19-3398/2020|EPI ISL 561070|B.1.1.242|Gambia|2020-07-27	0.0005865579	Africa
Africa|hCoV-19/DRC/4683/2020|EPI ISL 514105|B.1.5|Democratic Republic of the Congo|2020-04-30	Africa|hCoV-19/Gambia/GC19-3398/2020|EPI ISL 561070|B.1.1.242|Gambia|2020-07-27	0.0006193863	Africa
Africa|hCoV-19/DRC/4685/2020|EPI ISL 514106|B.1.128|Democratic Republic of the Congo|2020-04-30	Africa|hCoV-19/Gambia/GC19-3398/2020|EPI ISL 561070|B.1.1.242|Gambia|2020-07-27	0.0006470363	Africa
Africa|hCoV-19/DRC/4690/2020|EPI ISL 514117|B.1.128|Democratic Republic of the Congo|2020-04-30	Africa|hCoV-19/Gambia/GC19-3398/2020|EPI ISL 561070|B.1.1.242|Gambia|2020-07-27	0.0006138744	Africa
Africa|hCoV-19/DRC/4693/2020|EPI ISL 514118|B.1.128|Democratic Republic of the Congo|2020-04-30	Africa|hCoV-19/Gambia/GC19-3398/2020|EPI ISL 561070|B.1.1.242|Gambia|2020-07-27	0.0006126211	Africa
Africa|hCoV-19/DRC/4694/2020|EPI ISL 514107|B.1.128|Democratic Republic of the Congo|2020-04-30	Africa|hCoV-19/Gambia/GC19-3398/2020|EPI ISL 561070|B.1.1.242|Gambia|2020-07-27	0.0006198555	Africa
Africa|hCoV-19/DRC/4720/2020|EPI ISL 514108|B.1.84|Democratic Republic of the Congo|2020-05-01	Africa|hCoV-19/Gambia/GC19-3398/2020|EPI ISL 561070|B.1.1.242|Gambia|2020-07-27	0.0005424070	Africa
Africa|hCoV-19/DRC/4785/2020|EPI ISL 514119|B.1.84|Democratic Republic of the Congo|2020-05-01	Africa|hCoV-19/Gambia/GC19-3398/2020|EPI ISL 561070|B.1.1.242|Gambia|2020-07-27	0.0006807875	Africa
Africa|hCoV-19/DRC/5019/2020|EPI ISL 496511|B.1|Democratic Republic of the Congo|2020-05-02	Africa|hCoV-19/Gambia/GC19-3398/2020|EPI ISL 561070|B.1.1.242|Gambia|2020-07-27	0.0006038541	Africa
Africa|hCoV-19/DRC/5094/2020|EPI ISL 496491|B.1.84|Democratic Republic of the Congo|2020-05-02	Africa|hCoV-19/Gambia/GC19-3398/2020|EPI ISL 561070|B.1.1.242|Gambia|2020-07-27	0.0005511516	Africa
Africa|hCoV-19/DRC/5186/2020|EPI ISL 496512|B.1|Democratic Republic of the Congo|2020-05-03	Africa|hCoV-19/Gambia/GC19-3398/2020|EPI ISL 561070|B.1.1.242|Gambia|2020-07-27	0.0005860642	Africa
Africa|hCoV-19/DRC/5187/2020|EPI ISL 513619|B.1|Democratic Republic of the Congo|2020-05-03	Africa|hCoV-19/Gambia/GC19-3398/2020|EPI ISL 561070|B.1.1.242|Gambia|2020-07-27	0.0005787239	Africa
Africa|hCoV-19/DRC/5205/2020|EPI ISL 487365|B.1.1.275|Democratic Republic of the Congo|2020-05-01	Africa|hCoV-19/Gambia/GC19-3398/2020|EPI ISL 561070|B.1.1.242|Gambia|2020-07-27	0.0003799793	Africa
Africa|hCoV-19/DRC/521/2020|EPI ISL 420854|B.1.5|Democratic Republic of the Congo|2020-03-25	Africa|hCoV-19/Gambia/GC19-3398/2020|EPI ISL 561070|B.1.1.242|Gambia|2020-07-27	0.0004057093	Africa
Africa|hCoV-19/DRC/5210/2020|EPI ISL 487369|B.1.1.275|Democratic Republic of the Congo|2020-05-01	Africa|hCoV-19/Gambia/GC19-3398/2020|EPI ISL 561070|B.1.1.242|Gambia|2020-07-27	0.0003786676	Africa
Africa|hCoV-19/DRC/523/2020|EPI ISL 420849|B.1.1.1|Democratic Republic of the Congo|2020-03-28	Africa|hCoV-19/Gambia/GC19-3398/2020|EPI ISL 561070|B.1.1.242|Gambia|2020-07-27	0.0004044789	Africa
Africa|hCoV-19/DRC/5240/2020|EPI ISL 496492|B.1|Democratic Republic of the Congo|2020-05-03	Africa|hCoV-19/Gambia/GC19-3398/2020|EPI ISL 561070|B.1.1.242|Gambia|2020-07-27	0.0004775001	Africa
Africa|hCoV-19/DRC/5377/2020|EPI ISL 496513|B.1|Democratic Republic of the Congo|2020-05-04	Africa|hCoV-19/Gambia/GC19-3398/2020|EPI ISL 561070|B.1.1.242|Gambia|2020-07-27	0.0005457182	Africa
Africa|hCoV-19/DRC/5538/2020|EPI ISL 514120|B.1|Democratic Republic of the Congo|2020-05-05	Africa|hCoV-19/Gambia/GC19-3398/2020|EPI ISL 561070|B.1.1.242|Gambia|2020-07-27	0.0004899349	Africa
Africa|hCoV-19/DRC/5651/2020|EPI ISL 496493|B.1.1.1|Democratic Republic of the Congo|2020-05-06	Africa|hCoV-19/Gambia/GC19-3398/2020|EPI ISL 561070|B.1.1.242|Gambia|2020-07-27	0.0004521992	Africa
Africa|hCoV-19/DRC/5705/2020|EPI ISL 496494|B.1.84|Democratic Republic of the Congo|2020-05-06	Africa|hCoV-19/Gambia/GC19-3398/2020|EPI ISL 561070|B.1.1.242|Gambia|2020-07-27	0.0005312313	Africa
Africa|hCoV-19/DRC/5735/2020|EPI ISL 496495|B.1.214|Democratic Republic of the Congo|2020-05-06	Africa|hCoV-19/Gambia/GC19-3398/2020|EPI ISL 561070|B.1.1.242|Gambia|2020-07-27	0.0005252741	Africa
Africa|hCoV-19/DRC/5815/2020|EPI ISL 495629|B.1.214|Democratic Republic of the Congo|2020-05-06	Africa|hCoV-19/Gambia/GC19-3398/2020|EPI ISL 561070|B.1.1.242|Gambia|2020-07-27	0.0005956965	Africa
Africa|hCoV-19/DRC/5907/2020|EPI ISL 496496|B.1.84|Democratic Republic of the Congo|2020-05-07	Africa|hCoV-19/Gambia/GC19-3398/2020|EPI ISL 561070|B.1.1.242|Gambia|2020-07-27	0.0006374663	Africa
Africa|hCoV-19/DRC/5913/2020|EPI ISL 496497|B.1|Democratic Republic of the Congo|2020-05-07	Africa|hCoV-19/Gambia/GC19-3398/2020|EPI ISL 561070|B.1.1.242|Gambia|2020-07-27	0.0006201820	Africa
Africa|hCoV-19/DRC/5927/2020|EPI ISL 496498|B.1.9|Democratic Republic of the Congo|2020-05-07	Africa|hCoV-19/Gambia/GC19-3398/2020|EPI ISL 561070|B.1.1.242|Gambia|2020-07-27	0.0007929381	Africa
Africa|hCoV-19/DRC/5957/2020|EPI ISL 496499|B.1.5|Democratic Republic of the Congo|2020-05-07	Africa|hCoV-19/Gambia/GC19-3398/2020|EPI ISL 561070|B.1.1.242|Gambia|2020-07-27	0.0004424031	Africa
Africa|hCoV-19/DRC/5964/2020|EPI ISL 496500|B.1.178|Democratic Republic of the Congo|2020-05-07	Africa|hCoV-19/Gambia/GC19-3398/2020|EPI ISL 561070|B.1.1.242|Gambia|2020-07-27	0.0004649859	Africa
Africa|hCoV-19/DRC/5996/2020|EPI ISL 496514|B.1.84|Democratic Republic of the Congo|2020-05-08	Africa|hCoV-19/Gambia/GC19-3398/2020|EPI ISL 561070|B.1.1.242|Gambia|2020-07-27	0.0005514553	Africa
Africa|hCoV-19/DRC/6026/2020|EPI ISL 513622|B.1.1.1|Democratic Republic of the Congo|2020-05-08	Africa|hCoV-19/Gambia/GC19-3398/2020|EPI ISL 561070|B.1.1.242|Gambia|2020-07-27	0.0005181199	Africa
Africa|hCoV-19/DRC/6143/2020|EPI ISL 496515|B.1|Democratic Republic of the Congo|2020-05-08	Africa|hCoV-19/Gambia/GC19-3398/2020|EPI ISL 561070|B.1.1.242|Gambia|2020-07-27	0.0005220243	Africa
Africa|hCoV-19/DRC/6151/2020|EPI ISL 513620|B.1.214|Democratic Republic of the Congo|2020-05-08	Africa|hCoV-19/Gambia/GC19-3398/2020|EPI ISL 561070|B.1.1.242|Gambia|2020-07-27	0.0005818150	Africa
Africa|hCoV-19/DRC/6163/2020|EPI ISL 513623|B.1.214|Democratic Republic of the Congo|2020-05-08	Africa|hCoV-19/Gambia/GC19-3398/2020|EPI ISL 561070|B.1.1.242|Gambia|2020-07-27	0.0005887049	Africa
Africa|hCoV-19/DRC/6203/2020|EPI ISL 514109|B.1|Democratic Republic of the Congo|2020-05-09	Africa|hCoV-19/Gambia/GC19-3398/2020|EPI ISL 561070|B.1.1.242|Gambia|2020-07-27	0.0006828531	Africa
Africa|hCoV-19/DRC/6209/2020|EPI ISL 514110|B.1.84|Democratic Republic of the Congo|2020-05-09	Africa|hCoV-19/Gambia/GC19-3398/2020|EPI ISL 561070|B.1.1.242|Gambia|2020-07-27	0.0005112464	Africa
Africa|hCoV-19/DRC/6227/2020|EPI ISL 514121|B.1.84|Democratic Republic of the Congo|2020-05-09	Africa|hCoV-19/Gambia/GC19-3398/2020|EPI ISL 561070|B.1.1.242|Gambia|2020-07-27	0.0005119268	Africa
Africa|hCoV-19/DRC/6313/2020|EPI ISL 496516|B.1.84|Democratic Republic of the Congo|2020-05-09	Africa|hCoV-19/Gambia/GC19-3398/2020|EPI ISL 561070|B.1.1.242|Gambia|2020-07-27	0.0006407173	Africa
Africa|hCoV-19/DRC/6338/2020|EPI ISL 495630|B.1|Democratic Republic of the Congo|2020-05-09	Africa|hCoV-19/Gambia/GC19-3398/2020|EPI ISL 561070|B.1.1.242|Gambia|2020-07-27	0.0005629570	Africa
Africa|hCoV-19/DRC/6341/2020|EPI ISL 495631|B.1|Democratic Republic of the Congo|2020-05-09	Africa|hCoV-19/Gambia/GC19-3398/2020|EPI ISL 561070|B.1.1.242|Gambia|2020-07-27	0.0006734915	Africa
Africa|hCoV-19/DRC/6342/2020|EPI ISL 495632|B.1|Democratic Republic of the Congo|2020-05-09	Africa|hCoV-19/Gambia/GC19-3398/2020|EPI ISL 561070|B.1.1.242|Gambia|2020-07-27	0.0006264640	Africa
Africa|hCoV-19/DRC/6361/2020|EPI ISL 495633|B.1|Democratic Republic of the Congo|2020-05-09	Africa|hCoV-19/Gambia/GC19-3398/2020|EPI ISL 561070|B.1.1.242|Gambia|2020-07-27	0.0005330298	Africa
Africa|hCoV-19/DRC/6380/2020|EPI ISL 513611|B.1.1.275|Democratic Republic of the Congo|2020-05-04	Africa|hCoV-19/Gambia/GC19-3398/2020|EPI ISL 561070|B.1.1.242|Gambia|2020-07-27	0.0003805706	Africa
Africa|hCoV-19/DRC/6384/2020|EPI ISL 513612|B.1.1.275|Democratic Republic of the Congo|2020-05-07	Africa|hCoV-19/Gambia/GC19-3398/2020|EPI ISL 561070|B.1.1.242|Gambia|2020-07-27	0.0003455563	Africa
Africa|hCoV-19/DRC/6386/2020|EPI ISL 513613|B.1.1.275|Democratic Republic of the Congo|2020-05-07	Africa|hCoV-19/Gambia/GC19-3398/2020|EPI ISL 561070|B.1.1.242|Gambia|2020-07-27	0.0003392044	Africa
Africa|hCoV-19/DRC/6389/2020|EPI ISL 513614|B.1.84|Democratic Republic of the Congo|2020-05-07	Africa|hCoV-19/Gambia/GC19-3398/2020|EPI ISL 561070|B.1.1.242|Gambia|2020-07-27	0.0006196785	Africa
Africa|hCoV-19/DRC/6390/2020|EPI ISL 513615|B.1.1.275|Democratic Republic of the Congo|2020-05-04	Africa|hCoV-19/Gambia/GC19-3398/2020|EPI ISL 561070|B.1.1.242|Gambia|2020-07-27	0.0004415979	Africa
Africa|hCoV-19/DRC/6392/2020|EPI ISL 513616|B.1|Democratic Republic of the Congo|2020-05-04	Africa|hCoV-19/Gambia/GC19-3398/2020|EPI ISL 561070|B.1.1.242|Gambia|2020-07-27	0.0004071861	Africa
Africa|hCoV-19/DRC/6395/2020|EPI ISL 513617|B.1.1.275|Democratic Republic of the Congo|2020-05-07	Africa|hCoV-19/Gambia/GC19-3398/2020|EPI ISL 561070|B.1.1.242|Gambia|2020-07-27	0.0004705931	Africa
Africa|hCoV-19/DRC/6398/2020|EPI ISL 513618|B.1.1.275|Democratic Republic of the Congo|2020-05-07	Africa|hCoV-19/Gambia/GC19-3398/2020|EPI ISL 561070|B.1.1.242|Gambia|2020-07-27	0.0003696971	Africa
Africa|hCoV-19/DRC/6724/2020|EPI ISL 495634|B.1|Democratic Republic of the Congo|2020-05-11	Africa|hCoV-19/Gambia/GC19-3398/2020|EPI ISL 561070|B.1.1.242|Gambia|2020-07-27	0.0005112395	Africa
Africa|hCoV-19/DRC/6743/2020|EPI ISL 495635|B.1.149|Democratic Republic of the Congo|2020-05-11	Africa|hCoV-19/Gambia/GC19-3398/2020|EPI ISL 561070|B.1.1.242|Gambia|2020-07-27	0.0005303036	Africa
Africa|hCoV-19/DRC/6783/2020|EPI ISL 496501|B.1.149|Democratic Republic of the Congo|2020-05-11	Africa|hCoV-19/Gambia/GC19-3398/2020|EPI ISL 561070|B.1.1.242|Gambia|2020-07-27	0.0005622648	Africa
Africa|hCoV-19/DRC/6784/2020|EPI ISL 495636|B.1|Democratic Republic of the Congo|2020-05-11	Africa|hCoV-19/Gambia/GC19-3398/2020|EPI ISL 561070|B.1.1.242|Gambia|2020-07-27	0.0004763206	Africa
Africa|hCoV-19/DRC/6786/2020|EPI ISL 495637|B.1.178|Democratic Republic of the Congo|2020-05-11	Africa|hCoV-19/Gambia/GC19-3398/2020|EPI ISL 561070|B.1.1.242|Gambia|2020-07-27	0.0005798492	Africa
Africa|hCoV-19/DRC/6791/2020|EPI ISL 495638|B.1.178|Democratic Republic of the Congo|2020-05-11	Africa|hCoV-19/Gambia/GC19-3398/2020|EPI ISL 561070|B.1.1.242|Gambia|2020-07-27	0.0005477839	Africa
Africa|hCoV-19/DRC/6792/2020|EPI ISL 495639|B.1|Democratic Republic of the Congo|2020-05-11	Africa|hCoV-19/Gambia/GC19-3398/2020|EPI ISL 561070|B.1.1.242|Gambia|2020-07-27	0.0005347153	Africa
Africa|hCoV-19/DRC/6801/2020|EPI ISL 514111|B.1|Democratic Republic of the Congo|2020-05-11	Africa|hCoV-19/Gambia/GC19-3398/2020|EPI ISL 561070|B.1.1.242|Gambia|2020-07-27	0.0007223712	Africa
Africa|hCoV-19/DRC/6853/2020|EPI ISL 496502|B.1.214|Democratic Republic of the Congo|2020-05-11	Africa|hCoV-19/Gambia/GC19-3398/2020|EPI ISL 561070|B.1.1.242|Gambia|2020-07-27	0.0005192923	Africa
Africa|hCoV-19/DRC/6854/2020|EPI ISL 496503|B.1|Democratic Republic of the Congo|2020-05-11	Africa|hCoV-19/Gambia/GC19-3398/2020|EPI ISL 561070|B.1.1.242|Gambia|2020-07-27	0.0007050929	Africa
Africa|hCoV-19/DRC/6875/2020|EPI ISL 496504|B.1|Democratic Republic of the Congo|2020-05-11	Africa|hCoV-19/Gambia/GC19-3398/2020|EPI ISL 561070|B.1.1.242|Gambia|2020-07-27	0.0005112638	Africa
Africa|hCoV-19/DRC/7042/2020|EPI ISL 513592|B.1.214|Democratic Republic of the Congo|2020-05-12	Africa|hCoV-19/Gambia/GC19-3398/2020|EPI ISL 561070|B.1.1.242|Gambia|2020-07-27	0.0005438710	Africa
Africa|hCoV-19/DRC/7061/2020|EPI ISL 513593|B.1|Democratic Republic of the Congo|2020-05-12	Africa|hCoV-19/Gambia/GC19-3398/2020|EPI ISL 561070|B.1.1.242|Gambia|2020-07-27	0.0004931912	Africa
Africa|hCoV-19/DRC/7140/2020|EPI ISL 513594|B.1.214|Democratic Republic of the Congo|2020-05-12	Africa|hCoV-19/Gambia/GC19-3398/2020|EPI ISL 561070|B.1.1.242|Gambia|2020-07-27	0.0006565660	Africa
Africa|hCoV-19/DRC/7200/2020|EPI ISL 514112|B.1|Democratic Republic of the Congo|2020-05-13	Africa|hCoV-19/Gambia/GC19-3398/2020|EPI ISL 561070|B.1.1.242|Gambia|2020-07-27	0.0006443354	Africa
Africa|hCoV-19/DRC/7211/2020|EPI ISL 514122|B.1.149|Democratic Republic of the Congo|2020-05-13	Africa|hCoV-19/Gambia/GC19-3398/2020|EPI ISL 561070|B.1.1.242|Gambia|2020-07-27	0.0006126898	Africa
Africa|hCoV-19/DRC/7248/2020|EPI ISL 514123|B.1|Democratic Republic of the Congo|2020-05-13	Africa|hCoV-19/Gambia/GC19-3398/2020|EPI ISL 561070|B.1.1.242|Gambia|2020-07-27	0.0005219769	Africa
Africa|hCoV-19/DRC/7255/2020|EPI ISL 514124|B.1.149|Democratic Republic of the Congo|2020-05-13	Africa|hCoV-19/Gambia/GC19-3398/2020|EPI ISL 561070|B.1.1.242|Gambia|2020-07-27	0.0006521916	Africa
Africa|hCoV-19/DRC/73/2020|EPI ISL 417941|B.1.178|Democratic Republic of the Congo|2020-03-18	Africa|hCoV-19/Gambia/GC19-3398/2020|EPI ISL 561070|B.1.1.242|Gambia|2020-07-27	0.0004416879	Africa
Africa|hCoV-19/DRC/7386/2020|EPI ISL 513595|B.1.5|Democratic Republic of the Congo|2020-05-14	Africa|hCoV-19/Gambia/GC19-3398/2020|EPI ISL 561070|B.1.1.242|Gambia|2020-07-27	0.0004549888	Africa
Africa|hCoV-19/DRC/7430/2020|EPI ISL 496517|B.1.1.1|Democratic Republic of the Congo|2020-05-14	Africa|hCoV-19/Gambia/GC19-3398/2020|EPI ISL 561070|B.1.1.242|Gambia|2020-07-27	0.0006454171	Africa
Africa|hCoV-19/DRC/7434/2020|EPI ISL 513621|B.1.1.1|Democratic Republic of the Congo|2020-05-14	Africa|hCoV-19/Gambia/GC19-3398/2020|EPI ISL 561070|B.1.1.242|Gambia|2020-07-27	0.0006272256	Africa
Africa|hCoV-19/DRC/7471/2020|EPI ISL 513596|B.1.214|Democratic Republic of the Congo|2020-05-14	Africa|hCoV-19/Gambia/GC19-3398/2020|EPI ISL 561070|B.1.1.242|Gambia|2020-07-27	0.0005476529	Africa
Africa|hCoV-19/DRC/7488/2020|EPI ISL 514113|B.1.1|Democratic Republic of the Congo|2020-05-14	Africa|hCoV-19/Gambia/GC19-3398/2020|EPI ISL 561070|B.1.1.242|Gambia|2020-07-27	0.0003065984	Africa
Africa|hCoV-19/DRC/7713/2020|EPI ISL 495640|B.1|Democratic Republic of the Congo|2020-05-14	Africa|hCoV-19/Gambia/GC19-3398/2020|EPI ISL 561070|B.1.1.242|Gambia|2020-07-27	0.0007336643	Africa
Africa|hCoV-19/DRC/7864/2020|EPI ISL 496505|B.1.214|Democratic Republic of the Congo|2020-05-15	Africa|hCoV-19/Gambia/GC19-3398/2020|EPI ISL 561070|B.1.1.242|Gambia|2020-07-27	0.0006248265	Africa
Africa|hCoV-19/DRC/7920/2020|EPI ISL 495641|B.1|Democratic Republic of the Congo|2020-05-15	Africa|hCoV-19/Gambia/GC19-3398/2020|EPI ISL 561070|B.1.1.242|Gambia|2020-07-27	0.0006482252	Africa
Africa|hCoV-19/DRC/80/2020|EPI ISL 417942|B.1.178|Democratic Republic of the Congo|2020-03-18	Africa|hCoV-19/Gambia/GC19-3398/2020|EPI ISL 561070|B.1.1.242|Gambia|2020-07-27	0.0004388704	Africa
Africa|hCoV-19/DRC/8018/2020|EPI ISL 514125|B.1.5|Democratic Republic of the Congo|2020-05-15	Africa|hCoV-19/Gambia/GC19-3398/2020|EPI ISL 561070|B.1.1.242|Gambia|2020-07-27	0.0006355312	Africa
Africa|hCoV-19/DRC/81/2020|EPI ISL 417944|B.1.9|Democratic Republic of the Congo|2020-03-18	Africa|hCoV-19/Gambia/GC19-3398/2020|EPI ISL 561070|B.1.1.242|Gambia|2020-07-27	0.0005418870	Africa
Africa|hCoV-19/DRC/82/2020|EPI ISL 417946|B.1.5|Democratic Republic of the Congo|2020-03-18	Africa|hCoV-19/Gambia/GC19-3398/2020|EPI ISL 561070|B.1.1.242|Gambia|2020-07-27	0.0004033237	Africa
Africa|hCoV-19/DRC/94/2020|EPI ISL 417947|B.1|Democratic Republic of the Congo|2020-03-19	Africa|hCoV-19/Gambia/GC19-3398/2020|EPI ISL 561070|B.1.1.242|Gambia|2020-07-27	0.0004371380	Africa
Africa|hCoV-19/DRC/998/2020|EPI ISL 429254|B.1|Democratic Republic of the Congo|2020-04-03	Africa|hCoV-19/Gambia/GC19-3398/2020|EPI ISL 561070|B.1.1.242|Gambia|2020-07-27	0.0005316697	Africa
Africa|hCoV-19/DRC/KN-0038/2020|EPI ISL 417434|B.1.128|Democratic Republic of the Congo|2020-03-14	Africa|hCoV-19/Gambia/GC19-3398/2020|EPI ISL 561070|B.1.1.242|Gambia|2020-07-27	0.0005646538	Africa
Africa|hCoV-19/DRC/KN-0054/2020|EPI ISL 417437|B.1.178|Democratic Republic of the Congo|2020-03-17	Africa|hCoV-19/Gambia/GC19-3398/2020|EPI ISL 561070|B.1.1.242|Gambia|2020-07-27	0.0004711329	Africa
Africa|hCoV-19/DRC/KN-0058/2020|EPI ISL 417438|B.1|Democratic Republic of the Congo|2020-03-17	Africa|hCoV-19/Gambia/GC19-3398/2020|EPI ISL 561070|B.1.1.242|Gambia|2020-07-27	0.0004409330	Africa
Africa|hCoV-19/DRC/KN-0060/2020|EPI ISL 417440|B.1|Democratic Republic of the Congo|2020-03-17	Africa|hCoV-19/Gambia/GC19-3398/2020|EPI ISL 561070|B.1.1.242|Gambia|2020-07-27	0.0004715075	Africa
Africa|hCoV-19/DRC/KN-0070/2020|EPI ISL 417441|B.1.178|Democratic Republic of the Congo|2020-03-17	Africa|hCoV-19/Gambia/GC19-3398/2020|EPI ISL 561070|B.1.1.242|Gambia|2020-07-27	0.0004475409	Africa
Africa|hCoV-19/DRC/KN-0072/2020|EPI ISL 417442|B.1.178|Democratic Republic of the Congo|2020-03-18	Africa|hCoV-19/Gambia/GC19-3398/2020|EPI ISL 561070|B.1.1.242|Gambia|2020-07-27	0.0004391963	Africa
Africa|hCoV-19/DRC/KN-13/2020|EPI ISL 414647|B.1|Democratic Republic of the Congo|2020-03-09	Africa|hCoV-19/Gambia/GC19-3398/2020|EPI ISL 561070|B.1.1.242|Gambia|2020-07-27	0.0004511057	Africa
Africa|hCoV-19/Egypt/Army-MCL001/2020|EPI ISL 510526|B.1|Egypt|2020-06-01	Africa|hCoV-19/Gambia/GC19-3398/2020|EPI ISL 561070|B.1.1.242|Gambia|2020-07-27	0.0005714958	Africa
Africa|hCoV-19/Egypt/C-CU001a-S1/2020|EPI ISL 529031|B.1.255|Egypt|2020-05-19	Africa|hCoV-19/Gambia/GC19-3398/2020|EPI ISL 561070|B.1.1.242|Gambia|2020-07-27	0.0006052499	Africa
Africa|hCoV-19/Egypt/C-CU002b-S3/2020|EPI ISL 529032|B.1.1.1|Egypt|2020-06-19	Africa|hCoV-19/Gambia/GC19-3398/2020|EPI ISL 561070|B.1.1.242|Gambia|2020-07-27	0.0005714691	Africa
Africa|hCoV-19/Egypt/C-VSVRI-SERVAC/2020|EPI ISL 528386|B.1.255|Egypt|2020-08-22	Africa|hCoV-19/Gambia/GC19-3398/2020|EPI ISL 561070|B.1.1.242|Gambia|2020-07-27	0.0004370058	Africa
Africa|hCoV-19/Egypt/CUNCI-7I028/2020|EPI ISL 524426|B.1.255|Egypt|2020-07-19	Africa|hCoV-19/Gambia/GC19-3398/2020|EPI ISL 561070|B.1.1.242|Gambia|2020-07-27	0.0004370058	Africa
Africa|hCoV-19/Egypt/CUNCI-HGC002/2020|EPI ISL 468045|B.1|Egypt|2020-05-02	Africa|hCoV-19/Gambia/GC19-3398/2020|EPI ISL 561070|B.1.1.242|Gambia|2020-07-27	0.0004373983	Africa
Africa|hCoV-19/Egypt/CUNCI-HGC004/2020|EPI ISL 468048|B.1|Egypt|2020-05-02	Africa|hCoV-19/Gambia/GC19-3398/2020|EPI ISL 561070|B.1.1.242|Gambia|2020-07-27	0.0004372807	Africa
Africa|hCoV-19/Egypt/CUNCI-HGC005/2020|EPI ISL 468052|B.1|Egypt|2020-05-02	Africa|hCoV-19/Gambia/GC19-3398/2020|EPI ISL 561070|B.1.1.242|Gambia|2020-07-27	0.0005046020	Africa
Africa|hCoV-19/Egypt/CUNCI-HGC006/2020|EPI ISL 468050|B.1|Egypt|2020-05-02	Africa|hCoV-19/Gambia/GC19-3398/2020|EPI ISL 561070|B.1.1.242|Gambia|2020-07-27	0.0005045071	Africa
Africa|hCoV-19/Egypt/CUNCI-HGC007-2/2020|EPI ISL 468054|B.1|Egypt|2020-05-02	Africa|hCoV-19/Gambia/GC19-3398/2020|EPI ISL 561070|B.1.1.242|Gambia|2020-07-27	0.0005380559	Africa
Africa|hCoV-19/Egypt/CUNCI-HGC007/2020|EPI ISL 468046|B.1|Egypt|2020-05-02	Africa|hCoV-19/Gambia/GC19-3398/2020|EPI ISL 561070|B.1.1.242|Gambia|2020-07-27	0.0005045920	Africa
Africa|hCoV-19/Egypt/CUNCI-HGC008/2020|EPI ISL 468044|B.1|Egypt|2020-05-02	Africa|hCoV-19/Gambia/GC19-3398/2020|EPI ISL 561070|B.1.1.242|Gambia|2020-07-27	0.0005046089	Africa
Africa|hCoV-19/Egypt/CUNCI-HGC009/2020|EPI ISL 468053|B.1|Egypt|2020-05-02	Africa|hCoV-19/Gambia/GC19-3398/2020|EPI ISL 561070|B.1.1.242|Gambia|2020-07-27	0.0004374572	Africa
Africa|hCoV-19/Egypt/CUNCI-HGC010/2020|EPI ISL 468055|B.1.247|Egypt|2020-05-02	Africa|hCoV-19/Gambia/GC19-3398/2020|EPI ISL 561070|B.1.1.242|Gambia|2020-07-27	0.0006728547	Africa
Africa|hCoV-19/Egypt/CUNCI-HGC011/2020|EPI ISL 468059|B.1|Egypt|2020-05-02	Africa|hCoV-19/Gambia/GC19-3398/2020|EPI ISL 561070|B.1.1.242|Gambia|2020-07-27	0.0005046378	Africa
Africa|hCoV-19/Egypt/CUNCI-HGC012/2020|EPI ISL 468051|B.1.255|Egypt|2020-05-02	Africa|hCoV-19/Gambia/GC19-3398/2020|EPI ISL 561070|B.1.1.242|Gambia|2020-07-27	0.0006392230	Africa
Africa|hCoV-19/Egypt/CUNCI-HGC013/2020|EPI ISL 468047|B.1.201|Egypt|2020-05-02	Africa|hCoV-19/Gambia/GC19-3398/2020|EPI ISL 561070|B.1.1.242|Gambia|2020-07-27	0.0005719190	Africa
Africa|hCoV-19/Egypt/CUNCI-HGC014/2020|EPI ISL 468060|B.1.5|Egypt|2020-05-02	Africa|hCoV-19/Gambia/GC19-3398/2020|EPI ISL 561070|B.1.1.242|Gambia|2020-07-27	0.0003700540	Africa
Africa|hCoV-19/Egypt/CUNCI-HGC015/2020|EPI ISL 468056|B.1|Egypt|2020-05-02	Africa|hCoV-19/Gambia/GC19-3398/2020|EPI ISL 561070|B.1.1.242|Gambia|2020-07-27	0.0003700415	Africa
Africa|hCoV-19/Egypt/CUNCI-HGC016/2020|EPI ISL 468058|B.1|Egypt|2020-05-02	Africa|hCoV-19/Gambia/GC19-3398/2020|EPI ISL 561070|B.1.1.242|Gambia|2020-07-27	0.0005055952	Africa
Africa|hCoV-19/Egypt/CUNCI-HGC021/2020|EPI ISL 468061|B.1|Egypt|2020-05-02	Africa|hCoV-19/Gambia/GC19-3398/2020|EPI ISL 561070|B.1.1.242|Gambia|2020-07-27	0.0005053448	Africa
Africa|hCoV-19/Egypt/CUNCI-HGC023/2020|EPI ISL 468057|B.1.5|Egypt|2020-05-02	Africa|hCoV-19/Gambia/GC19-3398/2020|EPI ISL 561070|B.1.1.242|Gambia|2020-07-27	0.0004037401	Africa
Africa|hCoV-19/Egypt/CUNCI-HGC028/2020|EPI ISL 468062|B.1|Egypt|2020-05-02	Africa|hCoV-19/Gambia/GC19-3398/2020|EPI ISL 561070|B.1.1.242|Gambia|2020-07-27	0.0005729210	Africa
Africa|hCoV-19/Egypt/CUNCI-HGC3I011/2020|EPI ISL 479697|B.1|Egypt|2020-06-02	Africa|hCoV-19/Gambia/GC19-3398/2020|EPI ISL 561070|B.1.1.242|Gambia|2020-07-27	0.0005042646	Africa
Africa|hCoV-19/Egypt/CUNCI-HGC3I012/2020|EPI ISL 479693|B.1.255|Egypt|2020-06-02	Africa|hCoV-19/Gambia/GC19-3398/2020|EPI ISL 561070|B.1.1.242|Gambia|2020-07-27	0.0006387503	Africa
Africa|hCoV-19/Egypt/CUNCI-HGC3I013/2020|EPI ISL 479694|B.1.201|Egypt|2020-06-02	Africa|hCoV-19/Gambia/GC19-3398/2020|EPI ISL 561070|B.1.1.242|Gambia|2020-07-27	0.0005714961	Africa
Africa|hCoV-19/Egypt/CUNCI-HGC3I014/2020|EPI ISL 479696|B.1.5|Egypt|2020-06-02	Africa|hCoV-19/Gambia/GC19-3398/2020|EPI ISL 561070|B.1.1.242|Gambia|2020-07-27	0.0003697679	Africa
Africa|hCoV-19/Egypt/CUNCI-HGC3I02/2020|EPI ISL 479686|B.1|Egypt|2020-06-02	Africa|hCoV-19/Gambia/GC19-3398/2020|EPI ISL 561070|B.1.1.242|Gambia|2020-07-27	0.0004706628	Africa
Africa|hCoV-19/Egypt/CUNCI-HGC3I023/2020|EPI ISL 479695|B.1.5|Egypt|2020-06-02	Africa|hCoV-19/Gambia/GC19-3398/2020|EPI ISL 561070|B.1.1.242|Gambia|2020-07-27	0.0004034416	Africa
Africa|hCoV-19/Egypt/CUNCI-HGC3I025/2020|EPI ISL 479691|B.1|Egypt|2020-06-02	Africa|hCoV-19/Gambia/GC19-3398/2020|EPI ISL 561070|B.1.1.242|Gambia|2020-07-27	0.0005379455	Africa
Africa|hCoV-19/Egypt/CUNCI-HGC3I03/2020|EPI ISL 479687|B.1|Egypt|2020-06-02	Africa|hCoV-19/Gambia/GC19-3398/2020|EPI ISL 561070|B.1.1.242|Gambia|2020-07-27	0.0005042189	Africa
Africa|hCoV-19/Egypt/CUNCI-HGC3I05/2020|EPI ISL 479690|B.1|Egypt|2020-06-02	Africa|hCoV-19/Gambia/GC19-3398/2020|EPI ISL 561070|B.1.1.242|Gambia|2020-07-27	0.0005042290	Africa
Africa|hCoV-19/Egypt/CUNCI-HGC3I06/2020|EPI ISL 479688|B.1|Egypt|2020-06-02	Africa|hCoV-19/Gambia/GC19-3398/2020|EPI ISL 561070|B.1.1.242|Gambia|2020-07-27	0.0005042358	Africa
Africa|hCoV-19/Egypt/CUNCI-HGC3I08/2020|EPI ISL 479698|B.1|Egypt|2020-06-02	Africa|hCoV-19/Gambia/GC19-3398/2020|EPI ISL 561070|B.1.1.242|Gambia|2020-07-27	0.0005042358	Africa
Africa|hCoV-19/Egypt/CUNCI-HGC3I09/2020|EPI ISL 479692|B.1|Egypt|2020-06-02	Africa|hCoV-19/Gambia/GC19-3398/2020|EPI ISL 561070|B.1.1.242|Gambia|2020-07-27	0.0004371336	Africa
Africa|hCoV-19/Egypt/CUNCI-HGC4I003/2020|EPI ISL 479699|B.1.1.247|Egypt|2020-06-02	Africa|hCoV-19/Gambia/GC19-3398/2020|EPI ISL 561070|B.1.1.242|Gambia|2020-07-27	0.0005042510	Africa
Africa|hCoV-19/Egypt/CUNCI-HGC4I004/2020|EPI ISL 479700|B.1.1.296|Egypt|2020-06-02	Africa|hCoV-19/Gambia/GC19-3398/2020|EPI ISL 561070|B.1.1.242|Gambia|2020-07-27	0.0004033357	Africa
Africa|hCoV-19/Egypt/CUNCI-HGC4I015/2020|EPI ISL 479728|B.1.1.123|Egypt|2020-06-02	Africa|hCoV-19/Gambia/GC19-3398/2020|EPI ISL 561070|B.1.1.242|Gambia|2020-07-27	0.0004370380	Africa
Africa|hCoV-19/Egypt/CUNCI-HGC4I022/2020|EPI ISL 479705|B.1.1|Egypt|2020-06-02	Africa|hCoV-19/Gambia/GC19-3398/2020|EPI ISL 561070|B.1.1.242|Gambia|2020-07-27	0.0005378786	Africa
Africa|hCoV-19/Egypt/CUNCI-HGC4I023/2020|EPI ISL 479729|B.1.1.247|Egypt|2020-06-02	Africa|hCoV-19/Gambia/GC19-3398/2020|EPI ISL 561070|B.1.1.242|Gambia|2020-07-27	0.0003698163	Africa
Africa|hCoV-19/Egypt/CUNCI-HGC4I025/2020|EPI ISL 479706|B.1.255|Egypt|2020-06-02	Africa|hCoV-19/Gambia/GC19-3398/2020|EPI ISL 561070|B.1.1.242|Gambia|2020-07-27	0.0005715018	Africa
Africa|hCoV-19/Egypt/CUNCI-HGC4I026/2020|EPI ISL 479702|B.1|Egypt|2020-06-02	Africa|hCoV-19/Gambia/GC19-3398/2020|EPI ISL 561070|B.1.1.242|Gambia|2020-07-27	0.0006393585	Africa
Africa|hCoV-19/Egypt/CUNCI-HGC4I029/2020|EPI ISL 479701|B.1.1.1|Egypt|2020-06-02	Africa|hCoV-19/Gambia/GC19-3398/2020|EPI ISL 561070|B.1.1.242|Gambia|2020-07-27	0.0005042460	Africa
Africa|hCoV-19/Egypt/CUNCI-HGC4I030/2020|EPI ISL 479703|B.1|Egypt|2020-06-02	Africa|hCoV-19/Gambia/GC19-3398/2020|EPI ISL 561070|B.1.1.242|Gambia|2020-07-27	0.0005714846	Africa
Africa|hCoV-19/Egypt/CUNCI-HGC4I031/2020|EPI ISL 479707|B.1.1.1|Egypt|2020-06-02	Africa|hCoV-19/Gambia/GC19-3398/2020|EPI ISL 561070|B.1.1.242|Gambia|2020-07-27	0.0005714884	Africa
Africa|hCoV-19/Egypt/CUNCI-HGC4I032/2020|EPI ISL 479709|B.1.1|Egypt|2020-06-02	Africa|hCoV-19/Gambia/GC19-3398/2020|EPI ISL 561070|B.1.1.242|Gambia|2020-07-27	0.0004036884	Africa
Africa|hCoV-19/Egypt/CUNCI-HGC4I033/2020|EPI ISL 479704|B.1|Egypt|2020-06-02	Africa|hCoV-19/Gambia/GC19-3398/2020|EPI ISL 561070|B.1.1.242|Gambia|2020-07-27	0.0004706944	Africa
Africa|hCoV-19/Egypt/CUNCI-HGC4I034/2020|EPI ISL 479708|B.1.255|Egypt|2020-06-02	Africa|hCoV-19/Gambia/GC19-3398/2020|EPI ISL 561070|B.1.1.242|Gambia|2020-07-27	0.0004369617	Africa
Africa|hCoV-19/Egypt/CUNCI-HGC5I001/2020|EPI ISL 479710|B.1.1|Egypt|2020-06-02	Africa|hCoV-19/Gambia/GC19-3398/2020|EPI ISL 561070|B.1.1.242|Gambia|2020-07-27	0.0002689628	Africa
Africa|hCoV-19/Egypt/CUNCI-HGC5I003/2020|EPI ISL 479711|B.1|Egypt|2020-06-02	Africa|hCoV-19/Gambia/GC19-3398/2020|EPI ISL 561070|B.1.1.242|Gambia|2020-07-27	0.0004370102	Africa
Africa|hCoV-19/Egypt/CUNCI-HGC5I010/2020|EPI ISL 479730|B.1.1|Egypt|2020-06-02	Africa|hCoV-19/Gambia/GC19-3398/2020|EPI ISL 561070|B.1.1.242|Gambia|2020-07-27	0.0003362171	Africa
Africa|hCoV-19/Egypt/CUNCI-HGC5I011/2020|EPI ISL 479712|B.1.1|Egypt|2020-06-02	Africa|hCoV-19/Gambia/GC19-3398/2020|EPI ISL 561070|B.1.1.242|Gambia|2020-07-27	0.0002689266	Africa
Africa|hCoV-19/Egypt/CUNCI-HGC5I012/2020|EPI ISL 479713|B.1.1|Egypt|2020-06-02	Africa|hCoV-19/Gambia/GC19-3398/2020|EPI ISL 561070|B.1.1.242|Gambia|2020-07-27	0.0003024673	Africa
Africa|hCoV-19/Egypt/CUNCI-HGC5I014/2020|EPI ISL 479714|B.1.255|Egypt|2020-06-02	Africa|hCoV-19/Gambia/GC19-3398/2020|EPI ISL 561070|B.1.1.242|Gambia|2020-07-27	0.0005715210	Africa
Africa|hCoV-19/Egypt/CUNCI-HGC5I015/2020|EPI ISL 475722|B.1.255|Egypt|2020-05-02	Africa|hCoV-19/Gambia/GC19-3398/2020|EPI ISL 561070|B.1.1.242|Gambia|2020-07-27	0.0006390852	Africa
Africa|hCoV-19/Egypt/CUNCI-HGC5I016/2020|EPI ISL 479731|B.1|Egypt|2020-06-02	Africa|hCoV-19/Gambia/GC19-3398/2020|EPI ISL 561070|B.1.1.242|Gambia|2020-07-27	0.0004706580	Africa
Africa|hCoV-19/Egypt/CUNCI-HGC5I022/2020|EPI ISL 479715|B.1.1|Egypt|2020-06-02	Africa|hCoV-19/Gambia/GC19-3398/2020|EPI ISL 561070|B.1.1.242|Gambia|2020-07-27	0.0003360928	Africa
Africa|hCoV-19/Egypt/CUNCI-HGC5I025/2020|EPI ISL 479716|A|Egypt|2020-06-02	Africa|hCoV-19/Gambia/GC19-3398/2020|EPI ISL 561070|B.1.1.242|Gambia|2020-07-27	0.0004041928	Africa
Africa|hCoV-19/Egypt/CUNCI-HGC5I026/2020|EPI ISL 479735|B.1.5|Egypt|2020-06-02	Africa|hCoV-19/Gambia/GC19-3398/2020|EPI ISL 561070|B.1.1.242|Gambia|2020-07-27	0.0005717765	Africa
Africa|hCoV-19/Egypt/CUNCI-HGC5I029/2020|EPI ISL 479734|B.1|Egypt|2020-06-02	Africa|hCoV-19/Gambia/GC19-3398/2020|EPI ISL 561070|B.1.1.242|Gambia|2020-07-27	0.0004707261	Africa
Africa|hCoV-19/Egypt/CUNCI-HGC5I030/2020|EPI ISL 479721|B.1.5|Egypt|2020-06-02	Africa|hCoV-19/Gambia/GC19-3398/2020|EPI ISL 561070|B.1.1.242|Gambia|2020-07-27	0.0003698177	Africa
Africa|hCoV-19/Egypt/CUNCI-HGC5I033/2020|EPI ISL 479717|B.1.5|Egypt|2020-06-02	Africa|hCoV-19/Gambia/GC19-3398/2020|EPI ISL 561070|B.1.1.242|Gambia|2020-07-27	0.0003362283	Africa
Africa|hCoV-19/Egypt/CUNCI-HGC5I034/2020|EPI ISL 479720|B.1.5|Egypt|2020-06-02	Africa|hCoV-19/Gambia/GC19-3398/2020|EPI ISL 561070|B.1.1.242|Gambia|2020-07-27	0.0004033587	Africa
Africa|hCoV-19/Egypt/CUNCI-HGC6I002/2020|EPI ISL 479719|B.1.1.1|Egypt|2020-06-02	Africa|hCoV-19/Gambia/GC19-3398/2020|EPI ISL 561070|B.1.1.242|Gambia|2020-07-27	0.0004705884	Africa
Africa|hCoV-19/Egypt/CUNCI-HGC6I003/2020|EPI ISL 479718|B.1.5|Egypt|2020-06-02	Africa|hCoV-19/Gambia/GC19-3398/2020|EPI ISL 561070|B.1.1.242|Gambia|2020-07-27	0.0004370248	Africa
Africa|hCoV-19/Egypt/CUNCI-HGC6I007/2020|EPI ISL 479722|B.1|Egypt|2020-06-02	Africa|hCoV-19/Gambia/GC19-3398/2020|EPI ISL 561070|B.1.1.242|Gambia|2020-07-27	0.0003698513	Africa
Africa|hCoV-19/Egypt/CUNCI-HGC6I010/2020|EPI ISL 478672|B.1|Egypt|2020-06-02	Africa|hCoV-19/Gambia/GC19-3398/2020|EPI ISL 561070|B.1.1.242|Gambia|2020-07-27	0.0005714577	Africa
Africa|hCoV-19/Egypt/CUNCI-HGC6I011/2020|EPI ISL 479727|A|Egypt|2020-06-02	Africa|hCoV-19/Gambia/GC19-3398/2020|EPI ISL 561070|B.1.1.242|Gambia|2020-07-27	0.0009080063	Africa
Africa|hCoV-19/Egypt/CUNCI-HGC6I015/2020|EPI ISL 479725|B.1.1|Egypt|2020-06-02	Africa|hCoV-19/Gambia/GC19-3398/2020|EPI ISL 561070|B.1.1.242|Gambia|2020-07-27	0.0004369281	Africa
Africa|hCoV-19/Egypt/CUNCI-HGC6I016/2020|EPI ISL 475723|B.1.247|Egypt|2020-06-02	Africa|hCoV-19/Gambia/GC19-3398/2020|EPI ISL 561070|B.1.1.242|Gambia|2020-07-27	0.0006729704	Africa
Africa|hCoV-19/Egypt/CUNCI-HGC6I024/2020|EPI ISL 479732|B.1.1.247|Egypt|2020-06-02	Africa|hCoV-19/Gambia/GC19-3398/2020|EPI ISL 561070|B.1.1.242|Gambia|2020-07-27	0.0004037930	Africa
Africa|hCoV-19/Egypt/CUNCI-HGC6I026/2020|EPI ISL 479724|B.1.1.1|Egypt|2020-06-02	Africa|hCoV-19/Gambia/GC19-3398/2020|EPI ISL 561070|B.1.1.242|Gambia|2020-07-27	0.0005042121	Africa
Africa|hCoV-19/Egypt/CUNCI-HGC6I029/2020|EPI ISL 477161|B.1.255|Egypt|2020-06-02	Africa|hCoV-19/Gambia/GC19-3398/2020|EPI ISL 561070|B.1.1.242|Gambia|2020-07-27	0.0005714826	Africa
Africa|hCoV-19/Egypt/CUNCI-HGC6I031/2020|EPI ISL 475724|B.1.1.1|Egypt|2020-06-02	Africa|hCoV-19/Gambia/GC19-3398/2020|EPI ISL 561070|B.1.1.242|Gambia|2020-07-27	0.0004708780	Africa
Africa|hCoV-19/Egypt/CUNCI-HGC6I032/2020|EPI ISL 479733|B.1.1.1|Egypt|2020-06-02	Africa|hCoV-19/Gambia/GC19-3398/2020|EPI ISL 561070|B.1.1.242|Gambia|2020-07-27	0.0004706517	Africa
Africa|hCoV-19/Egypt/CUNCI-HGC6I033/2020|EPI ISL 479723|B.1.1.1|Egypt|2020-06-02	Africa|hCoV-19/Gambia/GC19-3398/2020|EPI ISL 561070|B.1.1.242|Gambia|2020-07-27	0.0004706312	Africa
Africa|hCoV-19/Egypt/CUNCI-HGC7I01/2020|EPI ISL 529141|B.1|Egypt|2020-07-19	Africa|hCoV-19/Gambia/GC19-3398/2020|EPI ISL 561070|B.1.1.242|Gambia|2020-07-27	0.0006051988	Africa
Africa|hCoV-19/Egypt/CUNCI-HGC7I02/2020|EPI ISL 529142|A|Egypt|2020-07-19	Africa|hCoV-19/Gambia/GC19-3398/2020|EPI ISL 561070|B.1.1.242|Gambia|2020-07-27	0.0008744175	Africa
Africa|hCoV-19/Egypt/CUNCI-HGC7I07/2020|EPI ISL 529145|B.1|Egypt|2020-07-19	Africa|hCoV-19/Gambia/GC19-3398/2020|EPI ISL 561070|B.1.1.242|Gambia|2020-07-27	0.0005715786	Africa
Africa|hCoV-19/Egypt/EGY-020/2020|EPI ISL 526975|B.1|Egypt|2020-08-14	Africa|hCoV-19/Gambia/GC19-3398/2020|EPI ISL 561070|B.1.1.242|Gambia|2020-07-27	0.0005714961	Africa
Africa|hCoV-19/Egypt/EGY-041/2020|EPI ISL 526997|B.1|Egypt|2020-08-22	Africa|hCoV-19/Gambia/GC19-3398/2020|EPI ISL 561070|B.1.1.242|Gambia|2020-07-27	0.0005714961	Africa
Africa|hCoV-19/Egypt/EGY-S031/2020|EPI ISL 526986|B.1|Egypt|2020-08-17	Africa|hCoV-19/Gambia/GC19-3398/2020|EPI ISL 561070|B.1.1.242|Gambia|2020-07-27	0.0005714961	Africa
Africa|hCoV-19/Egypt/HCoV2-Egy-002/2020|EPI ISL 510532|B.1|Egypt|2020-06-02	Africa|hCoV-19/Gambia/GC19-3398/2020|EPI ISL 561070|B.1.1.242|Gambia|2020-07-27	0.0005714961	Africa
Africa|hCoV-19/Egypt/MASRI-005/2020|EPI ISL 482759|B.1|Egypt|2020-04-30	Africa|hCoV-19/Gambia/GC19-3398/2020|EPI ISL 561070|B.1.1.242|Gambia|2020-07-27	0.0004369530	Africa
Africa|hCoV-19/Egypt/MASRI-007/2020|EPI ISL 482760|B.1|Egypt|2020-04-28	Africa|hCoV-19/Gambia/GC19-3398/2020|EPI ISL 561070|B.1.1.242|Gambia|2020-07-27	0.0005045291	Africa
Africa|hCoV-19/Egypt/MASRI-008/2020|EPI ISL 482761|B.1|Egypt|2020-04-30	Africa|hCoV-19/Gambia/GC19-3398/2020|EPI ISL 561070|B.1.1.242|Gambia|2020-07-27	0.0004395720	Africa
Africa|hCoV-19/Egypt/MASRI-009/2020|EPI ISL 483035|A|Egypt|2020-04-30	Africa|hCoV-19/Gambia/GC19-3398/2020|EPI ISL 561070|B.1.1.242|Gambia|2020-07-27	0.0007396953	Africa
Africa|hCoV-19/Egypt/MASRI-011/2020|EPI ISL 482762|B.1|Egypt|2020-05-05	Africa|hCoV-19/Gambia/GC19-3398/2020|EPI ISL 561070|B.1.1.242|Gambia|2020-07-27	0.0005043087	Africa
Africa|hCoV-19/Egypt/MASRI-012/2020|EPI ISL 482763|B.1|Egypt|2020-05-05	Africa|hCoV-19/Gambia/GC19-3398/2020|EPI ISL 561070|B.1.1.242|Gambia|2020-07-27	0.0004033331	Africa
Africa|hCoV-19/Egypt/MASRI-014/2020|EPI ISL 482765|B.1|Egypt|2020-04-30	Africa|hCoV-19/Gambia/GC19-3398/2020|EPI ISL 561070|B.1.1.242|Gambia|2020-07-27	0.0006388705	Africa
Africa|hCoV-19/Egypt/MASRI-015/2020|EPI ISL 482766|B.1.36|Egypt|2020-05-11	Africa|hCoV-19/Gambia/GC19-3398/2020|EPI ISL 561070|B.1.1.242|Gambia|2020-07-27	0.0007060535	Africa
Africa|hCoV-19/Egypt/MASRI-016/2020|EPI ISL 482767|B.1|Egypt|2020-05-11	Africa|hCoV-19/Gambia/GC19-3398/2020|EPI ISL 561070|B.1.1.242|Gambia|2020-07-27	0.0006393003	Africa
Africa|hCoV-19/Egypt/MASRI-018/2020|EPI ISL 483036|A|Egypt|2020-05-10	Africa|hCoV-19/Gambia/GC19-3398/2020|EPI ISL 561070|B.1.1.242|Gambia|2020-07-27	0.0008804859	Africa
Africa|hCoV-19/Egypt/MASRI-020/2020|EPI ISL 483037|B.1|Egypt|2020-05-13	Africa|hCoV-19/Gambia/GC19-3398/2020|EPI ISL 561070|B.1.1.242|Gambia|2020-07-27	0.0007133278	Africa
Africa|hCoV-19/Egypt/MASRI-022/2020|EPI ISL 482768|B.1.255|Egypt|2020-05-13	Africa|hCoV-19/Gambia/GC19-3398/2020|EPI ISL 561070|B.1.1.242|Gambia|2020-07-27	0.0006397774	Africa
Africa|hCoV-19/Egypt/MASRI-023/2020|EPI ISL 482769|B.1|Egypt|2020-05-11	Africa|hCoV-19/Gambia/GC19-3398/2020|EPI ISL 561070|B.1.1.242|Gambia|2020-07-27	0.0004374512	Africa
Africa|hCoV-19/Egypt/MASRI-024/2020|EPI ISL 482770|B.1|Egypt|2020-05-11	Africa|hCoV-19/Gambia/GC19-3398/2020|EPI ISL 561070|B.1.1.242|Gambia|2020-07-27	0.0005042240	Africa
Africa|hCoV-19/Egypt/MASRI-025/2020|EPI ISL 482771|B.1|Egypt|2020-05-10	Africa|hCoV-19/Gambia/GC19-3398/2020|EPI ISL 561070|B.1.1.242|Gambia|2020-07-27	0.0006390487	Africa
Africa|hCoV-19/Egypt/MASRI-026/2020|EPI ISL 482772|B.1|Egypt|2020-05-10	Africa|hCoV-19/Gambia/GC19-3398/2020|EPI ISL 561070|B.1.1.242|Gambia|2020-07-27	0.0005715843	Africa
Africa|hCoV-19/Egypt/MASRI-027/2020|EPI ISL 482773|B.1.1.123|Egypt|2020-05-08	Africa|hCoV-19/Gambia/GC19-3398/2020|EPI ISL 561070|B.1.1.242|Gambia|2020-07-27	0.0003704727	Africa
Africa|hCoV-19/Egypt/MASRI-028/2020|EPI ISL 483038|B.1|Egypt|2020-05-13	Africa|hCoV-19/Gambia/GC19-3398/2020|EPI ISL 561070|B.1.1.242|Gambia|2020-07-27	0.0005714905	Africa
Africa|hCoV-19/Egypt/MASRI-029/2020|EPI ISL 482774|B.1|Egypt|2020-05-13	Africa|hCoV-19/Gambia/GC19-3398/2020|EPI ISL 561070|B.1.1.242|Gambia|2020-07-27	0.0005042409	Africa
Africa|hCoV-19/Egypt/MASRI-10/2020|EPI ISL 475752|B.1.255|Egypt|2020-05	Africa|hCoV-19/Gambia/GC19-3398/2020|EPI ISL 561070|B.1.1.242|Gambia|2020-07-27	0.0006053006	Africa
Africa|hCoV-19/Egypt/MASRI-11/2020|EPI ISL 475753|B.1.36|Egypt|2020-05	Africa|hCoV-19/Gambia/GC19-3398/2020|EPI ISL 561070|B.1.1.242|Gambia|2020-07-27	0.0007396827	Africa
Africa|hCoV-19/Egypt/MASRI-14/2020|EPI ISL 475749|B.1|Egypt|2020-05	Africa|hCoV-19/Gambia/GC19-3398/2020|EPI ISL 561070|B.1.1.242|Gambia|2020-07-27	0.0004706153	Africa
Africa|hCoV-19/Egypt/MASRI-15/2020|EPI ISL 475750|B.1.1|Egypt|2020-05	Africa|hCoV-19/Gambia/GC19-3398/2020|EPI ISL 561070|B.1.1.242|Gambia|2020-07-27	0.0006089759	Africa
Africa|hCoV-19/Egypt/MASRI-2/2020|EPI ISL 475745|B.1|Egypt|2020-05	Africa|hCoV-19/Gambia/GC19-3398/2020|EPI ISL 561070|B.1.1.242|Gambia|2020-07-27	0.0005042068	Africa
Africa|hCoV-19/Egypt/MASRI-3/2020|EPI ISL 475746|A|Egypt|2020-05	Africa|hCoV-19/Gambia/GC19-3398/2020|EPI ISL 561070|B.1.1.242|Gambia|2020-07-27	0.0007733827	Africa
Africa|hCoV-19/Egypt/MASRI-6/2020|EPI ISL 475747|B.1.255|Egypt|2020-05	Africa|hCoV-19/Gambia/GC19-3398/2020|EPI ISL 561070|B.1.1.242|Gambia|2020-07-27	0.0005042070	Africa
Africa|hCoV-19/Egypt/MASRI-9/2020|EPI ISL 475751|B.1.1.1|Egypt|2020-05	Africa|hCoV-19/Gambia/GC19-3398/2020|EPI ISL 561070|B.1.1.242|Gambia|2020-07-27	0.0006052743	Africa
Africa|hCoV-19/Egypt/NRC-01/2020|EPI ISL 430820|B.1|Egypt|2020-03-18	Africa|hCoV-19/Gambia/GC19-3398/2020|EPI ISL 561070|B.1.1.242|Gambia|2020-07-27	0.0004724956	Africa
Africa|hCoV-19/Egypt/NRC-03/2020|EPI ISL 430819|B.1.246|Egypt|2020-03-18	Africa|hCoV-19/Gambia/GC19-3398/2020|EPI ISL 561070|B.1.1.242|Gambia|2020-07-27	0.0005059123	Africa
Africa|hCoV-19/Gabon/ITM-K011/2020|EPI ISL 539573|A|Gabon|2020-03-22	Africa|hCoV-19/Gambia/GC19-3398/2020|EPI ISL 561070|B.1.1.242|Gambia|2020-07-27	0.0007060419	Africa
Africa|hCoV-19/Gabon/ITM-K023/2020|EPI ISL 539574|B.1.178|Gabon|2020-03-27	Africa|hCoV-19/Gambia/GC19-3398/2020|EPI ISL 561070|B.1.1.242|Gambia|2020-07-27	0.0004705743	Africa
Africa|hCoV-19/Gabon/ITM-K027/2020|EPI ISL 539575|A|Gabon|2020-03-27	Africa|hCoV-19/Gambia/GC19-3398/2020|EPI ISL 561070|B.1.1.242|Gambia|2020-07-27	0.0007060253	Africa
Africa|hCoV-19/Gabon/ITM-K028/2020|EPI ISL 539576|B.1.292|Gabon|2020-03-27	Africa|hCoV-19/Gambia/GC19-3398/2020|EPI ISL 561070|B.1.1.242|Gambia|2020-07-27	0.0004705837	Africa
Africa|hCoV-19/Gambia/0214/2020|EPI ISL 471158|B.1|Gambia|2020-03-29	Africa|hCoV-19/Gambia/GC19-3398/2020|EPI ISL 561070|B.1.1.242|Gambia|2020-07-27	0.0004376852	Africa
Africa|hCoV-19/Gambia/0268/2020|EPI ISL 471159|B.1.1|Gambia|2020-03-21	Africa|hCoV-19/Gambia/GC19-3398/2020|EPI ISL 561070|B.1.1.242|Gambia|2020-07-27	0.0003053845	Africa
Africa|hCoV-19/Gambia/0278/2020|EPI ISL 471160|B.1.1|Gambia|2020-03-20	Africa|hCoV-19/Gambia/GC19-3398/2020|EPI ISL 561070|B.1.1.242|Gambia|2020-07-27	0.0003058305	Africa
Africa|hCoV-19/Gambia/0528/2020|EPI ISL 471161|B.1.1.293|Gambia|2020-04-30	Africa|hCoV-19/Gambia/GC19-3398/2020|EPI ISL 561070|B.1.1.242|Gambia|2020-07-27	0.0003446666	Africa
Africa|hCoV-19/Gambia/0531/2020|EPI ISL 471162|B.1.1.293|Gambia|2020-04-30	Africa|hCoV-19/Gambia/GC19-3398/2020|EPI ISL 561070|B.1.1.242|Gambia|2020-07-27	0.0003446905	Africa
Africa|hCoV-19/Gambia/0536/2020|EPI ISL 471163|B.1.1.293|Gambia|2020-04-30	Africa|hCoV-19/Gambia/GC19-3398/2020|EPI ISL 561070|B.1.1.242|Gambia|2020-07-27	0.0003360735	Africa
Africa|hCoV-19/Gambia/0547/2020|EPI ISL 471164|B.1.1.293|Gambia|2020-04-30	Africa|hCoV-19/Gambia/GC19-3398/2020|EPI ISL 561070|B.1.1.242|Gambia|2020-07-27	0.0003366052	Africa
Africa|hCoV-19/Gambia/0548/2020|EPI ISL 471165|B.1.5|Gambia|2020-04-30	Africa|hCoV-19/Gambia/GC19-3398/2020|EPI ISL 561070|B.1.1.242|Gambia|2020-07-27	0.0003130524	Africa
Africa|hCoV-19/Gambia/1090/2020|EPI ISL 471166|B.1.1|Gambia|2020-05-04	Africa|hCoV-19/Gambia/GC19-3398/2020|EPI ISL 561070|B.1.1.242|Gambia|2020-07-27	0.0003726939	Africa
Africa|hCoV-19/Gambia/1094/2020|EPI ISL 471167|B.1.1.293|Gambia|2020-05-04	Africa|hCoV-19/Gambia/GC19-3398/2020|EPI ISL 561070|B.1.1.242|Gambia|2020-07-27	0.0003360736	Africa
Africa|hCoV-19/Gambia/1251/2020|EPI ISL 471168|B.1.1.293|Gambia|2020-05-07	Africa|hCoV-19/Gambia/GC19-3398/2020|EPI ISL 561070|B.1.1.242|Gambia|2020-07-27	0.0003446667	Africa
Africa|hCoV-19/Gambia/1264/2020|EPI ISL 471169|B.1.1|Gambia|2020-05-07	Africa|hCoV-19/Gambia/GC19-3398/2020|EPI ISL 561070|B.1.1.242|Gambia|2020-07-27	0.0003049706	Africa
Africa|hCoV-19/Gambia/1271/2020|EPI ISL 471170|B.1.1|Gambia|2020-05-07	Africa|hCoV-19/Gambia/GC19-3398/2020|EPI ISL 561070|B.1.1.242|Gambia|2020-07-27	0.0003053638	Africa
Africa|hCoV-19/Gambia/1277/2020|EPI ISL 471171|B.1.1.293|Gambia|2020-05-07	Africa|hCoV-19/Gambia/GC19-3398/2020|EPI ISL 561070|B.1.1.242|Gambia|2020-07-27	0.0003360736	Africa
Africa|hCoV-19/Gambia/3668/2020|EPI ISL 560992|B.1.5.12|Gambia|2020-07-30	Africa|hCoV-19/Gambia/GC19-3398/2020|EPI ISL 561070|B.1.1.242|Gambia|2020-07-27	0.0006434893	Africa
Africa|hCoV-19/Gambia/3670/2020|EPI ISL 560993|B.1.5.12|Gambia|2020-07-30	Africa|hCoV-19/Gambia/GC19-3398/2020|EPI ISL 561070|B.1.1.242|Gambia|2020-07-27	0.0006487617	Africa
Africa|hCoV-19/Gambia/3671/2020|EPI ISL 560994|B.1.1.293|Gambia|2020-07-30	Africa|hCoV-19/Gambia/GC19-3398/2020|EPI ISL 561070|B.1.1.242|Gambia|2020-07-27	0.0004063220	Africa
Africa|hCoV-19/Gambia/3673/2020|EPI ISL 560995|B.1.5|Gambia|2020-07-30	Africa|hCoV-19/Gambia/GC19-3398/2020|EPI ISL 561070|B.1.1.242|Gambia|2020-07-27	0.0004063989	Africa
Africa|hCoV-19/Gambia/3676/2020|EPI ISL 560996|B.1.5|Gambia|2020-07-30	Africa|hCoV-19/Gambia/GC19-3398/2020|EPI ISL 561070|B.1.1.242|Gambia|2020-07-27	0.0004137085	Africa
Africa|hCoV-19/Gambia/3678/2020|EPI ISL 560997|B.1.292|Gambia|2020-07-30	Africa|hCoV-19/Gambia/GC19-3398/2020|EPI ISL 561070|B.1.1.242|Gambia|2020-07-27	0.0005042239	Africa
Africa|hCoV-19/Gambia/3679/2020|EPI ISL 560998|B.1.5.12|Gambia|2020-07-30	Africa|hCoV-19/Gambia/GC19-3398/2020|EPI ISL 561070|B.1.1.242|Gambia|2020-07-27	0.0005804965	Africa
Africa|hCoV-19/Gambia/3680/2020|EPI ISL 560999|B.1.5|Gambia|2020-07-30	Africa|hCoV-19/Gambia/GC19-3398/2020|EPI ISL 561070|B.1.1.242|Gambia|2020-07-27	0.0004138654	Africa
Africa|hCoV-19/Gambia/3683/2020|EPI ISL 561000|B.1.292|Gambia|2020-07-30	Africa|hCoV-19/Gambia/GC19-3398/2020|EPI ISL 561070|B.1.1.242|Gambia|2020-07-27	0.0005378496	Africa
Africa|hCoV-19/Gambia/3703/2020|EPI ISL 561001|B.1.5.12|Gambia|2020-07-30	Africa|hCoV-19/Gambia/GC19-3398/2020|EPI ISL 561070|B.1.1.242|Gambia|2020-07-27	0.0005714904	Africa
Africa|hCoV-19/Gambia/3717/2020|EPI ISL 561002|B.1.5|Gambia|2020-07-30	Africa|hCoV-19/Gambia/GC19-3398/2020|EPI ISL 561070|B.1.1.242|Gambia|2020-07-27	0.0004438743	Africa
Africa|hCoV-19/Gambia/3724/2020|EPI ISL 561003|B.1.5.12|Gambia|2020-07-30	Africa|hCoV-19/Gambia/GC19-3398/2020|EPI ISL 561070|B.1.1.242|Gambia|2020-07-27	0.0005714904	Africa
Africa|hCoV-19/Gambia/3725/2020|EPI ISL 561004|B.1.1.293|Gambia|2020-07-30	Africa|hCoV-19/Gambia/GC19-3398/2020|EPI ISL 561070|B.1.1.242|Gambia|2020-07-27	0.0004705726	Africa
Africa|hCoV-19/Gambia/3728/2020|EPI ISL 561005|B.1.5|Gambia|2020-07-30	Africa|hCoV-19/Gambia/GC19-3398/2020|EPI ISL 561070|B.1.1.242|Gambia|2020-07-27	0.0003871106	Africa
Africa|hCoV-19/Gambia/3729/2020|EPI ISL 561006|B.1.5.12|Gambia|2020-07-30	Africa|hCoV-19/Gambia/GC19-3398/2020|EPI ISL 561070|B.1.1.242|Gambia|2020-07-27	0.0005042186	Africa
Africa|hCoV-19/Gambia/3732/2020|EPI ISL 561007|B.1.5|Gambia|2020-07-30	Africa|hCoV-19/Gambia/GC19-3398/2020|EPI ISL 561070|B.1.1.242|Gambia|2020-07-27	0.0004441927	Africa
Africa|hCoV-19/Gambia/3735/2020|EPI ISL 561008|B.1.5|Gambia|2020-07-30	Africa|hCoV-19/Gambia/GC19-3398/2020|EPI ISL 561070|B.1.1.242|Gambia|2020-07-27	0.0003791988	Africa
Africa|hCoV-19/Gambia/3737/2020|EPI ISL 561009|B.1.1.293|Gambia|2020-07-30	Africa|hCoV-19/Gambia/GC19-3398/2020|EPI ISL 561070|B.1.1.242|Gambia|2020-07-27	0.0004708099	Africa
Africa|hCoV-19/Gambia/3741/2020|EPI ISL 561010|B.1.5.12|Gambia|2020-07-30	Africa|hCoV-19/Gambia/GC19-3398/2020|EPI ISL 561070|B.1.1.242|Gambia|2020-07-27	0.0005121312	Africa
Africa|hCoV-19/Gambia/3743/2020|EPI ISL 561011|B.1.5.12|Gambia|2020-07-30	Africa|hCoV-19/Gambia/GC19-3398/2020|EPI ISL 561070|B.1.1.242|Gambia|2020-07-27	0.0006387740	Africa
Africa|hCoV-19/Gambia/3749/2020|EPI ISL 561012|B.1.5.12|Gambia|2020-07-30	Africa|hCoV-19/Gambia/GC19-3398/2020|EPI ISL 561070|B.1.1.242|Gambia|2020-07-27	0.0005714712	Africa
Africa|hCoV-19/Gambia/3761/2020|EPI ISL 561013|B.1.5.12|Gambia|2020-07-30	Africa|hCoV-19/Gambia/GC19-3398/2020|EPI ISL 561070|B.1.1.242|Gambia|2020-07-27	0.0005714712	Africa
Africa|hCoV-19/Gambia/3772/2020|EPI ISL 561025|B.1.5|Gambia|2020-07-30	Africa|hCoV-19/Gambia/GC19-3398/2020|EPI ISL 561070|B.1.1.242|Gambia|2020-07-27	0.0004182498	Africa
Africa|hCoV-19/Gambia/GC19-015/2020|EPI ISL 428855|B.1.1.8|Gambia|2020-03-17	Africa|hCoV-19/Gambia/GC19-3398/2020|EPI ISL 561070|B.1.1.242|Gambia|2020-07-27	0.0003360590	Africa
Africa|hCoV-19/Gambia/GC19-026/2020|EPI ISL 428856|B.6|Gambia|2020-03-21	Africa|hCoV-19/Gambia/GC19-3398/2020|EPI ISL 561070|B.1.1.242|Gambia|2020-07-27	0.0006723891	Africa
Africa|hCoV-19/Gambia/GC19-029/2020|EPI ISL 428857|B.1|Gambia|2020-04-20	Africa|hCoV-19/Gambia/GC19-3398/2020|EPI ISL 561070|B.1.1.242|Gambia|2020-07-27	0.0004706042	Africa
Africa|hCoV-19/Gambia/GC19-0479/2020|EPI ISL 561015|B.1.1.293|Gambia|2020-04-29	Africa|hCoV-19/Gambia/GC19-3398/2020|EPI ISL 561070|B.1.1.242|Gambia|2020-07-27	0.0003161443	Africa
Africa|hCoV-19/Gambia/GC19-0544/2020|EPI ISL 561016|B.1.5|Gambia|2020-05-01	Africa|hCoV-19/Gambia/GC19-3398/2020|EPI ISL 561070|B.1.1.242|Gambia|2020-07-27	0.0003147787	Africa
Africa|hCoV-19/Gambia/GC19-1385/2020|EPI ISL 561018|B.1.5|Gambia|2020-05-12	Africa|hCoV-19/Gambia/GC19-3398/2020|EPI ISL 561070|B.1.1.242|Gambia|2020-07-27	0.0003182171	Africa
Africa|hCoV-19/Gambia/GC19-1503/2020|EPI ISL 561021|B.1.1|Gambia|2020-05-14	Africa|hCoV-19/Gambia/GC19-3398/2020|EPI ISL 561070|B.1.1.242|Gambia|2020-07-27	0.0002688476	Africa
Africa|hCoV-19/Gambia/GC19-1527/2020|EPI ISL 561022|B.1.1.293|Gambia|2020-05-16	Africa|hCoV-19/Gambia/GC19-3398/2020|EPI ISL 561070|B.1.1.242|Gambia|2020-07-27	0.0003361074	Africa
Africa|hCoV-19/Gambia/GC19-1533/2020|EPI ISL 561023|B.1.1.264|Gambia|2020-05-16	Africa|hCoV-19/Gambia/GC19-3398/2020|EPI ISL 561070|B.1.1.242|Gambia|2020-07-27	0.0003134337	Africa
Africa|hCoV-19/Gambia/GC19-1572/2020|EPI ISL 561014|B.1.1|Gambia|2020-05-20	Africa|hCoV-19/Gambia/GC19-3398/2020|EPI ISL 561070|B.1.1.242|Gambia|2020-07-27	0.0003138054	Africa
Africa|hCoV-19/Gambia/GC19-1575/2020|EPI ISL 561026|B.1.1|Gambia|2020-05-20	Africa|hCoV-19/Gambia/GC19-3398/2020|EPI ISL 561070|B.1.1.242|Gambia|2020-07-27	0.0002776254	Africa
Africa|hCoV-19/Gambia/GC19-1606/2020|EPI ISL 561027|B.1.1|Gambia|2020-05-20	Africa|hCoV-19/Gambia/GC19-3398/2020|EPI ISL 561070|B.1.1.242|Gambia|2020-07-27	0.0003482786	Africa
Africa|hCoV-19/Gambia/GC19-1706/2020|EPI ISL 561028|B.1.5|Gambia|2020-05-22	Africa|hCoV-19/Gambia/GC19-3398/2020|EPI ISL 561070|B.1.1.242|Gambia|2020-07-27	0.0002799536	Africa
Africa|hCoV-19/Gambia/GC19-1814/2020|EPI ISL 561032|B.1.5|Gambia|2020-05-28	Africa|hCoV-19/Gambia/GC19-3398/2020|EPI ISL 561070|B.1.1.242|Gambia|2020-07-27	0.0002827533	Africa
Africa|hCoV-19/Gambia/GC19-1818/2020|EPI ISL 561034|B.1.1|Gambia|2020-05-28	Africa|hCoV-19/Gambia/GC19-3398/2020|EPI ISL 561070|B.1.1.242|Gambia|2020-07-27	0.0002688655	Africa
Africa|hCoV-19/Gambia/GC19-1983/2020|EPI ISL 561038|B.1.1|Gambia|2020-06-07	Africa|hCoV-19/Gambia/GC19-3398/2020|EPI ISL 561070|B.1.1.242|Gambia|2020-07-27	0.0002688570	Africa
Africa|hCoV-19/Gambia/GC19-2197/2020|EPI ISL 561040|B.1.292|Gambia|2020-06-26	Africa|hCoV-19/Gambia/GC19-3398/2020|EPI ISL 561070|B.1.1.242|Gambia|2020-07-27	0.0005083069	Africa
Africa|hCoV-19/Gambia/GC19-2427/2020|EPI ISL 561105|B.1.1.293|Gambia|2020-07-21	Africa|hCoV-19/Gambia/GC19-3398/2020|EPI ISL 561070|B.1.1.242|Gambia|2020-07-27	0.0004370249	Africa
Africa|hCoV-19/Gambia/GC19-2443/2020|EPI ISL 561106|B.1.5|Gambia|2020-07-21	Africa|hCoV-19/Gambia/GC19-3398/2020|EPI ISL 561070|B.1.1.242|Gambia|2020-07-27	0.0003889720	Africa
Africa|hCoV-19/Gambia/GC19-2450/2020|EPI ISL 561107|B.1.5.12|Gambia|2020-07-21	Africa|hCoV-19/Gambia/GC19-3398/2020|EPI ISL 561070|B.1.1.242|Gambia|2020-07-27	0.0005714979	Africa
Africa|hCoV-19/Gambia/GC19-2459/2020|EPI ISL 561108|B.1.1.293|Gambia|2020-07-21	Africa|hCoV-19/Gambia/GC19-3398/2020|EPI ISL 561070|B.1.1.242|Gambia|2020-07-27	0.0004066345	Africa
Africa|hCoV-19/Gambia/GC19-2469/2020|EPI ISL 561109|B.1.5|Gambia|2020-07-21	Africa|hCoV-19/Gambia/GC19-3398/2020|EPI ISL 561070|B.1.1.242|Gambia|2020-07-27	0.0003792380	Africa
Africa|hCoV-19/Gambia/GC19-2473/2020|EPI ISL 561110|B.1.5.12|Gambia|2020-07-21	Africa|hCoV-19/Gambia/GC19-3398/2020|EPI ISL 561070|B.1.1.242|Gambia|2020-07-27	0.0006051542	Africa
Africa|hCoV-19/Gambia/GC19-2498/2020|EPI ISL 561111|B.1.292|Gambia|2020-07-21	Africa|hCoV-19/Gambia/GC19-3398/2020|EPI ISL 561070|B.1.1.242|Gambia|2020-07-27	0.0005378317	Africa
Africa|hCoV-19/Gambia/GC19-2525/2020|EPI ISL 561113|B.1.1.293|Gambia|2020-07-21	Africa|hCoV-19/Gambia/GC19-3398/2020|EPI ISL 561070|B.1.1.242|Gambia|2020-07-27	0.0004033141	Africa
Africa|hCoV-19/Gambia/GC19-2526/2020|EPI ISL 561114|B.1.5.12|Gambia|2020-07-21	Africa|hCoV-19/Gambia/GC19-3398/2020|EPI ISL 561070|B.1.1.242|Gambia|2020-07-27	0.0006051664	Africa
Africa|hCoV-19/Gambia/GC19-2629/2020|EPI ISL 561123|B.1.5.12|Gambia|2020-07-21	Africa|hCoV-19/Gambia/GC19-3398/2020|EPI ISL 561070|B.1.1.242|Gambia|2020-07-27	0.0005761457	Africa
Africa|hCoV-19/Gambia/GC19-2632/2020|EPI ISL 561124|B.1.5.12|Gambia|2020-07-21	Africa|hCoV-19/Gambia/GC19-3398/2020|EPI ISL 561070|B.1.1.242|Gambia|2020-07-27	0.0005757165	Africa
Africa|hCoV-19/Gambia/GC19-2638/2020|EPI ISL 561126|B.1.5.12|Gambia|2020-07-21	Africa|hCoV-19/Gambia/GC19-3398/2020|EPI ISL 561070|B.1.1.242|Gambia|2020-07-27	0.0005551533	Africa
Africa|hCoV-19/Gambia/GC19-2652/2020|EPI ISL 561128|B.1.5.12|Gambia|2020-07-21	Africa|hCoV-19/Gambia/GC19-3398/2020|EPI ISL 561070|B.1.1.242|Gambia|2020-07-27	0.0004708272	Africa
Africa|hCoV-19/Gambia/GC19-2654/2020|EPI ISL 561130|B.1.292|Gambia|2020-07-21	Africa|hCoV-19/Gambia/GC19-3398/2020|EPI ISL 561070|B.1.1.242|Gambia|2020-07-27	0.0005715152	Africa
Africa|hCoV-19/Gambia/GC19-2663/2020|EPI ISL 561133|B.1.1.293|Gambia|2020-07-21	Africa|hCoV-19/Gambia/GC19-3398/2020|EPI ISL 561070|B.1.1.242|Gambia|2020-07-27	0.0004369324	Africa
Africa|hCoV-19/Gambia/GC19-2707/2020|EPI ISL 561134|B.1.1.293|Gambia|2020-07-21	Africa|hCoV-19/Gambia/GC19-3398/2020|EPI ISL 561070|B.1.1.242|Gambia|2020-07-27	0.0004740728	Africa
Africa|hCoV-19/Gambia/GC19-2711/2020|EPI ISL 561135|B.1.5.12|Gambia|2020-07-21	Africa|hCoV-19/Gambia/GC19-3398/2020|EPI ISL 561070|B.1.1.242|Gambia|2020-07-27	0.0005378209	Africa
Africa|hCoV-19/Gambia/GC19-2730/2020|EPI ISL 561136|B.1.5.12|Gambia|2020-07-21	Africa|hCoV-19/Gambia/GC19-3398/2020|EPI ISL 561070|B.1.1.242|Gambia|2020-07-27	0.0006774118	Africa
Africa|hCoV-19/Gambia/GC19-2731/2020|EPI ISL 561137|B.1.1.293|Gambia|2020-07-21	Africa|hCoV-19/Gambia/GC19-3398/2020|EPI ISL 561070|B.1.1.242|Gambia|2020-07-27	0.0004033412	Africa
Africa|hCoV-19/Gambia/GC19-2828/2020|EPI ISL 561150|B.1.361|Gambia|2020-07-24	Africa|hCoV-19/Gambia/GC19-3398/2020|EPI ISL 561070|B.1.1.242|Gambia|2020-07-27	0.0005378912	Africa
Africa|hCoV-19/Gambia/GC19-2842/2020|EPI ISL 561151|B.1.1|Gambia|2020-07-24	Africa|hCoV-19/Gambia/GC19-3398/2020|EPI ISL 561070|B.1.1.242|Gambia|2020-07-27	0.0004705884	Africa
Africa|hCoV-19/Gambia/GC19-2898/2020|EPI ISL 561153|B.1.5.12|Gambia|2020-07-24	Africa|hCoV-19/Gambia/GC19-3398/2020|EPI ISL 561070|B.1.1.242|Gambia|2020-07-27	0.0005378570	Africa
Africa|hCoV-19/Gambia/GC19-2904/2020|EPI ISL 561154|B.1.1|Gambia|2020-07-24	Africa|hCoV-19/Gambia/GC19-3398/2020|EPI ISL 561070|B.1.1.242|Gambia|2020-07-27	0.0004705726	Africa
Africa|hCoV-19/Gambia/GC19-2947/2020|EPI ISL 561155|B.1.5.12|Gambia|2020-07-24	Africa|hCoV-19/Gambia/GC19-3398/2020|EPI ISL 561070|B.1.1.242|Gambia|2020-07-27	0.0005714712	Africa
Africa|hCoV-19/Gambia/GC19-2973/2020|EPI ISL 561156|B.1.1.293|Gambia|2020-07-24	Africa|hCoV-19/Gambia/GC19-3398/2020|EPI ISL 561070|B.1.1.242|Gambia|2020-07-27	0.0003696884	Africa
Africa|hCoV-19/Gambia/GC19-2977/2020|EPI ISL 561157|B.1.1.293|Gambia|2020-07-24	Africa|hCoV-19/Gambia/GC19-3398/2020|EPI ISL 561070|B.1.1.242|Gambia|2020-07-27	0.0003697008	Africa
Africa|hCoV-19/Gambia/GC19-2985/2020|EPI ISL 561158|B.1.5.12|Gambia|2020-07-24	Africa|hCoV-19/Gambia/GC19-3398/2020|EPI ISL 561070|B.1.1.242|Gambia|2020-07-27	0.0004705743	Africa
Africa|hCoV-19/Gambia/GC19-2991/2020|EPI ISL 561159|B.1.1|Gambia|2020-07-24	Africa|hCoV-19/Gambia/GC19-3398/2020|EPI ISL 561070|B.1.1.242|Gambia|2020-07-27	0.0004370102	Africa
Africa|hCoV-19/Gambia/GC19-3064/2020|EPI ISL 561160|B.1.1|Gambia|2020-07-25	Africa|hCoV-19/Gambia/GC19-3398/2020|EPI ISL 561070|B.1.1.242|Gambia|2020-07-27	0.0004706042	Africa
Africa|hCoV-19/Gambia/GC19-3065/2020|EPI ISL 561161|B.1.5.12|Gambia|2020-07-25	Africa|hCoV-19/Gambia/GC19-3398/2020|EPI ISL 561070|B.1.1.242|Gambia|2020-07-27	0.0006154356	Africa
Africa|hCoV-19/Gambia/GC19-3081/2020|EPI ISL 561162|B.1.1|Gambia|2020-07-25	Africa|hCoV-19/Gambia/GC19-3398/2020|EPI ISL 561070|B.1.1.242|Gambia|2020-07-27	0.0004705883	Africa
Africa|hCoV-19/Gambia/GC19-3085/2020|EPI ISL 561163|B.1.1.293|Gambia|2020-07-25	Africa|hCoV-19/Gambia/GC19-3398/2020|EPI ISL 561070|B.1.1.242|Gambia|2020-07-27	0.0004063673	Africa
Africa|hCoV-19/Gambia/GC19-3087/2020|EPI ISL 561041|B.1.292|Gambia|2020-07-25	Africa|hCoV-19/Gambia/GC19-3398/2020|EPI ISL 561070|B.1.1.242|Gambia|2020-07-27	0.0005714576	Africa
Africa|hCoV-19/Gambia/GC19-3099/2020|EPI ISL 561164|B.1.1.242|Gambia|2020-07-25	Africa|hCoV-19/Gambia/GC19-3398/2020|EPI ISL 561070|B.1.1.242|Gambia|2020-07-27	0.0000672000	Africa
Africa|hCoV-19/Gambia/GC19-3110/2020|EPI ISL 561165|B.1.1.293|Gambia|2020-07-25	Africa|hCoV-19/Gambia/GC19-3398/2020|EPI ISL 561070|B.1.1.242|Gambia|2020-07-27	0.0004033181	Africa
Africa|hCoV-19/Gambia/GC19-3112/2020|EPI ISL 561166|B.1|Gambia|2020-07-25	Africa|hCoV-19/Gambia/GC19-3398/2020|EPI ISL 561070|B.1.1.242|Gambia|2020-07-27	0.0006387376	Africa
Africa|hCoV-19/Gambia/GC19-3113/2020|EPI ISL 561167|B.1.1.293|Gambia|2020-07-25	Africa|hCoV-19/Gambia/GC19-3398/2020|EPI ISL 561070|B.1.1.242|Gambia|2020-07-27	0.0003696884	Africa
Africa|hCoV-19/Gambia/GC19-3114/2020|EPI ISL 561168|B.1.1|Gambia|2020-07-25	Africa|hCoV-19/Gambia/GC19-3398/2020|EPI ISL 561070|B.1.1.242|Gambia|2020-07-27	0.0004705726	Africa
Africa|hCoV-19/Gambia/GC19-3135/2020|EPI ISL 561169|B.1.5.12|Gambia|2020-07-27	Africa|hCoV-19/Gambia/GC19-3398/2020|EPI ISL 561070|B.1.1.242|Gambia|2020-07-27	0.0004740792	Africa
Africa|hCoV-19/Gambia/GC19-3140/2020|EPI ISL 561042|B.1.5.12|Gambia|2020-07-27	Africa|hCoV-19/Gambia/GC19-3398/2020|EPI ISL 561070|B.1.1.242|Gambia|2020-07-27	0.0006388146	Africa
Africa|hCoV-19/Gambia/GC19-3145/2020|EPI ISL 561170|B.1.1|Gambia|2020-07-27	Africa|hCoV-19/Gambia/GC19-3398/2020|EPI ISL 561070|B.1.1.242|Gambia|2020-07-27	0.0004705884	Africa
Africa|hCoV-19/Gambia/GC19-3146/2020|EPI ISL 561171|B.1.5.12|Gambia|2020-07-27	Africa|hCoV-19/Gambia/GC19-3398/2020|EPI ISL 561070|B.1.1.242|Gambia|2020-07-27	0.0004742286	Africa
Africa|hCoV-19/Gambia/GC19-3165/2020|EPI ISL 561043|B.1.1.293|Gambia|2020-07-27	Africa|hCoV-19/Gambia/GC19-3398/2020|EPI ISL 561070|B.1.1.242|Gambia|2020-07-27	0.0003696884	Africa
Africa|hCoV-19/Gambia/GC19-3166/2020|EPI ISL 561044|B.1.5.12|Gambia|2020-07-27	Africa|hCoV-19/Gambia/GC19-3398/2020|EPI ISL 561070|B.1.1.242|Gambia|2020-07-27	0.0004740632	Africa
Africa|hCoV-19/Gambia/GC19-3189/2020|EPI ISL 561045|B.1.5|Gambia|2020-07-27	Africa|hCoV-19/Gambia/GC19-3398/2020|EPI ISL 561070|B.1.1.242|Gambia|2020-07-27	0.0003761212	Africa
Africa|hCoV-19/Gambia/GC19-3192/2020|EPI ISL 561046|B.1.5|Gambia|2020-07-27	Africa|hCoV-19/Gambia/GC19-3398/2020|EPI ISL 561070|B.1.1.242|Gambia|2020-07-27	0.0003386485	Africa
Africa|hCoV-19/Gambia/GC19-3193/2020|EPI ISL 561047|B.1.5.12|Gambia|2020-07-27	Africa|hCoV-19/Gambia/GC19-3398/2020|EPI ISL 561070|B.1.1.242|Gambia|2020-07-27	0.0004740472	Africa
Africa|hCoV-19/Gambia/GC19-3208/2020|EPI ISL 561048|B.1.5.12|Gambia|2020-07-27	Africa|hCoV-19/Gambia/GC19-3398/2020|EPI ISL 561070|B.1.1.242|Gambia|2020-07-27	0.0005418820	Africa
Africa|hCoV-19/Gambia/GC19-3209/2020|EPI ISL 561049|B.1.5.12|Gambia|2020-07-27	Africa|hCoV-19/Gambia/GC19-3398/2020|EPI ISL 561070|B.1.1.242|Gambia|2020-07-27	0.0004402373	Africa
Africa|hCoV-19/Gambia/GC19-3210/2020|EPI ISL 561050|B.1.5.12|Gambia|2020-07-27	Africa|hCoV-19/Gambia/GC19-3398/2020|EPI ISL 561070|B.1.1.242|Gambia|2020-07-27	0.0004510432	Africa
Africa|hCoV-19/Gambia/GC19-3214/2020|EPI ISL 561051|B.1.1.293|Gambia|2020-07-27	Africa|hCoV-19/Gambia/GC19-3398/2020|EPI ISL 561070|B.1.1.242|Gambia|2020-07-27	0.0003724956	Africa
Africa|hCoV-19/Gambia/GC19-3219/2020|EPI ISL 561052|B.1.5.12|Gambia|2020-07-27	Africa|hCoV-19/Gambia/GC19-3398/2020|EPI ISL 561070|B.1.1.242|Gambia|2020-07-27	0.0004706375	Africa
Africa|hCoV-19/Gambia/GC19-3246/2020|EPI ISL 561053|B.1.5.12|Gambia|2020-07-27	Africa|hCoV-19/Gambia/GC19-3398/2020|EPI ISL 561070|B.1.1.242|Gambia|2020-07-27	0.0004741048	Africa
Africa|hCoV-19/Gambia/GC19-3255/2020|EPI ISL 561054|B.1.177|Gambia|2020-07-27	Africa|hCoV-19/Gambia/GC19-3398/2020|EPI ISL 561070|B.1.1.242|Gambia|2020-07-27	0.0003047714	Africa
Africa|hCoV-19/Gambia/GC19-3266/2020|EPI ISL 561055|B.1.5|Gambia|2020-07-27	Africa|hCoV-19/Gambia/GC19-3398/2020|EPI ISL 561070|B.1.1.242|Gambia|2020-07-27	0.0002708749	Africa
Africa|hCoV-19/Gambia/GC19-3267/2020|EPI ISL 561056|B.1.5.12|Gambia|2020-07-27	Africa|hCoV-19/Gambia/GC19-3398/2020|EPI ISL 561070|B.1.1.242|Gambia|2020-07-27	0.0004063688	Africa
Africa|hCoV-19/Gambia/GC19-3278/2020|EPI ISL 561058|B.1.5.12|Gambia|2020-07-27	Africa|hCoV-19/Gambia/GC19-3398/2020|EPI ISL 561070|B.1.1.242|Gambia|2020-07-27	0.0004401822	Africa
Africa|hCoV-19/Gambia/GC19-3301/2020|EPI ISL 561059|B.1.5.12|Gambia|2020-07-27	Africa|hCoV-19/Gambia/GC19-3398/2020|EPI ISL 561070|B.1.1.242|Gambia|2020-07-27	0.0004402269	Africa
Africa|hCoV-19/Gambia/GC19-3317/2020|EPI ISL 561060|B.1.5|Gambia|2020-07-27	Africa|hCoV-19/Gambia/GC19-3398/2020|EPI ISL 561070|B.1.1.242|Gambia|2020-07-27	0.0003361831	Africa
Africa|hCoV-19/Gambia/GC19-3323/2020|EPI ISL 561061|B.1.5|Gambia|2020-07-27	Africa|hCoV-19/Gambia/GC19-3398/2020|EPI ISL 561070|B.1.1.242|Gambia|2020-07-27	0.0003047848	Africa
Africa|hCoV-19/Gambia/GC19-3358/2020|EPI ISL 561062|B.1.1.293|Gambia|2020-07-27	Africa|hCoV-19/Gambia/GC19-3398/2020|EPI ISL 561070|B.1.1.242|Gambia|2020-07-27	0.0004705725	Africa
Africa|hCoV-19/Gambia/GC19-3365/2020|EPI ISL 561063|B.1.5.12|Gambia|2020-07-27	Africa|hCoV-19/Gambia/GC19-3398/2020|EPI ISL 561070|B.1.1.242|Gambia|2020-07-27	0.0005079747	Africa
Africa|hCoV-19/Gambia/GC19-3373/2020|EPI ISL 561064|B.1.5|Gambia|2020-07-27	Africa|hCoV-19/Gambia/GC19-3398/2020|EPI ISL 561070|B.1.1.242|Gambia|2020-07-27	0.0003725097	Africa
Africa|hCoV-19/Gambia/GC19-3374/2020|EPI ISL 561065|B.1.5.12|Gambia|2020-07-27	Africa|hCoV-19/Gambia/GC19-3398/2020|EPI ISL 561070|B.1.1.242|Gambia|2020-07-27	0.0004740632	Africa
Africa|hCoV-19/Gambia/GC19-3375/2020|EPI ISL 561066|B.1.5.12|Gambia|2020-07-27	Africa|hCoV-19/Gambia/GC19-3398/2020|EPI ISL 561070|B.1.1.242|Gambia|2020-07-27	0.0004063041	Africa
Africa|hCoV-19/Gambia/GC19-3380/2020|EPI ISL 561067|B.1.5.12|Gambia|2020-07-27	Africa|hCoV-19/Gambia/GC19-3398/2020|EPI ISL 561070|B.1.1.242|Gambia|2020-07-27	0.0004740953	Africa
Africa|hCoV-19/Gambia/GC19-3381/2020|EPI ISL 561068|B.1.5.12|Gambia|2020-07-27	Africa|hCoV-19/Gambia/GC19-3398/2020|EPI ISL 561070|B.1.1.242|Gambia|2020-07-27	0.0006387589	Africa
Africa|hCoV-19/Gambia/GC19-3396/2020|EPI ISL 561069|B.1.5.12|Gambia|2020-07-27	Africa|hCoV-19/Gambia/GC19-3398/2020|EPI ISL 561070|B.1.1.242|Gambia|2020-07-27	0.0006051279	Africa
Africa|hCoV-19/Algeria/G0638 2264/2020|EPI ISL 418241|B.1|Algeria|2020-03-02	Africa|hCoV-19/Gambia/GC19-3399/2020|EPI ISL 561172|B.1.5|Gambia|2020-07-27	0.0003367853	Africa
Africa|hCoV-19/Algeria/G0640 2265/2020|EPI ISL 418242|B.1|Algeria|2020-03-08	Africa|hCoV-19/Gambia/GC19-3399/2020|EPI ISL 561172|B.1.5|Gambia|2020-07-27	0.0002352838	Africa
Africa|hCoV-19/Algeria/G0860 2262/2020|EPI ISL 420037|B.1|Algeria|2020-03-02	Africa|hCoV-19/Gambia/GC19-3399/2020|EPI ISL 561172|B.1.5|Gambia|2020-07-27	0.0002352838	Africa
Africa|hCoV-19/Benin/1022/2020|EPI ISL 476826|B.1|Benin|2020-03-25	Africa|hCoV-19/Gambia/GC19-3399/2020|EPI ISL 561172|B.1.5|Gambia|2020-07-27	0.0002016861	Africa
Africa|hCoV-19/Benin/1092/2020|EPI ISL 476827|B.1|Benin|2020-03-27	Africa|hCoV-19/Gambia/GC19-3399/2020|EPI ISL 561172|B.1.5|Gambia|2020-07-27	0.0002690151	Africa
Africa|hCoV-19/Benin/1408/2020|EPI ISL 476825|B.1.356|Benin|2020-04-04	Africa|hCoV-19/Gambia/GC19-3399/2020|EPI ISL 561172|B.1.5|Gambia|2020-07-27	0.0002352996	Africa
Africa|hCoV-19/Benin/1409/2020|EPI ISL 476828|B.1|Benin|2020-04-06	Africa|hCoV-19/Gambia/GC19-3399/2020|EPI ISL 561172|B.1.5|Gambia|2020-07-27	0.0002708427	Africa
Africa|hCoV-19/Benin/1950/2020|EPI ISL 476830|A|Benin|2020-04-15	Africa|hCoV-19/Gambia/GC19-3399/2020|EPI ISL 561172|B.1.5|Gambia|2020-07-27	0.0004371321	Africa
Africa|hCoV-19/Benin/197/2020|EPI ISL 476822|B.1.178|Benin|2020-03-15	Africa|hCoV-19/Gambia/GC19-3399/2020|EPI ISL 561172|B.1.5|Gambia|2020-07-27	0.0002017084	Africa
Africa|hCoV-19/Benin/2012/2020|EPI ISL 476831|A|Benin|2020-04-15	Africa|hCoV-19/Gambia/GC19-3399/2020|EPI ISL 561172|B.1.5|Gambia|2020-07-27	0.0004706991	Africa
Africa|hCoV-19/Benin/260/2020|EPI ISL 476823|B.1.292|Benin|2020-03-17	Africa|hCoV-19/Gambia/GC19-3399/2020|EPI ISL 561172|B.1.5|Gambia|2020-07-27	0.0003025463	Africa
Africa|hCoV-19/Benin/314/2020|EPI ISL 476834|B.1.5|Benin|2020-03-17	Africa|hCoV-19/Gambia/GC19-3399/2020|EPI ISL 561172|B.1.5|Gambia|2020-07-27	0.0003042449	Africa
Africa|hCoV-19/Benin/461/2020|EPI ISL 476833|A|Benin|2020-03-17	Africa|hCoV-19/Gambia/GC19-3399/2020|EPI ISL 561172|B.1.5|Gambia|2020-07-27	0.0004370500	Africa
Africa|hCoV-19/Benin/501/2020|EPI ISL 476824|B.1.356|Benin|2020-03-17	Africa|hCoV-19/Gambia/GC19-3399/2020|EPI ISL 561172|B.1.5|Gambia|2020-07-27	0.0002352838	Africa
Africa|hCoV-19/Benin/843/2020|EPI ISL 476829|A|Benin|2020-03-19	Africa|hCoV-19/Gambia/GC19-3399/2020|EPI ISL 561172|B.1.5|Gambia|2020-07-27	0.0003698462	Africa
Africa|hCoV-19/Botswana/BOT0455/2020|EPI ISL 560386|B.1|Botswana|2020-03-28	Africa|hCoV-19/Gambia/GC19-3399/2020|EPI ISL 561172|B.1.5|Gambia|2020-07-27	0.0001680531	Africa
Africa|hCoV-19/Botswana/BOT2254/2020|EPI ISL 560390|B.1.1|Botswana|2020-04-08	Africa|hCoV-19/Gambia/GC19-3399/2020|EPI ISL 561172|B.1.5|Gambia|2020-07-27	0.0001368480	Africa
Africa|hCoV-19/Botswana/BOT2283/2020|EPI ISL 560385|B.1|Botswana|2020-04-07	Africa|hCoV-19/Gambia/GC19-3399/2020|EPI ISL 561172|B.1.5|Gambia|2020-07-27	0.0002790839	Africa
Africa|hCoV-19/Botswana/BOT2624/2020|EPI ISL 560387|B.1.1|Botswana|2020-04-05	Africa|hCoV-19/Gambia/GC19-3399/2020|EPI ISL 561172|B.1.5|Gambia|2020-07-27	0.0001395302	Africa
Africa|hCoV-19/Botswana/BOT4161/2020|EPI ISL 560388|B.1.1.220|Botswana|2020-04-16	Africa|hCoV-19/Gambia/GC19-3399/2020|EPI ISL 561172|B.1.5|Gambia|2020-07-27	0.0002073873	Africa
Africa|hCoV-19/DRC/04186/2020|EPI ISL 471411|A|Democratic Republic of the Congo|2020-04-25	Africa|hCoV-19/Gambia/GC19-3399/2020|EPI ISL 561172|B.1.5|Gambia|2020-07-27	0.0004370496	Africa
Africa|hCoV-19/DRC/04188/2020|EPI ISL 471413|A|Democratic Republic of the Congo|2020-04-25	Africa|hCoV-19/Gambia/GC19-3399/2020|EPI ISL 561172|B.1.5|Gambia|2020-07-27	0.0005200646	Africa
Africa|hCoV-19/DRC/10041/2020|EPI ISL 527543|B.1.1.275|Democratic Republic of the Congo|2020-05-22	Africa|hCoV-19/Gambia/GC19-3399/2020|EPI ISL 561172|B.1.5|Gambia|2020-07-27	0.0002046525	Africa
Africa|hCoV-19/DRC/10057/2020|EPI ISL 527538|B.1.1.275|Democratic Republic of the Congo|2020-05-22	Africa|hCoV-19/Gambia/GC19-3399/2020|EPI ISL 561172|B.1.5|Gambia|2020-07-27	0.0003170458	Africa
Africa|hCoV-19/DRC/10061/2020|EPI ISL 527521|B.1.1.275|Democratic Republic of the Congo|2020-05-22	Africa|hCoV-19/Gambia/GC19-3399/2020|EPI ISL 561172|B.1.5|Gambia|2020-07-27	0.0001737197	Africa
Africa|hCoV-19/DRC/10070/2020|EPI ISL 527544|B.1.178|Democratic Republic of the Congo|2020-05-22	Africa|hCoV-19/Gambia/GC19-3399/2020|EPI ISL 561172|B.1.5|Gambia|2020-07-27	0.0003406159	Africa
Africa|hCoV-19/DRC/10120/2020|EPI ISL 513624|B.1.1.275|Democratic Republic of the Congo|2020-05-22	Africa|hCoV-19/Gambia/GC19-3399/2020|EPI ISL 561172|B.1.5|Gambia|2020-07-27	0.0002446054	Africa
Africa|hCoV-19/DRC/10127/2020|EPI ISL 513625|B.1.1.275|Democratic Republic of the Congo|2020-05-22	Africa|hCoV-19/Gambia/GC19-3399/2020|EPI ISL 561172|B.1.5|Gambia|2020-07-27	0.0002414339	Africa
Africa|hCoV-19/DRC/10242/2020|EPI ISL 513626|B.1.84|Democratic Republic of the Congo|2020-05-22	Africa|hCoV-19/Gambia/GC19-3399/2020|EPI ISL 561172|B.1.5|Gambia|2020-07-27	0.0002371464	Africa
Africa|hCoV-19/DRC/10251/2020|EPI ISL 513627|B.1.128|Democratic Republic of the Congo|2020-05-22	Africa|hCoV-19/Gambia/GC19-3399/2020|EPI ISL 561172|B.1.5|Gambia|2020-07-27	0.0003730807	Africa
Africa|hCoV-19/DRC/10324/2020|EPI ISL 527545|B.1.214|Democratic Republic of the Congo|2020-05-22	Africa|hCoV-19/Gambia/GC19-3399/2020|EPI ISL 561172|B.1.5|Gambia|2020-07-27	0.0003069244	Africa
Africa|hCoV-19/DRC/10346/2020|EPI ISL 527546|B.1.214|Democratic Republic of the Congo|2020-05-22	Africa|hCoV-19/Gambia/GC19-3399/2020|EPI ISL 561172|B.1.5|Gambia|2020-07-27	0.0003101175	Africa
Africa|hCoV-19/DRC/10364/2020|EPI ISL 527498|B.1|Democratic Republic of the Congo|2020-05-22	Africa|hCoV-19/Gambia/GC19-3399/2020|EPI ISL 561172|B.1.5|Gambia|2020-07-27	0.0002058436	Africa
Africa|hCoV-19/DRC/10371/2020|EPI ISL 527489|B.1.178|Democratic Republic of the Congo|2020-05-22	Africa|hCoV-19/Gambia/GC19-3399/2020|EPI ISL 561172|B.1.5|Gambia|2020-07-27	0.0003412004	Africa
Africa|hCoV-19/DRC/10373/2020|EPI ISL 527495|B.1.159|Democratic Republic of the Congo|2020-05-22	Africa|hCoV-19/Gambia/GC19-3399/2020|EPI ISL 561172|B.1.5|Gambia|2020-07-27	0.0003074863	Africa
Africa|hCoV-19/DRC/10374/2020|EPI ISL 527539|B.1.84|Democratic Republic of the Congo|2020-05-22	Africa|hCoV-19/Gambia/GC19-3399/2020|EPI ISL 561172|B.1.5|Gambia|2020-07-27	0.0004905922	Africa
Africa|hCoV-19/DRC/10375/2020|EPI ISL 527499|B.1.84|Democratic Republic of the Congo|2020-05-22	Africa|hCoV-19/Gambia/GC19-3399/2020|EPI ISL 561172|B.1.5|Gambia|2020-07-27	0.0003764595	Africa
Africa|hCoV-19/DRC/10399/2020|EPI ISL 527491|B.1.214|Democratic Republic of the Congo|2020-05-22	Africa|hCoV-19/Gambia/GC19-3399/2020|EPI ISL 561172|B.1.5|Gambia|2020-07-27	0.0003071139	Africa
Africa|hCoV-19/DRC/10502/2020|EPI ISL 527547|B.1.5|Democratic Republic of the Congo|2020-05-20	Africa|hCoV-19/Gambia/GC19-3399/2020|EPI ISL 561172|B.1.5|Gambia|2020-07-27	0.0001362933	Africa
Africa|hCoV-19/DRC/10506/2020|EPI ISL 527524|B.1.5|Democratic Republic of the Congo|2020-05-18	Africa|hCoV-19/Gambia/GC19-3399/2020|EPI ISL 561172|B.1.5|Gambia|2020-07-27	0.0001395935	Africa
Africa|hCoV-19/DRC/10507/2020|EPI ISL 527492|B.1.5|Democratic Republic of the Congo|2020-05-18	Africa|hCoV-19/Gambia/GC19-3399/2020|EPI ISL 561172|B.1.5|Gambia|2020-07-27	0.0001706973	Africa
Africa|hCoV-19/DRC/10508/2020|EPI ISL 527494|B.1.5|Democratic Republic of the Congo|2020-05-20	Africa|hCoV-19/Gambia/GC19-3399/2020|EPI ISL 561172|B.1.5|Gambia|2020-07-27	0.0001697818	Africa
Africa|hCoV-19/DRC/10532/2020|EPI ISL 527532|B.1.5|Democratic Republic of the Congo|2020-05-20	Africa|hCoV-19/Gambia/GC19-3399/2020|EPI ISL 561172|B.1.5|Gambia|2020-07-27	0.0001397202	Africa
Africa|hCoV-19/DRC/10533/2020|EPI ISL 527548|B.1.5|Democratic Republic of the Congo|2020-05-20	Africa|hCoV-19/Gambia/GC19-3399/2020|EPI ISL 561172|B.1.5|Gambia|2020-07-27	0.0001704222	Africa
Africa|hCoV-19/DRC/10621/2020|EPI ISL 527526|B.1.214|Democratic Republic of the Congo|2020-05-23	Africa|hCoV-19/Gambia/GC19-3399/2020|EPI ISL 561172|B.1.5|Gambia|2020-07-27	0.0002788670	Africa
Africa|hCoV-19/DRC/10640/2020|EPI ISL 527541|B.1|Democratic Republic of the Congo|2020-05-22	Africa|hCoV-19/Gambia/GC19-3399/2020|EPI ISL 561172|B.1.5|Gambia|2020-07-27	0.0004585798	Africa
Africa|hCoV-19/DRC/10644/2020|EPI ISL 527549|B.1|Democratic Republic of the Congo|2020-05-22	Africa|hCoV-19/Gambia/GC19-3399/2020|EPI ISL 561172|B.1.5|Gambia|2020-07-27	0.0004431384	Africa
Africa|hCoV-19/DRC/10728/2020|EPI ISL 513628|B.1.5|Democratic Republic of the Congo|2020-05-23	Africa|hCoV-19/Gambia/GC19-3399/2020|EPI ISL 561172|B.1.5|Gambia|2020-07-27	0.0001750882	Africa
Africa|hCoV-19/DRC/10731/2020|EPI ISL 513629|B.1.1.1|Democratic Republic of the Congo|2020-05-23	Africa|hCoV-19/Gambia/GC19-3399/2020|EPI ISL 561172|B.1.5|Gambia|2020-07-27	0.0003174831	Africa
Africa|hCoV-19/DRC/10733/2020|EPI ISL 513630|B.1|Democratic Republic of the Congo|2020-05-23	Africa|hCoV-19/Gambia/GC19-3399/2020|EPI ISL 561172|B.1.5|Gambia|2020-07-27	0.0003040731	Africa
Africa|hCoV-19/DRC/108/2020|EPI ISL 417948|B.1.128|Democratic Republic of the Congo|2020-03-19	Africa|hCoV-19/Gambia/GC19-3399/2020|EPI ISL 561172|B.1.5|Gambia|2020-07-27	0.0002692461	Africa
Africa|hCoV-19/DRC/10885/2020|EPI ISL 513631|B.1.84|Democratic Republic of the Congo|2020-05-23	Africa|hCoV-19/Gambia/GC19-3399/2020|EPI ISL 561172|B.1.5|Gambia|2020-07-27	0.0003062634	Africa
Africa|hCoV-19/DRC/10902/2020|EPI ISL 527490|B.1.178|Democratic Republic of the Congo|2020-05-23	Africa|hCoV-19/Gambia/GC19-3399/2020|EPI ISL 561172|B.1.5|Gambia|2020-07-27	0.0002727510	Africa
Africa|hCoV-19/DRC/10913/2020|EPI ISL 527507|B.1.84|Democratic Republic of the Congo|2020-05-24	Africa|hCoV-19/Gambia/GC19-3399/2020|EPI ISL 561172|B.1.5|Gambia|2020-07-27	0.0003787652	Africa
Africa|hCoV-19/DRC/11005/2020|EPI ISL 527550|B.1.159|Democratic Republic of the Congo|2020-05-24	Africa|hCoV-19/Gambia/GC19-3399/2020|EPI ISL 561172|B.1.5|Gambia|2020-07-27	0.0004091502	Africa
Africa|hCoV-19/DRC/11008/2020|EPI ISL 527503|B.1.159|Democratic Republic of the Congo|2020-05-24	Africa|hCoV-19/Gambia/GC19-3399/2020|EPI ISL 561172|B.1.5|Gambia|2020-07-27	0.0003439931	Africa
Africa|hCoV-19/DRC/11022/2020|EPI ISL 527551|B.1.214|Democratic Republic of the Congo|2020-05-24	Africa|hCoV-19/Gambia/GC19-3399/2020|EPI ISL 561172|B.1.5|Gambia|2020-07-27	0.0003751834	Africa
Africa|hCoV-19/DRC/11024/2020|EPI ISL 527552|B.1.149|Democratic Republic of the Congo|2020-05-24	Africa|hCoV-19/Gambia/GC19-3399/2020|EPI ISL 561172|B.1.5|Gambia|2020-07-27	0.0004130236	Africa
Africa|hCoV-19/DRC/11026/2020|EPI ISL 527553|B.1.149|Democratic Republic of the Congo|2020-05-24	Africa|hCoV-19/Gambia/GC19-3399/2020|EPI ISL 561172|B.1.5|Gambia|2020-07-27	0.0002727323	Africa
Africa|hCoV-19/DRC/11031/2020|EPI ISL 527554|B.1.214|Democratic Republic of the Congo|2020-05-24	Africa|hCoV-19/Gambia/GC19-3399/2020|EPI ISL 561172|B.1.5|Gambia|2020-07-27	0.0003070574	Africa
Africa|hCoV-19/DRC/11041/2020|EPI ISL 527555|B.1|Democratic Republic of the Congo|2020-05-24	Africa|hCoV-19/Gambia/GC19-3399/2020|EPI ISL 561172|B.1.5|Gambia|2020-07-27	0.0002728506	Africa
Africa|hCoV-19/DRC/11057/2020|EPI ISL 527528|B.1.5|Democratic Republic of the Congo|2020-05-24	Africa|hCoV-19/Gambia/GC19-3399/2020|EPI ISL 561172|B.1.5|Gambia|2020-07-27	0.0002093262	Africa
Africa|hCoV-19/DRC/11078/2020|EPI ISL 527514|B.1|Democratic Republic of the Congo|2020-05-24	Africa|hCoV-19/Gambia/GC19-3399/2020|EPI ISL 561172|B.1.5|Gambia|2020-07-27	0.0003108136	Africa
Africa|hCoV-19/DRC/11079/2020|EPI ISL 527500|B.1.214|Democratic Republic of the Congo|2020-05-24	Africa|hCoV-19/Gambia/GC19-3399/2020|EPI ISL 561172|B.1.5|Gambia|2020-07-27	0.0002400218	Africa
Africa|hCoV-19/DRC/11093/2020|EPI ISL 527527|B.1.5|Democratic Republic of the Congo|2020-05-24	Africa|hCoV-19/Gambia/GC19-3399/2020|EPI ISL 561172|B.1.5|Gambia|2020-07-27	0.0002098994	Africa
Africa|hCoV-19/DRC/11096/2020|EPI ISL 527522|B.1|Democratic Republic of the Congo|2020-05-24	Africa|hCoV-19/Gambia/GC19-3399/2020|EPI ISL 561172|B.1.5|Gambia|2020-07-27	0.0002433192	Africa
Africa|hCoV-19/DRC/11114/2020|EPI ISL 527534|B.1.214|Democratic Republic of the Congo|2020-05-25	Africa|hCoV-19/Gambia/GC19-3399/2020|EPI ISL 561172|B.1.5|Gambia|2020-07-27	0.0003496134	Africa
Africa|hCoV-19/DRC/11123/2020|EPI ISL 527496|B.1.84|Democratic Republic of the Congo|2020-05-24	Africa|hCoV-19/Gambia/GC19-3399/2020|EPI ISL 561172|B.1.5|Gambia|2020-07-27	0.0002733321	Africa
Africa|hCoV-19/DRC/11134/2020|EPI ISL 527518|B.1.5|Democratic Republic of the Congo|2020-05-24	Africa|hCoV-19/Gambia/GC19-3399/2020|EPI ISL 561172|B.1.5|Gambia|2020-07-27	0.0001732881	Africa
Africa|hCoV-19/DRC/11143/2020|EPI ISL 527556|B.1|Democratic Republic of the Congo|2020-05-24	Africa|hCoV-19/Gambia/GC19-3399/2020|EPI ISL 561172|B.1.5|Gambia|2020-07-27	0.0004092002	Africa
Africa|hCoV-19/DRC/11145/2020|EPI ISL 527501|B.1.214|Democratic Republic of the Congo|2020-05-24	Africa|hCoV-19/Gambia/GC19-3399/2020|EPI ISL 561172|B.1.5|Gambia|2020-07-27	0.0003774748	Africa
Africa|hCoV-19/DRC/11148/2020|EPI ISL 527525|B.1.178|Democratic Republic of the Congo|2020-05-24	Africa|hCoV-19/Gambia/GC19-3399/2020|EPI ISL 561172|B.1.5|Gambia|2020-07-27	0.0003849463	Africa
Africa|hCoV-19/DRC/11157/2020|EPI ISL 527530|B.1|Democratic Republic of the Congo|2020-05-25	Africa|hCoV-19/Gambia/GC19-3399/2020|EPI ISL 561172|B.1.5|Gambia|2020-07-27	0.0003478491	Africa
Africa|hCoV-19/DRC/11187/2020|EPI ISL 527523|B.1.1.275|Democratic Republic of the Congo|2020-05-23	Africa|hCoV-19/Gambia/GC19-3399/2020|EPI ISL 561172|B.1.5|Gambia|2020-07-27	0.0002784914	Africa
Africa|hCoV-19/DRC/11191/2020|EPI ISL 527506|B.1.1.275|Democratic Republic of the Congo|2020-05-23	Africa|hCoV-19/Gambia/GC19-3399/2020|EPI ISL 561172|B.1.5|Gambia|2020-07-27	0.0001717450	Africa
Africa|hCoV-19/DRC/11252/2020|EPI ISL 527557|B.1.1.275|Democratic Republic of the Congo|2020-05-21	Africa|hCoV-19/Gambia/GC19-3399/2020|EPI ISL 561172|B.1.5|Gambia|2020-07-27	0.0003408214	Africa
Africa|hCoV-19/DRC/11260/2020|EPI ISL 527558|B.1.1.275|Democratic Republic of the Congo|2020-05-23	Africa|hCoV-19/Gambia/GC19-3399/2020|EPI ISL 561172|B.1.5|Gambia|2020-07-27	0.0002045598	Africa
Africa|hCoV-19/DRC/1131/2020|EPI ISL 429255|B.1.5|Democratic Republic of the Congo|2020-04-05	Africa|hCoV-19/Gambia/GC19-3399/2020|EPI ISL 561172|B.1.5|Gambia|2020-07-27	0.0001695114	Africa
Africa|hCoV-19/DRC/11310/2020|EPI ISL 527529|B.1.149|Democratic Republic of the Congo|2020-05-25	Africa|hCoV-19/Gambia/GC19-3399/2020|EPI ISL 561172|B.1.5|Gambia|2020-07-27	0.0002794348	Africa
Africa|hCoV-19/DRC/11318/2020|EPI ISL 527559|B.1.149|Democratic Republic of the Congo|2020-05-25	Africa|hCoV-19/Gambia/GC19-3399/2020|EPI ISL 561172|B.1.5|Gambia|2020-07-27	0.0002712595	Africa
Africa|hCoV-19/DRC/11326/2020|EPI ISL 527508|B.1|Democratic Republic of the Congo|2020-05-25	Africa|hCoV-19/Gambia/GC19-3399/2020|EPI ISL 561172|B.1.5|Gambia|2020-07-27	0.0002754552	Africa
Africa|hCoV-19/DRC/11334/2020|EPI ISL 527504|B.1.178|Democratic Republic of the Congo|2020-05-25	Africa|hCoV-19/Gambia/GC19-3399/2020|EPI ISL 561172|B.1.5|Gambia|2020-07-27	0.0002750631	Africa
Africa|hCoV-19/DRC/11337/2020|EPI ISL 527510|B.1.84|Democratic Republic of the Congo|2020-05-25	Africa|hCoV-19/Gambia/GC19-3399/2020|EPI ISL 561172|B.1.5|Gambia|2020-07-27	0.0003448164	Africa
Africa|hCoV-19/DRC/11341/2020|EPI ISL 527509|B.1.1.275|Democratic Republic of the Congo|2020-05-25	Africa|hCoV-19/Gambia/GC19-3399/2020|EPI ISL 561172|B.1.5|Gambia|2020-07-27	0.0002756070	Africa
Africa|hCoV-19/DRC/11348/2020|EPI ISL 527560|B.1.149|Democratic Republic of the Congo|2020-05-25	Africa|hCoV-19/Gambia/GC19-3399/2020|EPI ISL 561172|B.1.5|Gambia|2020-07-27	0.0002714988	Africa
Africa|hCoV-19/DRC/11369/2020|EPI ISL 527537|B.1.214|Democratic Republic of the Congo|2020-05-25	Africa|hCoV-19/Gambia/GC19-3399/2020|EPI ISL 561172|B.1.5|Gambia|2020-07-27	0.0003157412	Africa
Africa|hCoV-19/DRC/11376/2020|EPI ISL 527513|B.1.214|Democratic Republic of the Congo|2020-05-25	Africa|hCoV-19/Gambia/GC19-3399/2020|EPI ISL 561172|B.1.5|Gambia|2020-07-27	0.0003451255	Africa
Africa|hCoV-19/DRC/11411/2020|EPI ISL 527561|B.1.5|Democratic Republic of the Congo|2020-05-25	Africa|hCoV-19/Gambia/GC19-3399/2020|EPI ISL 561172|B.1.5|Gambia|2020-07-27	0.0002385522	Africa
Africa|hCoV-19/DRC/11450/2020|EPI ISL 527516|B.1.5|Democratic Republic of the Congo|2020-05-25	Africa|hCoV-19/Gambia/GC19-3399/2020|EPI ISL 561172|B.1.5|Gambia|2020-07-27	0.0001750285	Africa
Africa|hCoV-19/DRC/11458/2020|EPI ISL 527497|B.1.5|Democratic Republic of the Congo|2020-05-25	Africa|hCoV-19/Gambia/GC19-3399/2020|EPI ISL 561172|B.1.5|Gambia|2020-07-27	0.0003097894	Africa
Africa|hCoV-19/DRC/11460/2020|EPI ISL 527562|B.1.214|Democratic Republic of the Congo|2020-05-25	Africa|hCoV-19/Gambia/GC19-3399/2020|EPI ISL 561172|B.1.5|Gambia|2020-07-27	0.0004480047	Africa
Africa|hCoV-19/DRC/11472/2020|EPI ISL 527502|B.1.214|Democratic Republic of the Congo|2020-05-25	Africa|hCoV-19/Gambia/GC19-3399/2020|EPI ISL 561172|B.1.5|Gambia|2020-07-27	0.0003770696	Africa
Africa|hCoV-19/DRC/11477/2020|EPI ISL 527563|B.1.84|Democratic Republic of the Congo|2020-05-25	Africa|hCoV-19/Gambia/GC19-3399/2020|EPI ISL 561172|B.1.5|Gambia|2020-07-27	0.0002042722	Africa
Africa|hCoV-19/DRC/11486/2020|EPI ISL 527564|B.1.214|Democratic Republic of the Congo|2020-05-25	Africa|hCoV-19/Gambia/GC19-3399/2020|EPI ISL 561172|B.1.5|Gambia|2020-07-27	0.0003750865	Africa
Africa|hCoV-19/DRC/11487/2020|EPI ISL 527505|B.1|Democratic Republic of the Congo|2020-05-25	Africa|hCoV-19/Gambia/GC19-3399/2020|EPI ISL 561172|B.1.5|Gambia|2020-07-27	0.0003100673	Africa
Africa|hCoV-19/DRC/11507/2020|EPI ISL 527512|B.1|Democratic Republic of the Congo|2020-05-25	Africa|hCoV-19/Gambia/GC19-3399/2020|EPI ISL 561172|B.1.5|Gambia|2020-07-27	0.0003443839	Africa
Africa|hCoV-19/DRC/1151/2020|EPI ISL 447596|B.38|Democratic Republic of the Congo|2020-04-05	Africa|hCoV-19/Gambia/GC19-3399/2020|EPI ISL 561172|B.1.5|Gambia|2020-07-27	0.0005097332	Africa
Africa|hCoV-19/DRC/11511/2020|EPI ISL 527511|B.1.214|Democratic Republic of the Congo|2020-05-25	Africa|hCoV-19/Gambia/GC19-3399/2020|EPI ISL 561172|B.1.5|Gambia|2020-07-27	0.0003793751	Africa
Africa|hCoV-19/DRC/11572/2020|EPI ISL 527565|B.1.214|Democratic Republic of the Congo|2020-05-25	Africa|hCoV-19/Gambia/GC19-3399/2020|EPI ISL 561172|B.1.5|Gambia|2020-07-27	0.0002724482	Africa
Africa|hCoV-19/DRC/11576/2020|EPI ISL 527517|B.1|Democratic Republic of the Congo|2020-05-25	Africa|hCoV-19/Gambia/GC19-3399/2020|EPI ISL 561172|B.1.5|Gambia|2020-07-27	0.0002774608	Africa
Africa|hCoV-19/DRC/11583/2020|EPI ISL 527542|B.1|Democratic Republic of the Congo|2020-05-25	Africa|hCoV-19/Gambia/GC19-3399/2020|EPI ISL 561172|B.1.5|Gambia|2020-07-27	0.0003181102	Africa
Africa|hCoV-19/DRC/11616/2020|EPI ISL 527519|B.1|Democratic Republic of the Congo|2020-05-25	Africa|hCoV-19/Gambia/GC19-3399/2020|EPI ISL 561172|B.1.5|Gambia|2020-07-27	0.0002423423	Africa
Africa|hCoV-19/DRC/11623/2020|EPI ISL 527566|B.1.5|Democratic Republic of the Congo|2020-05-25	Africa|hCoV-19/Gambia/GC19-3399/2020|EPI ISL 561172|B.1.5|Gambia|2020-07-27	0.0002046105	Africa
Africa|hCoV-19/DRC/11624/2020|EPI ISL 527567|B.1.149|Democratic Republic of the Congo|2020-05-25	Africa|hCoV-19/Gambia/GC19-3399/2020|EPI ISL 561172|B.1.5|Gambia|2020-07-27	0.0002727176	Africa
Africa|hCoV-19/DRC/11631/2020|EPI ISL 527568|B.1.149|Democratic Republic of the Congo|2020-05-25	Africa|hCoV-19/Gambia/GC19-3399/2020|EPI ISL 561172|B.1.5|Gambia|2020-07-27	0.0002729967	Africa
Africa|hCoV-19/DRC/11632/2020|EPI ISL 527493|B.1|Democratic Republic of the Congo|2020-05-25	Africa|hCoV-19/Gambia/GC19-3399/2020|EPI ISL 561172|B.1.5|Gambia|2020-07-27	0.0003073856	Africa
Africa|hCoV-19/DRC/11635/2020|EPI ISL 527540|B.1.214|Democratic Republic of the Congo|2020-05-25	Africa|hCoV-19/Gambia/GC19-3399/2020|EPI ISL 561172|B.1.5|Gambia|2020-07-27	0.0003165451	Africa
Africa|hCoV-19/DRC/11640/2020|EPI ISL 527535|B.1.178|Democratic Republic of the Congo|2020-05-25	Africa|hCoV-19/Gambia/GC19-3399/2020|EPI ISL 561172|B.1.5|Gambia|2020-07-27	0.0003836196	Africa
Africa|hCoV-19/DRC/11643/2020|EPI ISL 527520|B.1.5|Democratic Republic of the Congo|2020-05-25	Africa|hCoV-19/Gambia/GC19-3399/2020|EPI ISL 561172|B.1.5|Gambia|2020-07-27	0.0002081961	Africa
Africa|hCoV-19/DRC/11648/2020|EPI ISL 527569|B.1.6|Democratic Republic of the Congo|2020-05-25	Africa|hCoV-19/Gambia/GC19-3399/2020|EPI ISL 561172|B.1.5|Gambia|2020-07-27	0.0003056468	Africa
Africa|hCoV-19/DRC/11652/2020|EPI ISL 527570|B.1.149|Democratic Republic of the Congo|2020-05-25	Africa|hCoV-19/Gambia/GC19-3399/2020|EPI ISL 561172|B.1.5|Gambia|2020-07-27	0.0002726423	Africa
Africa|hCoV-19/DRC/11653/2020|EPI ISL 527533|B.1.84|Democratic Republic of the Congo|2020-05-25	Africa|hCoV-19/Gambia/GC19-3399/2020|EPI ISL 561172|B.1.5|Gambia|2020-07-27	0.0002444406	Africa
Africa|hCoV-19/DRC/11676/2020|EPI ISL 527531|B.1|Democratic Republic of the Congo|2020-05-26	Africa|hCoV-19/Gambia/GC19-3399/2020|EPI ISL 561172|B.1.5|Gambia|2020-07-27	0.0004560435	Africa
Africa|hCoV-19/DRC/11677/2020|EPI ISL 527515|B.1.214|Democratic Republic of the Congo|2020-05-26	Africa|hCoV-19/Gambia/GC19-3399/2020|EPI ISL 561172|B.1.5|Gambia|2020-07-27	0.0003810450	Africa
Africa|hCoV-19/DRC/11732/2020|EPI ISL 527536|B.1.214|Democratic Republic of the Congo|2020-05-26	Africa|hCoV-19/Gambia/GC19-3399/2020|EPI ISL 561172|B.1.5|Gambia|2020-07-27	0.0002443442	Africa
Africa|hCoV-19/DRC/11733/2020|EPI ISL 527571|B.1.149|Democratic Republic of the Congo|2020-05-26	Africa|hCoV-19/Gambia/GC19-3399/2020|EPI ISL 561172|B.1.5|Gambia|2020-07-27	0.0002712439	Africa
Africa|hCoV-19/DRC/11806/2020|EPI ISL 527572|B.1.214|Democratic Republic of the Congo|2020-05-26	Africa|hCoV-19/Gambia/GC19-3399/2020|EPI ISL 561172|B.1.5|Gambia|2020-07-27	0.0003749075	Africa
Africa|hCoV-19/DRC/1234/2020|EPI ISL 429258|B.1.5|Democratic Republic of the Congo|2020-04-06	Africa|hCoV-19/Gambia/GC19-3399/2020|EPI ISL 561172|B.1.5|Gambia|2020-07-27	0.0001785278	Africa
Africa|hCoV-19/DRC/1249/2020|EPI ISL 429259|B.1.5|Democratic Republic of the Congo|2020-04-06	Africa|hCoV-19/Gambia/GC19-3399/2020|EPI ISL 561172|B.1.5|Gambia|2020-07-27	0.0001702499	Africa
Africa|hCoV-19/DRC/1319/2020|EPI ISL 431011|B.1.128|Democratic Republic of the Congo|2020-04-07	Africa|hCoV-19/Gambia/GC19-3399/2020|EPI ISL 561172|B.1.5|Gambia|2020-07-27	0.0002721175	Africa
Africa|hCoV-19/DRC/1324/2020|EPI ISL 435033|B.1.128|Democratic Republic of the Congo|2020-04-07	Africa|hCoV-19/Gambia/GC19-3399/2020|EPI ISL 561172|B.1.5|Gambia|2020-07-27	0.0002702791	Africa
Africa|hCoV-19/DRC/1326/2020|EPI ISL 435116|B.1|Democratic Republic of the Congo|2020-04-07	Africa|hCoV-19/Gambia/GC19-3399/2020|EPI ISL 561172|B.1.5|Gambia|2020-07-27	0.0002422776	Africa
Africa|hCoV-19/DRC/1375/2020|EPI ISL 435117|B.1.1.1|Democratic Republic of the Congo|2020-04-07	Africa|hCoV-19/Gambia/GC19-3399/2020|EPI ISL 561172|B.1.5|Gambia|2020-07-27	0.0003105285	Africa
Africa|hCoV-19/DRC/1376/2020|EPI ISL 431012|B.1.1.1|Democratic Republic of the Congo|2020-04-07	Africa|hCoV-19/Gambia/GC19-3399/2020|EPI ISL 561172|B.1.5|Gambia|2020-07-27	0.0002736624	Africa
Africa|hCoV-19/DRC/1377/2020|EPI ISL 434678|B.1.1.1|Democratic Republic of the Congo|2020-04-07	Africa|hCoV-19/Gambia/GC19-3399/2020|EPI ISL 561172|B.1.5|Gambia|2020-07-27	0.0002374576	Africa
Africa|hCoV-19/DRC/1378/2020|EPI ISL 435118|B.1.1.1|Democratic Republic of the Congo|2020-04-07	Africa|hCoV-19/Gambia/GC19-3399/2020|EPI ISL 561172|B.1.5|Gambia|2020-07-27	0.0002728450	Africa
Africa|hCoV-19/DRC/1382/2020|EPI ISL 435113|B.1.1.1|Democratic Republic of the Congo|2020-04-07	Africa|hCoV-19/Gambia/GC19-3399/2020|EPI ISL 561172|B.1.5|Gambia|2020-07-27	0.0002780560	Africa
Africa|hCoV-19/DRC/1397/2020|EPI ISL 434679|B.1.1.1|Democratic Republic of the Congo|2020-04-07	Africa|hCoV-19/Gambia/GC19-3399/2020|EPI ISL 561172|B.1.5|Gambia|2020-07-27	0.0002730926	Africa
Africa|hCoV-19/DRC/1398/2020|EPI ISL 435114|B.1.1.1|Democratic Republic of the Congo|2020-04-07	Africa|hCoV-19/Gambia/GC19-3399/2020|EPI ISL 561172|B.1.5|Gambia|2020-07-27	0.0002360008	Africa
Africa|hCoV-19/DRC/1422/2020|EPI ISL 434680|B.1.149|Democratic Republic of the Congo|2020-04-08	Africa|hCoV-19/Gambia/GC19-3399/2020|EPI ISL 561172|B.1.5|Gambia|2020-07-27	0.0002757455	Africa
Africa|hCoV-19/DRC/1423/2020|EPI ISL 434710|B.1.149|Democratic Republic of the Congo|2020-04-08	Africa|hCoV-19/Gambia/GC19-3399/2020|EPI ISL 561172|B.1.5|Gambia|2020-07-27	0.0002359601	Africa
Africa|hCoV-19/DRC/1486/2020|EPI ISL 434711|B.1|Democratic Republic of the Congo|2020-04-08	Africa|hCoV-19/Gambia/GC19-3399/2020|EPI ISL 561172|B.1.5|Gambia|2020-07-27	0.0002095548	Africa
Africa|hCoV-19/DRC/1516/2020|EPI ISL 435032|B.1.5|Democratic Republic of the Congo|2020-04-09	Africa|hCoV-19/Gambia/GC19-3399/2020|EPI ISL 561172|B.1.5|Gambia|2020-07-27	0.0001680530	Africa
Africa|hCoV-19/DRC/1565/2020|EPI ISL 434681|B.1|Democratic Republic of the Congo|2020-04-09	Africa|hCoV-19/Gambia/GC19-3399/2020|EPI ISL 561172|B.1.5|Gambia|2020-07-27	0.0002057703	Africa
Africa|hCoV-19/DRC/158/2020|EPI ISL 417950|B.40|Democratic Republic of the Congo|2020-03-20	Africa|hCoV-19/Gambia/GC19-3399/2020|EPI ISL 561172|B.1.5|Gambia|2020-07-27	0.0005043507	Africa
Africa|hCoV-19/DRC/1715/2020|EPI ISL 435156|B.1.84|Democratic Republic of the Congo|2020-04-10	Africa|hCoV-19/Gambia/GC19-3399/2020|EPI ISL 561172|B.1.5|Gambia|2020-07-27	0.0002377858	Africa
Africa|hCoV-19/DRC/1767/2020|EPI ISL 435157|B.1.5|Democratic Republic of the Congo|2020-04-10	Africa|hCoV-19/Gambia/GC19-3399/2020|EPI ISL 561172|B.1.5|Gambia|2020-07-27	0.0001752109	Africa
Africa|hCoV-19/DRC/1779/2020|EPI ISL 435158|C.14|Democratic Republic of the Congo|2020-04-10	Africa|hCoV-19/Gambia/GC19-3399/2020|EPI ISL 561172|B.1.5|Gambia|2020-07-27	0.0003481323	Africa
Africa|hCoV-19/DRC/191/2020|EPI ISL 417955|B.1.128|Democratic Republic of the Congo|2020-03-21	Africa|hCoV-19/Gambia/GC19-3399/2020|EPI ISL 561172|B.1.5|Gambia|2020-07-27	0.0002693094	Africa
Africa|hCoV-19/DRC/1952/2020|EPI ISL 435159|B.1.5|Democratic Republic of the Congo|2020-04-11	Africa|hCoV-19/Gambia/GC19-3399/2020|EPI ISL 561172|B.1.5|Gambia|2020-07-27	0.0001732041	Africa
Africa|hCoV-19/DRC/1982/2020|EPI ISL 435160|B.1|Democratic Republic of the Congo|2020-04-12	Africa|hCoV-19/Gambia/GC19-3399/2020|EPI ISL 561172|B.1.5|Gambia|2020-07-27	0.0002070460	Africa
Africa|hCoV-19/DRC/2047/2020|EPI ISL 435161|B.1.1.1|Democratic Republic of the Congo|2020-04-12	Africa|hCoV-19/Gambia/GC19-3399/2020|EPI ISL 561172|B.1.5|Gambia|2020-07-27	0.0002398820	Africa
Africa|hCoV-19/DRC/2063/2020|EPI ISL 435162|B.1|Democratic Republic of the Congo|2020-04-12	Africa|hCoV-19/Gambia/GC19-3399/2020|EPI ISL 561172|B.1.5|Gambia|2020-07-27	0.0001726462	Africa
Africa|hCoV-19/DRC/2120/2020|EPI ISL 435163|B.1.149|Democratic Republic of the Congo|2020-04-12	Africa|hCoV-19/Gambia/GC19-3399/2020|EPI ISL 561172|B.1.5|Gambia|2020-07-27	0.0002376420	Africa
Africa|hCoV-19/DRC/2121/2020|EPI ISL 435164|B.1.149|Democratic Republic of the Congo|2020-04-12	Africa|hCoV-19/Gambia/GC19-3399/2020|EPI ISL 561172|B.1.5|Gambia|2020-07-27	0.0002412200	Africa
Africa|hCoV-19/DRC/2122/2020|EPI ISL 435165|B.1.149|Democratic Republic of the Congo|2020-04-13	Africa|hCoV-19/Gambia/GC19-3399/2020|EPI ISL 561172|B.1.5|Gambia|2020-07-27	0.0003156450	Africa
Africa|hCoV-19/DRC/2125/2020|EPI ISL 435166|B.1.149|Democratic Republic of the Congo|2020-04-13	Africa|hCoV-19/Gambia/GC19-3399/2020|EPI ISL 561172|B.1.5|Gambia|2020-07-27	0.0002420456	Africa
Africa|hCoV-19/DRC/2128/2020|EPI ISL 435167|B.1|Democratic Republic of the Congo|2020-04-13	Africa|hCoV-19/Gambia/GC19-3399/2020|EPI ISL 561172|B.1.5|Gambia|2020-07-27	0.0001763041	Africa
Africa|hCoV-19/DRC/2133/2020|EPI ISL 435168|B.1.128|Democratic Republic of the Congo|2020-04-13	Africa|hCoV-19/Gambia/GC19-3399/2020|EPI ISL 561172|B.1.5|Gambia|2020-07-27	0.0002798325	Africa
Africa|hCoV-19/DRC/214/2020|EPI ISL 420030|B.1.6|Democratic Republic of the Congo|2020-03-21	Africa|hCoV-19/Gambia/GC19-3399/2020|EPI ISL 561172|B.1.5|Gambia|2020-07-27	0.0001686578	Africa
Africa|hCoV-19/DRC/215/2020|EPI ISL 420031|B.1.1.1|Democratic Republic of the Congo|2020-03-21	Africa|hCoV-19/Gambia/GC19-3399/2020|EPI ISL 561172|B.1.5|Gambia|2020-07-27	0.0002742572	Africa
Africa|hCoV-19/DRC/2169/2020|EPI ISL 436194|B.1.5|Democratic Republic of the Congo|2020-04-13	Africa|hCoV-19/Gambia/GC19-3399/2020|EPI ISL 561172|B.1.5|Gambia|2020-07-27	0.0002098311	Africa
Africa|hCoV-19/DRC/2299/2020|EPI ISL 436412|B.1.5|Democratic Republic of the Congo|2020-04-14	Africa|hCoV-19/Gambia/GC19-3399/2020|EPI ISL 561172|B.1.5|Gambia|2020-07-27	0.0002373415	Africa
Africa|hCoV-19/DRC/236/2020|EPI ISL 420032|B.1.128|Democratic Republic of the Congo|2020-03-22	Africa|hCoV-19/Gambia/GC19-3399/2020|EPI ISL 561172|B.1.5|Gambia|2020-07-27	0.0002696389	Africa
Africa|hCoV-19/DRC/2363/2020|EPI ISL 437194|B.1.84|Democratic Republic of the Congo|2020-04-14	Africa|hCoV-19/Gambia/GC19-3399/2020|EPI ISL 561172|B.1.5|Gambia|2020-07-27	0.0002034136	Africa
Africa|hCoV-19/DRC/2384/2020|EPI ISL 437196|B.1.149|Democratic Republic of the Congo|2020-04-14	Africa|hCoV-19/Gambia/GC19-3399/2020|EPI ISL 561172|B.1.5|Gambia|2020-07-27	0.0002416946	Africa
Africa|hCoV-19/DRC/241/2020|EPI ISL 420033|B.1.1.75|Democratic Republic of the Congo|2020-03-22	Africa|hCoV-19/Gambia/GC19-3399/2020|EPI ISL 561172|B.1.5|Gambia|2020-07-27	0.0002022318	Africa
Africa|hCoV-19/DRC/243/2020|EPI ISL 420034|B.1|Democratic Republic of the Congo|2020-03-22	Africa|hCoV-19/Gambia/GC19-3399/2020|EPI ISL 561172|B.1.5|Gambia|2020-07-27	0.0002067486	Africa
Africa|hCoV-19/DRC/248/2020|EPI ISL 420035|B.1.5|Democratic Republic of the Congo|2020-03-22	Africa|hCoV-19/Gambia/GC19-3399/2020|EPI ISL 561172|B.1.5|Gambia|2020-07-27	0.0001348053	Africa
Africa|hCoV-19/DRC/2496/2020|EPI ISL 437337|B.1.149|Democratic Republic of the Congo|2020-04-15	Africa|hCoV-19/Gambia/GC19-3399/2020|EPI ISL 561172|B.1.5|Gambia|2020-07-27	0.0002689130	Africa
Africa|hCoV-19/DRC/2529/2020|EPI ISL 437338|B.1.178|Democratic Republic of the Congo|2020-04-15	Africa|hCoV-19/Gambia/GC19-3399/2020|EPI ISL 561172|B.1.5|Gambia|2020-07-27	0.0002352941	Africa
Africa|hCoV-19/DRC/253/2020|EPI ISL 420838|B.1.5|Democratic Republic of the Congo|2020-03-22	Africa|hCoV-19/Gambia/GC19-3399/2020|EPI ISL 561172|B.1.5|Gambia|2020-07-27	0.0001352977	Africa
Africa|hCoV-19/DRC/2536/2020|EPI ISL 437339|B.1|Democratic Republic of the Congo|2020-04-15	Africa|hCoV-19/Gambia/GC19-3399/2020|EPI ISL 561172|B.1.5|Gambia|2020-07-27	0.0002352941	Africa
Africa|hCoV-19/DRC/254/2020|EPI ISL 420839|B.1|Democratic Republic of the Congo|2020-03-22	Africa|hCoV-19/Gambia/GC19-3399/2020|EPI ISL 561172|B.1.5|Gambia|2020-07-27	0.0002045430	Africa
Africa|hCoV-19/DRC/2563/2020|EPI ISL 437340|B.1.9|Democratic Republic of the Congo|2020-04-15	Africa|hCoV-19/Gambia/GC19-3399/2020|EPI ISL 561172|B.1.5|Gambia|2020-07-27	0.0004370276	Africa
Africa|hCoV-19/DRC/2580/2020|EPI ISL 437341|B.1.5|Democratic Republic of the Congo|2020-04-15	Africa|hCoV-19/Gambia/GC19-3399/2020|EPI ISL 561172|B.1.5|Gambia|2020-07-27	0.0001690055	Africa
Africa|hCoV-19/DRC/2644/2020|EPI ISL 437342|B.1.84|Democratic Republic of the Congo|2020-04-15	Africa|hCoV-19/Gambia/GC19-3399/2020|EPI ISL 561172|B.1.5|Gambia|2020-07-27	0.0002728848	Africa
Africa|hCoV-19/DRC/2670/2020|EPI ISL 437343|B.1.9|Democratic Republic of the Congo|2020-04-15	Africa|hCoV-19/Gambia/GC19-3399/2020|EPI ISL 561172|B.1.5|Gambia|2020-07-27	0.0004706859	Africa
Africa|hCoV-19/DRC/2727/2020|EPI ISL 437344|B.1|Democratic Republic of the Congo|2020-04-16	Africa|hCoV-19/Gambia/GC19-3399/2020|EPI ISL 561172|B.1.5|Gambia|2020-07-27	0.0001710811	Africa
Africa|hCoV-19/DRC/2728/2020|EPI ISL 437345|B.1.84|Democratic Republic of the Congo|2020-04-16	Africa|hCoV-19/Gambia/GC19-3399/2020|EPI ISL 561172|B.1.5|Gambia|2020-07-27	0.0002410156	Africa
Africa|hCoV-19/DRC/2813/2020|EPI ISL 437346|C.14|Democratic Republic of the Congo|2020-04-16	Africa|hCoV-19/Gambia/GC19-3399/2020|EPI ISL 561172|B.1.5|Gambia|2020-07-27	0.0003699978	Africa
Africa|hCoV-19/DRC/2819/2020|EPI ISL 437347|B.1|Democratic Republic of the Congo|2020-04-16	Africa|hCoV-19/Gambia/GC19-3399/2020|EPI ISL 561172|B.1.5|Gambia|2020-07-27	0.0002747458	Africa
Africa|hCoV-19/DRC/2827/2020|EPI ISL 437348|B.1|Democratic Republic of the Congo|2020-04-16	Africa|hCoV-19/Gambia/GC19-3399/2020|EPI ISL 561172|B.1.5|Gambia|2020-07-27	0.0001680457	Africa
Africa|hCoV-19/DRC/2855/2020|EPI ISL 437350|B.1|Democratic Republic of the Congo|2020-04-16	Africa|hCoV-19/Gambia/GC19-3399/2020|EPI ISL 561172|B.1.5|Gambia|2020-07-27	0.0002016765	Africa
Africa|hCoV-19/DRC/2864/2020|EPI ISL 437351|B.1|Democratic Republic of the Congo|2020-04-16	Africa|hCoV-19/Gambia/GC19-3399/2020|EPI ISL 561172|B.1.5|Gambia|2020-07-27	0.0002021024	Africa
Africa|hCoV-19/DRC/2904/2020|EPI ISL 437352|B.1|Democratic Republic of the Congo|2020-04-17	Africa|hCoV-19/Gambia/GC19-3399/2020|EPI ISL 561172|B.1.5|Gambia|2020-07-27	0.0002016765	Africa
Africa|hCoV-19/DRC/2938/2020|EPI ISL 437353|B.1.275|Democratic Republic of the Congo|2020-04-17	Africa|hCoV-19/Gambia/GC19-3399/2020|EPI ISL 561172|B.1.5|Gambia|2020-07-27	0.0003824345	Africa
Africa|hCoV-19/DRC/2939/2020|EPI ISL 437354|B.1|Democratic Republic of the Congo|2020-04-17	Africa|hCoV-19/Gambia/GC19-3399/2020|EPI ISL 561172|B.1.5|Gambia|2020-07-27	0.0003031556	Africa
Africa|hCoV-19/DRC/2942/2020|EPI ISL 437355|B.1|Democratic Republic of the Congo|2020-04-17	Africa|hCoV-19/Gambia/GC19-3399/2020|EPI ISL 561172|B.1.5|Gambia|2020-07-27	0.0003110778	Africa
Africa|hCoV-19/DRC/299/2020|EPI ISL 420840|B.4|Democratic Republic of the Congo|2020-03-20	Africa|hCoV-19/Gambia/GC19-3399/2020|EPI ISL 561172|B.1.5|Gambia|2020-07-27	0.0006500126	Africa
Africa|hCoV-19/DRC/300/2020|EPI ISL 420841|A|Democratic Republic of the Congo|2020-03-22	Africa|hCoV-19/Gambia/GC19-3399/2020|EPI ISL 561172|B.1.5|Gambia|2020-07-27	0.0004406104	Africa
Africa|hCoV-19/DRC/3041/2020|EPI ISL 437356|B.1|Democratic Republic of the Congo|2020-04-18	Africa|hCoV-19/Gambia/GC19-3399/2020|EPI ISL 561172|B.1.5|Gambia|2020-07-27	0.0002700264	Africa
Africa|hCoV-19/DRC/307/2020|EPI ISL 420842|B.1.9|Democratic Republic of the Congo|2020-03	Africa|hCoV-19/Gambia/GC19-3399/2020|EPI ISL 561172|B.1.5|Gambia|2020-07-27	0.0002770603	Africa
Africa|hCoV-19/DRC/3070/2020|EPI ISL 437357|B.1.214|Democratic Republic of the Congo|2020-04-18	Africa|hCoV-19/Gambia/GC19-3399/2020|EPI ISL 561172|B.1.5|Gambia|2020-07-27	0.0003041976	Africa
Africa|hCoV-19/DRC/3089/2020|EPI ISL 437358|B.1.84|Democratic Republic of the Congo|2020-04-19	Africa|hCoV-19/Gambia/GC19-3399/2020|EPI ISL 561172|B.1.5|Gambia|2020-07-27	0.0002355878	Africa
Africa|hCoV-19/DRC/3440/2020|EPI ISL 447597|B.1.84|Democratic Republic of the Congo|2020-04-22	Africa|hCoV-19/Gambia/GC19-3399/2020|EPI ISL 561172|B.1.5|Gambia|2020-07-27	0.0002382414	Africa
Africa|hCoV-19/DRC/3451/2020|EPI ISL 447598|B.1.178|Democratic Republic of the Congo|2020-04-22	Africa|hCoV-19/Gambia/GC19-3399/2020|EPI ISL 561172|B.1.5|Gambia|2020-07-27	0.0002725002	Africa
Africa|hCoV-19/DRC/3453/2020|EPI ISL 447599|B.1.84|Democratic Republic of the Congo|2020-04-22	Africa|hCoV-19/Gambia/GC19-3399/2020|EPI ISL 561172|B.1.5|Gambia|2020-07-27	0.0002383874	Africa
Africa|hCoV-19/DRC/3481/2020|EPI ISL 447600|B.1|Democratic Republic of the Congo|2020-04-22	Africa|hCoV-19/Gambia/GC19-3399/2020|EPI ISL 561172|B.1.5|Gambia|2020-07-27	0.0001747010	Africa
Africa|hCoV-19/DRC/3482/2020|EPI ISL 447601|B.1|Democratic Republic of the Congo|2020-04-22	Africa|hCoV-19/Gambia/GC19-3399/2020|EPI ISL 561172|B.1.5|Gambia|2020-07-27	0.0002060416	Africa
Africa|hCoV-19/DRC/3483/2020|EPI ISL 447602|B.1|Democratic Republic of the Congo|2020-04-22	Africa|hCoV-19/Gambia/GC19-3399/2020|EPI ISL 561172|B.1.5|Gambia|2020-07-27	0.0001744268	Africa
Africa|hCoV-19/DRC/3490/2020|EPI ISL 447603|B.1|Democratic Republic of the Congo|2020-04-22	Africa|hCoV-19/Gambia/GC19-3399/2020|EPI ISL 561172|B.1.5|Gambia|2020-07-27	0.0002046183	Africa
Africa|hCoV-19/DRC/3504/2020|EPI ISL 447604|B.1.149|Democratic Republic of the Congo|2020-04-23	Africa|hCoV-19/Gambia/GC19-3399/2020|EPI ISL 561172|B.1.5|Gambia|2020-07-27	0.0002444482	Africa
Africa|hCoV-19/DRC/352/2020|EPI ISL 420850|B.1.5|Democratic Republic of the Congo|2020-03	Africa|hCoV-19/Gambia/GC19-3399/2020|EPI ISL 561172|B.1.5|Gambia|2020-07-27	0.0002044036	Africa
Africa|hCoV-19/DRC/353/2020|EPI ISL 420843|B.1.5|Democratic Republic of the Congo|2020-03	Africa|hCoV-19/Gambia/GC19-3399/2020|EPI ISL 561172|B.1.5|Gambia|2020-07-27	0.0001362700	Africa
Africa|hCoV-19/DRC/355/2020|EPI ISL 420844|B.1|Democratic Republic of the Congo|2020-03	Africa|hCoV-19/Gambia/GC19-3399/2020|EPI ISL 561172|B.1.5|Gambia|2020-07-27	0.0001686408	Africa
Africa|hCoV-19/DRC/3552/2020|EPI ISL 447605|B.1.84|Democratic Republic of the Congo|2020-04-23	Africa|hCoV-19/Gambia/GC19-3399/2020|EPI ISL 561172|B.1.5|Gambia|2020-07-27	0.0002412351	Africa
Africa|hCoV-19/DRC/3595/2020|EPI ISL 447606|B.1.5|Democratic Republic of the Congo|2020-04-23	Africa|hCoV-19/Gambia/GC19-3399/2020|EPI ISL 561172|B.1.5|Gambia|2020-07-27	0.0002038115	Africa
Africa|hCoV-19/DRC/3632/2020|EPI ISL 447607|B.1.5|Democratic Republic of the Congo|2020-04-23	Africa|hCoV-19/Gambia/GC19-3399/2020|EPI ISL 561172|B.1.5|Gambia|2020-07-27	0.0002044553	Africa
Africa|hCoV-19/DRC/3633/2020|EPI ISL 447230|B.1.5|Democratic Republic of the Congo|2020-04-23	Africa|hCoV-19/Gambia/GC19-3399/2020|EPI ISL 561172|B.1.5|Gambia|2020-07-27	0.0002063960	Africa
Africa|hCoV-19/DRC/3653/2020|EPI ISL 447231|B.1.128|Democratic Republic of the Congo|2020-04-23	Africa|hCoV-19/Gambia/GC19-3399/2020|EPI ISL 561172|B.1.5|Gambia|2020-07-27	0.0003378660	Africa
Africa|hCoV-19/DRC/3659/2020|EPI ISL 447232|B.1.128|Democratic Republic of the Congo|2020-04-23	Africa|hCoV-19/Gambia/GC19-3399/2020|EPI ISL 561172|B.1.5|Gambia|2020-07-27	0.0003381745	Africa
Africa|hCoV-19/DRC/3661/2020|EPI ISL 447233|B.1.128|Democratic Republic of the Congo|2020-04-23	Africa|hCoV-19/Gambia/GC19-3399/2020|EPI ISL 561172|B.1.5|Gambia|2020-07-27	0.0003410574	Africa
Africa|hCoV-19/DRC/3662/2020|EPI ISL 447234|B.1.128|Democratic Republic of the Congo|2020-04-23	Africa|hCoV-19/Gambia/GC19-3399/2020|EPI ISL 561172|B.1.5|Gambia|2020-07-27	0.0003408017	Africa
Africa|hCoV-19/DRC/3664/2020|EPI ISL 447235|B.1.128|Democratic Republic of the Congo|2020-04-23	Africa|hCoV-19/Gambia/GC19-3399/2020|EPI ISL 561172|B.1.5|Gambia|2020-07-27	0.0003408598	Africa
Africa|hCoV-19/DRC/3683/2020|EPI ISL 447236|B.1.5|Democratic Republic of the Congo|2020-04-24	Africa|hCoV-19/Gambia/GC19-3399/2020|EPI ISL 561172|B.1.5|Gambia|2020-07-27	0.0002385490	Africa
Africa|hCoV-19/DRC/3688/2020|EPI ISL 447237|B.1.128|Democratic Republic of the Congo|2020-04-24	Africa|hCoV-19/Gambia/GC19-3399/2020|EPI ISL 561172|B.1.5|Gambia|2020-07-27	0.0003397367	Africa
Africa|hCoV-19/DRC/376/2020|EPI ISL 420851|B.1.6|Democratic Republic of the Congo|2020-03-25	Africa|hCoV-19/Gambia/GC19-3399/2020|EPI ISL 561172|B.1.5|Gambia|2020-07-27	0.0002376696	Africa
Africa|hCoV-19/DRC/3764/2020|EPI ISL 447238|B.1.84|Democratic Republic of the Congo|2020-04-24	Africa|hCoV-19/Gambia/GC19-3399/2020|EPI ISL 561172|B.1.5|Gambia|2020-07-27	0.0002722508	Africa
Africa|hCoV-19/DRC/3768/2020|EPI ISL 447239|B.1.84|Democratic Republic of the Congo|2020-04-24	Africa|hCoV-19/Gambia/GC19-3399/2020|EPI ISL 561172|B.1.5|Gambia|2020-07-27	0.0002383979	Africa
Africa|hCoV-19/DRC/3778/2020|EPI ISL 447240|B.1.128|Democratic Republic of the Congo|2020-04-24	Africa|hCoV-19/Gambia/GC19-3399/2020|EPI ISL 561172|B.1.5|Gambia|2020-07-27	0.0003390802	Africa
Africa|hCoV-19/DRC/3787/2020|EPI ISL 447241|B.1|Democratic Republic of the Congo|2020-04-24	Africa|hCoV-19/Gambia/GC19-3399/2020|EPI ISL 561172|B.1.5|Gambia|2020-07-27	0.0002080582	Africa
Africa|hCoV-19/DRC/3791/2020|EPI ISL 447242|B.1|Democratic Republic of the Congo|2020-04-24	Africa|hCoV-19/Gambia/GC19-3399/2020|EPI ISL 561172|B.1.5|Gambia|2020-07-27	0.0002459804	Africa
Africa|hCoV-19/DRC/3803/2020|EPI ISL 447243|B.1|Democratic Republic of the Congo|2020-04-24	Africa|hCoV-19/Gambia/GC19-3399/2020|EPI ISL 561172|B.1.5|Gambia|2020-07-27	0.0001743478	Africa
Africa|hCoV-19/DRC/3806/2020|EPI ISL 447244|B.1|Democratic Republic of the Congo|2020-04-24	Africa|hCoV-19/Gambia/GC19-3399/2020|EPI ISL 561172|B.1.5|Gambia|2020-07-27	0.0001743357	Africa
Africa|hCoV-19/DRC/3827/2020|EPI ISL 447245|B.1|Democratic Republic of the Congo|2020-04-24	Africa|hCoV-19/Gambia/GC19-3399/2020|EPI ISL 561172|B.1.5|Gambia|2020-07-27	0.0003066974	Africa
Africa|hCoV-19/DRC/3829/2020|EPI ISL 447246|B.1|Democratic Republic of the Congo|2020-04-24	Africa|hCoV-19/Gambia/GC19-3399/2020|EPI ISL 561172|B.1.5|Gambia|2020-07-27	0.0002729864	Africa
Africa|hCoV-19/DRC/3834/2020|EPI ISL 447247|A|Democratic Republic of the Congo|2020-04-25	Africa|hCoV-19/Gambia/GC19-3399/2020|EPI ISL 561172|B.1.5|Gambia|2020-07-27	0.0005144879	Africa
Africa|hCoV-19/DRC/3837/2020|EPI ISL 447248|B.1.128|Democratic Republic of the Congo|2020-04-25	Africa|hCoV-19/Gambia/GC19-3399/2020|EPI ISL 561172|B.1.5|Gambia|2020-07-27	0.0003406392	Africa
Africa|hCoV-19/DRC/3841/2020|EPI ISL 447249|B.1.128|Democratic Republic of the Congo|2020-04-25	Africa|hCoV-19/Gambia/GC19-3399/2020|EPI ISL 561172|B.1.5|Gambia|2020-07-27	0.0003738488	Africa
Africa|hCoV-19/DRC/3842/2020|EPI ISL 471396|B.1.128|Democratic Republic of the Congo|2020-04-25	Africa|hCoV-19/Gambia/GC19-3399/2020|EPI ISL 561172|B.1.5|Gambia|2020-07-27	0.0003698025	Africa
Africa|hCoV-19/DRC/3846/2020|EPI ISL 471397|B.1.84|Democratic Republic of the Congo|2020-04-25	Africa|hCoV-19/Gambia/GC19-3399/2020|EPI ISL 561172|B.1.5|Gambia|2020-07-27	0.0003025271	Africa
Africa|hCoV-19/DRC/3937/2020|EPI ISL 471398|B.1|Democratic Republic of the Congo|2020-04-25	Africa|hCoV-19/Gambia/GC19-3399/2020|EPI ISL 561172|B.1.5|Gambia|2020-07-27	0.0002689076	Africa
Africa|hCoV-19/DRC/3941/2020|EPI ISL 471399|B.1.128|Democratic Republic of the Congo|2020-04-25	Africa|hCoV-19/Gambia/GC19-3399/2020|EPI ISL 561172|B.1.5|Gambia|2020-07-27	0.0003400103	Africa
Africa|hCoV-19/DRC/3947/2020|EPI ISL 471400|B.1.214|Democratic Republic of the Congo|2020-04-25	Africa|hCoV-19/Gambia/GC19-3399/2020|EPI ISL 561172|B.1.5|Gambia|2020-07-27	0.0003697789	Africa
Africa|hCoV-19/DRC/3949/2020|EPI ISL 471401|B.1.84|Democratic Republic of the Congo|2020-04-26	Africa|hCoV-19/Gambia/GC19-3399/2020|EPI ISL 561172|B.1.5|Gambia|2020-07-27	0.0002032758	Africa
Africa|hCoV-19/DRC/396/2020|EPI ISL 420852|B.1.6|Democratic Republic of the Congo|2020-03-26	Africa|hCoV-19/Gambia/GC19-3399/2020|EPI ISL 561172|B.1.5|Gambia|2020-07-27	0.0002035123	Africa
Africa|hCoV-19/DRC/397/2020|EPI ISL 420845|B.1.6|Democratic Republic of the Congo|2020-03-26	Africa|hCoV-19/Gambia/GC19-3399/2020|EPI ISL 561172|B.1.5|Gambia|2020-07-27	0.0002019712	Africa
Africa|hCoV-19/DRC/400/2020|EPI ISL 420846|B.1.5|Democratic Republic of the Congo|2020-03	Africa|hCoV-19/Gambia/GC19-3399/2020|EPI ISL 561172|B.1.5|Gambia|2020-07-27	0.0001687831	Africa
Africa|hCoV-19/DRC/4012/2020|EPI ISL 471402|B.1|Democratic Republic of the Congo|2020-04-26	Africa|hCoV-19/Gambia/GC19-3399/2020|EPI ISL 561172|B.1.5|Gambia|2020-07-27	0.0003361627	Africa
Africa|hCoV-19/DRC/402/2020|EPI ISL 420853|B.1|Democratic Republic of the Congo|2020-03-26	Africa|hCoV-19/Gambia/GC19-3399/2020|EPI ISL 561172|B.1.5|Gambia|2020-07-27	0.0002115470	Africa
Africa|hCoV-19/DRC/4020/2020|EPI ISL 471403|B.1.5|Democratic Republic of the Congo|2020-04-26	Africa|hCoV-19/Gambia/GC19-3399/2020|EPI ISL 561172|B.1.5|Gambia|2020-07-27	0.0002689190	Africa
Africa|hCoV-19/DRC/4026/2020|EPI ISL 471404|B.1.84|Democratic Republic of the Congo|2020-04-27	Africa|hCoV-19/Gambia/GC19-3399/2020|EPI ISL 561172|B.1.5|Gambia|2020-07-27	0.0002363537	Africa
Africa|hCoV-19/DRC/4060/2020|EPI ISL 471405|B.1|Democratic Republic of the Congo|2020-04-27	Africa|hCoV-19/Gambia/GC19-3399/2020|EPI ISL 561172|B.1.5|Gambia|2020-07-27	0.0002694354	Africa
Africa|hCoV-19/DRC/4075/2020|EPI ISL 471406|B.1.214|Democratic Republic of the Congo|2020-04-27	Africa|hCoV-19/Gambia/GC19-3399/2020|EPI ISL 561172|B.1.5|Gambia|2020-07-27	0.0003390950	Africa
Africa|hCoV-19/DRC/4084/2020|EPI ISL 471407|B.1.214|Democratic Republic of the Congo|2020-04-27	Africa|hCoV-19/Gambia/GC19-3399/2020|EPI ISL 561172|B.1.5|Gambia|2020-07-27	0.0003701522	Africa
Africa|hCoV-19/DRC/4132/2020|EPI ISL 471408|B.1|Democratic Republic of the Congo|2020-04-27	Africa|hCoV-19/Gambia/GC19-3399/2020|EPI ISL 561172|B.1.5|Gambia|2020-07-27	0.0003025200	Africa
Africa|hCoV-19/DRC/4141/2020|EPI ISL 471409|B.1.128|Democratic Republic of the Congo|2020-04-27	Africa|hCoV-19/Gambia/GC19-3399/2020|EPI ISL 561172|B.1.5|Gambia|2020-07-27	0.0003361627	Africa
Africa|hCoV-19/DRC/4145/2020|EPI ISL 471410|B.1|Democratic Republic of the Congo|2020-04-27	Africa|hCoV-19/Gambia/GC19-3399/2020|EPI ISL 561172|B.1.5|Gambia|2020-07-27	0.0002352894	Africa
Africa|hCoV-19/DRC/4194/2020|EPI ISL 471414|B.1.5|Democratic Republic of the Congo|2020-04-28	Africa|hCoV-19/Gambia/GC19-3399/2020|EPI ISL 561172|B.1.5|Gambia|2020-07-27	0.0002689012	Africa
Africa|hCoV-19/DRC/4250/2020|EPI ISL 471415|B.1.1.1|Democratic Republic of the Congo|2020-04-28	Africa|hCoV-19/Gambia/GC19-3399/2020|EPI ISL 561172|B.1.5|Gambia|2020-07-27	0.0003361560	Africa
Africa|hCoV-19/DRC/4279/2020|EPI ISL 514114|B.1|Democratic Republic of the Congo|2020-04-28	Africa|hCoV-19/Gambia/GC19-3399/2020|EPI ISL 561172|B.1.5|Gambia|2020-07-27	0.0002726330	Africa
Africa|hCoV-19/DRC/4282/2020|EPI ISL 514103|B.1.128|Democratic Republic of the Congo|2020-04-08	Africa|hCoV-19/Gambia/GC19-3399/2020|EPI ISL 561172|B.1.5|Gambia|2020-07-27	0.0003067571	Africa
Africa|hCoV-19/DRC/4284/2020|EPI ISL 514115|B.1.128|Democratic Republic of the Congo|2020-04-28	Africa|hCoV-19/Gambia/GC19-3399/2020|EPI ISL 561172|B.1.5|Gambia|2020-07-27	0.0003067257	Africa
Africa|hCoV-19/DRC/431/2020|EPI ISL 420847|B.1.147|Democratic Republic of the Congo|2020-03-26	Africa|hCoV-19/Gambia/GC19-3399/2020|EPI ISL 561172|B.1.5|Gambia|2020-07-27	0.0002019692	Africa
Africa|hCoV-19/DRC/4418/2020|EPI ISL 496506|B.1.128|Democratic Republic of the Congo|2020-04-29	Africa|hCoV-19/Gambia/GC19-3399/2020|EPI ISL 561172|B.1.5|Gambia|2020-07-27	0.0003408366	Africa
Africa|hCoV-19/DRC/4422/2020|EPI ISL 496507|B.1.128|Democratic Republic of the Congo|2020-04-29	Africa|hCoV-19/Gambia/GC19-3399/2020|EPI ISL 561172|B.1.5|Gambia|2020-07-27	0.0003102245	Africa
Africa|hCoV-19/DRC/4427/2020|EPI ISL 496508|B.1.128|Democratic Republic of the Congo|2020-04-29	Africa|hCoV-19/Gambia/GC19-3399/2020|EPI ISL 561172|B.1.5|Gambia|2020-07-27	0.0003129966	Africa
Africa|hCoV-19/DRC/4429/2020|EPI ISL 513589|B.1.128|Democratic Republic of the Congo|2020-04-29	Africa|hCoV-19/Gambia/GC19-3399/2020|EPI ISL 561172|B.1.5|Gambia|2020-07-27	0.0003130183	Africa
Africa|hCoV-19/DRC/4430/2020|EPI ISL 496509|B.1.128|Democratic Republic of the Congo|2020-04-29	Africa|hCoV-19/Gambia/GC19-3399/2020|EPI ISL 561172|B.1.5|Gambia|2020-07-27	0.0003070184	Africa
Africa|hCoV-19/DRC/4437/2020|EPI ISL 513590|B.1.128|Democratic Republic of the Congo|2020-05-02	Africa|hCoV-19/Gambia/GC19-3399/2020|EPI ISL 561172|B.1.5|Gambia|2020-07-27	0.0003478659	Africa
Africa|hCoV-19/DRC/4442/2020|EPI ISL 496510|B.1.128|Democratic Republic of the Congo|2020-04-29	Africa|hCoV-19/Gambia/GC19-3399/2020|EPI ISL 561172|B.1.5|Gambia|2020-07-27	0.0003105133	Africa
Africa|hCoV-19/DRC/4444/2020|EPI ISL 514104|B.1.128|Democratic Republic of the Congo|2020-04-29	Africa|hCoV-19/Gambia/GC19-3399/2020|EPI ISL 561172|B.1.5|Gambia|2020-07-27	0.0003057671	Africa
Africa|hCoV-19/DRC/445/2020|EPI ISL 420848|B.1|Democratic Republic of the Congo|2020-03	Africa|hCoV-19/Gambia/GC19-3399/2020|EPI ISL 561172|B.1.5|Gambia|2020-07-27	0.0001748390	Africa
Africa|hCoV-19/DRC/4501/2020|EPI ISL 513591|B.1.5|Democratic Republic of the Congo|2020-05-30	Africa|hCoV-19/Gambia/GC19-3399/2020|EPI ISL 561172|B.1.5|Gambia|2020-07-27	0.0002087112	Africa
Africa|hCoV-19/DRC/4516/2020|EPI ISL 487192|B.1.1.275|Democratic Republic of the Congo|2020-04-28	Africa|hCoV-19/Gambia/GC19-3399/2020|EPI ISL 561172|B.1.5|Gambia|2020-07-27	0.0001699473	Africa
Africa|hCoV-19/DRC/4524/2020|EPI ISL 513597|A|Democratic Republic of the Congo|2020-04-30	Africa|hCoV-19/Gambia/GC19-3399/2020|EPI ISL 561172|B.1.5|Gambia|2020-07-27	0.0005090361	Africa
Africa|hCoV-19/DRC/4541/2020|EPI ISL 513598|B.1|Democratic Republic of the Congo|2020-04-30	Africa|hCoV-19/Gambia/GC19-3399/2020|EPI ISL 561172|B.1.5|Gambia|2020-07-27	0.0003025727	Africa
Africa|hCoV-19/DRC/4551/2020|EPI ISL 513599|B.1.178|Democratic Republic of the Congo|2020-04-30	Africa|hCoV-19/Gambia/GC19-3399/2020|EPI ISL 561172|B.1.5|Gambia|2020-07-27	0.0003429600	Africa
Africa|hCoV-19/DRC/4561/2020|EPI ISL 513600|B.1|Democratic Republic of the Congo|2020-04-30	Africa|hCoV-19/Gambia/GC19-3399/2020|EPI ISL 561172|B.1.5|Gambia|2020-07-27	0.0002689011	Africa
Africa|hCoV-19/DRC/4562/2020|EPI ISL 513601|B.1.214|Democratic Republic of the Congo|2020-04-30	Africa|hCoV-19/Gambia/GC19-3399/2020|EPI ISL 561172|B.1.5|Gambia|2020-07-27	0.0002689076	Africa
Africa|hCoV-19/DRC/4568/2020|EPI ISL 513602|B.1|Democratic Republic of the Congo|2020-04-30	Africa|hCoV-19/Gambia/GC19-3399/2020|EPI ISL 561172|B.1.5|Gambia|2020-07-27	0.0002717413	Africa
Africa|hCoV-19/DRC/4578/2020|EPI ISL 513603|B.1|Democratic Republic of the Congo|2020-04-30	Africa|hCoV-19/Gambia/GC19-3399/2020|EPI ISL 561172|B.1.5|Gambia|2020-07-27	0.0003076587	Africa
Africa|hCoV-19/DRC/4613/2020|EPI ISL 513604|B.1.214|Democratic Republic of the Congo|2020-04-30	Africa|hCoV-19/Gambia/GC19-3399/2020|EPI ISL 561172|B.1.5|Gambia|2020-07-27	0.0003052249	Africa
Africa|hCoV-19/DRC/4614/2020|EPI ISL 513605|B.1|Democratic Republic of the Congo|2020-04-30	Africa|hCoV-19/Gambia/GC19-3399/2020|EPI ISL 561172|B.1.5|Gambia|2020-07-27	0.0004034195	Africa
Africa|hCoV-19/DRC/4631/2020|EPI ISL 513606|B.1.5|Democratic Republic of the Congo|2020-04-30	Africa|hCoV-19/Gambia/GC19-3399/2020|EPI ISL 561172|B.1.5|Gambia|2020-07-27	0.0004034467	Africa
Africa|hCoV-19/DRC/4633/2020|EPI ISL 513607|B.1.128|Democratic Republic of the Congo|2020-04-30	Africa|hCoV-19/Gambia/GC19-3399/2020|EPI ISL 561172|B.1.5|Gambia|2020-07-27	0.0003698025	Africa
Africa|hCoV-19/DRC/4642/2020|EPI ISL 513608|B.1.128|Democratic Republic of the Congo|2020-04-30	Africa|hCoV-19/Gambia/GC19-3399/2020|EPI ISL 561172|B.1.5|Gambia|2020-07-27	0.0003697864	Africa
Africa|hCoV-19/DRC/4647/2020|EPI ISL 513609|B.1.128|Democratic Republic of the Congo|2020-04-30	Africa|hCoV-19/Gambia/GC19-3399/2020|EPI ISL 561172|B.1.5|Gambia|2020-07-27	0.0003361627	Africa
Africa|hCoV-19/DRC/4653/2020|EPI ISL 513610|B.1.128|Democratic Republic of the Congo|2020-04-30	Africa|hCoV-19/Gambia/GC19-3399/2020|EPI ISL 561172|B.1.5|Gambia|2020-07-27	0.0003698237	Africa
Africa|hCoV-19/DRC/4681/2020|EPI ISL 514116|B.1.128|Democratic Republic of the Congo|2020-04-30	Africa|hCoV-19/Gambia/GC19-3399/2020|EPI ISL 561172|B.1.5|Gambia|2020-07-27	0.0003105027	Africa
Africa|hCoV-19/DRC/4683/2020|EPI ISL 514105|B.1.5|Democratic Republic of the Congo|2020-04-30	Africa|hCoV-19/Gambia/GC19-3399/2020|EPI ISL 561172|B.1.5|Gambia|2020-07-27	0.0003440726	Africa
Africa|hCoV-19/DRC/4685/2020|EPI ISL 514106|B.1.128|Democratic Republic of the Congo|2020-04-30	Africa|hCoV-19/Gambia/GC19-3399/2020|EPI ISL 561172|B.1.5|Gambia|2020-07-27	0.0003745793	Africa
Africa|hCoV-19/DRC/4690/2020|EPI ISL 514117|B.1.128|Democratic Republic of the Congo|2020-04-30	Africa|hCoV-19/Gambia/GC19-3399/2020|EPI ISL 561172|B.1.5|Gambia|2020-07-27	0.0003410225	Africa
Africa|hCoV-19/DRC/4693/2020|EPI ISL 514118|B.1.128|Democratic Republic of the Congo|2020-04-30	Africa|hCoV-19/Gambia/GC19-3399/2020|EPI ISL 561172|B.1.5|Gambia|2020-07-27	0.0003403263	Africa
Africa|hCoV-19/DRC/4694/2020|EPI ISL 514107|B.1.128|Democratic Republic of the Congo|2020-04-30	Africa|hCoV-19/Gambia/GC19-3399/2020|EPI ISL 561172|B.1.5|Gambia|2020-07-27	0.0003443332	Africa
Africa|hCoV-19/DRC/4720/2020|EPI ISL 514108|B.1.84|Democratic Republic of the Congo|2020-05-01	Africa|hCoV-19/Gambia/GC19-3399/2020|EPI ISL 561172|B.1.5|Gambia|2020-07-27	0.0002711887	Africa
Africa|hCoV-19/DRC/4785/2020|EPI ISL 514119|B.1.84|Democratic Republic of the Congo|2020-05-01	Africa|hCoV-19/Gambia/GC19-3399/2020|EPI ISL 561172|B.1.5|Gambia|2020-07-27	0.0003403310	Africa
Africa|hCoV-19/DRC/5019/2020|EPI ISL 496511|B.1|Democratic Republic of the Congo|2020-05-02	Africa|hCoV-19/Gambia/GC19-3399/2020|EPI ISL 561172|B.1.5|Gambia|2020-07-27	0.0003196577	Africa
Africa|hCoV-19/DRC/5094/2020|EPI ISL 496491|B.1.84|Democratic Republic of the Congo|2020-05-02	Africa|hCoV-19/Gambia/GC19-3399/2020|EPI ISL 561172|B.1.5|Gambia|2020-07-27	0.0002755510	Africa
Africa|hCoV-19/DRC/5186/2020|EPI ISL 496512|B.1|Democratic Republic of the Congo|2020-05-03	Africa|hCoV-19/Gambia/GC19-3399/2020|EPI ISL 561172|B.1.5|Gambia|2020-07-27	0.0003102520	Africa
Africa|hCoV-19/DRC/5187/2020|EPI ISL 513619|B.1|Democratic Republic of the Congo|2020-05-03	Africa|hCoV-19/Gambia/GC19-3399/2020|EPI ISL 561172|B.1.5|Gambia|2020-07-27	0.0003063663	Africa
Africa|hCoV-19/DRC/5205/2020|EPI ISL 487365|B.1.1.275|Democratic Republic of the Congo|2020-05-01	Africa|hCoV-19/Gambia/GC19-3399/2020|EPI ISL 561172|B.1.5|Gambia|2020-07-27	0.0002072749	Africa
Africa|hCoV-19/DRC/521/2020|EPI ISL 420854|B.1.5|Democratic Republic of the Congo|2020-03-25	Africa|hCoV-19/Gambia/GC19-3399/2020|EPI ISL 561172|B.1.5|Gambia|2020-07-27	0.0001352291	Africa
Africa|hCoV-19/DRC/5210/2020|EPI ISL 487369|B.1.1.275|Democratic Republic of the Congo|2020-05-01	Africa|hCoV-19/Gambia/GC19-3399/2020|EPI ISL 561172|B.1.5|Gambia|2020-07-27	0.0002065594	Africa
Africa|hCoV-19/DRC/523/2020|EPI ISL 420849|B.1.1.1|Democratic Republic of the Congo|2020-03-28	Africa|hCoV-19/Gambia/GC19-3399/2020|EPI ISL 561172|B.1.5|Gambia|2020-07-27	0.0002359690	Africa
Africa|hCoV-19/DRC/5240/2020|EPI ISL 496492|B.1|Democratic Republic of the Congo|2020-05-03	Africa|hCoV-19/Gambia/GC19-3399/2020|EPI ISL 561172|B.1.5|Gambia|2020-07-27	0.0002046316	Africa
Africa|hCoV-19/DRC/5377/2020|EPI ISL 496513|B.1|Democratic Republic of the Congo|2020-05-04	Africa|hCoV-19/Gambia/GC19-3399/2020|EPI ISL 561172|B.1.5|Gambia|2020-07-27	0.0002728440	Africa
Africa|hCoV-19/DRC/5538/2020|EPI ISL 514120|B.1|Democratic Republic of the Congo|2020-05-05	Africa|hCoV-19/Gambia/GC19-3399/2020|EPI ISL 561172|B.1.5|Gambia|2020-07-27	0.0002449562	Africa
Africa|hCoV-19/DRC/5651/2020|EPI ISL 496493|B.1.1.1|Democratic Republic of the Congo|2020-05-06	Africa|hCoV-19/Gambia/GC19-3399/2020|EPI ISL 561172|B.1.5|Gambia|2020-07-27	0.0002782947	Africa
Africa|hCoV-19/DRC/5705/2020|EPI ISL 496494|B.1.84|Democratic Republic of the Congo|2020-05-06	Africa|hCoV-19/Gambia/GC19-3399/2020|EPI ISL 561172|B.1.5|Gambia|2020-07-27	0.0002478850	Africa
Africa|hCoV-19/DRC/5735/2020|EPI ISL 496495|B.1.214|Democratic Republic of the Congo|2020-05-06	Africa|hCoV-19/Gambia/GC19-3399/2020|EPI ISL 561172|B.1.5|Gambia|2020-07-27	0.0002451055	Africa
Africa|hCoV-19/DRC/5815/2020|EPI ISL 495629|B.1.214|Democratic Republic of the Congo|2020-05-06	Africa|hCoV-19/Gambia/GC19-3399/2020|EPI ISL 561172|B.1.5|Gambia|2020-07-27	0.0003153399	Africa
Africa|hCoV-19/DRC/5907/2020|EPI ISL 496496|B.1.84|Democratic Republic of the Congo|2020-05-07	Africa|hCoV-19/Gambia/GC19-3399/2020|EPI ISL 561172|B.1.5|Gambia|2020-07-27	0.0003541153	Africa
Africa|hCoV-19/DRC/5913/2020|EPI ISL 496497|B.1|Democratic Republic of the Congo|2020-05-07	Africa|hCoV-19/Gambia/GC19-3399/2020|EPI ISL 561172|B.1.5|Gambia|2020-07-27	0.0003445265	Africa
Africa|hCoV-19/DRC/5927/2020|EPI ISL 496498|B.1.9|Democratic Republic of the Congo|2020-05-07	Africa|hCoV-19/Gambia/GC19-3399/2020|EPI ISL 561172|B.1.5|Gambia|2020-07-27	0.0005171047	Africa
Africa|hCoV-19/DRC/5957/2020|EPI ISL 496499|B.1.5|Democratic Republic of the Congo|2020-05-07	Africa|hCoV-19/Gambia/GC19-3399/2020|EPI ISL 561172|B.1.5|Gambia|2020-07-27	0.0001701457	Africa
Africa|hCoV-19/DRC/5964/2020|EPI ISL 496500|B.1.178|Democratic Republic of the Congo|2020-05-07	Africa|hCoV-19/Gambia/GC19-3399/2020|EPI ISL 561172|B.1.5|Gambia|2020-07-27	0.0001788240	Africa
Africa|hCoV-19/DRC/5996/2020|EPI ISL 496514|B.1.84|Democratic Republic of the Congo|2020-05-08	Africa|hCoV-19/Gambia/GC19-3399/2020|EPI ISL 561172|B.1.5|Gambia|2020-07-27	0.0002757123	Africa
Africa|hCoV-19/DRC/6026/2020|EPI ISL 513622|B.1.1.1|Democratic Republic of the Congo|2020-05-08	Africa|hCoV-19/Gambia/GC19-3399/2020|EPI ISL 561172|B.1.5|Gambia|2020-07-27	0.0003454477	Africa
Africa|hCoV-19/DRC/6143/2020|EPI ISL 496515|B.1|Democratic Republic of the Congo|2020-05-08	Africa|hCoV-19/Gambia/GC19-3399/2020|EPI ISL 561172|B.1.5|Gambia|2020-07-27	0.0002435891	Africa
Africa|hCoV-19/DRC/6151/2020|EPI ISL 513620|B.1.214|Democratic Republic of the Congo|2020-05-08	Africa|hCoV-19/Gambia/GC19-3399/2020|EPI ISL 561172|B.1.5|Gambia|2020-07-27	0.0003080027	Africa
Africa|hCoV-19/DRC/6163/2020|EPI ISL 513623|B.1.214|Democratic Republic of the Congo|2020-05-08	Africa|hCoV-19/Gambia/GC19-3399/2020|EPI ISL 561172|B.1.5|Gambia|2020-07-27	0.0003116498	Africa
Africa|hCoV-19/DRC/6203/2020|EPI ISL 514109|B.1|Democratic Republic of the Congo|2020-05-09	Africa|hCoV-19/Gambia/GC19-3399/2020|EPI ISL 561172|B.1.5|Gambia|2020-07-27	0.0004096891	Africa
Africa|hCoV-19/DRC/6209/2020|EPI ISL 514110|B.1.84|Democratic Republic of the Congo|2020-05-09	Africa|hCoV-19/Gambia/GC19-3399/2020|EPI ISL 561172|B.1.5|Gambia|2020-07-27	0.0002385685	Africa
Africa|hCoV-19/DRC/6227/2020|EPI ISL 514121|B.1.84|Democratic Republic of the Congo|2020-05-09	Africa|hCoV-19/Gambia/GC19-3399/2020|EPI ISL 561172|B.1.5|Gambia|2020-07-27	0.0002388860	Africa
Africa|hCoV-19/DRC/6313/2020|EPI ISL 496516|B.1.84|Democratic Republic of the Congo|2020-05-09	Africa|hCoV-19/Gambia/GC19-3399/2020|EPI ISL 561172|B.1.5|Gambia|2020-07-27	0.0003559210	Africa
Africa|hCoV-19/DRC/6338/2020|EPI ISL 495630|B.1|Democratic Republic of the Congo|2020-05-09	Africa|hCoV-19/Gambia/GC19-3399/2020|EPI ISL 561172|B.1.5|Gambia|2020-07-27	0.0002814526	Africa
Africa|hCoV-19/DRC/6341/2020|EPI ISL 495631|B.1|Democratic Republic of the Congo|2020-05-09	Africa|hCoV-19/Gambia/GC19-3399/2020|EPI ISL 561172|B.1.5|Gambia|2020-07-27	0.0003898800	Africa
Africa|hCoV-19/DRC/6342/2020|EPI ISL 495632|B.1|Democratic Republic of the Congo|2020-05-09	Africa|hCoV-19/Gambia/GC19-3399/2020|EPI ISL 561172|B.1.5|Gambia|2020-07-27	0.0003480039	Africa
Africa|hCoV-19/DRC/6361/2020|EPI ISL 495633|B.1|Democratic Republic of the Congo|2020-05-09	Africa|hCoV-19/Gambia/GC19-3399/2020|EPI ISL 561172|B.1.5|Gambia|2020-07-27	0.0002487241	Africa
Africa|hCoV-19/DRC/6380/2020|EPI ISL 513611|B.1.1.275|Democratic Republic of the Congo|2020-05-04	Africa|hCoV-19/Gambia/GC19-3399/2020|EPI ISL 561172|B.1.5|Gambia|2020-07-27	0.0002075975	Africa
Africa|hCoV-19/DRC/6384/2020|EPI ISL 513612|B.1.1.275|Democratic Republic of the Congo|2020-05-07	Africa|hCoV-19/Gambia/GC19-3399/2020|EPI ISL 561172|B.1.5|Gambia|2020-07-27	0.0001727894	Africa
Africa|hCoV-19/DRC/6386/2020|EPI ISL 513613|B.1.1.275|Democratic Republic of the Congo|2020-05-07	Africa|hCoV-19/Gambia/GC19-3399/2020|EPI ISL 561172|B.1.5|Gambia|2020-07-27	0.0001696188	Africa
Africa|hCoV-19/DRC/6389/2020|EPI ISL 513614|B.1.84|Democratic Republic of the Congo|2020-05-07	Africa|hCoV-19/Gambia/GC19-3399/2020|EPI ISL 561172|B.1.5|Gambia|2020-07-27	0.0003442349	Africa
Africa|hCoV-19/DRC/6390/2020|EPI ISL 513615|B.1.1.275|Democratic Republic of the Congo|2020-05-04	Africa|hCoV-19/Gambia/GC19-3399/2020|EPI ISL 561172|B.1.5|Gambia|2020-07-27	0.0002717792	Africa
Africa|hCoV-19/DRC/6392/2020|EPI ISL 513616|B.1|Democratic Republic of the Congo|2020-05-04	Africa|hCoV-19/Gambia/GC19-3399/2020|EPI ISL 561172|B.1.5|Gambia|2020-07-27	0.0001357167	Africa
Africa|hCoV-19/DRC/6395/2020|EPI ISL 513617|B.1.1.275|Democratic Republic of the Congo|2020-05-07	Africa|hCoV-19/Gambia/GC19-3399/2020|EPI ISL 561172|B.1.5|Gambia|2020-07-27	0.0003025535	Africa
Africa|hCoV-19/DRC/6398/2020|EPI ISL 513618|B.1.1.275|Democratic Republic of the Congo|2020-05-07	Africa|hCoV-19/Gambia/GC19-3399/2020|EPI ISL 561172|B.1.5|Gambia|2020-07-27	0.0002016725	Africa
Africa|hCoV-19/DRC/6724/2020|EPI ISL 495634|B.1|Democratic Republic of the Congo|2020-05-11	Africa|hCoV-19/Gambia/GC19-3399/2020|EPI ISL 561172|B.1.5|Gambia|2020-07-27	0.0002385652	Africa
Africa|hCoV-19/DRC/6743/2020|EPI ISL 495635|B.1.149|Democratic Republic of the Congo|2020-05-11	Africa|hCoV-19/Gambia/GC19-3399/2020|EPI ISL 561172|B.1.5|Gambia|2020-07-27	0.0002474522	Africa
Africa|hCoV-19/DRC/6783/2020|EPI ISL 496501|B.1.149|Democratic Republic of the Congo|2020-05-11	Africa|hCoV-19/Gambia/GC19-3399/2020|EPI ISL 561172|B.1.5|Gambia|2020-07-27	0.0002811065	Africa
Africa|hCoV-19/DRC/6784/2020|EPI ISL 495636|B.1|Democratic Republic of the Congo|2020-05-11	Africa|hCoV-19/Gambia/GC19-3399/2020|EPI ISL 561172|B.1.5|Gambia|2020-07-27	0.0002041262	Africa
Africa|hCoV-19/DRC/6786/2020|EPI ISL 495637|B.1.178|Democratic Republic of the Congo|2020-05-11	Africa|hCoV-19/Gambia/GC19-3399/2020|EPI ISL 561172|B.1.5|Gambia|2020-07-27	0.0003069620	Africa
Africa|hCoV-19/DRC/6791/2020|EPI ISL 495638|B.1.178|Democratic Republic of the Congo|2020-05-11	Africa|hCoV-19/Gambia/GC19-3399/2020|EPI ISL 561172|B.1.5|Gambia|2020-07-27	0.0002738768	Africa
Africa|hCoV-19/DRC/6792/2020|EPI ISL 495639|B.1|Democratic Republic of the Congo|2020-05-11	Africa|hCoV-19/Gambia/GC19-3399/2020|EPI ISL 561172|B.1.5|Gambia|2020-07-27	0.0002495105	Africa
Africa|hCoV-19/DRC/6801/2020|EPI ISL 514111|B.1|Democratic Republic of the Congo|2020-05-11	Africa|hCoV-19/Gambia/GC19-3399/2020|EPI ISL 561172|B.1.5|Gambia|2020-07-27	0.0004471420	Africa
Africa|hCoV-19/DRC/6853/2020|EPI ISL 496502|B.1.214|Democratic Republic of the Congo|2020-05-11	Africa|hCoV-19/Gambia/GC19-3399/2020|EPI ISL 561172|B.1.5|Gambia|2020-07-27	0.0002423145	Africa
Africa|hCoV-19/DRC/6854/2020|EPI ISL 496503|B.1|Democratic Republic of the Congo|2020-05-11	Africa|hCoV-19/Gambia/GC19-3399/2020|EPI ISL 561172|B.1.5|Gambia|2020-07-27	0.0004230167	Africa
Africa|hCoV-19/DRC/6875/2020|EPI ISL 496504|B.1|Democratic Republic of the Congo|2020-05-11	Africa|hCoV-19/Gambia/GC19-3399/2020|EPI ISL 561172|B.1.5|Gambia|2020-07-27	0.0002385766	Africa
Africa|hCoV-19/DRC/7042/2020|EPI ISL 513592|B.1.214|Democratic Republic of the Congo|2020-05-12	Africa|hCoV-19/Gambia/GC19-3399/2020|EPI ISL 561172|B.1.5|Gambia|2020-07-27	0.0002719206	Africa
Africa|hCoV-19/DRC/7061/2020|EPI ISL 513593|B.1|Democratic Republic of the Congo|2020-05-12	Africa|hCoV-19/Gambia/GC19-3399/2020|EPI ISL 561172|B.1.5|Gambia|2020-07-27	0.0002113482	Africa
Africa|hCoV-19/DRC/7140/2020|EPI ISL 513594|B.1.214|Democratic Republic of the Congo|2020-05-12	Africa|hCoV-19/Gambia/GC19-3399/2020|EPI ISL 561172|B.1.5|Gambia|2020-07-27	0.0003800828	Africa
Africa|hCoV-19/DRC/7200/2020|EPI ISL 514112|B.1|Democratic Republic of the Congo|2020-05-13	Africa|hCoV-19/Gambia/GC19-3399/2020|EPI ISL 561172|B.1.5|Gambia|2020-07-27	0.0003730159	Africa
Africa|hCoV-19/DRC/7211/2020|EPI ISL 514122|B.1.149|Democratic Republic of the Congo|2020-05-13	Africa|hCoV-19/Gambia/GC19-3399/2020|EPI ISL 561172|B.1.5|Gambia|2020-07-27	0.0003403645	Africa
Africa|hCoV-19/DRC/7248/2020|EPI ISL 514123|B.1|Democratic Republic of the Congo|2020-05-13	Africa|hCoV-19/Gambia/GC19-3399/2020|EPI ISL 561172|B.1.5|Gambia|2020-07-27	0.0002435671	Africa
Africa|hCoV-19/DRC/7255/2020|EPI ISL 514124|B.1.149|Democratic Republic of the Congo|2020-05-13	Africa|hCoV-19/Gambia/GC19-3399/2020|EPI ISL 561172|B.1.5|Gambia|2020-07-27	0.0003775637	Africa
Africa|hCoV-19/DRC/73/2020|EPI ISL 417941|B.1.178|Democratic Republic of the Congo|2020-03-18	Africa|hCoV-19/Gambia/GC19-3399/2020|EPI ISL 561172|B.1.5|Gambia|2020-07-27	0.0001698707	Africa
Africa|hCoV-19/DRC/7386/2020|EPI ISL 513595|B.1.5|Democratic Republic of the Congo|2020-05-14	Africa|hCoV-19/Gambia/GC19-3399/2020|EPI ISL 561172|B.1.5|Gambia|2020-07-27	0.0001749797	Africa
Africa|hCoV-19/DRC/7430/2020|EPI ISL 496517|B.1.1.1|Democratic Republic of the Congo|2020-05-14	Africa|hCoV-19/Gambia/GC19-3399/2020|EPI ISL 561172|B.1.5|Gambia|2020-07-27	0.0004661661	Africa
Africa|hCoV-19/DRC/7434/2020|EPI ISL 513621|B.1.1.1|Democratic Republic of the Congo|2020-05-14	Africa|hCoV-19/Gambia/GC19-3399/2020|EPI ISL 561172|B.1.5|Gambia|2020-07-27	0.0004530418	Africa
Africa|hCoV-19/DRC/7471/2020|EPI ISL 513596|B.1.214|Democratic Republic of the Congo|2020-05-14	Africa|hCoV-19/Gambia/GC19-3399/2020|EPI ISL 561172|B.1.5|Gambia|2020-07-27	0.0003765099	Africa
Africa|hCoV-19/DRC/7488/2020|EPI ISL 514113|B.1.1|Democratic Republic of the Congo|2020-05-14	Africa|hCoV-19/Gambia/GC19-3399/2020|EPI ISL 561172|B.1.5|Gambia|2020-07-27	0.0001362793	Africa
Africa|hCoV-19/DRC/7713/2020|EPI ISL 495640|B.1|Democratic Republic of the Congo|2020-05-14	Africa|hCoV-19/Gambia/GC19-3399/2020|EPI ISL 561172|B.1.5|Gambia|2020-07-27	0.0004541317	Africa
Africa|hCoV-19/DRC/7864/2020|EPI ISL 496505|B.1.214|Democratic Republic of the Congo|2020-05-15	Africa|hCoV-19/Gambia/GC19-3399/2020|EPI ISL 561172|B.1.5|Gambia|2020-07-27	0.0003470944	Africa
Africa|hCoV-19/DRC/7920/2020|EPI ISL 495641|B.1|Democratic Republic of the Congo|2020-05-15	Africa|hCoV-19/Gambia/GC19-3399/2020|EPI ISL 561172|B.1.5|Gambia|2020-07-27	0.0003752677	Africa
Africa|hCoV-19/DRC/80/2020|EPI ISL 417942|B.1.178|Democratic Republic of the Congo|2020-03-18	Africa|hCoV-19/Gambia/GC19-3399/2020|EPI ISL 561172|B.1.5|Gambia|2020-07-27	0.0001687871	Africa
Africa|hCoV-19/DRC/8018/2020|EPI ISL 514125|B.1.5|Democratic Republic of the Congo|2020-05-15	Africa|hCoV-19/Gambia/GC19-3399/2020|EPI ISL 561172|B.1.5|Gambia|2020-07-27	0.0003530403	Africa
Africa|hCoV-19/DRC/81/2020|EPI ISL 417944|B.1.9|Democratic Republic of the Congo|2020-03-18	Africa|hCoV-19/Gambia/GC19-3399/2020|EPI ISL 561172|B.1.5|Gambia|2020-07-27	0.0002709287	Africa
Africa|hCoV-19/DRC/82/2020|EPI ISL 417946|B.1.5|Democratic Republic of the Congo|2020-03-18	Africa|hCoV-19/Gambia/GC19-3399/2020|EPI ISL 561172|B.1.5|Gambia|2020-07-27	0.0001344339	Africa
Africa|hCoV-19/DRC/94/2020|EPI ISL 417947|B.1|Democratic Republic of the Congo|2020-03-19	Africa|hCoV-19/Gambia/GC19-3399/2020|EPI ISL 561172|B.1.5|Gambia|2020-07-27	0.0001681209	Africa
Africa|hCoV-19/DRC/998/2020|EPI ISL 429254|B.1|Democratic Republic of the Congo|2020-04-03	Africa|hCoV-19/Gambia/GC19-3399/2020|EPI ISL 561172|B.1.5|Gambia|2020-07-27	0.0002480895	Africa
Africa|hCoV-19/DRC/KN-0038/2020|EPI ISL 417434|B.1.128|Democratic Republic of the Congo|2020-03-14	Africa|hCoV-19/Gambia/GC19-3399/2020|EPI ISL 561172|B.1.5|Gambia|2020-07-27	0.0002822909	Africa
Africa|hCoV-19/DRC/KN-0054/2020|EPI ISL 417437|B.1.178|Democratic Republic of the Congo|2020-03-17	Africa|hCoV-19/Gambia/GC19-3399/2020|EPI ISL 561172|B.1.5|Gambia|2020-07-27	0.0002019031	Africa
Africa|hCoV-19/DRC/KN-0058/2020|EPI ISL 417438|B.1|Democratic Republic of the Congo|2020-03-17	Africa|hCoV-19/Gambia/GC19-3399/2020|EPI ISL 561172|B.1.5|Gambia|2020-07-27	0.0001695803	Africa
Africa|hCoV-19/DRC/KN-0060/2020|EPI ISL 417440|B.1|Democratic Republic of the Congo|2020-03-17	Africa|hCoV-19/Gambia/GC19-3399/2020|EPI ISL 561172|B.1.5|Gambia|2020-07-27	0.0002020636	Africa
Africa|hCoV-19/DRC/KN-0070/2020|EPI ISL 417441|B.1.178|Democratic Republic of the Congo|2020-03-17	Africa|hCoV-19/Gambia/GC19-3399/2020|EPI ISL 561172|B.1.5|Gambia|2020-07-27	0.0001721215	Africa
Africa|hCoV-19/DRC/KN-0072/2020|EPI ISL 417442|B.1.178|Democratic Republic of the Congo|2020-03-18	Africa|hCoV-19/Gambia/GC19-3399/2020|EPI ISL 561172|B.1.5|Gambia|2020-07-27	0.0001689124	Africa
Africa|hCoV-19/DRC/KN-13/2020|EPI ISL 414647|B.1|Democratic Republic of the Congo|2020-03-09	Africa|hCoV-19/Gambia/GC19-3399/2020|EPI ISL 561172|B.1.5|Gambia|2020-07-27	0.0001734865	Africa
Africa|hCoV-19/Egypt/Army-MCL001/2020|EPI ISL 510526|B.1|Egypt|2020-06-01	Africa|hCoV-19/Gambia/GC19-3399/2020|EPI ISL 561172|B.1.5|Gambia|2020-07-27	0.0003025402	Africa
Africa|hCoV-19/Egypt/C-CU001a-S1/2020|EPI ISL 529031|B.1.255|Egypt|2020-05-19	Africa|hCoV-19/Gambia/GC19-3399/2020|EPI ISL 561172|B.1.5|Gambia|2020-07-27	0.0003362317	Africa
Africa|hCoV-19/Egypt/C-CU002b-S3/2020|EPI ISL 529032|B.1.1.1|Egypt|2020-06-19	Africa|hCoV-19/Gambia/GC19-3399/2020|EPI ISL 561172|B.1.5|Gambia|2020-07-27	0.0004706863	Africa
Africa|hCoV-19/Egypt/C-VSVRI-SERVAC/2020|EPI ISL 528386|B.1.255|Egypt|2020-08-22	Africa|hCoV-19/Gambia/GC19-3399/2020|EPI ISL 561172|B.1.5|Gambia|2020-07-27	0.0001680700	Africa
Africa|hCoV-19/Egypt/CUNCI-7I028/2020|EPI ISL 524426|B.1.255|Egypt|2020-07-19	Africa|hCoV-19/Gambia/GC19-3399/2020|EPI ISL 561172|B.1.5|Gambia|2020-07-27	0.0001680700	Africa
Africa|hCoV-19/Egypt/CUNCI-HGC002/2020|EPI ISL 468045|B.1|Egypt|2020-05-02	Africa|hCoV-19/Gambia/GC19-3399/2020|EPI ISL 561172|B.1.5|Gambia|2020-07-27	0.0001682210	Africa
Africa|hCoV-19/Egypt/CUNCI-HGC004/2020|EPI ISL 468048|B.1|Egypt|2020-05-02	Africa|hCoV-19/Gambia/GC19-3399/2020|EPI ISL 561172|B.1.5|Gambia|2020-07-27	0.0001681757	Africa
Africa|hCoV-19/Egypt/CUNCI-HGC005/2020|EPI ISL 468052|B.1|Egypt|2020-05-02	Africa|hCoV-19/Gambia/GC19-3399/2020|EPI ISL 561172|B.1.5|Gambia|2020-07-27	0.0002354681	Africa
Africa|hCoV-19/Egypt/CUNCI-HGC006/2020|EPI ISL 468050|B.1|Egypt|2020-05-02	Africa|hCoV-19/Gambia/GC19-3399/2020|EPI ISL 561172|B.1.5|Gambia|2020-07-27	0.0002354239	Africa
Africa|hCoV-19/Egypt/CUNCI-HGC007-2/2020|EPI ISL 468054|B.1|Egypt|2020-05-02	Africa|hCoV-19/Gambia/GC19-3399/2020|EPI ISL 561172|B.1.5|Gambia|2020-07-27	0.0002690134	Africa
Africa|hCoV-19/Egypt/CUNCI-HGC007/2020|EPI ISL 468046|B.1|Egypt|2020-05-02	Africa|hCoV-19/Gambia/GC19-3399/2020|EPI ISL 561172|B.1.5|Gambia|2020-07-27	0.0002354634	Africa
Africa|hCoV-19/Egypt/CUNCI-HGC008/2020|EPI ISL 468044|B.1|Egypt|2020-05-02	Africa|hCoV-19/Gambia/GC19-3399/2020|EPI ISL 561172|B.1.5|Gambia|2020-07-27	0.0002354714	Africa
Africa|hCoV-19/Egypt/CUNCI-HGC009/2020|EPI ISL 468053|B.1|Egypt|2020-05-02	Africa|hCoV-19/Gambia/GC19-3399/2020|EPI ISL 561172|B.1.5|Gambia|2020-07-27	0.0001682436	Africa
Africa|hCoV-19/Egypt/CUNCI-HGC010/2020|EPI ISL 468055|B.1.247|Egypt|2020-05-02	Africa|hCoV-19/Gambia/GC19-3399/2020|EPI ISL 561172|B.1.5|Gambia|2020-07-27	0.0004036909	Africa
Africa|hCoV-19/Egypt/CUNCI-HGC011/2020|EPI ISL 468059|B.1|Egypt|2020-05-02	Africa|hCoV-19/Gambia/GC19-3399/2020|EPI ISL 561172|B.1.5|Gambia|2020-07-27	0.0002354848	Africa
Africa|hCoV-19/Egypt/CUNCI-HGC012/2020|EPI ISL 468051|B.1.255|Egypt|2020-05-02	Africa|hCoV-19/Gambia/GC19-3399/2020|EPI ISL 561172|B.1.5|Gambia|2020-07-27	0.0003700564	Africa
Africa|hCoV-19/Egypt/CUNCI-HGC013/2020|EPI ISL 468047|B.1.201|Egypt|2020-05-02	Africa|hCoV-19/Gambia/GC19-3399/2020|EPI ISL 561172|B.1.5|Gambia|2020-07-27	0.0003027642	Africa
Africa|hCoV-19/Egypt/CUNCI-HGC014/2020|EPI ISL 468060|B.1.5|Egypt|2020-05-02	Africa|hCoV-19/Gambia/GC19-3399/2020|EPI ISL 561172|B.1.5|Gambia|2020-07-27	0.0001009183	Africa
Africa|hCoV-19/Egypt/CUNCI-HGC015/2020|EPI ISL 468056|B.1|Egypt|2020-05-02	Africa|hCoV-19/Gambia/GC19-3399/2020|EPI ISL 561172|B.1.5|Gambia|2020-07-27	0.0001009149	Africa
Africa|hCoV-19/Egypt/CUNCI-HGC016/2020|EPI ISL 468058|B.1|Egypt|2020-05-02	Africa|hCoV-19/Gambia/GC19-3399/2020|EPI ISL 561172|B.1.5|Gambia|2020-07-27	0.0002359316	Africa
Africa|hCoV-19/Egypt/CUNCI-HGC021/2020|EPI ISL 468061|B.1|Egypt|2020-05-02	Africa|hCoV-19/Gambia/GC19-3399/2020|EPI ISL 561172|B.1.5|Gambia|2020-07-27	0.0002358148	Africa
Africa|hCoV-19/Egypt/CUNCI-HGC023/2020|EPI ISL 468057|B.1.5|Egypt|2020-05-02	Africa|hCoV-19/Gambia/GC19-3399/2020|EPI ISL 561172|B.1.5|Gambia|2020-07-27	0.0001345727	Africa
Africa|hCoV-19/Egypt/CUNCI-HGC028/2020|EPI ISL 468062|B.1|Egypt|2020-05-02	Africa|hCoV-19/Gambia/GC19-3399/2020|EPI ISL 561172|B.1.5|Gambia|2020-07-27	0.0003032946	Africa
Africa|hCoV-19/Egypt/CUNCI-HGC3I011/2020|EPI ISL 479697|B.1|Egypt|2020-06-02	Africa|hCoV-19/Gambia/GC19-3399/2020|EPI ISL 561172|B.1.5|Gambia|2020-07-27	0.0002353107	Africa
Africa|hCoV-19/Egypt/CUNCI-HGC3I012/2020|EPI ISL 479693|B.1.255|Egypt|2020-06-02	Africa|hCoV-19/Gambia/GC19-3399/2020|EPI ISL 561172|B.1.5|Gambia|2020-07-27	0.0003697827	Africa
Africa|hCoV-19/Egypt/CUNCI-HGC3I013/2020|EPI ISL 479694|B.1.201|Egypt|2020-06-02	Africa|hCoV-19/Gambia/GC19-3399/2020|EPI ISL 561172|B.1.5|Gambia|2020-07-27	0.0003025403	Africa
Africa|hCoV-19/Egypt/CUNCI-HGC3I014/2020|EPI ISL 479696|B.1.5|Egypt|2020-06-02	Africa|hCoV-19/Gambia/GC19-3399/2020|EPI ISL 561172|B.1.5|Gambia|2020-07-27	0.0001008403	Africa
Africa|hCoV-19/Egypt/CUNCI-HGC3I02/2020|EPI ISL 479686|B.1|Egypt|2020-06-02	Africa|hCoV-19/Gambia/GC19-3399/2020|EPI ISL 561172|B.1.5|Gambia|2020-07-27	0.0002017017	Africa
Africa|hCoV-19/Egypt/CUNCI-HGC3I023/2020|EPI ISL 479695|B.1.5|Egypt|2020-06-02	Africa|hCoV-19/Gambia/GC19-3399/2020|EPI ISL 561172|B.1.5|Gambia|2020-07-27	0.0001344732	Africa
Africa|hCoV-19/Egypt/CUNCI-HGC3I025/2020|EPI ISL 479691|B.1|Egypt|2020-06-02	Africa|hCoV-19/Gambia/GC19-3399/2020|EPI ISL 561172|B.1.5|Gambia|2020-07-27	0.0002689581	Africa
Africa|hCoV-19/Egypt/CUNCI-HGC3I03/2020|EPI ISL 479687|B.1|Egypt|2020-06-02	Africa|hCoV-19/Gambia/GC19-3399/2020|EPI ISL 561172|B.1.5|Gambia|2020-07-27	0.0002352894	Africa
Africa|hCoV-19/Egypt/CUNCI-HGC3I05/2020|EPI ISL 479690|B.1|Egypt|2020-06-02	Africa|hCoV-19/Gambia/GC19-3399/2020|EPI ISL 561172|B.1.5|Gambia|2020-07-27	0.0002352941	Africa
Africa|hCoV-19/Egypt/CUNCI-HGC3I06/2020|EPI ISL 479688|B.1|Egypt|2020-06-02	Africa|hCoV-19/Gambia/GC19-3399/2020|EPI ISL 561172|B.1.5|Gambia|2020-07-27	0.0002352973	Africa
Africa|hCoV-19/Egypt/CUNCI-HGC3I08/2020|EPI ISL 479698|B.1|Egypt|2020-06-02	Africa|hCoV-19/Gambia/GC19-3399/2020|EPI ISL 561172|B.1.5|Gambia|2020-07-27	0.0002352973	Africa
Africa|hCoV-19/Egypt/CUNCI-HGC3I09/2020|EPI ISL 479692|B.1|Egypt|2020-06-02	Africa|hCoV-19/Gambia/GC19-3399/2020|EPI ISL 561172|B.1.5|Gambia|2020-07-27	0.0001681192	Africa
Africa|hCoV-19/Egypt/CUNCI-HGC4I003/2020|EPI ISL 479699|B.1.1.247|Egypt|2020-06-02	Africa|hCoV-19/Gambia/GC19-3399/2020|EPI ISL 561172|B.1.5|Gambia|2020-07-27	0.0002689256	Africa
Africa|hCoV-19/Egypt/CUNCI-HGC4I004/2020|EPI ISL 479700|B.1.1.296|Egypt|2020-06-02	Africa|hCoV-19/Gambia/GC19-3399/2020|EPI ISL 561172|B.1.5|Gambia|2020-07-27	0.0001680514	Africa
Africa|hCoV-19/Egypt/CUNCI-HGC4I015/2020|EPI ISL 479728|B.1.1.123|Egypt|2020-06-02	Africa|hCoV-19/Gambia/GC19-3399/2020|EPI ISL 561172|B.1.5|Gambia|2020-07-27	0.0002017037	Africa
Africa|hCoV-19/Egypt/CUNCI-HGC4I022/2020|EPI ISL 479705|B.1.1|Egypt|2020-06-02	Africa|hCoV-19/Gambia/GC19-3399/2020|EPI ISL 561172|B.1.5|Gambia|2020-07-27	0.0003698274	Africa
Africa|hCoV-19/Egypt/CUNCI-HGC4I023/2020|EPI ISL 479729|B.1.1.247|Egypt|2020-06-02	Africa|hCoV-19/Gambia/GC19-3399/2020|EPI ISL 561172|B.1.5|Gambia|2020-07-27	0.0001344746	Africa
Africa|hCoV-19/Egypt/CUNCI-HGC4I025/2020|EPI ISL 479706|B.1.255|Egypt|2020-06-02	Africa|hCoV-19/Gambia/GC19-3399/2020|EPI ISL 561172|B.1.5|Gambia|2020-07-27	0.0003025433	Africa
Africa|hCoV-19/Egypt/CUNCI-HGC4I026/2020|EPI ISL 479702|B.1|Egypt|2020-06-02	Africa|hCoV-19/Gambia/GC19-3399/2020|EPI ISL 561172|B.1.5|Gambia|2020-07-27	0.0003701348	Africa
Africa|hCoV-19/Egypt/CUNCI-HGC4I029/2020|EPI ISL 479701|B.1.1.1|Egypt|2020-06-02	Africa|hCoV-19/Gambia/GC19-3399/2020|EPI ISL 561172|B.1.5|Gambia|2020-07-27	0.0004034522	Africa
Africa|hCoV-19/Egypt/CUNCI-HGC4I030/2020|EPI ISL 479703|B.1|Egypt|2020-06-02	Africa|hCoV-19/Gambia/GC19-3399/2020|EPI ISL 561172|B.1.5|Gambia|2020-07-27	0.0003025343	Africa
Africa|hCoV-19/Egypt/CUNCI-HGC4I031/2020|EPI ISL 479707|B.1.1.1|Egypt|2020-06-02	Africa|hCoV-19/Gambia/GC19-3399/2020|EPI ISL 561172|B.1.5|Gambia|2020-07-27	0.0004707021	Africa
Africa|hCoV-19/Egypt/CUNCI-HGC4I032/2020|EPI ISL 479709|B.1.1|Egypt|2020-06-02	Africa|hCoV-19/Gambia/GC19-3399/2020|EPI ISL 561172|B.1.5|Gambia|2020-07-27	0.0001681983	Africa
Africa|hCoV-19/Egypt/CUNCI-HGC4I033/2020|EPI ISL 479704|B.1|Egypt|2020-06-02	Africa|hCoV-19/Gambia/GC19-3399/2020|EPI ISL 561172|B.1.5|Gambia|2020-07-27	0.0002017152	Africa
Africa|hCoV-19/Egypt/CUNCI-HGC4I034/2020|EPI ISL 479708|B.1.255|Egypt|2020-06-02	Africa|hCoV-19/Gambia/GC19-3399/2020|EPI ISL 561172|B.1.5|Gambia|2020-07-27	0.0001680531	Africa
Africa|hCoV-19/Egypt/CUNCI-HGC5I001/2020|EPI ISL 479710|B.1.1|Egypt|2020-06-02	Africa|hCoV-19/Gambia/GC19-3399/2020|EPI ISL 561172|B.1.5|Gambia|2020-07-27	0.0000672429	Africa
Africa|hCoV-19/Egypt/CUNCI-HGC5I003/2020|EPI ISL 479711|B.1|Egypt|2020-06-02	Africa|hCoV-19/Gambia/GC19-3399/2020|EPI ISL 561172|B.1.5|Gambia|2020-07-27	0.0002016881	Africa
Africa|hCoV-19/Egypt/CUNCI-HGC5I010/2020|EPI ISL 479730|B.1.1|Egypt|2020-06-02	Africa|hCoV-19/Gambia/GC19-3399/2020|EPI ISL 561172|B.1.5|Gambia|2020-07-27	0.0001681248	Africa
Africa|hCoV-19/Egypt/CUNCI-HGC5I011/2020|EPI ISL 479712|B.1.1|Egypt|2020-06-02	Africa|hCoV-19/Gambia/GC19-3399/2020|EPI ISL 561172|B.1.5|Gambia|2020-07-27	0.0000672339	Africa
Africa|hCoV-19/Egypt/CUNCI-HGC5I012/2020|EPI ISL 479713|B.1.1|Egypt|2020-06-02	Africa|hCoV-19/Gambia/GC19-3399/2020|EPI ISL 561172|B.1.5|Gambia|2020-07-27	0.0001344429	Africa
Africa|hCoV-19/Egypt/CUNCI-HGC5I014/2020|EPI ISL 479714|B.1.255|Egypt|2020-06-02	Africa|hCoV-19/Gambia/GC19-3399/2020|EPI ISL 561172|B.1.5|Gambia|2020-07-27	0.0003025535	Africa
Africa|hCoV-19/Egypt/CUNCI-HGC5I015/2020|EPI ISL 475722|B.1.255|Egypt|2020-05-02	Africa|hCoV-19/Gambia/GC19-3399/2020|EPI ISL 561172|B.1.5|Gambia|2020-07-27	0.0003699766	Africa
Africa|hCoV-19/Egypt/CUNCI-HGC5I016/2020|EPI ISL 479731|B.1|Egypt|2020-06-02	Africa|hCoV-19/Gambia/GC19-3399/2020|EPI ISL 561172|B.1.5|Gambia|2020-07-27	0.0002016996	Africa
Africa|hCoV-19/Egypt/CUNCI-HGC5I022/2020|EPI ISL 479715|B.1.1|Egypt|2020-06-02	Africa|hCoV-19/Gambia/GC19-3399/2020|EPI ISL 561172|B.1.5|Gambia|2020-07-27	0.0001680627	Africa
Africa|hCoV-19/Egypt/CUNCI-HGC5I025/2020|EPI ISL 479716|A|Egypt|2020-06-02	Africa|hCoV-19/Gambia/GC19-3399/2020|EPI ISL 561172|B.1.5|Gambia|2020-07-27	0.0001347236	Africa
Africa|hCoV-19/Egypt/CUNCI-HGC5I026/2020|EPI ISL 479735|B.1.5|Egypt|2020-06-02	Africa|hCoV-19/Gambia/GC19-3399/2020|EPI ISL 561172|B.1.5|Gambia|2020-07-27	0.0003026888	Africa
Africa|hCoV-19/Egypt/CUNCI-HGC5I029/2020|EPI ISL 479734|B.1|Egypt|2020-06-02	Africa|hCoV-19/Gambia/GC19-3399/2020|EPI ISL 561172|B.1.5|Gambia|2020-07-27	0.0002017288	Africa
Africa|hCoV-19/Egypt/CUNCI-HGC5I030/2020|EPI ISL 479721|B.1.5|Egypt|2020-06-02	Africa|hCoV-19/Gambia/GC19-3399/2020|EPI ISL 561172|B.1.5|Gambia|2020-07-27	0.0001008539	Africa
Africa|hCoV-19/Egypt/CUNCI-HGC5I033/2020|EPI ISL 479717|B.1.5|Egypt|2020-06-02	Africa|hCoV-19/Gambia/GC19-3399/2020|EPI ISL 561172|B.1.5|Gambia|2020-07-27	0.0000672384	Africa
Africa|hCoV-19/Egypt/CUNCI-HGC5I034/2020|EPI ISL 479720|B.1.5|Egypt|2020-06-02	Africa|hCoV-19/Gambia/GC19-3399/2020|EPI ISL 561172|B.1.5|Gambia|2020-07-27	0.0001008224	Africa
Africa|hCoV-19/Egypt/CUNCI-HGC6I002/2020|EPI ISL 479719|B.1.1.1|Egypt|2020-06-02	Africa|hCoV-19/Gambia/GC19-3399/2020|EPI ISL 561172|B.1.5|Gambia|2020-07-27	0.0003697989	Africa
Africa|hCoV-19/Egypt/CUNCI-HGC6I003/2020|EPI ISL 479718|B.1.5|Egypt|2020-06-02	Africa|hCoV-19/Gambia/GC19-3399/2020|EPI ISL 561172|B.1.5|Gambia|2020-07-27	0.0001344474	Africa
Africa|hCoV-19/Egypt/CUNCI-HGC6I007/2020|EPI ISL 479722|B.1|Egypt|2020-06-02	Africa|hCoV-19/Gambia/GC19-3399/2020|EPI ISL 561172|B.1.5|Gambia|2020-07-27	0.0001681102	Africa
Africa|hCoV-19/Egypt/CUNCI-HGC6I010/2020|EPI ISL 478672|B.1|Egypt|2020-06-02	Africa|hCoV-19/Gambia/GC19-3399/2020|EPI ISL 561172|B.1.5|Gambia|2020-07-27	0.0003025200	Africa
Africa|hCoV-19/Egypt/CUNCI-HGC6I011/2020|EPI ISL 479727|A|Egypt|2020-06-02	Africa|hCoV-19/Gambia/GC19-3399/2020|EPI ISL 561172|B.1.5|Gambia|2020-07-27	0.0006389326	Africa
Africa|hCoV-19/Egypt/CUNCI-HGC6I015/2020|EPI ISL 479725|B.1.1|Egypt|2020-06-02	Africa|hCoV-19/Gambia/GC19-3399/2020|EPI ISL 561172|B.1.5|Gambia|2020-07-27	0.0002689049	Africa
Africa|hCoV-19/Egypt/CUNCI-HGC6I016/2020|EPI ISL 475723|B.1.247|Egypt|2020-06-02	Africa|hCoV-19/Gambia/GC19-3399/2020|EPI ISL 561172|B.1.5|Gambia|2020-07-27	0.0004037603	Africa
Africa|hCoV-19/Egypt/CUNCI-HGC6I024/2020|EPI ISL 479732|B.1.1.247|Egypt|2020-06-02	Africa|hCoV-19/Gambia/GC19-3399/2020|EPI ISL 561172|B.1.5|Gambia|2020-07-27	0.0001682420	Africa
Africa|hCoV-19/Egypt/CUNCI-HGC6I026/2020|EPI ISL 479724|B.1.1.1|Egypt|2020-06-02	Africa|hCoV-19/Gambia/GC19-3399/2020|EPI ISL 561172|B.1.5|Gambia|2020-07-27	0.0004034251	Africa
Africa|hCoV-19/Egypt/CUNCI-HGC6I029/2020|EPI ISL 477161|B.1.255|Egypt|2020-06-02	Africa|hCoV-19/Gambia/GC19-3399/2020|EPI ISL 561172|B.1.5|Gambia|2020-07-27	0.0003025332	Africa
Africa|hCoV-19/Egypt/CUNCI-HGC6I031/2020|EPI ISL 475724|B.1.1.1|Egypt|2020-06-02	Africa|hCoV-19/Gambia/GC19-3399/2020|EPI ISL 561172|B.1.5|Gambia|2020-07-27	0.0003700264	Africa
Africa|hCoV-19/Egypt/CUNCI-HGC6I032/2020|EPI ISL 479733|B.1.1.1|Egypt|2020-06-02	Africa|hCoV-19/Gambia/GC19-3399/2020|EPI ISL 561172|B.1.5|Gambia|2020-07-27	0.0003698486	Africa
Africa|hCoV-19/Egypt/CUNCI-HGC6I033/2020|EPI ISL 479723|B.1.1.1|Egypt|2020-06-02	Africa|hCoV-19/Gambia/GC19-3399/2020|EPI ISL 561172|B.1.5|Gambia|2020-07-27	0.0003698324	Africa
Africa|hCoV-19/Egypt/CUNCI-HGC7I01/2020|EPI ISL 529141|B.1|Egypt|2020-07-19	Africa|hCoV-19/Gambia/GC19-3399/2020|EPI ISL 561172|B.1.5|Gambia|2020-07-27	0.0003362033	Africa
Africa|hCoV-19/Egypt/CUNCI-HGC7I02/2020|EPI ISL 529142|A|Egypt|2020-07-19	Africa|hCoV-19/Gambia/GC19-3399/2020|EPI ISL 561172|B.1.5|Gambia|2020-07-27	0.0006053330	Africa
Africa|hCoV-19/Egypt/CUNCI-HGC7I07/2020|EPI ISL 529145|B.1|Egypt|2020-07-19	Africa|hCoV-19/Gambia/GC19-3399/2020|EPI ISL 561172|B.1.5|Gambia|2020-07-27	0.0003025840	Africa
Africa|hCoV-19/Egypt/EGY-020/2020|EPI ISL 526975|B.1|Egypt|2020-08-14	Africa|hCoV-19/Gambia/GC19-3399/2020|EPI ISL 561172|B.1.5|Gambia|2020-07-27	0.0003025403	Africa
Africa|hCoV-19/Egypt/EGY-041/2020|EPI ISL 526997|B.1|Egypt|2020-08-22	Africa|hCoV-19/Gambia/GC19-3399/2020|EPI ISL 561172|B.1.5|Gambia|2020-07-27	0.0003025403	Africa
Africa|hCoV-19/Egypt/EGY-S031/2020|EPI ISL 526986|B.1|Egypt|2020-08-17	Africa|hCoV-19/Gambia/GC19-3399/2020|EPI ISL 561172|B.1.5|Gambia|2020-07-27	0.0003025403	Africa
Africa|hCoV-19/Egypt/HCoV2-Egy-002/2020|EPI ISL 510532|B.1|Egypt|2020-06-02	Africa|hCoV-19/Gambia/GC19-3399/2020|EPI ISL 561172|B.1.5|Gambia|2020-07-27	0.0003025403	Africa
Africa|hCoV-19/Egypt/MASRI-005/2020|EPI ISL 482759|B.1|Egypt|2020-04-30	Africa|hCoV-19/Gambia/GC19-3399/2020|EPI ISL 561172|B.1.5|Gambia|2020-07-27	0.0001680497	Africa
Africa|hCoV-19/Egypt/MASRI-007/2020|EPI ISL 482760|B.1|Egypt|2020-04-28	Africa|hCoV-19/Gambia/GC19-3399/2020|EPI ISL 561172|B.1.5|Gambia|2020-07-27	0.0002354341	Africa
Africa|hCoV-19/Egypt/MASRI-008/2020|EPI ISL 482761|B.1|Egypt|2020-04-30	Africa|hCoV-19/Gambia/GC19-3399/2020|EPI ISL 561172|B.1.5|Gambia|2020-07-27	0.0001690569	Africa
Africa|hCoV-19/Egypt/MASRI-009/2020|EPI ISL 483035|A|Egypt|2020-04-30	Africa|hCoV-19/Gambia/GC19-3399/2020|EPI ISL 561172|B.1.5|Gambia|2020-07-27	0.0004706896	Africa
Africa|hCoV-19/Egypt/MASRI-011/2020|EPI ISL 482762|B.1|Egypt|2020-05-05	Africa|hCoV-19/Gambia/GC19-3399/2020|EPI ISL 561172|B.1.5|Gambia|2020-07-27	0.0002353312	Africa
Africa|hCoV-19/Egypt/MASRI-012/2020|EPI ISL 482763|B.1|Egypt|2020-05-05	Africa|hCoV-19/Gambia/GC19-3399/2020|EPI ISL 561172|B.1.5|Gambia|2020-07-27	0.0001344371	Africa
Africa|hCoV-19/Egypt/MASRI-014/2020|EPI ISL 482765|B.1|Egypt|2020-04-30	Africa|hCoV-19/Gambia/GC19-3399/2020|EPI ISL 561172|B.1.5|Gambia|2020-07-27	0.0003698523	Africa
Africa|hCoV-19/Egypt/MASRI-015/2020|EPI ISL 482766|B.1.36|Egypt|2020-05-11	Africa|hCoV-19/Gambia/GC19-3399/2020|EPI ISL 561172|B.1.5|Gambia|2020-07-27	0.0004370570	Africa
Africa|hCoV-19/Egypt/MASRI-016/2020|EPI ISL 482767|B.1|Egypt|2020-05-11	Africa|hCoV-19/Gambia/GC19-3399/2020|EPI ISL 561172|B.1.5|Gambia|2020-07-27	0.0003701011	Africa
Africa|hCoV-19/Egypt/MASRI-018/2020|EPI ISL 483036|A|Egypt|2020-05-10	Africa|hCoV-19/Gambia/GC19-3399/2020|EPI ISL 561172|B.1.5|Gambia|2020-07-27	0.0006095338	Africa
Africa|hCoV-19/Egypt/MASRI-020/2020|EPI ISL 483037|B.1|Egypt|2020-05-13	Africa|hCoV-19/Gambia/GC19-3399/2020|EPI ISL 561172|B.1.5|Gambia|2020-07-27	0.0004415597	Africa
Africa|hCoV-19/Egypt/MASRI-022/2020|EPI ISL 482768|B.1.255|Egypt|2020-05-13	Africa|hCoV-19/Gambia/GC19-3399/2020|EPI ISL 561172|B.1.5|Gambia|2020-07-27	0.0003703774	Africa
Africa|hCoV-19/Egypt/MASRI-023/2020|EPI ISL 482769|B.1|Egypt|2020-05-11	Africa|hCoV-19/Gambia/GC19-3399/2020|EPI ISL 561172|B.1.5|Gambia|2020-07-27	0.0001682413	Africa
Africa|hCoV-19/Egypt/MASRI-024/2020|EPI ISL 482770|B.1|Egypt|2020-05-11	Africa|hCoV-19/Gambia/GC19-3399/2020|EPI ISL 561172|B.1.5|Gambia|2020-07-27	0.0002352917	Africa
Africa|hCoV-19/Egypt/MASRI-025/2020|EPI ISL 482771|B.1|Egypt|2020-05-10	Africa|hCoV-19/Gambia/GC19-3399/2020|EPI ISL 561172|B.1.5|Gambia|2020-07-27	0.0003699554	Africa
Africa|hCoV-19/Egypt/MASRI-026/2020|EPI ISL 482772|B.1|Egypt|2020-05-10	Africa|hCoV-19/Gambia/GC19-3399/2020|EPI ISL 561172|B.1.5|Gambia|2020-07-27	0.0003025870	Africa
Africa|hCoV-19/Egypt/MASRI-027/2020|EPI ISL 482773|B.1.1.123|Egypt|2020-05-08	Africa|hCoV-19/Gambia/GC19-3399/2020|EPI ISL 561172|B.1.5|Gambia|2020-07-27	0.0001347132	Africa
Africa|hCoV-19/Egypt/MASRI-028/2020|EPI ISL 483038|B.1|Egypt|2020-05-13	Africa|hCoV-19/Gambia/GC19-3399/2020|EPI ISL 561172|B.1.5|Gambia|2020-07-27	0.0003025373	Africa
Africa|hCoV-19/Egypt/MASRI-029/2020|EPI ISL 482774|B.1|Egypt|2020-05-13	Africa|hCoV-19/Gambia/GC19-3399/2020|EPI ISL 561172|B.1.5|Gambia|2020-07-27	0.0002352996	Africa
Africa|hCoV-19/Egypt/MASRI-10/2020|EPI ISL 475752|B.1.255|Egypt|2020-05	Africa|hCoV-19/Gambia/GC19-3399/2020|EPI ISL 561172|B.1.5|Gambia|2020-07-27	0.0003362598	Africa
Africa|hCoV-19/Egypt/MASRI-11/2020|EPI ISL 475753|B.1.36|Egypt|2020-05	Africa|hCoV-19/Gambia/GC19-3399/2020|EPI ISL 561172|B.1.5|Gambia|2020-07-27	0.0004706816	Africa
Africa|hCoV-19/Egypt/MASRI-14/2020|EPI ISL 475749|B.1|Egypt|2020-05	Africa|hCoV-19/Gambia/GC19-3399/2020|EPI ISL 561172|B.1.5|Gambia|2020-07-27	0.0002016813	Africa
Africa|hCoV-19/Egypt/MASRI-15/2020|EPI ISL 475750|B.1.1|Egypt|2020-05	Africa|hCoV-19/Gambia/GC19-3399/2020|EPI ISL 561172|B.1.5|Gambia|2020-07-27	0.0003721405	Africa
Africa|hCoV-19/Egypt/MASRI-2/2020|EPI ISL 475745|B.1|Egypt|2020-05	Africa|hCoV-19/Gambia/GC19-3399/2020|EPI ISL 561172|B.1.5|Gambia|2020-07-27	0.0002352837	Africa
Africa|hCoV-19/Egypt/MASRI-3/2020|EPI ISL 475746|A|Egypt|2020-05	Africa|hCoV-19/Gambia/GC19-3399/2020|EPI ISL 561172|B.1.5|Gambia|2020-07-27	0.0005043526	Africa
Africa|hCoV-19/Egypt/MASRI-6/2020|EPI ISL 475747|B.1.255|Egypt|2020-05	Africa|hCoV-19/Gambia/GC19-3399/2020|EPI ISL 561172|B.1.5|Gambia|2020-07-27	0.0002352838	Africa
Africa|hCoV-19/Egypt/MASRI-9/2020|EPI ISL 475751|B.1.1.1|Egypt|2020-05	Africa|hCoV-19/Gambia/GC19-3399/2020|EPI ISL 561172|B.1.5|Gambia|2020-07-27	0.0005044645	Africa
Africa|hCoV-19/Egypt/NRC-01/2020|EPI ISL 430820|B.1|Egypt|2020-03-18	Africa|hCoV-19/Gambia/GC19-3399/2020|EPI ISL 561172|B.1.5|Gambia|2020-07-27	0.0002024871	Africa
Africa|hCoV-19/Egypt/NRC-03/2020|EPI ISL 430819|B.1.246|Egypt|2020-03-18	Africa|hCoV-19/Gambia/GC19-3399/2020|EPI ISL 561172|B.1.5|Gambia|2020-07-27	0.0002360795	Africa
Africa|hCoV-19/Gabon/ITM-K011/2020|EPI ISL 539573|A|Gabon|2020-03-22	Africa|hCoV-19/Gambia/GC19-3399/2020|EPI ISL 561172|B.1.5|Gambia|2020-07-27	0.0004370498	Africa
Africa|hCoV-19/Gabon/ITM-K023/2020|EPI ISL 539574|B.1.178|Gabon|2020-03-27	Africa|hCoV-19/Gambia/GC19-3399/2020|EPI ISL 561172|B.1.5|Gambia|2020-07-27	0.0002016637	Africa
Africa|hCoV-19/Gabon/ITM-K027/2020|EPI ISL 539575|A|Gabon|2020-03-27	Africa|hCoV-19/Gambia/GC19-3399/2020|EPI ISL 561172|B.1.5|Gambia|2020-07-27	0.0004370395	Africa
Africa|hCoV-19/Gabon/ITM-K028/2020|EPI ISL 539576|B.1.292|Gabon|2020-03-27	Africa|hCoV-19/Gambia/GC19-3399/2020|EPI ISL 561172|B.1.5|Gambia|2020-07-27	0.0002016678	Africa
Africa|hCoV-19/Gambia/0214/2020|EPI ISL 471158|B.1|Gambia|2020-03-29	Africa|hCoV-19/Gambia/GC19-3399/2020|EPI ISL 561172|B.1.5|Gambia|2020-07-27	0.0002020024	Africa
Africa|hCoV-19/Gambia/0268/2020|EPI ISL 471159|B.1.1|Gambia|2020-03-21	Africa|hCoV-19/Gambia/GC19-3399/2020|EPI ISL 561172|B.1.5|Gambia|2020-07-27	0.0000678611	Africa
Africa|hCoV-19/Gambia/0278/2020|EPI ISL 471160|B.1.1|Gambia|2020-03-20	Africa|hCoV-19/Gambia/GC19-3399/2020|EPI ISL 561172|B.1.5|Gambia|2020-07-27	0.0000679602	Africa
Africa|hCoV-19/Gambia/0528/2020|EPI ISL 471161|B.1.1.293|Gambia|2020-04-30	Africa|hCoV-19/Gambia/GC19-3399/2020|EPI ISL 561172|B.1.5|Gambia|2020-07-27	0.0001033968	Africa
Africa|hCoV-19/Gambia/0531/2020|EPI ISL 471162|B.1.1.293|Gambia|2020-04-30	Africa|hCoV-19/Gambia/GC19-3399/2020|EPI ISL 561172|B.1.5|Gambia|2020-07-27	0.0001034039	Africa
Africa|hCoV-19/Gambia/0536/2020|EPI ISL 471163|B.1.1.293|Gambia|2020-04-30	Africa|hCoV-19/Gambia/GC19-3399/2020|EPI ISL 561172|B.1.5|Gambia|2020-07-27	0.0001008190	Africa
Africa|hCoV-19/Gambia/0547/2020|EPI ISL 471164|B.1.1.293|Gambia|2020-04-30	Africa|hCoV-19/Gambia/GC19-3399/2020|EPI ISL 561172|B.1.5|Gambia|2020-07-27	0.0001009785	Africa
Africa|hCoV-19/Gambia/0548/2020|EPI ISL 471165|B.1.5|Gambia|2020-04-30	Africa|hCoV-19/Gambia/GC19-3399/2020|EPI ISL 561172|B.1.5|Gambia|2020-07-27	0.0000695553	Africa
Africa|hCoV-19/Gambia/1090/2020|EPI ISL 471166|B.1.1|Gambia|2020-05-04	Africa|hCoV-19/Gambia/GC19-3399/2020|EPI ISL 561172|B.1.5|Gambia|2020-07-27	0.0001355209	Africa
Africa|hCoV-19/Gambia/1094/2020|EPI ISL 471167|B.1.1.293|Gambia|2020-05-04	Africa|hCoV-19/Gambia/GC19-3399/2020|EPI ISL 561172|B.1.5|Gambia|2020-07-27	0.0001008190	Africa
Africa|hCoV-19/Gambia/1251/2020|EPI ISL 471168|B.1.1.293|Gambia|2020-05-07	Africa|hCoV-19/Gambia/GC19-3399/2020|EPI ISL 561172|B.1.5|Gambia|2020-07-27	0.0001033968	Africa
Africa|hCoV-19/Gambia/1264/2020|EPI ISL 471169|B.1.1|Gambia|2020-05-07	Africa|hCoV-19/Gambia/GC19-3399/2020|EPI ISL 561172|B.1.5|Gambia|2020-07-27	0.0000677692	Africa
Africa|hCoV-19/Gambia/1271/2020|EPI ISL 471170|B.1.1|Gambia|2020-05-07	Africa|hCoV-19/Gambia/GC19-3399/2020|EPI ISL 561172|B.1.5|Gambia|2020-07-27	0.0000678565	Africa
Africa|hCoV-19/Gambia/1277/2020|EPI ISL 471171|B.1.1.293|Gambia|2020-05-07	Africa|hCoV-19/Gambia/GC19-3399/2020|EPI ISL 561172|B.1.5|Gambia|2020-07-27	0.0001008190	Africa
Africa|hCoV-19/Gambia/3668/2020|EPI ISL 560992|B.1.5.12|Gambia|2020-07-30	Africa|hCoV-19/Gambia/GC19-3399/2020|EPI ISL 561172|B.1.5|Gambia|2020-07-27	0.0003725261	Africa
Africa|hCoV-19/Gambia/3670/2020|EPI ISL 560993|B.1.5.12|Gambia|2020-07-30	Africa|hCoV-19/Gambia/GC19-3399/2020|EPI ISL 561172|B.1.5|Gambia|2020-07-27	0.0003755782	Africa
Africa|hCoV-19/Gambia/3671/2020|EPI ISL 560994|B.1.1.293|Gambia|2020-07-30	Africa|hCoV-19/Gambia/GC19-3399/2020|EPI ISL 561172|B.1.5|Gambia|2020-07-27	0.0001692784	Africa
Africa|hCoV-19/Gambia/3673/2020|EPI ISL 560995|B.1.5|Gambia|2020-07-30	Africa|hCoV-19/Gambia/GC19-3399/2020|EPI ISL 561172|B.1.5|Gambia|2020-07-27	0.0000338529	Africa
Africa|hCoV-19/Gambia/3676/2020|EPI ISL 560996|B.1.5|Gambia|2020-07-30	Africa|hCoV-19/Gambia/GC19-3399/2020|EPI ISL 561172|B.1.5|Gambia|2020-07-27	0.0001378952	Africa
Africa|hCoV-19/Gambia/3678/2020|EPI ISL 560997|B.1.292|Gambia|2020-07-30	Africa|hCoV-19/Gambia/GC19-3399/2020|EPI ISL 561172|B.1.5|Gambia|2020-07-27	0.0002352917	Africa
Africa|hCoV-19/Gambia/3679/2020|EPI ISL 560998|B.1.5.12|Gambia|2020-07-30	Africa|hCoV-19/Gambia/GC19-3399/2020|EPI ISL 561172|B.1.5|Gambia|2020-07-27	0.0003073047	Africa
Africa|hCoV-19/Gambia/3680/2020|EPI ISL 560999|B.1.5|Gambia|2020-07-30	Africa|hCoV-19/Gambia/GC19-3399/2020|EPI ISL 561172|B.1.5|Gambia|2020-07-27	0.0001379427	Africa
Africa|hCoV-19/Gambia/3683/2020|EPI ISL 561000|B.1.292|Gambia|2020-07-30	Africa|hCoV-19/Gambia/GC19-3399/2020|EPI ISL 561172|B.1.5|Gambia|2020-07-27	0.0002689103	Africa
Africa|hCoV-19/Gambia/3703/2020|EPI ISL 561001|B.1.5.12|Gambia|2020-07-30	Africa|hCoV-19/Gambia/GC19-3399/2020|EPI ISL 561172|B.1.5|Gambia|2020-07-27	0.0003025373	Africa
Africa|hCoV-19/Gambia/3717/2020|EPI ISL 561002|B.1.5|Gambia|2020-07-30	Africa|hCoV-19/Gambia/GC19-3399/2020|EPI ISL 561172|B.1.5|Gambia|2020-07-27	0.0001707115	Africa
Africa|hCoV-19/Gambia/3724/2020|EPI ISL 561003|B.1.5.12|Gambia|2020-07-30	Africa|hCoV-19/Gambia/GC19-3399/2020|EPI ISL 561172|B.1.5|Gambia|2020-07-27	0.0003025373	Africa
Africa|hCoV-19/Gambia/3725/2020|EPI ISL 561004|B.1.1.293|Gambia|2020-07-30	Africa|hCoV-19/Gambia/GC19-3399/2020|EPI ISL 561172|B.1.5|Gambia|2020-07-27	0.0002352791	Africa
Africa|hCoV-19/Gambia/3728/2020|EPI ISL 561005|B.1.5|Gambia|2020-07-30	Africa|hCoV-19/Gambia/GC19-3399/2020|EPI ISL 561172|B.1.5|Gambia|2020-07-27	0.0001055659	Africa
Africa|hCoV-19/Gambia/3729/2020|EPI ISL 561006|B.1.5.12|Gambia|2020-07-30	Africa|hCoV-19/Gambia/GC19-3399/2020|EPI ISL 561172|B.1.5|Gambia|2020-07-27	0.0002352893	Africa
Africa|hCoV-19/Gambia/3732/2020|EPI ISL 561007|B.1.5|Gambia|2020-07-30	Africa|hCoV-19/Gambia/GC19-3399/2020|EPI ISL 561172|B.1.5|Gambia|2020-07-27	0.0001708339	Africa
Africa|hCoV-19/Gambia/3735/2020|EPI ISL 561008|B.1.5|Gambia|2020-07-30	Africa|hCoV-19/Gambia/GC19-3399/2020|EPI ISL 561172|B.1.5|Gambia|2020-07-27	0.0001034121	Africa
Africa|hCoV-19/Gambia/3737/2020|EPI ISL 561009|B.1.1.293|Gambia|2020-07-30	Africa|hCoV-19/Gambia/GC19-3399/2020|EPI ISL 561172|B.1.5|Gambia|2020-07-27	0.0002353740	Africa
Africa|hCoV-19/Gambia/3741/2020|EPI ISL 561010|B.1.5.12|Gambia|2020-07-30	Africa|hCoV-19/Gambia/GC19-3399/2020|EPI ISL 561172|B.1.5|Gambia|2020-07-27	0.0002389814	Africa
Africa|hCoV-19/Gambia/3743/2020|EPI ISL 561011|B.1.5.12|Gambia|2020-07-30	Africa|hCoV-19/Gambia/GC19-3399/2020|EPI ISL 561172|B.1.5|Gambia|2020-07-27	0.0003697965	Africa
Africa|hCoV-19/Gambia/3749/2020|EPI ISL 561012|B.1.5.12|Gambia|2020-07-30	Africa|hCoV-19/Gambia/GC19-3399/2020|EPI ISL 561172|B.1.5|Gambia|2020-07-27	0.0003025271	Africa
Africa|hCoV-19/Gambia/3761/2020|EPI ISL 561013|B.1.5.12|Gambia|2020-07-30	Africa|hCoV-19/Gambia/GC19-3399/2020|EPI ISL 561172|B.1.5|Gambia|2020-07-27	0.0003025271	Africa
Africa|hCoV-19/Gambia/3772/2020|EPI ISL 561025|B.1.5|Gambia|2020-07-30	Africa|hCoV-19/Gambia/GC19-3399/2020|EPI ISL 561172|B.1.5|Gambia|2020-07-27	0.0001394039	Africa
Africa|hCoV-19/Gambia/GC19-015/2020|EPI ISL 428855|B.1.1.8|Gambia|2020-03-17	Africa|hCoV-19/Gambia/GC19-3399/2020|EPI ISL 561172|B.1.5|Gambia|2020-07-27	0.0001680458	Africa
Africa|hCoV-19/Gambia/GC19-026/2020|EPI ISL 428856|B.6|Gambia|2020-03-21	Africa|hCoV-19/Gambia/GC19-3399/2020|EPI ISL 561172|B.1.5|Gambia|2020-07-27	0.0004034115	Africa
Africa|hCoV-19/Gambia/GC19-029/2020|EPI ISL 428857|B.1|Gambia|2020-04-20	Africa|hCoV-19/Gambia/GC19-3399/2020|EPI ISL 561172|B.1.5|Gambia|2020-07-27	0.0002016765	Africa
Africa|hCoV-19/Gambia/GC19-0479/2020|EPI ISL 561015|B.1.1.293|Gambia|2020-04-29	Africa|hCoV-19/Gambia/GC19-3399/2020|EPI ISL 561172|B.1.5|Gambia|2020-07-27	0.0001053792	Africa
Africa|hCoV-19/Gambia/GC19-0544/2020|EPI ISL 561016|B.1.5|Gambia|2020-05-01	Africa|hCoV-19/Gambia/GC19-3399/2020|EPI ISL 561172|B.1.5|Gambia|2020-07-27	0.0001398962	Africa
Africa|hCoV-19/Gambia/GC19-1385/2020|EPI ISL 561018|B.1.5|Gambia|2020-05-12	Africa|hCoV-19/Gambia/GC19-3399/2020|EPI ISL 561172|B.1.5|Gambia|2020-07-27	0.0001414193	Africa
Africa|hCoV-19/Gambia/GC19-1503/2020|EPI ISL 561021|B.1.1|Gambia|2020-05-14	Africa|hCoV-19/Gambia/GC19-3399/2020|EPI ISL 561172|B.1.5|Gambia|2020-07-27	0.0002352835	Africa
Africa|hCoV-19/Gambia/GC19-1527/2020|EPI ISL 561022|B.1.1.293|Gambia|2020-05-16	Africa|hCoV-19/Gambia/GC19-3399/2020|EPI ISL 561172|B.1.5|Gambia|2020-07-27	0.0001008292	Africa
Africa|hCoV-19/Gambia/GC19-1533/2020|EPI ISL 561023|B.1.1.264|Gambia|2020-05-16	Africa|hCoV-19/Gambia/GC19-3399/2020|EPI ISL 561172|B.1.5|Gambia|2020-07-27	0.0001741510	Africa
Africa|hCoV-19/Gambia/GC19-1572/2020|EPI ISL 561014|B.1.1|Gambia|2020-05-20	Africa|hCoV-19/Gambia/GC19-3399/2020|EPI ISL 561172|B.1.5|Gambia|2020-07-27	0.0001394782	Africa
Africa|hCoV-19/Gambia/GC19-1575/2020|EPI ISL 561026|B.1.1|Gambia|2020-05-20	Africa|hCoV-19/Gambia/GC19-3399/2020|EPI ISL 561172|B.1.5|Gambia|2020-07-27	0.0002429247	Africa
Africa|hCoV-19/Gambia/GC19-1606/2020|EPI ISL 561027|B.1.1|Gambia|2020-05-20	Africa|hCoV-19/Gambia/GC19-3399/2020|EPI ISL 561172|B.1.5|Gambia|2020-07-27	0.0001741508	Africa
Africa|hCoV-19/Gambia/GC19-1706/2020|EPI ISL 561028|B.1.5|Gambia|2020-05-22	Africa|hCoV-19/Gambia/GC19-3399/2020|EPI ISL 561172|B.1.5|Gambia|2020-07-27	0.0001399694	Africa
Africa|hCoV-19/Gambia/GC19-1814/2020|EPI ISL 561032|B.1.5|Gambia|2020-05-28	Africa|hCoV-19/Gambia/GC19-3399/2020|EPI ISL 561172|B.1.5|Gambia|2020-07-27	0.0001413691	Africa
Africa|hCoV-19/Gambia/GC19-1818/2020|EPI ISL 561034|B.1.1|Gambia|2020-05-28	Africa|hCoV-19/Gambia/GC19-3399/2020|EPI ISL 561172|B.1.5|Gambia|2020-07-27	0.0002352992	Africa
Africa|hCoV-19/Gambia/GC19-1983/2020|EPI ISL 561038|B.1.1|Gambia|2020-06-07	Africa|hCoV-19/Gambia/GC19-3399/2020|EPI ISL 561172|B.1.5|Gambia|2020-07-27	0.0002352917	Africa
Africa|hCoV-19/Gambia/GC19-2197/2020|EPI ISL 561040|B.1.292|Gambia|2020-06-26	Africa|hCoV-19/Gambia/GC19-3399/2020|EPI ISL 561172|B.1.5|Gambia|2020-07-27	0.0002371969	Africa
Africa|hCoV-19/Gambia/GC19-2427/2020|EPI ISL 561105|B.1.1.293|Gambia|2020-07-21	Africa|hCoV-19/Gambia/GC19-3399/2020|EPI ISL 561172|B.1.5|Gambia|2020-07-27	0.0002016773	Africa
Africa|hCoV-19/Gambia/GC19-2443/2020|EPI ISL 561106|B.1.5|Gambia|2020-07-21	Africa|hCoV-19/Gambia/GC19-3399/2020|EPI ISL 561172|B.1.5|Gambia|2020-07-27	0.0000707109	Africa
Africa|hCoV-19/Gambia/GC19-2450/2020|EPI ISL 561107|B.1.5.12|Gambia|2020-07-21	Africa|hCoV-19/Gambia/GC19-3399/2020|EPI ISL 561172|B.1.5|Gambia|2020-07-27	0.0003025413	Africa
Africa|hCoV-19/Gambia/GC19-2459/2020|EPI ISL 561108|B.1.1.293|Gambia|2020-07-21	Africa|hCoV-19/Gambia/GC19-3399/2020|EPI ISL 561172|B.1.5|Gambia|2020-07-27	0.0001694086	Africa
Africa|hCoV-19/Gambia/GC19-2469/2020|EPI ISL 561109|B.1.5|Gambia|2020-07-21	Africa|hCoV-19/Gambia/GC19-3399/2020|EPI ISL 561172|B.1.5|Gambia|2020-07-27	0.0001034228	Africa
Africa|hCoV-19/Gambia/GC19-2473/2020|EPI ISL 561110|B.1.5.12|Gambia|2020-07-21	Africa|hCoV-19/Gambia/GC19-3399/2020|EPI ISL 561172|B.1.5|Gambia|2020-07-27	0.0003361785	Africa
Africa|hCoV-19/Gambia/GC19-2498/2020|EPI ISL 561111|B.1.292|Gambia|2020-07-21	Africa|hCoV-19/Gambia/GC19-3399/2020|EPI ISL 561172|B.1.5|Gambia|2020-07-27	0.0002689012	Africa
Africa|hCoV-19/Gambia/GC19-2525/2020|EPI ISL 561113|B.1.1.293|Gambia|2020-07-21	Africa|hCoV-19/Gambia/GC19-3399/2020|EPI ISL 561172|B.1.5|Gambia|2020-07-27	0.0001680424	Africa
Africa|hCoV-19/Gambia/GC19-2526/2020|EPI ISL 561114|B.1.5.12|Gambia|2020-07-21	Africa|hCoV-19/Gambia/GC19-3399/2020|EPI ISL 561172|B.1.5|Gambia|2020-07-27	0.0003361853	Africa
Africa|hCoV-19/Gambia/GC19-2629/2020|EPI ISL 561123|B.1.5.12|Gambia|2020-07-21	Africa|hCoV-19/Gambia/GC19-3399/2020|EPI ISL 561172|B.1.5|Gambia|2020-07-27	0.0003050016	Africa
Africa|hCoV-19/Gambia/GC19-2632/2020|EPI ISL 561124|B.1.5.12|Gambia|2020-07-21	Africa|hCoV-19/Gambia/GC19-3399/2020|EPI ISL 561172|B.1.5|Gambia|2020-07-27	0.0003047744	Africa
Africa|hCoV-19/Gambia/GC19-2638/2020|EPI ISL 561126|B.1.5.12|Gambia|2020-07-21	Africa|hCoV-19/Gambia/GC19-3399/2020|EPI ISL 561172|B.1.5|Gambia|2020-07-27	0.0002775515	Africa
Africa|hCoV-19/Gambia/GC19-2652/2020|EPI ISL 561128|B.1.5.12|Gambia|2020-07-21	Africa|hCoV-19/Gambia/GC19-3399/2020|EPI ISL 561172|B.1.5|Gambia|2020-07-27	0.0002017721	Africa
Africa|hCoV-19/Gambia/GC19-2654/2020|EPI ISL 561130|B.1.292|Gambia|2020-07-21	Africa|hCoV-19/Gambia/GC19-3399/2020|EPI ISL 561172|B.1.5|Gambia|2020-07-27	0.0003025505	Africa
Africa|hCoV-19/Gambia/GC19-2663/2020|EPI ISL 561133|B.1.1.293|Gambia|2020-07-21	Africa|hCoV-19/Gambia/GC19-3399/2020|EPI ISL 561172|B.1.5|Gambia|2020-07-27	0.0002016550	Africa
Africa|hCoV-19/Gambia/GC19-2707/2020|EPI ISL 561134|B.1.1.293|Gambia|2020-07-21	Africa|hCoV-19/Gambia/GC19-3399/2020|EPI ISL 561172|B.1.5|Gambia|2020-07-27	0.0002370051	Africa
Africa|hCoV-19/Gambia/GC19-2711/2020|EPI ISL 561135|B.1.5.12|Gambia|2020-07-21	Africa|hCoV-19/Gambia/GC19-3399/2020|EPI ISL 561172|B.1.5|Gambia|2020-07-27	0.0002688958	Africa
Africa|hCoV-19/Gambia/GC19-2730/2020|EPI ISL 561136|B.1.5.12|Gambia|2020-07-21	Africa|hCoV-19/Gambia/GC19-3399/2020|EPI ISL 561172|B.1.5|Gambia|2020-07-27	0.0004064249	Africa
Africa|hCoV-19/Gambia/GC19-2731/2020|EPI ISL 561137|B.1.1.293|Gambia|2020-07-21	Africa|hCoV-19/Gambia/GC19-3399/2020|EPI ISL 561172|B.1.5|Gambia|2020-07-27	0.0001680537	Africa
Africa|hCoV-19/Gambia/GC19-2828/2020|EPI ISL 561150|B.1.361|Gambia|2020-07-24	Africa|hCoV-19/Gambia/GC19-3399/2020|EPI ISL 561172|B.1.5|Gambia|2020-07-27	0.0002689310	Africa
Africa|hCoV-19/Gambia/GC19-2842/2020|EPI ISL 561151|B.1.1|Gambia|2020-07-24	Africa|hCoV-19/Gambia/GC19-3399/2020|EPI ISL 561172|B.1.5|Gambia|2020-07-27	0.0000000000	Africa
Africa|hCoV-19/Gambia/GC19-2898/2020|EPI ISL 561153|B.1.5.12|Gambia|2020-07-24	Africa|hCoV-19/Gambia/GC19-3399/2020|EPI ISL 561172|B.1.5|Gambia|2020-07-27	0.0002689139	Africa
Africa|hCoV-19/Gambia/GC19-2904/2020|EPI ISL 561154|B.1.1|Gambia|2020-07-24	Africa|hCoV-19/Gambia/GC19-3399/2020|EPI ISL 561172|B.1.5|Gambia|2020-07-27	0.0000000000	Africa
Africa|hCoV-19/Gambia/GC19-2947/2020|EPI ISL 561155|B.1.5.12|Gambia|2020-07-24	Africa|hCoV-19/Gambia/GC19-3399/2020|EPI ISL 561172|B.1.5|Gambia|2020-07-27	0.0003025271	Africa
Africa|hCoV-19/Gambia/GC19-2973/2020|EPI ISL 561156|B.1.1.293|Gambia|2020-07-24	Africa|hCoV-19/Gambia/GC19-3399/2020|EPI ISL 561172|B.1.5|Gambia|2020-07-27	0.0001344280	Africa
Africa|hCoV-19/Gambia/GC19-2977/2020|EPI ISL 561157|B.1.1.293|Gambia|2020-07-24	Africa|hCoV-19/Gambia/GC19-3399/2020|EPI ISL 561172|B.1.5|Gambia|2020-07-27	0.0001344326	Africa
Africa|hCoV-19/Gambia/GC19-2985/2020|EPI ISL 561158|B.1.5.12|Gambia|2020-07-24	Africa|hCoV-19/Gambia/GC19-3399/2020|EPI ISL 561172|B.1.5|Gambia|2020-07-27	0.0002016637	Africa
Africa|hCoV-19/Gambia/GC19-2991/2020|EPI ISL 561159|B.1.1|Gambia|2020-07-24	Africa|hCoV-19/Gambia/GC19-3399/2020|EPI ISL 561172|B.1.5|Gambia|2020-07-27	0.0000000000	Africa
Africa|hCoV-19/Gambia/GC19-3064/2020|EPI ISL 561160|B.1.1|Gambia|2020-07-25	Africa|hCoV-19/Gambia/GC19-3399/2020|EPI ISL 561172|B.1.5|Gambia|2020-07-27	0.0000000000	Africa
Africa|hCoV-19/Gambia/GC19-3065/2020|EPI ISL 561161|B.1.5.12|Gambia|2020-07-25	Africa|hCoV-19/Gambia/GC19-3399/2020|EPI ISL 561172|B.1.5|Gambia|2020-07-27	0.0003418897	Africa
Africa|hCoV-19/Gambia/GC19-3081/2020|EPI ISL 561162|B.1.1|Gambia|2020-07-25	Africa|hCoV-19/Gambia/GC19-3399/2020|EPI ISL 561172|B.1.5|Gambia|2020-07-27	0.0000000000	Africa
Africa|hCoV-19/Gambia/GC19-3085/2020|EPI ISL 561163|B.1.1.293|Gambia|2020-07-25	Africa|hCoV-19/Gambia/GC19-3399/2020|EPI ISL 561172|B.1.5|Gambia|2020-07-27	0.0001692973	Africa
Africa|hCoV-19/Gambia/GC19-3087/2020|EPI ISL 561041|B.1.292|Gambia|2020-07-25	Africa|hCoV-19/Gambia/GC19-3399/2020|EPI ISL 561172|B.1.5|Gambia|2020-07-27	0.0003025200	Africa
Africa|hCoV-19/Gambia/GC19-3099/2020|EPI ISL 561164|B.1.1.242|Gambia|2020-07-25	Africa|hCoV-19/Gambia/GC19-3399/2020|EPI ISL 561172|B.1.5|Gambia|2020-07-27	0.0002689112	Africa
Africa|hCoV-19/Gambia/GC19-3110/2020|EPI ISL 561165|B.1.1.293|Gambia|2020-07-25	Africa|hCoV-19/Gambia/GC19-3399/2020|EPI ISL 561172|B.1.5|Gambia|2020-07-27	0.0001680441	Africa
Africa|hCoV-19/Gambia/GC19-3112/2020|EPI ISL 561166|B.1|Gambia|2020-07-25	Africa|hCoV-19/Gambia/GC19-3399/2020|EPI ISL 561172|B.1.5|Gambia|2020-07-27	0.0003697753	Africa
Africa|hCoV-19/Gambia/GC19-3113/2020|EPI ISL 561167|B.1.1.293|Gambia|2020-07-25	Africa|hCoV-19/Gambia/GC19-3399/2020|EPI ISL 561172|B.1.5|Gambia|2020-07-27	0.0001344280	Africa
Africa|hCoV-19/Gambia/GC19-3114/2020|EPI ISL 561168|B.1.1|Gambia|2020-07-25	Africa|hCoV-19/Gambia/GC19-3399/2020|EPI ISL 561172|B.1.5|Gambia|2020-07-27	0.0000000000	Africa
Africa|hCoV-19/Gambia/GC19-3135/2020|EPI ISL 561169|B.1.5.12|Gambia|2020-07-27	Africa|hCoV-19/Gambia/GC19-3399/2020|EPI ISL 561172|B.1.5|Gambia|2020-07-27	0.0002031657	Africa
Africa|hCoV-19/Gambia/GC19-3140/2020|EPI ISL 561042|B.1.5.12|Gambia|2020-07-27	Africa|hCoV-19/Gambia/GC19-3399/2020|EPI ISL 561172|B.1.5|Gambia|2020-07-27	0.0003698199	Africa
Africa|hCoV-19/Gambia/GC19-3145/2020|EPI ISL 561170|B.1.1|Gambia|2020-07-27	Africa|hCoV-19/Gambia/GC19-3399/2020|EPI ISL 561172|B.1.5|Gambia|2020-07-27	0.0000000000	Africa
Africa|hCoV-19/Gambia/GC19-3146/2020|EPI ISL 561171|B.1.5.12|Gambia|2020-07-27	Africa|hCoV-19/Gambia/GC19-3399/2020|EPI ISL 561172|B.1.5|Gambia|2020-07-27	0.0002032297	Africa
Africa|hCoV-19/Gambia/GC19-3165/2020|EPI ISL 561043|B.1.1.293|Gambia|2020-07-27	Africa|hCoV-19/Gambia/GC19-3399/2020|EPI ISL 561172|B.1.5|Gambia|2020-07-27	0.0001344280	Africa
Africa|hCoV-19/Gambia/GC19-3166/2020|EPI ISL 561044|B.1.5.12|Gambia|2020-07-27	Africa|hCoV-19/Gambia/GC19-3399/2020|EPI ISL 561172|B.1.5|Gambia|2020-07-27	0.0002031588	Africa
Africa|hCoV-19/Gambia/GC19-3189/2020|EPI ISL 561045|B.1.5|Gambia|2020-07-27	Africa|hCoV-19/Gambia/GC19-3399/2020|EPI ISL 561172|B.1.5|Gambia|2020-07-27	0.0000341835	Africa
Africa|hCoV-19/Gambia/GC19-3192/2020|EPI ISL 561046|B.1.5|Gambia|2020-07-27	Africa|hCoV-19/Gambia/GC19-3399/2020|EPI ISL 561172|B.1.5|Gambia|2020-07-27	0.0000000000	Africa
Africa|hCoV-19/Gambia/GC19-3193/2020|EPI ISL 561047|B.1.5.12|Gambia|2020-07-27	Africa|hCoV-19/Gambia/GC19-3399/2020|EPI ISL 561172|B.1.5|Gambia|2020-07-27	0.0002031520	Africa
Africa|hCoV-19/Gambia/GC19-3208/2020|EPI ISL 561048|B.1.5.12|Gambia|2020-07-27	Africa|hCoV-19/Gambia/GC19-3399/2020|EPI ISL 561172|B.1.5|Gambia|2020-07-27	0.0002709262	Africa
Africa|hCoV-19/Gambia/GC19-3209/2020|EPI ISL 561049|B.1.5.12|Gambia|2020-07-27	Africa|hCoV-19/Gambia/GC19-3399/2020|EPI ISL 561172|B.1.5|Gambia|2020-07-27	0.0001693128	Africa
Africa|hCoV-19/Gambia/GC19-3210/2020|EPI ISL 561050|B.1.5.12|Gambia|2020-07-27	Africa|hCoV-19/Gambia/GC19-3399/2020|EPI ISL 561172|B.1.5|Gambia|2020-07-27	0.0001734624	Africa
Africa|hCoV-19/Gambia/GC19-3214/2020|EPI ISL 561051|B.1.1.293|Gambia|2020-07-27	Africa|hCoV-19/Gambia/GC19-3399/2020|EPI ISL 561172|B.1.5|Gambia|2020-07-27	0.0001354351	Africa
Africa|hCoV-19/Gambia/GC19-3219/2020|EPI ISL 561052|B.1.5.12|Gambia|2020-07-27	Africa|hCoV-19/Gambia/GC19-3399/2020|EPI ISL 561172|B.1.5|Gambia|2020-07-27	0.0002016908	Africa
Africa|hCoV-19/Gambia/GC19-3246/2020|EPI ISL 561053|B.1.5.12|Gambia|2020-07-27	Africa|hCoV-19/Gambia/GC19-3399/2020|EPI ISL 561172|B.1.5|Gambia|2020-07-27	0.0002031767	Africa
Africa|hCoV-19/Gambia/GC19-3255/2020|EPI ISL 561054|B.1.177|Gambia|2020-07-27	Africa|hCoV-19/Gambia/GC19-3399/2020|EPI ISL 561172|B.1.5|Gambia|2020-07-27	0.0000000000	Africa
Africa|hCoV-19/Gambia/GC19-3266/2020|EPI ISL 561055|B.1.5|Gambia|2020-07-27	Africa|hCoV-19/Gambia/GC19-3399/2020|EPI ISL 561172|B.1.5|Gambia|2020-07-27	0.0000677141	Africa
Africa|hCoV-19/Gambia/GC19-3267/2020|EPI ISL 561056|B.1.5.12|Gambia|2020-07-27	Africa|hCoV-19/Gambia/GC19-3399/2020|EPI ISL 561172|B.1.5|Gambia|2020-07-27	0.0001354488	Africa
Africa|hCoV-19/Gambia/GC19-3278/2020|EPI ISL 561058|B.1.5.12|Gambia|2020-07-27	Africa|hCoV-19/Gambia/GC19-3399/2020|EPI ISL 561172|B.1.5|Gambia|2020-07-27	0.0001692916	Africa
Africa|hCoV-19/Gambia/GC19-3301/2020|EPI ISL 561059|B.1.5.12|Gambia|2020-07-27	Africa|hCoV-19/Gambia/GC19-3399/2020|EPI ISL 561172|B.1.5|Gambia|2020-07-27	0.0001693088	Africa
Africa|hCoV-19/Gambia/GC19-3317/2020|EPI ISL 561060|B.1.5|Gambia|2020-07-27	Africa|hCoV-19/Gambia/GC19-3399/2020|EPI ISL 561172|B.1.5|Gambia|2020-07-27	0.0000000000	Africa
Africa|hCoV-19/Gambia/GC19-3323/2020|EPI ISL 561061|B.1.5|Gambia|2020-07-27	Africa|hCoV-19/Gambia/GC19-3399/2020|EPI ISL 561172|B.1.5|Gambia|2020-07-27	0.0000000000	Africa
Africa|hCoV-19/Gambia/GC19-3358/2020|EPI ISL 561062|B.1.1.293|Gambia|2020-07-27	Africa|hCoV-19/Gambia/GC19-3399/2020|EPI ISL 561172|B.1.5|Gambia|2020-07-27	0.0002352791	Africa
Africa|hCoV-19/Gambia/GC19-3365/2020|EPI ISL 561063|B.1.5.12|Gambia|2020-07-27	Africa|hCoV-19/Gambia/GC19-3399/2020|EPI ISL 561172|B.1.5|Gambia|2020-07-27	0.0002370419	Africa
Africa|hCoV-19/Gambia/GC19-3373/2020|EPI ISL 561064|B.1.5|Gambia|2020-07-27	Africa|hCoV-19/Gambia/GC19-3399/2020|EPI ISL 561172|B.1.5|Gambia|2020-07-27	0.0001015880	Africa
Africa|hCoV-19/Gambia/GC19-3374/2020|EPI ISL 561065|B.1.5.12|Gambia|2020-07-27	Africa|hCoV-19/Gambia/GC19-3399/2020|EPI ISL 561172|B.1.5|Gambia|2020-07-27	0.0002031588	Africa
Africa|hCoV-19/Gambia/GC19-3375/2020|EPI ISL 561066|B.1.5.12|Gambia|2020-07-27	Africa|hCoV-19/Gambia/GC19-3399/2020|EPI ISL 561172|B.1.5|Gambia|2020-07-27	0.0001692916	Africa
Africa|hCoV-19/Gambia/GC19-3380/2020|EPI ISL 561067|B.1.5.12|Gambia|2020-07-27	Africa|hCoV-19/Gambia/GC19-3399/2020|EPI ISL 561172|B.1.5|Gambia|2020-07-27	0.0002031726	Africa
Africa|hCoV-19/Gambia/GC19-3381/2020|EPI ISL 561068|B.1.5.12|Gambia|2020-07-27	Africa|hCoV-19/Gambia/GC19-3399/2020|EPI ISL 561172|B.1.5|Gambia|2020-07-27	0.0003697877	Africa
Africa|hCoV-19/Gambia/GC19-3396/2020|EPI ISL 561069|B.1.5.12|Gambia|2020-07-27	Africa|hCoV-19/Gambia/GC19-3399/2020|EPI ISL 561172|B.1.5|Gambia|2020-07-27	0.0003361639	Africa
Africa|hCoV-19/Gambia/GC19-3398/2020|EPI ISL 561070|B.1.1.242|Gambia|2020-07-27	Africa|hCoV-19/Gambia/GC19-3399/2020|EPI ISL 561172|B.1.5|Gambia|2020-07-27	0.0003697790	Africa
Africa|hCoV-19/Algeria/G0638 2264/2020|EPI ISL 418241|B.1|Algeria|2020-03-02	Africa|hCoV-19/Gambia/GC19-3400/2020|EPI ISL 561173|B.1.5|Gambia|2020-07-27	0.0003367445	Africa
Africa|hCoV-19/Algeria/G0640 2265/2020|EPI ISL 418242|B.1|Algeria|2020-03-08	Africa|hCoV-19/Gambia/GC19-3400/2020|EPI ISL 561173|B.1.5|Gambia|2020-07-27	0.0002352554	Africa
Africa|hCoV-19/Algeria/G0860 2262/2020|EPI ISL 420037|B.1|Algeria|2020-03-02	Africa|hCoV-19/Gambia/GC19-3400/2020|EPI ISL 561173|B.1.5|Gambia|2020-07-27	0.0002352554	Africa
Africa|hCoV-19/Benin/1022/2020|EPI ISL 476826|B.1|Benin|2020-03-25	Africa|hCoV-19/Gambia/GC19-3400/2020|EPI ISL 561173|B.1.5|Gambia|2020-07-27	0.0002016617	Africa
Africa|hCoV-19/Benin/1092/2020|EPI ISL 476827|B.1|Benin|2020-03-27	Africa|hCoV-19/Gambia/GC19-3400/2020|EPI ISL 561173|B.1.5|Gambia|2020-07-27	0.0002689826	Africa
Africa|hCoV-19/Benin/1408/2020|EPI ISL 476825|B.1.356|Benin|2020-04-04	Africa|hCoV-19/Gambia/GC19-3400/2020|EPI ISL 561173|B.1.5|Gambia|2020-07-27	0.0002352712	Africa
Africa|hCoV-19/Benin/1409/2020|EPI ISL 476828|B.1|Benin|2020-04-06	Africa|hCoV-19/Gambia/GC19-3400/2020|EPI ISL 561173|B.1.5|Gambia|2020-07-27	0.0002708097	Africa
Africa|hCoV-19/Benin/1950/2020|EPI ISL 476830|A|Benin|2020-04-15	Africa|hCoV-19/Gambia/GC19-3400/2020|EPI ISL 561173|B.1.5|Gambia|2020-07-27	0.0004370793	Africa
Africa|hCoV-19/Benin/197/2020|EPI ISL 476822|B.1.178|Benin|2020-03-15	Africa|hCoV-19/Gambia/GC19-3400/2020|EPI ISL 561173|B.1.5|Gambia|2020-07-27	0.0002016841	Africa
Africa|hCoV-19/Benin/2012/2020|EPI ISL 476831|A|Benin|2020-04-15	Africa|hCoV-19/Gambia/GC19-3400/2020|EPI ISL 561173|B.1.5|Gambia|2020-07-27	0.0004706422	Africa
Africa|hCoV-19/Benin/260/2020|EPI ISL 476823|B.1.292|Benin|2020-03-17	Africa|hCoV-19/Gambia/GC19-3400/2020|EPI ISL 561173|B.1.5|Gambia|2020-07-27	0.0003025098	Africa
Africa|hCoV-19/Benin/314/2020|EPI ISL 476834|B.1.5|Benin|2020-03-17	Africa|hCoV-19/Gambia/GC19-3400/2020|EPI ISL 561173|B.1.5|Gambia|2020-07-27	0.0003042080	Africa
Africa|hCoV-19/Benin/461/2020|EPI ISL 476833|A|Benin|2020-03-17	Africa|hCoV-19/Gambia/GC19-3400/2020|EPI ISL 561173|B.1.5|Gambia|2020-07-27	0.0004369972	Africa
Africa|hCoV-19/Benin/501/2020|EPI ISL 476824|B.1.356|Benin|2020-03-17	Africa|hCoV-19/Gambia/GC19-3400/2020|EPI ISL 561173|B.1.5|Gambia|2020-07-27	0.0002352554	Africa
Africa|hCoV-19/Benin/843/2020|EPI ISL 476829|A|Benin|2020-03-19	Africa|hCoV-19/Gambia/GC19-3400/2020|EPI ISL 561173|B.1.5|Gambia|2020-07-27	0.0003698015	Africa
Africa|hCoV-19/Botswana/BOT0455/2020|EPI ISL 560386|B.1|Botswana|2020-03-28	Africa|hCoV-19/Gambia/GC19-3400/2020|EPI ISL 561173|B.1.5|Gambia|2020-07-27	0.0001680328	Africa
Africa|hCoV-19/Botswana/BOT2254/2020|EPI ISL 560390|B.1.1|Botswana|2020-04-08	Africa|hCoV-19/Gambia/GC19-3400/2020|EPI ISL 561173|B.1.5|Gambia|2020-07-27	0.0002052692	Africa
Africa|hCoV-19/Botswana/BOT2283/2020|EPI ISL 560385|B.1|Botswana|2020-04-07	Africa|hCoV-19/Gambia/GC19-3400/2020|EPI ISL 561173|B.1.5|Gambia|2020-07-27	0.0002790586	Africa
Africa|hCoV-19/Botswana/BOT2624/2020|EPI ISL 560387|B.1.1|Botswana|2020-04-05	Africa|hCoV-19/Gambia/GC19-3400/2020|EPI ISL 561173|B.1.5|Gambia|2020-07-27	0.0002092997	Africa
Africa|hCoV-19/Botswana/BOT4161/2020|EPI ISL 560388|B.1.1.220|Botswana|2020-04-16	Africa|hCoV-19/Gambia/GC19-3400/2020|EPI ISL 561173|B.1.5|Gambia|2020-07-27	0.0002765222	Africa
Africa|hCoV-19/DRC/04186/2020|EPI ISL 471411|A|Democratic Republic of the Congo|2020-04-25	Africa|hCoV-19/Gambia/GC19-3400/2020|EPI ISL 561173|B.1.5|Gambia|2020-07-27	0.0004369968	Africa
Africa|hCoV-19/DRC/04188/2020|EPI ISL 471413|A|Democratic Republic of the Congo|2020-04-25	Africa|hCoV-19/Gambia/GC19-3400/2020|EPI ISL 561173|B.1.5|Gambia|2020-07-27	0.0005200178	Africa
Africa|hCoV-19/DRC/10041/2020|EPI ISL 527543|B.1.1.275|Democratic Republic of the Congo|2020-05-22	Africa|hCoV-19/Gambia/GC19-3400/2020|EPI ISL 561173|B.1.5|Gambia|2020-07-27	0.0002728663	Africa
Africa|hCoV-19/DRC/10057/2020|EPI ISL 527538|B.1.1.275|Democratic Republic of the Congo|2020-05-22	Africa|hCoV-19/Gambia/GC19-3400/2020|EPI ISL 561173|B.1.5|Gambia|2020-07-27	0.0003875087	Africa
Africa|hCoV-19/DRC/10061/2020|EPI ISL 527521|B.1.1.275|Democratic Republic of the Congo|2020-05-22	Africa|hCoV-19/Gambia/GC19-3400/2020|EPI ISL 561173|B.1.5|Gambia|2020-07-27	0.0002432127	Africa
Africa|hCoV-19/DRC/10070/2020|EPI ISL 527544|B.1.178|Democratic Republic of the Congo|2020-05-22	Africa|hCoV-19/Gambia/GC19-3400/2020|EPI ISL 561173|B.1.5|Gambia|2020-07-27	0.0003405742	Africa
Africa|hCoV-19/DRC/10120/2020|EPI ISL 513624|B.1.1.275|Democratic Republic of the Congo|2020-05-22	Africa|hCoV-19/Gambia/GC19-3400/2020|EPI ISL 561173|B.1.5|Gambia|2020-07-27	0.0003144884	Africa
Africa|hCoV-19/DRC/10127/2020|EPI ISL 513625|B.1.1.275|Democratic Republic of the Congo|2020-05-22	Africa|hCoV-19/Gambia/GC19-3400/2020|EPI ISL 561173|B.1.5|Gambia|2020-07-27	0.0003104108	Africa
Africa|hCoV-19/DRC/10242/2020|EPI ISL 513626|B.1.84|Democratic Republic of the Congo|2020-05-22	Africa|hCoV-19/Gambia/GC19-3400/2020|EPI ISL 561173|B.1.5|Gambia|2020-07-27	0.0002371175	Africa
Africa|hCoV-19/DRC/10251/2020|EPI ISL 513627|B.1.128|Democratic Republic of the Congo|2020-05-22	Africa|hCoV-19/Gambia/GC19-3400/2020|EPI ISL 561173|B.1.5|Gambia|2020-07-27	0.0003730352	Africa
Africa|hCoV-19/DRC/10324/2020|EPI ISL 527545|B.1.214|Democratic Republic of the Congo|2020-05-22	Africa|hCoV-19/Gambia/GC19-3400/2020|EPI ISL 561173|B.1.5|Gambia|2020-07-27	0.0003068868	Africa
Africa|hCoV-19/DRC/10346/2020|EPI ISL 527546|B.1.214|Democratic Republic of the Congo|2020-05-22	Africa|hCoV-19/Gambia/GC19-3400/2020|EPI ISL 561173|B.1.5|Gambia|2020-07-27	0.0003100791	Africa
Africa|hCoV-19/DRC/10364/2020|EPI ISL 527498|B.1|Democratic Republic of the Congo|2020-05-22	Africa|hCoV-19/Gambia/GC19-3400/2020|EPI ISL 561173|B.1.5|Gambia|2020-07-27	0.0002058183	Africa
Africa|hCoV-19/DRC/10371/2020|EPI ISL 527489|B.1.178|Democratic Republic of the Congo|2020-05-22	Africa|hCoV-19/Gambia/GC19-3400/2020|EPI ISL 561173|B.1.5|Gambia|2020-07-27	0.0003411585	Africa
Africa|hCoV-19/DRC/10373/2020|EPI ISL 527495|B.1.159|Democratic Republic of the Congo|2020-05-22	Africa|hCoV-19/Gambia/GC19-3400/2020|EPI ISL 561173|B.1.5|Gambia|2020-07-27	0.0003074486	Africa
Africa|hCoV-19/DRC/10374/2020|EPI ISL 527539|B.1.84|Democratic Republic of the Congo|2020-05-22	Africa|hCoV-19/Gambia/GC19-3400/2020|EPI ISL 561173|B.1.5|Gambia|2020-07-27	0.0004905476	Africa
Africa|hCoV-19/DRC/10375/2020|EPI ISL 527499|B.1.84|Democratic Republic of the Congo|2020-05-22	Africa|hCoV-19/Gambia/GC19-3400/2020|EPI ISL 561173|B.1.5|Gambia|2020-07-27	0.0003764132	Africa
Africa|hCoV-19/DRC/10399/2020|EPI ISL 527491|B.1.214|Democratic Republic of the Congo|2020-05-22	Africa|hCoV-19/Gambia/GC19-3400/2020|EPI ISL 561173|B.1.5|Gambia|2020-07-27	0.0003070972	Africa
Africa|hCoV-19/DRC/10502/2020|EPI ISL 527547|B.1.5|Democratic Republic of the Congo|2020-05-20	Africa|hCoV-19/Gambia/GC19-3400/2020|EPI ISL 561173|B.1.5|Gambia|2020-07-27	0.0001362766	Africa
Africa|hCoV-19/DRC/10506/2020|EPI ISL 527524|B.1.5|Democratic Republic of the Congo|2020-05-18	Africa|hCoV-19/Gambia/GC19-3400/2020|EPI ISL 561173|B.1.5|Gambia|2020-07-27	0.0001395809	Africa
Africa|hCoV-19/DRC/10507/2020|EPI ISL 527492|B.1.5|Democratic Republic of the Congo|2020-05-18	Africa|hCoV-19/Gambia/GC19-3400/2020|EPI ISL 561173|B.1.5|Gambia|2020-07-27	0.0001706764	Africa
Africa|hCoV-19/DRC/10508/2020|EPI ISL 527494|B.1.5|Democratic Republic of the Congo|2020-05-20	Africa|hCoV-19/Gambia/GC19-3400/2020|EPI ISL 561173|B.1.5|Gambia|2020-07-27	0.0001697611	Africa
Africa|hCoV-19/DRC/10532/2020|EPI ISL 527532|B.1.5|Democratic Republic of the Congo|2020-05-20	Africa|hCoV-19/Gambia/GC19-3400/2020|EPI ISL 561173|B.1.5|Gambia|2020-07-27	0.0001397075	Africa
Africa|hCoV-19/DRC/10533/2020|EPI ISL 527548|B.1.5|Democratic Republic of the Congo|2020-05-20	Africa|hCoV-19/Gambia/GC19-3400/2020|EPI ISL 561173|B.1.5|Gambia|2020-07-27	0.0001704013	Africa
Africa|hCoV-19/DRC/10621/2020|EPI ISL 527526|B.1.214|Democratic Republic of the Congo|2020-05-23	Africa|hCoV-19/Gambia/GC19-3400/2020|EPI ISL 561173|B.1.5|Gambia|2020-07-27	0.0002788418	Africa
Africa|hCoV-19/DRC/10640/2020|EPI ISL 527541|B.1|Democratic Republic of the Congo|2020-05-22	Africa|hCoV-19/Gambia/GC19-3400/2020|EPI ISL 561173|B.1.5|Gambia|2020-07-27	0.0004585379	Africa
Africa|hCoV-19/DRC/10644/2020|EPI ISL 527549|B.1|Democratic Republic of the Congo|2020-05-22	Africa|hCoV-19/Gambia/GC19-3400/2020|EPI ISL 561173|B.1.5|Gambia|2020-07-27	0.0004430842	Africa
Africa|hCoV-19/DRC/10728/2020|EPI ISL 513628|B.1.5|Democratic Republic of the Congo|2020-05-23	Africa|hCoV-19/Gambia/GC19-3400/2020|EPI ISL 561173|B.1.5|Gambia|2020-07-27	0.0001750662	Africa
Africa|hCoV-19/DRC/10731/2020|EPI ISL 513629|B.1.1.1|Democratic Republic of the Congo|2020-05-23	Africa|hCoV-19/Gambia/GC19-3400/2020|EPI ISL 561173|B.1.5|Gambia|2020-07-27	0.0003880431	Africa
Africa|hCoV-19/DRC/10733/2020|EPI ISL 513630|B.1|Democratic Republic of the Congo|2020-05-23	Africa|hCoV-19/Gambia/GC19-3400/2020|EPI ISL 561173|B.1.5|Gambia|2020-07-27	0.0003040362	Africa
Africa|hCoV-19/DRC/108/2020|EPI ISL 417948|B.1.128|Democratic Republic of the Congo|2020-03-19	Africa|hCoV-19/Gambia/GC19-3400/2020|EPI ISL 561173|B.1.5|Gambia|2020-07-27	0.0002692135	Africa
Africa|hCoV-19/DRC/10885/2020|EPI ISL 513631|B.1.84|Democratic Republic of the Congo|2020-05-23	Africa|hCoV-19/Gambia/GC19-3400/2020|EPI ISL 561173|B.1.5|Gambia|2020-07-27	0.0003062259	Africa
Africa|hCoV-19/DRC/10902/2020|EPI ISL 527490|B.1.178|Democratic Republic of the Congo|2020-05-23	Africa|hCoV-19/Gambia/GC19-3400/2020|EPI ISL 561173|B.1.5|Gambia|2020-07-27	0.0002727176	Africa
Africa|hCoV-19/DRC/10913/2020|EPI ISL 527507|B.1.84|Democratic Republic of the Congo|2020-05-24	Africa|hCoV-19/Gambia/GC19-3400/2020|EPI ISL 561173|B.1.5|Gambia|2020-07-27	0.0003787313	Africa
Africa|hCoV-19/DRC/11005/2020|EPI ISL 527550|B.1.159|Democratic Republic of the Congo|2020-05-24	Africa|hCoV-19/Gambia/GC19-3400/2020|EPI ISL 561173|B.1.5|Gambia|2020-07-27	0.0004091000	Africa
Africa|hCoV-19/DRC/11008/2020|EPI ISL 527503|B.1.159|Democratic Republic of the Congo|2020-05-24	Africa|hCoV-19/Gambia/GC19-3400/2020|EPI ISL 561173|B.1.5|Gambia|2020-07-27	0.0003439506	Africa
Africa|hCoV-19/DRC/11022/2020|EPI ISL 527551|B.1.214|Democratic Republic of the Congo|2020-05-24	Africa|hCoV-19/Gambia/GC19-3400/2020|EPI ISL 561173|B.1.5|Gambia|2020-07-27	0.0003751374	Africa
Africa|hCoV-19/DRC/11024/2020|EPI ISL 527552|B.1.149|Democratic Republic of the Congo|2020-05-24	Africa|hCoV-19/Gambia/GC19-3400/2020|EPI ISL 561173|B.1.5|Gambia|2020-07-27	0.0004129725	Africa
Africa|hCoV-19/DRC/11026/2020|EPI ISL 527553|B.1.149|Democratic Republic of the Congo|2020-05-24	Africa|hCoV-19/Gambia/GC19-3400/2020|EPI ISL 561173|B.1.5|Gambia|2020-07-27	0.0002726989	Africa
Africa|hCoV-19/DRC/11031/2020|EPI ISL 527554|B.1.214|Democratic Republic of the Congo|2020-05-24	Africa|hCoV-19/Gambia/GC19-3400/2020|EPI ISL 561173|B.1.5|Gambia|2020-07-27	0.0003070198	Africa
Africa|hCoV-19/DRC/11041/2020|EPI ISL 527555|B.1|Democratic Republic of the Congo|2020-05-24	Africa|hCoV-19/Gambia/GC19-3400/2020|EPI ISL 561173|B.1.5|Gambia|2020-07-27	0.0002728172	Africa
Africa|hCoV-19/DRC/11057/2020|EPI ISL 527528|B.1.5|Democratic Republic of the Congo|2020-05-24	Africa|hCoV-19/Gambia/GC19-3400/2020|EPI ISL 561173|B.1.5|Gambia|2020-07-27	0.0002093072	Africa
Africa|hCoV-19/DRC/11078/2020|EPI ISL 527514|B.1|Democratic Republic of the Congo|2020-05-24	Africa|hCoV-19/Gambia/GC19-3400/2020|EPI ISL 561173|B.1.5|Gambia|2020-07-27	0.0003107858	Africa
Africa|hCoV-19/DRC/11079/2020|EPI ISL 527500|B.1.214|Democratic Republic of the Congo|2020-05-24	Africa|hCoV-19/Gambia/GC19-3400/2020|EPI ISL 561173|B.1.5|Gambia|2020-07-27	0.0002399922	Africa
Africa|hCoV-19/DRC/11093/2020|EPI ISL 527527|B.1.5|Democratic Republic of the Congo|2020-05-24	Africa|hCoV-19/Gambia/GC19-3400/2020|EPI ISL 561173|B.1.5|Gambia|2020-07-27	0.0002448766	Africa
Africa|hCoV-19/DRC/11096/2020|EPI ISL 527522|B.1|Democratic Republic of the Congo|2020-05-24	Africa|hCoV-19/Gambia/GC19-3400/2020|EPI ISL 561173|B.1.5|Gambia|2020-07-27	0.0002432973	Africa
Africa|hCoV-19/DRC/11114/2020|EPI ISL 527534|B.1.214|Democratic Republic of the Congo|2020-05-25	Africa|hCoV-19/Gambia/GC19-3400/2020|EPI ISL 561173|B.1.5|Gambia|2020-07-27	0.0003495817	Africa
Africa|hCoV-19/DRC/11123/2020|EPI ISL 527496|B.1.84|Democratic Republic of the Congo|2020-05-24	Africa|hCoV-19/Gambia/GC19-3400/2020|EPI ISL 561173|B.1.5|Gambia|2020-07-27	0.0002732985	Africa
Africa|hCoV-19/DRC/11134/2020|EPI ISL 527518|B.1.5|Democratic Republic of the Congo|2020-05-24	Africa|hCoV-19/Gambia/GC19-3400/2020|EPI ISL 561173|B.1.5|Gambia|2020-07-27	0.0001732726	Africa
Africa|hCoV-19/DRC/11143/2020|EPI ISL 527556|B.1|Democratic Republic of the Congo|2020-05-24	Africa|hCoV-19/Gambia/GC19-3400/2020|EPI ISL 561173|B.1.5|Gambia|2020-07-27	0.0004091500	Africa
Africa|hCoV-19/DRC/11145/2020|EPI ISL 527501|B.1.214|Democratic Republic of the Congo|2020-05-24	Africa|hCoV-19/Gambia/GC19-3400/2020|EPI ISL 561173|B.1.5|Gambia|2020-07-27	0.0003774282	Africa
Africa|hCoV-19/DRC/11148/2020|EPI ISL 527525|B.1.178|Democratic Republic of the Congo|2020-05-24	Africa|hCoV-19/Gambia/GC19-3400/2020|EPI ISL 561173|B.1.5|Gambia|2020-07-27	0.0003849113	Africa
Africa|hCoV-19/DRC/11157/2020|EPI ISL 527530|B.1|Democratic Republic of the Congo|2020-05-25	Africa|hCoV-19/Gambia/GC19-3400/2020|EPI ISL 561173|B.1.5|Gambia|2020-07-27	0.0003478177	Africa
Africa|hCoV-19/DRC/11187/2020|EPI ISL 527523|B.1.1.275|Democratic Republic of the Congo|2020-05-23	Africa|hCoV-19/Gambia/GC19-3400/2020|EPI ISL 561173|B.1.5|Gambia|2020-07-27	0.0003481216	Africa
Africa|hCoV-19/DRC/11191/2020|EPI ISL 527506|B.1.1.275|Democratic Republic of the Congo|2020-05-23	Africa|hCoV-19/Gambia/GC19-3400/2020|EPI ISL 561173|B.1.5|Gambia|2020-07-27	0.0002404480	Africa
Africa|hCoV-19/DRC/11252/2020|EPI ISL 527557|B.1.1.275|Democratic Republic of the Congo|2020-05-21	Africa|hCoV-19/Gambia/GC19-3400/2020|EPI ISL 561173|B.1.5|Gambia|2020-07-27	0.0004089802	Africa
Africa|hCoV-19/DRC/11260/2020|EPI ISL 527558|B.1.1.275|Democratic Republic of the Congo|2020-05-23	Africa|hCoV-19/Gambia/GC19-3400/2020|EPI ISL 561173|B.1.5|Gambia|2020-07-27	0.0002727427	Africa
Africa|hCoV-19/DRC/1131/2020|EPI ISL 429255|B.1.5|Democratic Republic of the Congo|2020-04-05	Africa|hCoV-19/Gambia/GC19-3400/2020|EPI ISL 561173|B.1.5|Gambia|2020-07-27	0.0001694907	Africa
Africa|hCoV-19/DRC/11310/2020|EPI ISL 527529|B.1.149|Democratic Republic of the Congo|2020-05-25	Africa|hCoV-19/Gambia/GC19-3400/2020|EPI ISL 561173|B.1.5|Gambia|2020-07-27	0.0002794095	Africa
Africa|hCoV-19/DRC/11318/2020|EPI ISL 527559|B.1.149|Democratic Republic of the Congo|2020-05-25	Africa|hCoV-19/Gambia/GC19-3400/2020|EPI ISL 561173|B.1.5|Gambia|2020-07-27	0.0002712264	Africa
Africa|hCoV-19/DRC/11326/2020|EPI ISL 527508|B.1|Democratic Republic of the Congo|2020-05-25	Africa|hCoV-19/Gambia/GC19-3400/2020|EPI ISL 561173|B.1.5|Gambia|2020-07-27	0.0002754306	Africa
Africa|hCoV-19/DRC/11334/2020|EPI ISL 527504|B.1.178|Democratic Republic of the Congo|2020-05-25	Africa|hCoV-19/Gambia/GC19-3400/2020|EPI ISL 561173|B.1.5|Gambia|2020-07-27	0.0002750386	Africa
Africa|hCoV-19/DRC/11337/2020|EPI ISL 527510|B.1.84|Democratic Republic of the Congo|2020-05-25	Africa|hCoV-19/Gambia/GC19-3400/2020|EPI ISL 561173|B.1.5|Gambia|2020-07-27	0.0003447855	Africa
Africa|hCoV-19/DRC/11341/2020|EPI ISL 527509|B.1.1.275|Democratic Republic of the Congo|2020-05-25	Africa|hCoV-19/Gambia/GC19-3400/2020|EPI ISL 561173|B.1.5|Gambia|2020-07-27	0.0003445159	Africa
Africa|hCoV-19/DRC/11348/2020|EPI ISL 527560|B.1.149|Democratic Republic of the Congo|2020-05-25	Africa|hCoV-19/Gambia/GC19-3400/2020|EPI ISL 561173|B.1.5|Gambia|2020-07-27	0.0002714657	Africa
Africa|hCoV-19/DRC/11369/2020|EPI ISL 527537|B.1.214|Democratic Republic of the Congo|2020-05-25	Africa|hCoV-19/Gambia/GC19-3400/2020|EPI ISL 561173|B.1.5|Gambia|2020-07-27	0.0003157125	Africa
Africa|hCoV-19/DRC/11376/2020|EPI ISL 527513|B.1.214|Democratic Republic of the Congo|2020-05-25	Africa|hCoV-19/Gambia/GC19-3400/2020|EPI ISL 561173|B.1.5|Gambia|2020-07-27	0.0003450946	Africa
Africa|hCoV-19/DRC/11411/2020|EPI ISL 527561|B.1.5|Democratic Republic of the Congo|2020-05-25	Africa|hCoV-19/Gambia/GC19-3400/2020|EPI ISL 561173|B.1.5|Gambia|2020-07-27	0.0002385230	Africa
Africa|hCoV-19/DRC/11450/2020|EPI ISL 527516|B.1.5|Democratic Republic of the Congo|2020-05-25	Africa|hCoV-19/Gambia/GC19-3400/2020|EPI ISL 561173|B.1.5|Gambia|2020-07-27	0.0001750126	Africa
Africa|hCoV-19/DRC/11458/2020|EPI ISL 527497|B.1.5|Democratic Republic of the Congo|2020-05-25	Africa|hCoV-19/Gambia/GC19-3400/2020|EPI ISL 561173|B.1.5|Gambia|2020-07-27	0.0003097511	Africa
Africa|hCoV-19/DRC/11460/2020|EPI ISL 527562|B.1.214|Democratic Republic of the Congo|2020-05-25	Africa|hCoV-19/Gambia/GC19-3400/2020|EPI ISL 561173|B.1.5|Gambia|2020-07-27	0.0004479492	Africa
Africa|hCoV-19/DRC/11472/2020|EPI ISL 527502|B.1.214|Democratic Republic of the Congo|2020-05-25	Africa|hCoV-19/Gambia/GC19-3400/2020|EPI ISL 561173|B.1.5|Gambia|2020-07-27	0.0003770232	Africa
Africa|hCoV-19/DRC/11477/2020|EPI ISL 527563|B.1.84|Democratic Republic of the Congo|2020-05-25	Africa|hCoV-19/Gambia/GC19-3400/2020|EPI ISL 561173|B.1.5|Gambia|2020-07-27	0.0002042472	Africa
Africa|hCoV-19/DRC/11486/2020|EPI ISL 527564|B.1.214|Democratic Republic of the Congo|2020-05-25	Africa|hCoV-19/Gambia/GC19-3400/2020|EPI ISL 561173|B.1.5|Gambia|2020-07-27	0.0003750405	Africa
Africa|hCoV-19/DRC/11487/2020|EPI ISL 527505|B.1|Democratic Republic of the Congo|2020-05-25	Africa|hCoV-19/Gambia/GC19-3400/2020|EPI ISL 561173|B.1.5|Gambia|2020-07-27	0.0003100289	Africa
Africa|hCoV-19/DRC/11507/2020|EPI ISL 527512|B.1|Democratic Republic of the Congo|2020-05-25	Africa|hCoV-19/Gambia/GC19-3400/2020|EPI ISL 561173|B.1.5|Gambia|2020-07-27	0.0003443412	Africa
Africa|hCoV-19/DRC/1151/2020|EPI ISL 447596|B.38|Democratic Republic of the Congo|2020-04-05	Africa|hCoV-19/Gambia/GC19-3400/2020|EPI ISL 561173|B.1.5|Gambia|2020-07-27	0.0005096710	Africa
Africa|hCoV-19/DRC/11511/2020|EPI ISL 527511|B.1.214|Democratic Republic of the Congo|2020-05-25	Africa|hCoV-19/Gambia/GC19-3400/2020|EPI ISL 561173|B.1.5|Gambia|2020-07-27	0.0003793412	Africa
Africa|hCoV-19/DRC/11572/2020|EPI ISL 527565|B.1.214|Democratic Republic of the Congo|2020-05-25	Africa|hCoV-19/Gambia/GC19-3400/2020|EPI ISL 561173|B.1.5|Gambia|2020-07-27	0.0002724149	Africa
Africa|hCoV-19/DRC/11576/2020|EPI ISL 527517|B.1|Democratic Republic of the Congo|2020-05-25	Africa|hCoV-19/Gambia/GC19-3400/2020|EPI ISL 561173|B.1.5|Gambia|2020-07-27	0.0002774359	Africa
Africa|hCoV-19/DRC/11583/2020|EPI ISL 527542|B.1|Democratic Republic of the Congo|2020-05-25	Africa|hCoV-19/Gambia/GC19-3400/2020|EPI ISL 561173|B.1.5|Gambia|2020-07-27	0.0003180810	Africa
Africa|hCoV-19/DRC/11616/2020|EPI ISL 527519|B.1|Democratic Republic of the Congo|2020-05-25	Africa|hCoV-19/Gambia/GC19-3400/2020|EPI ISL 561173|B.1.5|Gambia|2020-07-27	0.0002423205	Africa
Africa|hCoV-19/DRC/11623/2020|EPI ISL 527566|B.1.5|Democratic Republic of the Congo|2020-05-25	Africa|hCoV-19/Gambia/GC19-3400/2020|EPI ISL 561173|B.1.5|Gambia|2020-07-27	0.0002386984	Africa
Africa|hCoV-19/DRC/11624/2020|EPI ISL 527567|B.1.149|Democratic Republic of the Congo|2020-05-25	Africa|hCoV-19/Gambia/GC19-3400/2020|EPI ISL 561173|B.1.5|Gambia|2020-07-27	0.0002726842	Africa
Africa|hCoV-19/DRC/11631/2020|EPI ISL 527568|B.1.149|Democratic Republic of the Congo|2020-05-25	Africa|hCoV-19/Gambia/GC19-3400/2020|EPI ISL 561173|B.1.5|Gambia|2020-07-27	0.0002729633	Africa
Africa|hCoV-19/DRC/11632/2020|EPI ISL 527493|B.1|Democratic Republic of the Congo|2020-05-25	Africa|hCoV-19/Gambia/GC19-3400/2020|EPI ISL 561173|B.1.5|Gambia|2020-07-27	0.0003073479	Africa
Africa|hCoV-19/DRC/11635/2020|EPI ISL 527540|B.1.214|Democratic Republic of the Congo|2020-05-25	Africa|hCoV-19/Gambia/GC19-3400/2020|EPI ISL 561173|B.1.5|Gambia|2020-07-27	0.0003165162	Africa
Africa|hCoV-19/DRC/11640/2020|EPI ISL 527535|B.1.178|Democratic Republic of the Congo|2020-05-25	Africa|hCoV-19/Gambia/GC19-3400/2020|EPI ISL 561173|B.1.5|Gambia|2020-07-27	0.0003835849	Africa
Africa|hCoV-19/DRC/11643/2020|EPI ISL 527520|B.1.5|Democratic Republic of the Congo|2020-05-25	Africa|hCoV-19/Gambia/GC19-3400/2020|EPI ISL 561173|B.1.5|Gambia|2020-07-27	0.0002428895	Africa
Africa|hCoV-19/DRC/11648/2020|EPI ISL 527569|B.1.6|Democratic Republic of the Congo|2020-05-25	Africa|hCoV-19/Gambia/GC19-3400/2020|EPI ISL 561173|B.1.5|Gambia|2020-07-27	0.0003056095	Africa
Africa|hCoV-19/DRC/11652/2020|EPI ISL 527570|B.1.149|Democratic Republic of the Congo|2020-05-25	Africa|hCoV-19/Gambia/GC19-3400/2020|EPI ISL 561173|B.1.5|Gambia|2020-07-27	0.0002726089	Africa
Africa|hCoV-19/DRC/11653/2020|EPI ISL 527533|B.1.84|Democratic Republic of the Congo|2020-05-25	Africa|hCoV-19/Gambia/GC19-3400/2020|EPI ISL 561173|B.1.5|Gambia|2020-07-27	0.0002444185	Africa
Africa|hCoV-19/DRC/11676/2020|EPI ISL 527531|B.1|Democratic Republic of the Congo|2020-05-26	Africa|hCoV-19/Gambia/GC19-3400/2020|EPI ISL 561173|B.1.5|Gambia|2020-07-27	0.0004560020	Africa
Africa|hCoV-19/DRC/11677/2020|EPI ISL 527515|B.1.214|Democratic Republic of the Congo|2020-05-26	Africa|hCoV-19/Gambia/GC19-3400/2020|EPI ISL 561173|B.1.5|Gambia|2020-07-27	0.0003810371	Africa
Africa|hCoV-19/DRC/11732/2020|EPI ISL 527536|B.1.214|Democratic Republic of the Congo|2020-05-26	Africa|hCoV-19/Gambia/GC19-3400/2020|EPI ISL 561173|B.1.5|Gambia|2020-07-27	0.0002443392	Africa
Africa|hCoV-19/DRC/11733/2020|EPI ISL 527571|B.1.149|Democratic Republic of the Congo|2020-05-26	Africa|hCoV-19/Gambia/GC19-3400/2020|EPI ISL 561173|B.1.5|Gambia|2020-07-27	0.0002712108	Africa
Africa|hCoV-19/DRC/11806/2020|EPI ISL 527572|B.1.214|Democratic Republic of the Congo|2020-05-26	Africa|hCoV-19/Gambia/GC19-3400/2020|EPI ISL 561173|B.1.5|Gambia|2020-07-27	0.0003748616	Africa
Africa|hCoV-19/DRC/1234/2020|EPI ISL 429258|B.1.5|Democratic Republic of the Congo|2020-04-06	Africa|hCoV-19/Gambia/GC19-3400/2020|EPI ISL 561173|B.1.5|Gambia|2020-07-27	0.0001785113	Africa
Africa|hCoV-19/DRC/1249/2020|EPI ISL 429259|B.1.5|Democratic Republic of the Congo|2020-04-06	Africa|hCoV-19/Gambia/GC19-3400/2020|EPI ISL 561173|B.1.5|Gambia|2020-07-27	0.0001702291	Africa
Africa|hCoV-19/DRC/1319/2020|EPI ISL 431011|B.1.128|Democratic Republic of the Congo|2020-04-07	Africa|hCoV-19/Gambia/GC19-3400/2020|EPI ISL 561173|B.1.5|Gambia|2020-07-27	0.0002720842	Africa
Africa|hCoV-19/DRC/1324/2020|EPI ISL 435033|B.1.128|Democratic Republic of the Congo|2020-04-07	Africa|hCoV-19/Gambia/GC19-3400/2020|EPI ISL 561173|B.1.5|Gambia|2020-07-27	0.0002702463	Africa
Africa|hCoV-19/DRC/1326/2020|EPI ISL 435116|B.1|Democratic Republic of the Congo|2020-04-07	Africa|hCoV-19/Gambia/GC19-3400/2020|EPI ISL 561173|B.1.5|Gambia|2020-07-27	0.0002422558	Africa
Africa|hCoV-19/DRC/1375/2020|EPI ISL 435117|B.1.1.1|Democratic Republic of the Congo|2020-04-07	Africa|hCoV-19/Gambia/GC19-3400/2020|EPI ISL 561173|B.1.5|Gambia|2020-07-27	0.0003795428	Africa
Africa|hCoV-19/DRC/1376/2020|EPI ISL 431012|B.1.1.1|Democratic Republic of the Congo|2020-04-07	Africa|hCoV-19/Gambia/GC19-3400/2020|EPI ISL 561173|B.1.5|Gambia|2020-07-27	0.0003420851	Africa
Africa|hCoV-19/DRC/1377/2020|EPI ISL 434678|B.1.1.1|Democratic Republic of the Congo|2020-04-07	Africa|hCoV-19/Gambia/GC19-3400/2020|EPI ISL 561173|B.1.5|Gambia|2020-07-27	0.0003052985	Africa
Africa|hCoV-19/DRC/1378/2020|EPI ISL 435118|B.1.1.1|Democratic Republic of the Congo|2020-04-07	Africa|hCoV-19/Gambia/GC19-3400/2020|EPI ISL 561173|B.1.5|Gambia|2020-07-27	0.0003410517	Africa
Africa|hCoV-19/DRC/1382/2020|EPI ISL 435113|B.1.1.1|Democratic Republic of the Congo|2020-04-07	Africa|hCoV-19/Gambia/GC19-3400/2020|EPI ISL 561173|B.1.5|Gambia|2020-07-27	0.0003475773	Africa
Africa|hCoV-19/DRC/1397/2020|EPI ISL 434679|B.1.1.1|Democratic Republic of the Congo|2020-04-07	Africa|hCoV-19/Gambia/GC19-3400/2020|EPI ISL 561173|B.1.5|Gambia|2020-07-27	0.0003413729	Africa
Africa|hCoV-19/DRC/1398/2020|EPI ISL 435114|B.1.1.1|Democratic Republic of the Congo|2020-04-07	Africa|hCoV-19/Gambia/GC19-3400/2020|EPI ISL 561173|B.1.5|Gambia|2020-07-27	0.0003034255	Africa
Africa|hCoV-19/DRC/1422/2020|EPI ISL 434680|B.1.149|Democratic Republic of the Congo|2020-04-08	Africa|hCoV-19/Gambia/GC19-3400/2020|EPI ISL 561173|B.1.5|Gambia|2020-07-27	0.0002757208	Africa
Africa|hCoV-19/DRC/1423/2020|EPI ISL 434710|B.1.149|Democratic Republic of the Congo|2020-04-08	Africa|hCoV-19/Gambia/GC19-3400/2020|EPI ISL 561173|B.1.5|Gambia|2020-07-27	0.0002359315	Africa
Africa|hCoV-19/DRC/1486/2020|EPI ISL 434711|B.1|Democratic Republic of the Congo|2020-04-08	Africa|hCoV-19/Gambia/GC19-3400/2020|EPI ISL 561173|B.1.5|Gambia|2020-07-27	0.0002095359	Africa
Africa|hCoV-19/DRC/1516/2020|EPI ISL 435032|B.1.5|Democratic Republic of the Congo|2020-04-09	Africa|hCoV-19/Gambia/GC19-3400/2020|EPI ISL 561173|B.1.5|Gambia|2020-07-27	0.0001680328	Africa
Africa|hCoV-19/DRC/1565/2020|EPI ISL 434681|B.1|Democratic Republic of the Congo|2020-04-09	Africa|hCoV-19/Gambia/GC19-3400/2020|EPI ISL 561173|B.1.5|Gambia|2020-07-27	0.0002057520	Africa
Africa|hCoV-19/DRC/158/2020|EPI ISL 417950|B.40|Democratic Republic of the Congo|2020-03-20	Africa|hCoV-19/Gambia/GC19-3400/2020|EPI ISL 561173|B.1.5|Gambia|2020-07-27	0.0005042897	Africa
Africa|hCoV-19/DRC/1715/2020|EPI ISL 435156|B.1.84|Democratic Republic of the Congo|2020-04-10	Africa|hCoV-19/Gambia/GC19-3400/2020|EPI ISL 561173|B.1.5|Gambia|2020-07-27	0.0002377568	Africa
Africa|hCoV-19/DRC/1767/2020|EPI ISL 435157|B.1.5|Democratic Republic of the Congo|2020-04-10	Africa|hCoV-19/Gambia/GC19-3400/2020|EPI ISL 561173|B.1.5|Gambia|2020-07-27	0.0001751949	Africa
Africa|hCoV-19/DRC/1779/2020|EPI ISL 435158|C.14|Democratic Republic of the Congo|2020-04-10	Africa|hCoV-19/Gambia/GC19-3400/2020|EPI ISL 561173|B.1.5|Gambia|2020-07-27	0.0004177676	Africa
Africa|hCoV-19/DRC/191/2020|EPI ISL 417955|B.1.128|Democratic Republic of the Congo|2020-03-21	Africa|hCoV-19/Gambia/GC19-3400/2020|EPI ISL 561173|B.1.5|Gambia|2020-07-27	0.0002692768	Africa
Africa|hCoV-19/DRC/1952/2020|EPI ISL 435159|B.1.5|Democratic Republic of the Congo|2020-04-11	Africa|hCoV-19/Gambia/GC19-3400/2020|EPI ISL 561173|B.1.5|Gambia|2020-07-27	0.0001731885	Africa
Africa|hCoV-19/DRC/1982/2020|EPI ISL 435160|B.1|Democratic Republic of the Congo|2020-04-12	Africa|hCoV-19/Gambia/GC19-3400/2020|EPI ISL 561173|B.1.5|Gambia|2020-07-27	0.0002070275	Africa
Africa|hCoV-19/DRC/2047/2020|EPI ISL 435161|B.1.1.1|Democratic Republic of the Congo|2020-04-12	Africa|hCoV-19/Gambia/GC19-3400/2020|EPI ISL 561173|B.1.5|Gambia|2020-07-27	0.0003084261	Africa
Africa|hCoV-19/DRC/2063/2020|EPI ISL 435162|B.1|Democratic Republic of the Congo|2020-04-12	Africa|hCoV-19/Gambia/GC19-3400/2020|EPI ISL 561173|B.1.5|Gambia|2020-07-27	0.0001726308	Africa
Africa|hCoV-19/DRC/2120/2020|EPI ISL 435163|B.1.149|Democratic Republic of the Congo|2020-04-12	Africa|hCoV-19/Gambia/GC19-3400/2020|EPI ISL 561173|B.1.5|Gambia|2020-07-27	0.0002376131	Africa
Africa|hCoV-19/DRC/2121/2020|EPI ISL 435164|B.1.149|Democratic Republic of the Congo|2020-04-12	Africa|hCoV-19/Gambia/GC19-3400/2020|EPI ISL 561173|B.1.5|Gambia|2020-07-27	0.0002411984	Africa
Africa|hCoV-19/DRC/2122/2020|EPI ISL 435165|B.1.149|Democratic Republic of the Congo|2020-04-13	Africa|hCoV-19/Gambia/GC19-3400/2020|EPI ISL 561173|B.1.5|Gambia|2020-07-27	0.0003156163	Africa
Africa|hCoV-19/DRC/2125/2020|EPI ISL 435166|B.1.149|Democratic Republic of the Congo|2020-04-13	Africa|hCoV-19/Gambia/GC19-3400/2020|EPI ISL 561173|B.1.5|Gambia|2020-07-27	0.0002420239	Africa
Africa|hCoV-19/DRC/2128/2020|EPI ISL 435167|B.1|Democratic Republic of the Congo|2020-04-13	Africa|hCoV-19/Gambia/GC19-3400/2020|EPI ISL 561173|B.1.5|Gambia|2020-07-27	0.0001762880	Africa
Africa|hCoV-19/DRC/2133/2020|EPI ISL 435168|B.1.128|Democratic Republic of the Congo|2020-04-13	Africa|hCoV-19/Gambia/GC19-3400/2020|EPI ISL 561173|B.1.5|Gambia|2020-07-27	0.0002798071	Africa
Africa|hCoV-19/DRC/214/2020|EPI ISL 420030|B.1.6|Democratic Republic of the Congo|2020-03-21	Africa|hCoV-19/Gambia/GC19-3400/2020|EPI ISL 561173|B.1.5|Gambia|2020-07-27	0.0001686373	Africa
Africa|hCoV-19/DRC/215/2020|EPI ISL 420031|B.1.1.1|Democratic Republic of the Congo|2020-03-21	Africa|hCoV-19/Gambia/GC19-3400/2020|EPI ISL 561173|B.1.5|Gambia|2020-07-27	0.0003428286	Africa
Africa|hCoV-19/DRC/2169/2020|EPI ISL 436194|B.1.5|Democratic Republic of the Congo|2020-04-13	Africa|hCoV-19/Gambia/GC19-3400/2020|EPI ISL 561173|B.1.5|Gambia|2020-07-27	0.0002098121	Africa
Africa|hCoV-19/DRC/2299/2020|EPI ISL 436412|B.1.5|Democratic Republic of the Congo|2020-04-14	Africa|hCoV-19/Gambia/GC19-3400/2020|EPI ISL 561173|B.1.5|Gambia|2020-07-27	0.0002373126	Africa
Africa|hCoV-19/DRC/236/2020|EPI ISL 420032|B.1.128|Democratic Republic of the Congo|2020-03-22	Africa|hCoV-19/Gambia/GC19-3400/2020|EPI ISL 561173|B.1.5|Gambia|2020-07-27	0.0002696062	Africa
Africa|hCoV-19/DRC/2363/2020|EPI ISL 437194|B.1.84|Democratic Republic of the Congo|2020-04-14	Africa|hCoV-19/Gambia/GC19-3400/2020|EPI ISL 561173|B.1.5|Gambia|2020-07-27	0.0002033888	Africa
Africa|hCoV-19/DRC/2384/2020|EPI ISL 437196|B.1.149|Democratic Republic of the Congo|2020-04-14	Africa|hCoV-19/Gambia/GC19-3400/2020|EPI ISL 561173|B.1.5|Gambia|2020-07-27	0.0002416730	Africa
Africa|hCoV-19/DRC/241/2020|EPI ISL 420033|B.1.1.75|Democratic Republic of the Congo|2020-03-22	Africa|hCoV-19/Gambia/GC19-3400/2020|EPI ISL 561173|B.1.5|Gambia|2020-07-27	0.0002696388	Africa
Africa|hCoV-19/DRC/243/2020|EPI ISL 420034|B.1|Democratic Republic of the Congo|2020-03-22	Africa|hCoV-19/Gambia/GC19-3400/2020|EPI ISL 561173|B.1.5|Gambia|2020-07-27	0.0002067230	Africa
Africa|hCoV-19/DRC/248/2020|EPI ISL 420035|B.1.5|Democratic Republic of the Congo|2020-03-22	Africa|hCoV-19/Gambia/GC19-3400/2020|EPI ISL 561173|B.1.5|Gambia|2020-07-27	0.0001347890	Africa
Africa|hCoV-19/DRC/2496/2020|EPI ISL 437337|B.1.149|Democratic Republic of the Congo|2020-04-15	Africa|hCoV-19/Gambia/GC19-3400/2020|EPI ISL 561173|B.1.5|Gambia|2020-07-27	0.0002688805	Africa
Africa|hCoV-19/DRC/2529/2020|EPI ISL 437338|B.1.178|Democratic Republic of the Congo|2020-04-15	Africa|hCoV-19/Gambia/GC19-3400/2020|EPI ISL 561173|B.1.5|Gambia|2020-07-27	0.0002352656	Africa
Africa|hCoV-19/DRC/253/2020|EPI ISL 420838|B.1.5|Democratic Republic of the Congo|2020-03-22	Africa|hCoV-19/Gambia/GC19-3400/2020|EPI ISL 561173|B.1.5|Gambia|2020-07-27	0.0001352812	Africa
Africa|hCoV-19/DRC/2536/2020|EPI ISL 437339|B.1|Democratic Republic of the Congo|2020-04-15	Africa|hCoV-19/Gambia/GC19-3400/2020|EPI ISL 561173|B.1.5|Gambia|2020-07-27	0.0002352657	Africa
Africa|hCoV-19/DRC/254/2020|EPI ISL 420839|B.1|Democratic Republic of the Congo|2020-03-22	Africa|hCoV-19/Gambia/GC19-3400/2020|EPI ISL 561173|B.1.5|Gambia|2020-07-27	0.0002045179	Africa
Africa|hCoV-19/DRC/2563/2020|EPI ISL 437340|B.1.9|Democratic Republic of the Congo|2020-04-15	Africa|hCoV-19/Gambia/GC19-3400/2020|EPI ISL 561173|B.1.5|Gambia|2020-07-27	0.0004369748	Africa
Africa|hCoV-19/DRC/2580/2020|EPI ISL 437341|B.1.5|Democratic Republic of the Congo|2020-04-15	Africa|hCoV-19/Gambia/GC19-3400/2020|EPI ISL 561173|B.1.5|Gambia|2020-07-27	0.0001689850	Africa
Africa|hCoV-19/DRC/2644/2020|EPI ISL 437342|B.1.84|Democratic Republic of the Congo|2020-04-15	Africa|hCoV-19/Gambia/GC19-3400/2020|EPI ISL 561173|B.1.5|Gambia|2020-07-27	0.0002728514	Africa
Africa|hCoV-19/DRC/2670/2020|EPI ISL 437343|B.1.9|Democratic Republic of the Congo|2020-04-15	Africa|hCoV-19/Gambia/GC19-3400/2020|EPI ISL 561173|B.1.5|Gambia|2020-07-27	0.0004706290	Africa
Africa|hCoV-19/DRC/2727/2020|EPI ISL 437344|B.1|Democratic Republic of the Congo|2020-04-16	Africa|hCoV-19/Gambia/GC19-3400/2020|EPI ISL 561173|B.1.5|Gambia|2020-07-27	0.0001710659	Africa
Africa|hCoV-19/DRC/2728/2020|EPI ISL 437345|B.1.84|Democratic Republic of the Congo|2020-04-16	Africa|hCoV-19/Gambia/GC19-3400/2020|EPI ISL 561173|B.1.5|Gambia|2020-07-27	0.0002409941	Africa
Africa|hCoV-19/DRC/2813/2020|EPI ISL 437346|C.14|Democratic Republic of the Congo|2020-04-16	Africa|hCoV-19/Gambia/GC19-3400/2020|EPI ISL 561173|B.1.5|Gambia|2020-07-27	0.0004372643	Africa
Africa|hCoV-19/DRC/2819/2020|EPI ISL 437347|B.1|Democratic Republic of the Congo|2020-04-16	Africa|hCoV-19/Gambia/GC19-3400/2020|EPI ISL 561173|B.1.5|Gambia|2020-07-27	0.0002747213	Africa
Africa|hCoV-19/DRC/2827/2020|EPI ISL 437348|B.1|Democratic Republic of the Congo|2020-04-16	Africa|hCoV-19/Gambia/GC19-3400/2020|EPI ISL 561173|B.1.5|Gambia|2020-07-27	0.0001680254	Africa
Africa|hCoV-19/DRC/2855/2020|EPI ISL 437350|B.1|Democratic Republic of the Congo|2020-04-16	Africa|hCoV-19/Gambia/GC19-3400/2020|EPI ISL 561173|B.1.5|Gambia|2020-07-27	0.0002016522	Africa
Africa|hCoV-19/DRC/2864/2020|EPI ISL 437351|B.1|Democratic Republic of the Congo|2020-04-16	Africa|hCoV-19/Gambia/GC19-3400/2020|EPI ISL 561173|B.1.5|Gambia|2020-07-27	0.0002020780	Africa
Africa|hCoV-19/DRC/2904/2020|EPI ISL 437352|B.1|Democratic Republic of the Congo|2020-04-17	Africa|hCoV-19/Gambia/GC19-3400/2020|EPI ISL 561173|B.1.5|Gambia|2020-07-27	0.0002016522	Africa
Africa|hCoV-19/DRC/2938/2020|EPI ISL 437353|B.1.275|Democratic Republic of the Congo|2020-04-17	Africa|hCoV-19/Gambia/GC19-3400/2020|EPI ISL 561173|B.1.5|Gambia|2020-07-27	0.0003824000	Africa
Africa|hCoV-19/DRC/2939/2020|EPI ISL 437354|B.1|Democratic Republic of the Congo|2020-04-17	Africa|hCoV-19/Gambia/GC19-3400/2020|EPI ISL 561173|B.1.5|Gambia|2020-07-27	0.0003031189	Africa
Africa|hCoV-19/DRC/2942/2020|EPI ISL 437355|B.1|Democratic Republic of the Congo|2020-04-17	Africa|hCoV-19/Gambia/GC19-3400/2020|EPI ISL 561173|B.1.5|Gambia|2020-07-27	0.0003110499	Africa
Africa|hCoV-19/DRC/299/2020|EPI ISL 420840|B.4|Democratic Republic of the Congo|2020-03-20	Africa|hCoV-19/Gambia/GC19-3400/2020|EPI ISL 561173|B.1.5|Gambia|2020-07-27	0.0006499327	Africa
Africa|hCoV-19/DRC/300/2020|EPI ISL 420841|A|Democratic Republic of the Congo|2020-03-22	Africa|hCoV-19/Gambia/GC19-3400/2020|EPI ISL 561173|B.1.5|Gambia|2020-07-27	0.0004405567	Africa
Africa|hCoV-19/DRC/3041/2020|EPI ISL 437356|B.1|Democratic Republic of the Congo|2020-04-18	Africa|hCoV-19/Gambia/GC19-3400/2020|EPI ISL 561173|B.1.5|Gambia|2020-07-27	0.0002699937	Africa
Africa|hCoV-19/DRC/307/2020|EPI ISL 420842|B.1.9|Democratic Republic of the Congo|2020-03	Africa|hCoV-19/Gambia/GC19-3400/2020|EPI ISL 561173|B.1.5|Gambia|2020-07-27	0.0002770355	Africa
Africa|hCoV-19/DRC/3070/2020|EPI ISL 437357|B.1.214|Democratic Republic of the Congo|2020-04-18	Africa|hCoV-19/Gambia/GC19-3400/2020|EPI ISL 561173|B.1.5|Gambia|2020-07-27	0.0003041607	Africa
Africa|hCoV-19/DRC/3089/2020|EPI ISL 437358|B.1.84|Democratic Republic of the Congo|2020-04-19	Africa|hCoV-19/Gambia/GC19-3400/2020|EPI ISL 561173|B.1.5|Gambia|2020-07-27	0.0002355593	Africa
Africa|hCoV-19/DRC/3440/2020|EPI ISL 447597|B.1.84|Democratic Republic of the Congo|2020-04-22	Africa|hCoV-19/Gambia/GC19-3400/2020|EPI ISL 561173|B.1.5|Gambia|2020-07-27	0.0002382123	Africa
Africa|hCoV-19/DRC/3451/2020|EPI ISL 447598|B.1.178|Democratic Republic of the Congo|2020-04-22	Africa|hCoV-19/Gambia/GC19-3400/2020|EPI ISL 561173|B.1.5|Gambia|2020-07-27	0.0002724669	Africa
Africa|hCoV-19/DRC/3453/2020|EPI ISL 447599|B.1.84|Democratic Republic of the Congo|2020-04-22	Africa|hCoV-19/Gambia/GC19-3400/2020|EPI ISL 561173|B.1.5|Gambia|2020-07-27	0.0002383582	Africa
Africa|hCoV-19/DRC/3481/2020|EPI ISL 447600|B.1|Democratic Republic of the Congo|2020-04-22	Africa|hCoV-19/Gambia/GC19-3400/2020|EPI ISL 561173|B.1.5|Gambia|2020-07-27	0.0001746852	Africa
Africa|hCoV-19/DRC/3482/2020|EPI ISL 447601|B.1|Democratic Republic of the Congo|2020-04-22	Africa|hCoV-19/Gambia/GC19-3400/2020|EPI ISL 561173|B.1.5|Gambia|2020-07-27	0.0002060162	Africa
Africa|hCoV-19/DRC/3483/2020|EPI ISL 447602|B.1|Democratic Republic of the Congo|2020-04-22	Africa|hCoV-19/Gambia/GC19-3400/2020|EPI ISL 561173|B.1.5|Gambia|2020-07-27	0.0001744111	Africa
Africa|hCoV-19/DRC/3490/2020|EPI ISL 447603|B.1|Democratic Republic of the Congo|2020-04-22	Africa|hCoV-19/Gambia/GC19-3400/2020|EPI ISL 561173|B.1.5|Gambia|2020-07-27	0.0002045933	Africa
Africa|hCoV-19/DRC/3504/2020|EPI ISL 447604|B.1.149|Democratic Republic of the Congo|2020-04-23	Africa|hCoV-19/Gambia/GC19-3400/2020|EPI ISL 561173|B.1.5|Gambia|2020-07-27	0.0002444260	Africa
Africa|hCoV-19/DRC/352/2020|EPI ISL 420850|B.1.5|Democratic Republic of the Congo|2020-03	Africa|hCoV-19/Gambia/GC19-3400/2020|EPI ISL 561173|B.1.5|Gambia|2020-07-27	0.0002043786	Africa
Africa|hCoV-19/DRC/353/2020|EPI ISL 420843|B.1.5|Democratic Republic of the Congo|2020-03	Africa|hCoV-19/Gambia/GC19-3400/2020|EPI ISL 561173|B.1.5|Gambia|2020-07-27	0.0001362534	Africa
Africa|hCoV-19/DRC/355/2020|EPI ISL 420844|B.1|Democratic Republic of the Congo|2020-03	Africa|hCoV-19/Gambia/GC19-3400/2020|EPI ISL 561173|B.1.5|Gambia|2020-07-27	0.0001686203	Africa
Africa|hCoV-19/DRC/3552/2020|EPI ISL 447605|B.1.84|Democratic Republic of the Congo|2020-04-23	Africa|hCoV-19/Gambia/GC19-3400/2020|EPI ISL 561173|B.1.5|Gambia|2020-07-27	0.0002412136	Africa
Africa|hCoV-19/DRC/3595/2020|EPI ISL 447606|B.1.5|Democratic Republic of the Congo|2020-04-23	Africa|hCoV-19/Gambia/GC19-3400/2020|EPI ISL 561173|B.1.5|Gambia|2020-07-27	0.0002037867	Africa
Africa|hCoV-19/DRC/3632/2020|EPI ISL 447607|B.1.5|Democratic Republic of the Congo|2020-04-23	Africa|hCoV-19/Gambia/GC19-3400/2020|EPI ISL 561173|B.1.5|Gambia|2020-07-27	0.0002044302	Africa
Africa|hCoV-19/DRC/3633/2020|EPI ISL 447230|B.1.5|Democratic Republic of the Congo|2020-04-23	Africa|hCoV-19/Gambia/GC19-3400/2020|EPI ISL 561173|B.1.5|Gambia|2020-07-27	0.0002063776	Africa
Africa|hCoV-19/DRC/3653/2020|EPI ISL 447231|B.1.128|Democratic Republic of the Congo|2020-04-23	Africa|hCoV-19/Gambia/GC19-3400/2020|EPI ISL 561173|B.1.5|Gambia|2020-07-27	0.0003378250	Africa
Africa|hCoV-19/DRC/3659/2020|EPI ISL 447232|B.1.128|Democratic Republic of the Congo|2020-04-23	Africa|hCoV-19/Gambia/GC19-3400/2020|EPI ISL 561173|B.1.5|Gambia|2020-07-27	0.0003381334	Africa
Africa|hCoV-19/DRC/3661/2020|EPI ISL 447233|B.1.128|Democratic Republic of the Congo|2020-04-23	Africa|hCoV-19/Gambia/GC19-3400/2020|EPI ISL 561173|B.1.5|Gambia|2020-07-27	0.0003410156	Africa
Africa|hCoV-19/DRC/3662/2020|EPI ISL 447234|B.1.128|Democratic Republic of the Congo|2020-04-23	Africa|hCoV-19/Gambia/GC19-3400/2020|EPI ISL 561173|B.1.5|Gambia|2020-07-27	0.0003407600	Africa
Africa|hCoV-19/DRC/3664/2020|EPI ISL 447235|B.1.128|Democratic Republic of the Congo|2020-04-23	Africa|hCoV-19/Gambia/GC19-3400/2020|EPI ISL 561173|B.1.5|Gambia|2020-07-27	0.0003408181	Africa
Africa|hCoV-19/DRC/3683/2020|EPI ISL 447236|B.1.5|Democratic Republic of the Congo|2020-04-24	Africa|hCoV-19/Gambia/GC19-3400/2020|EPI ISL 561173|B.1.5|Gambia|2020-07-27	0.0002385198	Africa
Africa|hCoV-19/DRC/3688/2020|EPI ISL 447237|B.1.128|Democratic Republic of the Congo|2020-04-24	Africa|hCoV-19/Gambia/GC19-3400/2020|EPI ISL 561173|B.1.5|Gambia|2020-07-27	0.0003396953	Africa
Africa|hCoV-19/DRC/376/2020|EPI ISL 420851|B.1.6|Democratic Republic of the Congo|2020-03-25	Africa|hCoV-19/Gambia/GC19-3400/2020|EPI ISL 561173|B.1.5|Gambia|2020-07-27	0.0002376406	Africa
Africa|hCoV-19/DRC/3764/2020|EPI ISL 447238|B.1.84|Democratic Republic of the Congo|2020-04-24	Africa|hCoV-19/Gambia/GC19-3400/2020|EPI ISL 561173|B.1.5|Gambia|2020-07-27	0.0002722175	Africa
Africa|hCoV-19/DRC/3768/2020|EPI ISL 447239|B.1.84|Democratic Republic of the Congo|2020-04-24	Africa|hCoV-19/Gambia/GC19-3400/2020|EPI ISL 561173|B.1.5|Gambia|2020-07-27	0.0002383687	Africa
Africa|hCoV-19/DRC/3778/2020|EPI ISL 447240|B.1.128|Democratic Republic of the Congo|2020-04-24	Africa|hCoV-19/Gambia/GC19-3400/2020|EPI ISL 561173|B.1.5|Gambia|2020-07-27	0.0003390389	Africa
Africa|hCoV-19/DRC/3787/2020|EPI ISL 447241|B.1|Democratic Republic of the Congo|2020-04-24	Africa|hCoV-19/Gambia/GC19-3400/2020|EPI ISL 561173|B.1.5|Gambia|2020-07-27	0.0002080395	Africa
Africa|hCoV-19/DRC/3791/2020|EPI ISL 447242|B.1|Democratic Republic of the Congo|2020-04-24	Africa|hCoV-19/Gambia/GC19-3400/2020|EPI ISL 561173|B.1.5|Gambia|2020-07-27	0.0002459580	Africa
Africa|hCoV-19/DRC/3803/2020|EPI ISL 447243|B.1|Democratic Republic of the Congo|2020-04-24	Africa|hCoV-19/Gambia/GC19-3400/2020|EPI ISL 561173|B.1.5|Gambia|2020-07-27	0.0001743320	Africa
Africa|hCoV-19/DRC/3806/2020|EPI ISL 447244|B.1|Democratic Republic of the Congo|2020-04-24	Africa|hCoV-19/Gambia/GC19-3400/2020|EPI ISL 561173|B.1.5|Gambia|2020-07-27	0.0001743199	Africa
Africa|hCoV-19/DRC/3827/2020|EPI ISL 447245|B.1|Democratic Republic of the Congo|2020-04-24	Africa|hCoV-19/Gambia/GC19-3400/2020|EPI ISL 561173|B.1.5|Gambia|2020-07-27	0.0003066598	Africa
Africa|hCoV-19/DRC/3829/2020|EPI ISL 447246|B.1|Democratic Republic of the Congo|2020-04-24	Africa|hCoV-19/Gambia/GC19-3400/2020|EPI ISL 561173|B.1.5|Gambia|2020-07-27	0.0002729530	Africa
Africa|hCoV-19/DRC/3834/2020|EPI ISL 447247|A|Democratic Republic of the Congo|2020-04-25	Africa|hCoV-19/Gambia/GC19-3400/2020|EPI ISL 561173|B.1.5|Gambia|2020-07-27	0.0005144245	Africa
Africa|hCoV-19/DRC/3837/2020|EPI ISL 447248|B.1.128|Democratic Republic of the Congo|2020-04-25	Africa|hCoV-19/Gambia/GC19-3400/2020|EPI ISL 561173|B.1.5|Gambia|2020-07-27	0.0003405975	Africa
Africa|hCoV-19/DRC/3841/2020|EPI ISL 447249|B.1.128|Democratic Republic of the Congo|2020-04-25	Africa|hCoV-19/Gambia/GC19-3400/2020|EPI ISL 561173|B.1.5|Gambia|2020-07-27	0.0003738031	Africa
Africa|hCoV-19/DRC/3842/2020|EPI ISL 471396|B.1.128|Democratic Republic of the Congo|2020-04-25	Africa|hCoV-19/Gambia/GC19-3400/2020|EPI ISL 561173|B.1.5|Gambia|2020-07-27	0.0003697578	Africa
Africa|hCoV-19/DRC/3846/2020|EPI ISL 471397|B.1.84|Democratic Republic of the Congo|2020-04-25	Africa|hCoV-19/Gambia/GC19-3400/2020|EPI ISL 561173|B.1.5|Gambia|2020-07-27	0.0003024906	Africa
Africa|hCoV-19/DRC/3937/2020|EPI ISL 471398|B.1|Democratic Republic of the Congo|2020-04-25	Africa|hCoV-19/Gambia/GC19-3400/2020|EPI ISL 561173|B.1.5|Gambia|2020-07-27	0.0002688751	Africa
Africa|hCoV-19/DRC/3941/2020|EPI ISL 471399|B.1.128|Democratic Republic of the Congo|2020-04-25	Africa|hCoV-19/Gambia/GC19-3400/2020|EPI ISL 561173|B.1.5|Gambia|2020-07-27	0.0003399688	Africa
Africa|hCoV-19/DRC/3947/2020|EPI ISL 471400|B.1.214|Democratic Republic of the Congo|2020-04-25	Africa|hCoV-19/Gambia/GC19-3400/2020|EPI ISL 561173|B.1.5|Gambia|2020-07-27	0.0003697343	Africa
Africa|hCoV-19/DRC/3949/2020|EPI ISL 471401|B.1.84|Democratic Republic of the Congo|2020-04-26	Africa|hCoV-19/Gambia/GC19-3400/2020|EPI ISL 561173|B.1.5|Gambia|2020-07-27	0.0002032511	Africa
Africa|hCoV-19/DRC/396/2020|EPI ISL 420852|B.1.6|Democratic Republic of the Congo|2020-03-26	Africa|hCoV-19/Gambia/GC19-3400/2020|EPI ISL 561173|B.1.5|Gambia|2020-07-27	0.0002034875	Africa
Africa|hCoV-19/DRC/397/2020|EPI ISL 420845|B.1.6|Democratic Republic of the Congo|2020-03-26	Africa|hCoV-19/Gambia/GC19-3400/2020|EPI ISL 561173|B.1.5|Gambia|2020-07-27	0.0002019467	Africa
Africa|hCoV-19/DRC/400/2020|EPI ISL 420846|B.1.5|Democratic Republic of the Congo|2020-03	Africa|hCoV-19/Gambia/GC19-3400/2020|EPI ISL 561173|B.1.5|Gambia|2020-07-27	0.0001687626	Africa
Africa|hCoV-19/DRC/4012/2020|EPI ISL 471402|B.1|Democratic Republic of the Congo|2020-04-26	Africa|hCoV-19/Gambia/GC19-3400/2020|EPI ISL 561173|B.1.5|Gambia|2020-07-27	0.0003361221	Africa
Africa|hCoV-19/DRC/402/2020|EPI ISL 420853|B.1|Democratic Republic of the Congo|2020-03-26	Africa|hCoV-19/Gambia/GC19-3400/2020|EPI ISL 561173|B.1.5|Gambia|2020-07-27	0.0002115276	Africa
Africa|hCoV-19/DRC/4020/2020|EPI ISL 471403|B.1.5|Democratic Republic of the Congo|2020-04-26	Africa|hCoV-19/Gambia/GC19-3400/2020|EPI ISL 561173|B.1.5|Gambia|2020-07-27	0.0002688865	Africa
Africa|hCoV-19/DRC/4026/2020|EPI ISL 471404|B.1.84|Democratic Republic of the Congo|2020-04-27	Africa|hCoV-19/Gambia/GC19-3400/2020|EPI ISL 561173|B.1.5|Gambia|2020-07-27	0.0002363250	Africa
Africa|hCoV-19/DRC/4060/2020|EPI ISL 471405|B.1|Democratic Republic of the Congo|2020-04-27	Africa|hCoV-19/Gambia/GC19-3400/2020|EPI ISL 561173|B.1.5|Gambia|2020-07-27	0.0002694028	Africa
Africa|hCoV-19/DRC/4075/2020|EPI ISL 471406|B.1.214|Democratic Republic of the Congo|2020-04-27	Africa|hCoV-19/Gambia/GC19-3400/2020|EPI ISL 561173|B.1.5|Gambia|2020-07-27	0.0003390537	Africa
Africa|hCoV-19/DRC/4084/2020|EPI ISL 471407|B.1.214|Democratic Republic of the Congo|2020-04-27	Africa|hCoV-19/Gambia/GC19-3400/2020|EPI ISL 561173|B.1.5|Gambia|2020-07-27	0.0003701075	Africa
Africa|hCoV-19/DRC/4132/2020|EPI ISL 471408|B.1|Democratic Republic of the Congo|2020-04-27	Africa|hCoV-19/Gambia/GC19-3400/2020|EPI ISL 561173|B.1.5|Gambia|2020-07-27	0.0003024834	Africa
Africa|hCoV-19/DRC/4141/2020|EPI ISL 471409|B.1.128|Democratic Republic of the Congo|2020-04-27	Africa|hCoV-19/Gambia/GC19-3400/2020|EPI ISL 561173|B.1.5|Gambia|2020-07-27	0.0003361221	Africa
Africa|hCoV-19/DRC/4145/2020|EPI ISL 471410|B.1|Democratic Republic of the Congo|2020-04-27	Africa|hCoV-19/Gambia/GC19-3400/2020|EPI ISL 561173|B.1.5|Gambia|2020-07-27	0.0002352609	Africa
Africa|hCoV-19/DRC/4194/2020|EPI ISL 471414|B.1.5|Democratic Republic of the Congo|2020-04-28	Africa|hCoV-19/Gambia/GC19-3400/2020|EPI ISL 561173|B.1.5|Gambia|2020-07-27	0.0002688687	Africa
Africa|hCoV-19/DRC/4250/2020|EPI ISL 471415|B.1.1.1|Democratic Republic of the Congo|2020-04-28	Africa|hCoV-19/Gambia/GC19-3400/2020|EPI ISL 561173|B.1.5|Gambia|2020-07-27	0.0004033818	Africa
Africa|hCoV-19/DRC/4279/2020|EPI ISL 514114|B.1|Democratic Republic of the Congo|2020-04-28	Africa|hCoV-19/Gambia/GC19-3400/2020|EPI ISL 561173|B.1.5|Gambia|2020-07-27	0.0002725996	Africa
Africa|hCoV-19/DRC/4282/2020|EPI ISL 514103|B.1.128|Democratic Republic of the Congo|2020-04-08	Africa|hCoV-19/Gambia/GC19-3400/2020|EPI ISL 561173|B.1.5|Gambia|2020-07-27	0.0003067195	Africa
Africa|hCoV-19/DRC/4284/2020|EPI ISL 514115|B.1.128|Democratic Republic of the Congo|2020-04-28	Africa|hCoV-19/Gambia/GC19-3400/2020|EPI ISL 561173|B.1.5|Gambia|2020-07-27	0.0003066882	Africa
Africa|hCoV-19/DRC/431/2020|EPI ISL 420847|B.1.147|Democratic Republic of the Congo|2020-03-26	Africa|hCoV-19/Gambia/GC19-3400/2020|EPI ISL 561173|B.1.5|Gambia|2020-07-27	0.0002019448	Africa
Africa|hCoV-19/DRC/4418/2020|EPI ISL 496506|B.1.128|Democratic Republic of the Congo|2020-04-29	Africa|hCoV-19/Gambia/GC19-3400/2020|EPI ISL 561173|B.1.5|Gambia|2020-07-27	0.0003407949	Africa
Africa|hCoV-19/DRC/4422/2020|EPI ISL 496507|B.1.128|Democratic Republic of the Congo|2020-04-29	Africa|hCoV-19/Gambia/GC19-3400/2020|EPI ISL 561173|B.1.5|Gambia|2020-07-27	0.0003101861	Africa
Africa|hCoV-19/DRC/4427/2020|EPI ISL 496508|B.1.128|Democratic Republic of the Congo|2020-04-29	Africa|hCoV-19/Gambia/GC19-3400/2020|EPI ISL 561173|B.1.5|Gambia|2020-07-27	0.0003129683	Africa
Africa|hCoV-19/DRC/4429/2020|EPI ISL 513589|B.1.128|Democratic Republic of the Congo|2020-04-29	Africa|hCoV-19/Gambia/GC19-3400/2020|EPI ISL 561173|B.1.5|Gambia|2020-07-27	0.0003129901	Africa
Africa|hCoV-19/DRC/4430/2020|EPI ISL 496509|B.1.128|Democratic Republic of the Congo|2020-04-29	Africa|hCoV-19/Gambia/GC19-3400/2020|EPI ISL 561173|B.1.5|Gambia|2020-07-27	0.0003069808	Africa
Africa|hCoV-19/DRC/4437/2020|EPI ISL 513590|B.1.128|Democratic Republic of the Congo|2020-05-02	Africa|hCoV-19/Gambia/GC19-3400/2020|EPI ISL 561173|B.1.5|Gambia|2020-07-27	0.0003478345	Africa
Africa|hCoV-19/DRC/4442/2020|EPI ISL 496510|B.1.128|Democratic Republic of the Congo|2020-04-29	Africa|hCoV-19/Gambia/GC19-3400/2020|EPI ISL 561173|B.1.5|Gambia|2020-07-27	0.0003104748	Africa
Africa|hCoV-19/DRC/4444/2020|EPI ISL 514104|B.1.128|Democratic Republic of the Congo|2020-04-29	Africa|hCoV-19/Gambia/GC19-3400/2020|EPI ISL 561173|B.1.5|Gambia|2020-07-27	0.0003057297	Africa
Africa|hCoV-19/DRC/445/2020|EPI ISL 420848|B.1|Democratic Republic of the Congo|2020-03	Africa|hCoV-19/Gambia/GC19-3400/2020|EPI ISL 561173|B.1.5|Gambia|2020-07-27	0.0001748232	Africa
Africa|hCoV-19/DRC/4501/2020|EPI ISL 513591|B.1.5|Democratic Republic of the Congo|2020-05-30	Africa|hCoV-19/Gambia/GC19-3400/2020|EPI ISL 561173|B.1.5|Gambia|2020-07-27	0.0002086924	Africa
Africa|hCoV-19/DRC/4516/2020|EPI ISL 487192|B.1.1.275|Democratic Republic of the Congo|2020-04-28	Africa|hCoV-19/Gambia/GC19-3400/2020|EPI ISL 561173|B.1.5|Gambia|2020-07-27	0.0002379231	Africa
Africa|hCoV-19/DRC/4524/2020|EPI ISL 513597|A|Democratic Republic of the Congo|2020-04-30	Africa|hCoV-19/Gambia/GC19-3400/2020|EPI ISL 561173|B.1.5|Gambia|2020-07-27	0.0005089913	Africa
Africa|hCoV-19/DRC/4541/2020|EPI ISL 513598|B.1|Democratic Republic of the Congo|2020-04-30	Africa|hCoV-19/Gambia/GC19-3400/2020|EPI ISL 561173|B.1.5|Gambia|2020-07-27	0.0003025361	Africa
Africa|hCoV-19/DRC/4551/2020|EPI ISL 513599|B.1.178|Democratic Republic of the Congo|2020-04-30	Africa|hCoV-19/Gambia/GC19-3400/2020|EPI ISL 561173|B.1.5|Gambia|2020-07-27	0.0003429295	Africa
Africa|hCoV-19/DRC/4561/2020|EPI ISL 513600|B.1|Democratic Republic of the Congo|2020-04-30	Africa|hCoV-19/Gambia/GC19-3400/2020|EPI ISL 561173|B.1.5|Gambia|2020-07-27	0.0002688687	Africa
Africa|hCoV-19/DRC/4562/2020|EPI ISL 513601|B.1.214|Democratic Republic of the Congo|2020-04-30	Africa|hCoV-19/Gambia/GC19-3400/2020|EPI ISL 561173|B.1.5|Gambia|2020-07-27	0.0002688751	Africa
Africa|hCoV-19/DRC/4568/2020|EPI ISL 513602|B.1|Democratic Republic of the Congo|2020-04-30	Africa|hCoV-19/Gambia/GC19-3400/2020|EPI ISL 561173|B.1.5|Gambia|2020-07-27	0.0002717082	Africa
Africa|hCoV-19/DRC/4578/2020|EPI ISL 513603|B.1|Democratic Republic of the Congo|2020-04-30	Africa|hCoV-19/Gambia/GC19-3400/2020|EPI ISL 561173|B.1.5|Gambia|2020-07-27	0.0003076314	Africa
Africa|hCoV-19/DRC/4613/2020|EPI ISL 513604|B.1.214|Democratic Republic of the Congo|2020-04-30	Africa|hCoV-19/Gambia/GC19-3400/2020|EPI ISL 561173|B.1.5|Gambia|2020-07-27	0.0003051981	Africa
Africa|hCoV-19/DRC/4614/2020|EPI ISL 513605|B.1|Democratic Republic of the Congo|2020-04-30	Africa|hCoV-19/Gambia/GC19-3400/2020|EPI ISL 561173|B.1.5|Gambia|2020-07-27	0.0004033708	Africa
Africa|hCoV-19/DRC/4631/2020|EPI ISL 513606|B.1.5|Democratic Republic of the Congo|2020-04-30	Africa|hCoV-19/Gambia/GC19-3400/2020|EPI ISL 561173|B.1.5|Gambia|2020-07-27	0.0004033979	Africa
Africa|hCoV-19/DRC/4633/2020|EPI ISL 513607|B.1.128|Democratic Republic of the Congo|2020-04-30	Africa|hCoV-19/Gambia/GC19-3400/2020|EPI ISL 561173|B.1.5|Gambia|2020-07-27	0.0003697579	Africa
Africa|hCoV-19/DRC/4642/2020|EPI ISL 513608|B.1.128|Democratic Republic of the Congo|2020-04-30	Africa|hCoV-19/Gambia/GC19-3400/2020|EPI ISL 561173|B.1.5|Gambia|2020-07-27	0.0003697418	Africa
Africa|hCoV-19/DRC/4647/2020|EPI ISL 513609|B.1.128|Democratic Republic of the Congo|2020-04-30	Africa|hCoV-19/Gambia/GC19-3400/2020|EPI ISL 561173|B.1.5|Gambia|2020-07-27	0.0003361221	Africa
Africa|hCoV-19/DRC/4653/2020|EPI ISL 513610|B.1.128|Democratic Republic of the Congo|2020-04-30	Africa|hCoV-19/Gambia/GC19-3400/2020|EPI ISL 561173|B.1.5|Gambia|2020-07-27	0.0003697790	Africa
Africa|hCoV-19/DRC/4681/2020|EPI ISL 514116|B.1.128|Democratic Republic of the Congo|2020-04-30	Africa|hCoV-19/Gambia/GC19-3400/2020|EPI ISL 561173|B.1.5|Gambia|2020-07-27	0.0003104749	Africa
Africa|hCoV-19/DRC/4683/2020|EPI ISL 514105|B.1.5|Democratic Republic of the Congo|2020-04-30	Africa|hCoV-19/Gambia/GC19-3400/2020|EPI ISL 561173|B.1.5|Gambia|2020-07-27	0.0003440419	Africa
Africa|hCoV-19/DRC/4685/2020|EPI ISL 514106|B.1.128|Democratic Republic of the Congo|2020-04-30	Africa|hCoV-19/Gambia/GC19-3400/2020|EPI ISL 561173|B.1.5|Gambia|2020-07-27	0.0003745335	Africa
Africa|hCoV-19/DRC/4690/2020|EPI ISL 514117|B.1.128|Democratic Republic of the Congo|2020-04-30	Africa|hCoV-19/Gambia/GC19-3400/2020|EPI ISL 561173|B.1.5|Gambia|2020-07-27	0.0003409807	Africa
Africa|hCoV-19/DRC/4693/2020|EPI ISL 514118|B.1.128|Democratic Republic of the Congo|2020-04-30	Africa|hCoV-19/Gambia/GC19-3400/2020|EPI ISL 561173|B.1.5|Gambia|2020-07-27	0.0003402847	Africa
Africa|hCoV-19/DRC/4694/2020|EPI ISL 514107|B.1.128|Democratic Republic of the Congo|2020-04-30	Africa|hCoV-19/Gambia/GC19-3400/2020|EPI ISL 561173|B.1.5|Gambia|2020-07-27	0.0003443024	Africa
Africa|hCoV-19/DRC/4720/2020|EPI ISL 514108|B.1.84|Democratic Republic of the Congo|2020-05-01	Africa|hCoV-19/Gambia/GC19-3400/2020|EPI ISL 561173|B.1.5|Gambia|2020-07-27	0.0002711557	Africa
Africa|hCoV-19/DRC/4785/2020|EPI ISL 514119|B.1.84|Democratic Republic of the Congo|2020-05-01	Africa|hCoV-19/Gambia/GC19-3400/2020|EPI ISL 561173|B.1.5|Gambia|2020-07-27	0.0003743425	Africa
Africa|hCoV-19/DRC/5019/2020|EPI ISL 496511|B.1|Democratic Republic of the Congo|2020-05-02	Africa|hCoV-19/Gambia/GC19-3400/2020|EPI ISL 561173|B.1.5|Gambia|2020-07-27	0.0003196283	Africa
Africa|hCoV-19/DRC/5094/2020|EPI ISL 496491|B.1.84|Democratic Republic of the Congo|2020-05-02	Africa|hCoV-19/Gambia/GC19-3400/2020|EPI ISL 561173|B.1.5|Gambia|2020-07-27	0.0002755264	Africa
Africa|hCoV-19/DRC/5186/2020|EPI ISL 496512|B.1|Democratic Republic of the Congo|2020-05-03	Africa|hCoV-19/Gambia/GC19-3400/2020|EPI ISL 561173|B.1.5|Gambia|2020-07-27	0.0003102136	Africa
Africa|hCoV-19/DRC/5187/2020|EPI ISL 513619|B.1|Democratic Republic of the Congo|2020-05-03	Africa|hCoV-19/Gambia/GC19-3400/2020|EPI ISL 561173|B.1.5|Gambia|2020-07-27	0.0003063289	Africa
Africa|hCoV-19/DRC/5205/2020|EPI ISL 487365|B.1.1.275|Democratic Republic of the Congo|2020-05-01	Africa|hCoV-19/Gambia/GC19-3400/2020|EPI ISL 561173|B.1.5|Gambia|2020-07-27	0.0002763724	Africa
Africa|hCoV-19/DRC/521/2020|EPI ISL 420854|B.1.5|Democratic Republic of the Congo|2020-03-25	Africa|hCoV-19/Gambia/GC19-3400/2020|EPI ISL 561173|B.1.5|Gambia|2020-07-27	0.0001352127	Africa
Africa|hCoV-19/DRC/5210/2020|EPI ISL 487369|B.1.1.275|Democratic Republic of the Congo|2020-05-01	Africa|hCoV-19/Gambia/GC19-3400/2020|EPI ISL 561173|B.1.5|Gambia|2020-07-27	0.0002754183	Africa
Africa|hCoV-19/DRC/523/2020|EPI ISL 420849|B.1.1.1|Democratic Republic of the Congo|2020-03-28	Africa|hCoV-19/Gambia/GC19-3400/2020|EPI ISL 561173|B.1.5|Gambia|2020-07-27	0.0003033847	Africa
Africa|hCoV-19/DRC/5240/2020|EPI ISL 496492|B.1|Democratic Republic of the Congo|2020-05-03	Africa|hCoV-19/Gambia/GC19-3400/2020|EPI ISL 561173|B.1.5|Gambia|2020-07-27	0.0002046065	Africa
Africa|hCoV-19/DRC/5377/2020|EPI ISL 496513|B.1|Democratic Republic of the Congo|2020-05-04	Africa|hCoV-19/Gambia/GC19-3400/2020|EPI ISL 561173|B.1.5|Gambia|2020-07-27	0.0002728106	Africa
Africa|hCoV-19/DRC/5538/2020|EPI ISL 514120|B.1|Democratic Republic of the Congo|2020-05-05	Africa|hCoV-19/Gambia/GC19-3400/2020|EPI ISL 561173|B.1.5|Gambia|2020-07-27	0.0002449340	Africa
Africa|hCoV-19/DRC/5651/2020|EPI ISL 496493|B.1.1.1|Democratic Republic of the Congo|2020-05-06	Africa|hCoV-19/Gambia/GC19-3400/2020|EPI ISL 561173|B.1.5|Gambia|2020-07-27	0.0003478757	Africa
Africa|hCoV-19/DRC/5705/2020|EPI ISL 496494|B.1.84|Democratic Republic of the Congo|2020-05-06	Africa|hCoV-19/Gambia/GC19-3400/2020|EPI ISL 561173|B.1.5|Gambia|2020-07-27	0.0002478622	Africa
Africa|hCoV-19/DRC/5735/2020|EPI ISL 496495|B.1.214|Democratic Republic of the Congo|2020-05-06	Africa|hCoV-19/Gambia/GC19-3400/2020|EPI ISL 561173|B.1.5|Gambia|2020-07-27	0.0002450832	Africa
Africa|hCoV-19/DRC/5815/2020|EPI ISL 495629|B.1.214|Democratic Republic of the Congo|2020-05-06	Africa|hCoV-19/Gambia/GC19-3400/2020|EPI ISL 561173|B.1.5|Gambia|2020-07-27	0.0003153112	Africa
Africa|hCoV-19/DRC/5907/2020|EPI ISL 496496|B.1.84|Democratic Republic of the Congo|2020-05-07	Africa|hCoV-19/Gambia/GC19-3400/2020|EPI ISL 561173|B.1.5|Gambia|2020-07-27	0.0003540827	Africa
Africa|hCoV-19/DRC/5913/2020|EPI ISL 496497|B.1|Democratic Republic of the Congo|2020-05-07	Africa|hCoV-19/Gambia/GC19-3400/2020|EPI ISL 561173|B.1.5|Gambia|2020-07-27	0.0003444838	Africa
Africa|hCoV-19/DRC/5927/2020|EPI ISL 496498|B.1.9|Democratic Republic of the Congo|2020-05-07	Africa|hCoV-19/Gambia/GC19-3400/2020|EPI ISL 561173|B.1.5|Gambia|2020-07-27	0.0005170406	Africa
Africa|hCoV-19/DRC/5957/2020|EPI ISL 496499|B.1.5|Democratic Republic of the Congo|2020-05-07	Africa|hCoV-19/Gambia/GC19-3400/2020|EPI ISL 561173|B.1.5|Gambia|2020-07-27	0.0001701249	Africa
Africa|hCoV-19/DRC/5964/2020|EPI ISL 496500|B.1.178|Democratic Republic of the Congo|2020-05-07	Africa|hCoV-19/Gambia/GC19-3400/2020|EPI ISL 561173|B.1.5|Gambia|2020-07-27	0.0001788074	Africa
Africa|hCoV-19/DRC/5996/2020|EPI ISL 496514|B.1.84|Democratic Republic of the Congo|2020-05-08	Africa|hCoV-19/Gambia/GC19-3400/2020|EPI ISL 561173|B.1.5|Gambia|2020-07-27	0.0002756782	Africa
Africa|hCoV-19/DRC/6026/2020|EPI ISL 513622|B.1.1.1|Democratic Republic of the Congo|2020-05-08	Africa|hCoV-19/Gambia/GC19-3400/2020|EPI ISL 561173|B.1.5|Gambia|2020-07-27	0.0004145317	Africa
Africa|hCoV-19/DRC/6143/2020|EPI ISL 496515|B.1|Democratic Republic of the Congo|2020-05-08	Africa|hCoV-19/Gambia/GC19-3400/2020|EPI ISL 561173|B.1.5|Gambia|2020-07-27	0.0002435672	Africa
Africa|hCoV-19/DRC/6151/2020|EPI ISL 513620|B.1.214|Democratic Republic of the Congo|2020-05-08	Africa|hCoV-19/Gambia/GC19-3400/2020|EPI ISL 561173|B.1.5|Gambia|2020-07-27	0.0003079648	Africa
Africa|hCoV-19/DRC/6163/2020|EPI ISL 513623|B.1.214|Democratic Republic of the Congo|2020-05-08	Africa|hCoV-19/Gambia/GC19-3400/2020|EPI ISL 561173|B.1.5|Gambia|2020-07-27	0.0003116111	Africa
Africa|hCoV-19/DRC/6203/2020|EPI ISL 514109|B.1|Democratic Republic of the Congo|2020-05-09	Africa|hCoV-19/Gambia/GC19-3400/2020|EPI ISL 561173|B.1.5|Gambia|2020-07-27	0.0004096389	Africa
Africa|hCoV-19/DRC/6209/2020|EPI ISL 514110|B.1.84|Democratic Republic of the Congo|2020-05-09	Africa|hCoV-19/Gambia/GC19-3400/2020|EPI ISL 561173|B.1.5|Gambia|2020-07-27	0.0002385393	Africa
Africa|hCoV-19/DRC/6227/2020|EPI ISL 514121|B.1.84|Democratic Republic of the Congo|2020-05-09	Africa|hCoV-19/Gambia/GC19-3400/2020|EPI ISL 561173|B.1.5|Gambia|2020-07-27	0.0002388567	Africa
Africa|hCoV-19/DRC/6313/2020|EPI ISL 496516|B.1.84|Democratic Republic of the Congo|2020-05-09	Africa|hCoV-19/Gambia/GC19-3400/2020|EPI ISL 561173|B.1.5|Gambia|2020-07-27	0.0003558881	Africa
Africa|hCoV-19/DRC/6338/2020|EPI ISL 495630|B.1|Democratic Republic of the Congo|2020-05-09	Africa|hCoV-19/Gambia/GC19-3400/2020|EPI ISL 561173|B.1.5|Gambia|2020-07-27	0.0002814269	Africa
Africa|hCoV-19/DRC/6341/2020|EPI ISL 495631|B.1|Democratic Republic of the Congo|2020-05-09	Africa|hCoV-19/Gambia/GC19-3400/2020|EPI ISL 561173|B.1.5|Gambia|2020-07-27	0.0003898441	Africa
Africa|hCoV-19/DRC/6342/2020|EPI ISL 495632|B.1|Democratic Republic of the Congo|2020-05-09	Africa|hCoV-19/Gambia/GC19-3400/2020|EPI ISL 561173|B.1.5|Gambia|2020-07-27	0.0003479724	Africa
Africa|hCoV-19/DRC/6361/2020|EPI ISL 495633|B.1|Democratic Republic of the Congo|2020-05-09	Africa|hCoV-19/Gambia/GC19-3400/2020|EPI ISL 561173|B.1.5|Gambia|2020-07-27	0.0002487012	Africa
Africa|hCoV-19/DRC/6380/2020|EPI ISL 513611|B.1.1.275|Democratic Republic of the Congo|2020-05-04	Africa|hCoV-19/Gambia/GC19-3400/2020|EPI ISL 561173|B.1.5|Gambia|2020-07-27	0.0002768025	Africa
Africa|hCoV-19/DRC/6384/2020|EPI ISL 513612|B.1.1.275|Democratic Republic of the Congo|2020-05-07	Africa|hCoV-19/Gambia/GC19-3400/2020|EPI ISL 561173|B.1.5|Gambia|2020-07-27	0.0002419102	Africa
Africa|hCoV-19/DRC/6386/2020|EPI ISL 513613|B.1.1.275|Democratic Republic of the Congo|2020-05-07	Africa|hCoV-19/Gambia/GC19-3400/2020|EPI ISL 561173|B.1.5|Gambia|2020-07-27	0.0002374632	Africa
Africa|hCoV-19/DRC/6389/2020|EPI ISL 513614|B.1.84|Democratic Republic of the Congo|2020-05-07	Africa|hCoV-19/Gambia/GC19-3400/2020|EPI ISL 561173|B.1.5|Gambia|2020-07-27	0.0003442041	Africa
Africa|hCoV-19/DRC/6390/2020|EPI ISL 513615|B.1.1.275|Democratic Republic of the Congo|2020-05-04	Africa|hCoV-19/Gambia/GC19-3400/2020|EPI ISL 561173|B.1.5|Gambia|2020-07-27	0.0003397195	Africa
Africa|hCoV-19/DRC/6392/2020|EPI ISL 513616|B.1|Democratic Republic of the Congo|2020-05-04	Africa|hCoV-19/Gambia/GC19-3400/2020|EPI ISL 561173|B.1.5|Gambia|2020-07-27	0.0001357047	Africa
Africa|hCoV-19/DRC/6395/2020|EPI ISL 513617|B.1.1.275|Democratic Republic of the Congo|2020-05-07	Africa|hCoV-19/Gambia/GC19-3400/2020|EPI ISL 561173|B.1.5|Gambia|2020-07-27	0.0003697827	Africa
Africa|hCoV-19/DRC/6398/2020|EPI ISL 513618|B.1.1.275|Democratic Republic of the Congo|2020-05-07	Africa|hCoV-19/Gambia/GC19-3400/2020|EPI ISL 561173|B.1.5|Gambia|2020-07-27	0.0002688931	Africa
Africa|hCoV-19/DRC/6724/2020|EPI ISL 495634|B.1|Democratic Republic of the Congo|2020-05-11	Africa|hCoV-19/Gambia/GC19-3400/2020|EPI ISL 561173|B.1.5|Gambia|2020-07-27	0.0002385360	Africa
Africa|hCoV-19/DRC/6743/2020|EPI ISL 495635|B.1.149|Democratic Republic of the Congo|2020-05-11	Africa|hCoV-19/Gambia/GC19-3400/2020|EPI ISL 561173|B.1.5|Gambia|2020-07-27	0.0002474295	Africa
Africa|hCoV-19/DRC/6783/2020|EPI ISL 496501|B.1.149|Democratic Republic of the Congo|2020-05-11	Africa|hCoV-19/Gambia/GC19-3400/2020|EPI ISL 561173|B.1.5|Gambia|2020-07-27	0.0002810809	Africa
Africa|hCoV-19/DRC/6784/2020|EPI ISL 495636|B.1|Democratic Republic of the Congo|2020-05-11	Africa|hCoV-19/Gambia/GC19-3400/2020|EPI ISL 561173|B.1.5|Gambia|2020-07-27	0.0002041012	Africa
Africa|hCoV-19/DRC/6786/2020|EPI ISL 495637|B.1.178|Democratic Republic of the Congo|2020-05-11	Africa|hCoV-19/Gambia/GC19-3400/2020|EPI ISL 561173|B.1.5|Gambia|2020-07-27	0.0003069244	Africa
Africa|hCoV-19/DRC/6791/2020|EPI ISL 495638|B.1.178|Democratic Republic of the Congo|2020-05-11	Africa|hCoV-19/Gambia/GC19-3400/2020|EPI ISL 561173|B.1.5|Gambia|2020-07-27	0.0002738431	Africa
Africa|hCoV-19/DRC/6792/2020|EPI ISL 495639|B.1|Democratic Republic of the Congo|2020-05-11	Africa|hCoV-19/Gambia/GC19-3400/2020|EPI ISL 561173|B.1.5|Gambia|2020-07-27	0.0002494875	Africa
Africa|hCoV-19/DRC/6801/2020|EPI ISL 514111|B.1|Democratic Republic of the Congo|2020-05-11	Africa|hCoV-19/Gambia/GC19-3400/2020|EPI ISL 561173|B.1.5|Gambia|2020-07-27	0.0004471021	Africa
Africa|hCoV-19/DRC/6853/2020|EPI ISL 496502|B.1.214|Democratic Republic of the Congo|2020-05-11	Africa|hCoV-19/Gambia/GC19-3400/2020|EPI ISL 561173|B.1.5|Gambia|2020-07-27	0.0002422927	Africa
Africa|hCoV-19/DRC/6854/2020|EPI ISL 496503|B.1|Democratic Republic of the Congo|2020-05-11	Africa|hCoV-19/Gambia/GC19-3400/2020|EPI ISL 561173|B.1.5|Gambia|2020-07-27	0.0004229780	Africa
Africa|hCoV-19/DRC/6875/2020|EPI ISL 496504|B.1|Democratic Republic of the Congo|2020-05-11	Africa|hCoV-19/Gambia/GC19-3400/2020|EPI ISL 561173|B.1.5|Gambia|2020-07-27	0.0002385474	Africa
Africa|hCoV-19/DRC/7042/2020|EPI ISL 513592|B.1.214|Democratic Republic of the Congo|2020-05-12	Africa|hCoV-19/Gambia/GC19-3400/2020|EPI ISL 561173|B.1.5|Gambia|2020-07-27	0.0002718874	Africa
Africa|hCoV-19/DRC/7061/2020|EPI ISL 513593|B.1|Democratic Republic of the Congo|2020-05-12	Africa|hCoV-19/Gambia/GC19-3400/2020|EPI ISL 561173|B.1.5|Gambia|2020-07-27	0.0002113289	Africa
Africa|hCoV-19/DRC/7140/2020|EPI ISL 513594|B.1.214|Democratic Republic of the Congo|2020-05-12	Africa|hCoV-19/Gambia/GC19-3400/2020|EPI ISL 561173|B.1.5|Gambia|2020-07-27	0.0003800488	Africa
Africa|hCoV-19/DRC/7200/2020|EPI ISL 514112|B.1|Democratic Republic of the Congo|2020-05-13	Africa|hCoV-19/Gambia/GC19-3400/2020|EPI ISL 561173|B.1.5|Gambia|2020-07-27	0.0003729704	Africa
Africa|hCoV-19/DRC/7211/2020|EPI ISL 514122|B.1.149|Democratic Republic of the Congo|2020-05-13	Africa|hCoV-19/Gambia/GC19-3400/2020|EPI ISL 561173|B.1.5|Gambia|2020-07-27	0.0003403228	Africa
Africa|hCoV-19/DRC/7248/2020|EPI ISL 514123|B.1|Democratic Republic of the Congo|2020-05-13	Africa|hCoV-19/Gambia/GC19-3400/2020|EPI ISL 561173|B.1.5|Gambia|2020-07-27	0.0002435451	Africa
Africa|hCoV-19/DRC/7255/2020|EPI ISL 514124|B.1.149|Democratic Republic of the Congo|2020-05-13	Africa|hCoV-19/Gambia/GC19-3400/2020|EPI ISL 561173|B.1.5|Gambia|2020-07-27	0.0003775171	Africa
Africa|hCoV-19/DRC/73/2020|EPI ISL 417941|B.1.178|Democratic Republic of the Congo|2020-03-18	Africa|hCoV-19/Gambia/GC19-3400/2020|EPI ISL 561173|B.1.5|Gambia|2020-07-27	0.0001698499	Africa
Africa|hCoV-19/DRC/7386/2020|EPI ISL 513595|B.1.5|Democratic Republic of the Congo|2020-05-14	Africa|hCoV-19/Gambia/GC19-3400/2020|EPI ISL 561173|B.1.5|Gambia|2020-07-27	0.0001749638	Africa
Africa|hCoV-19/DRC/7430/2020|EPI ISL 496517|B.1.1.1|Democratic Republic of the Congo|2020-05-14	Africa|hCoV-19/Gambia/GC19-3400/2020|EPI ISL 561173|B.1.5|Gambia|2020-07-27	0.0005378956	Africa
Africa|hCoV-19/DRC/7434/2020|EPI ISL 513621|B.1.1.1|Democratic Republic of the Congo|2020-05-14	Africa|hCoV-19/Gambia/GC19-3400/2020|EPI ISL 561173|B.1.5|Gambia|2020-07-27	0.0005227334	Africa
Africa|hCoV-19/DRC/7471/2020|EPI ISL 513596|B.1.214|Democratic Republic of the Congo|2020-05-14	Africa|hCoV-19/Gambia/GC19-3400/2020|EPI ISL 561173|B.1.5|Gambia|2020-07-27	0.0003764893	Africa
Africa|hCoV-19/DRC/7488/2020|EPI ISL 514113|B.1.1|Democratic Republic of the Congo|2020-05-14	Africa|hCoV-19/Gambia/GC19-3400/2020|EPI ISL 561173|B.1.5|Gambia|2020-07-27	0.0002044163	Africa
Africa|hCoV-19/DRC/7713/2020|EPI ISL 495640|B.1|Democratic Republic of the Congo|2020-05-14	Africa|hCoV-19/Gambia/GC19-3400/2020|EPI ISL 561173|B.1.5|Gambia|2020-07-27	0.0004540906	Africa
Africa|hCoV-19/DRC/7864/2020|EPI ISL 496505|B.1.214|Democratic Republic of the Congo|2020-05-15	Africa|hCoV-19/Gambia/GC19-3400/2020|EPI ISL 561173|B.1.5|Gambia|2020-07-27	0.0003470631	Africa
Africa|hCoV-19/DRC/7920/2020|EPI ISL 495641|B.1|Democratic Republic of the Congo|2020-05-15	Africa|hCoV-19/Gambia/GC19-3400/2020|EPI ISL 561173|B.1.5|Gambia|2020-07-27	0.0003752217	Africa
Africa|hCoV-19/DRC/80/2020|EPI ISL 417942|B.1.178|Democratic Republic of the Congo|2020-03-18	Africa|hCoV-19/Gambia/GC19-3400/2020|EPI ISL 561173|B.1.5|Gambia|2020-07-27	0.0001687666	Africa
Africa|hCoV-19/DRC/8018/2020|EPI ISL 514125|B.1.5|Democratic Republic of the Congo|2020-05-15	Africa|hCoV-19/Gambia/GC19-3400/2020|EPI ISL 561173|B.1.5|Gambia|2020-07-27	0.0003530080	Africa
Africa|hCoV-19/DRC/81/2020|EPI ISL 417944|B.1.9|Democratic Republic of the Congo|2020-03-18	Africa|hCoV-19/Gambia/GC19-3400/2020|EPI ISL 561173|B.1.5|Gambia|2020-07-27	0.0002708957	Africa
Africa|hCoV-19/DRC/82/2020|EPI ISL 417946|B.1.5|Democratic Republic of the Congo|2020-03-18	Africa|hCoV-19/Gambia/GC19-3400/2020|EPI ISL 561173|B.1.5|Gambia|2020-07-27	0.0001344177	Africa
Africa|hCoV-19/DRC/94/2020|EPI ISL 417947|B.1|Democratic Republic of the Congo|2020-03-19	Africa|hCoV-19/Gambia/GC19-3400/2020|EPI ISL 561173|B.1.5|Gambia|2020-07-27	0.0001681006	Africa
Africa|hCoV-19/DRC/998/2020|EPI ISL 429254|B.1|Democratic Republic of the Congo|2020-04-03	Africa|hCoV-19/Gambia/GC19-3400/2020|EPI ISL 561173|B.1.5|Gambia|2020-07-27	0.0002480667	Africa
Africa|hCoV-19/DRC/KN-0038/2020|EPI ISL 417434|B.1.128|Democratic Republic of the Congo|2020-03-14	Africa|hCoV-19/Gambia/GC19-3400/2020|EPI ISL 561173|B.1.5|Gambia|2020-07-27	0.0002469792	Africa
Africa|hCoV-19/DRC/KN-0054/2020|EPI ISL 417437|B.1.178|Democratic Republic of the Congo|2020-03-17	Africa|hCoV-19/Gambia/GC19-3400/2020|EPI ISL 561173|B.1.5|Gambia|2020-07-27	0.0002018787	Africa
Africa|hCoV-19/DRC/KN-0058/2020|EPI ISL 417438|B.1|Democratic Republic of the Congo|2020-03-17	Africa|hCoV-19/Gambia/GC19-3400/2020|EPI ISL 561173|B.1.5|Gambia|2020-07-27	0.0001695597	Africa
Africa|hCoV-19/DRC/KN-0060/2020|EPI ISL 417440|B.1|Democratic Republic of the Congo|2020-03-17	Africa|hCoV-19/Gambia/GC19-3400/2020|EPI ISL 561173|B.1.5|Gambia|2020-07-27	0.0002020392	Africa
Africa|hCoV-19/DRC/KN-0070/2020|EPI ISL 417441|B.1.178|Democratic Republic of the Congo|2020-03-17	Africa|hCoV-19/Gambia/GC19-3400/2020|EPI ISL 561173|B.1.5|Gambia|2020-07-27	0.0001721002	Africa
Africa|hCoV-19/DRC/KN-0072/2020|EPI ISL 417442|B.1.178|Democratic Republic of the Congo|2020-03-18	Africa|hCoV-19/Gambia/GC19-3400/2020|EPI ISL 561173|B.1.5|Gambia|2020-07-27	0.0001688919	Africa
Africa|hCoV-19/DRC/KN-13/2020|EPI ISL 414647|B.1|Democratic Republic of the Congo|2020-03-09	Africa|hCoV-19/Gambia/GC19-3400/2020|EPI ISL 561173|B.1.5|Gambia|2020-07-27	0.0001734709	Africa
Africa|hCoV-19/Egypt/Army-MCL001/2020|EPI ISL 510526|B.1|Egypt|2020-06-01	Africa|hCoV-19/Gambia/GC19-3400/2020|EPI ISL 561173|B.1.5|Gambia|2020-07-27	0.0003025036	Africa
Africa|hCoV-19/Egypt/C-CU001a-S1/2020|EPI ISL 529031|B.1.255|Egypt|2020-05-19	Africa|hCoV-19/Gambia/GC19-3400/2020|EPI ISL 561173|B.1.5|Gambia|2020-07-27	0.0003361911	Africa
Africa|hCoV-19/Egypt/C-CU002b-S3/2020|EPI ISL 529032|B.1.1.1|Egypt|2020-06-19	Africa|hCoV-19/Gambia/GC19-3400/2020|EPI ISL 561173|B.1.5|Gambia|2020-07-27	0.0005379200	Africa
Africa|hCoV-19/Egypt/C-VSVRI-SERVAC/2020|EPI ISL 528386|B.1.255|Egypt|2020-08-22	Africa|hCoV-19/Gambia/GC19-3400/2020|EPI ISL 561173|B.1.5|Gambia|2020-07-27	0.0001680497	Africa
Africa|hCoV-19/Egypt/CUNCI-7I028/2020|EPI ISL 524426|B.1.255|Egypt|2020-07-19	Africa|hCoV-19/Gambia/GC19-3400/2020|EPI ISL 561173|B.1.5|Gambia|2020-07-27	0.0001680497	Africa
Africa|hCoV-19/Egypt/CUNCI-HGC002/2020|EPI ISL 468045|B.1|Egypt|2020-05-02	Africa|hCoV-19/Gambia/GC19-3400/2020|EPI ISL 561173|B.1.5|Gambia|2020-07-27	0.0001682006	Africa
Africa|hCoV-19/Egypt/CUNCI-HGC004/2020|EPI ISL 468048|B.1|Egypt|2020-05-02	Africa|hCoV-19/Gambia/GC19-3400/2020|EPI ISL 561173|B.1.5|Gambia|2020-07-27	0.0001681554	Africa
Africa|hCoV-19/Egypt/CUNCI-HGC005/2020|EPI ISL 468052|B.1|Egypt|2020-05-02	Africa|hCoV-19/Gambia/GC19-3400/2020|EPI ISL 561173|B.1.5|Gambia|2020-07-27	0.0002354397	Africa
Africa|hCoV-19/Egypt/CUNCI-HGC006/2020|EPI ISL 468050|B.1|Egypt|2020-05-02	Africa|hCoV-19/Gambia/GC19-3400/2020|EPI ISL 561173|B.1.5|Gambia|2020-07-27	0.0002353954	Africa
Africa|hCoV-19/Egypt/CUNCI-HGC007-2/2020|EPI ISL 468054|B.1|Egypt|2020-05-02	Africa|hCoV-19/Gambia/GC19-3400/2020|EPI ISL 561173|B.1.5|Gambia|2020-07-27	0.0002689808	Africa
Africa|hCoV-19/Egypt/CUNCI-HGC007/2020|EPI ISL 468046|B.1|Egypt|2020-05-02	Africa|hCoV-19/Gambia/GC19-3400/2020|EPI ISL 561173|B.1.5|Gambia|2020-07-27	0.0002354350	Africa
Africa|hCoV-19/Egypt/CUNCI-HGC008/2020|EPI ISL 468044|B.1|Egypt|2020-05-02	Africa|hCoV-19/Gambia/GC19-3400/2020|EPI ISL 561173|B.1.5|Gambia|2020-07-27	0.0002354429	Africa
Africa|hCoV-19/Egypt/CUNCI-HGC009/2020|EPI ISL 468053|B.1|Egypt|2020-05-02	Africa|hCoV-19/Gambia/GC19-3400/2020|EPI ISL 561173|B.1.5|Gambia|2020-07-27	0.0001682233	Africa
Africa|hCoV-19/Egypt/CUNCI-HGC010/2020|EPI ISL 468055|B.1.247|Egypt|2020-05-02	Africa|hCoV-19/Gambia/GC19-3400/2020|EPI ISL 561173|B.1.5|Gambia|2020-07-27	0.0004036421	Africa
Africa|hCoV-19/Egypt/CUNCI-HGC011/2020|EPI ISL 468059|B.1|Egypt|2020-05-02	Africa|hCoV-19/Gambia/GC19-3400/2020|EPI ISL 561173|B.1.5|Gambia|2020-07-27	0.0002354564	Africa
Africa|hCoV-19/Egypt/CUNCI-HGC012/2020|EPI ISL 468051|B.1.255|Egypt|2020-05-02	Africa|hCoV-19/Gambia/GC19-3400/2020|EPI ISL 561173|B.1.5|Gambia|2020-07-27	0.0003700116	Africa
Africa|hCoV-19/Egypt/CUNCI-HGC013/2020|EPI ISL 468047|B.1.201|Egypt|2020-05-02	Africa|hCoV-19/Gambia/GC19-3400/2020|EPI ISL 561173|B.1.5|Gambia|2020-07-27	0.0003027276	Africa
Africa|hCoV-19/Egypt/CUNCI-HGC014/2020|EPI ISL 468060|B.1.5|Egypt|2020-05-02	Africa|hCoV-19/Gambia/GC19-3400/2020|EPI ISL 561173|B.1.5|Gambia|2020-07-27	0.0001009061	Africa
Africa|hCoV-19/Egypt/CUNCI-HGC015/2020|EPI ISL 468056|B.1|Egypt|2020-05-02	Africa|hCoV-19/Gambia/GC19-3400/2020|EPI ISL 561173|B.1.5|Gambia|2020-07-27	0.0001009027	Africa
Africa|hCoV-19/Egypt/CUNCI-HGC016/2020|EPI ISL 468058|B.1|Egypt|2020-05-02	Africa|hCoV-19/Gambia/GC19-3400/2020|EPI ISL 561173|B.1.5|Gambia|2020-07-27	0.0002359030	Africa
Africa|hCoV-19/Egypt/CUNCI-HGC021/2020|EPI ISL 468061|B.1|Egypt|2020-05-02	Africa|hCoV-19/Gambia/GC19-3400/2020|EPI ISL 561173|B.1.5|Gambia|2020-07-27	0.0002357862	Africa
Africa|hCoV-19/Egypt/CUNCI-HGC023/2020|EPI ISL 468057|B.1.5|Egypt|2020-05-02	Africa|hCoV-19/Gambia/GC19-3400/2020|EPI ISL 561173|B.1.5|Gambia|2020-07-27	0.0001345565	Africa
Africa|hCoV-19/Egypt/CUNCI-HGC028/2020|EPI ISL 468062|B.1|Egypt|2020-05-02	Africa|hCoV-19/Gambia/GC19-3400/2020|EPI ISL 561173|B.1.5|Gambia|2020-07-27	0.0003032579	Africa
Africa|hCoV-19/Egypt/CUNCI-HGC3I011/2020|EPI ISL 479697|B.1|Egypt|2020-06-02	Africa|hCoV-19/Gambia/GC19-3400/2020|EPI ISL 561173|B.1.5|Gambia|2020-07-27	0.0002352823	Africa
Africa|hCoV-19/Egypt/CUNCI-HGC3I012/2020|EPI ISL 479693|B.1.255|Egypt|2020-06-02	Africa|hCoV-19/Gambia/GC19-3400/2020|EPI ISL 561173|B.1.5|Gambia|2020-07-27	0.0003697381	Africa
Africa|hCoV-19/Egypt/CUNCI-HGC3I013/2020|EPI ISL 479694|B.1.201|Egypt|2020-06-02	Africa|hCoV-19/Gambia/GC19-3400/2020|EPI ISL 561173|B.1.5|Gambia|2020-07-27	0.0003025038	Africa
Africa|hCoV-19/Egypt/CUNCI-HGC3I014/2020|EPI ISL 479696|B.1.5|Egypt|2020-06-02	Africa|hCoV-19/Gambia/GC19-3400/2020|EPI ISL 561173|B.1.5|Gambia|2020-07-27	0.0001008281	Africa
Africa|hCoV-19/Egypt/CUNCI-HGC3I02/2020|EPI ISL 479686|B.1|Egypt|2020-06-02	Africa|hCoV-19/Gambia/GC19-3400/2020|EPI ISL 561173|B.1.5|Gambia|2020-07-27	0.0002016773	Africa
Africa|hCoV-19/Egypt/CUNCI-HGC3I023/2020|EPI ISL 479695|B.1.5|Egypt|2020-06-02	Africa|hCoV-19/Gambia/GC19-3400/2020|EPI ISL 561173|B.1.5|Gambia|2020-07-27	0.0001344570	Africa
Africa|hCoV-19/Egypt/CUNCI-HGC3I025/2020|EPI ISL 479691|B.1|Egypt|2020-06-02	Africa|hCoV-19/Gambia/GC19-3400/2020|EPI ISL 561173|B.1.5|Gambia|2020-07-27	0.0002689256	Africa
Africa|hCoV-19/Egypt/CUNCI-HGC3I03/2020|EPI ISL 479687|B.1|Egypt|2020-06-02	Africa|hCoV-19/Gambia/GC19-3400/2020|EPI ISL 561173|B.1.5|Gambia|2020-07-27	0.0002352609	Africa
Africa|hCoV-19/Egypt/CUNCI-HGC3I05/2020|EPI ISL 479690|B.1|Egypt|2020-06-02	Africa|hCoV-19/Gambia/GC19-3400/2020|EPI ISL 561173|B.1.5|Gambia|2020-07-27	0.0002352656	Africa
Africa|hCoV-19/Egypt/CUNCI-HGC3I06/2020|EPI ISL 479688|B.1|Egypt|2020-06-02	Africa|hCoV-19/Gambia/GC19-3400/2020|EPI ISL 561173|B.1.5|Gambia|2020-07-27	0.0002352689	Africa
Africa|hCoV-19/Egypt/CUNCI-HGC3I08/2020|EPI ISL 479698|B.1|Egypt|2020-06-02	Africa|hCoV-19/Gambia/GC19-3400/2020|EPI ISL 561173|B.1.5|Gambia|2020-07-27	0.0002352689	Africa
Africa|hCoV-19/Egypt/CUNCI-HGC3I09/2020|EPI ISL 479692|B.1|Egypt|2020-06-02	Africa|hCoV-19/Gambia/GC19-3400/2020|EPI ISL 561173|B.1.5|Gambia|2020-07-27	0.0001680989	Africa
Africa|hCoV-19/Egypt/CUNCI-HGC4I003/2020|EPI ISL 479699|B.1.1.247|Egypt|2020-06-02	Africa|hCoV-19/Gambia/GC19-3400/2020|EPI ISL 561173|B.1.5|Gambia|2020-07-27	0.0003361526	Africa
Africa|hCoV-19/Egypt/CUNCI-HGC4I004/2020|EPI ISL 479700|B.1.1.296|Egypt|2020-06-02	Africa|hCoV-19/Gambia/GC19-3400/2020|EPI ISL 561173|B.1.5|Gambia|2020-07-27	0.0002352689	Africa
Africa|hCoV-19/Egypt/CUNCI-HGC4I015/2020|EPI ISL 479728|B.1.1.123|Egypt|2020-06-02	Africa|hCoV-19/Gambia/GC19-3400/2020|EPI ISL 561173|B.1.5|Gambia|2020-07-27	0.0002689347	Africa
Africa|hCoV-19/Egypt/CUNCI-HGC4I022/2020|EPI ISL 479705|B.1.1|Egypt|2020-06-02	Africa|hCoV-19/Gambia/GC19-3400/2020|EPI ISL 561173|B.1.5|Gambia|2020-07-27	0.0004370630	Africa
Africa|hCoV-19/Egypt/CUNCI-HGC4I023/2020|EPI ISL 479729|B.1.1.247|Egypt|2020-06-02	Africa|hCoV-19/Gambia/GC19-3400/2020|EPI ISL 561173|B.1.5|Gambia|2020-07-27	0.0002017092	Africa
Africa|hCoV-19/Egypt/CUNCI-HGC4I025/2020|EPI ISL 479706|B.1.255|Egypt|2020-06-02	Africa|hCoV-19/Gambia/GC19-3400/2020|EPI ISL 561173|B.1.5|Gambia|2020-07-27	0.0003025068	Africa
Africa|hCoV-19/Egypt/CUNCI-HGC4I026/2020|EPI ISL 479702|B.1|Egypt|2020-06-02	Africa|hCoV-19/Gambia/GC19-3400/2020|EPI ISL 561173|B.1.5|Gambia|2020-07-27	0.0003700900	Africa
Africa|hCoV-19/Egypt/CUNCI-HGC4I029/2020|EPI ISL 479701|B.1.1.1|Egypt|2020-06-02	Africa|hCoV-19/Gambia/GC19-3400/2020|EPI ISL 561173|B.1.5|Gambia|2020-07-27	0.0004706880	Africa
Africa|hCoV-19/Egypt/CUNCI-HGC4I030/2020|EPI ISL 479703|B.1|Egypt|2020-06-02	Africa|hCoV-19/Gambia/GC19-3400/2020|EPI ISL 561173|B.1.5|Gambia|2020-07-27	0.0003024977	Africa
Africa|hCoV-19/Egypt/CUNCI-HGC4I031/2020|EPI ISL 479707|B.1.1.1|Egypt|2020-06-02	Africa|hCoV-19/Gambia/GC19-3400/2020|EPI ISL 561173|B.1.5|Gambia|2020-07-27	0.0005379382	Africa
Africa|hCoV-19/Egypt/CUNCI-HGC4I032/2020|EPI ISL 479709|B.1.1|Egypt|2020-06-02	Africa|hCoV-19/Gambia/GC19-3400/2020|EPI ISL 561173|B.1.5|Gambia|2020-07-27	0.0002354746	Africa
Africa|hCoV-19/Egypt/CUNCI-HGC4I033/2020|EPI ISL 479704|B.1|Egypt|2020-06-02	Africa|hCoV-19/Gambia/GC19-3400/2020|EPI ISL 561173|B.1.5|Gambia|2020-07-27	0.0002016908	Africa
Africa|hCoV-19/Egypt/CUNCI-HGC4I034/2020|EPI ISL 479708|B.1.255|Egypt|2020-06-02	Africa|hCoV-19/Gambia/GC19-3400/2020|EPI ISL 561173|B.1.5|Gambia|2020-07-27	0.0001680328	Africa
Africa|hCoV-19/Egypt/CUNCI-HGC5I001/2020|EPI ISL 479710|B.1.1|Egypt|2020-06-02	Africa|hCoV-19/Gambia/GC19-3400/2020|EPI ISL 561173|B.1.5|Gambia|2020-07-27	0.0001344841	Africa
Africa|hCoV-19/Egypt/CUNCI-HGC5I003/2020|EPI ISL 479711|B.1|Egypt|2020-06-02	Africa|hCoV-19/Gambia/GC19-3400/2020|EPI ISL 561173|B.1.5|Gambia|2020-07-27	0.0002016637	Africa
Africa|hCoV-19/Egypt/CUNCI-HGC5I010/2020|EPI ISL 479730|B.1.1|Egypt|2020-06-02	Africa|hCoV-19/Gambia/GC19-3400/2020|EPI ISL 561173|B.1.5|Gambia|2020-07-27	0.0002353717	Africa
Africa|hCoV-19/Egypt/CUNCI-HGC5I011/2020|EPI ISL 479712|B.1.1|Egypt|2020-06-02	Africa|hCoV-19/Gambia/GC19-3400/2020|EPI ISL 561173|B.1.5|Gambia|2020-07-27	0.0001344660	Africa
Africa|hCoV-19/Egypt/CUNCI-HGC5I012/2020|EPI ISL 479713|B.1.1|Egypt|2020-06-02	Africa|hCoV-19/Gambia/GC19-3400/2020|EPI ISL 561173|B.1.5|Gambia|2020-07-27	0.0002016617	Africa
Africa|hCoV-19/Egypt/CUNCI-HGC5I014/2020|EPI ISL 479714|B.1.255|Egypt|2020-06-02	Africa|hCoV-19/Gambia/GC19-3400/2020|EPI ISL 561173|B.1.5|Gambia|2020-07-27	0.0003025169	Africa
Africa|hCoV-19/Egypt/CUNCI-HGC5I015/2020|EPI ISL 475722|B.1.255|Egypt|2020-05-02	Africa|hCoV-19/Gambia/GC19-3400/2020|EPI ISL 561173|B.1.5|Gambia|2020-07-27	0.0003699319	Africa
Africa|hCoV-19/Egypt/CUNCI-HGC5I016/2020|EPI ISL 479731|B.1|Egypt|2020-06-02	Africa|hCoV-19/Gambia/GC19-3400/2020|EPI ISL 561173|B.1.5|Gambia|2020-07-27	0.0002016753	Africa
Africa|hCoV-19/Egypt/CUNCI-HGC5I022/2020|EPI ISL 479715|B.1.1|Egypt|2020-06-02	Africa|hCoV-19/Gambia/GC19-3400/2020|EPI ISL 561173|B.1.5|Gambia|2020-07-27	0.0002352847	Africa
Africa|hCoV-19/Egypt/CUNCI-HGC5I025/2020|EPI ISL 479716|A|Egypt|2020-06-02	Africa|hCoV-19/Gambia/GC19-3400/2020|EPI ISL 561173|B.1.5|Gambia|2020-07-27	0.0001347073	Africa
Africa|hCoV-19/Egypt/CUNCI-HGC5I026/2020|EPI ISL 479735|B.1.5|Egypt|2020-06-02	Africa|hCoV-19/Gambia/GC19-3400/2020|EPI ISL 561173|B.1.5|Gambia|2020-07-27	0.0003026522	Africa
Africa|hCoV-19/Egypt/CUNCI-HGC5I029/2020|EPI ISL 479734|B.1|Egypt|2020-06-02	Africa|hCoV-19/Gambia/GC19-3400/2020|EPI ISL 561173|B.1.5|Gambia|2020-07-27	0.0002017044	Africa
Africa|hCoV-19/Egypt/CUNCI-HGC5I030/2020|EPI ISL 479721|B.1.5|Egypt|2020-06-02	Africa|hCoV-19/Gambia/GC19-3400/2020|EPI ISL 561173|B.1.5|Gambia|2020-07-27	0.0001008417	Africa
Africa|hCoV-19/Egypt/CUNCI-HGC5I033/2020|EPI ISL 479717|B.1.5|Egypt|2020-06-02	Africa|hCoV-19/Gambia/GC19-3400/2020|EPI ISL 561173|B.1.5|Gambia|2020-07-27	0.0000672303	Africa
Africa|hCoV-19/Egypt/CUNCI-HGC5I034/2020|EPI ISL 479720|B.1.5|Egypt|2020-06-02	Africa|hCoV-19/Gambia/GC19-3400/2020|EPI ISL 561173|B.1.5|Gambia|2020-07-27	0.0001008102	Africa
Africa|hCoV-19/Egypt/CUNCI-HGC6I002/2020|EPI ISL 479719|B.1.1.1|Egypt|2020-06-02	Africa|hCoV-19/Gambia/GC19-3400/2020|EPI ISL 561173|B.1.5|Gambia|2020-07-27	0.0004370292	Africa
Africa|hCoV-19/Egypt/CUNCI-HGC6I003/2020|EPI ISL 479718|B.1.5|Egypt|2020-06-02	Africa|hCoV-19/Gambia/GC19-3400/2020|EPI ISL 561173|B.1.5|Gambia|2020-07-27	0.0001344312	Africa
Africa|hCoV-19/Egypt/CUNCI-HGC6I007/2020|EPI ISL 479722|B.1|Egypt|2020-06-02	Africa|hCoV-19/Gambia/GC19-3400/2020|EPI ISL 561173|B.1.5|Gambia|2020-07-27	0.0001680899	Africa
Africa|hCoV-19/Egypt/CUNCI-HGC6I010/2020|EPI ISL 478672|B.1|Egypt|2020-06-02	Africa|hCoV-19/Gambia/GC19-3400/2020|EPI ISL 561173|B.1.5|Gambia|2020-07-27	0.0003024835	Africa
Africa|hCoV-19/Egypt/CUNCI-HGC6I011/2020|EPI ISL 479727|A|Egypt|2020-06-02	Africa|hCoV-19/Gambia/GC19-3400/2020|EPI ISL 561173|B.1.5|Gambia|2020-07-27	0.0006388554	Africa
Africa|hCoV-19/Egypt/CUNCI-HGC6I015/2020|EPI ISL 479725|B.1.1|Egypt|2020-06-02	Africa|hCoV-19/Gambia/GC19-3400/2020|EPI ISL 561173|B.1.5|Gambia|2020-07-27	0.0003361267	Africa
Africa|hCoV-19/Egypt/CUNCI-HGC6I016/2020|EPI ISL 475723|B.1.247|Egypt|2020-06-02	Africa|hCoV-19/Gambia/GC19-3400/2020|EPI ISL 561173|B.1.5|Gambia|2020-07-27	0.0004037115	Africa
Africa|hCoV-19/Egypt/CUNCI-HGC6I024/2020|EPI ISL 479732|B.1.1.247|Egypt|2020-06-02	Africa|hCoV-19/Gambia/GC19-3400/2020|EPI ISL 561173|B.1.5|Gambia|2020-07-27	0.0002355356	Africa
Africa|hCoV-19/Egypt/CUNCI-HGC6I026/2020|EPI ISL 479724|B.1.1.1|Egypt|2020-06-02	Africa|hCoV-19/Gambia/GC19-3400/2020|EPI ISL 561173|B.1.5|Gambia|2020-07-27	0.0004706563	Africa
Africa|hCoV-19/Egypt/CUNCI-HGC6I029/2020|EPI ISL 477161|B.1.255|Egypt|2020-06-02	Africa|hCoV-19/Gambia/GC19-3400/2020|EPI ISL 561173|B.1.5|Gambia|2020-07-27	0.0003024966	Africa
Africa|hCoV-19/Egypt/CUNCI-HGC6I031/2020|EPI ISL 475724|B.1.1.1|Egypt|2020-06-02	Africa|hCoV-19/Gambia/GC19-3400/2020|EPI ISL 561173|B.1.5|Gambia|2020-07-27	0.0004372982	Africa
Africa|hCoV-19/Egypt/CUNCI-HGC6I032/2020|EPI ISL 479733|B.1.1.1|Egypt|2020-06-02	Africa|hCoV-19/Gambia/GC19-3400/2020|EPI ISL 561173|B.1.5|Gambia|2020-07-27	0.0004370880	Africa
Africa|hCoV-19/Egypt/CUNCI-HGC6I033/2020|EPI ISL 479723|B.1.1.1|Egypt|2020-06-02	Africa|hCoV-19/Gambia/GC19-3400/2020|EPI ISL 561173|B.1.5|Gambia|2020-07-27	0.0004370689	Africa
Africa|hCoV-19/Egypt/CUNCI-HGC7I01/2020|EPI ISL 529141|B.1|Egypt|2020-07-19	Africa|hCoV-19/Gambia/GC19-3400/2020|EPI ISL 561173|B.1.5|Gambia|2020-07-27	0.0003361627	Africa
Africa|hCoV-19/Egypt/CUNCI-HGC7I02/2020|EPI ISL 529142|A|Egypt|2020-07-19	Africa|hCoV-19/Gambia/GC19-3400/2020|EPI ISL 561173|B.1.5|Gambia|2020-07-27	0.0006052599	Africa
Africa|hCoV-19/Egypt/CUNCI-HGC7I07/2020|EPI ISL 529145|B.1|Egypt|2020-07-19	Africa|hCoV-19/Gambia/GC19-3400/2020|EPI ISL 561173|B.1.5|Gambia|2020-07-27	0.0003025475	Africa
Africa|hCoV-19/Egypt/EGY-020/2020|EPI ISL 526975|B.1|Egypt|2020-08-14	Africa|hCoV-19/Gambia/GC19-3400/2020|EPI ISL 561173|B.1.5|Gambia|2020-07-27	0.0003025038	Africa
Africa|hCoV-19/Egypt/EGY-041/2020|EPI ISL 526997|B.1|Egypt|2020-08-22	Africa|hCoV-19/Gambia/GC19-3400/2020|EPI ISL 561173|B.1.5|Gambia|2020-07-27	0.0003025038	Africa
Africa|hCoV-19/Egypt/EGY-S031/2020|EPI ISL 526986|B.1|Egypt|2020-08-17	Africa|hCoV-19/Gambia/GC19-3400/2020|EPI ISL 561173|B.1.5|Gambia|2020-07-27	0.0003025038	Africa
Africa|hCoV-19/Egypt/HCoV2-Egy-002/2020|EPI ISL 510532|B.1|Egypt|2020-06-02	Africa|hCoV-19/Gambia/GC19-3400/2020|EPI ISL 561173|B.1.5|Gambia|2020-07-27	0.0003025038	Africa
Africa|hCoV-19/Egypt/MASRI-005/2020|EPI ISL 482759|B.1|Egypt|2020-04-30	Africa|hCoV-19/Gambia/GC19-3400/2020|EPI ISL 561173|B.1.5|Gambia|2020-07-27	0.0001680294	Africa
Africa|hCoV-19/Egypt/MASRI-007/2020|EPI ISL 482760|B.1|Egypt|2020-04-28	Africa|hCoV-19/Gambia/GC19-3400/2020|EPI ISL 561173|B.1.5|Gambia|2020-07-27	0.0002354057	Africa
Africa|hCoV-19/Egypt/MASRI-008/2020|EPI ISL 482761|B.1|Egypt|2020-04-30	Africa|hCoV-19/Gambia/GC19-3400/2020|EPI ISL 561173|B.1.5|Gambia|2020-07-27	0.0001690364	Africa
Africa|hCoV-19/Egypt/MASRI-009/2020|EPI ISL 483035|A|Egypt|2020-04-30	Africa|hCoV-19/Gambia/GC19-3400/2020|EPI ISL 561173|B.1.5|Gambia|2020-07-27	0.0004706328	Africa
Africa|hCoV-19/Egypt/MASRI-011/2020|EPI ISL 482762|B.1|Egypt|2020-05-05	Africa|hCoV-19/Gambia/GC19-3400/2020|EPI ISL 561173|B.1.5|Gambia|2020-07-27	0.0002353028	Africa
Africa|hCoV-19/Egypt/MASRI-012/2020|EPI ISL 482763|B.1|Egypt|2020-05-05	Africa|hCoV-19/Gambia/GC19-3400/2020|EPI ISL 561173|B.1.5|Gambia|2020-07-27	0.0001344208	Africa
Africa|hCoV-19/Egypt/MASRI-014/2020|EPI ISL 482765|B.1|Egypt|2020-04-30	Africa|hCoV-19/Gambia/GC19-3400/2020|EPI ISL 561173|B.1.5|Gambia|2020-07-27	0.0003698076	Africa
Africa|hCoV-19/Egypt/MASRI-015/2020|EPI ISL 482766|B.1.36|Egypt|2020-05-11	Africa|hCoV-19/Gambia/GC19-3400/2020|EPI ISL 561173|B.1.5|Gambia|2020-07-27	0.0004370042	Africa
Africa|hCoV-19/Egypt/MASRI-016/2020|EPI ISL 482767|B.1|Egypt|2020-05-11	Africa|hCoV-19/Gambia/GC19-3400/2020|EPI ISL 561173|B.1.5|Gambia|2020-07-27	0.0003700564	Africa
Africa|hCoV-19/Egypt/MASRI-018/2020|EPI ISL 483036|A|Egypt|2020-05-10	Africa|hCoV-19/Gambia/GC19-3400/2020|EPI ISL 561173|B.1.5|Gambia|2020-07-27	0.0006094597	Africa
Africa|hCoV-19/Egypt/MASRI-020/2020|EPI ISL 483037|B.1|Egypt|2020-05-13	Africa|hCoV-19/Gambia/GC19-3400/2020|EPI ISL 561173|B.1.5|Gambia|2020-07-27	0.0004415058	Africa
Africa|hCoV-19/Egypt/MASRI-022/2020|EPI ISL 482768|B.1.255|Egypt|2020-05-13	Africa|hCoV-19/Gambia/GC19-3400/2020|EPI ISL 561173|B.1.5|Gambia|2020-07-27	0.0003703325	Africa
Africa|hCoV-19/Egypt/MASRI-023/2020|EPI ISL 482769|B.1|Egypt|2020-05-11	Africa|hCoV-19/Gambia/GC19-3400/2020|EPI ISL 561173|B.1.5|Gambia|2020-07-27	0.0001682210	Africa
Africa|hCoV-19/Egypt/MASRI-024/2020|EPI ISL 482770|B.1|Egypt|2020-05-11	Africa|hCoV-19/Gambia/GC19-3400/2020|EPI ISL 561173|B.1.5|Gambia|2020-07-27	0.0002352633	Africa
Africa|hCoV-19/Egypt/MASRI-025/2020|EPI ISL 482771|B.1|Egypt|2020-05-10	Africa|hCoV-19/Gambia/GC19-3400/2020|EPI ISL 561173|B.1.5|Gambia|2020-07-27	0.0003699107	Africa
Africa|hCoV-19/Egypt/MASRI-026/2020|EPI ISL 482772|B.1|Egypt|2020-05-10	Africa|hCoV-19/Gambia/GC19-3400/2020|EPI ISL 561173|B.1.5|Gambia|2020-07-27	0.0003025505	Africa
Africa|hCoV-19/Egypt/MASRI-027/2020|EPI ISL 482773|B.1.1.123|Egypt|2020-05-08	Africa|hCoV-19/Gambia/GC19-3400/2020|EPI ISL 561173|B.1.5|Gambia|2020-07-27	0.0002020671	Africa
Africa|hCoV-19/Egypt/MASRI-028/2020|EPI ISL 483038|B.1|Egypt|2020-05-13	Africa|hCoV-19/Gambia/GC19-3400/2020|EPI ISL 561173|B.1.5|Gambia|2020-07-27	0.0003025008	Africa
Africa|hCoV-19/Egypt/MASRI-029/2020|EPI ISL 482774|B.1|Egypt|2020-05-13	Africa|hCoV-19/Gambia/GC19-3400/2020|EPI ISL 561173|B.1.5|Gambia|2020-07-27	0.0002352712	Africa
Africa|hCoV-19/Egypt/MASRI-10/2020|EPI ISL 475752|B.1.255|Egypt|2020-05	Africa|hCoV-19/Gambia/GC19-3400/2020|EPI ISL 561173|B.1.5|Gambia|2020-07-27	0.0003362192	Africa
Africa|hCoV-19/Egypt/MASRI-11/2020|EPI ISL 475753|B.1.36|Egypt|2020-05	Africa|hCoV-19/Gambia/GC19-3400/2020|EPI ISL 561173|B.1.5|Gambia|2020-07-27	0.0004706247	Africa
Africa|hCoV-19/Egypt/MASRI-14/2020|EPI ISL 475749|B.1|Egypt|2020-05	Africa|hCoV-19/Gambia/GC19-3400/2020|EPI ISL 561173|B.1.5|Gambia|2020-07-27	0.0002016569	Africa
Africa|hCoV-19/Egypt/MASRI-15/2020|EPI ISL 475750|B.1.1|Egypt|2020-05	Africa|hCoV-19/Gambia/GC19-3400/2020|EPI ISL 561173|B.1.5|Gambia|2020-07-27	0.0004397965	Africa
Africa|hCoV-19/Egypt/MASRI-2/2020|EPI ISL 475745|B.1|Egypt|2020-05	Africa|hCoV-19/Gambia/GC19-3400/2020|EPI ISL 561173|B.1.5|Gambia|2020-07-27	0.0002352553	Africa
Africa|hCoV-19/Egypt/MASRI-3/2020|EPI ISL 475746|A|Egypt|2020-05	Africa|hCoV-19/Gambia/GC19-3400/2020|EPI ISL 561173|B.1.5|Gambia|2020-07-27	0.0005042917	Africa
Africa|hCoV-19/Egypt/MASRI-6/2020|EPI ISL 475747|B.1.255|Egypt|2020-05	Africa|hCoV-19/Gambia/GC19-3400/2020|EPI ISL 561173|B.1.5|Gambia|2020-07-27	0.0002352554	Africa
Africa|hCoV-19/Egypt/MASRI-9/2020|EPI ISL 475751|B.1.1.1|Egypt|2020-05	Africa|hCoV-19/Gambia/GC19-3400/2020|EPI ISL 561173|B.1.5|Gambia|2020-07-27	0.0005717189	Africa
Africa|hCoV-19/Egypt/NRC-01/2020|EPI ISL 430820|B.1|Egypt|2020-03-18	Africa|hCoV-19/Gambia/GC19-3400/2020|EPI ISL 561173|B.1.5|Gambia|2020-07-27	0.0002024625	Africa
Africa|hCoV-19/Egypt/NRC-03/2020|EPI ISL 430819|B.1.246|Egypt|2020-03-18	Africa|hCoV-19/Gambia/GC19-3400/2020|EPI ISL 561173|B.1.5|Gambia|2020-07-27	0.0002360509	Africa
Africa|hCoV-19/Gabon/ITM-K011/2020|EPI ISL 539573|A|Gabon|2020-03-22	Africa|hCoV-19/Gambia/GC19-3400/2020|EPI ISL 561173|B.1.5|Gambia|2020-07-27	0.0004369970	Africa
Africa|hCoV-19/Gabon/ITM-K023/2020|EPI ISL 539574|B.1.178|Gabon|2020-03-27	Africa|hCoV-19/Gambia/GC19-3400/2020|EPI ISL 561173|B.1.5|Gambia|2020-07-27	0.0002016394	Africa
Africa|hCoV-19/Gabon/ITM-K027/2020|EPI ISL 539575|A|Gabon|2020-03-27	Africa|hCoV-19/Gambia/GC19-3400/2020|EPI ISL 561173|B.1.5|Gambia|2020-07-27	0.0004369868	Africa
Africa|hCoV-19/Gabon/ITM-K028/2020|EPI ISL 539576|B.1.292|Gabon|2020-03-27	Africa|hCoV-19/Gambia/GC19-3400/2020|EPI ISL 561173|B.1.5|Gambia|2020-07-27	0.0002016434	Africa
Africa|hCoV-19/Gambia/0214/2020|EPI ISL 471158|B.1|Gambia|2020-03-29	Africa|hCoV-19/Gambia/GC19-3400/2020|EPI ISL 561173|B.1.5|Gambia|2020-07-27	0.0002693329	Africa
Africa|hCoV-19/Gambia/0268/2020|EPI ISL 471159|B.1.1|Gambia|2020-03-21	Africa|hCoV-19/Gambia/GC19-3400/2020|EPI ISL 561173|B.1.5|Gambia|2020-07-27	0.0001357204	Africa
Africa|hCoV-19/Gambia/0278/2020|EPI ISL 471160|B.1.1|Gambia|2020-03-20	Africa|hCoV-19/Gambia/GC19-3400/2020|EPI ISL 561173|B.1.5|Gambia|2020-07-27	0.0001359187	Africa
Africa|hCoV-19/Gambia/0528/2020|EPI ISL 471161|B.1.1.293|Gambia|2020-04-30	Africa|hCoV-19/Gambia/GC19-3400/2020|EPI ISL 561173|B.1.5|Gambia|2020-07-27	0.0001723256	Africa
Africa|hCoV-19/Gambia/0531/2020|EPI ISL 471162|B.1.1.293|Gambia|2020-04-30	Africa|hCoV-19/Gambia/GC19-3400/2020|EPI ISL 561173|B.1.5|Gambia|2020-07-27	0.0001723375	Africa
Africa|hCoV-19/Gambia/0536/2020|EPI ISL 471163|B.1.1.293|Gambia|2020-04-30	Africa|hCoV-19/Gambia/GC19-3400/2020|EPI ISL 561173|B.1.5|Gambia|2020-07-27	0.0001680294	Africa
Africa|hCoV-19/Gambia/0547/2020|EPI ISL 471164|B.1.1.293|Gambia|2020-04-30	Africa|hCoV-19/Gambia/GC19-3400/2020|EPI ISL 561173|B.1.5|Gambia|2020-07-27	0.0001682952	Africa
Africa|hCoV-19/Gambia/0548/2020|EPI ISL 471165|B.1.5|Gambia|2020-04-30	Africa|hCoV-19/Gambia/GC19-3400/2020|EPI ISL 561173|B.1.5|Gambia|2020-07-27	0.0000695539	Africa
Africa|hCoV-19/Gambia/1090/2020|EPI ISL 471166|B.1.1|Gambia|2020-05-04	Africa|hCoV-19/Gambia/GC19-3400/2020|EPI ISL 561173|B.1.5|Gambia|2020-07-27	0.0002032786	Africa
Africa|hCoV-19/Gambia/1094/2020|EPI ISL 471167|B.1.1.293|Gambia|2020-05-04	Africa|hCoV-19/Gambia/GC19-3400/2020|EPI ISL 561173|B.1.5|Gambia|2020-07-27	0.0001680294	Africa
Africa|hCoV-19/Gambia/1251/2020|EPI ISL 471168|B.1.1.293|Gambia|2020-05-07	Africa|hCoV-19/Gambia/GC19-3400/2020|EPI ISL 561173|B.1.5|Gambia|2020-07-27	0.0001723256	Africa
Africa|hCoV-19/Gambia/1264/2020|EPI ISL 471169|B.1.1|Gambia|2020-05-07	Africa|hCoV-19/Gambia/GC19-3400/2020|EPI ISL 561173|B.1.5|Gambia|2020-07-27	0.0001355365	Africa
Africa|hCoV-19/Gambia/1271/2020|EPI ISL 471170|B.1.1|Gambia|2020-05-07	Africa|hCoV-19/Gambia/GC19-3400/2020|EPI ISL 561173|B.1.5|Gambia|2020-07-27	0.0001357112	Africa
Africa|hCoV-19/Gambia/1277/2020|EPI ISL 471171|B.1.1.293|Gambia|2020-05-07	Africa|hCoV-19/Gambia/GC19-3400/2020|EPI ISL 561173|B.1.5|Gambia|2020-07-27	0.0001680294	Africa
Africa|hCoV-19/Gambia/3668/2020|EPI ISL 560992|B.1.5.12|Gambia|2020-07-30	Africa|hCoV-19/Gambia/GC19-3400/2020|EPI ISL 561173|B.1.5|Gambia|2020-07-27	0.0003724807	Africa
Africa|hCoV-19/Gambia/3670/2020|EPI ISL 560993|B.1.5.12|Gambia|2020-07-30	Africa|hCoV-19/Gambia/GC19-3400/2020|EPI ISL 561173|B.1.5|Gambia|2020-07-27	0.0003755321	Africa
Africa|hCoV-19/Gambia/3671/2020|EPI ISL 560994|B.1.1.293|Gambia|2020-07-30	Africa|hCoV-19/Gambia/GC19-3400/2020|EPI ISL 561173|B.1.5|Gambia|2020-07-27	0.0001692693	Africa
Africa|hCoV-19/Gambia/3673/2020|EPI ISL 560995|B.1.5|Gambia|2020-07-30	Africa|hCoV-19/Gambia/GC19-3400/2020|EPI ISL 561173|B.1.5|Gambia|2020-07-27	0.0000338552	Africa
Africa|hCoV-19/Gambia/3676/2020|EPI ISL 560996|B.1.5|Gambia|2020-07-30	Africa|hCoV-19/Gambia/GC19-3400/2020|EPI ISL 561173|B.1.5|Gambia|2020-07-27	0.0001378781	Africa
Africa|hCoV-19/Gambia/3678/2020|EPI ISL 560997|B.1.292|Gambia|2020-07-30	Africa|hCoV-19/Gambia/GC19-3400/2020|EPI ISL 561173|B.1.5|Gambia|2020-07-27	0.0002352633	Africa
Africa|hCoV-19/Gambia/3679/2020|EPI ISL 560998|B.1.5.12|Gambia|2020-07-30	Africa|hCoV-19/Gambia/GC19-3400/2020|EPI ISL 561173|B.1.5|Gambia|2020-07-27	0.0003072670	Africa
Africa|hCoV-19/Gambia/3680/2020|EPI ISL 560999|B.1.5|Gambia|2020-07-30	Africa|hCoV-19/Gambia/GC19-3400/2020|EPI ISL 561173|B.1.5|Gambia|2020-07-27	0.0001379304	Africa
Africa|hCoV-19/Gambia/3683/2020|EPI ISL 561000|B.1.292|Gambia|2020-07-30	Africa|hCoV-19/Gambia/GC19-3400/2020|EPI ISL 561173|B.1.5|Gambia|2020-07-27	0.0002688778	Africa
Africa|hCoV-19/Gambia/3703/2020|EPI ISL 561001|B.1.5.12|Gambia|2020-07-30	Africa|hCoV-19/Gambia/GC19-3400/2020|EPI ISL 561173|B.1.5|Gambia|2020-07-27	0.0003025007	Africa
Africa|hCoV-19/Gambia/3717/2020|EPI ISL 561002|B.1.5|Gambia|2020-07-30	Africa|hCoV-19/Gambia/GC19-3400/2020|EPI ISL 561173|B.1.5|Gambia|2020-07-27	0.0001706905	Africa
Africa|hCoV-19/Gambia/3724/2020|EPI ISL 561003|B.1.5.12|Gambia|2020-07-30	Africa|hCoV-19/Gambia/GC19-3400/2020|EPI ISL 561173|B.1.5|Gambia|2020-07-27	0.0003025007	Africa
Africa|hCoV-19/Gambia/3725/2020|EPI ISL 561004|B.1.1.293|Gambia|2020-07-30	Africa|hCoV-19/Gambia/GC19-3400/2020|EPI ISL 561173|B.1.5|Gambia|2020-07-27	0.0003024977	Africa
Africa|hCoV-19/Gambia/3728/2020|EPI ISL 561005|B.1.5|Gambia|2020-07-30	Africa|hCoV-19/Gambia/GC19-3400/2020|EPI ISL 561173|B.1.5|Gambia|2020-07-27	0.0001055563	Africa
Africa|hCoV-19/Gambia/3729/2020|EPI ISL 561006|B.1.5.12|Gambia|2020-07-30	Africa|hCoV-19/Gambia/GC19-3400/2020|EPI ISL 561173|B.1.5|Gambia|2020-07-27	0.0002352609	Africa
Africa|hCoV-19/Gambia/3732/2020|EPI ISL 561007|B.1.5|Gambia|2020-07-30	Africa|hCoV-19/Gambia/GC19-3400/2020|EPI ISL 561173|B.1.5|Gambia|2020-07-27	0.0001708130	Africa
Africa|hCoV-19/Gambia/3735/2020|EPI ISL 561008|B.1.5|Gambia|2020-07-30	Africa|hCoV-19/Gambia/GC19-3400/2020|EPI ISL 561173|B.1.5|Gambia|2020-07-27	0.0001033993	Africa
Africa|hCoV-19/Gambia/3737/2020|EPI ISL 561009|B.1.1.293|Gambia|2020-07-30	Africa|hCoV-19/Gambia/GC19-3400/2020|EPI ISL 561173|B.1.5|Gambia|2020-07-27	0.0002353614	Africa
Africa|hCoV-19/Gambia/3741/2020|EPI ISL 561010|B.1.5.12|Gambia|2020-07-30	Africa|hCoV-19/Gambia/GC19-3400/2020|EPI ISL 561173|B.1.5|Gambia|2020-07-27	0.0002389521	Africa
Africa|hCoV-19/Gambia/3743/2020|EPI ISL 561011|B.1.5.12|Gambia|2020-07-30	Africa|hCoV-19/Gambia/GC19-3400/2020|EPI ISL 561173|B.1.5|Gambia|2020-07-27	0.0003697518	Africa
Africa|hCoV-19/Gambia/3749/2020|EPI ISL 561012|B.1.5.12|Gambia|2020-07-30	Africa|hCoV-19/Gambia/GC19-3400/2020|EPI ISL 561173|B.1.5|Gambia|2020-07-27	0.0003024906	Africa
Africa|hCoV-19/Gambia/3761/2020|EPI ISL 561013|B.1.5.12|Gambia|2020-07-30	Africa|hCoV-19/Gambia/GC19-3400/2020|EPI ISL 561173|B.1.5|Gambia|2020-07-27	0.0003024906	Africa
Africa|hCoV-19/Gambia/3772/2020|EPI ISL 561025|B.1.5|Gambia|2020-07-30	Africa|hCoV-19/Gambia/GC19-3400/2020|EPI ISL 561173|B.1.5|Gambia|2020-07-27	0.0001393913	Africa
Africa|hCoV-19/Gambia/GC19-015/2020|EPI ISL 428855|B.1.1.8|Gambia|2020-03-17	Africa|hCoV-19/Gambia/GC19-3400/2020|EPI ISL 561173|B.1.5|Gambia|2020-07-27	0.0002352610	Africa
Africa|hCoV-19/Gambia/GC19-026/2020|EPI ISL 428856|B.6|Gambia|2020-03-21	Africa|hCoV-19/Gambia/GC19-3400/2020|EPI ISL 561173|B.1.5|Gambia|2020-07-27	0.0004033628	Africa
Africa|hCoV-19/Gambia/GC19-029/2020|EPI ISL 428857|B.1|Gambia|2020-04-20	Africa|hCoV-19/Gambia/GC19-3400/2020|EPI ISL 561173|B.1.5|Gambia|2020-07-27	0.0002016522	Africa
Africa|hCoV-19/Gambia/GC19-0479/2020|EPI ISL 561015|B.1.1.293|Gambia|2020-04-29	Africa|hCoV-19/Gambia/GC19-3400/2020|EPI ISL 561173|B.1.5|Gambia|2020-07-27	0.0001756357	Africa
Africa|hCoV-19/Gambia/GC19-0544/2020|EPI ISL 561016|B.1.5|Gambia|2020-05-01	Africa|hCoV-19/Gambia/GC19-3400/2020|EPI ISL 561173|B.1.5|Gambia|2020-07-27	0.0001398933	Africa
Africa|hCoV-19/Gambia/GC19-1385/2020|EPI ISL 561018|B.1.5|Gambia|2020-05-12	Africa|hCoV-19/Gambia/GC19-3400/2020|EPI ISL 561173|B.1.5|Gambia|2020-07-27	0.0001414213	Africa
Africa|hCoV-19/Gambia/GC19-1503/2020|EPI ISL 561021|B.1.1|Gambia|2020-05-14	Africa|hCoV-19/Gambia/GC19-3400/2020|EPI ISL 561173|B.1.5|Gambia|2020-07-27	0.0003025033	Africa
Africa|hCoV-19/Gambia/GC19-1527/2020|EPI ISL 561022|B.1.1.293|Gambia|2020-05-16	Africa|hCoV-19/Gambia/GC19-3400/2020|EPI ISL 561173|B.1.5|Gambia|2020-07-27	0.0001680464	Africa
Africa|hCoV-19/Gambia/GC19-1533/2020|EPI ISL 561023|B.1.1.264|Gambia|2020-05-16	Africa|hCoV-19/Gambia/GC19-3400/2020|EPI ISL 561173|B.1.5|Gambia|2020-07-27	0.0002438081	Africa
Africa|hCoV-19/Gambia/GC19-1572/2020|EPI ISL 561014|B.1.1|Gambia|2020-05-20	Africa|hCoV-19/Gambia/GC19-3400/2020|EPI ISL 561173|B.1.5|Gambia|2020-07-27	0.0002092217	Africa
Africa|hCoV-19/Gambia/GC19-1575/2020|EPI ISL 561026|B.1.1|Gambia|2020-05-20	Africa|hCoV-19/Gambia/GC19-3400/2020|EPI ISL 561173|B.1.5|Gambia|2020-07-27	0.0002429281	Africa
Africa|hCoV-19/Gambia/GC19-1606/2020|EPI ISL 561027|B.1.1|Gambia|2020-05-20	Africa|hCoV-19/Gambia/GC19-3400/2020|EPI ISL 561173|B.1.5|Gambia|2020-07-27	0.0002438162	Africa
Africa|hCoV-19/Gambia/GC19-1706/2020|EPI ISL 561028|B.1.5|Gambia|2020-05-22	Africa|hCoV-19/Gambia/GC19-3400/2020|EPI ISL 561173|B.1.5|Gambia|2020-07-27	0.0001399714	Africa
Africa|hCoV-19/Gambia/GC19-1814/2020|EPI ISL 561032|B.1.5|Gambia|2020-05-28	Africa|hCoV-19/Gambia/GC19-3400/2020|EPI ISL 561173|B.1.5|Gambia|2020-07-27	0.0001413711	Africa
Africa|hCoV-19/Gambia/GC19-1818/2020|EPI ISL 561034|B.1.1|Gambia|2020-05-28	Africa|hCoV-19/Gambia/GC19-3400/2020|EPI ISL 561173|B.1.5|Gambia|2020-07-27	0.0003025235	Africa
Africa|hCoV-19/Gambia/GC19-1983/2020|EPI ISL 561038|B.1.1|Gambia|2020-06-07	Africa|hCoV-19/Gambia/GC19-3400/2020|EPI ISL 561173|B.1.5|Gambia|2020-07-27	0.0003025139	Africa
Africa|hCoV-19/Gambia/GC19-2197/2020|EPI ISL 561040|B.1.292|Gambia|2020-06-26	Africa|hCoV-19/Gambia/GC19-3400/2020|EPI ISL 561173|B.1.5|Gambia|2020-07-27	0.0002371680	Africa
Africa|hCoV-19/Gambia/GC19-2427/2020|EPI ISL 561105|B.1.1.293|Gambia|2020-07-21	Africa|hCoV-19/Gambia/GC19-3400/2020|EPI ISL 561173|B.1.5|Gambia|2020-07-27	0.0002016665	Africa
Africa|hCoV-19/Gambia/GC19-2443/2020|EPI ISL 561106|B.1.5|Gambia|2020-07-21	Africa|hCoV-19/Gambia/GC19-3400/2020|EPI ISL 561173|B.1.5|Gambia|2020-07-27	0.0000707044	Africa
Africa|hCoV-19/Gambia/GC19-2450/2020|EPI ISL 561107|B.1.5.12|Gambia|2020-07-21	Africa|hCoV-19/Gambia/GC19-3400/2020|EPI ISL 561173|B.1.5|Gambia|2020-07-27	0.0003025048	Africa
Africa|hCoV-19/Gambia/GC19-2459/2020|EPI ISL 561108|B.1.1.293|Gambia|2020-07-21	Africa|hCoV-19/Gambia/GC19-3400/2020|EPI ISL 561173|B.1.5|Gambia|2020-07-27	0.0001693995	Africa
Africa|hCoV-19/Gambia/GC19-2469/2020|EPI ISL 561109|B.1.5|Gambia|2020-07-21	Africa|hCoV-19/Gambia/GC19-3400/2020|EPI ISL 561173|B.1.5|Gambia|2020-07-27	0.0001034100	Africa
Africa|hCoV-19/Gambia/GC19-2473/2020|EPI ISL 561110|B.1.5.12|Gambia|2020-07-21	Africa|hCoV-19/Gambia/GC19-3400/2020|EPI ISL 561173|B.1.5|Gambia|2020-07-27	0.0003361379	Africa
Africa|hCoV-19/Gambia/GC19-2498/2020|EPI ISL 561111|B.1.292|Gambia|2020-07-21	Africa|hCoV-19/Gambia/GC19-3400/2020|EPI ISL 561173|B.1.5|Gambia|2020-07-27	0.0002688687	Africa
Africa|hCoV-19/Gambia/GC19-2525/2020|EPI ISL 561113|B.1.1.293|Gambia|2020-07-21	Africa|hCoV-19/Gambia/GC19-3400/2020|EPI ISL 561173|B.1.5|Gambia|2020-07-27	0.0002352562	Africa
Africa|hCoV-19/Gambia/GC19-2526/2020|EPI ISL 561114|B.1.5.12|Gambia|2020-07-21	Africa|hCoV-19/Gambia/GC19-3400/2020|EPI ISL 561173|B.1.5|Gambia|2020-07-27	0.0003361447	Africa
Africa|hCoV-19/Gambia/GC19-2629/2020|EPI ISL 561123|B.1.5.12|Gambia|2020-07-21	Africa|hCoV-19/Gambia/GC19-3400/2020|EPI ISL 561173|B.1.5|Gambia|2020-07-27	0.0003049645	Africa
Africa|hCoV-19/Gambia/GC19-2632/2020|EPI ISL 561124|B.1.5.12|Gambia|2020-07-21	Africa|hCoV-19/Gambia/GC19-3400/2020|EPI ISL 561173|B.1.5|Gambia|2020-07-27	0.0003047373	Africa
Africa|hCoV-19/Gambia/GC19-2638/2020|EPI ISL 561126|B.1.5.12|Gambia|2020-07-21	Africa|hCoV-19/Gambia/GC19-3400/2020|EPI ISL 561173|B.1.5|Gambia|2020-07-27	0.0002775265	Africa
Africa|hCoV-19/Gambia/GC19-2652/2020|EPI ISL 561128|B.1.5.12|Gambia|2020-07-21	Africa|hCoV-19/Gambia/GC19-3400/2020|EPI ISL 561173|B.1.5|Gambia|2020-07-27	0.0002017478	Africa
Africa|hCoV-19/Gambia/GC19-2654/2020|EPI ISL 561130|B.1.292|Gambia|2020-07-21	Africa|hCoV-19/Gambia/GC19-3400/2020|EPI ISL 561173|B.1.5|Gambia|2020-07-27	0.0003025139	Africa
Africa|hCoV-19/Gambia/GC19-2663/2020|EPI ISL 561133|B.1.1.293|Gambia|2020-07-21	Africa|hCoV-19/Gambia/GC19-3400/2020|EPI ISL 561173|B.1.5|Gambia|2020-07-27	0.0002688697	Africa
Africa|hCoV-19/Gambia/GC19-2707/2020|EPI ISL 561134|B.1.1.293|Gambia|2020-07-21	Africa|hCoV-19/Gambia/GC19-3400/2020|EPI ISL 561173|B.1.5|Gambia|2020-07-27	0.0002369923	Africa
Africa|hCoV-19/Gambia/GC19-2711/2020|EPI ISL 561135|B.1.5.12|Gambia|2020-07-21	Africa|hCoV-19/Gambia/GC19-3400/2020|EPI ISL 561173|B.1.5|Gambia|2020-07-27	0.0002688634	Africa
Africa|hCoV-19/Gambia/GC19-2730/2020|EPI ISL 561136|B.1.5.12|Gambia|2020-07-21	Africa|hCoV-19/Gambia/GC19-3400/2020|EPI ISL 561173|B.1.5|Gambia|2020-07-27	0.0004063754	Africa
Africa|hCoV-19/Gambia/GC19-2731/2020|EPI ISL 561137|B.1.1.293|Gambia|2020-07-21	Africa|hCoV-19/Gambia/GC19-3400/2020|EPI ISL 561173|B.1.5|Gambia|2020-07-27	0.0002352720	Africa
Africa|hCoV-19/Gambia/GC19-2828/2020|EPI ISL 561150|B.1.361|Gambia|2020-07-24	Africa|hCoV-19/Gambia/GC19-3400/2020|EPI ISL 561173|B.1.5|Gambia|2020-07-27	0.0002688985	Africa
Africa|hCoV-19/Gambia/GC19-2842/2020|EPI ISL 561151|B.1.1|Gambia|2020-07-24	Africa|hCoV-19/Gambia/GC19-3400/2020|EPI ISL 561173|B.1.5|Gambia|2020-07-27	0.0001344222	Africa
Africa|hCoV-19/Gambia/GC19-2898/2020|EPI ISL 561153|B.1.5.12|Gambia|2020-07-24	Africa|hCoV-19/Gambia/GC19-3400/2020|EPI ISL 561173|B.1.5|Gambia|2020-07-27	0.0002688814	Africa
Africa|hCoV-19/Gambia/GC19-2904/2020|EPI ISL 561154|B.1.1|Gambia|2020-07-24	Africa|hCoV-19/Gambia/GC19-3400/2020|EPI ISL 561173|B.1.5|Gambia|2020-07-27	0.0001344177	Africa
Africa|hCoV-19/Gambia/GC19-2947/2020|EPI ISL 561155|B.1.5.12|Gambia|2020-07-24	Africa|hCoV-19/Gambia/GC19-3400/2020|EPI ISL 561173|B.1.5|Gambia|2020-07-27	0.0003024906	Africa
Africa|hCoV-19/Gambia/GC19-2973/2020|EPI ISL 561156|B.1.1.293|Gambia|2020-07-24	Africa|hCoV-19/Gambia/GC19-3400/2020|EPI ISL 561173|B.1.5|Gambia|2020-07-27	0.0002016394	Africa
Africa|hCoV-19/Gambia/GC19-2977/2020|EPI ISL 561157|B.1.1.293|Gambia|2020-07-24	Africa|hCoV-19/Gambia/GC19-3400/2020|EPI ISL 561173|B.1.5|Gambia|2020-07-27	0.0002016462	Africa
Africa|hCoV-19/Gambia/GC19-2985/2020|EPI ISL 561158|B.1.5.12|Gambia|2020-07-24	Africa|hCoV-19/Gambia/GC19-3400/2020|EPI ISL 561173|B.1.5|Gambia|2020-07-27	0.0002016394	Africa
Africa|hCoV-19/Gambia/GC19-2991/2020|EPI ISL 561159|B.1.1|Gambia|2020-07-24	Africa|hCoV-19/Gambia/GC19-3400/2020|EPI ISL 561173|B.1.5|Gambia|2020-07-27	0.0000336035	Africa
Africa|hCoV-19/Gambia/GC19-3064/2020|EPI ISL 561160|B.1.1|Gambia|2020-07-25	Africa|hCoV-19/Gambia/GC19-3400/2020|EPI ISL 561173|B.1.5|Gambia|2020-07-27	0.0001344267	Africa
Africa|hCoV-19/Gambia/GC19-3065/2020|EPI ISL 561161|B.1.5.12|Gambia|2020-07-25	Africa|hCoV-19/Gambia/GC19-3400/2020|EPI ISL 561173|B.1.5|Gambia|2020-07-27	0.0003418477	Africa
Africa|hCoV-19/Gambia/GC19-3081/2020|EPI ISL 561162|B.1.1|Gambia|2020-07-25	Africa|hCoV-19/Gambia/GC19-3400/2020|EPI ISL 561173|B.1.5|Gambia|2020-07-27	0.0001344221	Africa
Africa|hCoV-19/Gambia/GC19-3085/2020|EPI ISL 561163|B.1.1.293|Gambia|2020-07-25	Africa|hCoV-19/Gambia/GC19-3400/2020|EPI ISL 561173|B.1.5|Gambia|2020-07-27	0.0001692882	Africa
Africa|hCoV-19/Gambia/GC19-3087/2020|EPI ISL 561041|B.1.292|Gambia|2020-07-25	Africa|hCoV-19/Gambia/GC19-3400/2020|EPI ISL 561173|B.1.5|Gambia|2020-07-27	0.0003024834	Africa
Africa|hCoV-19/Gambia/GC19-3099/2020|EPI ISL 561164|B.1.1.242|Gambia|2020-07-25	Africa|hCoV-19/Gambia/GC19-3400/2020|EPI ISL 561173|B.1.5|Gambia|2020-07-27	0.0003361346	Africa
Africa|hCoV-19/Gambia/GC19-3110/2020|EPI ISL 561165|B.1.1.293|Gambia|2020-07-25	Africa|hCoV-19/Gambia/GC19-3400/2020|EPI ISL 561173|B.1.5|Gambia|2020-07-27	0.0002352586	Africa
Africa|hCoV-19/Gambia/GC19-3112/2020|EPI ISL 561166|B.1|Gambia|2020-07-25	Africa|hCoV-19/Gambia/GC19-3400/2020|EPI ISL 561173|B.1.5|Gambia|2020-07-27	0.0003697307	Africa
Africa|hCoV-19/Gambia/GC19-3113/2020|EPI ISL 561167|B.1.1.293|Gambia|2020-07-25	Africa|hCoV-19/Gambia/GC19-3400/2020|EPI ISL 561173|B.1.5|Gambia|2020-07-27	0.0002016394	Africa
Africa|hCoV-19/Gambia/GC19-3114/2020|EPI ISL 561168|B.1.1|Gambia|2020-07-25	Africa|hCoV-19/Gambia/GC19-3400/2020|EPI ISL 561173|B.1.5|Gambia|2020-07-27	0.0001344177	Africa
Africa|hCoV-19/Gambia/GC19-3135/2020|EPI ISL 561169|B.1.5.12|Gambia|2020-07-27	Africa|hCoV-19/Gambia/GC19-3400/2020|EPI ISL 561173|B.1.5|Gambia|2020-07-27	0.0002031410	Africa
Africa|hCoV-19/Gambia/GC19-3140/2020|EPI ISL 561042|B.1.5.12|Gambia|2020-07-27	Africa|hCoV-19/Gambia/GC19-3400/2020|EPI ISL 561173|B.1.5|Gambia|2020-07-27	0.0003697753	Africa
Africa|hCoV-19/Gambia/GC19-3145/2020|EPI ISL 561170|B.1.1|Gambia|2020-07-27	Africa|hCoV-19/Gambia/GC19-3400/2020|EPI ISL 561173|B.1.5|Gambia|2020-07-27	0.0001344222	Africa
Africa|hCoV-19/Gambia/GC19-3146/2020|EPI ISL 561171|B.1.5.12|Gambia|2020-07-27	Africa|hCoV-19/Gambia/GC19-3400/2020|EPI ISL 561173|B.1.5|Gambia|2020-07-27	0.0002032050	Africa
Africa|hCoV-19/Gambia/GC19-3165/2020|EPI ISL 561043|B.1.1.293|Gambia|2020-07-27	Africa|hCoV-19/Gambia/GC19-3400/2020|EPI ISL 561173|B.1.5|Gambia|2020-07-27	0.0002016394	Africa
Africa|hCoV-19/Gambia/GC19-3166/2020|EPI ISL 561044|B.1.5.12|Gambia|2020-07-27	Africa|hCoV-19/Gambia/GC19-3400/2020|EPI ISL 561173|B.1.5|Gambia|2020-07-27	0.0002031341	Africa
Africa|hCoV-19/Gambia/GC19-3189/2020|EPI ISL 561045|B.1.5|Gambia|2020-07-27	Africa|hCoV-19/Gambia/GC19-3400/2020|EPI ISL 561173|B.1.5|Gambia|2020-07-27	0.0000341800	Africa
Africa|hCoV-19/Gambia/GC19-3192/2020|EPI ISL 561046|B.1.5|Gambia|2020-07-27	Africa|hCoV-19/Gambia/GC19-3400/2020|EPI ISL 561173|B.1.5|Gambia|2020-07-27	0.0000000000	Africa
Africa|hCoV-19/Gambia/GC19-3193/2020|EPI ISL 561047|B.1.5.12|Gambia|2020-07-27	Africa|hCoV-19/Gambia/GC19-3400/2020|EPI ISL 561173|B.1.5|Gambia|2020-07-27	0.0002031272	Africa
Africa|hCoV-19/Gambia/GC19-3208/2020|EPI ISL 561048|B.1.5.12|Gambia|2020-07-27	Africa|hCoV-19/Gambia/GC19-3400/2020|EPI ISL 561173|B.1.5|Gambia|2020-07-27	0.0002708932	Africa
Africa|hCoV-19/Gambia/GC19-3209/2020|EPI ISL 561049|B.1.5.12|Gambia|2020-07-27	Africa|hCoV-19/Gambia/GC19-3400/2020|EPI ISL 561173|B.1.5|Gambia|2020-07-27	0.0001692922	Africa
Africa|hCoV-19/Gambia/GC19-3210/2020|EPI ISL 561050|B.1.5.12|Gambia|2020-07-27	Africa|hCoV-19/Gambia/GC19-3400/2020|EPI ISL 561173|B.1.5|Gambia|2020-07-27	0.0001734468	Africa
Africa|hCoV-19/Gambia/GC19-3214/2020|EPI ISL 561051|B.1.1.293|Gambia|2020-07-27	Africa|hCoV-19/Gambia/GC19-3400/2020|EPI ISL 561173|B.1.5|Gambia|2020-07-27	0.0001354277	Africa
Africa|hCoV-19/Gambia/GC19-3219/2020|EPI ISL 561052|B.1.5.12|Gambia|2020-07-27	Africa|hCoV-19/Gambia/GC19-3400/2020|EPI ISL 561173|B.1.5|Gambia|2020-07-27	0.0002016665	Africa
Africa|hCoV-19/Gambia/GC19-3246/2020|EPI ISL 561053|B.1.5.12|Gambia|2020-07-27	Africa|hCoV-19/Gambia/GC19-3400/2020|EPI ISL 561173|B.1.5|Gambia|2020-07-27	0.0002031520	Africa
Africa|hCoV-19/Gambia/GC19-3255/2020|EPI ISL 561054|B.1.177|Gambia|2020-07-27	Africa|hCoV-19/Gambia/GC19-3400/2020|EPI ISL 561173|B.1.5|Gambia|2020-07-27	0.0000338560	Africa
Africa|hCoV-19/Gambia/GC19-3266/2020|EPI ISL 561055|B.1.5|Gambia|2020-07-27	Africa|hCoV-19/Gambia/GC19-3400/2020|EPI ISL 561173|B.1.5|Gambia|2020-07-27	0.0000677105	Africa
Africa|hCoV-19/Gambia/GC19-3267/2020|EPI ISL 561056|B.1.5.12|Gambia|2020-07-27	Africa|hCoV-19/Gambia/GC19-3400/2020|EPI ISL 561173|B.1.5|Gambia|2020-07-27	0.0001354324	Africa
Africa|hCoV-19/Gambia/GC19-3278/2020|EPI ISL 561058|B.1.5.12|Gambia|2020-07-27	Africa|hCoV-19/Gambia/GC19-3400/2020|EPI ISL 561173|B.1.5|Gambia|2020-07-27	0.0001692710	Africa
Africa|hCoV-19/Gambia/GC19-3301/2020|EPI ISL 561059|B.1.5.12|Gambia|2020-07-27	Africa|hCoV-19/Gambia/GC19-3400/2020|EPI ISL 561173|B.1.5|Gambia|2020-07-27	0.0001692882	Africa
Africa|hCoV-19/Gambia/GC19-3317/2020|EPI ISL 561060|B.1.5|Gambia|2020-07-27	Africa|hCoV-19/Gambia/GC19-3400/2020|EPI ISL 561173|B.1.5|Gambia|2020-07-27	0.0000000000	Africa
Africa|hCoV-19/Gambia/GC19-3323/2020|EPI ISL 561061|B.1.5|Gambia|2020-07-27	Africa|hCoV-19/Gambia/GC19-3400/2020|EPI ISL 561173|B.1.5|Gambia|2020-07-27	0.0000000000	Africa
Africa|hCoV-19/Gambia/GC19-3358/2020|EPI ISL 561062|B.1.1.293|Gambia|2020-07-27	Africa|hCoV-19/Gambia/GC19-3400/2020|EPI ISL 561173|B.1.5|Gambia|2020-07-27	0.0003024977	Africa
Africa|hCoV-19/Gambia/GC19-3365/2020|EPI ISL 561063|B.1.5.12|Gambia|2020-07-27	Africa|hCoV-19/Gambia/GC19-3400/2020|EPI ISL 561173|B.1.5|Gambia|2020-07-27	0.0002370131	Africa
Africa|hCoV-19/Gambia/GC19-3373/2020|EPI ISL 561064|B.1.5|Gambia|2020-07-27	Africa|hCoV-19/Gambia/GC19-3400/2020|EPI ISL 561173|B.1.5|Gambia|2020-07-27	0.0001015756	Africa
Africa|hCoV-19/Gambia/GC19-3374/2020|EPI ISL 561065|B.1.5.12|Gambia|2020-07-27	Africa|hCoV-19/Gambia/GC19-3400/2020|EPI ISL 561173|B.1.5|Gambia|2020-07-27	0.0002031341	Africa
Africa|hCoV-19/Gambia/GC19-3375/2020|EPI ISL 561066|B.1.5.12|Gambia|2020-07-27	Africa|hCoV-19/Gambia/GC19-3400/2020|EPI ISL 561173|B.1.5|Gambia|2020-07-27	0.0001692710	Africa
Africa|hCoV-19/Gambia/GC19-3380/2020|EPI ISL 561067|B.1.5.12|Gambia|2020-07-27	Africa|hCoV-19/Gambia/GC19-3400/2020|EPI ISL 561173|B.1.5|Gambia|2020-07-27	0.0002031479	Africa
Africa|hCoV-19/Gambia/GC19-3381/2020|EPI ISL 561068|B.1.5.12|Gambia|2020-07-27	Africa|hCoV-19/Gambia/GC19-3400/2020|EPI ISL 561173|B.1.5|Gambia|2020-07-27	0.0003697430	Africa
Africa|hCoV-19/Gambia/GC19-3396/2020|EPI ISL 561069|B.1.5.12|Gambia|2020-07-27	Africa|hCoV-19/Gambia/GC19-3400/2020|EPI ISL 561173|B.1.5|Gambia|2020-07-27	0.0003361233	Africa
Africa|hCoV-19/Gambia/GC19-3398/2020|EPI ISL 561070|B.1.1.242|Gambia|2020-07-27	Africa|hCoV-19/Gambia/GC19-3400/2020|EPI ISL 561173|B.1.5|Gambia|2020-07-27	0.0004370058	Africa
Africa|hCoV-19/Gambia/GC19-3399/2020|EPI ISL 561172|B.1.5|Gambia|2020-07-27	Africa|hCoV-19/Gambia/GC19-3400/2020|EPI ISL 561173|B.1.5|Gambia|2020-07-27	0.0000000000	Africa
Africa|hCoV-19/Algeria/G0638 2264/2020|EPI ISL 418241|B.1|Algeria|2020-03-02	Africa|hCoV-19/Gambia/GC19-3407/2020|EPI ISL 561174|B.1.1.242|Gambia|2020-07-27	0.0003704440	Africa
Africa|hCoV-19/Algeria/G0640 2265/2020|EPI ISL 418242|B.1|Algeria|2020-03-08	Africa|hCoV-19/Gambia/GC19-3407/2020|EPI ISL 561174|B.1.1.242|Gambia|2020-07-27	0.0002688815	Africa
Africa|hCoV-19/Algeria/G0860 2262/2020|EPI ISL 420037|B.1|Algeria|2020-03-02	Africa|hCoV-19/Gambia/GC19-3407/2020|EPI ISL 561174|B.1.1.242|Gambia|2020-07-27	0.0002688814	Africa
Africa|hCoV-19/Benin/1022/2020|EPI ISL 476826|B.1|Benin|2020-03-25	Africa|hCoV-19/Gambia/GC19-3407/2020|EPI ISL 561174|B.1.1.242|Gambia|2020-07-27	0.0002352879	Africa
Africa|hCoV-19/Benin/1092/2020|EPI ISL 476827|B.1|Benin|2020-03-27	Africa|hCoV-19/Gambia/GC19-3407/2020|EPI ISL 561174|B.1.1.242|Gambia|2020-07-27	0.0003026258	Africa
Africa|hCoV-19/Benin/1408/2020|EPI ISL 476825|B.1.356|Benin|2020-04-04	Africa|hCoV-19/Gambia/GC19-3407/2020|EPI ISL 561174|B.1.1.242|Gambia|2020-07-27	0.0002688995	Africa
Africa|hCoV-19/Benin/1409/2020|EPI ISL 476828|B.1|Benin|2020-04-06	Africa|hCoV-19/Gambia/GC19-3407/2020|EPI ISL 561174|B.1.1.242|Gambia|2020-07-27	0.0003046816	Africa
Africa|hCoV-19/Benin/1950/2020|EPI ISL 476830|A|Benin|2020-04-15	Africa|hCoV-19/Gambia/GC19-3407/2020|EPI ISL 561174|B.1.1.242|Gambia|2020-07-27	0.0004707325	Africa
Africa|hCoV-19/Benin/197/2020|EPI ISL 476822|B.1.178|Benin|2020-03-15	Africa|hCoV-19/Gambia/GC19-3407/2020|EPI ISL 561174|B.1.1.242|Gambia|2020-07-27	0.0002353140	Africa
Africa|hCoV-19/Benin/2012/2020|EPI ISL 476831|A|Benin|2020-04-15	Africa|hCoV-19/Gambia/GC19-3407/2020|EPI ISL 561174|B.1.1.242|Gambia|2020-07-27	0.0005042936	Africa
Africa|hCoV-19/Benin/260/2020|EPI ISL 476823|B.1.292|Benin|2020-03-17	Africa|hCoV-19/Gambia/GC19-3407/2020|EPI ISL 561174|B.1.1.242|Gambia|2020-07-27	0.0003361447	Africa
Africa|hCoV-19/Benin/314/2020|EPI ISL 476834|B.1.5|Benin|2020-03-17	Africa|hCoV-19/Gambia/GC19-3407/2020|EPI ISL 561174|B.1.1.242|Gambia|2020-07-27	0.0003380318	Africa
Africa|hCoV-19/Benin/461/2020|EPI ISL 476833|A|Benin|2020-03-17	Africa|hCoV-19/Gambia/GC19-3407/2020|EPI ISL 561174|B.1.1.242|Gambia|2020-07-27	0.0004706441	Africa
Africa|hCoV-19/Benin/501/2020|EPI ISL 476824|B.1.356|Benin|2020-03-17	Africa|hCoV-19/Gambia/GC19-3407/2020|EPI ISL 561174|B.1.1.242|Gambia|2020-07-27	0.0002688814	Africa
Africa|hCoV-19/Benin/843/2020|EPI ISL 476829|A|Benin|2020-03-19	Africa|hCoV-19/Gambia/GC19-3407/2020|EPI ISL 561174|B.1.1.242|Gambia|2020-07-27	0.0004034471	Africa
Africa|hCoV-19/Botswana/BOT0455/2020|EPI ISL 560386|B.1|Botswana|2020-03-28	Africa|hCoV-19/Gambia/GC19-3407/2020|EPI ISL 561174|B.1.1.242|Gambia|2020-07-27	0.0002016529	Africa
Africa|hCoV-19/Botswana/BOT2254/2020|EPI ISL 560390|B.1.1|Botswana|2020-04-08	Africa|hCoV-19/Gambia/GC19-3407/2020|EPI ISL 561174|B.1.1.242|Gambia|2020-07-27	0.0001710507	Africa
Africa|hCoV-19/Botswana/BOT2283/2020|EPI ISL 560385|B.1|Botswana|2020-04-07	Africa|hCoV-19/Gambia/GC19-3407/2020|EPI ISL 561174|B.1.1.242|Gambia|2020-07-27	0.0002790655	Africa
Africa|hCoV-19/Botswana/BOT2624/2020|EPI ISL 560387|B.1.1|Botswana|2020-04-05	Africa|hCoV-19/Gambia/GC19-3407/2020|EPI ISL 561174|B.1.1.242|Gambia|2020-07-27	0.0001395210	Africa
Africa|hCoV-19/Botswana/BOT4161/2020|EPI ISL 560388|B.1.1.220|Botswana|2020-04-16	Africa|hCoV-19/Gambia/GC19-3407/2020|EPI ISL 561174|B.1.1.242|Gambia|2020-07-27	0.0002419470	Africa
Africa|hCoV-19/DRC/04186/2020|EPI ISL 471411|A|Democratic Republic of the Congo|2020-04-25	Africa|hCoV-19/Gambia/GC19-3407/2020|EPI ISL 561174|B.1.1.242|Gambia|2020-07-27	0.0004706438	Africa
Africa|hCoV-19/DRC/04188/2020|EPI ISL 471413|A|Democratic Republic of the Congo|2020-04-25	Africa|hCoV-19/Gambia/GC19-3407/2020|EPI ISL 561174|B.1.1.242|Gambia|2020-07-27	0.0005547243	Africa
Africa|hCoV-19/DRC/10041/2020|EPI ISL 527543|B.1.1.275|Democratic Republic of the Congo|2020-05-22	Africa|hCoV-19/Gambia/GC19-3407/2020|EPI ISL 561174|B.1.1.242|Gambia|2020-07-27	0.0002387484	Africa
Africa|hCoV-19/DRC/10057/2020|EPI ISL 527538|B.1.1.275|Democratic Republic of the Congo|2020-05-22	Africa|hCoV-19/Gambia/GC19-3407/2020|EPI ISL 561174|B.1.1.242|Gambia|2020-07-27	0.0003522658	Africa
Africa|hCoV-19/DRC/10061/2020|EPI ISL 527521|B.1.1.275|Democratic Republic of the Congo|2020-05-22	Africa|hCoV-19/Gambia/GC19-3407/2020|EPI ISL 561174|B.1.1.242|Gambia|2020-07-27	0.0002084594	Africa
Africa|hCoV-19/DRC/10070/2020|EPI ISL 527544|B.1.178|Democratic Republic of the Congo|2020-05-22	Africa|hCoV-19/Gambia/GC19-3407/2020|EPI ISL 561174|B.1.1.242|Gambia|2020-07-27	0.0003746572	Africa
Africa|hCoV-19/DRC/10120/2020|EPI ISL 513624|B.1.1.275|Democratic Republic of the Congo|2020-05-22	Africa|hCoV-19/Gambia/GC19-3407/2020|EPI ISL 561174|B.1.1.242|Gambia|2020-07-27	0.0002795336	Africa
Africa|hCoV-19/DRC/10127/2020|EPI ISL 513625|B.1.1.275|Democratic Republic of the Congo|2020-05-22	Africa|hCoV-19/Gambia/GC19-3407/2020|EPI ISL 561174|B.1.1.242|Gambia|2020-07-27	0.0002759094	Africa
Africa|hCoV-19/DRC/10242/2020|EPI ISL 513626|B.1.84|Democratic Republic of the Congo|2020-05-22	Africa|hCoV-19/Gambia/GC19-3407/2020|EPI ISL 561174|B.1.1.242|Gambia|2020-07-27	0.0002710098	Africa
Africa|hCoV-19/DRC/10251/2020|EPI ISL 513627|B.1.128|Democratic Republic of the Congo|2020-05-22	Africa|hCoV-19/Gambia/GC19-3407/2020|EPI ISL 561174|B.1.1.242|Gambia|2020-07-27	0.0004069752	Africa
Africa|hCoV-19/DRC/10324/2020|EPI ISL 527545|B.1.214|Democratic Republic of the Congo|2020-05-22	Africa|hCoV-19/Gambia/GC19-3407/2020|EPI ISL 561174|B.1.1.242|Gambia|2020-07-27	0.0003410087	Africa
Africa|hCoV-19/DRC/10346/2020|EPI ISL 527546|B.1.214|Democratic Republic of the Congo|2020-05-22	Africa|hCoV-19/Gambia/GC19-3407/2020|EPI ISL 561174|B.1.1.242|Gambia|2020-07-27	0.0003445562	Africa
Africa|hCoV-19/DRC/10364/2020|EPI ISL 527498|B.1|Democratic Republic of the Congo|2020-05-22	Africa|hCoV-19/Gambia/GC19-3407/2020|EPI ISL 561174|B.1.1.242|Gambia|2020-07-27	0.0002401378	Africa
Africa|hCoV-19/DRC/10371/2020|EPI ISL 527489|B.1.178|Democratic Republic of the Congo|2020-05-22	Africa|hCoV-19/Gambia/GC19-3407/2020|EPI ISL 561174|B.1.1.242|Gambia|2020-07-27	0.0003753001	Africa
Africa|hCoV-19/DRC/10373/2020|EPI ISL 527495|B.1.159|Democratic Republic of the Congo|2020-05-22	Africa|hCoV-19/Gambia/GC19-3407/2020|EPI ISL 561174|B.1.1.242|Gambia|2020-07-27	0.0003416329	Africa
Africa|hCoV-19/DRC/10374/2020|EPI ISL 527539|B.1.84|Democratic Republic of the Congo|2020-05-22	Africa|hCoV-19/Gambia/GC19-3407/2020|EPI ISL 561174|B.1.1.242|Gambia|2020-07-27	0.0005256237	Africa
Africa|hCoV-19/DRC/10375/2020|EPI ISL 527499|B.1.84|Democratic Republic of the Congo|2020-05-22	Africa|hCoV-19/Gambia/GC19-3407/2020|EPI ISL 561174|B.1.1.242|Gambia|2020-07-27	0.0004106608	Africa
Africa|hCoV-19/DRC/10399/2020|EPI ISL 527491|B.1.214|Democratic Republic of the Congo|2020-05-22	Africa|hCoV-19/Gambia/GC19-3407/2020|EPI ISL 561174|B.1.1.242|Gambia|2020-07-27	0.0003412192	Africa
Africa|hCoV-19/DRC/10502/2020|EPI ISL 527547|B.1.5|Democratic Republic of the Congo|2020-05-20	Africa|hCoV-19/Gambia/GC19-3407/2020|EPI ISL 561174|B.1.1.242|Gambia|2020-07-27	0.0001703574	Africa
Africa|hCoV-19/DRC/10506/2020|EPI ISL 527524|B.1.5|Democratic Republic of the Congo|2020-05-18	Africa|hCoV-19/Gambia/GC19-3407/2020|EPI ISL 561174|B.1.1.242|Gambia|2020-07-27	0.0001744883	Africa
Africa|hCoV-19/DRC/10507/2020|EPI ISL 527492|B.1.5|Democratic Republic of the Congo|2020-05-18	Africa|hCoV-19/Gambia/GC19-3407/2020|EPI ISL 561174|B.1.1.242|Gambia|2020-07-27	0.0002048257	Africa
Africa|hCoV-19/DRC/10508/2020|EPI ISL 527494|B.1.5|Democratic Republic of the Congo|2020-05-20	Africa|hCoV-19/Gambia/GC19-3407/2020|EPI ISL 561174|B.1.1.242|Gambia|2020-07-27	0.0002037272	Africa
Africa|hCoV-19/DRC/10532/2020|EPI ISL 527532|B.1.5|Democratic Republic of the Congo|2020-05-20	Africa|hCoV-19/Gambia/GC19-3407/2020|EPI ISL 561174|B.1.1.242|Gambia|2020-07-27	0.0001746466	Africa
Africa|hCoV-19/DRC/10533/2020|EPI ISL 527548|B.1.5|Democratic Republic of the Congo|2020-05-20	Africa|hCoV-19/Gambia/GC19-3407/2020|EPI ISL 561174|B.1.1.242|Gambia|2020-07-27	0.0002044956	Africa
Africa|hCoV-19/DRC/10621/2020|EPI ISL 527526|B.1.214|Democratic Republic of the Congo|2020-05-23	Africa|hCoV-19/Gambia/GC19-3407/2020|EPI ISL 561174|B.1.1.242|Gambia|2020-07-27	0.0003137190	Africa
Africa|hCoV-19/DRC/10640/2020|EPI ISL 527541|B.1|Democratic Republic of the Congo|2020-05-22	Africa|hCoV-19/Gambia/GC19-3407/2020|EPI ISL 561174|B.1.1.242|Gambia|2020-07-27	0.0004938450	Africa
Africa|hCoV-19/DRC/10644/2020|EPI ISL 527549|B.1|Democratic Republic of the Congo|2020-05-22	Africa|hCoV-19/Gambia/GC19-3407/2020|EPI ISL 561174|B.1.1.242|Gambia|2020-07-27	0.0004772002	Africa
Africa|hCoV-19/DRC/10728/2020|EPI ISL 513628|B.1.5|Democratic Republic of the Congo|2020-05-23	Africa|hCoV-19/Gambia/GC19-3407/2020|EPI ISL 561174|B.1.1.242|Gambia|2020-07-27	0.0002100942	Africa
Africa|hCoV-19/DRC/10731/2020|EPI ISL 513629|B.1.1.1|Democratic Republic of the Congo|2020-05-23	Africa|hCoV-19/Gambia/GC19-3407/2020|EPI ISL 561174|B.1.1.242|Gambia|2020-07-27	0.0003527517	Africa
Africa|hCoV-19/DRC/10733/2020|EPI ISL 513630|B.1|Democratic Republic of the Congo|2020-05-23	Africa|hCoV-19/Gambia/GC19-3407/2020|EPI ISL 561174|B.1.1.242|Gambia|2020-07-27	0.0003378409	Africa
Africa|hCoV-19/DRC/108/2020|EPI ISL 417948|B.1.128|Democratic Republic of the Congo|2020-03-19	Africa|hCoV-19/Gambia/GC19-3407/2020|EPI ISL 561174|B.1.1.242|Gambia|2020-07-27	0.0003028857	Africa
Africa|hCoV-19/DRC/10885/2020|EPI ISL 513631|B.1.84|Democratic Republic of the Congo|2020-05-23	Africa|hCoV-19/Gambia/GC19-3407/2020|EPI ISL 561174|B.1.1.242|Gambia|2020-07-27	0.0003402742	Africa
Africa|hCoV-19/DRC/10902/2020|EPI ISL 527490|B.1.178|Democratic Republic of the Congo|2020-05-23	Africa|hCoV-19/Gambia/GC19-3407/2020|EPI ISL 561174|B.1.1.242|Gambia|2020-07-27	0.0003068283	Africa
Africa|hCoV-19/DRC/10913/2020|EPI ISL 527507|B.1.84|Democratic Republic of the Congo|2020-05-24	Africa|hCoV-19/Gambia/GC19-3407/2020|EPI ISL 561174|B.1.1.242|Gambia|2020-07-27	0.0004131900	Africa
Africa|hCoV-19/DRC/11005/2020|EPI ISL 527550|B.1.159|Democratic Republic of the Congo|2020-05-24	Africa|hCoV-19/Gambia/GC19-3407/2020|EPI ISL 561174|B.1.1.242|Gambia|2020-07-27	0.0004432220	Africa
Africa|hCoV-19/DRC/11008/2020|EPI ISL 527503|B.1.159|Democratic Republic of the Congo|2020-05-24	Africa|hCoV-19/Gambia/GC19-3407/2020|EPI ISL 561174|B.1.1.242|Gambia|2020-07-27	0.0003783718	Africa
Africa|hCoV-19/DRC/11022/2020|EPI ISL 527551|B.1.214|Democratic Republic of the Congo|2020-05-24	Africa|hCoV-19/Gambia/GC19-3407/2020|EPI ISL 561174|B.1.1.242|Gambia|2020-07-27	0.0004092688	Africa
Africa|hCoV-19/DRC/11024/2020|EPI ISL 527552|B.1.149|Democratic Republic of the Congo|2020-05-24	Africa|hCoV-19/Gambia/GC19-3407/2020|EPI ISL 561174|B.1.1.242|Gambia|2020-07-27	0.0004474177	Africa
Africa|hCoV-19/DRC/11026/2020|EPI ISL 527553|B.1.149|Democratic Republic of the Congo|2020-05-24	Africa|hCoV-19/Gambia/GC19-3407/2020|EPI ISL 561174|B.1.1.242|Gambia|2020-07-27	0.0003068073	Africa
Africa|hCoV-19/DRC/11031/2020|EPI ISL 527554|B.1.214|Democratic Republic of the Congo|2020-05-24	Africa|hCoV-19/Gambia/GC19-3407/2020|EPI ISL 561174|B.1.1.242|Gambia|2020-07-27	0.0003411564	Africa
Africa|hCoV-19/DRC/11041/2020|EPI ISL 527555|B.1|Democratic Republic of the Congo|2020-05-24	Africa|hCoV-19/Gambia/GC19-3407/2020|EPI ISL 561174|B.1.1.242|Gambia|2020-07-27	0.0003069403	Africa
Africa|hCoV-19/DRC/11057/2020|EPI ISL 527528|B.1.5|Democratic Republic of the Congo|2020-05-24	Africa|hCoV-19/Gambia/GC19-3407/2020|EPI ISL 561174|B.1.1.242|Gambia|2020-07-27	0.0002442089	Africa
Africa|hCoV-19/DRC/11078/2020|EPI ISL 527514|B.1|Democratic Republic of the Congo|2020-05-24	Africa|hCoV-19/Gambia/GC19-3407/2020|EPI ISL 561174|B.1.1.242|Gambia|2020-07-27	0.0003453415	Africa
Africa|hCoV-19/DRC/11079/2020|EPI ISL 527500|B.1.214|Democratic Republic of the Congo|2020-05-24	Africa|hCoV-19/Gambia/GC19-3407/2020|EPI ISL 561174|B.1.1.242|Gambia|2020-07-27	0.0002742957	Africa
Africa|hCoV-19/DRC/11093/2020|EPI ISL 527527|B.1.5|Democratic Republic of the Congo|2020-05-24	Africa|hCoV-19/Gambia/GC19-3407/2020|EPI ISL 561174|B.1.1.242|Gambia|2020-07-27	0.0003148843	Africa
Africa|hCoV-19/DRC/11096/2020|EPI ISL 527522|B.1|Democratic Republic of the Congo|2020-05-24	Africa|hCoV-19/Gambia/GC19-3407/2020|EPI ISL 561174|B.1.1.242|Gambia|2020-07-27	0.0002780734	Africa
Africa|hCoV-19/DRC/11114/2020|EPI ISL 527534|B.1.214|Democratic Republic of the Congo|2020-05-25	Africa|hCoV-19/Gambia/GC19-3407/2020|EPI ISL 561174|B.1.1.242|Gambia|2020-07-27	0.0003845668	Africa
Africa|hCoV-19/DRC/11123/2020|EPI ISL 527496|B.1.84|Democratic Republic of the Congo|2020-05-24	Africa|hCoV-19/Gambia/GC19-3407/2020|EPI ISL 561174|B.1.1.242|Gambia|2020-07-27	0.0003074819	Africa
Africa|hCoV-19/DRC/11134/2020|EPI ISL 527518|B.1.5|Democratic Republic of the Congo|2020-05-24	Africa|hCoV-19/Gambia/GC19-3407/2020|EPI ISL 561174|B.1.1.242|Gambia|2020-07-27	0.0002079415	Africa
Africa|hCoV-19/DRC/11143/2020|EPI ISL 527556|B.1|Democratic Republic of the Congo|2020-05-24	Africa|hCoV-19/Gambia/GC19-3407/2020|EPI ISL 561174|B.1.1.242|Gambia|2020-07-27	0.0004432762	Africa
Africa|hCoV-19/DRC/11145/2020|EPI ISL 527501|B.1.214|Democratic Republic of the Congo|2020-05-24	Africa|hCoV-19/Gambia/GC19-3407/2020|EPI ISL 561174|B.1.1.242|Gambia|2020-07-27	0.0004117682	Africa
Africa|hCoV-19/DRC/11148/2020|EPI ISL 527525|B.1.178|Democratic Republic of the Congo|2020-05-24	Africa|hCoV-19/Gambia/GC19-3407/2020|EPI ISL 561174|B.1.1.242|Gambia|2020-07-27	0.0004199327	Africa
Africa|hCoV-19/DRC/11157/2020|EPI ISL 527530|B.1|Democratic Republic of the Congo|2020-05-25	Africa|hCoV-19/Gambia/GC19-3407/2020|EPI ISL 561174|B.1.1.242|Gambia|2020-07-27	0.0003826262	Africa
Africa|hCoV-19/DRC/11187/2020|EPI ISL 527523|B.1.1.275|Democratic Republic of the Congo|2020-05-23	Africa|hCoV-19/Gambia/GC19-3407/2020|EPI ISL 561174|B.1.1.242|Gambia|2020-07-27	0.0003132964	Africa
Africa|hCoV-19/DRC/11191/2020|EPI ISL 527506|B.1.1.275|Democratic Republic of the Congo|2020-05-23	Africa|hCoV-19/Gambia/GC19-3407/2020|EPI ISL 561174|B.1.1.242|Gambia|2020-07-27	0.0002060899	Africa
Africa|hCoV-19/DRC/11252/2020|EPI ISL 527557|B.1.1.275|Democratic Republic of the Congo|2020-05-21	Africa|hCoV-19/Gambia/GC19-3407/2020|EPI ISL 561174|B.1.1.242|Gambia|2020-07-27	0.0003748833	Africa
Africa|hCoV-19/DRC/11260/2020|EPI ISL 527558|B.1.1.275|Democratic Republic of the Congo|2020-05-23	Africa|hCoV-19/Gambia/GC19-3407/2020|EPI ISL 561174|B.1.1.242|Gambia|2020-07-27	0.0002386402	Africa
Africa|hCoV-19/DRC/1131/2020|EPI ISL 429255|B.1.5|Democratic Republic of the Congo|2020-04-05	Africa|hCoV-19/Gambia/GC19-3407/2020|EPI ISL 561174|B.1.1.242|Gambia|2020-07-27	0.0002034027	Africa
Africa|hCoV-19/DRC/11310/2020|EPI ISL 527529|B.1.149|Democratic Republic of the Congo|2020-05-25	Africa|hCoV-19/Gambia/GC19-3407/2020|EPI ISL 561174|B.1.1.242|Gambia|2020-07-27	0.0003143577	Africa
Africa|hCoV-19/DRC/11318/2020|EPI ISL 527559|B.1.149|Democratic Republic of the Congo|2020-05-25	Africa|hCoV-19/Gambia/GC19-3407/2020|EPI ISL 561174|B.1.1.242|Gambia|2020-07-27	0.0003051505	Africa
Africa|hCoV-19/DRC/11326/2020|EPI ISL 527508|B.1|Democratic Republic of the Congo|2020-05-25	Africa|hCoV-19/Gambia/GC19-3407/2020|EPI ISL 561174|B.1.1.242|Gambia|2020-07-27	0.0003098808	Africa
Africa|hCoV-19/DRC/11334/2020|EPI ISL 527504|B.1.178|Democratic Republic of the Congo|2020-05-25	Africa|hCoV-19/Gambia/GC19-3407/2020|EPI ISL 561174|B.1.1.242|Gambia|2020-07-27	0.0003094397	Africa
Africa|hCoV-19/DRC/11337/2020|EPI ISL 527510|B.1.84|Democratic Republic of the Congo|2020-05-25	Africa|hCoV-19/Gambia/GC19-3407/2020|EPI ISL 561174|B.1.1.242|Gambia|2020-07-27	0.0003792903	Africa
Africa|hCoV-19/DRC/11341/2020|EPI ISL 527509|B.1.1.275|Democratic Republic of the Congo|2020-05-25	Africa|hCoV-19/Gambia/GC19-3407/2020|EPI ISL 561174|B.1.1.242|Gambia|2020-07-27	0.0003100516	Africa
Africa|hCoV-19/DRC/11348/2020|EPI ISL 527560|B.1.149|Democratic Republic of the Congo|2020-05-25	Africa|hCoV-19/Gambia/GC19-3407/2020|EPI ISL 561174|B.1.1.242|Gambia|2020-07-27	0.0003054197	Africa
Africa|hCoV-19/DRC/11369/2020|EPI ISL 527537|B.1.214|Democratic Republic of the Congo|2020-05-25	Africa|hCoV-19/Gambia/GC19-3407/2020|EPI ISL 561174|B.1.1.242|Gambia|2020-07-27	0.0003508163	Africa
Africa|hCoV-19/DRC/11376/2020|EPI ISL 527513|B.1.214|Democratic Republic of the Congo|2020-05-25	Africa|hCoV-19/Gambia/GC19-3407/2020|EPI ISL 561174|B.1.1.242|Gambia|2020-07-27	0.0003796303	Africa
Africa|hCoV-19/DRC/11411/2020|EPI ISL 527561|B.1.5|Democratic Republic of the Congo|2020-05-25	Africa|hCoV-19/Gambia/GC19-3407/2020|EPI ISL 561174|B.1.1.242|Gambia|2020-07-27	0.0002726163	Africa
Africa|hCoV-19/DRC/11450/2020|EPI ISL 527516|B.1.5|Democratic Republic of the Congo|2020-05-25	Africa|hCoV-19/Gambia/GC19-3407/2020|EPI ISL 561174|B.1.1.242|Gambia|2020-07-27	0.0002100298	Africa
Africa|hCoV-19/DRC/11458/2020|EPI ISL 527497|B.1.5|Democratic Republic of the Congo|2020-05-25	Africa|hCoV-19/Gambia/GC19-3407/2020|EPI ISL 561174|B.1.1.242|Gambia|2020-07-27	0.0003441916	Africa
Africa|hCoV-19/DRC/11460/2020|EPI ISL 527562|B.1.214|Democratic Republic of the Congo|2020-05-25	Africa|hCoV-19/Gambia/GC19-3407/2020|EPI ISL 561174|B.1.1.242|Gambia|2020-07-27	0.0004824402	Africa
Africa|hCoV-19/DRC/11472/2020|EPI ISL 527502|B.1.214|Democratic Republic of the Congo|2020-05-25	Africa|hCoV-19/Gambia/GC19-3407/2020|EPI ISL 561174|B.1.1.242|Gambia|2020-07-27	0.0004113262	Africa
Africa|hCoV-19/DRC/11477/2020|EPI ISL 527563|B.1.84|Democratic Republic of the Congo|2020-05-25	Africa|hCoV-19/Gambia/GC19-3407/2020|EPI ISL 561174|B.1.1.242|Gambia|2020-07-27	0.0002383047	Africa
Africa|hCoV-19/DRC/11486/2020|EPI ISL 527564|B.1.214|Democratic Republic of the Congo|2020-05-25	Africa|hCoV-19/Gambia/GC19-3407/2020|EPI ISL 561174|B.1.1.242|Gambia|2020-07-27	0.0004091631	Africa
Africa|hCoV-19/DRC/11487/2020|EPI ISL 527505|B.1|Democratic Republic of the Congo|2020-05-25	Africa|hCoV-19/Gambia/GC19-3407/2020|EPI ISL 561174|B.1.1.242|Gambia|2020-07-27	0.0003445004	Africa
Africa|hCoV-19/DRC/11507/2020|EPI ISL 527512|B.1|Democratic Republic of the Congo|2020-05-25	Africa|hCoV-19/Gambia/GC19-3407/2020|EPI ISL 561174|B.1.1.242|Gambia|2020-07-27	0.0003788015	Africa
Africa|hCoV-19/DRC/1151/2020|EPI ISL 447596|B.38|Democratic Republic of the Congo|2020-04-05	Africa|hCoV-19/Gambia/GC19-3407/2020|EPI ISL 561174|B.1.1.242|Gambia|2020-07-27	0.0005436861	Africa
Africa|hCoV-19/DRC/11511/2020|EPI ISL 527511|B.1.214|Democratic Republic of the Congo|2020-05-25	Africa|hCoV-19/Gambia/GC19-3407/2020|EPI ISL 561174|B.1.1.242|Gambia|2020-07-27	0.0004138553	Africa
Africa|hCoV-19/DRC/11572/2020|EPI ISL 527565|B.1.214|Democratic Republic of the Congo|2020-05-25	Africa|hCoV-19/Gambia/GC19-3407/2020|EPI ISL 561174|B.1.1.242|Gambia|2020-07-27	0.0003064877	Africa
Africa|hCoV-19/DRC/11576/2020|EPI ISL 527517|B.1|Democratic Republic of the Congo|2020-05-25	Africa|hCoV-19/Gambia/GC19-3407/2020|EPI ISL 561174|B.1.1.242|Gambia|2020-07-27	0.0003121371	Africa
Africa|hCoV-19/DRC/11583/2020|EPI ISL 527542|B.1|Democratic Republic of the Congo|2020-05-25	Africa|hCoV-19/Gambia/GC19-3407/2020|EPI ISL 561174|B.1.1.242|Gambia|2020-07-27	0.0003534484	Africa
Africa|hCoV-19/DRC/11616/2020|EPI ISL 527519|B.1|Democratic Republic of the Congo|2020-05-25	Africa|hCoV-19/Gambia/GC19-3407/2020|EPI ISL 561174|B.1.1.242|Gambia|2020-07-27	0.0002769569	Africa
Africa|hCoV-19/DRC/11623/2020|EPI ISL 527566|B.1.5|Democratic Republic of the Congo|2020-05-25	Africa|hCoV-19/Gambia/GC19-3407/2020|EPI ISL 561174|B.1.1.242|Gambia|2020-07-27	0.0003069388	Africa
Africa|hCoV-19/DRC/11624/2020|EPI ISL 527567|B.1.149|Democratic Republic of the Congo|2020-05-25	Africa|hCoV-19/Gambia/GC19-3407/2020|EPI ISL 561174|B.1.1.242|Gambia|2020-07-27	0.0003067907	Africa
Africa|hCoV-19/DRC/11631/2020|EPI ISL 527568|B.1.149|Democratic Republic of the Congo|2020-05-25	Africa|hCoV-19/Gambia/GC19-3407/2020|EPI ISL 561174|B.1.1.242|Gambia|2020-07-27	0.0003071047	Africa
Africa|hCoV-19/DRC/11632/2020|EPI ISL 527493|B.1|Democratic Republic of the Congo|2020-05-25	Africa|hCoV-19/Gambia/GC19-3407/2020|EPI ISL 561174|B.1.1.242|Gambia|2020-07-27	0.0003415211	Africa
Africa|hCoV-19/DRC/11635/2020|EPI ISL 527540|B.1.214|Democratic Republic of the Congo|2020-05-25	Africa|hCoV-19/Gambia/GC19-3407/2020|EPI ISL 561174|B.1.1.242|Gambia|2020-07-27	0.0003517095	Africa
Africa|hCoV-19/DRC/11640/2020|EPI ISL 527535|B.1.178|Democratic Republic of the Congo|2020-05-25	Africa|hCoV-19/Gambia/GC19-3407/2020|EPI ISL 561174|B.1.1.242|Gambia|2020-07-27	0.0004184855	Africa
Africa|hCoV-19/DRC/11643/2020|EPI ISL 527520|B.1.5|Democratic Republic of the Congo|2020-05-25	Africa|hCoV-19/Gambia/GC19-3407/2020|EPI ISL 561174|B.1.1.242|Gambia|2020-07-27	0.0003123288	Africa
Africa|hCoV-19/DRC/11648/2020|EPI ISL 527569|B.1.6|Democratic Republic of the Congo|2020-05-25	Africa|hCoV-19/Gambia/GC19-3407/2020|EPI ISL 561174|B.1.1.242|Gambia|2020-07-27	0.0003395892	Africa
Africa|hCoV-19/DRC/11652/2020|EPI ISL 527570|B.1.149|Democratic Republic of the Congo|2020-05-25	Africa|hCoV-19/Gambia/GC19-3407/2020|EPI ISL 561174|B.1.1.242|Gambia|2020-07-27	0.0003067060	Africa
Africa|hCoV-19/DRC/11653/2020|EPI ISL 527533|B.1.84|Democratic Republic of the Congo|2020-05-25	Africa|hCoV-19/Gambia/GC19-3407/2020|EPI ISL 561174|B.1.1.242|Gambia|2020-07-27	0.0002793549	Africa
Africa|hCoV-19/DRC/11676/2020|EPI ISL 527531|B.1|Democratic Republic of the Congo|2020-05-26	Africa|hCoV-19/Gambia/GC19-3407/2020|EPI ISL 561174|B.1.1.242|Gambia|2020-07-27	0.0004911136	Africa
Africa|hCoV-19/DRC/11677/2020|EPI ISL 527515|B.1.214|Democratic Republic of the Congo|2020-05-26	Africa|hCoV-19/Gambia/GC19-3407/2020|EPI ISL 561174|B.1.1.242|Gambia|2020-07-27	0.0004156769	Africa
Africa|hCoV-19/DRC/11732/2020|EPI ISL 527536|B.1.214|Democratic Republic of the Congo|2020-05-26	Africa|hCoV-19/Gambia/GC19-3407/2020|EPI ISL 561174|B.1.1.242|Gambia|2020-07-27	0.0002792448	Africa
Africa|hCoV-19/DRC/11733/2020|EPI ISL 527571|B.1.149|Democratic Republic of the Congo|2020-05-26	Africa|hCoV-19/Gambia/GC19-3407/2020|EPI ISL 561174|B.1.1.242|Gambia|2020-07-27	0.0003051329	Africa
Africa|hCoV-19/DRC/11806/2020|EPI ISL 527572|B.1.214|Democratic Republic of the Congo|2020-05-26	Africa|hCoV-19/Gambia/GC19-3407/2020|EPI ISL 561174|B.1.1.242|Gambia|2020-07-27	0.0004089679	Africa
Africa|hCoV-19/DRC/1234/2020|EPI ISL 429258|B.1.5|Democratic Republic of the Congo|2020-04-06	Africa|hCoV-19/Gambia/GC19-3407/2020|EPI ISL 561174|B.1.1.242|Gambia|2020-07-27	0.0002142289	Africa
Africa|hCoV-19/DRC/1249/2020|EPI ISL 429259|B.1.5|Democratic Republic of the Congo|2020-04-06	Africa|hCoV-19/Gambia/GC19-3407/2020|EPI ISL 561174|B.1.1.242|Gambia|2020-07-27	0.0002042889	Africa
Africa|hCoV-19/DRC/1319/2020|EPI ISL 431011|B.1.128|Democratic Republic of the Congo|2020-04-07	Africa|hCoV-19/Gambia/GC19-3407/2020|EPI ISL 561174|B.1.1.242|Gambia|2020-07-27	0.0003061156	Africa
Africa|hCoV-19/DRC/1324/2020|EPI ISL 435033|B.1.128|Democratic Republic of the Congo|2020-04-07	Africa|hCoV-19/Gambia/GC19-3407/2020|EPI ISL 561174|B.1.1.242|Gambia|2020-07-27	0.0003040477	Africa
Africa|hCoV-19/DRC/1326/2020|EPI ISL 435116|B.1|Democratic Republic of the Congo|2020-04-07	Africa|hCoV-19/Gambia/GC19-3407/2020|EPI ISL 561174|B.1.1.242|Gambia|2020-07-27	0.0002768830	Africa
Africa|hCoV-19/DRC/1375/2020|EPI ISL 435117|B.1.1.1|Democratic Republic of the Congo|2020-04-07	Africa|hCoV-19/Gambia/GC19-3407/2020|EPI ISL 561174|B.1.1.242|Gambia|2020-07-27	0.0003450246	Africa
Africa|hCoV-19/DRC/1376/2020|EPI ISL 431012|B.1.1.1|Democratic Republic of the Congo|2020-04-07	Africa|hCoV-19/Gambia/GC19-3407/2020|EPI ISL 561174|B.1.1.242|Gambia|2020-07-27	0.0003078640	Africa
Africa|hCoV-19/DRC/1377/2020|EPI ISL 434678|B.1.1.1|Democratic Republic of the Congo|2020-04-07	Africa|hCoV-19/Gambia/GC19-3407/2020|EPI ISL 561174|B.1.1.242|Gambia|2020-07-27	0.0002713655	Africa
Africa|hCoV-19/DRC/1378/2020|EPI ISL 435118|B.1.1.1|Democratic Republic of the Congo|2020-04-07	Africa|hCoV-19/Gambia/GC19-3407/2020|EPI ISL 561174|B.1.1.242|Gambia|2020-07-27	0.0003069340	Africa
Africa|hCoV-19/DRC/1382/2020|EPI ISL 435113|B.1.1.1|Democratic Republic of the Congo|2020-04-07	Africa|hCoV-19/Gambia/GC19-3407/2020|EPI ISL 561174|B.1.1.242|Gambia|2020-07-27	0.0003128066	Africa
Africa|hCoV-19/DRC/1397/2020|EPI ISL 434679|B.1.1.1|Democratic Republic of the Congo|2020-04-07	Africa|hCoV-19/Gambia/GC19-3407/2020|EPI ISL 561174|B.1.1.242|Gambia|2020-07-27	0.0003072230	Africa
Africa|hCoV-19/DRC/1398/2020|EPI ISL 435114|B.1.1.1|Democratic Republic of the Congo|2020-04-07	Africa|hCoV-19/Gambia/GC19-3407/2020|EPI ISL 561174|B.1.1.242|Gambia|2020-07-27	0.0002697007	Africa
Africa|hCoV-19/DRC/1422/2020|EPI ISL 434680|B.1.149|Democratic Republic of the Congo|2020-04-08	Africa|hCoV-19/Gambia/GC19-3407/2020|EPI ISL 561174|B.1.1.242|Gambia|2020-07-27	0.0003102074	Africa
Africa|hCoV-19/DRC/1423/2020|EPI ISL 434710|B.1.149|Democratic Republic of the Congo|2020-04-08	Africa|hCoV-19/Gambia/GC19-3407/2020|EPI ISL 561174|B.1.1.242|Gambia|2020-07-27	0.0002696542	Africa
Africa|hCoV-19/DRC/1486/2020|EPI ISL 434711|B.1|Democratic Republic of the Congo|2020-04-08	Africa|hCoV-19/Gambia/GC19-3407/2020|EPI ISL 561174|B.1.1.242|Gambia|2020-07-27	0.0002444756	Africa
Africa|hCoV-19/DRC/1516/2020|EPI ISL 435032|B.1.5|Democratic Republic of the Congo|2020-04-09	Africa|hCoV-19/Gambia/GC19-3407/2020|EPI ISL 561174|B.1.1.242|Gambia|2020-07-27	0.0002016529	Africa
Africa|hCoV-19/DRC/1565/2020|EPI ISL 434681|B.1|Democratic Republic of the Congo|2020-04-09	Africa|hCoV-19/Gambia/GC19-3407/2020|EPI ISL 561174|B.1.1.242|Gambia|2020-07-27	0.0002400605	Africa
Africa|hCoV-19/DRC/158/2020|EPI ISL 417950|B.40|Democratic Republic of the Congo|2020-03-20	Africa|hCoV-19/Gambia/GC19-3407/2020|EPI ISL 561174|B.1.1.242|Gambia|2020-07-27	0.0005379453	Africa
Africa|hCoV-19/DRC/1715/2020|EPI ISL 435156|B.1.84|Democratic Republic of the Congo|2020-04-10	Africa|hCoV-19/Gambia/GC19-3407/2020|EPI ISL 561174|B.1.1.242|Gambia|2020-07-27	0.0002717405	Africa
Africa|hCoV-19/DRC/1767/2020|EPI ISL 435157|B.1.5|Democratic Republic of the Congo|2020-04-10	Africa|hCoV-19/Gambia/GC19-3407/2020|EPI ISL 561174|B.1.1.242|Gambia|2020-07-27	0.0002102487	Africa
Africa|hCoV-19/DRC/1779/2020|EPI ISL 435158|C.14|Democratic Republic of the Congo|2020-04-10	Africa|hCoV-19/Gambia/GC19-3407/2020|EPI ISL 561174|B.1.1.242|Gambia|2020-07-27	0.0003829377	Africa
Africa|hCoV-19/DRC/191/2020|EPI ISL 417955|B.1.128|Democratic Republic of the Congo|2020-03-21	Africa|hCoV-19/Gambia/GC19-3407/2020|EPI ISL 561174|B.1.1.242|Gambia|2020-07-27	0.0003029569	Africa
Africa|hCoV-19/DRC/1952/2020|EPI ISL 435159|B.1.5|Democratic Republic of the Congo|2020-04-11	Africa|hCoV-19/Gambia/GC19-3407/2020|EPI ISL 561174|B.1.1.242|Gambia|2020-07-27	0.0002078406	Africa
Africa|hCoV-19/DRC/1982/2020|EPI ISL 435160|B.1|Democratic Republic of the Congo|2020-04-12	Africa|hCoV-19/Gambia/GC19-3407/2020|EPI ISL 561174|B.1.1.242|Gambia|2020-07-27	0.0002415488	Africa
Africa|hCoV-19/DRC/2047/2020|EPI ISL 435161|B.1.1.1|Democratic Republic of the Congo|2020-04-12	Africa|hCoV-19/Gambia/GC19-3407/2020|EPI ISL 561174|B.1.1.242|Gambia|2020-07-27	0.0002741453	Africa
Africa|hCoV-19/DRC/2063/2020|EPI ISL 435162|B.1|Democratic Republic of the Congo|2020-04-12	Africa|hCoV-19/Gambia/GC19-3407/2020|EPI ISL 561174|B.1.1.242|Gambia|2020-07-27	0.0002071712	Africa
Africa|hCoV-19/DRC/2120/2020|EPI ISL 435163|B.1.149|Democratic Republic of the Congo|2020-04-12	Africa|hCoV-19/Gambia/GC19-3407/2020|EPI ISL 561174|B.1.1.242|Gambia|2020-07-27	0.0002715763	Africa
Africa|hCoV-19/DRC/2121/2020|EPI ISL 435164|B.1.149|Democratic Republic of the Congo|2020-04-12	Africa|hCoV-19/Gambia/GC19-3407/2020|EPI ISL 561174|B.1.1.242|Gambia|2020-07-27	0.0002756744	Africa
Africa|hCoV-19/DRC/2122/2020|EPI ISL 435165|B.1.149|Democratic Republic of the Congo|2020-04-13	Africa|hCoV-19/Gambia/GC19-3407/2020|EPI ISL 561174|B.1.1.242|Gambia|2020-07-27	0.0003507094	Africa
Africa|hCoV-19/DRC/2125/2020|EPI ISL 435166|B.1.149|Democratic Republic of the Congo|2020-04-13	Africa|hCoV-19/Gambia/GC19-3407/2020|EPI ISL 561174|B.1.1.242|Gambia|2020-07-27	0.0002766179	Africa
Africa|hCoV-19/DRC/2128/2020|EPI ISL 435167|B.1|Democratic Republic of the Congo|2020-04-13	Africa|hCoV-19/Gambia/GC19-3407/2020|EPI ISL 561174|B.1.1.242|Gambia|2020-07-27	0.0002115606	Africa
Africa|hCoV-19/DRC/2133/2020|EPI ISL 435168|B.1.128|Democratic Republic of the Congo|2020-04-13	Africa|hCoV-19/Gambia/GC19-3407/2020|EPI ISL 561174|B.1.1.242|Gambia|2020-07-27	0.0003148051	Africa
Africa|hCoV-19/DRC/214/2020|EPI ISL 420030|B.1.6|Democratic Republic of the Congo|2020-03-21	Africa|hCoV-19/Gambia/GC19-3407/2020|EPI ISL 561174|B.1.1.242|Gambia|2020-07-27	0.0002023785	Africa
Africa|hCoV-19/DRC/215/2020|EPI ISL 420031|B.1.1.1|Democratic Republic of the Congo|2020-03-21	Africa|hCoV-19/Gambia/GC19-3407/2020|EPI ISL 561174|B.1.1.242|Gambia|2020-07-27	0.0003085331	Africa
Africa|hCoV-19/DRC/2169/2020|EPI ISL 436194|B.1.5|Democratic Republic of the Congo|2020-04-13	Africa|hCoV-19/Gambia/GC19-3407/2020|EPI ISL 561174|B.1.1.242|Gambia|2020-07-27	0.0002447979	Africa
Africa|hCoV-19/DRC/2299/2020|EPI ISL 436412|B.1.5|Democratic Republic of the Congo|2020-04-14	Africa|hCoV-19/Gambia/GC19-3407/2020|EPI ISL 561174|B.1.1.242|Gambia|2020-07-27	0.0002712329	Africa
Africa|hCoV-19/DRC/236/2020|EPI ISL 420032|B.1.128|Democratic Republic of the Congo|2020-03-22	Africa|hCoV-19/Gambia/GC19-3407/2020|EPI ISL 561174|B.1.1.242|Gambia|2020-07-27	0.0003033275	Africa
Africa|hCoV-19/DRC/2363/2020|EPI ISL 437194|B.1.84|Democratic Republic of the Congo|2020-04-14	Africa|hCoV-19/Gambia/GC19-3407/2020|EPI ISL 561174|B.1.1.242|Gambia|2020-07-27	0.0002373031	Africa
Africa|hCoV-19/DRC/2384/2020|EPI ISL 437196|B.1.149|Democratic Republic of the Congo|2020-04-14	Africa|hCoV-19/Gambia/GC19-3407/2020|EPI ISL 561174|B.1.1.242|Gambia|2020-07-27	0.0002762168	Africa
Africa|hCoV-19/DRC/241/2020|EPI ISL 420033|B.1.1.75|Democratic Republic of the Congo|2020-03-22	Africa|hCoV-19/Gambia/GC19-3407/2020|EPI ISL 561174|B.1.1.242|Gambia|2020-07-27	0.0002359245	Africa
Africa|hCoV-19/DRC/243/2020|EPI ISL 420034|B.1|Democratic Republic of the Congo|2020-03-22	Africa|hCoV-19/Gambia/GC19-3407/2020|EPI ISL 561174|B.1.1.242|Gambia|2020-07-27	0.0002411936	Africa
Africa|hCoV-19/DRC/248/2020|EPI ISL 420035|B.1.5|Democratic Republic of the Congo|2020-03-22	Africa|hCoV-19/Gambia/GC19-3407/2020|EPI ISL 561174|B.1.1.242|Gambia|2020-07-27	0.0001684977	Africa
Africa|hCoV-19/DRC/2496/2020|EPI ISL 437337|B.1.149|Democratic Republic of the Congo|2020-04-15	Africa|hCoV-19/Gambia/GC19-3407/2020|EPI ISL 561174|B.1.1.242|Gambia|2020-07-27	0.0003025109	Africa
Africa|hCoV-19/DRC/2529/2020|EPI ISL 437338|B.1.178|Democratic Republic of the Congo|2020-04-15	Africa|hCoV-19/Gambia/GC19-3407/2020|EPI ISL 561174|B.1.1.242|Gambia|2020-07-27	0.0002688932	Africa
Africa|hCoV-19/DRC/253/2020|EPI ISL 420838|B.1.5|Democratic Republic of the Congo|2020-03-22	Africa|hCoV-19/Gambia/GC19-3407/2020|EPI ISL 561174|B.1.1.242|Gambia|2020-07-27	0.0001691130	Africa
Africa|hCoV-19/DRC/2536/2020|EPI ISL 437339|B.1|Democratic Republic of the Congo|2020-04-15	Africa|hCoV-19/Gambia/GC19-3407/2020|EPI ISL 561174|B.1.1.242|Gambia|2020-07-27	0.0002688932	Africa
Africa|hCoV-19/DRC/254/2020|EPI ISL 420839|B.1|Democratic Republic of the Congo|2020-03-22	Africa|hCoV-19/Gambia/GC19-3407/2020|EPI ISL 561174|B.1.1.242|Gambia|2020-07-27	0.0002386205	Africa
Africa|hCoV-19/DRC/2563/2020|EPI ISL 437340|B.1.9|Democratic Republic of the Congo|2020-04-15	Africa|hCoV-19/Gambia/GC19-3407/2020|EPI ISL 561174|B.1.1.242|Gambia|2020-07-27	0.0004706199	Africa
Africa|hCoV-19/DRC/2580/2020|EPI ISL 437341|B.1.5|Democratic Republic of the Congo|2020-04-15	Africa|hCoV-19/Gambia/GC19-3407/2020|EPI ISL 561174|B.1.1.242|Gambia|2020-07-27	0.0002027957	Africa
Africa|hCoV-19/DRC/2644/2020|EPI ISL 437342|B.1.84|Democratic Republic of the Congo|2020-04-15	Africa|hCoV-19/Gambia/GC19-3407/2020|EPI ISL 561174|B.1.1.242|Gambia|2020-07-27	0.0003069788	Africa
Africa|hCoV-19/DRC/2670/2020|EPI ISL 437343|B.1.9|Democratic Republic of the Congo|2020-04-15	Africa|hCoV-19/Gambia/GC19-3407/2020|EPI ISL 561174|B.1.1.242|Gambia|2020-07-27	0.0005042793	Africa
Africa|hCoV-19/DRC/2727/2020|EPI ISL 437344|B.1|Democratic Republic of the Congo|2020-04-16	Africa|hCoV-19/Gambia/GC19-3407/2020|EPI ISL 561174|B.1.1.242|Gambia|2020-07-27	0.0002052932	Africa
Africa|hCoV-19/DRC/2728/2020|EPI ISL 437345|B.1.84|Democratic Republic of the Congo|2020-04-16	Africa|hCoV-19/Gambia/GC19-3407/2020|EPI ISL 561174|B.1.1.242|Gambia|2020-07-27	0.0002754408	Africa
Africa|hCoV-19/DRC/2813/2020|EPI ISL 437346|C.14|Democratic Republic of the Congo|2020-04-16	Africa|hCoV-19/Gambia/GC19-3407/2020|EPI ISL 561174|B.1.1.242|Gambia|2020-07-27	0.0004036124	Africa
Africa|hCoV-19/DRC/2819/2020|EPI ISL 437347|B.1|Democratic Republic of the Congo|2020-04-16	Africa|hCoV-19/Gambia/GC19-3407/2020|EPI ISL 561174|B.1.1.242|Gambia|2020-07-27	0.0003090827	Africa
Africa|hCoV-19/DRC/2827/2020|EPI ISL 437348|B.1|Democratic Republic of the Congo|2020-04-16	Africa|hCoV-19/Gambia/GC19-3407/2020|EPI ISL 561174|B.1.1.242|Gambia|2020-07-27	0.0002016441	Africa
Africa|hCoV-19/DRC/2855/2020|EPI ISL 437350|B.1|Democratic Republic of the Congo|2020-04-16	Africa|hCoV-19/Gambia/GC19-3407/2020|EPI ISL 561174|B.1.1.242|Gambia|2020-07-27	0.0002352768	Africa
Africa|hCoV-19/DRC/2864/2020|EPI ISL 437351|B.1|Democratic Republic of the Congo|2020-04-16	Africa|hCoV-19/Gambia/GC19-3407/2020|EPI ISL 561174|B.1.1.242|Gambia|2020-07-27	0.0002357736	Africa
Africa|hCoV-19/DRC/2904/2020|EPI ISL 437352|B.1|Democratic Republic of the Congo|2020-04-17	Africa|hCoV-19/Gambia/GC19-3407/2020|EPI ISL 561174|B.1.1.242|Gambia|2020-07-27	0.0002352768	Africa
Africa|hCoV-19/DRC/2938/2020|EPI ISL 437353|B.1.275|Democratic Republic of the Congo|2020-04-17	Africa|hCoV-19/Gambia/GC19-3407/2020|EPI ISL 561174|B.1.1.242|Gambia|2020-07-27	0.0004171927	Africa
Africa|hCoV-19/DRC/2939/2020|EPI ISL 437354|B.1|Democratic Republic of the Congo|2020-04-17	Africa|hCoV-19/Gambia/GC19-3407/2020|EPI ISL 561174|B.1.1.242|Gambia|2020-07-27	0.0003368216	Africa
Africa|hCoV-19/DRC/2942/2020|EPI ISL 437355|B.1|Democratic Republic of the Congo|2020-04-17	Africa|hCoV-19/Gambia/GC19-3407/2020|EPI ISL 561174|B.1.1.242|Gambia|2020-07-27	0.0003456350	Africa
Africa|hCoV-19/DRC/299/2020|EPI ISL 420840|B.4|Democratic Republic of the Congo|2020-03-20	Africa|hCoV-19/Gambia/GC19-3407/2020|EPI ISL 561174|B.1.1.242|Gambia|2020-07-27	0.0006841866	Africa
Africa|hCoV-19/DRC/300/2020|EPI ISL 420841|A|Democratic Republic of the Congo|2020-03-22	Africa|hCoV-19/Gambia/GC19-3407/2020|EPI ISL 561174|B.1.1.242|Gambia|2020-07-27	0.0004744780	Africa
Africa|hCoV-19/DRC/3041/2020|EPI ISL 437356|B.1|Democratic Republic of the Congo|2020-04-18	Africa|hCoV-19/Gambia/GC19-3407/2020|EPI ISL 561174|B.1.1.242|Gambia|2020-07-27	0.0003037635	Africa
Africa|hCoV-19/DRC/307/2020|EPI ISL 420842|B.1.9|Democratic Republic of the Congo|2020-03	Africa|hCoV-19/Gambia/GC19-3407/2020|EPI ISL 561174|B.1.1.242|Gambia|2020-07-27	0.0003116865	Africa
Africa|hCoV-19/DRC/3070/2020|EPI ISL 437357|B.1.214|Democratic Republic of the Congo|2020-04-18	Africa|hCoV-19/Gambia/GC19-3407/2020|EPI ISL 561174|B.1.1.242|Gambia|2020-07-27	0.0003379792	Africa
Africa|hCoV-19/DRC/3089/2020|EPI ISL 437358|B.1.84|Democratic Republic of the Congo|2020-04-19	Africa|hCoV-19/Gambia/GC19-3407/2020|EPI ISL 561174|B.1.1.242|Gambia|2020-07-27	0.0002692289	Africa
Africa|hCoV-19/DRC/3440/2020|EPI ISL 447597|B.1.84|Democratic Republic of the Congo|2020-04-22	Africa|hCoV-19/Gambia/GC19-3407/2020|EPI ISL 561174|B.1.1.242|Gambia|2020-07-27	0.0002722612	Africa
Africa|hCoV-19/DRC/3451/2020|EPI ISL 447598|B.1.178|Democratic Republic of the Congo|2020-04-22	Africa|hCoV-19/Gambia/GC19-3407/2020|EPI ISL 561174|B.1.1.242|Gambia|2020-07-27	0.0003065462	Africa
Africa|hCoV-19/DRC/3453/2020|EPI ISL 447599|B.1.84|Democratic Republic of the Congo|2020-04-22	Africa|hCoV-19/Gambia/GC19-3407/2020|EPI ISL 561174|B.1.1.242|Gambia|2020-07-27	0.0002724280	Africa
Africa|hCoV-19/DRC/3481/2020|EPI ISL 447600|B.1|Democratic Republic of the Congo|2020-04-22	Africa|hCoV-19/Gambia/GC19-3407/2020|EPI ISL 561174|B.1.1.242|Gambia|2020-07-27	0.0002096369	Africa
Africa|hCoV-19/DRC/3482/2020|EPI ISL 447601|B.1|Democratic Republic of the Congo|2020-04-22	Africa|hCoV-19/Gambia/GC19-3407/2020|EPI ISL 561174|B.1.1.242|Gambia|2020-07-27	0.0002403688	Africa
Africa|hCoV-19/DRC/3483/2020|EPI ISL 447602|B.1|Democratic Republic of the Congo|2020-04-22	Africa|hCoV-19/Gambia/GC19-3407/2020|EPI ISL 561174|B.1.1.242|Gambia|2020-07-27	0.0002093079	Africa
Africa|hCoV-19/DRC/3490/2020|EPI ISL 447603|B.1|Democratic Republic of the Congo|2020-04-22	Africa|hCoV-19/Gambia/GC19-3407/2020|EPI ISL 561174|B.1.1.242|Gambia|2020-07-27	0.0002387085	Africa
Africa|hCoV-19/DRC/3504/2020|EPI ISL 447604|B.1.149|Democratic Republic of the Congo|2020-04-23	Africa|hCoV-19/Gambia/GC19-3407/2020|EPI ISL 561174|B.1.1.242|Gambia|2020-07-27	0.0002793636	Africa
Africa|hCoV-19/DRC/352/2020|EPI ISL 420850|B.1.5|Democratic Republic of the Congo|2020-03	Africa|hCoV-19/Gambia/GC19-3407/2020|EPI ISL 561174|B.1.1.242|Gambia|2020-07-27	0.0002384580	Africa
Africa|hCoV-19/DRC/353/2020|EPI ISL 420843|B.1.5|Democratic Republic of the Congo|2020-03	Africa|hCoV-19/Gambia/GC19-3407/2020|EPI ISL 561174|B.1.1.242|Gambia|2020-07-27	0.0001703284	Africa
Africa|hCoV-19/DRC/355/2020|EPI ISL 420844|B.1|Democratic Republic of the Congo|2020-03	Africa|hCoV-19/Gambia/GC19-3407/2020|EPI ISL 561174|B.1.1.242|Gambia|2020-07-27	0.0002023581	Africa
Africa|hCoV-19/DRC/3552/2020|EPI ISL 447605|B.1.84|Democratic Republic of the Congo|2020-04-23	Africa|hCoV-19/Gambia/GC19-3407/2020|EPI ISL 561174|B.1.1.242|Gambia|2020-07-27	0.0002756917	Africa
Africa|hCoV-19/DRC/3595/2020|EPI ISL 447606|B.1.5|Democratic Republic of the Congo|2020-04-23	Africa|hCoV-19/Gambia/GC19-3407/2020|EPI ISL 561174|B.1.1.242|Gambia|2020-07-27	0.0002377673	Africa
Africa|hCoV-19/DRC/3632/2020|EPI ISL 447607|B.1.5|Democratic Republic of the Congo|2020-04-23	Africa|hCoV-19/Gambia/GC19-3407/2020|EPI ISL 561174|B.1.1.242|Gambia|2020-07-27	0.0002385182	Africa
Africa|hCoV-19/DRC/3633/2020|EPI ISL 447230|B.1.5|Democratic Republic of the Congo|2020-04-23	Africa|hCoV-19/Gambia/GC19-3407/2020|EPI ISL 561174|B.1.1.242|Gambia|2020-07-27	0.0002407904	Africa
Africa|hCoV-19/DRC/3653/2020|EPI ISL 447231|B.1.128|Democratic Republic of the Congo|2020-04-23	Africa|hCoV-19/Gambia/GC19-3407/2020|EPI ISL 561174|B.1.1.242|Gambia|2020-07-27	0.0003716327	Africa
Africa|hCoV-19/DRC/3659/2020|EPI ISL 447232|B.1.128|Democratic Republic of the Congo|2020-04-23	Africa|hCoV-19/Gambia/GC19-3407/2020|EPI ISL 561174|B.1.1.242|Gambia|2020-07-27	0.0003719720	Africa
Africa|hCoV-19/DRC/3661/2020|EPI ISL 447233|B.1.128|Democratic Republic of the Congo|2020-04-23	Africa|hCoV-19/Gambia/GC19-3407/2020|EPI ISL 561174|B.1.1.242|Gambia|2020-07-27	0.0003751428	Africa
Africa|hCoV-19/DRC/3662/2020|EPI ISL 447234|B.1.128|Democratic Republic of the Congo|2020-04-23	Africa|hCoV-19/Gambia/GC19-3407/2020|EPI ISL 561174|B.1.1.242|Gambia|2020-07-27	0.0003748616	Africa
Africa|hCoV-19/DRC/3664/2020|EPI ISL 447235|B.1.128|Democratic Republic of the Congo|2020-04-23	Africa|hCoV-19/Gambia/GC19-3407/2020|EPI ISL 561174|B.1.1.242|Gambia|2020-07-27	0.0003749255	Africa
Africa|hCoV-19/DRC/3683/2020|EPI ISL 447236|B.1.5|Democratic Republic of the Congo|2020-04-24	Africa|hCoV-19/Gambia/GC19-3407/2020|EPI ISL 561174|B.1.1.242|Gambia|2020-07-27	0.0002726127	Africa
Africa|hCoV-19/DRC/3688/2020|EPI ISL 447237|B.1.128|Democratic Republic of the Congo|2020-04-24	Africa|hCoV-19/Gambia/GC19-3407/2020|EPI ISL 561174|B.1.1.242|Gambia|2020-07-27	0.0003736903	Africa
Africa|hCoV-19/DRC/376/2020|EPI ISL 420851|B.1.6|Democratic Republic of the Congo|2020-03-25	Africa|hCoV-19/Gambia/GC19-3407/2020|EPI ISL 561174|B.1.1.242|Gambia|2020-07-27	0.0002716077	Africa
Africa|hCoV-19/DRC/3764/2020|EPI ISL 447238|B.1.84|Democratic Republic of the Congo|2020-04-24	Africa|hCoV-19/Gambia/GC19-3407/2020|EPI ISL 561174|B.1.1.242|Gambia|2020-07-27	0.0003062656	Africa
Africa|hCoV-19/DRC/3768/2020|EPI ISL 447239|B.1.84|Democratic Republic of the Congo|2020-04-24	Africa|hCoV-19/Gambia/GC19-3407/2020|EPI ISL 561174|B.1.1.242|Gambia|2020-07-27	0.0002724400	Africa
Africa|hCoV-19/DRC/3778/2020|EPI ISL 447240|B.1.128|Democratic Republic of the Congo|2020-04-24	Africa|hCoV-19/Gambia/GC19-3407/2020|EPI ISL 561174|B.1.1.242|Gambia|2020-07-27	0.0003729682	Africa
Africa|hCoV-19/DRC/3787/2020|EPI ISL 447241|B.1|Democratic Republic of the Congo|2020-04-24	Africa|hCoV-19/Gambia/GC19-3407/2020|EPI ISL 561174|B.1.1.242|Gambia|2020-07-27	0.0002427297	Africa
Africa|hCoV-19/DRC/3791/2020|EPI ISL 447242|B.1|Democratic Republic of the Congo|2020-04-24	Africa|hCoV-19/Gambia/GC19-3407/2020|EPI ISL 561174|B.1.1.242|Gambia|2020-07-27	0.0002811147	Africa
Africa|hCoV-19/DRC/3803/2020|EPI ISL 447243|B.1|Democratic Republic of the Congo|2020-04-24	Africa|hCoV-19/Gambia/GC19-3407/2020|EPI ISL 561174|B.1.1.242|Gambia|2020-07-27	0.0002092131	Africa
Africa|hCoV-19/DRC/3806/2020|EPI ISL 447244|B.1|Democratic Republic of the Congo|2020-04-24	Africa|hCoV-19/Gambia/GC19-3407/2020|EPI ISL 561174|B.1.1.242|Gambia|2020-07-27	0.0002091985	Africa
Africa|hCoV-19/DRC/3827/2020|EPI ISL 447245|B.1|Democratic Republic of the Congo|2020-04-24	Africa|hCoV-19/Gambia/GC19-3407/2020|EPI ISL 561174|B.1.1.242|Gambia|2020-07-27	0.0003407564	Africa
Africa|hCoV-19/DRC/3829/2020|EPI ISL 447246|B.1|Democratic Republic of the Congo|2020-04-24	Africa|hCoV-19/Gambia/GC19-3407/2020|EPI ISL 561174|B.1.1.242|Gambia|2020-07-27	0.0003070931	Africa
Africa|hCoV-19/DRC/3834/2020|EPI ISL 447247|A|Democratic Republic of the Congo|2020-04-25	Africa|hCoV-19/Gambia/GC19-3407/2020|EPI ISL 561174|B.1.1.242|Gambia|2020-07-27	0.0005487572	Africa
Africa|hCoV-19/DRC/3837/2020|EPI ISL 447248|B.1.128|Democratic Republic of the Congo|2020-04-25	Africa|hCoV-19/Gambia/GC19-3407/2020|EPI ISL 561174|B.1.1.242|Gambia|2020-07-27	0.0003746828	Africa
Africa|hCoV-19/DRC/3841/2020|EPI ISL 447249|B.1.128|Democratic Republic of the Congo|2020-04-25	Africa|hCoV-19/Gambia/GC19-3407/2020|EPI ISL 561174|B.1.1.242|Gambia|2020-07-27	0.0004078131	Africa
Africa|hCoV-19/DRC/3842/2020|EPI ISL 471396|B.1.128|Democratic Republic of the Congo|2020-04-25	Africa|hCoV-19/Gambia/GC19-3407/2020|EPI ISL 561174|B.1.1.242|Gambia|2020-07-27	0.0004033994	Africa
Africa|hCoV-19/DRC/3846/2020|EPI ISL 471397|B.1.84|Democratic Republic of the Congo|2020-04-25	Africa|hCoV-19/Gambia/GC19-3407/2020|EPI ISL 561174|B.1.1.242|Gambia|2020-07-27	0.0003361233	Africa
Africa|hCoV-19/DRC/3937/2020|EPI ISL 471398|B.1|Democratic Republic of the Congo|2020-04-25	Africa|hCoV-19/Gambia/GC19-3407/2020|EPI ISL 561174|B.1.1.242|Gambia|2020-07-27	0.0003025049	Africa
Africa|hCoV-19/DRC/3941/2020|EPI ISL 471399|B.1.128|Democratic Republic of the Congo|2020-04-25	Africa|hCoV-19/Gambia/GC19-3407/2020|EPI ISL 561174|B.1.1.242|Gambia|2020-07-27	0.0003739912	Africa
Africa|hCoV-19/DRC/3947/2020|EPI ISL 471400|B.1.214|Democratic Republic of the Congo|2020-04-25	Africa|hCoV-19/Gambia/GC19-3407/2020|EPI ISL 561174|B.1.1.242|Gambia|2020-07-27	0.0004033737	Africa
Africa|hCoV-19/DRC/3949/2020|EPI ISL 471401|B.1.84|Democratic Republic of the Congo|2020-04-26	Africa|hCoV-19/Gambia/GC19-3407/2020|EPI ISL 561174|B.1.1.242|Gambia|2020-07-27	0.0002371424	Africa
Africa|hCoV-19/DRC/396/2020|EPI ISL 420852|B.1.6|Democratic Republic of the Congo|2020-03-26	Africa|hCoV-19/Gambia/GC19-3407/2020|EPI ISL 561174|B.1.1.242|Gambia|2020-07-27	0.0002374182	Africa
Africa|hCoV-19/DRC/397/2020|EPI ISL 420845|B.1.6|Democratic Republic of the Congo|2020-03-26	Africa|hCoV-19/Gambia/GC19-3407/2020|EPI ISL 561174|B.1.1.242|Gambia|2020-07-27	0.0002356204	Africa
Africa|hCoV-19/DRC/400/2020|EPI ISL 420846|B.1.5|Democratic Republic of the Congo|2020-03	Africa|hCoV-19/Gambia/GC19-3407/2020|EPI ISL 561174|B.1.1.242|Gambia|2020-07-27	0.0002025288	Africa
Africa|hCoV-19/DRC/4012/2020|EPI ISL 471402|B.1|Democratic Republic of the Congo|2020-04-26	Africa|hCoV-19/Gambia/GC19-3407/2020|EPI ISL 561174|B.1.1.242|Gambia|2020-07-27	0.0003697593	Africa
Africa|hCoV-19/DRC/402/2020|EPI ISL 420853|B.1|Democratic Republic of the Congo|2020-03-26	Africa|hCoV-19/Gambia/GC19-3407/2020|EPI ISL 561174|B.1.1.242|Gambia|2020-07-27	0.0002467997	Africa
Africa|hCoV-19/DRC/4020/2020|EPI ISL 471403|B.1.5|Democratic Republic of the Congo|2020-04-26	Africa|hCoV-19/Gambia/GC19-3407/2020|EPI ISL 561174|B.1.1.242|Gambia|2020-07-27	0.0003025177	Africa
Africa|hCoV-19/DRC/4026/2020|EPI ISL 471404|B.1.84|Democratic Republic of the Congo|2020-04-27	Africa|hCoV-19/Gambia/GC19-3407/2020|EPI ISL 561174|B.1.1.242|Gambia|2020-07-27	0.0002701041	Africa
Africa|hCoV-19/DRC/4060/2020|EPI ISL 471405|B.1|Democratic Republic of the Congo|2020-04-27	Africa|hCoV-19/Gambia/GC19-3407/2020|EPI ISL 561174|B.1.1.242|Gambia|2020-07-27	0.0003030986	Africa
Africa|hCoV-19/DRC/4075/2020|EPI ISL 471406|B.1.214|Democratic Republic of the Congo|2020-04-27	Africa|hCoV-19/Gambia/GC19-3407/2020|EPI ISL 561174|B.1.1.242|Gambia|2020-07-27	0.0003729845	Africa
Africa|hCoV-19/DRC/4084/2020|EPI ISL 471407|B.1.214|Democratic Republic of the Congo|2020-04-27	Africa|hCoV-19/Gambia/GC19-3407/2020|EPI ISL 561174|B.1.1.242|Gambia|2020-07-27	0.0004037809	Africa
Africa|hCoV-19/DRC/4132/2020|EPI ISL 471408|B.1|Democratic Republic of the Congo|2020-04-27	Africa|hCoV-19/Gambia/GC19-3407/2020|EPI ISL 561174|B.1.1.242|Gambia|2020-07-27	0.0003361154	Africa
Africa|hCoV-19/DRC/4141/2020|EPI ISL 471409|B.1.128|Democratic Republic of the Congo|2020-04-27	Africa|hCoV-19/Gambia/GC19-3407/2020|EPI ISL 561174|B.1.1.242|Gambia|2020-07-27	0.0003697592	Africa
Africa|hCoV-19/DRC/4145/2020|EPI ISL 471410|B.1|Democratic Republic of the Congo|2020-04-27	Africa|hCoV-19/Gambia/GC19-3407/2020|EPI ISL 561174|B.1.1.242|Gambia|2020-07-27	0.0002688878	Africa
Africa|hCoV-19/DRC/4194/2020|EPI ISL 471414|B.1.5|Democratic Republic of the Congo|2020-04-28	Africa|hCoV-19/Gambia/GC19-3407/2020|EPI ISL 561174|B.1.1.242|Gambia|2020-07-27	0.0003024977	Africa
Africa|hCoV-19/DRC/4250/2020|EPI ISL 471415|B.1.1.1|Democratic Republic of the Congo|2020-04-28	Africa|hCoV-19/Gambia/GC19-3407/2020|EPI ISL 561174|B.1.1.242|Gambia|2020-07-27	0.0003697519	Africa
Africa|hCoV-19/DRC/4279/2020|EPI ISL 514114|B.1|Democratic Republic of the Congo|2020-04-28	Africa|hCoV-19/Gambia/GC19-3407/2020|EPI ISL 561174|B.1.1.242|Gambia|2020-07-27	0.0003066955	Africa
Africa|hCoV-19/DRC/4282/2020|EPI ISL 514103|B.1.128|Democratic Republic of the Congo|2020-04-08	Africa|hCoV-19/Gambia/GC19-3407/2020|EPI ISL 561174|B.1.1.242|Gambia|2020-07-27	0.0003408228	Africa
Africa|hCoV-19/DRC/4284/2020|EPI ISL 514115|B.1.128|Democratic Republic of the Congo|2020-04-28	Africa|hCoV-19/Gambia/GC19-3407/2020|EPI ISL 561174|B.1.1.242|Gambia|2020-07-27	0.0003407880	Africa
Africa|hCoV-19/DRC/431/2020|EPI ISL 420847|B.1.147|Democratic Republic of the Congo|2020-03-26	Africa|hCoV-19/Gambia/GC19-3407/2020|EPI ISL 561174|B.1.1.242|Gambia|2020-07-27	0.0002356181	Africa
Africa|hCoV-19/DRC/4418/2020|EPI ISL 496506|B.1.128|Democratic Republic of the Congo|2020-04-29	Africa|hCoV-19/Gambia/GC19-3407/2020|EPI ISL 561174|B.1.1.242|Gambia|2020-07-27	0.0003749000	Africa
Africa|hCoV-19/DRC/4422/2020|EPI ISL 496507|B.1.128|Democratic Republic of the Congo|2020-04-29	Africa|hCoV-19/Gambia/GC19-3407/2020|EPI ISL 561174|B.1.1.242|Gambia|2020-07-27	0.0003446751	Africa
Africa|hCoV-19/DRC/4427/2020|EPI ISL 496508|B.1.128|Democratic Republic of the Congo|2020-04-29	Africa|hCoV-19/Gambia/GC19-3407/2020|EPI ISL 561174|B.1.1.242|Gambia|2020-07-27	0.0003477668	Africa
Africa|hCoV-19/DRC/4429/2020|EPI ISL 513589|B.1.128|Democratic Republic of the Congo|2020-04-29	Africa|hCoV-19/Gambia/GC19-3407/2020|EPI ISL 561174|B.1.1.242|Gambia|2020-07-27	0.0003477910	Africa
Africa|hCoV-19/DRC/4430/2020|EPI ISL 496509|B.1.128|Democratic Republic of the Congo|2020-04-29	Africa|hCoV-19/Gambia/GC19-3407/2020|EPI ISL 561174|B.1.1.242|Gambia|2020-07-27	0.0003411130	Africa
Africa|hCoV-19/DRC/4437/2020|EPI ISL 513590|B.1.128|Democratic Republic of the Congo|2020-05-02	Africa|hCoV-19/Gambia/GC19-3407/2020|EPI ISL 561174|B.1.1.242|Gambia|2020-07-27	0.0003826446	Africa
Africa|hCoV-19/DRC/4442/2020|EPI ISL 496510|B.1.128|Democratic Republic of the Congo|2020-04-29	Africa|hCoV-19/Gambia/GC19-3407/2020|EPI ISL 561174|B.1.1.242|Gambia|2020-07-27	0.0003449959	Africa
Africa|hCoV-19/DRC/4444/2020|EPI ISL 514104|B.1.128|Democratic Republic of the Congo|2020-04-29	Africa|hCoV-19/Gambia/GC19-3407/2020|EPI ISL 561174|B.1.1.242|Gambia|2020-07-27	0.0003397228	Africa
Africa|hCoV-19/DRC/445/2020|EPI ISL 420848|B.1|Democratic Republic of the Congo|2020-03	Africa|hCoV-19/Gambia/GC19-3407/2020|EPI ISL 561174|B.1.1.242|Gambia|2020-07-27	0.0002098025	Africa
Africa|hCoV-19/DRC/4501/2020|EPI ISL 513591|B.1.5|Democratic Republic of the Congo|2020-05-30	Africa|hCoV-19/Gambia/GC19-3407/2020|EPI ISL 561174|B.1.1.242|Gambia|2020-07-27	0.0002434914	Africa
Africa|hCoV-19/DRC/4516/2020|EPI ISL 487192|B.1.1.275|Democratic Republic of the Congo|2020-04-28	Africa|hCoV-19/Gambia/GC19-3407/2020|EPI ISL 561174|B.1.1.242|Gambia|2020-07-27	0.0002039258	Africa
Africa|hCoV-19/DRC/4524/2020|EPI ISL 513597|A|Democratic Republic of the Congo|2020-04-30	Africa|hCoV-19/Gambia/GC19-3407/2020|EPI ISL 561174|B.1.1.242|Gambia|2020-07-27	0.0005429611	Africa
Africa|hCoV-19/DRC/4541/2020|EPI ISL 513598|B.1|Democratic Republic of the Congo|2020-04-30	Africa|hCoV-19/Gambia/GC19-3407/2020|EPI ISL 561174|B.1.1.242|Gambia|2020-07-27	0.0003361739	Africa
Africa|hCoV-19/DRC/4551/2020|EPI ISL 513599|B.1.178|Democratic Republic of the Congo|2020-04-30	Africa|hCoV-19/Gambia/GC19-3407/2020|EPI ISL 561174|B.1.1.242|Gambia|2020-07-27	0.0003772484	Africa
Africa|hCoV-19/DRC/4561/2020|EPI ISL 513600|B.1|Democratic Republic of the Congo|2020-04-30	Africa|hCoV-19/Gambia/GC19-3407/2020|EPI ISL 561174|B.1.1.242|Gambia|2020-07-27	0.0003024976	Africa
Africa|hCoV-19/DRC/4562/2020|EPI ISL 513601|B.1.214|Democratic Republic of the Congo|2020-04-30	Africa|hCoV-19/Gambia/GC19-3407/2020|EPI ISL 561174|B.1.1.242|Gambia|2020-07-27	0.0003025049	Africa
Africa|hCoV-19/DRC/4568/2020|EPI ISL 513602|B.1|Democratic Republic of the Congo|2020-04-30	Africa|hCoV-19/Gambia/GC19-3407/2020|EPI ISL 561174|B.1.1.242|Gambia|2020-07-27	0.0003056925	Africa
Africa|hCoV-19/DRC/4578/2020|EPI ISL 513603|B.1|Democratic Republic of the Congo|2020-04-30	Africa|hCoV-19/Gambia/GC19-3407/2020|EPI ISL 561174|B.1.1.242|Gambia|2020-07-27	0.0003418361	Africa
Africa|hCoV-19/DRC/4613/2020|EPI ISL 513604|B.1.214|Democratic Republic of the Congo|2020-04-30	Africa|hCoV-19/Gambia/GC19-3407/2020|EPI ISL 561174|B.1.1.242|Gambia|2020-07-27	0.0003391321	Africa
Africa|hCoV-19/DRC/4614/2020|EPI ISL 513605|B.1|Democratic Republic of the Congo|2020-04-30	Africa|hCoV-19/Gambia/GC19-3407/2020|EPI ISL 561174|B.1.1.242|Gambia|2020-07-27	0.0004370145	Africa
Africa|hCoV-19/DRC/4631/2020|EPI ISL 513606|B.1.5|Democratic Republic of the Congo|2020-04-30	Africa|hCoV-19/Gambia/GC19-3407/2020|EPI ISL 561174|B.1.1.242|Gambia|2020-07-27	0.0004370439	Africa
Africa|hCoV-19/DRC/4633/2020|EPI ISL 513607|B.1.128|Democratic Republic of the Congo|2020-04-30	Africa|hCoV-19/Gambia/GC19-3407/2020|EPI ISL 561174|B.1.1.242|Gambia|2020-07-27	0.0004033994	Africa
Africa|hCoV-19/DRC/4642/2020|EPI ISL 513608|B.1.128|Democratic Republic of the Congo|2020-04-30	Africa|hCoV-19/Gambia/GC19-3407/2020|EPI ISL 561174|B.1.1.242|Gambia|2020-07-27	0.0004033819	Africa
Africa|hCoV-19/DRC/4647/2020|EPI ISL 513609|B.1.128|Democratic Republic of the Congo|2020-04-30	Africa|hCoV-19/Gambia/GC19-3407/2020|EPI ISL 561174|B.1.1.242|Gambia|2020-07-27	0.0003697592	Africa
Africa|hCoV-19/DRC/4653/2020|EPI ISL 513610|B.1.128|Democratic Republic of the Congo|2020-04-30	Africa|hCoV-19/Gambia/GC19-3407/2020|EPI ISL 561174|B.1.1.242|Gambia|2020-07-27	0.0004034225	Africa
Africa|hCoV-19/DRC/4681/2020|EPI ISL 514116|B.1.128|Democratic Republic of the Congo|2020-04-30	Africa|hCoV-19/Gambia/GC19-3407/2020|EPI ISL 561174|B.1.1.242|Gambia|2020-07-27	0.0003449960	Africa
Africa|hCoV-19/DRC/4683/2020|EPI ISL 514105|B.1.5|Democratic Republic of the Congo|2020-04-30	Africa|hCoV-19/Gambia/GC19-3407/2020|EPI ISL 561174|B.1.1.242|Gambia|2020-07-27	0.0003784722	Africa
Africa|hCoV-19/DRC/4685/2020|EPI ISL 514106|B.1.128|Democratic Republic of the Congo|2020-04-30	Africa|hCoV-19/Gambia/GC19-3407/2020|EPI ISL 561174|B.1.1.242|Gambia|2020-07-27	0.0004086099	Africa
Africa|hCoV-19/DRC/4690/2020|EPI ISL 514117|B.1.128|Democratic Republic of the Congo|2020-04-30	Africa|hCoV-19/Gambia/GC19-3407/2020|EPI ISL 561174|B.1.1.242|Gambia|2020-07-27	0.0003751045	Africa
Africa|hCoV-19/DRC/4693/2020|EPI ISL 514118|B.1.128|Democratic Republic of the Congo|2020-04-30	Africa|hCoV-19/Gambia/GC19-3407/2020|EPI ISL 561174|B.1.1.242|Gambia|2020-07-27	0.0003743387	Africa
Africa|hCoV-19/DRC/4694/2020|EPI ISL 514107|B.1.128|Democratic Republic of the Congo|2020-04-30	Africa|hCoV-19/Gambia/GC19-3407/2020|EPI ISL 561174|B.1.1.242|Gambia|2020-07-27	0.0003787588	Africa
Africa|hCoV-19/DRC/4720/2020|EPI ISL 514108|B.1.84|Democratic Republic of the Congo|2020-05-01	Africa|hCoV-19/Gambia/GC19-3407/2020|EPI ISL 561174|B.1.1.242|Gambia|2020-07-27	0.0003050709	Africa
Africa|hCoV-19/DRC/4785/2020|EPI ISL 514119|B.1.84|Democratic Republic of the Congo|2020-05-01	Africa|hCoV-19/Gambia/GC19-3407/2020|EPI ISL 561174|B.1.1.242|Gambia|2020-07-27	0.0004424636	Africa
Africa|hCoV-19/DRC/5019/2020|EPI ISL 496511|B.1|Democratic Republic of the Congo|2020-05-02	Africa|hCoV-19/Gambia/GC19-3407/2020|EPI ISL 561174|B.1.1.242|Gambia|2020-07-27	0.0003551679	Africa
Africa|hCoV-19/DRC/5094/2020|EPI ISL 496491|B.1.84|Democratic Republic of the Congo|2020-05-02	Africa|hCoV-19/Gambia/GC19-3407/2020|EPI ISL 561174|B.1.1.242|Gambia|2020-07-27	0.0003099886	Africa
Africa|hCoV-19/DRC/5186/2020|EPI ISL 496512|B.1|Democratic Republic of the Congo|2020-05-03	Africa|hCoV-19/Gambia/GC19-3407/2020|EPI ISL 561174|B.1.1.242|Gambia|2020-07-27	0.0003447056	Africa
Africa|hCoV-19/DRC/5187/2020|EPI ISL 513619|B.1|Democratic Republic of the Congo|2020-05-03	Africa|hCoV-19/Gambia/GC19-3407/2020|EPI ISL 561174|B.1.1.242|Gambia|2020-07-27	0.0003403886	Africa
Africa|hCoV-19/DRC/5205/2020|EPI ISL 487365|B.1.1.275|Democratic Republic of the Congo|2020-05-01	Africa|hCoV-19/Gambia/GC19-3407/2020|EPI ISL 561174|B.1.1.242|Gambia|2020-07-27	0.0002418159	Africa
Africa|hCoV-19/DRC/521/2020|EPI ISL 420854|B.1.5|Democratic Republic of the Congo|2020-03-25	Africa|hCoV-19/Gambia/GC19-3407/2020|EPI ISL 561174|B.1.1.242|Gambia|2020-07-27	0.0001690273	Africa
Africa|hCoV-19/DRC/5210/2020|EPI ISL 487369|B.1.1.275|Democratic Republic of the Congo|2020-05-01	Africa|hCoV-19/Gambia/GC19-3407/2020|EPI ISL 561174|B.1.1.242|Gambia|2020-07-27	0.0002409811	Africa
Africa|hCoV-19/DRC/523/2020|EPI ISL 420849|B.1.1.1|Democratic Republic of the Congo|2020-03-28	Africa|hCoV-19/Gambia/GC19-3407/2020|EPI ISL 561174|B.1.1.242|Gambia|2020-07-27	0.0002696644	Africa
Africa|hCoV-19/DRC/5240/2020|EPI ISL 496492|B.1|Democratic Republic of the Congo|2020-05-03	Africa|hCoV-19/Gambia/GC19-3407/2020|EPI ISL 561174|B.1.1.242|Gambia|2020-07-27	0.0002387240	Africa
Africa|hCoV-19/DRC/5377/2020|EPI ISL 496513|B.1|Democratic Republic of the Congo|2020-05-04	Africa|hCoV-19/Gambia/GC19-3407/2020|EPI ISL 561174|B.1.1.242|Gambia|2020-07-27	0.0003069329	Africa
Africa|hCoV-19/DRC/5538/2020|EPI ISL 514120|B.1|Democratic Republic of the Congo|2020-05-05	Africa|hCoV-19/Gambia/GC19-3407/2020|EPI ISL 561174|B.1.1.242|Gambia|2020-07-27	0.0002449400	Africa
Africa|hCoV-19/DRC/5651/2020|EPI ISL 496493|B.1.1.1|Democratic Republic of the Congo|2020-05-06	Africa|hCoV-19/Gambia/GC19-3407/2020|EPI ISL 561174|B.1.1.242|Gambia|2020-07-27	0.0003130751	Africa
Africa|hCoV-19/DRC/5705/2020|EPI ISL 496494|B.1.84|Democratic Republic of the Congo|2020-05-06	Africa|hCoV-19/Gambia/GC19-3407/2020|EPI ISL 561174|B.1.1.242|Gambia|2020-07-27	0.0002832912	Africa
Africa|hCoV-19/DRC/5735/2020|EPI ISL 496495|B.1.214|Democratic Republic of the Congo|2020-05-06	Africa|hCoV-19/Gambia/GC19-3407/2020|EPI ISL 561174|B.1.1.242|Gambia|2020-07-27	0.0002801148	Africa
Africa|hCoV-19/DRC/5815/2020|EPI ISL 495629|B.1.214|Democratic Republic of the Congo|2020-05-06	Africa|hCoV-19/Gambia/GC19-3407/2020|EPI ISL 561174|B.1.1.242|Gambia|2020-07-27	0.0003503704	Africa
Africa|hCoV-19/DRC/5907/2020|EPI ISL 496496|B.1.84|Democratic Republic of the Congo|2020-05-07	Africa|hCoV-19/Gambia/GC19-3407/2020|EPI ISL 561174|B.1.1.242|Gambia|2020-07-27	0.0003895186	Africa
Africa|hCoV-19/DRC/5913/2020|EPI ISL 496497|B.1|Democratic Republic of the Congo|2020-05-07	Africa|hCoV-19/Gambia/GC19-3407/2020|EPI ISL 561174|B.1.1.242|Gambia|2020-07-27	0.0003789584	Africa
Africa|hCoV-19/DRC/5927/2020|EPI ISL 496498|B.1.9|Democratic Republic of the Congo|2020-05-07	Africa|hCoV-19/Gambia/GC19-3407/2020|EPI ISL 561174|B.1.1.242|Gambia|2020-07-27	0.0005515481	Africa
Africa|hCoV-19/DRC/5957/2020|EPI ISL 496499|B.1.5|Democratic Republic of the Congo|2020-05-07	Africa|hCoV-19/Gambia/GC19-3407/2020|EPI ISL 561174|B.1.1.242|Gambia|2020-07-27	0.0002041638	Africa
Africa|hCoV-19/DRC/5964/2020|EPI ISL 496500|B.1.178|Democratic Republic of the Congo|2020-05-07	Africa|hCoV-19/Gambia/GC19-3407/2020|EPI ISL 561174|B.1.1.242|Gambia|2020-07-27	0.0002145843	Africa
Africa|hCoV-19/DRC/5996/2020|EPI ISL 496514|B.1.84|Democratic Republic of the Congo|2020-05-08	Africa|hCoV-19/Gambia/GC19-3407/2020|EPI ISL 561174|B.1.1.242|Gambia|2020-07-27	0.0003101594	Africa
Africa|hCoV-19/DRC/6026/2020|EPI ISL 513622|B.1.1.1|Democratic Republic of the Congo|2020-05-08	Africa|hCoV-19/Gambia/GC19-3407/2020|EPI ISL 561174|B.1.1.242|Gambia|2020-07-27	0.0003799716	Africa
Africa|hCoV-19/DRC/6143/2020|EPI ISL 496515|B.1|Democratic Republic of the Congo|2020-05-08	Africa|hCoV-19/Gambia/GC19-3407/2020|EPI ISL 561174|B.1.1.242|Gambia|2020-07-27	0.0002783819	Africa
Africa|hCoV-19/DRC/6151/2020|EPI ISL 513620|B.1.214|Democratic Republic of the Congo|2020-05-08	Africa|hCoV-19/Gambia/GC19-3407/2020|EPI ISL 561174|B.1.1.242|Gambia|2020-07-27	0.0003422065	Africa
Africa|hCoV-19/DRC/6163/2020|EPI ISL 513623|B.1.214|Democratic Republic of the Congo|2020-05-08	Africa|hCoV-19/Gambia/GC19-3407/2020|EPI ISL 561174|B.1.1.242|Gambia|2020-07-27	0.0003462586	Africa
Africa|hCoV-19/DRC/6203/2020|EPI ISL 514109|B.1|Democratic Republic of the Congo|2020-05-09	Africa|hCoV-19/Gambia/GC19-3407/2020|EPI ISL 561174|B.1.1.242|Gambia|2020-07-27	0.0004438059	Africa
Africa|hCoV-19/DRC/6209/2020|EPI ISL 514110|B.1.84|Democratic Republic of the Congo|2020-05-09	Africa|hCoV-19/Gambia/GC19-3407/2020|EPI ISL 561174|B.1.1.242|Gambia|2020-07-27	0.0002726350	Africa
Africa|hCoV-19/DRC/6227/2020|EPI ISL 514121|B.1.84|Democratic Republic of the Congo|2020-05-09	Africa|hCoV-19/Gambia/GC19-3407/2020|EPI ISL 561174|B.1.1.242|Gambia|2020-07-27	0.0002729978	Africa
Africa|hCoV-19/DRC/6313/2020|EPI ISL 496516|B.1.84|Democratic Republic of the Congo|2020-05-09	Africa|hCoV-19/Gambia/GC19-3407/2020|EPI ISL 561174|B.1.1.242|Gambia|2020-07-27	0.0003915049	Africa
Africa|hCoV-19/DRC/6338/2020|EPI ISL 495630|B.1|Democratic Republic of the Congo|2020-05-09	Africa|hCoV-19/Gambia/GC19-3407/2020|EPI ISL 561174|B.1.1.242|Gambia|2020-07-27	0.0003166276	Africa
Africa|hCoV-19/DRC/6341/2020|EPI ISL 495631|B.1|Democratic Republic of the Congo|2020-05-09	Africa|hCoV-19/Gambia/GC19-3407/2020|EPI ISL 561174|B.1.1.242|Gambia|2020-07-27	0.0004253147	Africa
Africa|hCoV-19/DRC/6342/2020|EPI ISL 495632|B.1|Democratic Republic of the Congo|2020-05-09	Africa|hCoV-19/Gambia/GC19-3407/2020|EPI ISL 561174|B.1.1.242|Gambia|2020-07-27	0.0003827964	Africa
Africa|hCoV-19/DRC/6361/2020|EPI ISL 495633|B.1|Democratic Republic of the Congo|2020-05-09	Africa|hCoV-19/Gambia/GC19-3407/2020|EPI ISL 561174|B.1.1.242|Gambia|2020-07-27	0.0002842502	Africa
Africa|hCoV-19/DRC/6380/2020|EPI ISL 513611|B.1.1.275|Democratic Republic of the Congo|2020-05-04	Africa|hCoV-19/Gambia/GC19-3407/2020|EPI ISL 561174|B.1.1.242|Gambia|2020-07-27	0.0002421922	Africa
Africa|hCoV-19/DRC/6384/2020|EPI ISL 513612|B.1.1.275|Democratic Republic of the Congo|2020-05-07	Africa|hCoV-19/Gambia/GC19-3407/2020|EPI ISL 561174|B.1.1.242|Gambia|2020-07-27	0.0002073431	Africa
Africa|hCoV-19/DRC/6386/2020|EPI ISL 513613|B.1.1.275|Democratic Republic of the Congo|2020-05-07	Africa|hCoV-19/Gambia/GC19-3407/2020|EPI ISL 561174|B.1.1.242|Gambia|2020-07-27	0.0002035316	Africa
Africa|hCoV-19/DRC/6389/2020|EPI ISL 513614|B.1.84|Democratic Republic of the Congo|2020-05-07	Africa|hCoV-19/Gambia/GC19-3407/2020|EPI ISL 561174|B.1.1.242|Gambia|2020-07-27	0.0003786507	Africa
Africa|hCoV-19/DRC/6390/2020|EPI ISL 513615|B.1.1.275|Democratic Republic of the Congo|2020-05-04	Africa|hCoV-19/Gambia/GC19-3407/2020|EPI ISL 561174|B.1.1.242|Gambia|2020-07-27	0.0003057351	Africa
Africa|hCoV-19/DRC/6392/2020|EPI ISL 513616|B.1|Democratic Republic of the Congo|2020-05-04	Africa|hCoV-19/Gambia/GC19-3407/2020|EPI ISL 561174|B.1.1.242|Gambia|2020-07-27	0.0001696425	Africa
Africa|hCoV-19/DRC/6395/2020|EPI ISL 513617|B.1.1.275|Democratic Republic of the Congo|2020-05-07	Africa|hCoV-19/Gambia/GC19-3407/2020|EPI ISL 561174|B.1.1.242|Gambia|2020-07-27	0.0003361526	Africa
Africa|hCoV-19/DRC/6398/2020|EPI ISL 513618|B.1.1.275|Democratic Republic of the Congo|2020-05-07	Africa|hCoV-19/Gambia/GC19-3407/2020|EPI ISL 561174|B.1.1.242|Gambia|2020-07-27	0.0002352721	Africa
Africa|hCoV-19/DRC/6724/2020|EPI ISL 495634|B.1|Democratic Republic of the Congo|2020-05-11	Africa|hCoV-19/Gambia/GC19-3407/2020|EPI ISL 561174|B.1.1.242|Gambia|2020-07-27	0.0002726312	Africa
Africa|hCoV-19/DRC/6743/2020|EPI ISL 495635|B.1.149|Democratic Republic of the Congo|2020-05-11	Africa|hCoV-19/Gambia/GC19-3407/2020|EPI ISL 561174|B.1.1.242|Gambia|2020-07-27	0.0002827966	Africa
Africa|hCoV-19/DRC/6783/2020|EPI ISL 496501|B.1.149|Democratic Republic of the Congo|2020-05-11	Africa|hCoV-19/Gambia/GC19-3407/2020|EPI ISL 561174|B.1.1.242|Gambia|2020-07-27	0.0003162383	Africa
Africa|hCoV-19/DRC/6784/2020|EPI ISL 495636|B.1|Democratic Republic of the Congo|2020-05-11	Africa|hCoV-19/Gambia/GC19-3407/2020|EPI ISL 561174|B.1.1.242|Gambia|2020-07-27	0.0002381343	Africa
Africa|hCoV-19/DRC/6786/2020|EPI ISL 495637|B.1.178|Democratic Republic of the Congo|2020-05-11	Africa|hCoV-19/Gambia/GC19-3407/2020|EPI ISL 561174|B.1.1.242|Gambia|2020-07-27	0.0003410505	Africa
Africa|hCoV-19/DRC/6791/2020|EPI ISL 495638|B.1.178|Democratic Republic of the Congo|2020-05-11	Africa|hCoV-19/Gambia/GC19-3407/2020|EPI ISL 561174|B.1.1.242|Gambia|2020-07-27	0.0003080947	Africa
Africa|hCoV-19/DRC/6792/2020|EPI ISL 495639|B.1|Democratic Republic of the Congo|2020-05-11	Africa|hCoV-19/Gambia/GC19-3407/2020|EPI ISL 561174|B.1.1.242|Gambia|2020-07-27	0.0002851489	Africa
Africa|hCoV-19/DRC/6801/2020|EPI ISL 514111|B.1|Democratic Republic of the Congo|2020-05-11	Africa|hCoV-19/Gambia/GC19-3407/2020|EPI ISL 561174|B.1.1.242|Gambia|2020-07-27	0.0004815277	Africa
Africa|hCoV-19/DRC/6853/2020|EPI ISL 496502|B.1.214|Democratic Republic of the Congo|2020-05-11	Africa|hCoV-19/Gambia/GC19-3407/2020|EPI ISL 561174|B.1.1.242|Gambia|2020-07-27	0.0002769252	Africa
Africa|hCoV-19/DRC/6854/2020|EPI ISL 496503|B.1|Democratic Republic of the Congo|2020-05-11	Africa|hCoV-19/Gambia/GC19-3407/2020|EPI ISL 561174|B.1.1.242|Gambia|2020-07-27	0.0004582585	Africa
Africa|hCoV-19/DRC/6875/2020|EPI ISL 496504|B.1|Democratic Republic of the Congo|2020-05-11	Africa|hCoV-19/Gambia/GC19-3407/2020|EPI ISL 561174|B.1.1.242|Gambia|2020-07-27	0.0002726442	Africa
Africa|hCoV-19/DRC/7042/2020|EPI ISL 513592|B.1.214|Democratic Republic of the Congo|2020-05-12	Africa|hCoV-19/Gambia/GC19-3407/2020|EPI ISL 561174|B.1.1.242|Gambia|2020-07-27	0.0003058941	Africa
Africa|hCoV-19/DRC/7061/2020|EPI ISL 513593|B.1|Democratic Republic of the Congo|2020-05-12	Africa|hCoV-19/Gambia/GC19-3407/2020|EPI ISL 561174|B.1.1.242|Gambia|2020-07-27	0.0002465678	Africa
Africa|hCoV-19/DRC/7140/2020|EPI ISL 513594|B.1.214|Democratic Republic of the Congo|2020-05-12	Africa|hCoV-19/Gambia/GC19-3407/2020|EPI ISL 561174|B.1.1.242|Gambia|2020-07-27	0.0004146274	Africa
Africa|hCoV-19/DRC/7200/2020|EPI ISL 514112|B.1|Democratic Republic of the Congo|2020-05-13	Africa|hCoV-19/Gambia/GC19-3407/2020|EPI ISL 561174|B.1.1.242|Gambia|2020-07-27	0.0004069045	Africa
Africa|hCoV-19/DRC/7211/2020|EPI ISL 514122|B.1.149|Democratic Republic of the Congo|2020-05-13	Africa|hCoV-19/Gambia/GC19-3407/2020|EPI ISL 561174|B.1.1.242|Gambia|2020-07-27	0.0003743807	Africa
Africa|hCoV-19/DRC/7248/2020|EPI ISL 514123|B.1|Democratic Republic of the Congo|2020-05-13	Africa|hCoV-19/Gambia/GC19-3407/2020|EPI ISL 561174|B.1.1.242|Gambia|2020-07-27	0.0002783567	Africa
Africa|hCoV-19/DRC/7255/2020|EPI ISL 514124|B.1.149|Democratic Republic of the Congo|2020-05-13	Africa|hCoV-19/Gambia/GC19-3407/2020|EPI ISL 561174|B.1.1.242|Gambia|2020-07-27	0.0004118652	Africa
Africa|hCoV-19/DRC/73/2020|EPI ISL 417941|B.1.178|Democratic Republic of the Congo|2020-03-18	Africa|hCoV-19/Gambia/GC19-3407/2020|EPI ISL 561174|B.1.1.242|Gambia|2020-07-27	0.0002038338	Africa
Africa|hCoV-19/DRC/7386/2020|EPI ISL 513595|B.1.5|Democratic Republic of the Congo|2020-05-14	Africa|hCoV-19/Gambia/GC19-3407/2020|EPI ISL 561174|B.1.1.242|Gambia|2020-07-27	0.0002099713	Africa
Africa|hCoV-19/DRC/7430/2020|EPI ISL 496517|B.1.1.1|Democratic Republic of the Congo|2020-05-14	Africa|hCoV-19/Gambia/GC19-3407/2020|EPI ISL 561174|B.1.1.242|Gambia|2020-07-27	0.0005020145	Africa
Africa|hCoV-19/DRC/7434/2020|EPI ISL 513621|B.1.1.1|Democratic Republic of the Congo|2020-05-14	Africa|hCoV-19/Gambia/GC19-3407/2020|EPI ISL 561174|B.1.1.242|Gambia|2020-07-27	0.0004878643	Africa
Africa|hCoV-19/DRC/7471/2020|EPI ISL 513596|B.1.214|Democratic Republic of the Congo|2020-05-14	Africa|hCoV-19/Gambia/GC19-3407/2020|EPI ISL 561174|B.1.1.242|Gambia|2020-07-27	0.0004107157	Africa
Africa|hCoV-19/DRC/7488/2020|EPI ISL 514113|B.1.1|Democratic Republic of the Congo|2020-05-14	Africa|hCoV-19/Gambia/GC19-3407/2020|EPI ISL 561174|B.1.1.242|Gambia|2020-07-27	0.0001703400	Africa
Africa|hCoV-19/DRC/7713/2020|EPI ISL 495640|B.1|Democratic Republic of the Congo|2020-05-14	Africa|hCoV-19/Gambia/GC19-3407/2020|EPI ISL 561174|B.1.1.242|Gambia|2020-07-27	0.0004890548	Africa
Africa|hCoV-19/DRC/7864/2020|EPI ISL 496505|B.1.214|Democratic Republic of the Congo|2020-05-15	Africa|hCoV-19/Gambia/GC19-3407/2020|EPI ISL 561174|B.1.1.242|Gambia|2020-07-27	0.0003817960	Africa
Africa|hCoV-19/DRC/7920/2020|EPI ISL 495641|B.1|Democratic Republic of the Congo|2020-05-15	Africa|hCoV-19/Gambia/GC19-3407/2020|EPI ISL 561174|B.1.1.242|Gambia|2020-07-27	0.0004093607	Africa
Africa|hCoV-19/DRC/80/2020|EPI ISL 417942|B.1.178|Democratic Republic of the Congo|2020-03-18	Africa|hCoV-19/Gambia/GC19-3407/2020|EPI ISL 561174|B.1.1.242|Gambia|2020-07-27	0.0002025336	Africa
Africa|hCoV-19/DRC/8018/2020|EPI ISL 514125|B.1.5|Democratic Republic of the Congo|2020-05-15	Africa|hCoV-19/Gambia/GC19-3407/2020|EPI ISL 561174|B.1.1.242|Gambia|2020-07-27	0.0003883362	Africa
Africa|hCoV-19/DRC/81/2020|EPI ISL 417944|B.1.9|Democratic Republic of the Congo|2020-03-18	Africa|hCoV-19/Gambia/GC19-3407/2020|EPI ISL 561174|B.1.1.242|Gambia|2020-07-27	0.0003047783	Africa
Africa|hCoV-19/DRC/82/2020|EPI ISL 417946|B.1.5|Democratic Republic of the Congo|2020-03-18	Africa|hCoV-19/Gambia/GC19-3407/2020|EPI ISL 561174|B.1.1.242|Gambia|2020-07-27	0.0001680334	Africa
Africa|hCoV-19/DRC/94/2020|EPI ISL 417947|B.1|Democratic Republic of the Congo|2020-03-19	Africa|hCoV-19/Gambia/GC19-3407/2020|EPI ISL 561174|B.1.1.242|Gambia|2020-07-27	0.0002017343	Africa
Africa|hCoV-19/DRC/998/2020|EPI ISL 429254|B.1|Democratic Republic of the Congo|2020-04-03	Africa|hCoV-19/Gambia/GC19-3407/2020|EPI ISL 561174|B.1.1.242|Gambia|2020-07-27	0.0002835249	Africa
Africa|hCoV-19/DRC/KN-0038/2020|EPI ISL 417434|B.1.128|Democratic Republic of the Congo|2020-03-14	Africa|hCoV-19/Gambia/GC19-3407/2020|EPI ISL 561174|B.1.1.242|Gambia|2020-07-27	0.0003175818	Africa
Africa|hCoV-19/DRC/KN-0054/2020|EPI ISL 417437|B.1.178|Democratic Republic of the Congo|2020-03-17	Africa|hCoV-19/Gambia/GC19-3407/2020|EPI ISL 561174|B.1.1.242|Gambia|2020-07-27	0.0002355411	Africa
Africa|hCoV-19/DRC/KN-0058/2020|EPI ISL 417438|B.1|Democratic Republic of the Congo|2020-03-17	Africa|hCoV-19/Gambia/GC19-3407/2020|EPI ISL 561174|B.1.1.242|Gambia|2020-07-27	0.0002034854	Africa
Africa|hCoV-19/DRC/KN-0060/2020|EPI ISL 417440|B.1|Democratic Republic of the Congo|2020-03-17	Africa|hCoV-19/Gambia/GC19-3407/2020|EPI ISL 561174|B.1.1.242|Gambia|2020-07-27	0.0002357283	Africa
Africa|hCoV-19/DRC/KN-0070/2020|EPI ISL 417441|B.1.178|Democratic Republic of the Congo|2020-03-17	Africa|hCoV-19/Gambia/GC19-3407/2020|EPI ISL 561174|B.1.1.242|Gambia|2020-07-27	0.0002065346	Africa
Africa|hCoV-19/DRC/KN-0072/2020|EPI ISL 417442|B.1.178|Democratic Republic of the Congo|2020-03-18	Africa|hCoV-19/Gambia/GC19-3407/2020|EPI ISL 561174|B.1.1.242|Gambia|2020-07-27	0.0002026840	Africa
Africa|hCoV-19/DRC/KN-13/2020|EPI ISL 414647|B.1|Democratic Republic of the Congo|2020-03-09	Africa|hCoV-19/Gambia/GC19-3407/2020|EPI ISL 561174|B.1.1.242|Gambia|2020-07-27	0.0002081795	Africa
Africa|hCoV-19/Egypt/Army-MCL001/2020|EPI ISL 510526|B.1|Egypt|2020-06-01	Africa|hCoV-19/Gambia/GC19-3407/2020|EPI ISL 561174|B.1.1.242|Gambia|2020-07-27	0.0003361378	Africa
Africa|hCoV-19/Egypt/C-CU001a-S1/2020|EPI ISL 529031|B.1.255|Egypt|2020-05-19	Africa|hCoV-19/Gambia/GC19-3407/2020|EPI ISL 561174|B.1.1.242|Gambia|2020-07-27	0.0003698351	Africa
Africa|hCoV-19/Egypt/C-CU002b-S3/2020|EPI ISL 529032|B.1.1.1|Egypt|2020-06-19	Africa|hCoV-19/Gambia/GC19-3407/2020|EPI ISL 561174|B.1.1.242|Gambia|2020-07-27	0.0004370248	Africa
Africa|hCoV-19/Egypt/C-VSVRI-SERVAC/2020|EPI ISL 528386|B.1.255|Egypt|2020-08-22	Africa|hCoV-19/Gambia/GC19-3407/2020|EPI ISL 561174|B.1.1.242|Gambia|2020-07-27	0.0002016733	Africa
Africa|hCoV-19/Egypt/CUNCI-7I028/2020|EPI ISL 524426|B.1.255|Egypt|2020-07-19	Africa|hCoV-19/Gambia/GC19-3407/2020|EPI ISL 561174|B.1.1.242|Gambia|2020-07-27	0.0002016733	Africa
Africa|hCoV-19/Egypt/CUNCI-HGC002/2020|EPI ISL 468045|B.1|Egypt|2020-05-02	Africa|hCoV-19/Gambia/GC19-3407/2020|EPI ISL 561174|B.1.1.242|Gambia|2020-07-27	0.0002018544	Africa
Africa|hCoV-19/Egypt/CUNCI-HGC004/2020|EPI ISL 468048|B.1|Egypt|2020-05-02	Africa|hCoV-19/Gambia/GC19-3407/2020|EPI ISL 561174|B.1.1.242|Gambia|2020-07-27	0.0002018001	Africa
Africa|hCoV-19/Egypt/CUNCI-HGC005/2020|EPI ISL 468052|B.1|Egypt|2020-05-02	Africa|hCoV-19/Gambia/GC19-3407/2020|EPI ISL 561174|B.1.1.242|Gambia|2020-07-27	0.0002690921	Africa
Africa|hCoV-19/Egypt/CUNCI-HGC006/2020|EPI ISL 468050|B.1|Egypt|2020-05-02	Africa|hCoV-19/Gambia/GC19-3407/2020|EPI ISL 561174|B.1.1.242|Gambia|2020-07-27	0.0002690415	Africa
Africa|hCoV-19/Egypt/CUNCI-HGC007-2/2020|EPI ISL 468054|B.1|Egypt|2020-05-02	Africa|hCoV-19/Gambia/GC19-3407/2020|EPI ISL 561174|B.1.1.242|Gambia|2020-07-27	0.0003026239	Africa
Africa|hCoV-19/Egypt/CUNCI-HGC007/2020|EPI ISL 468046|B.1|Egypt|2020-05-02	Africa|hCoV-19/Gambia/GC19-3407/2020|EPI ISL 561174|B.1.1.242|Gambia|2020-07-27	0.0002690867	Africa
Africa|hCoV-19/Egypt/CUNCI-HGC008/2020|EPI ISL 468044|B.1|Egypt|2020-05-02	Africa|hCoV-19/Gambia/GC19-3407/2020|EPI ISL 561174|B.1.1.242|Gambia|2020-07-27	0.0002690958	Africa
Africa|hCoV-19/Egypt/CUNCI-HGC009/2020|EPI ISL 468053|B.1|Egypt|2020-05-02	Africa|hCoV-19/Gambia/GC19-3407/2020|EPI ISL 561174|B.1.1.242|Gambia|2020-07-27	0.0002018816	Africa
Africa|hCoV-19/Egypt/CUNCI-HGC010/2020|EPI ISL 468055|B.1.247|Egypt|2020-05-02	Africa|hCoV-19/Gambia/GC19-3407/2020|EPI ISL 561174|B.1.1.242|Gambia|2020-07-27	0.0004373085	Africa
Africa|hCoV-19/Egypt/CUNCI-HGC011/2020|EPI ISL 468059|B.1|Egypt|2020-05-02	Africa|hCoV-19/Gambia/GC19-3407/2020|EPI ISL 561174|B.1.1.242|Gambia|2020-07-27	0.0002691112	Africa
Africa|hCoV-19/Egypt/CUNCI-HGC012/2020|EPI ISL 468051|B.1.255|Egypt|2020-05-02	Africa|hCoV-19/Gambia/GC19-3407/2020|EPI ISL 561174|B.1.1.242|Gambia|2020-07-27	0.0004036763	Africa
Africa|hCoV-19/Egypt/CUNCI-HGC013/2020|EPI ISL 468047|B.1.201|Egypt|2020-05-02	Africa|hCoV-19/Gambia/GC19-3407/2020|EPI ISL 561174|B.1.1.242|Gambia|2020-07-27	0.0003363867	Africa
Africa|hCoV-19/Egypt/CUNCI-HGC014/2020|EPI ISL 468060|B.1.5|Egypt|2020-05-02	Africa|hCoV-19/Gambia/GC19-3407/2020|EPI ISL 561174|B.1.1.242|Gambia|2020-07-27	0.0001345506	Africa
Africa|hCoV-19/Egypt/CUNCI-HGC015/2020|EPI ISL 468056|B.1|Egypt|2020-05-02	Africa|hCoV-19/Gambia/GC19-3407/2020|EPI ISL 561174|B.1.1.242|Gambia|2020-07-27	0.0001345461	Africa
Africa|hCoV-19/Egypt/CUNCI-HGC016/2020|EPI ISL 468058|B.1|Egypt|2020-05-02	Africa|hCoV-19/Gambia/GC19-3407/2020|EPI ISL 561174|B.1.1.242|Gambia|2020-07-27	0.0002696217	Africa
Africa|hCoV-19/Egypt/CUNCI-HGC021/2020|EPI ISL 468061|B.1|Egypt|2020-05-02	Africa|hCoV-19/Gambia/GC19-3407/2020|EPI ISL 561174|B.1.1.242|Gambia|2020-07-27	0.0002694882	Africa
Africa|hCoV-19/Egypt/CUNCI-HGC023/2020|EPI ISL 468057|B.1.5|Egypt|2020-05-02	Africa|hCoV-19/Gambia/GC19-3407/2020|EPI ISL 561174|B.1.1.242|Gambia|2020-07-27	0.0001682069	Africa
Africa|hCoV-19/Egypt/CUNCI-HGC028/2020|EPI ISL 468062|B.1|Egypt|2020-05-02	Africa|hCoV-19/Gambia/GC19-3407/2020|EPI ISL 561174|B.1.1.242|Gambia|2020-07-27	0.0003369760	Africa
Africa|hCoV-19/Egypt/CUNCI-HGC3I011/2020|EPI ISL 479697|B.1|Egypt|2020-06-02	Africa|hCoV-19/Gambia/GC19-3407/2020|EPI ISL 561174|B.1.1.242|Gambia|2020-07-27	0.0002689122	Africa
Africa|hCoV-19/Egypt/CUNCI-HGC3I012/2020|EPI ISL 479693|B.1.255|Egypt|2020-06-02	Africa|hCoV-19/Gambia/GC19-3407/2020|EPI ISL 561174|B.1.1.242|Gambia|2020-07-27	0.0004033778	Africa
Africa|hCoV-19/Egypt/CUNCI-HGC3I013/2020|EPI ISL 479694|B.1.201|Egypt|2020-06-02	Africa|hCoV-19/Gambia/GC19-3407/2020|EPI ISL 561174|B.1.1.242|Gambia|2020-07-27	0.0003361380	Africa
Africa|hCoV-19/Egypt/CUNCI-HGC3I014/2020|EPI ISL 479696|B.1.5|Egypt|2020-06-02	Africa|hCoV-19/Gambia/GC19-3407/2020|EPI ISL 561174|B.1.1.242|Gambia|2020-07-27	0.0001344466	Africa
Africa|hCoV-19/Egypt/CUNCI-HGC3I02/2020|EPI ISL 479686|B.1|Egypt|2020-06-02	Africa|hCoV-19/Gambia/GC19-3407/2020|EPI ISL 561174|B.1.1.242|Gambia|2020-07-27	0.0002353060	Africa
Africa|hCoV-19/Egypt/CUNCI-HGC3I023/2020|EPI ISL 479695|B.1.5|Egypt|2020-06-02	Africa|hCoV-19/Gambia/GC19-3407/2020|EPI ISL 561174|B.1.1.242|Gambia|2020-07-27	0.0001680825	Africa
Africa|hCoV-19/Egypt/CUNCI-HGC3I025/2020|EPI ISL 479691|B.1|Egypt|2020-06-02	Africa|hCoV-19/Gambia/GC19-3407/2020|EPI ISL 561174|B.1.1.242|Gambia|2020-07-27	0.0003025618	Africa
Africa|hCoV-19/Egypt/CUNCI-HGC3I03/2020|EPI ISL 479687|B.1|Egypt|2020-06-02	Africa|hCoV-19/Gambia/GC19-3407/2020|EPI ISL 561174|B.1.1.242|Gambia|2020-07-27	0.0002688878	Africa
Africa|hCoV-19/Egypt/CUNCI-HGC3I05/2020|EPI ISL 479690|B.1|Egypt|2020-06-02	Africa|hCoV-19/Gambia/GC19-3407/2020|EPI ISL 561174|B.1.1.242|Gambia|2020-07-27	0.0002688932	Africa
Africa|hCoV-19/Egypt/CUNCI-HGC3I06/2020|EPI ISL 479688|B.1|Egypt|2020-06-02	Africa|hCoV-19/Gambia/GC19-3407/2020|EPI ISL 561174|B.1.1.242|Gambia|2020-07-27	0.0002688968	Africa
Africa|hCoV-19/Egypt/CUNCI-HGC3I08/2020|EPI ISL 479698|B.1|Egypt|2020-06-02	Africa|hCoV-19/Gambia/GC19-3407/2020|EPI ISL 561174|B.1.1.242|Gambia|2020-07-27	0.0002688968	Africa
Africa|hCoV-19/Egypt/CUNCI-HGC3I09/2020|EPI ISL 479692|B.1|Egypt|2020-06-02	Africa|hCoV-19/Gambia/GC19-3407/2020|EPI ISL 561174|B.1.1.242|Gambia|2020-07-27	0.0002017323	Africa
Africa|hCoV-19/Egypt/CUNCI-HGC4I003/2020|EPI ISL 479699|B.1.1.247|Egypt|2020-06-02	Africa|hCoV-19/Gambia/GC19-3407/2020|EPI ISL 561174|B.1.1.242|Gambia|2020-07-27	0.0003698002	Africa
Africa|hCoV-19/Egypt/CUNCI-HGC4I004/2020|EPI ISL 479700|B.1.1.296|Egypt|2020-06-02	Africa|hCoV-19/Gambia/GC19-3407/2020|EPI ISL 561174|B.1.1.242|Gambia|2020-07-27	0.0002689022	Africa
Africa|hCoV-19/Egypt/CUNCI-HGC4I015/2020|EPI ISL 479728|B.1.1.123|Egypt|2020-06-02	Africa|hCoV-19/Gambia/GC19-3407/2020|EPI ISL 561174|B.1.1.242|Gambia|2020-07-27	0.0003025779	Africa
Africa|hCoV-19/Egypt/CUNCI-HGC4I022/2020|EPI ISL 479705|B.1.1|Egypt|2020-06-02	Africa|hCoV-19/Gambia/GC19-3407/2020|EPI ISL 561174|B.1.1.242|Gambia|2020-07-27	0.0004034266	Africa
Africa|hCoV-19/Egypt/CUNCI-HGC4I023/2020|EPI ISL 479729|B.1.1.247|Egypt|2020-06-02	Africa|hCoV-19/Gambia/GC19-3407/2020|EPI ISL 561174|B.1.1.242|Gambia|2020-07-27	0.0002353479	Africa
Africa|hCoV-19/Egypt/CUNCI-HGC4I025/2020|EPI ISL 479706|B.1.255|Egypt|2020-06-02	Africa|hCoV-19/Gambia/GC19-3407/2020|EPI ISL 561174|B.1.1.242|Gambia|2020-07-27	0.0003361413	Africa
Africa|hCoV-19/Egypt/CUNCI-HGC4I026/2020|EPI ISL 479702|B.1|Egypt|2020-06-02	Africa|hCoV-19/Gambia/GC19-3407/2020|EPI ISL 561174|B.1.1.242|Gambia|2020-07-27	0.0004037618	Africa
Africa|hCoV-19/Egypt/CUNCI-HGC4I029/2020|EPI ISL 479701|B.1.1.1|Egypt|2020-06-02	Africa|hCoV-19/Gambia/GC19-3407/2020|EPI ISL 561174|B.1.1.242|Gambia|2020-07-27	0.0003697965	Africa
Africa|hCoV-19/Egypt/CUNCI-HGC4I030/2020|EPI ISL 479703|B.1|Egypt|2020-06-02	Africa|hCoV-19/Gambia/GC19-3407/2020|EPI ISL 561174|B.1.1.242|Gambia|2020-07-27	0.0003361312	Africa
Africa|hCoV-19/Egypt/CUNCI-HGC4I031/2020|EPI ISL 479707|B.1.1.1|Egypt|2020-06-02	Africa|hCoV-19/Gambia/GC19-3407/2020|EPI ISL 561174|B.1.1.242|Gambia|2020-07-27	0.0004370396	Africa
Africa|hCoV-19/Egypt/CUNCI-HGC4I032/2020|EPI ISL 479709|B.1.1|Egypt|2020-06-02	Africa|hCoV-19/Gambia/GC19-3407/2020|EPI ISL 561174|B.1.1.242|Gambia|2020-07-27	0.0002691373	Africa
Africa|hCoV-19/Egypt/CUNCI-HGC4I033/2020|EPI ISL 479704|B.1|Egypt|2020-06-02	Africa|hCoV-19/Gambia/GC19-3407/2020|EPI ISL 561174|B.1.1.242|Gambia|2020-07-27	0.0002353219	Africa
Africa|hCoV-19/Egypt/CUNCI-HGC4I034/2020|EPI ISL 479708|B.1.255|Egypt|2020-06-02	Africa|hCoV-19/Gambia/GC19-3407/2020|EPI ISL 561174|B.1.1.242|Gambia|2020-07-27	0.0002016529	Africa
Africa|hCoV-19/Egypt/CUNCI-HGC5I001/2020|EPI ISL 479710|B.1.1|Egypt|2020-06-02	Africa|hCoV-19/Gambia/GC19-3407/2020|EPI ISL 561174|B.1.1.242|Gambia|2020-07-27	0.0001344873	Africa
Africa|hCoV-19/Egypt/CUNCI-HGC5I003/2020|EPI ISL 479711|B.1|Egypt|2020-06-02	Africa|hCoV-19/Gambia/GC19-3407/2020|EPI ISL 561174|B.1.1.242|Gambia|2020-07-27	0.0002352902	Africa
Africa|hCoV-19/Egypt/CUNCI-HGC5I010/2020|EPI ISL 479730|B.1.1|Egypt|2020-06-02	Africa|hCoV-19/Gambia/GC19-3407/2020|EPI ISL 561174|B.1.1.242|Gambia|2020-07-27	0.0002017391	Africa
Africa|hCoV-19/Egypt/CUNCI-HGC5I011/2020|EPI ISL 479712|B.1.1|Egypt|2020-06-02	Africa|hCoV-19/Gambia/GC19-3407/2020|EPI ISL 561174|B.1.1.242|Gambia|2020-07-27	0.0001344692	Africa
Africa|hCoV-19/Egypt/CUNCI-HGC5I012/2020|EPI ISL 479713|B.1.1|Egypt|2020-06-02	Africa|hCoV-19/Gambia/GC19-3407/2020|EPI ISL 561174|B.1.1.242|Gambia|2020-07-27	0.0001680447	Africa
Africa|hCoV-19/Egypt/CUNCI-HGC5I014/2020|EPI ISL 479714|B.1.255|Egypt|2020-06-02	Africa|hCoV-19/Gambia/GC19-3407/2020|EPI ISL 561174|B.1.1.242|Gambia|2020-07-27	0.0003361526	Africa
Africa|hCoV-19/Egypt/CUNCI-HGC5I015/2020|EPI ISL 475722|B.1.255|Egypt|2020-05-02	Africa|hCoV-19/Gambia/GC19-3407/2020|EPI ISL 561174|B.1.1.242|Gambia|2020-07-27	0.0004035893	Africa
Africa|hCoV-19/Egypt/CUNCI-HGC5I016/2020|EPI ISL 479731|B.1|Egypt|2020-06-02	Africa|hCoV-19/Gambia/GC19-3407/2020|EPI ISL 561174|B.1.1.242|Gambia|2020-07-27	0.0002353037	Africa
Africa|hCoV-19/Egypt/CUNCI-HGC5I022/2020|EPI ISL 479715|B.1.1|Egypt|2020-06-02	Africa|hCoV-19/Gambia/GC19-3407/2020|EPI ISL 561174|B.1.1.242|Gambia|2020-07-27	0.0002016645	Africa
Africa|hCoV-19/Egypt/CUNCI-HGC5I025/2020|EPI ISL 479716|A|Egypt|2020-06-02	Africa|hCoV-19/Gambia/GC19-3407/2020|EPI ISL 561174|B.1.1.242|Gambia|2020-07-27	0.0001683955	Africa
Africa|hCoV-19/Egypt/CUNCI-HGC5I026/2020|EPI ISL 479735|B.1.5|Egypt|2020-06-02	Africa|hCoV-19/Gambia/GC19-3407/2020|EPI ISL 561174|B.1.1.242|Gambia|2020-07-27	0.0003363029	Africa
Africa|hCoV-19/Egypt/CUNCI-HGC5I029/2020|EPI ISL 479734|B.1|Egypt|2020-06-02	Africa|hCoV-19/Gambia/GC19-3407/2020|EPI ISL 561174|B.1.1.242|Gambia|2020-07-27	0.0002353377	Africa
Africa|hCoV-19/Egypt/CUNCI-HGC5I030/2020|EPI ISL 479721|B.1.5|Egypt|2020-06-02	Africa|hCoV-19/Gambia/GC19-3407/2020|EPI ISL 561174|B.1.1.242|Gambia|2020-07-27	0.0001344647	Africa
Africa|hCoV-19/Egypt/CUNCI-HGC5I033/2020|EPI ISL 479717|B.1.5|Egypt|2020-06-02	Africa|hCoV-19/Gambia/GC19-3407/2020|EPI ISL 561174|B.1.1.242|Gambia|2020-07-27	0.0001344782	Africa
Africa|hCoV-19/Egypt/CUNCI-HGC5I034/2020|EPI ISL 479720|B.1.5|Egypt|2020-06-02	Africa|hCoV-19/Gambia/GC19-3407/2020|EPI ISL 561174|B.1.1.242|Gambia|2020-07-27	0.0002016597	Africa
Africa|hCoV-19/Egypt/CUNCI-HGC6I002/2020|EPI ISL 479719|B.1.1.1|Egypt|2020-06-02	Africa|hCoV-19/Gambia/GC19-3407/2020|EPI ISL 561174|B.1.1.242|Gambia|2020-07-27	0.0003361493	Africa
Africa|hCoV-19/Egypt/CUNCI-HGC6I003/2020|EPI ISL 479718|B.1.5|Egypt|2020-06-02	Africa|hCoV-19/Gambia/GC19-3407/2020|EPI ISL 561174|B.1.1.242|Gambia|2020-07-27	0.0002016820	Africa
Africa|hCoV-19/Egypt/CUNCI-HGC6I007/2020|EPI ISL 479722|B.1|Egypt|2020-06-02	Africa|hCoV-19/Gambia/GC19-3407/2020|EPI ISL 561174|B.1.1.242|Gambia|2020-07-27	0.0001680978	Africa
Africa|hCoV-19/Egypt/CUNCI-HGC6I010/2020|EPI ISL 478672|B.1|Egypt|2020-06-02	Africa|hCoV-19/Gambia/GC19-3407/2020|EPI ISL 561174|B.1.1.242|Gambia|2020-07-27	0.0003361154	Africa
Africa|hCoV-19/Egypt/CUNCI-HGC6I011/2020|EPI ISL 479727|A|Egypt|2020-06-02	Africa|hCoV-19/Gambia/GC19-3407/2020|EPI ISL 561174|B.1.1.242|Gambia|2020-07-27	0.0006725248	Africa
Africa|hCoV-19/Egypt/CUNCI-HGC6I015/2020|EPI ISL 479725|B.1.1|Egypt|2020-06-02	Africa|hCoV-19/Gambia/GC19-3407/2020|EPI ISL 561174|B.1.1.242|Gambia|2020-07-27	0.0003025019	Africa
Africa|hCoV-19/Egypt/CUNCI-HGC6I016/2020|EPI ISL 475723|B.1.247|Egypt|2020-06-02	Africa|hCoV-19/Gambia/GC19-3407/2020|EPI ISL 561174|B.1.1.242|Gambia|2020-07-27	0.0004373837	Africa
Africa|hCoV-19/Egypt/CUNCI-HGC6I024/2020|EPI ISL 479732|B.1.1.247|Egypt|2020-06-02	Africa|hCoV-19/Gambia/GC19-3407/2020|EPI ISL 561174|B.1.1.242|Gambia|2020-07-27	0.0002692071	Africa
Africa|hCoV-19/Egypt/CUNCI-HGC6I026/2020|EPI ISL 479724|B.1.1.1|Egypt|2020-06-02	Africa|hCoV-19/Gambia/GC19-3407/2020|EPI ISL 561174|B.1.1.242|Gambia|2020-07-27	0.0003697716	Africa
Africa|hCoV-19/Egypt/CUNCI-HGC6I029/2020|EPI ISL 477161|B.1.255|Egypt|2020-06-02	Africa|hCoV-19/Gambia/GC19-3407/2020|EPI ISL 561174|B.1.1.242|Gambia|2020-07-27	0.0003361300	Africa
Africa|hCoV-19/Egypt/CUNCI-HGC6I031/2020|EPI ISL 475724|B.1.1.1|Egypt|2020-06-02	Africa|hCoV-19/Gambia/GC19-3407/2020|EPI ISL 561174|B.1.1.242|Gambia|2020-07-27	0.0003363561	Africa
Africa|hCoV-19/Egypt/CUNCI-HGC6I032/2020|EPI ISL 479733|B.1.1.1|Egypt|2020-06-02	Africa|hCoV-19/Gambia/GC19-3407/2020|EPI ISL 561174|B.1.1.242|Gambia|2020-07-27	0.0003361945	Africa
Africa|hCoV-19/Egypt/CUNCI-HGC6I033/2020|EPI ISL 479723|B.1.1.1|Egypt|2020-06-02	Africa|hCoV-19/Gambia/GC19-3407/2020|EPI ISL 561174|B.1.1.242|Gambia|2020-07-27	0.0003361798	Africa
Africa|hCoV-19/Egypt/CUNCI-HGC7I01/2020|EPI ISL 529141|B.1|Egypt|2020-07-19	Africa|hCoV-19/Gambia/GC19-3407/2020|EPI ISL 561174|B.1.1.242|Gambia|2020-07-27	0.0003698039	Africa
Africa|hCoV-19/Egypt/CUNCI-HGC7I02/2020|EPI ISL 529142|A|Egypt|2020-07-19	Africa|hCoV-19/Gambia/GC19-3407/2020|EPI ISL 561174|B.1.1.242|Gambia|2020-07-27	0.0006389286	Africa
Africa|hCoV-19/Egypt/CUNCI-HGC7I07/2020|EPI ISL 529145|B.1|Egypt|2020-07-19	Africa|hCoV-19/Gambia/GC19-3407/2020|EPI ISL 561174|B.1.1.242|Gambia|2020-07-27	0.0003361865	Africa
Africa|hCoV-19/Egypt/EGY-020/2020|EPI ISL 526975|B.1|Egypt|2020-08-14	Africa|hCoV-19/Gambia/GC19-3407/2020|EPI ISL 561174|B.1.1.242|Gambia|2020-07-27	0.0003361380	Africa
Africa|hCoV-19/Egypt/EGY-041/2020|EPI ISL 526997|B.1|Egypt|2020-08-22	Africa|hCoV-19/Gambia/GC19-3407/2020|EPI ISL 561174|B.1.1.242|Gambia|2020-07-27	0.0003361380	Africa
Africa|hCoV-19/Egypt/EGY-S031/2020|EPI ISL 526986|B.1|Egypt|2020-08-17	Africa|hCoV-19/Gambia/GC19-3407/2020|EPI ISL 561174|B.1.1.242|Gambia|2020-07-27	0.0003361380	Africa
Africa|hCoV-19/Egypt/HCoV2-Egy-002/2020|EPI ISL 510532|B.1|Egypt|2020-06-02	Africa|hCoV-19/Gambia/GC19-3407/2020|EPI ISL 561174|B.1.1.242|Gambia|2020-07-27	0.0003361380	Africa
Africa|hCoV-19/Egypt/MASRI-005/2020|EPI ISL 482759|B.1|Egypt|2020-04-30	Africa|hCoV-19/Gambia/GC19-3407/2020|EPI ISL 561174|B.1.1.242|Gambia|2020-07-27	0.0002016489	Africa
Africa|hCoV-19/Egypt/MASRI-007/2020|EPI ISL 482760|B.1|Egypt|2020-04-28	Africa|hCoV-19/Gambia/GC19-3407/2020|EPI ISL 561174|B.1.1.242|Gambia|2020-07-27	0.0002690532	Africa
Africa|hCoV-19/Egypt/MASRI-008/2020|EPI ISL 482761|B.1|Egypt|2020-04-30	Africa|hCoV-19/Gambia/GC19-3407/2020|EPI ISL 561174|B.1.1.242|Gambia|2020-07-27	0.0002028574	Africa
Africa|hCoV-19/Egypt/MASRI-009/2020|EPI ISL 483035|A|Egypt|2020-04-30	Africa|hCoV-19/Gambia/GC19-3407/2020|EPI ISL 561174|B.1.1.242|Gambia|2020-07-27	0.0005042834	Africa
Africa|hCoV-19/Egypt/MASRI-011/2020|EPI ISL 482762|B.1|Egypt|2020-05-05	Africa|hCoV-19/Gambia/GC19-3407/2020|EPI ISL 561174|B.1.1.242|Gambia|2020-07-27	0.0002689357	Africa
Africa|hCoV-19/Egypt/MASRI-012/2020|EPI ISL 482763|B.1|Egypt|2020-05-05	Africa|hCoV-19/Gambia/GC19-3407/2020|EPI ISL 561174|B.1.1.242|Gambia|2020-07-27	0.0001680374	Africa
Africa|hCoV-19/Egypt/MASRI-014/2020|EPI ISL 482765|B.1|Egypt|2020-04-30	Africa|hCoV-19/Gambia/GC19-3407/2020|EPI ISL 561174|B.1.1.242|Gambia|2020-07-27	0.0004034537	Africa
Africa|hCoV-19/Egypt/MASRI-015/2020|EPI ISL 482766|B.1.36|Egypt|2020-05-11	Africa|hCoV-19/Gambia/GC19-3407/2020|EPI ISL 561174|B.1.1.242|Gambia|2020-07-27	0.0004706517	Africa
Africa|hCoV-19/Egypt/MASRI-016/2020|EPI ISL 482767|B.1|Egypt|2020-05-11	Africa|hCoV-19/Gambia/GC19-3407/2020|EPI ISL 561174|B.1.1.242|Gambia|2020-07-27	0.0004037251	Africa
Africa|hCoV-19/Egypt/MASRI-018/2020|EPI ISL 483036|A|Egypt|2020-05-10	Africa|hCoV-19/Gambia/GC19-3407/2020|EPI ISL 561174|B.1.1.242|Gambia|2020-07-27	0.0006433623	Africa
Africa|hCoV-19/Egypt/MASRI-020/2020|EPI ISL 483037|B.1|Egypt|2020-05-13	Africa|hCoV-19/Gambia/GC19-3407/2020|EPI ISL 561174|B.1.1.242|Gambia|2020-07-27	0.0004755003	Africa
Africa|hCoV-19/Egypt/MASRI-022/2020|EPI ISL 482768|B.1.255|Egypt|2020-05-13	Africa|hCoV-19/Gambia/GC19-3407/2020|EPI ISL 561174|B.1.1.242|Gambia|2020-07-27	0.0004040265	Africa
Africa|hCoV-19/Egypt/MASRI-023/2020|EPI ISL 482769|B.1|Egypt|2020-05-11	Africa|hCoV-19/Gambia/GC19-3407/2020|EPI ISL 561174|B.1.1.242|Gambia|2020-07-27	0.0002018788	Africa
Africa|hCoV-19/Egypt/MASRI-024/2020|EPI ISL 482770|B.1|Egypt|2020-05-11	Africa|hCoV-19/Gambia/GC19-3407/2020|EPI ISL 561174|B.1.1.242|Gambia|2020-07-27	0.0002688905	Africa
Africa|hCoV-19/Egypt/MASRI-025/2020|EPI ISL 482771|B.1|Egypt|2020-05-10	Africa|hCoV-19/Gambia/GC19-3407/2020|EPI ISL 561174|B.1.1.242|Gambia|2020-07-27	0.0004035662	Africa
Africa|hCoV-19/Egypt/MASRI-026/2020|EPI ISL 482772|B.1|Egypt|2020-05-10	Africa|hCoV-19/Gambia/GC19-3407/2020|EPI ISL 561174|B.1.1.242|Gambia|2020-07-27	0.0003361899	Africa
Africa|hCoV-19/Egypt/MASRI-027/2020|EPI ISL 482773|B.1.1.123|Egypt|2020-05-08	Africa|hCoV-19/Gambia/GC19-3407/2020|EPI ISL 561174|B.1.1.242|Gambia|2020-07-27	0.0002357656	Africa
Africa|hCoV-19/Egypt/MASRI-028/2020|EPI ISL 483038|B.1|Egypt|2020-05-13	Africa|hCoV-19/Gambia/GC19-3407/2020|EPI ISL 561174|B.1.1.242|Gambia|2020-07-27	0.0003361346	Africa
Africa|hCoV-19/Egypt/MASRI-029/2020|EPI ISL 482774|B.1|Egypt|2020-05-13	Africa|hCoV-19/Gambia/GC19-3407/2020|EPI ISL 561174|B.1.1.242|Gambia|2020-07-27	0.0002688995	Africa
Africa|hCoV-19/Egypt/MASRI-10/2020|EPI ISL 475752|B.1.255|Egypt|2020-05	Africa|hCoV-19/Gambia/GC19-3407/2020|EPI ISL 561174|B.1.1.242|Gambia|2020-07-27	0.0003698661	Africa
Africa|hCoV-19/Egypt/MASRI-11/2020|EPI ISL 475753|B.1.36|Egypt|2020-05	Africa|hCoV-19/Gambia/GC19-3407/2020|EPI ISL 561174|B.1.1.242|Gambia|2020-07-27	0.0005042748	Africa
Africa|hCoV-19/Egypt/MASRI-14/2020|EPI ISL 475749|B.1|Egypt|2020-05	Africa|hCoV-19/Gambia/GC19-3407/2020|EPI ISL 561174|B.1.1.242|Gambia|2020-07-27	0.0002352823	Africa
Africa|hCoV-19/Egypt/MASRI-15/2020|EPI ISL 475750|B.1.1|Egypt|2020-05	Africa|hCoV-19/Gambia/GC19-3407/2020|EPI ISL 561174|B.1.1.242|Gambia|2020-07-27	0.0004736687	Africa
Africa|hCoV-19/Egypt/MASRI-2/2020|EPI ISL 475745|B.1|Egypt|2020-05	Africa|hCoV-19/Gambia/GC19-3407/2020|EPI ISL 561174|B.1.1.242|Gambia|2020-07-27	0.0002688814	Africa
Africa|hCoV-19/Egypt/MASRI-3/2020|EPI ISL 475746|A|Egypt|2020-05	Africa|hCoV-19/Gambia/GC19-3407/2020|EPI ISL 561174|B.1.1.242|Gambia|2020-07-27	0.0005379474	Africa
Africa|hCoV-19/Egypt/MASRI-6/2020|EPI ISL 475747|B.1.255|Egypt|2020-05	Africa|hCoV-19/Gambia/GC19-3407/2020|EPI ISL 561174|B.1.1.242|Gambia|2020-07-27	0.0002688814	Africa
Africa|hCoV-19/Egypt/MASRI-9/2020|EPI ISL 475751|B.1.1.1|Egypt|2020-05	Africa|hCoV-19/Gambia/GC19-3407/2020|EPI ISL 561174|B.1.1.242|Gambia|2020-07-27	0.0004707894	Africa
Africa|hCoV-19/Egypt/NRC-01/2020|EPI ISL 430820|B.1|Egypt|2020-03-18	Africa|hCoV-19/Gambia/GC19-3407/2020|EPI ISL 561174|B.1.1.242|Gambia|2020-07-27	0.0002362223	Africa
Africa|hCoV-19/Egypt/NRC-03/2020|EPI ISL 430819|B.1.246|Egypt|2020-03-18	Africa|hCoV-19/Gambia/GC19-3407/2020|EPI ISL 561174|B.1.1.242|Gambia|2020-07-27	0.0002697907	Africa
Africa|hCoV-19/Gabon/ITM-K011/2020|EPI ISL 539573|A|Gabon|2020-03-22	Africa|hCoV-19/Gambia/GC19-3407/2020|EPI ISL 561174|B.1.1.242|Gambia|2020-07-27	0.0004706439	Africa
Africa|hCoV-19/Gabon/ITM-K023/2020|EPI ISL 539574|B.1.178|Gabon|2020-03-27	Africa|hCoV-19/Gambia/GC19-3407/2020|EPI ISL 561174|B.1.1.242|Gambia|2020-07-27	0.0002352618	Africa
Africa|hCoV-19/Gabon/ITM-K027/2020|EPI ISL 539575|A|Gabon|2020-03-27	Africa|hCoV-19/Gambia/GC19-3407/2020|EPI ISL 561174|B.1.1.242|Gambia|2020-07-27	0.0004706329	Africa
Africa|hCoV-19/Gabon/ITM-K028/2020|EPI ISL 539576|B.1.292|Gabon|2020-03-27	Africa|hCoV-19/Gambia/GC19-3407/2020|EPI ISL 561174|B.1.1.242|Gambia|2020-07-27	0.0002352665	Africa
Africa|hCoV-19/Gambia/0214/2020|EPI ISL 471158|B.1|Gambia|2020-03-29	Africa|hCoV-19/Gambia/GC19-3407/2020|EPI ISL 561174|B.1.1.242|Gambia|2020-07-27	0.0003030261	Africa
Africa|hCoV-19/Gambia/0268/2020|EPI ISL 471159|B.1.1|Gambia|2020-03-21	Africa|hCoV-19/Gambia/GC19-3407/2020|EPI ISL 561174|B.1.1.242|Gambia|2020-07-27	0.0001696655	Africa
Africa|hCoV-19/Gambia/0278/2020|EPI ISL 471160|B.1.1|Gambia|2020-03-20	Africa|hCoV-19/Gambia/GC19-3407/2020|EPI ISL 561174|B.1.1.242|Gambia|2020-07-27	0.0001699134	Africa
Africa|hCoV-19/Gambia/0528/2020|EPI ISL 471161|B.1.1.293|Gambia|2020-04-30	Africa|hCoV-19/Gambia/GC19-3407/2020|EPI ISL 561174|B.1.1.242|Gambia|2020-07-27	0.0002068092	Africa
Africa|hCoV-19/Gambia/0531/2020|EPI ISL 471162|B.1.1.293|Gambia|2020-04-30	Africa|hCoV-19/Gambia/GC19-3407/2020|EPI ISL 561174|B.1.1.242|Gambia|2020-07-27	0.0002068236	Africa
Africa|hCoV-19/Gambia/0536/2020|EPI ISL 471163|B.1.1.293|Gambia|2020-04-30	Africa|hCoV-19/Gambia/GC19-3407/2020|EPI ISL 561174|B.1.1.242|Gambia|2020-07-27	0.0002016529	Africa
Africa|hCoV-19/Gambia/0547/2020|EPI ISL 471164|B.1.1.293|Gambia|2020-04-30	Africa|hCoV-19/Gambia/GC19-3407/2020|EPI ISL 561174|B.1.1.242|Gambia|2020-07-27	0.0002019719	Africa
Africa|hCoV-19/Gambia/0548/2020|EPI ISL 471165|B.1.5|Gambia|2020-04-30	Africa|hCoV-19/Gambia/GC19-3407/2020|EPI ISL 561174|B.1.1.242|Gambia|2020-07-27	0.0001739077	Africa
Africa|hCoV-19/Gambia/1090/2020|EPI ISL 471166|B.1.1|Gambia|2020-05-04	Africa|hCoV-19/Gambia/GC19-3407/2020|EPI ISL 561174|B.1.1.242|Gambia|2020-07-27	0.0002371793	Africa
Africa|hCoV-19/Gambia/1094/2020|EPI ISL 471167|B.1.1.293|Gambia|2020-05-04	Africa|hCoV-19/Gambia/GC19-3407/2020|EPI ISL 561174|B.1.1.242|Gambia|2020-07-27	0.0002016529	Africa
Africa|hCoV-19/Gambia/1251/2020|EPI ISL 471168|B.1.1.293|Gambia|2020-05-07	Africa|hCoV-19/Gambia/GC19-3407/2020|EPI ISL 561174|B.1.1.242|Gambia|2020-07-27	0.0002068093	Africa
Africa|hCoV-19/Gambia/1264/2020|EPI ISL 471169|B.1.1|Gambia|2020-05-07	Africa|hCoV-19/Gambia/GC19-3407/2020|EPI ISL 561174|B.1.1.242|Gambia|2020-07-27	0.0001694356	Africa
Africa|hCoV-19/Gambia/1271/2020|EPI ISL 471170|B.1.1|Gambia|2020-05-07	Africa|hCoV-19/Gambia/GC19-3407/2020|EPI ISL 561174|B.1.1.242|Gambia|2020-07-27	0.0001696540	Africa
Africa|hCoV-19/Gambia/1277/2020|EPI ISL 471171|B.1.1.293|Gambia|2020-05-07	Africa|hCoV-19/Gambia/GC19-3407/2020|EPI ISL 561174|B.1.1.242|Gambia|2020-07-27	0.0002016529	Africa
Africa|hCoV-19/Gambia/3668/2020|EPI ISL 560992|B.1.5.12|Gambia|2020-07-30	Africa|hCoV-19/Gambia/GC19-3407/2020|EPI ISL 561174|B.1.1.242|Gambia|2020-07-27	0.0004063702	Africa
Africa|hCoV-19/Gambia/3670/2020|EPI ISL 560993|B.1.5.12|Gambia|2020-07-30	Africa|hCoV-19/Gambia/GC19-3407/2020|EPI ISL 561174|B.1.1.242|Gambia|2020-07-27	0.0004096994	Africa
Africa|hCoV-19/Gambia/3671/2020|EPI ISL 560994|B.1.1.293|Gambia|2020-07-30	Africa|hCoV-19/Gambia/GC19-3407/2020|EPI ISL 561174|B.1.1.242|Gambia|2020-07-27	0.0002708657	Africa
Africa|hCoV-19/Gambia/3673/2020|EPI ISL 560995|B.1.5|Gambia|2020-07-30	Africa|hCoV-19/Gambia/GC19-3407/2020|EPI ISL 561174|B.1.1.242|Gambia|2020-07-27	0.0002709170	Africa
Africa|hCoV-19/Gambia/3676/2020|EPI ISL 560996|B.1.5|Gambia|2020-07-30	Africa|hCoV-19/Gambia/GC19-3407/2020|EPI ISL 561174|B.1.1.242|Gambia|2020-07-27	0.0001723595	Africa
Africa|hCoV-19/Gambia/3678/2020|EPI ISL 560997|B.1.292|Gambia|2020-07-30	Africa|hCoV-19/Gambia/GC19-3407/2020|EPI ISL 561174|B.1.1.242|Gambia|2020-07-27	0.0002688905	Africa
Africa|hCoV-19/Gambia/3679/2020|EPI ISL 560998|B.1.5.12|Gambia|2020-07-30	Africa|hCoV-19/Gambia/GC19-3407/2020|EPI ISL 561174|B.1.1.242|Gambia|2020-07-27	0.0003414312	Africa
Africa|hCoV-19/Gambia/3680/2020|EPI ISL 560999|B.1.5|Gambia|2020-07-30	Africa|hCoV-19/Gambia/GC19-3407/2020|EPI ISL 561174|B.1.1.242|Gambia|2020-07-27	0.0001724249	Africa
Africa|hCoV-19/Gambia/3683/2020|EPI ISL 561000|B.1.292|Gambia|2020-07-30	Africa|hCoV-19/Gambia/GC19-3407/2020|EPI ISL 561174|B.1.1.242|Gambia|2020-07-27	0.0003025079	Africa
Africa|hCoV-19/Gambia/3703/2020|EPI ISL 561001|B.1.5.12|Gambia|2020-07-30	Africa|hCoV-19/Gambia/GC19-3407/2020|EPI ISL 561174|B.1.1.242|Gambia|2020-07-27	0.0003361346	Africa
Africa|hCoV-19/Gambia/3717/2020|EPI ISL 561002|B.1.5|Gambia|2020-07-30	Africa|hCoV-19/Gambia/GC19-3407/2020|EPI ISL 561174|B.1.1.242|Gambia|2020-07-27	0.0002048427	Africa
Africa|hCoV-19/Gambia/3724/2020|EPI ISL 561003|B.1.5.12|Gambia|2020-07-30	Africa|hCoV-19/Gambia/GC19-3407/2020|EPI ISL 561174|B.1.1.242|Gambia|2020-07-27	0.0003361346	Africa
Africa|hCoV-19/Gambia/3725/2020|EPI ISL 561004|B.1.1.293|Gambia|2020-07-30	Africa|hCoV-19/Gambia/GC19-3407/2020|EPI ISL 561174|B.1.1.242|Gambia|2020-07-27	0.0003361380	Africa
Africa|hCoV-19/Gambia/3728/2020|EPI ISL 561005|B.1.5|Gambia|2020-07-30	Africa|hCoV-19/Gambia/GC19-3407/2020|EPI ISL 561174|B.1.1.242|Gambia|2020-07-27	0.0001407517	Africa
Africa|hCoV-19/Gambia/3729/2020|EPI ISL 561006|B.1.5.12|Gambia|2020-07-30	Africa|hCoV-19/Gambia/GC19-3407/2020|EPI ISL 561174|B.1.1.242|Gambia|2020-07-27	0.0002688877	Africa
Africa|hCoV-19/Gambia/3732/2020|EPI ISL 561007|B.1.5|Gambia|2020-07-30	Africa|hCoV-19/Gambia/GC19-3407/2020|EPI ISL 561174|B.1.1.242|Gambia|2020-07-27	0.0002049896	Africa
Africa|hCoV-19/Gambia/3735/2020|EPI ISL 561008|B.1.5|Gambia|2020-07-30	Africa|hCoV-19/Gambia/GC19-3407/2020|EPI ISL 561174|B.1.1.242|Gambia|2020-07-27	0.0001378753	Africa
Africa|hCoV-19/Gambia/3737/2020|EPI ISL 561009|B.1.1.293|Gambia|2020-07-30	Africa|hCoV-19/Gambia/GC19-3407/2020|EPI ISL 561174|B.1.1.242|Gambia|2020-07-27	0.0003362736	Africa
Africa|hCoV-19/Gambia/3741/2020|EPI ISL 561010|B.1.5.12|Gambia|2020-07-30	Africa|hCoV-19/Gambia/GC19-3407/2020|EPI ISL 561174|B.1.1.242|Gambia|2020-07-27	0.0002731068	Africa
Africa|hCoV-19/Gambia/3743/2020|EPI ISL 561011|B.1.5.12|Gambia|2020-07-30	Africa|hCoV-19/Gambia/GC19-3407/2020|EPI ISL 561174|B.1.1.242|Gambia|2020-07-27	0.0004033928	Africa
Africa|hCoV-19/Gambia/3749/2020|EPI ISL 561012|B.1.5.12|Gambia|2020-07-30	Africa|hCoV-19/Gambia/GC19-3407/2020|EPI ISL 561174|B.1.1.242|Gambia|2020-07-27	0.0003361233	Africa
Africa|hCoV-19/Gambia/3761/2020|EPI ISL 561013|B.1.5.12|Gambia|2020-07-30	Africa|hCoV-19/Gambia/GC19-3407/2020|EPI ISL 561174|B.1.1.242|Gambia|2020-07-27	0.0003361233	Africa
Africa|hCoV-19/Gambia/3772/2020|EPI ISL 561025|B.1.5|Gambia|2020-07-30	Africa|hCoV-19/Gambia/GC19-3407/2020|EPI ISL 561174|B.1.1.242|Gambia|2020-07-27	0.0001742513	Africa
Africa|hCoV-19/Gambia/GC19-015/2020|EPI ISL 428855|B.1.1.8|Gambia|2020-03-17	Africa|hCoV-19/Gambia/GC19-3407/2020|EPI ISL 561174|B.1.1.242|Gambia|2020-07-27	0.0002016442	Africa
Africa|hCoV-19/Gambia/GC19-026/2020|EPI ISL 428856|B.6|Gambia|2020-03-21	Africa|hCoV-19/Gambia/GC19-3407/2020|EPI ISL 561174|B.1.1.242|Gambia|2020-07-27	0.0004370058	Africa
Africa|hCoV-19/Gambia/GC19-029/2020|EPI ISL 428857|B.1|Gambia|2020-04-20	Africa|hCoV-19/Gambia/GC19-3407/2020|EPI ISL 561174|B.1.1.242|Gambia|2020-07-27	0.0002352768	Africa
Africa|hCoV-19/Gambia/GC19-0479/2020|EPI ISL 561015|B.1.1.293|Gambia|2020-04-29	Africa|hCoV-19/Gambia/GC19-3407/2020|EPI ISL 561174|B.1.1.242|Gambia|2020-07-27	0.0001756438	Africa
Africa|hCoV-19/Gambia/GC19-0544/2020|EPI ISL 561016|B.1.5|Gambia|2020-05-01	Africa|hCoV-19/Gambia/GC19-3407/2020|EPI ISL 561174|B.1.1.242|Gambia|2020-07-27	0.0001748667	Africa
Africa|hCoV-19/Gambia/GC19-1385/2020|EPI ISL 561018|B.1.5|Gambia|2020-05-12	Africa|hCoV-19/Gambia/GC19-3407/2020|EPI ISL 561174|B.1.1.242|Gambia|2020-07-27	0.0001767766	Africa
Africa|hCoV-19/Gambia/GC19-1503/2020|EPI ISL 561021|B.1.1|Gambia|2020-05-14	Africa|hCoV-19/Gambia/GC19-3407/2020|EPI ISL 561174|B.1.1.242|Gambia|2020-07-27	0.0001680405	Africa
Africa|hCoV-19/Gambia/GC19-1527/2020|EPI ISL 561022|B.1.1.293|Gambia|2020-05-16	Africa|hCoV-19/Gambia/GC19-3407/2020|EPI ISL 561174|B.1.1.242|Gambia|2020-07-27	0.0002016733	Africa
Africa|hCoV-19/Gambia/GC19-1533/2020|EPI ISL 561023|B.1.1.264|Gambia|2020-05-16	Africa|hCoV-19/Gambia/GC19-3407/2020|EPI ISL 561174|B.1.1.242|Gambia|2020-07-27	0.0002089624	Africa
Africa|hCoV-19/Gambia/GC19-1572/2020|EPI ISL 561014|B.1.1|Gambia|2020-05-20	Africa|hCoV-19/Gambia/GC19-3407/2020|EPI ISL 561174|B.1.1.242|Gambia|2020-07-27	0.0001743442	Africa
Africa|hCoV-19/Gambia/GC19-1575/2020|EPI ISL 561026|B.1.1|Gambia|2020-05-20	Africa|hCoV-19/Gambia/GC19-3407/2020|EPI ISL 561174|B.1.1.242|Gambia|2020-07-27	0.0001735092	Africa
Africa|hCoV-19/Gambia/GC19-1606/2020|EPI ISL 561027|B.1.1|Gambia|2020-05-20	Africa|hCoV-19/Gambia/GC19-3407/2020|EPI ISL 561174|B.1.1.242|Gambia|2020-07-27	0.0002089766	Africa
Africa|hCoV-19/Gambia/GC19-1706/2020|EPI ISL 561028|B.1.5|Gambia|2020-05-22	Africa|hCoV-19/Gambia/GC19-3407/2020|EPI ISL 561174|B.1.1.242|Gambia|2020-07-27	0.0001749581	Africa
Africa|hCoV-19/Gambia/GC19-1814/2020|EPI ISL 561032|B.1.5|Gambia|2020-05-28	Africa|hCoV-19/Gambia/GC19-3407/2020|EPI ISL 561174|B.1.1.242|Gambia|2020-07-27	0.0001767077	Africa
Africa|hCoV-19/Gambia/GC19-1818/2020|EPI ISL 561034|B.1.1|Gambia|2020-05-28	Africa|hCoV-19/Gambia/GC19-3407/2020|EPI ISL 561174|B.1.1.242|Gambia|2020-07-27	0.0001680517	Africa
Africa|hCoV-19/Gambia/GC19-1983/2020|EPI ISL 561038|B.1.1|Gambia|2020-06-07	Africa|hCoV-19/Gambia/GC19-3407/2020|EPI ISL 561174|B.1.1.242|Gambia|2020-07-27	0.0001680464	Africa
Africa|hCoV-19/Gambia/GC19-2197/2020|EPI ISL 561040|B.1.292|Gambia|2020-06-26	Africa|hCoV-19/Gambia/GC19-3407/2020|EPI ISL 561174|B.1.1.242|Gambia|2020-07-27	0.0002710676	Africa
Africa|hCoV-19/Gambia/GC19-2427/2020|EPI ISL 561105|B.1.1.293|Gambia|2020-07-21	Africa|hCoV-19/Gambia/GC19-3407/2020|EPI ISL 561174|B.1.1.242|Gambia|2020-07-27	0.0003025384	Africa
Africa|hCoV-19/Gambia/GC19-2443/2020|EPI ISL 561106|B.1.5|Gambia|2020-07-21	Africa|hCoV-19/Gambia/GC19-3407/2020|EPI ISL 561174|B.1.1.242|Gambia|2020-07-27	0.0001414284	Africa
Africa|hCoV-19/Gambia/GC19-2450/2020|EPI ISL 561107|B.1.5.12|Gambia|2020-07-21	Africa|hCoV-19/Gambia/GC19-3407/2020|EPI ISL 561174|B.1.1.242|Gambia|2020-07-27	0.0003361391	Africa
Africa|hCoV-19/Gambia/GC19-2459/2020|EPI ISL 561108|B.1.1.293|Gambia|2020-07-21	Africa|hCoV-19/Gambia/GC19-3407/2020|EPI ISL 561174|B.1.1.242|Gambia|2020-07-27	0.0002710740	Africa
Africa|hCoV-19/Gambia/GC19-2469/2020|EPI ISL 561109|B.1.5|Gambia|2020-07-21	Africa|hCoV-19/Gambia/GC19-3407/2020|EPI ISL 561174|B.1.1.242|Gambia|2020-07-27	0.0001378895	Africa
Africa|hCoV-19/Gambia/GC19-2473/2020|EPI ISL 561110|B.1.5.12|Gambia|2020-07-21	Africa|hCoV-19/Gambia/GC19-3407/2020|EPI ISL 561174|B.1.1.242|Gambia|2020-07-27	0.0003697767	Africa
Africa|hCoV-19/Gambia/GC19-2498/2020|EPI ISL 561111|B.1.292|Gambia|2020-07-21	Africa|hCoV-19/Gambia/GC19-3407/2020|EPI ISL 561174|B.1.1.242|Gambia|2020-07-27	0.0003024977	Africa
Africa|hCoV-19/Gambia/GC19-2525/2020|EPI ISL 561113|B.1.1.293|Gambia|2020-07-21	Africa|hCoV-19/Gambia/GC19-3407/2020|EPI ISL 561174|B.1.1.242|Gambia|2020-07-27	0.0002688878	Africa
Africa|hCoV-19/Gambia/GC19-2526/2020|EPI ISL 561114|B.1.5.12|Gambia|2020-07-21	Africa|hCoV-19/Gambia/GC19-3407/2020|EPI ISL 561174|B.1.1.242|Gambia|2020-07-27	0.0003697841	Africa
Africa|hCoV-19/Gambia/GC19-2629/2020|EPI ISL 561123|B.1.5.12|Gambia|2020-07-21	Africa|hCoV-19/Gambia/GC19-3407/2020|EPI ISL 561174|B.1.1.242|Gambia|2020-07-27	0.0003388725	Africa
Africa|hCoV-19/Gambia/GC19-2632/2020|EPI ISL 561124|B.1.5.12|Gambia|2020-07-21	Africa|hCoV-19/Gambia/GC19-3407/2020|EPI ISL 561174|B.1.1.242|Gambia|2020-07-27	0.0003386200	Africa
Africa|hCoV-19/Gambia/GC19-2638/2020|EPI ISL 561126|B.1.5.12|Gambia|2020-07-21	Africa|hCoV-19/Gambia/GC19-3407/2020|EPI ISL 561174|B.1.1.242|Gambia|2020-07-27	0.0003122390	Africa
Africa|hCoV-19/Gambia/GC19-2652/2020|EPI ISL 561128|B.1.5.12|Gambia|2020-07-21	Africa|hCoV-19/Gambia/GC19-3407/2020|EPI ISL 561174|B.1.1.242|Gambia|2020-07-27	0.0002353883	Africa
Africa|hCoV-19/Gambia/GC19-2654/2020|EPI ISL 561130|B.1.292|Gambia|2020-07-21	Africa|hCoV-19/Gambia/GC19-3407/2020|EPI ISL 561174|B.1.1.242|Gambia|2020-07-27	0.0003361492	Africa
Africa|hCoV-19/Gambia/GC19-2663/2020|EPI ISL 561133|B.1.1.293|Gambia|2020-07-21	Africa|hCoV-19/Gambia/GC19-3407/2020|EPI ISL 561174|B.1.1.242|Gambia|2020-07-27	0.0003025049	Africa
Africa|hCoV-19/Gambia/GC19-2707/2020|EPI ISL 561134|B.1.1.293|Gambia|2020-07-21	Africa|hCoV-19/Gambia/GC19-3407/2020|EPI ISL 561174|B.1.1.242|Gambia|2020-07-27	0.0003386039	Africa
Africa|hCoV-19/Gambia/GC19-2711/2020|EPI ISL 561135|B.1.5.12|Gambia|2020-07-21	Africa|hCoV-19/Gambia/GC19-3407/2020|EPI ISL 561174|B.1.1.242|Gambia|2020-07-27	0.0003024917	Africa
Africa|hCoV-19/Gambia/GC19-2730/2020|EPI ISL 561136|B.1.5.12|Gambia|2020-07-21	Africa|hCoV-19/Gambia/GC19-3407/2020|EPI ISL 561174|B.1.1.242|Gambia|2020-07-27	0.0004402699	Africa
Africa|hCoV-19/Gambia/GC19-2731/2020|EPI ISL 561137|B.1.1.293|Gambia|2020-07-21	Africa|hCoV-19/Gambia/GC19-3407/2020|EPI ISL 561174|B.1.1.242|Gambia|2020-07-27	0.0002689058	Africa
Africa|hCoV-19/Gambia/GC19-2828/2020|EPI ISL 561150|B.1.361|Gambia|2020-07-24	Africa|hCoV-19/Gambia/GC19-3407/2020|EPI ISL 561174|B.1.1.242|Gambia|2020-07-27	0.0003025312	Africa
Africa|hCoV-19/Gambia/GC19-2842/2020|EPI ISL 561151|B.1.1|Gambia|2020-07-24	Africa|hCoV-19/Gambia/GC19-3407/2020|EPI ISL 561174|B.1.1.242|Gambia|2020-07-27	0.0003361493	Africa
Africa|hCoV-19/Gambia/GC19-2898/2020|EPI ISL 561153|B.1.5.12|Gambia|2020-07-24	Africa|hCoV-19/Gambia/GC19-3407/2020|EPI ISL 561174|B.1.1.242|Gambia|2020-07-27	0.0003025120	Africa
Africa|hCoV-19/Gambia/GC19-2904/2020|EPI ISL 561154|B.1.1|Gambia|2020-07-24	Africa|hCoV-19/Gambia/GC19-3407/2020|EPI ISL 561174|B.1.1.242|Gambia|2020-07-27	0.0003361380	Africa
Africa|hCoV-19/Gambia/GC19-2947/2020|EPI ISL 561155|B.1.5.12|Gambia|2020-07-24	Africa|hCoV-19/Gambia/GC19-3407/2020|EPI ISL 561174|B.1.1.242|Gambia|2020-07-27	0.0003361233	Africa
Africa|hCoV-19/Gambia/GC19-2973/2020|EPI ISL 561156|B.1.1.293|Gambia|2020-07-24	Africa|hCoV-19/Gambia/GC19-3407/2020|EPI ISL 561174|B.1.1.242|Gambia|2020-07-27	0.0002352665	Africa
Africa|hCoV-19/Gambia/GC19-2977/2020|EPI ISL 561157|B.1.1.293|Gambia|2020-07-24	Africa|hCoV-19/Gambia/GC19-3407/2020|EPI ISL 561174|B.1.1.242|Gambia|2020-07-27	0.0002352744	Africa
Africa|hCoV-19/Gambia/GC19-2985/2020|EPI ISL 561158|B.1.5.12|Gambia|2020-07-24	Africa|hCoV-19/Gambia/GC19-3407/2020|EPI ISL 561174|B.1.1.242|Gambia|2020-07-27	0.0002352618	Africa
Africa|hCoV-19/Gambia/GC19-2991/2020|EPI ISL 561159|B.1.1|Gambia|2020-07-24	Africa|hCoV-19/Gambia/GC19-3407/2020|EPI ISL 561174|B.1.1.242|Gambia|2020-07-27	0.0003025282	Africa
Africa|hCoV-19/Gambia/GC19-3064/2020|EPI ISL 561160|B.1.1|Gambia|2020-07-25	Africa|hCoV-19/Gambia/GC19-3407/2020|EPI ISL 561174|B.1.1.242|Gambia|2020-07-27	0.0003361606	Africa
Africa|hCoV-19/Gambia/GC19-3065/2020|EPI ISL 561161|B.1.5.12|Gambia|2020-07-25	Africa|hCoV-19/Gambia/GC19-3407/2020|EPI ISL 561174|B.1.1.242|Gambia|2020-07-27	0.0003760583	Africa
Africa|hCoV-19/Gambia/GC19-3081/2020|EPI ISL 561162|B.1.1|Gambia|2020-07-25	Africa|hCoV-19/Gambia/GC19-3407/2020|EPI ISL 561174|B.1.1.242|Gambia|2020-07-27	0.0003361492	Africa
Africa|hCoV-19/Gambia/GC19-3085/2020|EPI ISL 561163|B.1.1.293|Gambia|2020-07-25	Africa|hCoV-19/Gambia/GC19-3407/2020|EPI ISL 561174|B.1.1.242|Gambia|2020-07-27	0.0002708959	Africa
Africa|hCoV-19/Gambia/GC19-3087/2020|EPI ISL 561041|B.1.292|Gambia|2020-07-25	Africa|hCoV-19/Gambia/GC19-3407/2020|EPI ISL 561174|B.1.1.242|Gambia|2020-07-27	0.0003361153	Africa
Africa|hCoV-19/Gambia/GC19-3099/2020|EPI ISL 561164|B.1.1.242|Gambia|2020-07-25	Africa|hCoV-19/Gambia/GC19-3407/2020|EPI ISL 561174|B.1.1.242|Gambia|2020-07-27	0.0000000000	Africa
Africa|hCoV-19/Gambia/GC19-3110/2020|EPI ISL 561165|B.1.1.293|Gambia|2020-07-25	Africa|hCoV-19/Gambia/GC19-3407/2020|EPI ISL 561174|B.1.1.242|Gambia|2020-07-27	0.0002688905	Africa
Africa|hCoV-19/Gambia/GC19-3112/2020|EPI ISL 561166|B.1|Gambia|2020-07-25	Africa|hCoV-19/Gambia/GC19-3407/2020|EPI ISL 561174|B.1.1.242|Gambia|2020-07-27	0.0004033698	Africa
Africa|hCoV-19/Gambia/GC19-3113/2020|EPI ISL 561167|B.1.1.293|Gambia|2020-07-25	Africa|hCoV-19/Gambia/GC19-3407/2020|EPI ISL 561174|B.1.1.242|Gambia|2020-07-27	0.0002352665	Africa
Africa|hCoV-19/Gambia/GC19-3114/2020|EPI ISL 561168|B.1.1|Gambia|2020-07-25	Africa|hCoV-19/Gambia/GC19-3407/2020|EPI ISL 561174|B.1.1.242|Gambia|2020-07-27	0.0003361380	Africa
Africa|hCoV-19/Gambia/GC19-3135/2020|EPI ISL 561169|B.1.5.12|Gambia|2020-07-27	Africa|hCoV-19/Gambia/GC19-3407/2020|EPI ISL 561174|B.1.1.242|Gambia|2020-07-27	0.0002370139	Africa
Africa|hCoV-19/Gambia/GC19-3140/2020|EPI ISL 561042|B.1.5.12|Gambia|2020-07-27	Africa|hCoV-19/Gambia/GC19-3407/2020|EPI ISL 561174|B.1.1.242|Gambia|2020-07-27	0.0004034184	Africa
Africa|hCoV-19/Gambia/GC19-3145/2020|EPI ISL 561170|B.1.1|Gambia|2020-07-27	Africa|hCoV-19/Gambia/GC19-3407/2020|EPI ISL 561174|B.1.1.242|Gambia|2020-07-27	0.0003361493	Africa
Africa|hCoV-19/Gambia/GC19-3146/2020|EPI ISL 561171|B.1.5.12|Gambia|2020-07-27	Africa|hCoV-19/Gambia/GC19-3407/2020|EPI ISL 561174|B.1.1.242|Gambia|2020-07-27	0.0002370886	Africa
Africa|hCoV-19/Gambia/GC19-3165/2020|EPI ISL 561043|B.1.1.293|Gambia|2020-07-27	Africa|hCoV-19/Gambia/GC19-3407/2020|EPI ISL 561174|B.1.1.242|Gambia|2020-07-27	0.0002352665	Africa
Africa|hCoV-19/Gambia/GC19-3166/2020|EPI ISL 561044|B.1.5.12|Gambia|2020-07-27	Africa|hCoV-19/Gambia/GC19-3407/2020|EPI ISL 561174|B.1.1.242|Gambia|2020-07-27	0.0002370059	Africa
Africa|hCoV-19/Gambia/GC19-3189/2020|EPI ISL 561045|B.1.5|Gambia|2020-07-27	Africa|hCoV-19/Gambia/GC19-3407/2020|EPI ISL 561174|B.1.1.242|Gambia|2020-07-27	0.0001709472	Africa
Africa|hCoV-19/Gambia/GC19-3192/2020|EPI ISL 561046|B.1.5|Gambia|2020-07-27	Africa|hCoV-19/Gambia/GC19-3407/2020|EPI ISL 561174|B.1.1.242|Gambia|2020-07-27	0.0002031774	Africa
Africa|hCoV-19/Gambia/GC19-3193/2020|EPI ISL 561047|B.1.5.12|Gambia|2020-07-27	Africa|hCoV-19/Gambia/GC19-3407/2020|EPI ISL 561174|B.1.1.242|Gambia|2020-07-27	0.0002369979	Africa
Africa|hCoV-19/Gambia/GC19-3208/2020|EPI ISL 561048|B.1.5.12|Gambia|2020-07-27	Africa|hCoV-19/Gambia/GC19-3407/2020|EPI ISL 561174|B.1.1.242|Gambia|2020-07-27	0.0003047755	Africa
Africa|hCoV-19/Gambia/GC19-3209/2020|EPI ISL 561049|B.1.5.12|Gambia|2020-07-27	Africa|hCoV-19/Gambia/GC19-3407/2020|EPI ISL 561174|B.1.1.242|Gambia|2020-07-27	0.0002031644	Africa
Africa|hCoV-19/Gambia/GC19-3210/2020|EPI ISL 561050|B.1.5.12|Gambia|2020-07-27	Africa|hCoV-19/Gambia/GC19-3407/2020|EPI ISL 561174|B.1.1.242|Gambia|2020-07-27	0.0002081506	Africa
Africa|hCoV-19/Gambia/GC19-3214/2020|EPI ISL 561051|B.1.1.293|Gambia|2020-07-27	Africa|hCoV-19/Gambia/GC19-3407/2020|EPI ISL 561174|B.1.1.242|Gambia|2020-07-27	0.0002370290	Africa
Africa|hCoV-19/Gambia/GC19-3219/2020|EPI ISL 561052|B.1.5.12|Gambia|2020-07-27	Africa|hCoV-19/Gambia/GC19-3407/2020|EPI ISL 561174|B.1.1.242|Gambia|2020-07-27	0.0002352934	Africa
Africa|hCoV-19/Gambia/GC19-3246/2020|EPI ISL 561053|B.1.5.12|Gambia|2020-07-27	Africa|hCoV-19/Gambia/GC19-3407/2020|EPI ISL 561174|B.1.1.242|Gambia|2020-07-27	0.0002370267	Africa
Africa|hCoV-19/Gambia/GC19-3255/2020|EPI ISL 561054|B.1.177|Gambia|2020-07-27	Africa|hCoV-19/Gambia/GC19-3407/2020|EPI ISL 561174|B.1.1.242|Gambia|2020-07-27	0.0001693077	Africa
Africa|hCoV-19/Gambia/GC19-3266/2020|EPI ISL 561055|B.1.5|Gambia|2020-07-27	Africa|hCoV-19/Gambia/GC19-3407/2020|EPI ISL 561174|B.1.1.242|Gambia|2020-07-27	0.0001354296	Africa
Africa|hCoV-19/Gambia/GC19-3267/2020|EPI ISL 561056|B.1.5.12|Gambia|2020-07-27	Africa|hCoV-19/Gambia/GC19-3407/2020|EPI ISL 561174|B.1.1.242|Gambia|2020-07-27	0.0001693019	Africa
Africa|hCoV-19/Gambia/GC19-3278/2020|EPI ISL 561058|B.1.5.12|Gambia|2020-07-27	Africa|hCoV-19/Gambia/GC19-3407/2020|EPI ISL 561174|B.1.1.242|Gambia|2020-07-27	0.0002031390	Africa
Africa|hCoV-19/Gambia/GC19-3301/2020|EPI ISL 561059|B.1.5.12|Gambia|2020-07-27	Africa|hCoV-19/Gambia/GC19-3407/2020|EPI ISL 561174|B.1.1.242|Gambia|2020-07-27	0.0002031596	Africa
Africa|hCoV-19/Gambia/GC19-3317/2020|EPI ISL 561060|B.1.5|Gambia|2020-07-27	Africa|hCoV-19/Gambia/GC19-3407/2020|EPI ISL 561174|B.1.1.242|Gambia|2020-07-27	0.0002016984	Africa
Africa|hCoV-19/Gambia/GC19-3323/2020|EPI ISL 561061|B.1.5|Gambia|2020-07-27	Africa|hCoV-19/Gambia/GC19-3407/2020|EPI ISL 561174|B.1.1.242|Gambia|2020-07-27	0.0001693151	Africa
Africa|hCoV-19/Gambia/GC19-3358/2020|EPI ISL 561062|B.1.1.293|Gambia|2020-07-27	Africa|hCoV-19/Gambia/GC19-3407/2020|EPI ISL 561174|B.1.1.242|Gambia|2020-07-27	0.0003361379	Africa
Africa|hCoV-19/Gambia/GC19-3365/2020|EPI ISL 561063|B.1.5.12|Gambia|2020-07-27	Africa|hCoV-19/Gambia/GC19-3407/2020|EPI ISL 561174|B.1.1.242|Gambia|2020-07-27	0.0002708905	Africa
Africa|hCoV-19/Gambia/GC19-3373/2020|EPI ISL 561064|B.1.5|Gambia|2020-07-27	Africa|hCoV-19/Gambia/GC19-3407/2020|EPI ISL 561174|B.1.1.242|Gambia|2020-07-27	0.0001354434	Africa
Africa|hCoV-19/Gambia/GC19-3374/2020|EPI ISL 561065|B.1.5.12|Gambia|2020-07-27	Africa|hCoV-19/Gambia/GC19-3407/2020|EPI ISL 561174|B.1.1.242|Gambia|2020-07-27	0.0002370059	Africa
Africa|hCoV-19/Gambia/GC19-3375/2020|EPI ISL 561066|B.1.5.12|Gambia|2020-07-27	Africa|hCoV-19/Gambia/GC19-3407/2020|EPI ISL 561174|B.1.1.242|Gambia|2020-07-27	0.0001692750	Africa
Africa|hCoV-19/Gambia/GC19-3380/2020|EPI ISL 561067|B.1.5.12|Gambia|2020-07-27	Africa|hCoV-19/Gambia/GC19-3407/2020|EPI ISL 561174|B.1.1.242|Gambia|2020-07-27	0.0002370220	Africa
Africa|hCoV-19/Gambia/GC19-3381/2020|EPI ISL 561068|B.1.5.12|Gambia|2020-07-27	Africa|hCoV-19/Gambia/GC19-3407/2020|EPI ISL 561174|B.1.1.242|Gambia|2020-07-27	0.0004033832	Africa
Africa|hCoV-19/Gambia/GC19-3396/2020|EPI ISL 561069|B.1.5.12|Gambia|2020-07-27	Africa|hCoV-19/Gambia/GC19-3407/2020|EPI ISL 561174|B.1.1.242|Gambia|2020-07-27	0.0003697606	Africa
Africa|hCoV-19/Gambia/GC19-3398/2020|EPI ISL 561070|B.1.1.242|Gambia|2020-07-27	Africa|hCoV-19/Gambia/GC19-3407/2020|EPI ISL 561174|B.1.1.242|Gambia|2020-07-27	0.0000672090	Africa
Africa|hCoV-19/Gambia/GC19-3399/2020|EPI ISL 561172|B.1.5|Gambia|2020-07-27	Africa|hCoV-19/Gambia/GC19-3407/2020|EPI ISL 561174|B.1.1.242|Gambia|2020-07-27	0.0002353005	Africa
Africa|hCoV-19/Gambia/GC19-3400/2020|EPI ISL 561173|B.1.5|Gambia|2020-07-27	Africa|hCoV-19/Gambia/GC19-3407/2020|EPI ISL 561174|B.1.1.242|Gambia|2020-07-27	0.0002352879	Africa
Africa|hCoV-19/Algeria/G0638 2264/2020|EPI ISL 418241|B.1|Algeria|2020-03-02	Africa|hCoV-19/Gambia/GC19-3411/2020|EPI ISL 561175|B.1.5.12|Gambia|2020-07-27	0.0004105092	Africa
Africa|hCoV-19/Algeria/G0640 2265/2020|EPI ISL 418242|B.1|Algeria|2020-03-08	Africa|hCoV-19/Gambia/GC19-3411/2020|EPI ISL 561175|B.1.5.12|Gambia|2020-07-27	0.0003072639	Africa
Africa|hCoV-19/Algeria/G0860 2262/2020|EPI ISL 420037|B.1|Algeria|2020-03-02	Africa|hCoV-19/Gambia/GC19-3411/2020|EPI ISL 561175|B.1.5.12|Gambia|2020-07-27	0.0003072639	Africa
Africa|hCoV-19/Benin/1022/2020|EPI ISL 476826|B.1|Benin|2020-03-25	Africa|hCoV-19/Gambia/GC19-3411/2020|EPI ISL 561175|B.1.5.12|Gambia|2020-07-27	0.0002731431	Africa
Africa|hCoV-19/Benin/1092/2020|EPI ISL 476827|B.1|Benin|2020-03-27	Africa|hCoV-19/Gambia/GC19-3411/2020|EPI ISL 561175|B.1.5.12|Gambia|2020-07-27	0.0002732111	Africa
Africa|hCoV-19/Benin/1408/2020|EPI ISL 476825|B.1.356|Benin|2020-04-04	Africa|hCoV-19/Gambia/GC19-3411/2020|EPI ISL 561175|B.1.5.12|Gambia|2020-07-27	0.0003072849	Africa
Africa|hCoV-19/Benin/1409/2020|EPI ISL 476828|B.1|Benin|2020-04-06	Africa|hCoV-19/Gambia/GC19-3411/2020|EPI ISL 561175|B.1.5.12|Gambia|2020-07-27	0.0003439153	Africa
Africa|hCoV-19/Benin/1950/2020|EPI ISL 476830|A|Benin|2020-04-15	Africa|hCoV-19/Gambia/GC19-3411/2020|EPI ISL 561175|B.1.5.12|Gambia|2020-07-27	0.0004781311	Africa
Africa|hCoV-19/Benin/197/2020|EPI ISL 476822|B.1.178|Benin|2020-03-15	Africa|hCoV-19/Gambia/GC19-3411/2020|EPI ISL 561175|B.1.5.12|Gambia|2020-07-27	0.0002731738	Africa
Africa|hCoV-19/Benin/2012/2020|EPI ISL 476831|A|Benin|2020-04-15	Africa|hCoV-19/Gambia/GC19-3411/2020|EPI ISL 561175|B.1.5.12|Gambia|2020-07-27	0.0005122186	Africa
Africa|hCoV-19/Benin/260/2020|EPI ISL 476823|B.1.292|Benin|2020-03-17	Africa|hCoV-19/Gambia/GC19-3411/2020|EPI ISL 561175|B.1.5.12|Gambia|2020-07-27	0.0003755934	Africa
Africa|hCoV-19/Benin/314/2020|EPI ISL 476834|B.1.5|Benin|2020-03-17	Africa|hCoV-19/Gambia/GC19-3411/2020|EPI ISL 561175|B.1.5.12|Gambia|2020-07-27	0.0003777355	Africa
Africa|hCoV-19/Benin/461/2020|EPI ISL 476833|A|Benin|2020-03-17	Africa|hCoV-19/Gambia/GC19-3411/2020|EPI ISL 561175|B.1.5.12|Gambia|2020-07-27	0.0005122188	Africa
Africa|hCoV-19/Benin/501/2020|EPI ISL 476824|B.1.356|Benin|2020-03-17	Africa|hCoV-19/Gambia/GC19-3411/2020|EPI ISL 561175|B.1.5.12|Gambia|2020-07-27	0.0003072639	Africa
Africa|hCoV-19/Benin/843/2020|EPI ISL 476829|A|Benin|2020-03-19	Africa|hCoV-19/Gambia/GC19-3411/2020|EPI ISL 561175|B.1.5.12|Gambia|2020-07-27	0.0004439652	Africa
Africa|hCoV-19/Botswana/BOT0455/2020|EPI ISL 560386|B.1|Botswana|2020-03-28	Africa|hCoV-19/Gambia/GC19-3411/2020|EPI ISL 561175|B.1.5.12|Gambia|2020-07-27	0.0002389732	Africa
Africa|hCoV-19/Botswana/BOT2254/2020|EPI ISL 560390|B.1.1|Botswana|2020-04-08	Africa|hCoV-19/Gambia/GC19-3411/2020|EPI ISL 561175|B.1.5.12|Gambia|2020-07-27	0.0003102972	Africa
Africa|hCoV-19/Botswana/BOT2283/2020|EPI ISL 560385|B.1|Botswana|2020-04-07	Africa|hCoV-19/Gambia/GC19-3411/2020|EPI ISL 561175|B.1.5.12|Gambia|2020-07-27	0.0003164005	Africa
Africa|hCoV-19/Botswana/BOT2624/2020|EPI ISL 560387|B.1.1|Botswana|2020-04-05	Africa|hCoV-19/Gambia/GC19-3411/2020|EPI ISL 561175|B.1.5.12|Gambia|2020-07-27	0.0002812655	Africa
Africa|hCoV-19/Botswana/BOT4161/2020|EPI ISL 560388|B.1.1.220|Botswana|2020-04-16	Africa|hCoV-19/Gambia/GC19-3411/2020|EPI ISL 561175|B.1.5.12|Gambia|2020-07-27	0.0003832042	Africa
Africa|hCoV-19/DRC/04186/2020|EPI ISL 471411|A|Democratic Republic of the Congo|2020-04-25	Africa|hCoV-19/Gambia/GC19-3411/2020|EPI ISL 561175|B.1.5.12|Gambia|2020-07-27	0.0005122182	Africa
Africa|hCoV-19/DRC/04188/2020|EPI ISL 471413|A|Democratic Republic of the Congo|2020-04-25	Africa|hCoV-19/Gambia/GC19-3411/2020|EPI ISL 561175|B.1.5.12|Gambia|2020-07-27	0.0005933887	Africa
Africa|hCoV-19/DRC/10041/2020|EPI ISL 527543|B.1.1.275|Democratic Republic of the Congo|2020-05-22	Africa|hCoV-19/Gambia/GC19-3411/2020|EPI ISL 561175|B.1.5.12|Gambia|2020-07-27	0.0003812432	Africa
Africa|hCoV-19/DRC/10057/2020|EPI ISL 527538|B.1.1.275|Democratic Republic of the Congo|2020-05-22	Africa|hCoV-19/Gambia/GC19-3411/2020|EPI ISL 561175|B.1.5.12|Gambia|2020-07-27	0.0005004819	Africa
Africa|hCoV-19/DRC/10061/2020|EPI ISL 527521|B.1.1.275|Democratic Republic of the Congo|2020-05-22	Africa|hCoV-19/Gambia/GC19-3411/2020|EPI ISL 561175|B.1.5.12|Gambia|2020-07-27	0.0003530701	Africa
Africa|hCoV-19/DRC/10070/2020|EPI ISL 527544|B.1.178|Democratic Republic of the Congo|2020-05-22	Africa|hCoV-19/Gambia/GC19-3411/2020|EPI ISL 561175|B.1.5.12|Gambia|2020-07-27	0.0004152526	Africa
Africa|hCoV-19/DRC/10120/2020|EPI ISL 513624|B.1.1.275|Democratic Republic of the Congo|2020-05-22	Africa|hCoV-19/Gambia/GC19-3411/2020|EPI ISL 561175|B.1.5.12|Gambia|2020-07-27	0.0004262500	Africa
Africa|hCoV-19/DRC/10127/2020|EPI ISL 513625|B.1.1.275|Democratic Republic of the Congo|2020-05-22	Africa|hCoV-19/Gambia/GC19-3411/2020|EPI ISL 561175|B.1.5.12|Gambia|2020-07-27	0.0004206332	Africa
Africa|hCoV-19/DRC/10242/2020|EPI ISL 513626|B.1.84|Democratic Republic of the Congo|2020-05-22	Africa|hCoV-19/Gambia/GC19-3411/2020|EPI ISL 561175|B.1.5.12|Gambia|2020-07-27	0.0003097349	Africa
Africa|hCoV-19/DRC/10251/2020|EPI ISL 513627|B.1.128|Democratic Republic of the Congo|2020-05-22	Africa|hCoV-19/Gambia/GC19-3411/2020|EPI ISL 561175|B.1.5.12|Gambia|2020-07-27	0.0004479095	Africa
Africa|hCoV-19/DRC/10324/2020|EPI ISL 527545|B.1.214|Democratic Republic of the Congo|2020-05-22	Africa|hCoV-19/Gambia/GC19-3411/2020|EPI ISL 561175|B.1.5.12|Gambia|2020-07-27	0.0003811153	Africa
Africa|hCoV-19/DRC/10346/2020|EPI ISL 527546|B.1.214|Democratic Republic of the Congo|2020-05-22	Africa|hCoV-19/Gambia/GC19-3411/2020|EPI ISL 561175|B.1.5.12|Gambia|2020-07-27	0.0003851443	Africa
Africa|hCoV-19/DRC/10364/2020|EPI ISL 527498|B.1|Democratic Republic of the Congo|2020-05-22	Africa|hCoV-19/Gambia/GC19-3411/2020|EPI ISL 561175|B.1.5.12|Gambia|2020-07-27	0.0002788641	Africa
Africa|hCoV-19/DRC/10371/2020|EPI ISL 527489|B.1.178|Democratic Republic of the Congo|2020-05-22	Africa|hCoV-19/Gambia/GC19-3411/2020|EPI ISL 561175|B.1.5.12|Gambia|2020-07-27	0.0004159767	Africa
Africa|hCoV-19/DRC/10373/2020|EPI ISL 527495|B.1.159|Democratic Republic of the Congo|2020-05-22	Africa|hCoV-19/Gambia/GC19-3411/2020|EPI ISL 561175|B.1.5.12|Gambia|2020-07-27	0.0003818242	Africa
Africa|hCoV-19/DRC/10374/2020|EPI ISL 527539|B.1.84|Democratic Republic of the Congo|2020-05-22	Africa|hCoV-19/Gambia/GC19-3411/2020|EPI ISL 561175|B.1.5.12|Gambia|2020-07-27	0.0005653833	Africa
Africa|hCoV-19/DRC/10375/2020|EPI ISL 527499|B.1.84|Democratic Republic of the Congo|2020-05-22	Africa|hCoV-19/Gambia/GC19-3411/2020|EPI ISL 561175|B.1.5.12|Gambia|2020-07-27	0.0004520308	Africa
Africa|hCoV-19/DRC/10399/2020|EPI ISL 527491|B.1.214|Democratic Republic of the Congo|2020-05-22	Africa|hCoV-19/Gambia/GC19-3411/2020|EPI ISL 561175|B.1.5.12|Gambia|2020-07-27	0.0003813939	Africa
Africa|hCoV-19/DRC/10502/2020|EPI ISL 527547|B.1.5|Democratic Republic of the Congo|2020-05-20	Africa|hCoV-19/Gambia/GC19-3411/2020|EPI ISL 561175|B.1.5.12|Gambia|2020-07-27	0.0002076990	Africa
Africa|hCoV-19/DRC/10506/2020|EPI ISL 527524|B.1.5|Democratic Republic of the Congo|2020-05-18	Africa|hCoV-19/Gambia/GC19-3411/2020|EPI ISL 561175|B.1.5.12|Gambia|2020-07-27	0.0002127726	Africa
Africa|hCoV-19/DRC/10507/2020|EPI ISL 527492|B.1.5|Democratic Republic of the Congo|2020-05-18	Africa|hCoV-19/Gambia/GC19-3411/2020|EPI ISL 561175|B.1.5.12|Gambia|2020-07-27	0.0002427933	Africa
Africa|hCoV-19/DRC/10508/2020|EPI ISL 527494|B.1.5|Democratic Republic of the Congo|2020-05-20	Africa|hCoV-19/Gambia/GC19-3411/2020|EPI ISL 561175|B.1.5.12|Gambia|2020-07-27	0.0002414705	Africa
Africa|hCoV-19/DRC/10532/2020|EPI ISL 527532|B.1.5|Democratic Republic of the Congo|2020-05-20	Africa|hCoV-19/Gambia/GC19-3411/2020|EPI ISL 561175|B.1.5.12|Gambia|2020-07-27	0.0002126819	Africa
Africa|hCoV-19/DRC/10533/2020|EPI ISL 527548|B.1.5|Democratic Republic of the Congo|2020-05-20	Africa|hCoV-19/Gambia/GC19-3411/2020|EPI ISL 561175|B.1.5.12|Gambia|2020-07-27	0.0002423957	Africa
Africa|hCoV-19/DRC/10621/2020|EPI ISL 527526|B.1.214|Democratic Republic of the Congo|2020-05-23	Africa|hCoV-19/Gambia/GC19-3411/2020|EPI ISL 561175|B.1.5.12|Gambia|2020-07-27	0.0003541829	Africa
Africa|hCoV-19/DRC/10640/2020|EPI ISL 527541|B.1|Democratic Republic of the Congo|2020-05-22	Africa|hCoV-19/Gambia/GC19-3411/2020|EPI ISL 561175|B.1.5.12|Gambia|2020-07-27	0.0005342480	Africa
Africa|hCoV-19/DRC/10644/2020|EPI ISL 527549|B.1|Democratic Republic of the Congo|2020-05-22	Africa|hCoV-19/Gambia/GC19-3411/2020|EPI ISL 561175|B.1.5.12|Gambia|2020-07-27	0.0005194679	Africa
Africa|hCoV-19/DRC/10728/2020|EPI ISL 513628|B.1.5|Democratic Republic of the Congo|2020-05-23	Africa|hCoV-19/Gambia/GC19-3411/2020|EPI ISL 561175|B.1.5.12|Gambia|2020-07-27	0.0002491413	Africa
Africa|hCoV-19/DRC/10731/2020|EPI ISL 513629|B.1.1.1|Democratic Republic of the Congo|2020-05-23	Africa|hCoV-19/Gambia/GC19-3411/2020|EPI ISL 561175|B.1.5.12|Gambia|2020-07-27	0.0005021169	Africa
Africa|hCoV-19/DRC/10733/2020|EPI ISL 513630|B.1|Democratic Republic of the Congo|2020-05-23	Africa|hCoV-19/Gambia/GC19-3411/2020|EPI ISL 561175|B.1.5.12|Gambia|2020-07-27	0.0003775188	Africa
Africa|hCoV-19/DRC/108/2020|EPI ISL 417948|B.1.128|Democratic Republic of the Congo|2020-03-19	Africa|hCoV-19/Gambia/GC19-3411/2020|EPI ISL 561175|B.1.5.12|Gambia|2020-07-27	0.0003418561	Africa
Africa|hCoV-19/DRC/10885/2020|EPI ISL 513631|B.1.84|Democratic Republic of the Congo|2020-05-23	Africa|hCoV-19/Gambia/GC19-3411/2020|EPI ISL 561175|B.1.5.12|Gambia|2020-07-27	0.0003802815	Africa
Africa|hCoV-19/DRC/10902/2020|EPI ISL 527490|B.1.178|Democratic Republic of the Congo|2020-05-23	Africa|hCoV-19/Gambia/GC19-3411/2020|EPI ISL 561175|B.1.5.12|Gambia|2020-07-27	0.0003463773	Africa
Africa|hCoV-19/DRC/10913/2020|EPI ISL 527507|B.1.84|Democratic Republic of the Congo|2020-05-24	Africa|hCoV-19/Gambia/GC19-3411/2020|EPI ISL 561175|B.1.5.12|Gambia|2020-07-27	0.0004548600	Africa
Africa|hCoV-19/DRC/11005/2020|EPI ISL 527550|B.1.159|Democratic Republic of the Congo|2020-05-24	Africa|hCoV-19/Gambia/GC19-3411/2020|EPI ISL 561175|B.1.5.12|Gambia|2020-07-27	0.0004849566	Africa
Africa|hCoV-19/DRC/11008/2020|EPI ISL 527503|B.1.159|Democratic Republic of the Congo|2020-05-24	Africa|hCoV-19/Gambia/GC19-3411/2020|EPI ISL 561175|B.1.5.12|Gambia|2020-07-27	0.0004194365	Africa
Africa|hCoV-19/DRC/11022/2020|EPI ISL 527551|B.1.214|Democratic Republic of the Congo|2020-05-24	Africa|hCoV-19/Gambia/GC19-3411/2020|EPI ISL 561175|B.1.5.12|Gambia|2020-07-27	0.0004504744	Africa
Africa|hCoV-19/DRC/11024/2020|EPI ISL 527552|B.1.149|Democratic Republic of the Congo|2020-05-24	Africa|hCoV-19/Gambia/GC19-3411/2020|EPI ISL 561175|B.1.5.12|Gambia|2020-07-27	0.0004896217	Africa
Africa|hCoV-19/DRC/11026/2020|EPI ISL 527553|B.1.149|Democratic Republic of the Congo|2020-05-24	Africa|hCoV-19/Gambia/GC19-3411/2020|EPI ISL 561175|B.1.5.12|Gambia|2020-07-27	0.0003463532	Africa
Africa|hCoV-19/DRC/11031/2020|EPI ISL 527554|B.1.214|Democratic Republic of the Congo|2020-05-24	Africa|hCoV-19/Gambia/GC19-3411/2020|EPI ISL 561175|B.1.5.12|Gambia|2020-07-27	0.0003812831	Africa
Africa|hCoV-19/DRC/11041/2020|EPI ISL 527555|B.1|Democratic Republic of the Congo|2020-05-24	Africa|hCoV-19/Gambia/GC19-3411/2020|EPI ISL 561175|B.1.5.12|Gambia|2020-07-27	0.0003465057	Africa
Africa|hCoV-19/DRC/11057/2020|EPI ISL 527528|B.1.5|Democratic Republic of the Congo|2020-05-24	Africa|hCoV-19/Gambia/GC19-3411/2020|EPI ISL 561175|B.1.5.12|Gambia|2020-07-27	0.0002825970	Africa
Africa|hCoV-19/DRC/11078/2020|EPI ISL 527514|B.1|Democratic Republic of the Congo|2020-05-24	Africa|hCoV-19/Gambia/GC19-3411/2020|EPI ISL 561175|B.1.5.12|Gambia|2020-07-27	0.0003847401	Africa
Africa|hCoV-19/DRC/11079/2020|EPI ISL 527500|B.1.214|Democratic Republic of the Congo|2020-05-24	Africa|hCoV-19/Gambia/GC19-3411/2020|EPI ISL 561175|B.1.5.12|Gambia|2020-07-27	0.0003135506	Africa
Africa|hCoV-19/DRC/11093/2020|EPI ISL 527527|B.1.5|Democratic Republic of the Congo|2020-05-24	Africa|hCoV-19/Gambia/GC19-3411/2020|EPI ISL 561175|B.1.5.12|Gambia|2020-07-27	0.0003556211	Africa
Africa|hCoV-19/DRC/11096/2020|EPI ISL 527522|B.1|Democratic Republic of the Congo|2020-05-24	Africa|hCoV-19/Gambia/GC19-3411/2020|EPI ISL 561175|B.1.5.12|Gambia|2020-07-27	0.0003532149	Africa
Africa|hCoV-19/DRC/11114/2020|EPI ISL 527534|B.1.214|Democratic Republic of the Congo|2020-05-25	Africa|hCoV-19/Gambia/GC19-3411/2020|EPI ISL 561175|B.1.5.12|Gambia|2020-07-27	0.0004260379	Africa
Africa|hCoV-19/DRC/11123/2020|EPI ISL 527496|B.1.84|Democratic Republic of the Congo|2020-05-24	Africa|hCoV-19/Gambia/GC19-3411/2020|EPI ISL 561175|B.1.5.12|Gambia|2020-07-27	0.0003471267	Africa
Africa|hCoV-19/DRC/11134/2020|EPI ISL 527518|B.1.5|Democratic Republic of the Congo|2020-05-24	Africa|hCoV-19/Gambia/GC19-3411/2020|EPI ISL 561175|B.1.5.12|Gambia|2020-07-27	0.0002465470	Africa
Africa|hCoV-19/DRC/11143/2020|EPI ISL 527556|B.1|Democratic Republic of the Congo|2020-05-24	Africa|hCoV-19/Gambia/GC19-3411/2020|EPI ISL 561175|B.1.5.12|Gambia|2020-07-27	0.0004850168	Africa
Africa|hCoV-19/DRC/11145/2020|EPI ISL 527501|B.1.214|Democratic Republic of the Congo|2020-05-24	Africa|hCoV-19/Gambia/GC19-3411/2020|EPI ISL 561175|B.1.5.12|Gambia|2020-07-27	0.0004532696	Africa
Africa|hCoV-19/DRC/11148/2020|EPI ISL 527525|B.1.178|Democratic Republic of the Congo|2020-05-24	Africa|hCoV-19/Gambia/GC19-3411/2020|EPI ISL 561175|B.1.5.12|Gambia|2020-07-27	0.0004235918	Africa
Africa|hCoV-19/DRC/11157/2020|EPI ISL 527530|B.1|Democratic Republic of the Congo|2020-05-25	Africa|hCoV-19/Gambia/GC19-3411/2020|EPI ISL 561175|B.1.5.12|Gambia|2020-07-27	0.0004210890	Africa
Africa|hCoV-19/DRC/11187/2020|EPI ISL 527523|B.1.1.275|Democratic Republic of the Congo|2020-05-23	Africa|hCoV-19/Gambia/GC19-3411/2020|EPI ISL 561175|B.1.5.12|Gambia|2020-07-27	0.0004566348	Africa
Africa|hCoV-19/DRC/11191/2020|EPI ISL 527506|B.1.1.275|Democratic Republic of the Congo|2020-05-23	Africa|hCoV-19/Gambia/GC19-3411/2020|EPI ISL 561175|B.1.5.12|Gambia|2020-07-27	0.0003490779	Africa
Africa|hCoV-19/DRC/11252/2020|EPI ISL 527557|B.1.1.275|Democratic Republic of the Congo|2020-05-21	Africa|hCoV-19/Gambia/GC19-3411/2020|EPI ISL 561175|B.1.5.12|Gambia|2020-07-27	0.0005194651	Africa
Africa|hCoV-19/DRC/11260/2020|EPI ISL 527558|B.1.1.275|Democratic Republic of the Congo|2020-05-23	Africa|hCoV-19/Gambia/GC19-3411/2020|EPI ISL 561175|B.1.5.12|Gambia|2020-07-27	0.0003810678	Africa
Africa|hCoV-19/DRC/1131/2020|EPI ISL 429255|B.1.5|Democratic Republic of the Congo|2020-04-05	Africa|hCoV-19/Gambia/GC19-3411/2020|EPI ISL 561175|B.1.5.12|Gambia|2020-07-27	0.0002410798	Africa
Africa|hCoV-19/DRC/11310/2020|EPI ISL 527529|B.1.149|Democratic Republic of the Congo|2020-05-25	Africa|hCoV-19/Gambia/GC19-3411/2020|EPI ISL 561175|B.1.5.12|Gambia|2020-07-27	0.0003522038	Africa
Africa|hCoV-19/DRC/11318/2020|EPI ISL 527559|B.1.149|Democratic Republic of the Congo|2020-05-25	Africa|hCoV-19/Gambia/GC19-3411/2020|EPI ISL 561175|B.1.5.12|Gambia|2020-07-27	0.0003444531	Africa
Africa|hCoV-19/DRC/11326/2020|EPI ISL 527508|B.1|Democratic Republic of the Congo|2020-05-25	Africa|hCoV-19/Gambia/GC19-3411/2020|EPI ISL 561175|B.1.5.12|Gambia|2020-07-27	0.0003498789	Africa
Africa|hCoV-19/DRC/11334/2020|EPI ISL 527504|B.1.178|Democratic Republic of the Congo|2020-05-25	Africa|hCoV-19/Gambia/GC19-3411/2020|EPI ISL 561175|B.1.5.12|Gambia|2020-07-27	0.0003493729	Africa
Africa|hCoV-19/DRC/11337/2020|EPI ISL 527510|B.1.84|Democratic Republic of the Congo|2020-05-25	Africa|hCoV-19/Gambia/GC19-3411/2020|EPI ISL 561175|B.1.5.12|Gambia|2020-07-27	0.0004204710	Africa
Africa|hCoV-19/DRC/11341/2020|EPI ISL 527509|B.1.1.275|Democratic Republic of the Congo|2020-05-25	Africa|hCoV-19/Gambia/GC19-3411/2020|EPI ISL 561175|B.1.5.12|Gambia|2020-07-27	0.0004551690	Africa
Africa|hCoV-19/DRC/11348/2020|EPI ISL 527560|B.1.149|Democratic Republic of the Congo|2020-05-25	Africa|hCoV-19/Gambia/GC19-3411/2020|EPI ISL 561175|B.1.5.12|Gambia|2020-07-27	0.0003447618	Africa
Africa|hCoV-19/DRC/11369/2020|EPI ISL 527537|B.1.214|Democratic Republic of the Congo|2020-05-25	Africa|hCoV-19/Gambia/GC19-3411/2020|EPI ISL 561175|B.1.5.12|Gambia|2020-07-27	0.0003884074	Africa
Africa|hCoV-19/DRC/11376/2020|EPI ISL 527513|B.1.214|Democratic Republic of the Congo|2020-05-25	Africa|hCoV-19/Gambia/GC19-3411/2020|EPI ISL 561175|B.1.5.12|Gambia|2020-07-27	0.0004187983	Africa
Africa|hCoV-19/DRC/11411/2020|EPI ISL 527561|B.1.5|Democratic Republic of the Congo|2020-05-25	Africa|hCoV-19/Gambia/GC19-3411/2020|EPI ISL 561175|B.1.5.12|Gambia|2020-07-27	0.0003116003	Africa
Africa|hCoV-19/DRC/11450/2020|EPI ISL 527516|B.1.5|Democratic Republic of the Congo|2020-05-25	Africa|hCoV-19/Gambia/GC19-3411/2020|EPI ISL 561175|B.1.5.12|Gambia|2020-07-27	0.0002478208	Africa
Africa|hCoV-19/DRC/11458/2020|EPI ISL 527497|B.1.5|Democratic Republic of the Congo|2020-05-25	Africa|hCoV-19/Gambia/GC19-3411/2020|EPI ISL 561175|B.1.5.12|Gambia|2020-07-27	0.0003847304	Africa
Africa|hCoV-19/DRC/11460/2020|EPI ISL 527562|B.1.214|Democratic Republic of the Congo|2020-05-25	Africa|hCoV-19/Gambia/GC19-3411/2020|EPI ISL 561175|B.1.5.12|Gambia|2020-07-27	0.0005252649	Africa
Africa|hCoV-19/DRC/11472/2020|EPI ISL 527502|B.1.214|Democratic Republic of the Congo|2020-05-25	Africa|hCoV-19/Gambia/GC19-3411/2020|EPI ISL 561175|B.1.5.12|Gambia|2020-07-27	0.0004500175	Africa
Africa|hCoV-19/DRC/11477/2020|EPI ISL 527563|B.1.84|Democratic Republic of the Congo|2020-05-25	Africa|hCoV-19/Gambia/GC19-3411/2020|EPI ISL 561175|B.1.5.12|Gambia|2020-07-27	0.0002767013	Africa
Africa|hCoV-19/DRC/11486/2020|EPI ISL 527564|B.1.214|Democratic Republic of the Congo|2020-05-25	Africa|hCoV-19/Gambia/GC19-3411/2020|EPI ISL 561175|B.1.5.12|Gambia|2020-07-27	0.0004503561	Africa
Africa|hCoV-19/DRC/11487/2020|EPI ISL 527505|B.1|Democratic Republic of the Congo|2020-05-25	Africa|hCoV-19/Gambia/GC19-3411/2020|EPI ISL 561175|B.1.5.12|Gambia|2020-07-27	0.0003850809	Africa
Africa|hCoV-19/DRC/11507/2020|EPI ISL 527512|B.1|Democratic Republic of the Congo|2020-05-25	Africa|hCoV-19/Gambia/GC19-3411/2020|EPI ISL 561175|B.1.5.12|Gambia|2020-07-27	0.0004199206	Africa
Africa|hCoV-19/DRC/1151/2020|EPI ISL 447596|B.38|Democratic Republic of the Congo|2020-04-05	Africa|hCoV-19/Gambia/GC19-3411/2020|EPI ISL 561175|B.1.5.12|Gambia|2020-07-27	0.0005868822	Africa
Africa|hCoV-19/DRC/11511/2020|EPI ISL 527511|B.1.214|Democratic Republic of the Congo|2020-05-25	Africa|hCoV-19/Gambia/GC19-3411/2020|EPI ISL 561175|B.1.5.12|Gambia|2020-07-27	0.0004554448	Africa
Africa|hCoV-19/DRC/11572/2020|EPI ISL 527565|B.1.214|Democratic Republic of the Congo|2020-05-25	Africa|hCoV-19/Gambia/GC19-3411/2020|EPI ISL 561175|B.1.5.12|Gambia|2020-07-27	0.0003459866	Africa
Africa|hCoV-19/DRC/11576/2020|EPI ISL 527517|B.1|Democratic Republic of the Congo|2020-05-25	Africa|hCoV-19/Gambia/GC19-3411/2020|EPI ISL 561175|B.1.5.12|Gambia|2020-07-27	0.0003523811	Africa
Africa|hCoV-19/DRC/11583/2020|EPI ISL 527542|B.1|Democratic Republic of the Congo|2020-05-25	Africa|hCoV-19/Gambia/GC19-3411/2020|EPI ISL 561175|B.1.5.12|Gambia|2020-07-27	0.0003919400	Africa
Africa|hCoV-19/DRC/11616/2020|EPI ISL 527519|B.1|Democratic Republic of the Congo|2020-05-25	Africa|hCoV-19/Gambia/GC19-3411/2020|EPI ISL 561175|B.1.5.12|Gambia|2020-07-27	0.0003511810	Africa
Africa|hCoV-19/DRC/11623/2020|EPI ISL 527566|B.1.5|Democratic Republic of the Congo|2020-05-25	Africa|hCoV-19/Gambia/GC19-3411/2020|EPI ISL 561175|B.1.5.12|Gambia|2020-07-27	0.0003465042	Africa
Africa|hCoV-19/DRC/11624/2020|EPI ISL 527567|B.1.149|Democratic Republic of the Congo|2020-05-25	Africa|hCoV-19/Gambia/GC19-3411/2020|EPI ISL 561175|B.1.5.12|Gambia|2020-07-27	0.0003463341	Africa
Africa|hCoV-19/DRC/11631/2020|EPI ISL 527568|B.1.149|Democratic Republic of the Congo|2020-05-25	Africa|hCoV-19/Gambia/GC19-3411/2020|EPI ISL 561175|B.1.5.12|Gambia|2020-07-27	0.0003466943	Africa
Africa|hCoV-19/DRC/11632/2020|EPI ISL 527493|B.1|Democratic Republic of the Congo|2020-05-25	Africa|hCoV-19/Gambia/GC19-3411/2020|EPI ISL 561175|B.1.5.12|Gambia|2020-07-27	0.0003816309	Africa
Africa|hCoV-19/DRC/11635/2020|EPI ISL 527540|B.1.214|Democratic Republic of the Congo|2020-05-25	Africa|hCoV-19/Gambia/GC19-3411/2020|EPI ISL 561175|B.1.5.12|Gambia|2020-07-27	0.0003885774	Africa
Africa|hCoV-19/DRC/11640/2020|EPI ISL 527535|B.1.178|Democratic Republic of the Congo|2020-05-25	Africa|hCoV-19/Gambia/GC19-3411/2020|EPI ISL 561175|B.1.5.12|Gambia|2020-07-27	0.0004555064	Africa
Africa|hCoV-19/DRC/11643/2020|EPI ISL 527520|B.1.5|Democratic Republic of the Congo|2020-05-25	Africa|hCoV-19/Gambia/GC19-3411/2020|EPI ISL 561175|B.1.5.12|Gambia|2020-07-27	0.0003150020	Africa
Africa|hCoV-19/DRC/11648/2020|EPI ISL 527569|B.1.6|Democratic Republic of the Congo|2020-05-25	Africa|hCoV-19/Gambia/GC19-3411/2020|EPI ISL 561175|B.1.5.12|Gambia|2020-07-27	0.0003795036	Africa
Africa|hCoV-19/DRC/11652/2020|EPI ISL 527570|B.1.149|Democratic Republic of the Congo|2020-05-25	Africa|hCoV-19/Gambia/GC19-3411/2020|EPI ISL 561175|B.1.5.12|Gambia|2020-07-27	0.0003462369	Africa
Africa|hCoV-19/DRC/11653/2020|EPI ISL 527533|B.1.84|Democratic Republic of the Congo|2020-05-25	Africa|hCoV-19/Gambia/GC19-3411/2020|EPI ISL 561175|B.1.5.12|Gambia|2020-07-27	0.0003172001	Africa
Africa|hCoV-19/DRC/11676/2020|EPI ISL 527531|B.1|Democratic Republic of the Congo|2020-05-26	Africa|hCoV-19/Gambia/GC19-3411/2020|EPI ISL 561175|B.1.5.12|Gambia|2020-07-27	0.0005305699	Africa
Africa|hCoV-19/DRC/11677/2020|EPI ISL 527515|B.1.214|Democratic Republic of the Congo|2020-05-26	Africa|hCoV-19/Gambia/GC19-3411/2020|EPI ISL 561175|B.1.5.12|Gambia|2020-07-27	0.0004576908	Africa
Africa|hCoV-19/DRC/11732/2020|EPI ISL 527536|B.1.214|Democratic Republic of the Congo|2020-05-26	Africa|hCoV-19/Gambia/GC19-3411/2020|EPI ISL 561175|B.1.5.12|Gambia|2020-07-27	0.0003161496	Africa
Africa|hCoV-19/DRC/11733/2020|EPI ISL 527571|B.1.149|Democratic Republic of the Congo|2020-05-26	Africa|hCoV-19/Gambia/GC19-3411/2020|EPI ISL 561175|B.1.5.12|Gambia|2020-07-27	0.0003444328	Africa
Africa|hCoV-19/DRC/11806/2020|EPI ISL 527572|B.1.214|Democratic Republic of the Congo|2020-05-26	Africa|hCoV-19/Gambia/GC19-3411/2020|EPI ISL 561175|B.1.5.12|Gambia|2020-07-27	0.0004501378	Africa
Africa|hCoV-19/DRC/1234/2020|EPI ISL 429258|B.1.5|Democratic Republic of the Congo|2020-04-06	Africa|hCoV-19/Gambia/GC19-3411/2020|EPI ISL 561175|B.1.5.12|Gambia|2020-07-27	0.0002516242	Africa
Africa|hCoV-19/DRC/1249/2020|EPI ISL 429259|B.1.5|Democratic Republic of the Congo|2020-04-06	Africa|hCoV-19/Gambia/GC19-3411/2020|EPI ISL 561175|B.1.5.12|Gambia|2020-07-27	0.0002421470	Africa
Africa|hCoV-19/DRC/1319/2020|EPI ISL 431011|B.1.128|Democratic Republic of the Congo|2020-04-07	Africa|hCoV-19/Gambia/GC19-3411/2020|EPI ISL 561175|B.1.5.12|Gambia|2020-07-27	0.0003455599	Africa
Africa|hCoV-19/DRC/1324/2020|EPI ISL 435033|B.1.128|Democratic Republic of the Congo|2020-04-07	Africa|hCoV-19/Gambia/GC19-3411/2020|EPI ISL 561175|B.1.5.12|Gambia|2020-07-27	0.0003431884	Africa
Africa|hCoV-19/DRC/1326/2020|EPI ISL 435116|B.1|Democratic Republic of the Congo|2020-04-07	Africa|hCoV-19/Gambia/GC19-3411/2020|EPI ISL 561175|B.1.5.12|Gambia|2020-07-27	0.0003165564	Africa
Africa|hCoV-19/DRC/1375/2020|EPI ISL 435117|B.1.1.1|Democratic Republic of the Congo|2020-04-07	Africa|hCoV-19/Gambia/GC19-3411/2020|EPI ISL 561175|B.1.5.12|Gambia|2020-07-27	0.0004909384	Africa
Africa|hCoV-19/DRC/1376/2020|EPI ISL 431012|B.1.1.1|Democratic Republic of the Congo|2020-04-07	Africa|hCoV-19/Gambia/GC19-3411/2020|EPI ISL 561175|B.1.5.12|Gambia|2020-07-27	0.0004519055	Africa
Africa|hCoV-19/DRC/1377/2020|EPI ISL 434678|B.1.1.1|Democratic Republic of the Congo|2020-04-07	Africa|hCoV-19/Gambia/GC19-3411/2020|EPI ISL 561175|B.1.5.12|Gambia|2020-07-27	0.0004135944	Africa
Africa|hCoV-19/DRC/1378/2020|EPI ISL 435118|B.1.1.1|Democratic Republic of the Congo|2020-04-07	Africa|hCoV-19/Gambia/GC19-3411/2020|EPI ISL 561175|B.1.5.12|Gambia|2020-07-27	0.0004505184	Africa
Africa|hCoV-19/DRC/1382/2020|EPI ISL 435113|B.1.1.1|Democratic Republic of the Congo|2020-04-07	Africa|hCoV-19/Gambia/GC19-3411/2020|EPI ISL 561175|B.1.5.12|Gambia|2020-07-27	0.0004559145	Africa
Africa|hCoV-19/DRC/1397/2020|EPI ISL 434679|B.1.1.1|Democratic Republic of the Congo|2020-04-07	Africa|hCoV-19/Gambia/GC19-3411/2020|EPI ISL 561175|B.1.5.12|Gambia|2020-07-27	0.0004509494	Africa
Africa|hCoV-19/DRC/1398/2020|EPI ISL 435114|B.1.1.1|Democratic Republic of the Congo|2020-04-07	Africa|hCoV-19/Gambia/GC19-3411/2020|EPI ISL 561175|B.1.5.12|Gambia|2020-07-27	0.0004110165	Africa
Africa|hCoV-19/DRC/1422/2020|EPI ISL 434680|B.1.149|Democratic Republic of the Congo|2020-04-08	Africa|hCoV-19/Gambia/GC19-3411/2020|EPI ISL 561175|B.1.5.12|Gambia|2020-07-27	0.0003497270	Africa
Africa|hCoV-19/DRC/1423/2020|EPI ISL 434710|B.1.149|Democratic Republic of the Congo|2020-04-08	Africa|hCoV-19/Gambia/GC19-3411/2020|EPI ISL 561175|B.1.5.12|Gambia|2020-07-27	0.0003081610	Africa
Africa|hCoV-19/DRC/1486/2020|EPI ISL 434711|B.1|Democratic Republic of the Congo|2020-04-08	Africa|hCoV-19/Gambia/GC19-3411/2020|EPI ISL 561175|B.1.5.12|Gambia|2020-07-27	0.0002818235	Africa
Africa|hCoV-19/DRC/1516/2020|EPI ISL 435032|B.1.5|Democratic Republic of the Congo|2020-04-09	Africa|hCoV-19/Gambia/GC19-3411/2020|EPI ISL 561175|B.1.5.12|Gambia|2020-07-27	0.0002389732	Africa
Africa|hCoV-19/DRC/1565/2020|EPI ISL 434681|B.1|Democratic Republic of the Congo|2020-04-09	Africa|hCoV-19/Gambia/GC19-3411/2020|EPI ISL 561175|B.1.5.12|Gambia|2020-07-27	0.0002787728	Africa
Africa|hCoV-19/DRC/158/2020|EPI ISL 417950|B.40|Democratic Republic of the Congo|2020-03-20	Africa|hCoV-19/Gambia/GC19-3411/2020|EPI ISL 561175|B.1.5.12|Gambia|2020-07-27	0.0005805873	Africa
Africa|hCoV-19/DRC/1715/2020|EPI ISL 435156|B.1.84|Democratic Republic of the Congo|2020-04-10	Africa|hCoV-19/Gambia/GC19-3411/2020|EPI ISL 561175|B.1.5.12|Gambia|2020-07-27	0.0003105832	Africa
Africa|hCoV-19/DRC/1767/2020|EPI ISL 435157|B.1.5|Democratic Republic of the Congo|2020-04-10	Africa|hCoV-19/Gambia/GC19-3411/2020|EPI ISL 561175|B.1.5.12|Gambia|2020-07-27	0.0002472845	Africa
Africa|hCoV-19/DRC/1779/2020|EPI ISL 435158|C.14|Democratic Republic of the Congo|2020-04-10	Africa|hCoV-19/Gambia/GC19-3411/2020|EPI ISL 561175|B.1.5.12|Gambia|2020-07-27	0.0005265628	Africa
Africa|hCoV-19/DRC/191/2020|EPI ISL 417955|B.1.128|Democratic Republic of the Congo|2020-03-21	Africa|hCoV-19/Gambia/GC19-3411/2020|EPI ISL 561175|B.1.5.12|Gambia|2020-07-27	0.0003419377	Africa
Africa|hCoV-19/DRC/1952/2020|EPI ISL 435159|B.1.5|Democratic Republic of the Congo|2020-04-11	Africa|hCoV-19/Gambia/GC19-3411/2020|EPI ISL 561175|B.1.5.12|Gambia|2020-07-27	0.0002444978	Africa
Africa|hCoV-19/DRC/1982/2020|EPI ISL 435160|B.1|Democratic Republic of the Congo|2020-04-12	Africa|hCoV-19/Gambia/GC19-3411/2020|EPI ISL 561175|B.1.5.12|Gambia|2020-07-27	0.0002786049	Africa
Africa|hCoV-19/DRC/2047/2020|EPI ISL 435161|B.1.1.1|Democratic Republic of the Congo|2020-04-12	Africa|hCoV-19/Gambia/GC19-3411/2020|EPI ISL 561175|B.1.5.12|Gambia|2020-07-27	0.0004177983	Africa
Africa|hCoV-19/DRC/2063/2020|EPI ISL 435162|B.1|Democratic Republic of the Congo|2020-04-12	Africa|hCoV-19/Gambia/GC19-3411/2020|EPI ISL 561175|B.1.5.12|Gambia|2020-07-27	0.0002437037	Africa
Africa|hCoV-19/DRC/2120/2020|EPI ISL 435163|B.1.149|Democratic Republic of the Congo|2020-04-12	Africa|hCoV-19/Gambia/GC19-3411/2020|EPI ISL 561175|B.1.5.12|Gambia|2020-07-27	0.0003103925	Africa
Africa|hCoV-19/DRC/2121/2020|EPI ISL 435164|B.1.149|Democratic Republic of the Congo|2020-04-12	Africa|hCoV-19/Gambia/GC19-3411/2020|EPI ISL 561175|B.1.5.12|Gambia|2020-07-27	0.0003128302	Africa
Africa|hCoV-19/DRC/2122/2020|EPI ISL 435165|B.1.149|Democratic Republic of the Congo|2020-04-13	Africa|hCoV-19/Gambia/GC19-3411/2020|EPI ISL 561175|B.1.5.12|Gambia|2020-07-27	0.0003886449	Africa
Africa|hCoV-19/DRC/2125/2020|EPI ISL 435166|B.1.149|Democratic Republic of the Congo|2020-04-13	Africa|hCoV-19/Gambia/GC19-3411/2020|EPI ISL 561175|B.1.5.12|Gambia|2020-07-27	0.0003162484	Africa
Africa|hCoV-19/DRC/2128/2020|EPI ISL 435167|B.1|Democratic Republic of the Congo|2020-04-13	Africa|hCoV-19/Gambia/GC19-3411/2020|EPI ISL 561175|B.1.5.12|Gambia|2020-07-27	0.0002487429	Africa
Africa|hCoV-19/DRC/2133/2020|EPI ISL 435168|B.1.128|Democratic Republic of the Congo|2020-04-13	Africa|hCoV-19/Gambia/GC19-3411/2020|EPI ISL 561175|B.1.5.12|Gambia|2020-07-27	0.0003527218	Africa
Africa|hCoV-19/DRC/214/2020|EPI ISL 420030|B.1.6|Democratic Republic of the Congo|2020-03-21	Africa|hCoV-19/Gambia/GC19-3411/2020|EPI ISL 561175|B.1.5.12|Gambia|2020-07-27	0.0002398468	Africa
Africa|hCoV-19/DRC/215/2020|EPI ISL 420031|B.1.1.1|Democratic Republic of the Congo|2020-03-21	Africa|hCoV-19/Gambia/GC19-3411/2020|EPI ISL 561175|B.1.5.12|Gambia|2020-07-27	0.0004529036	Africa
Africa|hCoV-19/DRC/2169/2020|EPI ISL 436194|B.1.5|Democratic Republic of the Congo|2020-04-13	Africa|hCoV-19/Gambia/GC19-3411/2020|EPI ISL 561175|B.1.5.12|Gambia|2020-07-27	0.0002822382	Africa
Africa|hCoV-19/DRC/2299/2020|EPI ISL 436412|B.1.5|Democratic Republic of the Congo|2020-04-14	Africa|hCoV-19/Gambia/GC19-3411/2020|EPI ISL 561175|B.1.5.12|Gambia|2020-07-27	0.0003099938	Africa
Africa|hCoV-19/DRC/236/2020|EPI ISL 420032|B.1.128|Democratic Republic of the Congo|2020-03-22	Africa|hCoV-19/Gambia/GC19-3411/2020|EPI ISL 561175|B.1.5.12|Gambia|2020-07-27	0.0003423626	Africa
Africa|hCoV-19/DRC/2363/2020|EPI ISL 437194|B.1.84|Democratic Republic of the Congo|2020-04-14	Africa|hCoV-19/Gambia/GC19-3411/2020|EPI ISL 561175|B.1.5.12|Gambia|2020-07-27	0.0002755197	Africa
Africa|hCoV-19/DRC/2384/2020|EPI ISL 437196|B.1.149|Democratic Republic of the Congo|2020-04-14	Africa|hCoV-19/Gambia/GC19-3411/2020|EPI ISL 561175|B.1.5.12|Gambia|2020-07-27	0.0003133202	Africa
Africa|hCoV-19/DRC/241/2020|EPI ISL 420033|B.1.1.75|Democratic Republic of the Congo|2020-03-22	Africa|hCoV-19/Gambia/GC19-3411/2020|EPI ISL 561175|B.1.5.12|Gambia|2020-07-27	0.0003766619	Africa
Africa|hCoV-19/DRC/243/2020|EPI ISL 420034|B.1|Democratic Republic of the Congo|2020-03-22	Africa|hCoV-19/Gambia/GC19-3411/2020|EPI ISL 561175|B.1.5.12|Gambia|2020-07-27	0.0002801098	Africa
Africa|hCoV-19/DRC/248/2020|EPI ISL 420035|B.1.5|Democratic Republic of the Congo|2020-03-22	Africa|hCoV-19/Gambia/GC19-3411/2020|EPI ISL 561175|B.1.5.12|Gambia|2020-07-27	0.0002053958	Africa
Africa|hCoV-19/DRC/2496/2020|EPI ISL 437337|B.1.149|Democratic Republic of the Congo|2020-04-15	Africa|hCoV-19/Gambia/GC19-3411/2020|EPI ISL 561175|B.1.5.12|Gambia|2020-07-27	0.0003414265	Africa
Africa|hCoV-19/DRC/2529/2020|EPI ISL 437338|B.1.178|Democratic Republic of the Congo|2020-04-15	Africa|hCoV-19/Gambia/GC19-3411/2020|EPI ISL 561175|B.1.5.12|Gambia|2020-07-27	0.0003072775	Africa
Africa|hCoV-19/DRC/253/2020|EPI ISL 420838|B.1.5|Democratic Republic of the Congo|2020-03-22	Africa|hCoV-19/Gambia/GC19-3411/2020|EPI ISL 561175|B.1.5.12|Gambia|2020-07-27	0.0002061578	Africa
Africa|hCoV-19/DRC/2536/2020|EPI ISL 437339|B.1|Democratic Republic of the Congo|2020-04-15	Africa|hCoV-19/Gambia/GC19-3411/2020|EPI ISL 561175|B.1.5.12|Gambia|2020-07-27	0.0003072775	Africa
Africa|hCoV-19/DRC/254/2020|EPI ISL 420839|B.1|Democratic Republic of the Congo|2020-03-22	Africa|hCoV-19/Gambia/GC19-3411/2020|EPI ISL 561175|B.1.5.12|Gambia|2020-07-27	0.0002769875	Africa
Africa|hCoV-19/DRC/2563/2020|EPI ISL 437340|B.1.9|Democratic Republic of the Congo|2020-04-15	Africa|hCoV-19/Gambia/GC19-3411/2020|EPI ISL 561175|B.1.5.12|Gambia|2020-07-27	0.0005121922	Africa
Africa|hCoV-19/DRC/2580/2020|EPI ISL 437341|B.1.5|Democratic Republic of the Congo|2020-04-15	Africa|hCoV-19/Gambia/GC19-3411/2020|EPI ISL 561175|B.1.5.12|Gambia|2020-07-27	0.0002403490	Africa
Africa|hCoV-19/DRC/2644/2020|EPI ISL 437342|B.1.84|Democratic Republic of the Congo|2020-04-15	Africa|hCoV-19/Gambia/GC19-3411/2020|EPI ISL 561175|B.1.5.12|Gambia|2020-07-27	0.0003465500	Africa
Africa|hCoV-19/DRC/2670/2020|EPI ISL 437343|B.1.9|Democratic Republic of the Congo|2020-04-15	Africa|hCoV-19/Gambia/GC19-3411/2020|EPI ISL 561175|B.1.5.12|Gambia|2020-07-27	0.0005463866	Africa
Africa|hCoV-19/DRC/2727/2020|EPI ISL 437344|B.1|Democratic Republic of the Congo|2020-04-16	Africa|hCoV-19/Gambia/GC19-3411/2020|EPI ISL 561175|B.1.5.12|Gambia|2020-07-27	0.0002433310	Africa
Africa|hCoV-19/DRC/2728/2020|EPI ISL 437345|B.1.84|Democratic Republic of the Congo|2020-04-16	Africa|hCoV-19/Gambia/GC19-3411/2020|EPI ISL 561175|B.1.5.12|Gambia|2020-07-27	0.0002782848	Africa
Africa|hCoV-19/DRC/2813/2020|EPI ISL 437346|C.14|Democratic Republic of the Congo|2020-04-16	Africa|hCoV-19/Gambia/GC19-3411/2020|EPI ISL 561175|B.1.5.12|Gambia|2020-07-27	0.0005467302	Africa
Africa|hCoV-19/DRC/2819/2020|EPI ISL 437347|B.1|Democratic Republic of the Congo|2020-04-16	Africa|hCoV-19/Gambia/GC19-3411/2020|EPI ISL 561175|B.1.5.12|Gambia|2020-07-27	0.0003475929	Africa
Africa|hCoV-19/DRC/2827/2020|EPI ISL 437348|B.1|Democratic Republic of the Congo|2020-04-16	Africa|hCoV-19/Gambia/GC19-3411/2020|EPI ISL 561175|B.1.5.12|Gambia|2020-07-27	0.0002389626	Africa
Africa|hCoV-19/DRC/2855/2020|EPI ISL 437350|B.1|Democratic Republic of the Congo|2020-04-16	Africa|hCoV-19/Gambia/GC19-3411/2020|EPI ISL 561175|B.1.5.12|Gambia|2020-07-27	0.0002731299	Africa
Africa|hCoV-19/DRC/2864/2020|EPI ISL 437351|B.1|Democratic Republic of the Congo|2020-04-16	Africa|hCoV-19/Gambia/GC19-3411/2020|EPI ISL 561175|B.1.5.12|Gambia|2020-07-27	0.0002736034	Africa
Africa|hCoV-19/DRC/2904/2020|EPI ISL 437352|B.1|Democratic Republic of the Congo|2020-04-17	Africa|hCoV-19/Gambia/GC19-3411/2020|EPI ISL 561175|B.1.5.12|Gambia|2020-07-27	0.0002731299	Africa
Africa|hCoV-19/DRC/2938/2020|EPI ISL 437353|B.1.275|Democratic Republic of the Congo|2020-04-17	Africa|hCoV-19/Gambia/GC19-3411/2020|EPI ISL 561175|B.1.5.12|Gambia|2020-07-27	0.0004559717	Africa
Africa|hCoV-19/DRC/2939/2020|EPI ISL 437354|B.1|Democratic Republic of the Congo|2020-04-17	Africa|hCoV-19/Gambia/GC19-3411/2020|EPI ISL 561175|B.1.5.12|Gambia|2020-07-27	0.0003763617	Africa
Africa|hCoV-19/DRC/2942/2020|EPI ISL 437355|B.1|Democratic Republic of the Congo|2020-04-17	Africa|hCoV-19/Gambia/GC19-3411/2020|EPI ISL 561175|B.1.5.12|Gambia|2020-07-27	0.0003836213	Africa
Africa|hCoV-19/DRC/299/2020|EPI ISL 420840|B.4|Democratic Republic of the Congo|2020-03-20	Africa|hCoV-19/Gambia/GC19-3411/2020|EPI ISL 561175|B.1.5.12|Gambia|2020-07-27	0.0007299353	Africa
Africa|hCoV-19/DRC/300/2020|EPI ISL 420841|A|Democratic Republic of the Congo|2020-03-22	Africa|hCoV-19/Gambia/GC19-3411/2020|EPI ISL 561175|B.1.5.12|Gambia|2020-07-27	0.0005164578	Africa
Africa|hCoV-19/DRC/3041/2020|EPI ISL 437356|B.1|Democratic Republic of the Congo|2020-04-18	Africa|hCoV-19/Gambia/GC19-3411/2020|EPI ISL 561175|B.1.5.12|Gambia|2020-07-27	0.0003428625	Africa
Africa|hCoV-19/DRC/307/2020|EPI ISL 420842|B.1.9|Democratic Republic of the Congo|2020-03	Africa|hCoV-19/Gambia/GC19-3411/2020|EPI ISL 561175|B.1.5.12|Gambia|2020-07-27	0.0003519509	Africa
Africa|hCoV-19/DRC/3070/2020|EPI ISL 437357|B.1.214|Democratic Republic of the Congo|2020-04-18	Africa|hCoV-19/Gambia/GC19-3411/2020|EPI ISL 561175|B.1.5.12|Gambia|2020-07-27	0.0003776758	Africa
Africa|hCoV-19/DRC/3089/2020|EPI ISL 437358|B.1.84|Democratic Republic of the Congo|2020-04-19	Africa|hCoV-19/Gambia/GC19-3411/2020|EPI ISL 561175|B.1.5.12|Gambia|2020-07-27	0.0003076672	Africa
Africa|hCoV-19/DRC/3440/2020|EPI ISL 447597|B.1.84|Democratic Republic of the Congo|2020-04-22	Africa|hCoV-19/Gambia/GC19-3411/2020|EPI ISL 561175|B.1.5.12|Gambia|2020-07-27	0.0003111878	Africa
Africa|hCoV-19/DRC/3451/2020|EPI ISL 447598|B.1.178|Democratic Republic of the Congo|2020-04-22	Africa|hCoV-19/Gambia/GC19-3411/2020|EPI ISL 561175|B.1.5.12|Gambia|2020-07-27	0.0003460537	Africa
Africa|hCoV-19/DRC/3453/2020|EPI ISL 447599|B.1.84|Democratic Republic of the Congo|2020-04-22	Africa|hCoV-19/Gambia/GC19-3411/2020|EPI ISL 561175|B.1.5.12|Gambia|2020-07-27	0.0003113815	Africa
Africa|hCoV-19/DRC/3481/2020|EPI ISL 447600|B.1|Democratic Republic of the Congo|2020-04-22	Africa|hCoV-19/Gambia/GC19-3411/2020|EPI ISL 561175|B.1.5.12|Gambia|2020-07-27	0.0002452120	Africa
Africa|hCoV-19/DRC/3482/2020|EPI ISL 447601|B.1|Democratic Republic of the Congo|2020-04-22	Africa|hCoV-19/Gambia/GC19-3411/2020|EPI ISL 561175|B.1.5.12|Gambia|2020-07-27	0.0002791366	Africa
Africa|hCoV-19/DRC/3483/2020|EPI ISL 447602|B.1|Democratic Republic of the Congo|2020-04-22	Africa|hCoV-19/Gambia/GC19-3411/2020|EPI ISL 561175|B.1.5.12|Gambia|2020-07-27	0.0002448176	Africa
Africa|hCoV-19/DRC/3490/2020|EPI ISL 447603|B.1|Democratic Republic of the Congo|2020-04-22	Africa|hCoV-19/Gambia/GC19-3411/2020|EPI ISL 561175|B.1.5.12|Gambia|2020-07-27	0.0002771776	Africa
Africa|hCoV-19/DRC/3504/2020|EPI ISL 447604|B.1.149|Democratic Republic of the Congo|2020-04-23	Africa|hCoV-19/Gambia/GC19-3411/2020|EPI ISL 561175|B.1.5.12|Gambia|2020-07-27	0.0003150011	Africa
Africa|hCoV-19/DRC/352/2020|EPI ISL 420850|B.1.5|Democratic Republic of the Congo|2020-03	Africa|hCoV-19/Gambia/GC19-3411/2020|EPI ISL 561175|B.1.5.12|Gambia|2020-07-27	0.0002768821	Africa
Africa|hCoV-19/DRC/353/2020|EPI ISL 420843|B.1.5|Democratic Republic of the Congo|2020-03	Africa|hCoV-19/Gambia/GC19-3411/2020|EPI ISL 561175|B.1.5.12|Gambia|2020-07-27	0.0002076631	Africa
Africa|hCoV-19/DRC/355/2020|EPI ISL 420844|B.1|Democratic Republic of the Congo|2020-03	Africa|hCoV-19/Gambia/GC19-3411/2020|EPI ISL 561175|B.1.5.12|Gambia|2020-07-27	0.0002398221	Africa
Africa|hCoV-19/DRC/3552/2020|EPI ISL 447605|B.1.84|Democratic Republic of the Congo|2020-04-23	Africa|hCoV-19/Gambia/GC19-3411/2020|EPI ISL 561175|B.1.5.12|Gambia|2020-07-27	0.0003147975	Africa
Africa|hCoV-19/DRC/3595/2020|EPI ISL 447606|B.1.5|Democratic Republic of the Congo|2020-04-23	Africa|hCoV-19/Gambia/GC19-3411/2020|EPI ISL 561175|B.1.5.12|Gambia|2020-07-27	0.0002760673	Africa
Africa|hCoV-19/DRC/3632/2020|EPI ISL 447607|B.1.5|Democratic Republic of the Congo|2020-04-23	Africa|hCoV-19/Gambia/GC19-3411/2020|EPI ISL 561175|B.1.5.12|Gambia|2020-07-27	0.0002769531	Africa
Africa|hCoV-19/DRC/3633/2020|EPI ISL 447230|B.1.5|Democratic Republic of the Congo|2020-04-23	Africa|hCoV-19/Gambia/GC19-3411/2020|EPI ISL 561175|B.1.5.12|Gambia|2020-07-27	0.0002796341	Africa
Africa|hCoV-19/DRC/3653/2020|EPI ISL 447231|B.1.128|Democratic Republic of the Congo|2020-04-23	Africa|hCoV-19/Gambia/GC19-3411/2020|EPI ISL 561175|B.1.5.12|Gambia|2020-07-27	0.0004118473	Africa
Africa|hCoV-19/DRC/3659/2020|EPI ISL 447232|B.1.128|Democratic Republic of the Congo|2020-04-23	Africa|hCoV-19/Gambia/GC19-3411/2020|EPI ISL 561175|B.1.5.12|Gambia|2020-07-27	0.0004122294	Africa
Africa|hCoV-19/DRC/3661/2020|EPI ISL 447233|B.1.128|Democratic Republic of the Congo|2020-04-23	Africa|hCoV-19/Gambia/GC19-3411/2020|EPI ISL 561175|B.1.5.12|Gambia|2020-07-27	0.0004157996	Africa
Africa|hCoV-19/DRC/3662/2020|EPI ISL 447234|B.1.128|Democratic Republic of the Congo|2020-04-23	Africa|hCoV-19/Gambia/GC19-3411/2020|EPI ISL 561175|B.1.5.12|Gambia|2020-07-27	0.0004154829	Africa
Africa|hCoV-19/DRC/3664/2020|EPI ISL 447235|B.1.128|Democratic Republic of the Congo|2020-04-23	Africa|hCoV-19/Gambia/GC19-3411/2020|EPI ISL 561175|B.1.5.12|Gambia|2020-07-27	0.0004155549	Africa
Africa|hCoV-19/DRC/3683/2020|EPI ISL 447236|B.1.5|Democratic Republic of the Congo|2020-04-24	Africa|hCoV-19/Gambia/GC19-3411/2020|EPI ISL 561175|B.1.5.12|Gambia|2020-07-27	0.0003115960	Africa
Africa|hCoV-19/DRC/3688/2020|EPI ISL 447237|B.1.128|Democratic Republic of the Congo|2020-04-24	Africa|hCoV-19/Gambia/GC19-3411/2020|EPI ISL 561175|B.1.5.12|Gambia|2020-07-27	0.0004141639	Africa
Africa|hCoV-19/DRC/376/2020|EPI ISL 420851|B.1.6|Democratic Republic of the Congo|2020-03-25	Africa|hCoV-19/Gambia/GC19-3411/2020|EPI ISL 561175|B.1.5.12|Gambia|2020-07-27	0.0003104290	Africa
Africa|hCoV-19/DRC/3764/2020|EPI ISL 447238|B.1.84|Democratic Republic of the Congo|2020-04-24	Africa|hCoV-19/Gambia/GC19-3411/2020|EPI ISL 561175|B.1.5.12|Gambia|2020-07-27	0.0003457318	Africa
Africa|hCoV-19/DRC/3768/2020|EPI ISL 447239|B.1.84|Democratic Republic of the Congo|2020-04-24	Africa|hCoV-19/Gambia/GC19-3411/2020|EPI ISL 561175|B.1.5.12|Gambia|2020-07-27	0.0003113955	Africa
Africa|hCoV-19/DRC/3778/2020|EPI ISL 447240|B.1.128|Democratic Republic of the Congo|2020-04-24	Africa|hCoV-19/Gambia/GC19-3411/2020|EPI ISL 561175|B.1.5.12|Gambia|2020-07-27	0.0004133509	Africa
Africa|hCoV-19/DRC/3787/2020|EPI ISL 447241|B.1|Democratic Republic of the Congo|2020-04-24	Africa|hCoV-19/Gambia/GC19-3411/2020|EPI ISL 561175|B.1.5.12|Gambia|2020-07-27	0.0002797250	Africa
Africa|hCoV-19/DRC/3791/2020|EPI ISL 447242|B.1|Democratic Republic of the Congo|2020-04-24	Africa|hCoV-19/Gambia/GC19-3411/2020|EPI ISL 561175|B.1.5.12|Gambia|2020-07-27	0.0003168461	Africa
Africa|hCoV-19/DRC/3803/2020|EPI ISL 447243|B.1|Democratic Republic of the Congo|2020-04-24	Africa|hCoV-19/Gambia/GC19-3411/2020|EPI ISL 561175|B.1.5.12|Gambia|2020-07-27	0.0002446122	Africa
Africa|hCoV-19/DRC/3806/2020|EPI ISL 447244|B.1|Democratic Republic of the Congo|2020-04-24	Africa|hCoV-19/Gambia/GC19-3411/2020|EPI ISL 561175|B.1.5.12|Gambia|2020-07-27	0.0002446722	Africa
Africa|hCoV-19/DRC/3827/2020|EPI ISL 447245|B.1|Democratic Republic of the Congo|2020-04-24	Africa|hCoV-19/Gambia/GC19-3411/2020|EPI ISL 561175|B.1.5.12|Gambia|2020-07-27	0.0003808289	Africa
Africa|hCoV-19/DRC/3829/2020|EPI ISL 447246|B.1|Democratic Republic of the Congo|2020-04-24	Africa|hCoV-19/Gambia/GC19-3411/2020|EPI ISL 561175|B.1.5.12|Gambia|2020-07-27	0.0003465488	Africa
Africa|hCoV-19/DRC/3834/2020|EPI ISL 447247|A|Democratic Republic of the Congo|2020-04-25	Africa|hCoV-19/Gambia/GC19-3411/2020|EPI ISL 561175|B.1.5.12|Gambia|2020-07-27	0.0005924442	Africa
Africa|hCoV-19/DRC/3837/2020|EPI ISL 447248|B.1.128|Democratic Republic of the Congo|2020-04-25	Africa|hCoV-19/Gambia/GC19-3411/2020|EPI ISL 561175|B.1.5.12|Gambia|2020-07-27	0.0004152816	Africa
Africa|hCoV-19/DRC/3841/2020|EPI ISL 447249|B.1.128|Democratic Republic of the Congo|2020-04-25	Africa|hCoV-19/Gambia/GC19-3411/2020|EPI ISL 561175|B.1.5.12|Gambia|2020-07-27	0.0004488464	Africa
Africa|hCoV-19/DRC/3842/2020|EPI ISL 471396|B.1.128|Democratic Republic of the Congo|2020-04-25	Africa|hCoV-19/Gambia/GC19-3411/2020|EPI ISL 561175|B.1.5.12|Gambia|2020-07-27	0.0004439119	Africa
Africa|hCoV-19/DRC/3846/2020|EPI ISL 471397|B.1.84|Democratic Republic of the Congo|2020-04-25	Africa|hCoV-19/Gambia/GC19-3411/2020|EPI ISL 561175|B.1.5.12|Gambia|2020-07-27	0.0003755692	Africa
Africa|hCoV-19/DRC/3937/2020|EPI ISL 471398|B.1|Democratic Republic of the Congo|2020-04-25	Africa|hCoV-19/Gambia/GC19-3411/2020|EPI ISL 561175|B.1.5.12|Gambia|2020-07-27	0.0003414195	Africa
Africa|hCoV-19/DRC/3941/2020|EPI ISL 471399|B.1.128|Democratic Republic of the Congo|2020-04-25	Africa|hCoV-19/Gambia/GC19-3411/2020|EPI ISL 561175|B.1.5.12|Gambia|2020-07-27	0.0004124516	Africa
Africa|hCoV-19/DRC/3947/2020|EPI ISL 471400|B.1.214|Democratic Republic of the Congo|2020-04-25	Africa|hCoV-19/Gambia/GC19-3411/2020|EPI ISL 561175|B.1.5.12|Gambia|2020-07-27	0.0004438832	Africa
Africa|hCoV-19/DRC/3949/2020|EPI ISL 471401|B.1.84|Democratic Republic of the Congo|2020-04-26	Africa|hCoV-19/Gambia/GC19-3411/2020|EPI ISL 561175|B.1.5.12|Gambia|2020-07-27	0.0002753301	Africa
Africa|hCoV-19/DRC/396/2020|EPI ISL 420852|B.1.6|Democratic Republic of the Congo|2020-03-26	Africa|hCoV-19/Gambia/GC19-3411/2020|EPI ISL 561175|B.1.5.12|Gambia|2020-07-27	0.0002756555	Africa
Africa|hCoV-19/DRC/397/2020|EPI ISL 420845|B.1.6|Democratic Republic of the Congo|2020-03-26	Africa|hCoV-19/Gambia/GC19-3411/2020|EPI ISL 561175|B.1.5.12|Gambia|2020-07-27	0.0002735352	Africa
Africa|hCoV-19/DRC/400/2020|EPI ISL 420846|B.1.5|Democratic Republic of the Congo|2020-03	Africa|hCoV-19/Gambia/GC19-3411/2020|EPI ISL 561175|B.1.5.12|Gambia|2020-07-27	0.0002400277	Africa
Africa|hCoV-19/DRC/4012/2020|EPI ISL 471402|B.1|Democratic Republic of the Congo|2020-04-26	Africa|hCoV-19/Gambia/GC19-3411/2020|EPI ISL 561175|B.1.5.12|Gambia|2020-07-27	0.0004097384	Africa
Africa|hCoV-19/DRC/402/2020|EPI ISL 420853|B.1|Democratic Republic of the Congo|2020-03-26	Africa|hCoV-19/Gambia/GC19-3411/2020|EPI ISL 561175|B.1.5.12|Gambia|2020-07-27	0.0002867285	Africa
Africa|hCoV-19/DRC/4020/2020|EPI ISL 471403|B.1.5|Democratic Republic of the Congo|2020-04-26	Africa|hCoV-19/Gambia/GC19-3411/2020|EPI ISL 561175|B.1.5.12|Gambia|2020-07-27	0.0003414344	Africa
Africa|hCoV-19/DRC/4026/2020|EPI ISL 471404|B.1.84|Democratic Republic of the Congo|2020-04-27	Africa|hCoV-19/Gambia/GC19-3411/2020|EPI ISL 561175|B.1.5.12|Gambia|2020-07-27	0.0003072712	Africa
Africa|hCoV-19/DRC/4060/2020|EPI ISL 471405|B.1|Democratic Republic of the Congo|2020-04-27	Africa|hCoV-19/Gambia/GC19-3411/2020|EPI ISL 561175|B.1.5.12|Gambia|2020-07-27	0.0003421003	Africa
Africa|hCoV-19/DRC/4075/2020|EPI ISL 471406|B.1.214|Democratic Republic of the Congo|2020-04-27	Africa|hCoV-19/Gambia/GC19-3411/2020|EPI ISL 561175|B.1.5.12|Gambia|2020-07-27	0.0004133692	Africa
Africa|hCoV-19/DRC/4084/2020|EPI ISL 471407|B.1.214|Democratic Republic of the Congo|2020-04-27	Africa|hCoV-19/Gambia/GC19-3411/2020|EPI ISL 561175|B.1.5.12|Gambia|2020-07-27	0.0004443383	Africa
Africa|hCoV-19/DRC/4132/2020|EPI ISL 471408|B.1|Democratic Republic of the Congo|2020-04-27	Africa|hCoV-19/Gambia/GC19-3411/2020|EPI ISL 561175|B.1.5.12|Gambia|2020-07-27	0.0003755602	Africa
Africa|hCoV-19/DRC/4141/2020|EPI ISL 471409|B.1.128|Democratic Republic of the Congo|2020-04-27	Africa|hCoV-19/Gambia/GC19-3411/2020|EPI ISL 561175|B.1.5.12|Gambia|2020-07-27	0.0004097383	Africa
Africa|hCoV-19/DRC/4145/2020|EPI ISL 471410|B.1|Democratic Republic of the Congo|2020-04-27	Africa|hCoV-19/Gambia/GC19-3411/2020|EPI ISL 561175|B.1.5.12|Gambia|2020-07-27	0.0003072713	Africa
Africa|hCoV-19/DRC/4194/2020|EPI ISL 471414|B.1.5|Democratic Republic of the Congo|2020-04-28	Africa|hCoV-19/Gambia/GC19-3411/2020|EPI ISL 561175|B.1.5.12|Gambia|2020-07-27	0.0003414113	Africa
Africa|hCoV-19/DRC/4250/2020|EPI ISL 471415|B.1.1.1|Democratic Republic of the Congo|2020-04-28	Africa|hCoV-19/Gambia/GC19-3411/2020|EPI ISL 561175|B.1.5.12|Gambia|2020-07-27	0.0005122413	Africa
Africa|hCoV-19/DRC/4279/2020|EPI ISL 514114|B.1|Democratic Republic of the Congo|2020-04-28	Africa|hCoV-19/Gambia/GC19-3411/2020|EPI ISL 561175|B.1.5.12|Gambia|2020-07-27	0.0003462250	Africa
Africa|hCoV-19/DRC/4282/2020|EPI ISL 514103|B.1.128|Democratic Republic of the Congo|2020-04-08	Africa|hCoV-19/Gambia/GC19-3411/2020|EPI ISL 561175|B.1.5.12|Gambia|2020-07-27	0.0003809042	Africa
Africa|hCoV-19/DRC/4284/2020|EPI ISL 514115|B.1.128|Democratic Republic of the Congo|2020-04-28	Africa|hCoV-19/Gambia/GC19-3411/2020|EPI ISL 561175|B.1.5.12|Gambia|2020-07-27	0.0003808646	Africa
Africa|hCoV-19/DRC/431/2020|EPI ISL 420847|B.1.147|Democratic Republic of the Congo|2020-03-26	Africa|hCoV-19/Gambia/GC19-3411/2020|EPI ISL 561175|B.1.5.12|Gambia|2020-07-27	0.0002735325	Africa
Africa|hCoV-19/DRC/4418/2020|EPI ISL 496506|B.1.128|Democratic Republic of the Congo|2020-04-29	Africa|hCoV-19/Gambia/GC19-3411/2020|EPI ISL 561175|B.1.5.12|Gambia|2020-07-27	0.0004155261	Africa
Africa|hCoV-19/DRC/4422/2020|EPI ISL 496507|B.1.128|Democratic Republic of the Congo|2020-04-29	Africa|hCoV-19/Gambia/GC19-3411/2020|EPI ISL 561175|B.1.5.12|Gambia|2020-07-27	0.0003852793	Africa
Africa|hCoV-19/DRC/4427/2020|EPI ISL 496508|B.1.128|Democratic Republic of the Congo|2020-04-29	Africa|hCoV-19/Gambia/GC19-3411/2020|EPI ISL 561175|B.1.5.12|Gambia|2020-07-27	0.0003887918	Africa
Africa|hCoV-19/DRC/4429/2020|EPI ISL 513589|B.1.128|Democratic Republic of the Congo|2020-04-29	Africa|hCoV-19/Gambia/GC19-3411/2020|EPI ISL 561175|B.1.5.12|Gambia|2020-07-27	0.0003888193	Africa
Africa|hCoV-19/DRC/4430/2020|EPI ISL 496509|B.1.128|Democratic Republic of the Congo|2020-04-29	Africa|hCoV-19/Gambia/GC19-3411/2020|EPI ISL 561175|B.1.5.12|Gambia|2020-07-27	0.0003812339	Africa
Africa|hCoV-19/DRC/4437/2020|EPI ISL 513590|B.1.128|Democratic Republic of the Congo|2020-05-02	Africa|hCoV-19/Gambia/GC19-3411/2020|EPI ISL 561175|B.1.5.12|Gambia|2020-07-27	0.0004242504	Africa
Africa|hCoV-19/DRC/4442/2020|EPI ISL 496510|B.1.128|Democratic Republic of the Congo|2020-04-29	Africa|hCoV-19/Gambia/GC19-3411/2020|EPI ISL 561175|B.1.5.12|Gambia|2020-07-27	0.0003856437	Africa
Africa|hCoV-19/DRC/4444/2020|EPI ISL 514104|B.1.128|Democratic Republic of the Congo|2020-04-29	Africa|hCoV-19/Gambia/GC19-3411/2020|EPI ISL 561175|B.1.5.12|Gambia|2020-07-27	0.0003796554	Africa
Africa|hCoV-19/DRC/445/2020|EPI ISL 420848|B.1|Democratic Republic of the Congo|2020-03	Africa|hCoV-19/Gambia/GC19-3411/2020|EPI ISL 561175|B.1.5.12|Gambia|2020-07-27	0.0002487898	Africa
Africa|hCoV-19/DRC/4501/2020|EPI ISL 513591|B.1.5|Democratic Republic of the Congo|2020-05-30	Africa|hCoV-19/Gambia/GC19-3411/2020|EPI ISL 561175|B.1.5.12|Gambia|2020-07-27	0.0002828223	Africa
Africa|hCoV-19/DRC/4516/2020|EPI ISL 487192|B.1.1.275|Democratic Republic of the Congo|2020-04-28	Africa|hCoV-19/Gambia/GC19-3411/2020|EPI ISL 561175|B.1.5.12|Gambia|2020-07-27	0.0003453534	Africa
Africa|hCoV-19/DRC/4524/2020|EPI ISL 513597|A|Democratic Republic of the Congo|2020-04-30	Africa|hCoV-19/Gambia/GC19-3411/2020|EPI ISL 561175|B.1.5.12|Gambia|2020-07-27	0.0005860868	Africa
Africa|hCoV-19/DRC/4541/2020|EPI ISL 513598|B.1|Democratic Republic of the Congo|2020-04-30	Africa|hCoV-19/Gambia/GC19-3411/2020|EPI ISL 561175|B.1.5.12|Gambia|2020-07-27	0.0003756266	Africa
Africa|hCoV-19/DRC/4551/2020|EPI ISL 513599|B.1.178|Democratic Republic of the Congo|2020-04-30	Africa|hCoV-19/Gambia/GC19-3411/2020|EPI ISL 561175|B.1.5.12|Gambia|2020-07-27	0.0004176761	Africa
Africa|hCoV-19/DRC/4561/2020|EPI ISL 513600|B.1|Democratic Republic of the Congo|2020-04-30	Africa|hCoV-19/Gambia/GC19-3411/2020|EPI ISL 561175|B.1.5.12|Gambia|2020-07-27	0.0003414112	Africa
Africa|hCoV-19/DRC/4562/2020|EPI ISL 513601|B.1.214|Democratic Republic of the Congo|2020-04-30	Africa|hCoV-19/Gambia/GC19-3411/2020|EPI ISL 561175|B.1.5.12|Gambia|2020-07-27	0.0003414195	Africa
Africa|hCoV-19/DRC/4568/2020|EPI ISL 513602|B.1|Democratic Republic of the Congo|2020-04-30	Africa|hCoV-19/Gambia/GC19-3411/2020|EPI ISL 561175|B.1.5.12|Gambia|2020-07-27	0.0003450746	Africa
Africa|hCoV-19/DRC/4578/2020|EPI ISL 513603|B.1|Democratic Republic of the Congo|2020-04-30	Africa|hCoV-19/Gambia/GC19-3411/2020|EPI ISL 561175|B.1.5.12|Gambia|2020-07-27	0.0003820548	Africa
Africa|hCoV-19/DRC/4613/2020|EPI ISL 513604|B.1.214|Democratic Republic of the Congo|2020-04-30	Africa|hCoV-19/Gambia/GC19-3411/2020|EPI ISL 561175|B.1.5.12|Gambia|2020-07-27	0.0003789846	Africa
Africa|hCoV-19/DRC/4614/2020|EPI ISL 513605|B.1|Democratic Republic of the Congo|2020-04-30	Africa|hCoV-19/Gambia/GC19-3411/2020|EPI ISL 561175|B.1.5.12|Gambia|2020-07-27	0.0004097104	Africa
Africa|hCoV-19/DRC/4631/2020|EPI ISL 513606|B.1.5|Democratic Republic of the Congo|2020-04-30	Africa|hCoV-19/Gambia/GC19-3411/2020|EPI ISL 561175|B.1.5.12|Gambia|2020-07-27	0.0004780901	Africa
Africa|hCoV-19/DRC/4633/2020|EPI ISL 513607|B.1.128|Democratic Republic of the Congo|2020-04-30	Africa|hCoV-19/Gambia/GC19-3411/2020|EPI ISL 561175|B.1.5.12|Gambia|2020-07-27	0.0004439120	Africa
Africa|hCoV-19/DRC/4642/2020|EPI ISL 513608|B.1.128|Democratic Republic of the Congo|2020-04-30	Africa|hCoV-19/Gambia/GC19-3411/2020|EPI ISL 561175|B.1.5.12|Gambia|2020-07-27	0.0004438923	Africa
Africa|hCoV-19/DRC/4647/2020|EPI ISL 513609|B.1.128|Democratic Republic of the Congo|2020-04-30	Africa|hCoV-19/Gambia/GC19-3411/2020|EPI ISL 561175|B.1.5.12|Gambia|2020-07-27	0.0004097383	Africa
Africa|hCoV-19/DRC/4653/2020|EPI ISL 513610|B.1.128|Democratic Republic of the Congo|2020-04-30	Africa|hCoV-19/Gambia/GC19-3411/2020|EPI ISL 561175|B.1.5.12|Gambia|2020-07-27	0.0004439378	Africa
Africa|hCoV-19/DRC/4681/2020|EPI ISL 514116|B.1.128|Democratic Republic of the Congo|2020-04-30	Africa|hCoV-19/Gambia/GC19-3411/2020|EPI ISL 561175|B.1.5.12|Gambia|2020-07-27	0.0003849151	Africa
Africa|hCoV-19/DRC/4683/2020|EPI ISL 514105|B.1.5|Democratic Republic of the Congo|2020-04-30	Africa|hCoV-19/Gambia/GC19-3411/2020|EPI ISL 561175|B.1.5.12|Gambia|2020-07-27	0.0004194468	Africa
Africa|hCoV-19/DRC/4685/2020|EPI ISL 514106|B.1.128|Democratic Republic of the Congo|2020-04-30	Africa|hCoV-19/Gambia/GC19-3411/2020|EPI ISL 561175|B.1.5.12|Gambia|2020-07-27	0.0004497374	Africa
Africa|hCoV-19/DRC/4690/2020|EPI ISL 514117|B.1.128|Democratic Republic of the Congo|2020-04-30	Africa|hCoV-19/Gambia/GC19-3411/2020|EPI ISL 561175|B.1.5.12|Gambia|2020-07-27	0.0004157564	Africa
Africa|hCoV-19/DRC/4693/2020|EPI ISL 514118|B.1.128|Democratic Republic of the Congo|2020-04-30	Africa|hCoV-19/Gambia/GC19-3411/2020|EPI ISL 561175|B.1.5.12|Gambia|2020-07-27	0.0004148941	Africa
Africa|hCoV-19/DRC/4694/2020|EPI ISL 514107|B.1.128|Democratic Republic of the Congo|2020-04-30	Africa|hCoV-19/Gambia/GC19-3411/2020|EPI ISL 561175|B.1.5.12|Gambia|2020-07-27	0.0004198723	Africa
Africa|hCoV-19/DRC/4720/2020|EPI ISL 514108|B.1.84|Democratic Republic of the Congo|2020-05-01	Africa|hCoV-19/Gambia/GC19-3411/2020|EPI ISL 561175|B.1.5.12|Gambia|2020-07-27	0.0003443617	Africa
Africa|hCoV-19/DRC/4785/2020|EPI ISL 514119|B.1.84|Democratic Republic of the Congo|2020-05-01	Africa|hCoV-19/Gambia/GC19-3411/2020|EPI ISL 561175|B.1.5.12|Gambia|2020-07-27	0.0004841134	Africa
Africa|hCoV-19/DRC/5019/2020|EPI ISL 496511|B.1|Democratic Republic of the Congo|2020-05-02	Africa|hCoV-19/Gambia/GC19-3411/2020|EPI ISL 561175|B.1.5.12|Gambia|2020-07-27	0.0003941445	Africa
Africa|hCoV-19/DRC/5094/2020|EPI ISL 496491|B.1.84|Democratic Republic of the Congo|2020-05-02	Africa|hCoV-19/Gambia/GC19-3411/2020|EPI ISL 561175|B.1.5.12|Gambia|2020-07-27	0.0003500027	Africa
Africa|hCoV-19/DRC/5186/2020|EPI ISL 496512|B.1|Democratic Republic of the Congo|2020-05-03	Africa|hCoV-19/Gambia/GC19-3411/2020|EPI ISL 561175|B.1.5.12|Gambia|2020-07-27	0.0003853140	Africa
Africa|hCoV-19/DRC/5187/2020|EPI ISL 513619|B.1|Democratic Republic of the Congo|2020-05-03	Africa|hCoV-19/Gambia/GC19-3411/2020|EPI ISL 561175|B.1.5.12|Gambia|2020-07-27	0.0003804114	Africa
Africa|hCoV-19/DRC/5205/2020|EPI ISL 487365|B.1.1.275|Democratic Republic of the Congo|2020-05-01	Africa|hCoV-19/Gambia/GC19-3411/2020|EPI ISL 561175|B.1.5.12|Gambia|2020-07-27	0.0003832086	Africa
Africa|hCoV-19/DRC/521/2020|EPI ISL 420854|B.1.5|Democratic Republic of the Congo|2020-03-25	Africa|hCoV-19/Gambia/GC19-3411/2020|EPI ISL 561175|B.1.5.12|Gambia|2020-07-27	0.0002060516	Africa
Africa|hCoV-19/DRC/5210/2020|EPI ISL 487369|B.1.1.275|Democratic Republic of the Congo|2020-05-01	Africa|hCoV-19/Gambia/GC19-3411/2020|EPI ISL 561175|B.1.5.12|Gambia|2020-07-27	0.0003848264	Africa
Africa|hCoV-19/DRC/523/2020|EPI ISL 420849|B.1.1.1|Democratic Republic of the Congo|2020-03-28	Africa|hCoV-19/Gambia/GC19-3411/2020|EPI ISL 561175|B.1.5.12|Gambia|2020-07-27	0.0004109604	Africa
Africa|hCoV-19/DRC/5240/2020|EPI ISL 496492|B.1|Democratic Republic of the Congo|2020-05-03	Africa|hCoV-19/Gambia/GC19-3411/2020|EPI ISL 561175|B.1.5.12|Gambia|2020-07-27	0.0002771959	Africa
Africa|hCoV-19/DRC/5377/2020|EPI ISL 496513|B.1|Democratic Republic of the Congo|2020-05-04	Africa|hCoV-19/Gambia/GC19-3411/2020|EPI ISL 561175|B.1.5.12|Gambia|2020-07-27	0.0003464972	Africa
Africa|hCoV-19/DRC/5538/2020|EPI ISL 514120|B.1|Democratic Republic of the Congo|2020-05-05	Africa|hCoV-19/Gambia/GC19-3411/2020|EPI ISL 561175|B.1.5.12|Gambia|2020-07-27	0.0002822838	Africa
Africa|hCoV-19/DRC/5651/2020|EPI ISL 496493|B.1.1.1|Democratic Republic of the Congo|2020-05-06	Africa|hCoV-19/Gambia/GC19-3411/2020|EPI ISL 561175|B.1.5.12|Gambia|2020-07-27	0.0004596812	Africa
Africa|hCoV-19/DRC/5705/2020|EPI ISL 496494|B.1.84|Democratic Republic of the Congo|2020-05-06	Africa|hCoV-19/Gambia/GC19-3411/2020|EPI ISL 561175|B.1.5.12|Gambia|2020-07-27	0.0003215166	Africa
Africa|hCoV-19/DRC/5735/2020|EPI ISL 496495|B.1.214|Democratic Republic of the Congo|2020-05-06	Africa|hCoV-19/Gambia/GC19-3411/2020|EPI ISL 561175|B.1.5.12|Gambia|2020-07-27	0.0003203119	Africa
Africa|hCoV-19/DRC/5815/2020|EPI ISL 495629|B.1.214|Democratic Republic of the Congo|2020-05-06	Africa|hCoV-19/Gambia/GC19-3411/2020|EPI ISL 561175|B.1.5.12|Gambia|2020-07-27	0.0003890765	Africa
Africa|hCoV-19/DRC/5907/2020|EPI ISL 496496|B.1.84|Democratic Republic of the Congo|2020-05-07	Africa|hCoV-19/Gambia/GC19-3411/2020|EPI ISL 561175|B.1.5.12|Gambia|2020-07-27	0.0004285435	Africa
Africa|hCoV-19/DRC/5913/2020|EPI ISL 496497|B.1|Democratic Republic of the Congo|2020-05-07	Africa|hCoV-19/Gambia/GC19-3411/2020|EPI ISL 561175|B.1.5.12|Gambia|2020-07-27	0.0004200971	Africa
Africa|hCoV-19/DRC/5927/2020|EPI ISL 496498|B.1.9|Democratic Republic of the Congo|2020-05-07	Africa|hCoV-19/Gambia/GC19-3411/2020|EPI ISL 561175|B.1.5.12|Gambia|2020-07-27	0.0005955064	Africa
Africa|hCoV-19/DRC/5957/2020|EPI ISL 496499|B.1.5|Democratic Republic of the Congo|2020-05-07	Africa|hCoV-19/Gambia/GC19-3411/2020|EPI ISL 561175|B.1.5.12|Gambia|2020-07-27	0.0002419964	Africa
Africa|hCoV-19/DRC/5964/2020|EPI ISL 496500|B.1.178|Democratic Republic of the Congo|2020-05-07	Africa|hCoV-19/Gambia/GC19-3411/2020|EPI ISL 561175|B.1.5.12|Gambia|2020-07-27	0.0002524990	Africa
Africa|hCoV-19/DRC/5996/2020|EPI ISL 496514|B.1.84|Democratic Republic of the Congo|2020-05-08	Africa|hCoV-19/Gambia/GC19-3411/2020|EPI ISL 561175|B.1.5.12|Gambia|2020-07-27	0.0003501986	Africa
Africa|hCoV-19/DRC/6026/2020|EPI ISL 513622|B.1.1.1|Democratic Republic of the Congo|2020-05-08	Africa|hCoV-19/Gambia/GC19-3411/2020|EPI ISL 561175|B.1.5.12|Gambia|2020-07-27	0.0005266317	Africa
Africa|hCoV-19/DRC/6143/2020|EPI ISL 496515|B.1|Democratic Republic of the Congo|2020-05-08	Africa|hCoV-19/Gambia/GC19-3411/2020|EPI ISL 561175|B.1.5.12|Gambia|2020-07-27	0.0003182981	Africa
Africa|hCoV-19/DRC/6151/2020|EPI ISL 513620|B.1.214|Democratic Republic of the Congo|2020-05-08	Africa|hCoV-19/Gambia/GC19-3411/2020|EPI ISL 561175|B.1.5.12|Gambia|2020-07-27	0.0003824758	Africa
Africa|hCoV-19/DRC/6163/2020|EPI ISL 513623|B.1.214|Democratic Republic of the Congo|2020-05-08	Africa|hCoV-19/Gambia/GC19-3411/2020|EPI ISL 561175|B.1.5.12|Gambia|2020-07-27	0.0003870779	Africa
Africa|hCoV-19/DRC/6203/2020|EPI ISL 514109|B.1|Democratic Republic of the Congo|2020-05-09	Africa|hCoV-19/Gambia/GC19-3411/2020|EPI ISL 561175|B.1.5.12|Gambia|2020-07-27	0.0004856054	Africa
Africa|hCoV-19/DRC/6209/2020|EPI ISL 514110|B.1.84|Democratic Republic of the Congo|2020-05-09	Africa|hCoV-19/Gambia/GC19-3411/2020|EPI ISL 561175|B.1.5.12|Gambia|2020-07-27	0.0003116219	Africa
Africa|hCoV-19/DRC/6227/2020|EPI ISL 514121|B.1.84|Democratic Republic of the Congo|2020-05-09	Africa|hCoV-19/Gambia/GC19-3411/2020|EPI ISL 561175|B.1.5.12|Gambia|2020-07-27	0.0003120432	Africa
Africa|hCoV-19/DRC/6313/2020|EPI ISL 496516|B.1.84|Democratic Republic of the Congo|2020-05-09	Africa|hCoV-19/Gambia/GC19-3411/2020|EPI ISL 561175|B.1.5.12|Gambia|2020-07-27	0.0004307319	Africa
Africa|hCoV-19/DRC/6338/2020|EPI ISL 495630|B.1|Democratic Republic of the Congo|2020-05-09	Africa|hCoV-19/Gambia/GC19-3411/2020|EPI ISL 561175|B.1.5.12|Gambia|2020-07-27	0.0003548944	Africa
Africa|hCoV-19/DRC/6341/2020|EPI ISL 495631|B.1|Democratic Republic of the Congo|2020-05-09	Africa|hCoV-19/Gambia/GC19-3411/2020|EPI ISL 561175|B.1.5.12|Gambia|2020-07-27	0.0004646801	Africa
Africa|hCoV-19/DRC/6342/2020|EPI ISL 495632|B.1|Democratic Republic of the Congo|2020-05-09	Africa|hCoV-19/Gambia/GC19-3411/2020|EPI ISL 561175|B.1.5.12|Gambia|2020-07-27	0.0004244215	Africa
Africa|hCoV-19/DRC/6361/2020|EPI ISL 495633|B.1|Democratic Republic of the Congo|2020-05-09	Africa|hCoV-19/Gambia/GC19-3411/2020|EPI ISL 561175|B.1.5.12|Gambia|2020-07-27	0.0003216808	Africa
Africa|hCoV-19/DRC/6380/2020|EPI ISL 513611|B.1.1.275|Democratic Republic of the Congo|2020-05-04	Africa|hCoV-19/Gambia/GC19-3411/2020|EPI ISL 561175|B.1.5.12|Gambia|2020-07-27	0.0003838101	Africa
Africa|hCoV-19/DRC/6384/2020|EPI ISL 513612|B.1.1.275|Democratic Republic of the Congo|2020-05-07	Africa|hCoV-19/Gambia/GC19-3411/2020|EPI ISL 561175|B.1.5.12|Gambia|2020-07-27	0.0003504232	Africa
Africa|hCoV-19/DRC/6386/2020|EPI ISL 513613|B.1.1.275|Democratic Republic of the Congo|2020-05-07	Africa|hCoV-19/Gambia/GC19-3411/2020|EPI ISL 561175|B.1.5.12|Gambia|2020-07-27	0.0003446750	Africa
Africa|hCoV-19/DRC/6389/2020|EPI ISL 513614|B.1.84|Democratic Republic of the Congo|2020-05-07	Africa|hCoV-19/Gambia/GC19-3411/2020|EPI ISL 561175|B.1.5.12|Gambia|2020-07-27	0.0004197211	Africa
Africa|hCoV-19/DRC/6390/2020|EPI ISL 513615|B.1.1.275|Democratic Republic of the Congo|2020-05-04	Africa|hCoV-19/Gambia/GC19-3411/2020|EPI ISL 561175|B.1.5.12|Gambia|2020-07-27	0.0004487302	Africa
Africa|hCoV-19/DRC/6392/2020|EPI ISL 513616|B.1|Democratic Republic of the Congo|2020-05-04	Africa|hCoV-19/Gambia/GC19-3411/2020|EPI ISL 561175|B.1.5.12|Gambia|2020-07-27	0.0002067636	Africa
Africa|hCoV-19/DRC/6395/2020|EPI ISL 513617|B.1.1.275|Democratic Republic of the Congo|2020-05-07	Africa|hCoV-19/Gambia/GC19-3411/2020|EPI ISL 561175|B.1.5.12|Gambia|2020-07-27	0.0004781129	Africa
Africa|hCoV-19/DRC/6398/2020|EPI ISL 513618|B.1.1.275|Democratic Republic of the Congo|2020-05-07	Africa|hCoV-19/Gambia/GC19-3411/2020|EPI ISL 561175|B.1.5.12|Gambia|2020-07-27	0.0003756037	Africa
Africa|hCoV-19/DRC/6724/2020|EPI ISL 495634|B.1|Democratic Republic of the Congo|2020-05-11	Africa|hCoV-19/Gambia/GC19-3411/2020|EPI ISL 561175|B.1.5.12|Gambia|2020-07-27	0.0003116176	Africa
Africa|hCoV-19/DRC/6743/2020|EPI ISL 495635|B.1.149|Democratic Republic of the Congo|2020-05-11	Africa|hCoV-19/Gambia/GC19-3411/2020|EPI ISL 561175|B.1.5.12|Gambia|2020-07-27	0.0003196169	Africa
Africa|hCoV-19/DRC/6783/2020|EPI ISL 496501|B.1.149|Democratic Republic of the Congo|2020-05-11	Africa|hCoV-19/Gambia/GC19-3411/2020|EPI ISL 561175|B.1.5.12|Gambia|2020-07-27	0.0003543412	Africa
Africa|hCoV-19/DRC/6784/2020|EPI ISL 495636|B.1|Democratic Republic of the Congo|2020-05-11	Africa|hCoV-19/Gambia/GC19-3411/2020|EPI ISL 561175|B.1.5.12|Gambia|2020-07-27	0.0002765004	Africa
Africa|hCoV-19/DRC/6786/2020|EPI ISL 495637|B.1.178|Democratic Republic of the Congo|2020-05-11	Africa|hCoV-19/Gambia/GC19-3411/2020|EPI ISL 561175|B.1.5.12|Gambia|2020-07-27	0.0003811628	Africa
Africa|hCoV-19/DRC/6791/2020|EPI ISL 495638|B.1.178|Democratic Republic of the Congo|2020-05-11	Africa|hCoV-19/Gambia/GC19-3411/2020|EPI ISL 561175|B.1.5.12|Gambia|2020-07-27	0.0003478298	Africa
Africa|hCoV-19/DRC/6792/2020|EPI ISL 495639|B.1|Democratic Republic of the Congo|2020-05-11	Africa|hCoV-19/Gambia/GC19-3411/2020|EPI ISL 561175|B.1.5.12|Gambia|2020-07-27	0.0003228312	Africa
Africa|hCoV-19/DRC/6801/2020|EPI ISL 514111|B.1|Democratic Republic of the Congo|2020-05-11	Africa|hCoV-19/Gambia/GC19-3411/2020|EPI ISL 561175|B.1.5.12|Gambia|2020-07-27	0.0005242187	Africa
Africa|hCoV-19/DRC/6853/2020|EPI ISL 496502|B.1.214|Democratic Republic of the Congo|2020-05-11	Africa|hCoV-19/Gambia/GC19-3411/2020|EPI ISL 561175|B.1.5.12|Gambia|2020-07-27	0.0003166054	Africa
Africa|hCoV-19/DRC/6854/2020|EPI ISL 496503|B.1|Democratic Republic of the Congo|2020-05-11	Africa|hCoV-19/Gambia/GC19-3411/2020|EPI ISL 561175|B.1.5.12|Gambia|2020-07-27	0.0004977936	Africa
Africa|hCoV-19/DRC/6875/2020|EPI ISL 496504|B.1|Democratic Republic of the Congo|2020-05-11	Africa|hCoV-19/Gambia/GC19-3411/2020|EPI ISL 561175|B.1.5.12|Gambia|2020-07-27	0.0003116327	Africa
Africa|hCoV-19/DRC/7042/2020|EPI ISL 513592|B.1.214|Democratic Republic of the Congo|2020-05-12	Africa|hCoV-19/Gambia/GC19-3411/2020|EPI ISL 561175|B.1.5.12|Gambia|2020-07-27	0.0003453059	Africa
Africa|hCoV-19/DRC/7061/2020|EPI ISL 513593|B.1|Democratic Republic of the Congo|2020-05-12	Africa|hCoV-19/Gambia/GC19-3411/2020|EPI ISL 561175|B.1.5.12|Gambia|2020-07-27	0.0002841756	Africa
Africa|hCoV-19/DRC/7140/2020|EPI ISL 513594|B.1.214|Democratic Republic of the Congo|2020-05-12	Africa|hCoV-19/Gambia/GC19-3411/2020|EPI ISL 561175|B.1.5.12|Gambia|2020-07-27	0.0004562437	Africa
Africa|hCoV-19/DRC/7200/2020|EPI ISL 514112|B.1|Democratic Republic of the Congo|2020-05-13	Africa|hCoV-19/Gambia/GC19-3411/2020|EPI ISL 561175|B.1.5.12|Gambia|2020-07-27	0.0004478306	Africa
Africa|hCoV-19/DRC/7211/2020|EPI ISL 514122|B.1.149|Democratic Republic of the Congo|2020-05-13	Africa|hCoV-19/Gambia/GC19-3411/2020|EPI ISL 561175|B.1.5.12|Gambia|2020-07-27	0.0004149413	Africa
Africa|hCoV-19/DRC/7248/2020|EPI ISL 514123|B.1|Democratic Republic of the Congo|2020-05-13	Africa|hCoV-19/Gambia/GC19-3411/2020|EPI ISL 561175|B.1.5.12|Gambia|2020-07-27	0.0003182688	Africa
Africa|hCoV-19/DRC/7255/2020|EPI ISL 514124|B.1.149|Democratic Republic of the Congo|2020-05-13	Africa|hCoV-19/Gambia/GC19-3411/2020|EPI ISL 561175|B.1.5.12|Gambia|2020-07-27	0.0004533784	Africa
Africa|hCoV-19/DRC/73/2020|EPI ISL 417941|B.1.178|Democratic Republic of the Congo|2020-03-18	Africa|hCoV-19/Gambia/GC19-3411/2020|EPI ISL 561175|B.1.5.12|Gambia|2020-07-27	0.0002415989	Africa
Africa|hCoV-19/DRC/7386/2020|EPI ISL 513595|B.1.5|Democratic Republic of the Congo|2020-05-14	Africa|hCoV-19/Gambia/GC19-3411/2020|EPI ISL 561175|B.1.5.12|Gambia|2020-07-27	0.0002475581	Africa
Africa|hCoV-19/DRC/7430/2020|EPI ISL 496517|B.1.1.1|Democratic Republic of the Congo|2020-05-14	Africa|hCoV-19/Gambia/GC19-3411/2020|EPI ISL 561175|B.1.5.12|Gambia|2020-07-27	0.0006511124	Africa
Africa|hCoV-19/DRC/7434/2020|EPI ISL 513621|B.1.1.1|Democratic Republic of the Congo|2020-05-14	Africa|hCoV-19/Gambia/GC19-3411/2020|EPI ISL 561175|B.1.5.12|Gambia|2020-07-27	0.0006375538	Africa
Africa|hCoV-19/DRC/7471/2020|EPI ISL 513596|B.1.214|Democratic Republic of the Congo|2020-05-14	Africa|hCoV-19/Gambia/GC19-3411/2020|EPI ISL 561175|B.1.5.12|Gambia|2020-07-27	0.0004521397	Africa
Africa|hCoV-19/DRC/7488/2020|EPI ISL 514113|B.1.1|Democratic Republic of the Congo|2020-05-14	Africa|hCoV-19/Gambia/GC19-3411/2020|EPI ISL 561175|B.1.5.12|Gambia|2020-07-27	0.0003115647	Africa
Africa|hCoV-19/DRC/7713/2020|EPI ISL 495640|B.1|Democratic Republic of the Congo|2020-05-14	Africa|hCoV-19/Gambia/GC19-3411/2020|EPI ISL 561175|B.1.5.12|Gambia|2020-07-27	0.0005304571	Africa
Africa|hCoV-19/DRC/7864/2020|EPI ISL 496505|B.1.214|Democratic Republic of the Congo|2020-05-15	Africa|hCoV-19/Gambia/GC19-3411/2020|EPI ISL 561175|B.1.5.12|Gambia|2020-07-27	0.0004232942	Africa
Africa|hCoV-19/DRC/7920/2020|EPI ISL 495641|B.1|Democratic Republic of the Congo|2020-05-15	Africa|hCoV-19/Gambia/GC19-3411/2020|EPI ISL 561175|B.1.5.12|Gambia|2020-07-27	0.0004505772	Africa
Africa|hCoV-19/DRC/80/2020|EPI ISL 417942|B.1.178|Democratic Republic of the Congo|2020-03-18	Africa|hCoV-19/Gambia/GC19-3411/2020|EPI ISL 561175|B.1.5.12|Gambia|2020-07-27	0.0002400335	Africa
Africa|hCoV-19/DRC/8018/2020|EPI ISL 514125|B.1.5|Democratic Republic of the Congo|2020-05-15	Africa|hCoV-19/Gambia/GC19-3411/2020|EPI ISL 561175|B.1.5.12|Gambia|2020-07-27	0.0004274599	Africa
Africa|hCoV-19/DRC/81/2020|EPI ISL 417944|B.1.9|Democratic Republic of the Congo|2020-03-18	Africa|hCoV-19/Gambia/GC19-3411/2020|EPI ISL 561175|B.1.5.12|Gambia|2020-07-27	0.0003440265	Africa
Africa|hCoV-19/DRC/82/2020|EPI ISL 417946|B.1.5|Democratic Republic of the Congo|2020-03-18	Africa|hCoV-19/Gambia/GC19-3411/2020|EPI ISL 561175|B.1.5.12|Gambia|2020-07-27	0.0002048210	Africa
Africa|hCoV-19/DRC/94/2020|EPI ISL 417947|B.1|Democratic Republic of the Congo|2020-03-19	Africa|hCoV-19/Gambia/GC19-3411/2020|EPI ISL 561175|B.1.5.12|Gambia|2020-07-27	0.0002390711	Africa
Africa|hCoV-19/DRC/998/2020|EPI ISL 429254|B.1|Democratic Republic of the Congo|2020-04-03	Africa|hCoV-19/Gambia/GC19-3411/2020|EPI ISL 561175|B.1.5.12|Gambia|2020-07-27	0.0003200339	Africa
Africa|hCoV-19/DRC/KN-0038/2020|EPI ISL 417434|B.1.128|Democratic Republic of the Congo|2020-03-14	Africa|hCoV-19/Gambia/GC19-3411/2020|EPI ISL 561175|B.1.5.12|Gambia|2020-07-27	0.0003556568	Africa
Africa|hCoV-19/DRC/KN-0054/2020|EPI ISL 417437|B.1.178|Democratic Republic of the Congo|2020-03-17	Africa|hCoV-19/Gambia/GC19-3411/2020|EPI ISL 561175|B.1.5.12|Gambia|2020-07-27	0.0002734416	Africa
Africa|hCoV-19/DRC/KN-0058/2020|EPI ISL 417438|B.1|Democratic Republic of the Congo|2020-03-17	Africa|hCoV-19/Gambia/GC19-3411/2020|EPI ISL 561175|B.1.5.12|Gambia|2020-07-27	0.0002411794	Africa
Africa|hCoV-19/DRC/KN-0060/2020|EPI ISL 417440|B.1|Democratic Republic of the Congo|2020-03-17	Africa|hCoV-19/Gambia/GC19-3411/2020|EPI ISL 561175|B.1.5.12|Gambia|2020-07-27	0.0002736624	Africa
Africa|hCoV-19/DRC/KN-0070/2020|EPI ISL 417441|B.1.178|Democratic Republic of the Congo|2020-03-17	Africa|hCoV-19/Gambia/GC19-3411/2020|EPI ISL 561175|B.1.5.12|Gambia|2020-07-27	0.0002448519	Africa
Africa|hCoV-19/DRC/KN-0072/2020|EPI ISL 417442|B.1.178|Democratic Republic of the Congo|2020-03-18	Africa|hCoV-19/Gambia/GC19-3411/2020|EPI ISL 561175|B.1.5.12|Gambia|2020-07-27	0.0002402146	Africa
Africa|hCoV-19/DRC/KN-13/2020|EPI ISL 414647|B.1|Democratic Republic of the Congo|2020-03-09	Africa|hCoV-19/Gambia/GC19-3411/2020|EPI ISL 561175|B.1.5.12|Gambia|2020-07-27	0.0002468338	Africa
Africa|hCoV-19/Egypt/Army-MCL001/2020|EPI ISL 510526|B.1|Egypt|2020-06-01	Africa|hCoV-19/Gambia/GC19-3411/2020|EPI ISL 561175|B.1.5.12|Gambia|2020-07-27	0.0003755857	Africa
Africa|hCoV-19/Egypt/C-CU001a-S1/2020|EPI ISL 529031|B.1.255|Egypt|2020-05-19	Africa|hCoV-19/Gambia/GC19-3411/2020|EPI ISL 561175|B.1.5.12|Gambia|2020-07-27	0.0004098238	Africa
Africa|hCoV-19/Egypt/C-CU002b-S3/2020|EPI ISL 529032|B.1.1.1|Egypt|2020-06-19	Africa|hCoV-19/Gambia/GC19-3411/2020|EPI ISL 561175|B.1.5.12|Gambia|2020-07-27	0.0006489342	Africa
Africa|hCoV-19/Egypt/C-VSVRI-SERVAC/2020|EPI ISL 528386|B.1.255|Egypt|2020-08-22	Africa|hCoV-19/Gambia/GC19-3411/2020|EPI ISL 561175|B.1.5.12|Gambia|2020-07-27	0.0002389977	Africa
Africa|hCoV-19/Egypt/CUNCI-7I028/2020|EPI ISL 524426|B.1.255|Egypt|2020-07-19	Africa|hCoV-19/Gambia/GC19-3411/2020|EPI ISL 561175|B.1.5.12|Gambia|2020-07-27	0.0002389977	Africa
Africa|hCoV-19/Egypt/CUNCI-HGC002/2020|EPI ISL 468045|B.1|Egypt|2020-05-02	Africa|hCoV-19/Gambia/GC19-3411/2020|EPI ISL 561175|B.1.5.12|Gambia|2020-07-27	0.0002392157	Africa
Africa|hCoV-19/Egypt/CUNCI-HGC004/2020|EPI ISL 468048|B.1|Egypt|2020-05-02	Africa|hCoV-19/Gambia/GC19-3411/2020|EPI ISL 561175|B.1.5.12|Gambia|2020-07-27	0.0002391504	Africa
Africa|hCoV-19/Egypt/CUNCI-HGC005/2020|EPI ISL 468052|B.1|Egypt|2020-05-02	Africa|hCoV-19/Gambia/GC19-3411/2020|EPI ISL 561175|B.1.5.12|Gambia|2020-07-27	0.0003075084	Africa
Africa|hCoV-19/Egypt/CUNCI-HGC006/2020|EPI ISL 468050|B.1|Egypt|2020-05-02	Africa|hCoV-19/Gambia/GC19-3411/2020|EPI ISL 561175|B.1.5.12|Gambia|2020-07-27	0.0003074497	Africa
Africa|hCoV-19/Egypt/CUNCI-HGC007-2/2020|EPI ISL 468054|B.1|Egypt|2020-05-02	Africa|hCoV-19/Gambia/GC19-3411/2020|EPI ISL 561175|B.1.5.12|Gambia|2020-07-27	0.0003415559	Africa
Africa|hCoV-19/Egypt/CUNCI-HGC007/2020|EPI ISL 468046|B.1|Egypt|2020-05-02	Africa|hCoV-19/Gambia/GC19-3411/2020|EPI ISL 561175|B.1.5.12|Gambia|2020-07-27	0.0003075022	Africa
Africa|hCoV-19/Egypt/CUNCI-HGC008/2020|EPI ISL 468044|B.1|Egypt|2020-05-02	Africa|hCoV-19/Gambia/GC19-3411/2020|EPI ISL 561175|B.1.5.12|Gambia|2020-07-27	0.0003075127	Africa
Africa|hCoV-19/Egypt/CUNCI-HGC009/2020|EPI ISL 468053|B.1|Egypt|2020-05-02	Africa|hCoV-19/Gambia/GC19-3411/2020|EPI ISL 561175|B.1.5.12|Gambia|2020-07-27	0.0002392484	Africa
Africa|hCoV-19/Egypt/CUNCI-HGC010/2020|EPI ISL 468055|B.1.247|Egypt|2020-05-02	Africa|hCoV-19/Gambia/GC19-3411/2020|EPI ISL 561175|B.1.5.12|Gambia|2020-07-27	0.0004783840	Africa
Africa|hCoV-19/Egypt/CUNCI-HGC011/2020|EPI ISL 468059|B.1|Egypt|2020-05-02	Africa|hCoV-19/Gambia/GC19-3411/2020|EPI ISL 561175|B.1.5.12|Gambia|2020-07-27	0.0003075305	Africa
Africa|hCoV-19/Egypt/CUNCI-HGC012/2020|EPI ISL 468051|B.1.255|Egypt|2020-05-02	Africa|hCoV-19/Gambia/GC19-3411/2020|EPI ISL 561175|B.1.5.12|Gambia|2020-07-27	0.0004442215	Africa
Africa|hCoV-19/Egypt/CUNCI-HGC013/2020|EPI ISL 468047|B.1.201|Egypt|2020-05-02	Africa|hCoV-19/Gambia/GC19-3411/2020|EPI ISL 561175|B.1.5.12|Gambia|2020-07-27	0.0003758681	Africa
Africa|hCoV-19/Egypt/CUNCI-HGC014/2020|EPI ISL 468060|B.1.5|Egypt|2020-05-02	Africa|hCoV-19/Gambia/GC19-3411/2020|EPI ISL 561175|B.1.5.12|Gambia|2020-07-27	0.0001708439	Africa
Africa|hCoV-19/Egypt/CUNCI-HGC015/2020|EPI ISL 468056|B.1|Egypt|2020-05-02	Africa|hCoV-19/Gambia/GC19-3411/2020|EPI ISL 561175|B.1.5.12|Gambia|2020-07-27	0.0001708380	Africa
Africa|hCoV-19/Egypt/CUNCI-HGC016/2020|EPI ISL 468058|B.1|Egypt|2020-05-02	Africa|hCoV-19/Gambia/GC19-3411/2020|EPI ISL 561175|B.1.5.12|Gambia|2020-07-27	0.0003081232	Africa
Africa|hCoV-19/Egypt/CUNCI-HGC021/2020|EPI ISL 468061|B.1|Egypt|2020-05-02	Africa|hCoV-19/Gambia/GC19-3411/2020|EPI ISL 561175|B.1.5.12|Gambia|2020-07-27	0.0003079682	Africa
Africa|hCoV-19/Egypt/CUNCI-HGC023/2020|EPI ISL 468057|B.1.5|Egypt|2020-05-02	Africa|hCoV-19/Gambia/GC19-3411/2020|EPI ISL 561175|B.1.5.12|Gambia|2020-07-27	0.0002050358	Africa
Africa|hCoV-19/Egypt/CUNCI-HGC028/2020|EPI ISL 468062|B.1|Egypt|2020-05-02	Africa|hCoV-19/Gambia/GC19-3411/2020|EPI ISL 561175|B.1.5.12|Gambia|2020-07-27	0.0003765241	Africa
Africa|hCoV-19/Egypt/CUNCI-HGC3I011/2020|EPI ISL 479697|B.1|Egypt|2020-06-02	Africa|hCoV-19/Gambia/GC19-3411/2020|EPI ISL 561175|B.1.5.12|Gambia|2020-07-27	0.0003072996	Africa
Africa|hCoV-19/Egypt/CUNCI-HGC3I012/2020|EPI ISL 479693|B.1.255|Egypt|2020-06-02	Africa|hCoV-19/Gambia/GC19-3411/2020|EPI ISL 561175|B.1.5.12|Gambia|2020-07-27	0.0004438878	Africa
Africa|hCoV-19/Egypt/CUNCI-HGC3I013/2020|EPI ISL 479694|B.1.201|Egypt|2020-06-02	Africa|hCoV-19/Gambia/GC19-3411/2020|EPI ISL 561175|B.1.5.12|Gambia|2020-07-27	0.0003755858	Africa
Africa|hCoV-19/Egypt/CUNCI-HGC3I014/2020|EPI ISL 479696|B.1.5|Egypt|2020-06-02	Africa|hCoV-19/Gambia/GC19-3411/2020|EPI ISL 561175|B.1.5.12|Gambia|2020-07-27	0.0001707097	Africa
Africa|hCoV-19/Egypt/CUNCI-HGC3I02/2020|EPI ISL 479686|B.1|Egypt|2020-06-02	Africa|hCoV-19/Gambia/GC19-3411/2020|EPI ISL 561175|B.1.5.12|Gambia|2020-07-27	0.0002731645	Africa
Africa|hCoV-19/Egypt/CUNCI-HGC3I023/2020|EPI ISL 479695|B.1.5|Egypt|2020-06-02	Africa|hCoV-19/Gambia/GC19-3411/2020|EPI ISL 561175|B.1.5.12|Gambia|2020-07-27	0.0002048818	Africa
Africa|hCoV-19/Egypt/CUNCI-HGC3I025/2020|EPI ISL 479691|B.1|Egypt|2020-06-02	Africa|hCoV-19/Gambia/GC19-3411/2020|EPI ISL 561175|B.1.5.12|Gambia|2020-07-27	0.0003414847	Africa
Africa|hCoV-19/Egypt/CUNCI-HGC3I03/2020|EPI ISL 479687|B.1|Egypt|2020-06-02	Africa|hCoV-19/Gambia/GC19-3411/2020|EPI ISL 561175|B.1.5.12|Gambia|2020-07-27	0.0003072713	Africa
Africa|hCoV-19/Egypt/CUNCI-HGC3I05/2020|EPI ISL 479690|B.1|Egypt|2020-06-02	Africa|hCoV-19/Gambia/GC19-3411/2020|EPI ISL 561175|B.1.5.12|Gambia|2020-07-27	0.0003072775	Africa
Africa|hCoV-19/Egypt/CUNCI-HGC3I06/2020|EPI ISL 479688|B.1|Egypt|2020-06-02	Africa|hCoV-19/Gambia/GC19-3411/2020|EPI ISL 561175|B.1.5.12|Gambia|2020-07-27	0.0003072817	Africa
Africa|hCoV-19/Egypt/CUNCI-HGC3I08/2020|EPI ISL 479698|B.1|Egypt|2020-06-02	Africa|hCoV-19/Gambia/GC19-3411/2020|EPI ISL 561175|B.1.5.12|Gambia|2020-07-27	0.0003072817	Africa
Africa|hCoV-19/Egypt/CUNCI-HGC3I09/2020|EPI ISL 479692|B.1|Egypt|2020-06-02	Africa|hCoV-19/Gambia/GC19-3411/2020|EPI ISL 561175|B.1.5.12|Gambia|2020-07-27	0.0002390687	Africa
Africa|hCoV-19/Egypt/CUNCI-HGC4I003/2020|EPI ISL 479699|B.1.1.247|Egypt|2020-06-02	Africa|hCoV-19/Gambia/GC19-3411/2020|EPI ISL 561175|B.1.5.12|Gambia|2020-07-27	0.0005123094	Africa
Africa|hCoV-19/Egypt/CUNCI-HGC4I004/2020|EPI ISL 479700|B.1.1.296|Egypt|2020-06-02	Africa|hCoV-19/Gambia/GC19-3411/2020|EPI ISL 561175|B.1.5.12|Gambia|2020-07-27	0.0004097803	Africa
Africa|hCoV-19/Egypt/CUNCI-HGC4I015/2020|EPI ISL 479728|B.1.1.123|Egypt|2020-06-02	Africa|hCoV-19/Gambia/GC19-3411/2020|EPI ISL 561175|B.1.5.12|Gambia|2020-07-27	0.0004440225	Africa
Africa|hCoV-19/Egypt/CUNCI-HGC4I022/2020|EPI ISL 479705|B.1.1|Egypt|2020-06-02	Africa|hCoV-19/Gambia/GC19-3411/2020|EPI ISL 561175|B.1.5.12|Gambia|2020-07-27	0.0005464746	Africa
Africa|hCoV-19/Egypt/CUNCI-HGC4I023/2020|EPI ISL 479729|B.1.1.247|Egypt|2020-06-02	Africa|hCoV-19/Gambia/GC19-3411/2020|EPI ISL 561175|B.1.5.12|Gambia|2020-07-27	0.0003757268	Africa
Africa|hCoV-19/Egypt/CUNCI-HGC4I025/2020|EPI ISL 479706|B.1.255|Egypt|2020-06-02	Africa|hCoV-19/Gambia/GC19-3411/2020|EPI ISL 561175|B.1.5.12|Gambia|2020-07-27	0.0003755896	Africa
Africa|hCoV-19/Egypt/CUNCI-HGC4I026/2020|EPI ISL 479702|B.1|Egypt|2020-06-02	Africa|hCoV-19/Gambia/GC19-3411/2020|EPI ISL 561175|B.1.5.12|Gambia|2020-07-27	0.0004443171	Africa
Africa|hCoV-19/Egypt/CUNCI-HGC4I029/2020|EPI ISL 479701|B.1.1.1|Egypt|2020-06-02	Africa|hCoV-19/Gambia/GC19-3411/2020|EPI ISL 561175|B.1.5.12|Gambia|2020-07-27	0.0005806353	Africa
Africa|hCoV-19/Egypt/CUNCI-HGC4I030/2020|EPI ISL 479703|B.1|Egypt|2020-06-02	Africa|hCoV-19/Gambia/GC19-3411/2020|EPI ISL 561175|B.1.5.12|Gambia|2020-07-27	0.0003755782	Africa
Africa|hCoV-19/Egypt/CUNCI-HGC4I031/2020|EPI ISL 479707|B.1.1.1|Egypt|2020-06-02	Africa|hCoV-19/Gambia/GC19-3411/2020|EPI ISL 561175|B.1.5.12|Gambia|2020-07-27	0.0006489564	Africa
Africa|hCoV-19/Egypt/CUNCI-HGC4I032/2020|EPI ISL 479709|B.1.1|Egypt|2020-06-02	Africa|hCoV-19/Gambia/GC19-3411/2020|EPI ISL 561175|B.1.5.12|Gambia|2020-07-27	0.0004101443	Africa
Africa|hCoV-19/Egypt/CUNCI-HGC4I033/2020|EPI ISL 479704|B.1|Egypt|2020-06-02	Africa|hCoV-19/Gambia/GC19-3411/2020|EPI ISL 561175|B.1.5.12|Gambia|2020-07-27	0.0002731831	Africa
Africa|hCoV-19/Egypt/CUNCI-HGC4I034/2020|EPI ISL 479708|B.1.255|Egypt|2020-06-02	Africa|hCoV-19/Gambia/GC19-3411/2020|EPI ISL 561175|B.1.5.12|Gambia|2020-07-27	0.0002389732	Africa
Africa|hCoV-19/Egypt/CUNCI-HGC5I001/2020|EPI ISL 479710|B.1.1|Egypt|2020-06-02	Africa|hCoV-19/Gambia/GC19-3411/2020|EPI ISL 561175|B.1.5.12|Gambia|2020-07-27	0.0002732522	Africa
Africa|hCoV-19/Egypt/CUNCI-HGC5I003/2020|EPI ISL 479711|B.1|Egypt|2020-06-02	Africa|hCoV-19/Gambia/GC19-3411/2020|EPI ISL 561175|B.1.5.12|Gambia|2020-07-27	0.0002390058	Africa
Africa|hCoV-19/Egypt/CUNCI-HGC5I010/2020|EPI ISL 479730|B.1.1|Egypt|2020-06-02	Africa|hCoV-19/Gambia/GC19-3411/2020|EPI ISL 561175|B.1.5.12|Gambia|2020-07-27	0.0003415909	Africa
Africa|hCoV-19/Egypt/CUNCI-HGC5I011/2020|EPI ISL 479712|B.1.1|Egypt|2020-06-02	Africa|hCoV-19/Gambia/GC19-3411/2020|EPI ISL 561175|B.1.5.12|Gambia|2020-07-27	0.0002732242	Africa
Africa|hCoV-19/Egypt/CUNCI-HGC5I012/2020|EPI ISL 479713|B.1.1|Egypt|2020-06-02	Africa|hCoV-19/Gambia/GC19-3411/2020|EPI ISL 561175|B.1.5.12|Gambia|2020-07-27	0.0003072996	Africa
Africa|hCoV-19/Egypt/CUNCI-HGC5I014/2020|EPI ISL 479714|B.1.255|Egypt|2020-06-02	Africa|hCoV-19/Gambia/GC19-3411/2020|EPI ISL 561175|B.1.5.12|Gambia|2020-07-27	0.0003756024	Africa
Africa|hCoV-19/Egypt/CUNCI-HGC5I015/2020|EPI ISL 475722|B.1.255|Egypt|2020-05-02	Africa|hCoV-19/Gambia/GC19-3411/2020|EPI ISL 561175|B.1.5.12|Gambia|2020-07-27	0.0004441242	Africa
Africa|hCoV-19/Egypt/CUNCI-HGC5I016/2020|EPI ISL 479731|B.1|Egypt|2020-06-02	Africa|hCoV-19/Gambia/GC19-3411/2020|EPI ISL 561175|B.1.5.12|Gambia|2020-07-27	0.0002731617	Africa
Africa|hCoV-19/Egypt/CUNCI-HGC5I022/2020|EPI ISL 479715|B.1.1|Egypt|2020-06-02	Africa|hCoV-19/Gambia/GC19-3411/2020|EPI ISL 561175|B.1.5.12|Gambia|2020-07-27	0.0003414627	Africa
Africa|hCoV-19/Egypt/CUNCI-HGC5I025/2020|EPI ISL 479716|A|Egypt|2020-06-02	Africa|hCoV-19/Gambia/GC19-3411/2020|EPI ISL 561175|B.1.5.12|Gambia|2020-07-27	0.0002052623	Africa
Africa|hCoV-19/Egypt/CUNCI-HGC5I026/2020|EPI ISL 479735|B.1.5|Egypt|2020-06-02	Africa|hCoV-19/Gambia/GC19-3411/2020|EPI ISL 561175|B.1.5.12|Gambia|2020-07-27	0.0003757730	Africa
Africa|hCoV-19/Egypt/CUNCI-HGC5I029/2020|EPI ISL 479734|B.1|Egypt|2020-06-02	Africa|hCoV-19/Gambia/GC19-3411/2020|EPI ISL 561175|B.1.5.12|Gambia|2020-07-27	0.0002732018	Africa
Africa|hCoV-19/Egypt/CUNCI-HGC5I030/2020|EPI ISL 479721|B.1.5|Egypt|2020-06-02	Africa|hCoV-19/Gambia/GC19-3411/2020|EPI ISL 561175|B.1.5.12|Gambia|2020-07-27	0.0001707330	Africa
Africa|hCoV-19/Egypt/CUNCI-HGC5I033/2020|EPI ISL 479717|B.1.5|Egypt|2020-06-02	Africa|hCoV-19/Gambia/GC19-3411/2020|EPI ISL 561175|B.1.5.12|Gambia|2020-07-27	0.0001707505	Africa
Africa|hCoV-19/Egypt/CUNCI-HGC5I034/2020|EPI ISL 479720|B.1.5|Egypt|2020-06-02	Africa|hCoV-19/Gambia/GC19-3411/2020|EPI ISL 561175|B.1.5.12|Gambia|2020-07-27	0.0002389895	Africa
Africa|hCoV-19/Egypt/CUNCI-HGC6I002/2020|EPI ISL 479719|B.1.1.1|Egypt|2020-06-02	Africa|hCoV-19/Gambia/GC19-3411/2020|EPI ISL 561175|B.1.5.12|Gambia|2020-07-27	0.0005464317	Africa
Africa|hCoV-19/Egypt/CUNCI-HGC6I003/2020|EPI ISL 479718|B.1.5|Egypt|2020-06-02	Africa|hCoV-19/Gambia/GC19-3411/2020|EPI ISL 561175|B.1.5.12|Gambia|2020-07-27	0.0002731579	Africa
Africa|hCoV-19/Egypt/CUNCI-HGC6I007/2020|EPI ISL 479722|B.1|Egypt|2020-06-02	Africa|hCoV-19/Gambia/GC19-3411/2020|EPI ISL 561175|B.1.5.12|Gambia|2020-07-27	0.0002390638	Africa
Africa|hCoV-19/Egypt/CUNCI-HGC6I010/2020|EPI ISL 478672|B.1|Egypt|2020-06-02	Africa|hCoV-19/Gambia/GC19-3411/2020|EPI ISL 561175|B.1.5.12|Gambia|2020-07-27	0.0003755602	Africa
Africa|hCoV-19/Egypt/CUNCI-HGC6I011/2020|EPI ISL 479727|A|Egypt|2020-06-02	Africa|hCoV-19/Gambia/GC19-3411/2020|EPI ISL 561175|B.1.5.12|Gambia|2020-07-27	0.0006830957	Africa
Africa|hCoV-19/Egypt/CUNCI-HGC6I015/2020|EPI ISL 479725|B.1.1|Egypt|2020-06-02	Africa|hCoV-19/Gambia/GC19-3411/2020|EPI ISL 561175|B.1.5.12|Gambia|2020-07-27	0.0004097440	Africa
Africa|hCoV-19/Egypt/CUNCI-HGC6I016/2020|EPI ISL 475723|B.1.247|Egypt|2020-06-02	Africa|hCoV-19/Gambia/GC19-3411/2020|EPI ISL 561175|B.1.5.12|Gambia|2020-07-27	0.0004442670	Africa
Africa|hCoV-19/Egypt/CUNCI-HGC6I024/2020|EPI ISL 479732|B.1.1.247|Egypt|2020-06-02	Africa|hCoV-19/Gambia/GC19-3411/2020|EPI ISL 561175|B.1.5.12|Gambia|2020-07-27	0.0004102524	Africa
Africa|hCoV-19/Egypt/CUNCI-HGC6I026/2020|EPI ISL 479724|B.1.1.1|Egypt|2020-06-02	Africa|hCoV-19/Gambia/GC19-3411/2020|EPI ISL 561175|B.1.5.12|Gambia|2020-07-27	0.0005805956	Africa
Africa|hCoV-19/Egypt/CUNCI-HGC6I029/2020|EPI ISL 477161|B.1.255|Egypt|2020-06-02	Africa|hCoV-19/Gambia/GC19-3411/2020|EPI ISL 561175|B.1.5.12|Gambia|2020-07-27	0.0003755768	Africa
Africa|hCoV-19/Egypt/CUNCI-HGC6I031/2020|EPI ISL 475724|B.1.1.1|Egypt|2020-06-02	Africa|hCoV-19/Gambia/GC19-3411/2020|EPI ISL 561175|B.1.5.12|Gambia|2020-07-27	0.0005467733	Africa
Africa|hCoV-19/Egypt/CUNCI-HGC6I032/2020|EPI ISL 479733|B.1.1.1|Egypt|2020-06-02	Africa|hCoV-19/Gambia/GC19-3411/2020|EPI ISL 561175|B.1.5.12|Gambia|2020-07-27	0.0005465063	Africa
Africa|hCoV-19/Egypt/CUNCI-HGC6I033/2020|EPI ISL 479723|B.1.1.1|Egypt|2020-06-02	Africa|hCoV-19/Gambia/GC19-3411/2020|EPI ISL 561175|B.1.5.12|Gambia|2020-07-27	0.0005464821	Africa
Africa|hCoV-19/Egypt/CUNCI-HGC7I01/2020|EPI ISL 529141|B.1|Egypt|2020-07-19	Africa|hCoV-19/Gambia/GC19-3411/2020|EPI ISL 561175|B.1.5.12|Gambia|2020-07-27	0.0004097887	Africa
Africa|hCoV-19/Egypt/CUNCI-HGC7I02/2020|EPI ISL 529142|A|Egypt|2020-07-19	Africa|hCoV-19/Gambia/GC19-3411/2020|EPI ISL 561175|B.1.5.12|Gambia|2020-07-27	0.0006489719	Africa
Africa|hCoV-19/Egypt/CUNCI-HGC7I07/2020|EPI ISL 529145|B.1|Egypt|2020-07-19	Africa|hCoV-19/Gambia/GC19-3411/2020|EPI ISL 561175|B.1.5.12|Gambia|2020-07-27	0.0003756409	Africa
Africa|hCoV-19/Egypt/EGY-020/2020|EPI ISL 526975|B.1|Egypt|2020-08-14	Africa|hCoV-19/Gambia/GC19-3411/2020|EPI ISL 561175|B.1.5.12|Gambia|2020-07-27	0.0003755858	Africa
Africa|hCoV-19/Egypt/EGY-041/2020|EPI ISL 526997|B.1|Egypt|2020-08-22	Africa|hCoV-19/Gambia/GC19-3411/2020|EPI ISL 561175|B.1.5.12|Gambia|2020-07-27	0.0003755858	Africa
Africa|hCoV-19/Egypt/EGY-S031/2020|EPI ISL 526986|B.1|Egypt|2020-08-17	Africa|hCoV-19/Gambia/GC19-3411/2020|EPI ISL 561175|B.1.5.12|Gambia|2020-07-27	0.0003755858	Africa
Africa|hCoV-19/Egypt/HCoV2-Egy-002/2020|EPI ISL 510532|B.1|Egypt|2020-06-02	Africa|hCoV-19/Gambia/GC19-3411/2020|EPI ISL 561175|B.1.5.12|Gambia|2020-07-27	0.0003755858	Africa
Africa|hCoV-19/Egypt/MASRI-005/2020|EPI ISL 482759|B.1|Egypt|2020-04-30	Africa|hCoV-19/Gambia/GC19-3411/2020|EPI ISL 561175|B.1.5.12|Gambia|2020-07-27	0.0002389684	Africa
Africa|hCoV-19/Egypt/MASRI-007/2020|EPI ISL 482760|B.1|Egypt|2020-04-28	Africa|hCoV-19/Gambia/GC19-3411/2020|EPI ISL 561175|B.1.5.12|Gambia|2020-07-27	0.0003074633	Africa
Africa|hCoV-19/Egypt/MASRI-008/2020|EPI ISL 482761|B.1|Egypt|2020-04-30	Africa|hCoV-19/Gambia/GC19-3411/2020|EPI ISL 561175|B.1.5.12|Gambia|2020-07-27	0.0002404233	Africa
Africa|hCoV-19/Egypt/MASRI-009/2020|EPI ISL 483035|A|Egypt|2020-04-30	Africa|hCoV-19/Gambia/GC19-3411/2020|EPI ISL 561175|B.1.5.12|Gambia|2020-07-27	0.0005122081	Africa
Africa|hCoV-19/Egypt/MASRI-011/2020|EPI ISL 482762|B.1|Egypt|2020-05-05	Africa|hCoV-19/Gambia/GC19-3411/2020|EPI ISL 561175|B.1.5.12|Gambia|2020-07-27	0.0003073268	Africa
Africa|hCoV-19/Egypt/MASRI-012/2020|EPI ISL 482763|B.1|Egypt|2020-05-05	Africa|hCoV-19/Gambia/GC19-3411/2020|EPI ISL 561175|B.1.5.12|Gambia|2020-07-27	0.0002048258	Africa
Africa|hCoV-19/Egypt/MASRI-014/2020|EPI ISL 482765|B.1|Egypt|2020-04-30	Africa|hCoV-19/Gambia/GC19-3411/2020|EPI ISL 561175|B.1.5.12|Gambia|2020-07-27	0.0004439727	Africa
Africa|hCoV-19/Egypt/MASRI-015/2020|EPI ISL 482766|B.1.36|Egypt|2020-05-11	Africa|hCoV-19/Gambia/GC19-3411/2020|EPI ISL 561175|B.1.5.12|Gambia|2020-07-27	0.0004780689	Africa
Africa|hCoV-19/Egypt/MASRI-016/2020|EPI ISL 482767|B.1|Egypt|2020-05-11	Africa|hCoV-19/Gambia/GC19-3411/2020|EPI ISL 561175|B.1.5.12|Gambia|2020-07-27	0.0004442760	Africa
Africa|hCoV-19/Egypt/MASRI-018/2020|EPI ISL 483036|A|Egypt|2020-05-10	Africa|hCoV-19/Gambia/GC19-3411/2020|EPI ISL 561175|B.1.5.12|Gambia|2020-07-27	0.0006535464	Africa
Africa|hCoV-19/Egypt/MASRI-020/2020|EPI ISL 483037|B.1|Egypt|2020-05-13	Africa|hCoV-19/Gambia/GC19-3411/2020|EPI ISL 561175|B.1.5.12|Gambia|2020-07-27	0.0004830504	Africa
Africa|hCoV-19/Egypt/MASRI-022/2020|EPI ISL 482768|B.1.255|Egypt|2020-05-13	Africa|hCoV-19/Gambia/GC19-3411/2020|EPI ISL 561175|B.1.5.12|Gambia|2020-07-27	0.0004446127	Africa
Africa|hCoV-19/Egypt/MASRI-023/2020|EPI ISL 482769|B.1|Egypt|2020-05-11	Africa|hCoV-19/Gambia/GC19-3411/2020|EPI ISL 561175|B.1.5.12|Gambia|2020-07-27	0.0002392451	Africa
Africa|hCoV-19/Egypt/MASRI-024/2020|EPI ISL 482770|B.1|Egypt|2020-05-11	Africa|hCoV-19/Gambia/GC19-3411/2020|EPI ISL 561175|B.1.5.12|Gambia|2020-07-27	0.0003072744	Africa
Africa|hCoV-19/Egypt/MASRI-025/2020|EPI ISL 482771|B.1|Egypt|2020-05-10	Africa|hCoV-19/Gambia/GC19-3411/2020|EPI ISL 561175|B.1.5.12|Gambia|2020-07-27	0.0004440984	Africa
Africa|hCoV-19/Egypt/MASRI-026/2020|EPI ISL 482772|B.1|Egypt|2020-05-10	Africa|hCoV-19/Gambia/GC19-3411/2020|EPI ISL 561175|B.1.5.12|Gambia|2020-07-27	0.0003756447	Africa
Africa|hCoV-19/Egypt/MASRI-027/2020|EPI ISL 482773|B.1.1.123|Egypt|2020-05-08	Africa|hCoV-19/Gambia/GC19-3411/2020|EPI ISL 561175|B.1.5.12|Gambia|2020-07-27	0.0003764043	Africa
Africa|hCoV-19/Egypt/MASRI-028/2020|EPI ISL 483038|B.1|Egypt|2020-05-13	Africa|hCoV-19/Gambia/GC19-3411/2020|EPI ISL 561175|B.1.5.12|Gambia|2020-07-27	0.0003755820	Africa
Africa|hCoV-19/Egypt/MASRI-029/2020|EPI ISL 482774|B.1|Egypt|2020-05-13	Africa|hCoV-19/Gambia/GC19-3411/2020|EPI ISL 561175|B.1.5.12|Gambia|2020-07-27	0.0003072849	Africa
Africa|hCoV-19/Egypt/MASRI-10/2020|EPI ISL 475752|B.1.255|Egypt|2020-05	Africa|hCoV-19/Gambia/GC19-3411/2020|EPI ISL 561175|B.1.5.12|Gambia|2020-07-27	0.0004098586	Africa
Africa|hCoV-19/Egypt/MASRI-11/2020|EPI ISL 475753|B.1.36|Egypt|2020-05	Africa|hCoV-19/Gambia/GC19-3411/2020|EPI ISL 561175|B.1.5.12|Gambia|2020-07-27	0.0005122220	Africa
Africa|hCoV-19/Egypt/MASRI-14/2020|EPI ISL 475749|B.1|Egypt|2020-05	Africa|hCoV-19/Gambia/GC19-3411/2020|EPI ISL 561175|B.1.5.12|Gambia|2020-07-27	0.0002731365	Africa
Africa|hCoV-19/Egypt/MASRI-15/2020|EPI ISL 475750|B.1.1|Egypt|2020-05	Africa|hCoV-19/Gambia/GC19-3411/2020|EPI ISL 561175|B.1.5.12|Gambia|2020-07-27	0.0006187710	Africa
Africa|hCoV-19/Egypt/MASRI-2/2020|EPI ISL 475745|B.1|Egypt|2020-05	Africa|hCoV-19/Gambia/GC19-3411/2020|EPI ISL 561175|B.1.5.12|Gambia|2020-07-27	0.0003072637	Africa
Africa|hCoV-19/Egypt/MASRI-3/2020|EPI ISL 475746|A|Egypt|2020-05	Africa|hCoV-19/Gambia/GC19-3411/2020|EPI ISL 561175|B.1.5.12|Gambia|2020-07-27	0.0005464019	Africa
Africa|hCoV-19/Egypt/MASRI-6/2020|EPI ISL 475747|B.1.255|Egypt|2020-05	Africa|hCoV-19/Gambia/GC19-3411/2020|EPI ISL 561175|B.1.5.12|Gambia|2020-07-27	0.0003072639	Africa
Africa|hCoV-19/Egypt/MASRI-9/2020|EPI ISL 475751|B.1.1.1|Egypt|2020-05	Africa|hCoV-19/Gambia/GC19-3411/2020|EPI ISL 561175|B.1.5.12|Gambia|2020-07-27	0.0006833057	Africa
Africa|hCoV-19/Egypt/NRC-01/2020|EPI ISL 430820|B.1|Egypt|2020-03-18	Africa|hCoV-19/Gambia/GC19-3411/2020|EPI ISL 561175|B.1.5.12|Gambia|2020-07-27	0.0002742449	Africa
Africa|hCoV-19/Egypt/NRC-03/2020|EPI ISL 430819|B.1.246|Egypt|2020-03-18	Africa|hCoV-19/Gambia/GC19-3411/2020|EPI ISL 561175|B.1.5.12|Gambia|2020-07-27	0.0003083194	Africa
Africa|hCoV-19/Gabon/ITM-K011/2020|EPI ISL 539573|A|Gabon|2020-03-22	Africa|hCoV-19/Gambia/GC19-3411/2020|EPI ISL 561175|B.1.5.12|Gambia|2020-07-27	0.0004780397	Africa
Africa|hCoV-19/Gabon/ITM-K023/2020|EPI ISL 539574|B.1.178|Gabon|2020-03-27	Africa|hCoV-19/Gambia/GC19-3411/2020|EPI ISL 561175|B.1.5.12|Gambia|2020-07-27	0.0002731123	Africa
Africa|hCoV-19/Gabon/ITM-K027/2020|EPI ISL 539575|A|Gabon|2020-03-27	Africa|hCoV-19/Gambia/GC19-3411/2020|EPI ISL 561175|B.1.5.12|Gambia|2020-07-27	0.0005122063	Africa
Africa|hCoV-19/Gabon/ITM-K028/2020|EPI ISL 539576|B.1.292|Gabon|2020-03-27	Africa|hCoV-19/Gambia/GC19-3411/2020|EPI ISL 561175|B.1.5.12|Gambia|2020-07-27	0.0002731179	Africa
Africa|hCoV-19/Gambia/0214/2020|EPI ISL 471158|B.1|Gambia|2020-03-29	Africa|hCoV-19/Gambia/GC19-3411/2020|EPI ISL 561175|B.1.5.12|Gambia|2020-07-27	0.0004446907	Africa
Africa|hCoV-19/Gambia/0268/2020|EPI ISL 471159|B.1.1|Gambia|2020-03-21	Africa|hCoV-19/Gambia/GC19-3411/2020|EPI ISL 561175|B.1.5.12|Gambia|2020-07-27	0.0003077650	Africa
Africa|hCoV-19/Gambia/0278/2020|EPI ISL 471160|B.1.1|Gambia|2020-03-20	Africa|hCoV-19/Gambia/GC19-3411/2020|EPI ISL 561175|B.1.5.12|Gambia|2020-07-27	0.0003100332	Africa
Africa|hCoV-19/Gambia/0528/2020|EPI ISL 471161|B.1.1.293|Gambia|2020-04-30	Africa|hCoV-19/Gambia/GC19-3411/2020|EPI ISL 561175|B.1.5.12|Gambia|2020-07-27	0.0003447853	Africa
Africa|hCoV-19/Gambia/0531/2020|EPI ISL 471162|B.1.1.293|Gambia|2020-04-30	Africa|hCoV-19/Gambia/GC19-3411/2020|EPI ISL 561175|B.1.5.12|Gambia|2020-07-27	0.0003448092	Africa
Africa|hCoV-19/Gambia/0536/2020|EPI ISL 471163|B.1.1.293|Gambia|2020-04-30	Africa|hCoV-19/Gambia/GC19-3411/2020|EPI ISL 561175|B.1.5.12|Gambia|2020-07-27	0.0003414427	Africa
Africa|hCoV-19/Gambia/0547/2020|EPI ISL 471164|B.1.1.293|Gambia|2020-04-30	Africa|hCoV-19/Gambia/GC19-3411/2020|EPI ISL 561175|B.1.5.12|Gambia|2020-07-27	0.0003414428	Africa
Africa|hCoV-19/Gambia/0548/2020|EPI ISL 471165|B.1.5|Gambia|2020-04-30	Africa|hCoV-19/Gambia/GC19-3411/2020|EPI ISL 561175|B.1.5.12|Gambia|2020-07-27	0.0001752766	Africa
Africa|hCoV-19/Gambia/1090/2020|EPI ISL 471166|B.1.1|Gambia|2020-05-04	Africa|hCoV-19/Gambia/GC19-3411/2020|EPI ISL 561175|B.1.5.12|Gambia|2020-07-27	0.0003755947	Africa
Africa|hCoV-19/Gambia/1094/2020|EPI ISL 471167|B.1.1.293|Gambia|2020-05-04	Africa|hCoV-19/Gambia/GC19-3411/2020|EPI ISL 561175|B.1.5.12|Gambia|2020-07-27	0.0003414428	Africa
Africa|hCoV-19/Gambia/1251/2020|EPI ISL 471168|B.1.1.293|Gambia|2020-05-07	Africa|hCoV-19/Gambia/GC19-3411/2020|EPI ISL 561175|B.1.5.12|Gambia|2020-07-27	0.0003447854	Africa
Africa|hCoV-19/Gambia/1264/2020|EPI ISL 471169|B.1.1|Gambia|2020-05-07	Africa|hCoV-19/Gambia/GC19-3411/2020|EPI ISL 561175|B.1.5.12|Gambia|2020-07-27	0.0003073446	Africa
Africa|hCoV-19/Gambia/1271/2020|EPI ISL 471170|B.1.1|Gambia|2020-05-07	Africa|hCoV-19/Gambia/GC19-3411/2020|EPI ISL 561175|B.1.5.12|Gambia|2020-07-27	0.0003077439	Africa
Africa|hCoV-19/Gambia/1277/2020|EPI ISL 471171|B.1.1.293|Gambia|2020-05-07	Africa|hCoV-19/Gambia/GC19-3411/2020|EPI ISL 561175|B.1.5.12|Gambia|2020-07-27	0.0003414428	Africa
Africa|hCoV-19/Gambia/3668/2020|EPI ISL 560992|B.1.5.12|Gambia|2020-07-30	Africa|hCoV-19/Gambia/GC19-3411/2020|EPI ISL 561175|B.1.5.12|Gambia|2020-07-27	0.0002389847	Africa
Africa|hCoV-19/Gambia/3670/2020|EPI ISL 560993|B.1.5.12|Gambia|2020-07-30	Africa|hCoV-19/Gambia/GC19-3411/2020|EPI ISL 561175|B.1.5.12|Gambia|2020-07-27	0.0002389847	Africa
Africa|hCoV-19/Gambia/3671/2020|EPI ISL 560994|B.1.1.293|Gambia|2020-07-30	Africa|hCoV-19/Gambia/GC19-3411/2020|EPI ISL 561175|B.1.5.12|Gambia|2020-07-27	0.0003072954	Africa
Africa|hCoV-19/Gambia/3673/2020|EPI ISL 560995|B.1.5|Gambia|2020-07-30	Africa|hCoV-19/Gambia/GC19-3411/2020|EPI ISL 561175|B.1.5.12|Gambia|2020-07-27	0.0003073541	Africa
Africa|hCoV-19/Gambia/3676/2020|EPI ISL 560996|B.1.5|Gambia|2020-07-30	Africa|hCoV-19/Gambia/GC19-3411/2020|EPI ISL 561175|B.1.5.12|Gambia|2020-07-27	0.0001034217	Africa
Africa|hCoV-19/Gambia/3678/2020|EPI ISL 560997|B.1.292|Gambia|2020-07-30	Africa|hCoV-19/Gambia/GC19-3411/2020|EPI ISL 561175|B.1.5.12|Gambia|2020-07-27	0.0003072743	Africa
Africa|hCoV-19/Gambia/3679/2020|EPI ISL 560998|B.1.5.12|Gambia|2020-07-30	Africa|hCoV-19/Gambia/GC19-3411/2020|EPI ISL 561175|B.1.5.12|Gambia|2020-07-27	0.0001707108	Africa
Africa|hCoV-19/Gambia/3680/2020|EPI ISL 560999|B.1.5|Gambia|2020-07-30	Africa|hCoV-19/Gambia/GC19-3411/2020|EPI ISL 561175|B.1.5.12|Gambia|2020-07-27	0.0001034610	Africa
Africa|hCoV-19/Gambia/3683/2020|EPI ISL 561000|B.1.292|Gambia|2020-07-30	Africa|hCoV-19/Gambia/GC19-3411/2020|EPI ISL 561175|B.1.5.12|Gambia|2020-07-27	0.0003414230	Africa
Africa|hCoV-19/Gambia/3703/2020|EPI ISL 561001|B.1.5.12|Gambia|2020-07-30	Africa|hCoV-19/Gambia/GC19-3411/2020|EPI ISL 561175|B.1.5.12|Gambia|2020-07-27	0.0001706899	Africa
Africa|hCoV-19/Gambia/3717/2020|EPI ISL 561002|B.1.5|Gambia|2020-07-30	Africa|hCoV-19/Gambia/GC19-3411/2020|EPI ISL 561175|B.1.5.12|Gambia|2020-07-27	0.0000682804	Africa
Africa|hCoV-19/Gambia/3724/2020|EPI ISL 561003|B.1.5.12|Gambia|2020-07-30	Africa|hCoV-19/Gambia/GC19-3411/2020|EPI ISL 561175|B.1.5.12|Gambia|2020-07-27	0.0001706899	Africa
Africa|hCoV-19/Gambia/3725/2020|EPI ISL 561004|B.1.1.293|Gambia|2020-07-30	Africa|hCoV-19/Gambia/GC19-3411/2020|EPI ISL 561175|B.1.5.12|Gambia|2020-07-27	0.0004780918	Africa
Africa|hCoV-19/Gambia/3728/2020|EPI ISL 561005|B.1.5|Gambia|2020-07-30	Africa|hCoV-19/Gambia/GC19-3411/2020|EPI ISL 561175|B.1.5.12|Gambia|2020-07-27	0.0001407694	Africa
Africa|hCoV-19/Gambia/3729/2020|EPI ISL 561006|B.1.5.12|Gambia|2020-07-30	Africa|hCoV-19/Gambia/GC19-3411/2020|EPI ISL 561175|B.1.5.12|Gambia|2020-07-27	0.0001024062	Africa
Africa|hCoV-19/Gambia/3732/2020|EPI ISL 561007|B.1.5|Gambia|2020-07-30	Africa|hCoV-19/Gambia/GC19-3411/2020|EPI ISL 561175|B.1.5.12|Gambia|2020-07-27	0.0000683294	Africa
Africa|hCoV-19/Gambia/3735/2020|EPI ISL 561008|B.1.5|Gambia|2020-07-30	Africa|hCoV-19/Gambia/GC19-3411/2020|EPI ISL 561175|B.1.5.12|Gambia|2020-07-27	0.0001378923	Africa
Africa|hCoV-19/Gambia/3737/2020|EPI ISL 561009|B.1.1.293|Gambia|2020-07-30	Africa|hCoV-19/Gambia/GC19-3411/2020|EPI ISL 561175|B.1.5.12|Gambia|2020-07-27	0.0003757782	Africa
Africa|hCoV-19/Gambia/3741/2020|EPI ISL 561010|B.1.5.12|Gambia|2020-07-30	Africa|hCoV-19/Gambia/GC19-3411/2020|EPI ISL 561175|B.1.5.12|Gambia|2020-07-27	0.0001024122	Africa
Africa|hCoV-19/Gambia/3743/2020|EPI ISL 561011|B.1.5.12|Gambia|2020-07-30	Africa|hCoV-19/Gambia/GC19-3411/2020|EPI ISL 561175|B.1.5.12|Gambia|2020-07-27	0.0002389847	Africa
Africa|hCoV-19/Gambia/3749/2020|EPI ISL 561012|B.1.5.12|Gambia|2020-07-30	Africa|hCoV-19/Gambia/GC19-3411/2020|EPI ISL 561175|B.1.5.12|Gambia|2020-07-27	0.0001706841	Africa
Africa|hCoV-19/Gambia/3761/2020|EPI ISL 561013|B.1.5.12|Gambia|2020-07-30	Africa|hCoV-19/Gambia/GC19-3411/2020|EPI ISL 561175|B.1.5.12|Gambia|2020-07-27	0.0001706841	Africa
Africa|hCoV-19/Gambia/3772/2020|EPI ISL 561025|B.1.5|Gambia|2020-07-30	Africa|hCoV-19/Gambia/GC19-3411/2020|EPI ISL 561175|B.1.5.12|Gambia|2020-07-27	0.0000697032	Africa
Africa|hCoV-19/Gambia/GC19-015/2020|EPI ISL 428855|B.1.1.8|Gambia|2020-03-17	Africa|hCoV-19/Gambia/GC19-3411/2020|EPI ISL 561175|B.1.5.12|Gambia|2020-07-27	0.0003414277	Africa
Africa|hCoV-19/Gambia/GC19-026/2020|EPI ISL 428856|B.6|Gambia|2020-03-21	Africa|hCoV-19/Gambia/GC19-3411/2020|EPI ISL 561175|B.1.5.12|Gambia|2020-07-27	0.0004780477	Africa
Africa|hCoV-19/Gambia/GC19-029/2020|EPI ISL 428857|B.1|Gambia|2020-04-20	Africa|hCoV-19/Gambia/GC19-3411/2020|EPI ISL 561175|B.1.5.12|Gambia|2020-07-27	0.0002731299	Africa
Africa|hCoV-19/Gambia/GC19-0479/2020|EPI ISL 561015|B.1.1.293|Gambia|2020-04-29	Africa|hCoV-19/Gambia/GC19-3411/2020|EPI ISL 561175|B.1.5.12|Gambia|2020-07-27	0.0003214271	Africa
Africa|hCoV-19/Gambia/GC19-0544/2020|EPI ISL 561016|B.1.5|Gambia|2020-05-01	Africa|hCoV-19/Gambia/GC19-3411/2020|EPI ISL 561175|B.1.5.12|Gambia|2020-07-27	0.0001749069	Africa
Africa|hCoV-19/Gambia/GC19-1385/2020|EPI ISL 561018|B.1.5|Gambia|2020-05-12	Africa|hCoV-19/Gambia/GC19-3411/2020|EPI ISL 561175|B.1.5.12|Gambia|2020-07-27	0.0001768179	Africa
Africa|hCoV-19/Gambia/GC19-1503/2020|EPI ISL 561021|B.1.1|Gambia|2020-05-14	Africa|hCoV-19/Gambia/GC19-3411/2020|EPI ISL 561175|B.1.5.12|Gambia|2020-07-27	0.0004097478	Africa
Africa|hCoV-19/Gambia/GC19-1527/2020|EPI ISL 561022|B.1.1.293|Gambia|2020-05-16	Africa|hCoV-19/Gambia/GC19-3411/2020|EPI ISL 561175|B.1.5.12|Gambia|2020-07-27	0.0003414778	Africa
Africa|hCoV-19/Gambia/GC19-1533/2020|EPI ISL 561023|B.1.1.264|Gambia|2020-05-16	Africa|hCoV-19/Gambia/GC19-3411/2020|EPI ISL 561175|B.1.5.12|Gambia|2020-07-27	0.0003483882	Africa
Africa|hCoV-19/Gambia/GC19-1572/2020|EPI ISL 561014|B.1.1|Gambia|2020-05-20	Africa|hCoV-19/Gambia/GC19-3411/2020|EPI ISL 561175|B.1.5.12|Gambia|2020-07-27	0.0003139146	Africa
Africa|hCoV-19/Gambia/GC19-1575/2020|EPI ISL 561026|B.1.1|Gambia|2020-05-20	Africa|hCoV-19/Gambia/GC19-3411/2020|EPI ISL 561175|B.1.5.12|Gambia|2020-07-27	0.0002800283	Africa
Africa|hCoV-19/Gambia/GC19-1606/2020|EPI ISL 561027|B.1.1|Gambia|2020-05-20	Africa|hCoV-19/Gambia/GC19-3411/2020|EPI ISL 561175|B.1.5.12|Gambia|2020-07-27	0.0003484001	Africa
Africa|hCoV-19/Gambia/GC19-1706/2020|EPI ISL 561028|B.1.5|Gambia|2020-05-22	Africa|hCoV-19/Gambia/GC19-3411/2020|EPI ISL 561175|B.1.5.12|Gambia|2020-07-27	0.0001750047	Africa
Africa|hCoV-19/Gambia/GC19-1814/2020|EPI ISL 561032|B.1.5|Gambia|2020-05-28	Africa|hCoV-19/Gambia/GC19-3411/2020|EPI ISL 561175|B.1.5.12|Gambia|2020-07-27	0.0001767552	Africa
Africa|hCoV-19/Gambia/GC19-1818/2020|EPI ISL 561034|B.1.1|Gambia|2020-05-28	Africa|hCoV-19/Gambia/GC19-3411/2020|EPI ISL 561175|B.1.5.12|Gambia|2020-07-27	0.0004097755	Africa
Africa|hCoV-19/Gambia/GC19-1983/2020|EPI ISL 561038|B.1.1|Gambia|2020-06-07	Africa|hCoV-19/Gambia/GC19-3411/2020|EPI ISL 561175|B.1.5.12|Gambia|2020-07-27	0.0004097622	Africa
Africa|hCoV-19/Gambia/GC19-2197/2020|EPI ISL 561040|B.1.292|Gambia|2020-06-26	Africa|hCoV-19/Gambia/GC19-3411/2020|EPI ISL 561175|B.1.5.12|Gambia|2020-07-27	0.0003072639	Africa
Africa|hCoV-19/Gambia/GC19-2427/2020|EPI ISL 561105|B.1.1.293|Gambia|2020-07-21	Africa|hCoV-19/Gambia/GC19-3411/2020|EPI ISL 561175|B.1.5.12|Gambia|2020-07-27	0.0003414929	Africa
Africa|hCoV-19/Gambia/GC19-2443/2020|EPI ISL 561106|B.1.5|Gambia|2020-07-21	Africa|hCoV-19/Gambia/GC19-3411/2020|EPI ISL 561175|B.1.5.12|Gambia|2020-07-27	0.0001414463	Africa
Africa|hCoV-19/Gambia/GC19-2450/2020|EPI ISL 561107|B.1.5.12|Gambia|2020-07-21	Africa|hCoV-19/Gambia/GC19-3411/2020|EPI ISL 561175|B.1.5.12|Gambia|2020-07-27	0.0001706922	Africa
Africa|hCoV-19/Gambia/GC19-2459/2020|EPI ISL 561108|B.1.1.293|Gambia|2020-07-21	Africa|hCoV-19/Gambia/GC19-3411/2020|EPI ISL 561175|B.1.5.12|Gambia|2020-07-27	0.0003073027	Africa
Africa|hCoV-19/Gambia/GC19-2469/2020|EPI ISL 561109|B.1.5|Gambia|2020-07-21	Africa|hCoV-19/Gambia/GC19-3411/2020|EPI ISL 561175|B.1.5.12|Gambia|2020-07-27	0.0001034253	Africa
Africa|hCoV-19/Gambia/GC19-2473/2020|EPI ISL 561110|B.1.5.12|Gambia|2020-07-21	Africa|hCoV-19/Gambia/GC19-3411/2020|EPI ISL 561175|B.1.5.12|Gambia|2020-07-27	0.0002048439	Africa
Africa|hCoV-19/Gambia/GC19-2498/2020|EPI ISL 561111|B.1.292|Gambia|2020-07-21	Africa|hCoV-19/Gambia/GC19-3411/2020|EPI ISL 561175|B.1.5.12|Gambia|2020-07-27	0.0003414113	Africa
Africa|hCoV-19/Gambia/GC19-2525/2020|EPI ISL 561113|B.1.1.293|Gambia|2020-07-21	Africa|hCoV-19/Gambia/GC19-3411/2020|EPI ISL 561175|B.1.5.12|Gambia|2020-07-27	0.0004097580	Africa
Africa|hCoV-19/Gambia/GC19-2526/2020|EPI ISL 561114|B.1.5.12|Gambia|2020-07-21	Africa|hCoV-19/Gambia/GC19-3411/2020|EPI ISL 561175|B.1.5.12|Gambia|2020-07-27	0.0002048481	Africa
Africa|hCoV-19/Gambia/GC19-2629/2020|EPI ISL 561123|B.1.5.12|Gambia|2020-07-21	Africa|hCoV-19/Gambia/GC19-3411/2020|EPI ISL 561175|B.1.5.12|Gambia|2020-07-27	0.0001706922	Africa
Africa|hCoV-19/Gambia/GC19-2632/2020|EPI ISL 561124|B.1.5.12|Gambia|2020-07-21	Africa|hCoV-19/Gambia/GC19-3411/2020|EPI ISL 561175|B.1.5.12|Gambia|2020-07-27	0.0001706922	Africa
Africa|hCoV-19/Gambia/GC19-2638/2020|EPI ISL 561126|B.1.5.12|Gambia|2020-07-21	Africa|hCoV-19/Gambia/GC19-3411/2020|EPI ISL 561175|B.1.5.12|Gambia|2020-07-27	0.0001387690	Africa
Africa|hCoV-19/Gambia/GC19-2652/2020|EPI ISL 561128|B.1.5.12|Gambia|2020-07-21	Africa|hCoV-19/Gambia/GC19-3411/2020|EPI ISL 561175|B.1.5.12|Gambia|2020-07-27	0.0000683037	Africa
Africa|hCoV-19/Gambia/GC19-2654/2020|EPI ISL 561130|B.1.292|Gambia|2020-07-21	Africa|hCoV-19/Gambia/GC19-3411/2020|EPI ISL 561175|B.1.5.12|Gambia|2020-07-27	0.0003755986	Africa
Africa|hCoV-19/Gambia/GC19-2663/2020|EPI ISL 561133|B.1.1.293|Gambia|2020-07-21	Africa|hCoV-19/Gambia/GC19-3411/2020|EPI ISL 561175|B.1.5.12|Gambia|2020-07-27	0.0004439136	Africa
Africa|hCoV-19/Gambia/GC19-2707/2020|EPI ISL 561134|B.1.1.293|Gambia|2020-07-21	Africa|hCoV-19/Gambia/GC19-3411/2020|EPI ISL 561175|B.1.5.12|Gambia|2020-07-27	0.0003756077	Africa
Africa|hCoV-19/Gambia/GC19-2711/2020|EPI ISL 561135|B.1.5.12|Gambia|2020-07-21	Africa|hCoV-19/Gambia/GC19-3411/2020|EPI ISL 561175|B.1.5.12|Gambia|2020-07-27	0.0001365384	Africa
Africa|hCoV-19/Gambia/GC19-2730/2020|EPI ISL 561136|B.1.5.12|Gambia|2020-07-21	Africa|hCoV-19/Gambia/GC19-3411/2020|EPI ISL 561175|B.1.5.12|Gambia|2020-07-27	0.0002389992	Africa
Africa|hCoV-19/Gambia/GC19-2731/2020|EPI ISL 561137|B.1.1.293|Gambia|2020-07-21	Africa|hCoV-19/Gambia/GC19-3411/2020|EPI ISL 561175|B.1.5.12|Gambia|2020-07-27	0.0004097860	Africa
Africa|hCoV-19/Gambia/GC19-2828/2020|EPI ISL 561150|B.1.361|Gambia|2020-07-24	Africa|hCoV-19/Gambia/GC19-3411/2020|EPI ISL 561175|B.1.5.12|Gambia|2020-07-27	0.0003414497	Africa
Africa|hCoV-19/Gambia/GC19-2842/2020|EPI ISL 561151|B.1.1|Gambia|2020-07-24	Africa|hCoV-19/Gambia/GC19-3411/2020|EPI ISL 561175|B.1.5.12|Gambia|2020-07-27	0.0004781081	Africa
Africa|hCoV-19/Gambia/GC19-2898/2020|EPI ISL 561153|B.1.5.12|Gambia|2020-07-24	Africa|hCoV-19/Gambia/GC19-3411/2020|EPI ISL 561175|B.1.5.12|Gambia|2020-07-27	0.0000682687	Africa
Africa|hCoV-19/Gambia/GC19-2904/2020|EPI ISL 561154|B.1.1|Gambia|2020-07-24	Africa|hCoV-19/Gambia/GC19-3411/2020|EPI ISL 561175|B.1.5.12|Gambia|2020-07-27	0.0004780918	Africa
Africa|hCoV-19/Gambia/GC19-2947/2020|EPI ISL 561155|B.1.5.12|Gambia|2020-07-24	Africa|hCoV-19/Gambia/GC19-3411/2020|EPI ISL 561175|B.1.5.12|Gambia|2020-07-27	0.0001706841	Africa
Africa|hCoV-19/Gambia/GC19-2973/2020|EPI ISL 561156|B.1.1.293|Gambia|2020-07-24	Africa|hCoV-19/Gambia/GC19-3411/2020|EPI ISL 561175|B.1.5.12|Gambia|2020-07-27	0.0003755948	Africa
Africa|hCoV-19/Gambia/GC19-2977/2020|EPI ISL 561157|B.1.1.293|Gambia|2020-07-24	Africa|hCoV-19/Gambia/GC19-3411/2020|EPI ISL 561175|B.1.5.12|Gambia|2020-07-27	0.0003756076	Africa
Africa|hCoV-19/Gambia/GC19-2985/2020|EPI ISL 561158|B.1.5.12|Gambia|2020-07-24	Africa|hCoV-19/Gambia/GC19-3411/2020|EPI ISL 561175|B.1.5.12|Gambia|2020-07-27	0.0000682664	Africa
Africa|hCoV-19/Gambia/GC19-2991/2020|EPI ISL 561159|B.1.1|Gambia|2020-07-24	Africa|hCoV-19/Gambia/GC19-3411/2020|EPI ISL 561175|B.1.5.12|Gambia|2020-07-27	0.0003414813	Africa
Africa|hCoV-19/Gambia/GC19-3064/2020|EPI ISL 561160|B.1.1|Gambia|2020-07-25	Africa|hCoV-19/Gambia/GC19-3411/2020|EPI ISL 561175|B.1.5.12|Gambia|2020-07-27	0.0004781244	Africa
Africa|hCoV-19/Gambia/GC19-3065/2020|EPI ISL 561161|B.1.5.12|Gambia|2020-07-25	Africa|hCoV-19/Gambia/GC19-3411/2020|EPI ISL 561175|B.1.5.12|Gambia|2020-07-27	0.0000689321	Africa
Africa|hCoV-19/Gambia/GC19-3081/2020|EPI ISL 561162|B.1.1|Gambia|2020-07-25	Africa|hCoV-19/Gambia/GC19-3411/2020|EPI ISL 561175|B.1.5.12|Gambia|2020-07-27	0.0004781080	Africa
Africa|hCoV-19/Gambia/GC19-3085/2020|EPI ISL 561163|B.1.1.293|Gambia|2020-07-25	Africa|hCoV-19/Gambia/GC19-3411/2020|EPI ISL 561175|B.1.5.12|Gambia|2020-07-27	0.0003073300	Africa
Africa|hCoV-19/Gambia/GC19-3087/2020|EPI ISL 561041|B.1.292|Gambia|2020-07-25	Africa|hCoV-19/Gambia/GC19-3411/2020|EPI ISL 561175|B.1.5.12|Gambia|2020-07-27	0.0003755602	Africa
Africa|hCoV-19/Gambia/GC19-3099/2020|EPI ISL 561164|B.1.1.242|Gambia|2020-07-25	Africa|hCoV-19/Gambia/GC19-3411/2020|EPI ISL 561175|B.1.5.12|Gambia|2020-07-27	0.0004439197	Africa
Africa|hCoV-19/Gambia/GC19-3110/2020|EPI ISL 561165|B.1.1.293|Gambia|2020-07-25	Africa|hCoV-19/Gambia/GC19-3411/2020|EPI ISL 561175|B.1.5.12|Gambia|2020-07-27	0.0004097622	Africa
Africa|hCoV-19/Gambia/GC19-3112/2020|EPI ISL 561166|B.1|Gambia|2020-07-25	Africa|hCoV-19/Gambia/GC19-3411/2020|EPI ISL 561175|B.1.5.12|Gambia|2020-07-27	0.0004438788	Africa
Africa|hCoV-19/Gambia/GC19-3113/2020|EPI ISL 561167|B.1.1.293|Gambia|2020-07-25	Africa|hCoV-19/Gambia/GC19-3411/2020|EPI ISL 561175|B.1.5.12|Gambia|2020-07-27	0.0003755948	Africa
Africa|hCoV-19/Gambia/GC19-3114/2020|EPI ISL 561168|B.1.1|Gambia|2020-07-25	Africa|hCoV-19/Gambia/GC19-3411/2020|EPI ISL 561175|B.1.5.12|Gambia|2020-07-27	0.0004780918	Africa
Africa|hCoV-19/Gambia/GC19-3135/2020|EPI ISL 561169|B.1.5.12|Gambia|2020-07-27	Africa|hCoV-19/Gambia/GC19-3411/2020|EPI ISL 561175|B.1.5.12|Gambia|2020-07-27	0.0000682711	Africa
Africa|hCoV-19/Gambia/GC19-3140/2020|EPI ISL 561042|B.1.5.12|Gambia|2020-07-27	Africa|hCoV-19/Gambia/GC19-3411/2020|EPI ISL 561175|B.1.5.12|Gambia|2020-07-27	0.0002390001	Africa
Africa|hCoV-19/Gambia/GC19-3145/2020|EPI ISL 561170|B.1.1|Gambia|2020-07-27	Africa|hCoV-19/Gambia/GC19-3411/2020|EPI ISL 561175|B.1.5.12|Gambia|2020-07-27	0.0004781081	Africa
Africa|hCoV-19/Gambia/GC19-3146/2020|EPI ISL 561171|B.1.5.12|Gambia|2020-07-27	Africa|hCoV-19/Gambia/GC19-3411/2020|EPI ISL 561175|B.1.5.12|Gambia|2020-07-27	0.0000682944	Africa
Africa|hCoV-19/Gambia/GC19-3165/2020|EPI ISL 561043|B.1.1.293|Gambia|2020-07-27	Africa|hCoV-19/Gambia/GC19-3411/2020|EPI ISL 561175|B.1.5.12|Gambia|2020-07-27	0.0003755948	Africa
Africa|hCoV-19/Gambia/GC19-3166/2020|EPI ISL 561044|B.1.5.12|Gambia|2020-07-27	Africa|hCoV-19/Gambia/GC19-3411/2020|EPI ISL 561175|B.1.5.12|Gambia|2020-07-27	0.0000682687	Africa
Africa|hCoV-19/Gambia/GC19-3189/2020|EPI ISL 561045|B.1.5|Gambia|2020-07-27	Africa|hCoV-19/Gambia/GC19-3411/2020|EPI ISL 561175|B.1.5.12|Gambia|2020-07-27	0.0002068706	Africa
Africa|hCoV-19/Gambia/GC19-3192/2020|EPI ISL 561046|B.1.5|Gambia|2020-07-27	Africa|hCoV-19/Gambia/GC19-3411/2020|EPI ISL 561175|B.1.5.12|Gambia|2020-07-27	0.0002390409	Africa
Africa|hCoV-19/Gambia/GC19-3193/2020|EPI ISL 561047|B.1.5.12|Gambia|2020-07-27	Africa|hCoV-19/Gambia/GC19-3411/2020|EPI ISL 561175|B.1.5.12|Gambia|2020-07-27	0.0000682664	Africa
Africa|hCoV-19/Gambia/GC19-3208/2020|EPI ISL 561048|B.1.5.12|Gambia|2020-07-27	Africa|hCoV-19/Gambia/GC19-3411/2020|EPI ISL 561175|B.1.5.12|Gambia|2020-07-27	0.0001365617	Africa
Africa|hCoV-19/Gambia/GC19-3209/2020|EPI ISL 561049|B.1.5.12|Gambia|2020-07-27	Africa|hCoV-19/Gambia/GC19-3411/2020|EPI ISL 561175|B.1.5.12|Gambia|2020-07-27	0.0000682757	Africa
Africa|hCoV-19/Gambia/GC19-3210/2020|EPI ISL 561050|B.1.5.12|Gambia|2020-07-27	Africa|hCoV-19/Gambia/GC19-3411/2020|EPI ISL 561175|B.1.5.12|Gambia|2020-07-27	0.0001734727	Africa
Africa|hCoV-19/Gambia/GC19-3214/2020|EPI ISL 561051|B.1.1.293|Gambia|2020-07-27	Africa|hCoV-19/Gambia/GC19-3411/2020|EPI ISL 561175|B.1.5.12|Gambia|2020-07-27	0.0002731765	Africa
Africa|hCoV-19/Gambia/GC19-3219/2020|EPI ISL 561052|B.1.5.12|Gambia|2020-07-27	Africa|hCoV-19/Gambia/GC19-3411/2020|EPI ISL 561175|B.1.5.12|Gambia|2020-07-27	0.0000341348	Africa
Africa|hCoV-19/Gambia/GC19-3246/2020|EPI ISL 561053|B.1.5.12|Gambia|2020-07-27	Africa|hCoV-19/Gambia/GC19-3411/2020|EPI ISL 561175|B.1.5.12|Gambia|2020-07-27	0.0001024167	Africa
Africa|hCoV-19/Gambia/GC19-3255/2020|EPI ISL 561054|B.1.177|Gambia|2020-07-27	Africa|hCoV-19/Gambia/GC19-3411/2020|EPI ISL 561175|B.1.5.12|Gambia|2020-07-27	0.0002048839	Africa
Africa|hCoV-19/Gambia/GC19-3266/2020|EPI ISL 561055|B.1.5|Gambia|2020-07-27	Africa|hCoV-19/Gambia/GC19-3411/2020|EPI ISL 561175|B.1.5.12|Gambia|2020-07-27	0.0001707156	Africa
Africa|hCoV-19/Gambia/GC19-3267/2020|EPI ISL 561056|B.1.5.12|Gambia|2020-07-27	Africa|hCoV-19/Gambia/GC19-3411/2020|EPI ISL 561175|B.1.5.12|Gambia|2020-07-27	0.0000682781	Africa
Africa|hCoV-19/Gambia/GC19-3278/2020|EPI ISL 561058|B.1.5.12|Gambia|2020-07-27	Africa|hCoV-19/Gambia/GC19-3411/2020|EPI ISL 561175|B.1.5.12|Gambia|2020-07-27	0.0000682687	Africa
Africa|hCoV-19/Gambia/GC19-3301/2020|EPI ISL 561059|B.1.5.12|Gambia|2020-07-27	Africa|hCoV-19/Gambia/GC19-3411/2020|EPI ISL 561175|B.1.5.12|Gambia|2020-07-27	0.0000682757	Africa
Africa|hCoV-19/Gambia/GC19-3317/2020|EPI ISL 561060|B.1.5|Gambia|2020-07-27	Africa|hCoV-19/Gambia/GC19-3411/2020|EPI ISL 561175|B.1.5.12|Gambia|2020-07-27	0.0002390524	Africa
Africa|hCoV-19/Gambia/GC19-3323/2020|EPI ISL 561061|B.1.5|Gambia|2020-07-27	Africa|hCoV-19/Gambia/GC19-3411/2020|EPI ISL 561175|B.1.5.12|Gambia|2020-07-27	0.0002048929	Africa
Africa|hCoV-19/Gambia/GC19-3358/2020|EPI ISL 561062|B.1.1.293|Gambia|2020-07-27	Africa|hCoV-19/Gambia/GC19-3411/2020|EPI ISL 561175|B.1.5.12|Gambia|2020-07-27	0.0004780918	Africa
Africa|hCoV-19/Gambia/GC19-3365/2020|EPI ISL 561063|B.1.5.12|Gambia|2020-07-27	Africa|hCoV-19/Gambia/GC19-3411/2020|EPI ISL 561175|B.1.5.12|Gambia|2020-07-27	0.0001024157	Africa
Africa|hCoV-19/Gambia/GC19-3373/2020|EPI ISL 561064|B.1.5|Gambia|2020-07-27	Africa|hCoV-19/Gambia/GC19-3411/2020|EPI ISL 561175|B.1.5.12|Gambia|2020-07-27	0.0001707156	Africa
Africa|hCoV-19/Gambia/GC19-3374/2020|EPI ISL 561065|B.1.5.12|Gambia|2020-07-27	Africa|hCoV-19/Gambia/GC19-3411/2020|EPI ISL 561175|B.1.5.12|Gambia|2020-07-27	0.0001365431	Africa
Africa|hCoV-19/Gambia/GC19-3375/2020|EPI ISL 561066|B.1.5.12|Gambia|2020-07-27	Africa|hCoV-19/Gambia/GC19-3411/2020|EPI ISL 561175|B.1.5.12|Gambia|2020-07-27	0.0001024077	Africa
Africa|hCoV-19/Gambia/GC19-3380/2020|EPI ISL 561067|B.1.5.12|Gambia|2020-07-27	Africa|hCoV-19/Gambia/GC19-3411/2020|EPI ISL 561175|B.1.5.12|Gambia|2020-07-27	0.0000682734	Africa
Africa|hCoV-19/Gambia/GC19-3381/2020|EPI ISL 561068|B.1.5.12|Gambia|2020-07-27	Africa|hCoV-19/Gambia/GC19-3411/2020|EPI ISL 561175|B.1.5.12|Gambia|2020-07-27	0.0002389790	Africa
Africa|hCoV-19/Gambia/GC19-3396/2020|EPI ISL 561069|B.1.5.12|Gambia|2020-07-27	Africa|hCoV-19/Gambia/GC19-3411/2020|EPI ISL 561175|B.1.5.12|Gambia|2020-07-27	0.0002048349	Africa
Africa|hCoV-19/Gambia/GC19-3398/2020|EPI ISL 561070|B.1.1.242|Gambia|2020-07-27	Africa|hCoV-19/Gambia/GC19-3411/2020|EPI ISL 561175|B.1.5.12|Gambia|2020-07-27	0.0005464019	Africa
Africa|hCoV-19/Gambia/GC19-3399/2020|EPI ISL 561172|B.1.5|Gambia|2020-07-27	Africa|hCoV-19/Gambia/GC19-3411/2020|EPI ISL 561175|B.1.5.12|Gambia|2020-07-27	0.0002731859	Africa
Africa|hCoV-19/Gambia/GC19-3400/2020|EPI ISL 561173|B.1.5|Gambia|2020-07-27	Africa|hCoV-19/Gambia/GC19-3411/2020|EPI ISL 561175|B.1.5.12|Gambia|2020-07-27	0.0002731524	Africa
Africa|hCoV-19/Gambia/GC19-3407/2020|EPI ISL 561174|B.1.1.242|Gambia|2020-07-27	Africa|hCoV-19/Gambia/GC19-3411/2020|EPI ISL 561175|B.1.5.12|Gambia|2020-07-27	0.0003073175	Africa
Africa|hCoV-19/Algeria/G0638 2264/2020|EPI ISL 418241|B.1|Algeria|2020-03-02	Africa|hCoV-19/Gambia/GC19-3418/2020|EPI ISL 561176|B.1.1.242|Gambia|2020-07-27	0.0004377901	Africa
Africa|hCoV-19/Algeria/G0640 2265/2020|EPI ISL 418242|B.1|Algeria|2020-03-08	Africa|hCoV-19/Gambia/GC19-3418/2020|EPI ISL 561176|B.1.1.242|Gambia|2020-07-27	0.0003360962	Africa
Africa|hCoV-19/Algeria/G0860 2262/2020|EPI ISL 420037|B.1|Algeria|2020-03-02	Africa|hCoV-19/Gambia/GC19-3418/2020|EPI ISL 561176|B.1.1.242|Gambia|2020-07-27	0.0003360962	Africa
Africa|hCoV-19/Benin/1022/2020|EPI ISL 476826|B.1|Benin|2020-03-25	Africa|hCoV-19/Gambia/GC19-3418/2020|EPI ISL 561176|B.1.1.242|Gambia|2020-07-27	0.0003025079	Africa
Africa|hCoV-19/Benin/1092/2020|EPI ISL 476827|B.1|Benin|2020-03-27	Africa|hCoV-19/Gambia/GC19-3418/2020|EPI ISL 561176|B.1.1.242|Gambia|2020-07-27	0.0003698698	Africa
Africa|hCoV-19/Benin/1408/2020|EPI ISL 476825|B.1.356|Benin|2020-04-04	Africa|hCoV-19/Gambia/GC19-3418/2020|EPI ISL 561176|B.1.1.242|Gambia|2020-07-27	0.0003361187	Africa
Africa|hCoV-19/Benin/1409/2020|EPI ISL 476828|B.1|Benin|2020-04-06	Africa|hCoV-19/Gambia/GC19-3418/2020|EPI ISL 561176|B.1.1.242|Gambia|2020-07-27	0.0003723824	Africa
Africa|hCoV-19/Benin/1950/2020|EPI ISL 476830|A|Benin|2020-04-15	Africa|hCoV-19/Gambia/GC19-3418/2020|EPI ISL 561176|B.1.1.242|Gambia|2020-07-27	0.0005379710	Africa
Africa|hCoV-19/Benin/197/2020|EPI ISL 476822|B.1.178|Benin|2020-03-15	Africa|hCoV-19/Gambia/GC19-3418/2020|EPI ISL 561176|B.1.1.242|Gambia|2020-07-27	0.0003025414	Africa
Africa|hCoV-19/Benin/2012/2020|EPI ISL 476831|A|Benin|2020-04-15	Africa|hCoV-19/Gambia/GC19-3418/2020|EPI ISL 561176|B.1.1.242|Gambia|2020-07-27	0.0005715231	Africa
Africa|hCoV-19/Benin/260/2020|EPI ISL 476823|B.1.292|Benin|2020-03-17	Africa|hCoV-19/Gambia/GC19-3418/2020|EPI ISL 561176|B.1.1.242|Gambia|2020-07-27	0.0004033668	Africa
Africa|hCoV-19/Benin/314/2020|EPI ISL 476834|B.1.5|Benin|2020-03-17	Africa|hCoV-19/Gambia/GC19-3418/2020|EPI ISL 561176|B.1.1.242|Gambia|2020-07-27	0.0004056314	Africa
Africa|hCoV-19/Benin/461/2020|EPI ISL 476833|A|Benin|2020-03-17	Africa|hCoV-19/Gambia/GC19-3418/2020|EPI ISL 561176|B.1.1.242|Gambia|2020-07-27	0.0005378699	Africa
Africa|hCoV-19/Benin/501/2020|EPI ISL 476824|B.1.356|Benin|2020-03-17	Africa|hCoV-19/Gambia/GC19-3418/2020|EPI ISL 561176|B.1.1.242|Gambia|2020-07-27	0.0003360962	Africa
Africa|hCoV-19/Benin/843/2020|EPI ISL 476829|A|Benin|2020-03-19	Africa|hCoV-19/Gambia/GC19-3418/2020|EPI ISL 561176|B.1.1.242|Gambia|2020-07-27	0.0004706803	Africa
Africa|hCoV-19/Botswana/BOT0455/2020|EPI ISL 560386|B.1|Botswana|2020-03-28	Africa|hCoV-19/Gambia/GC19-3418/2020|EPI ISL 561176|B.1.1.242|Gambia|2020-07-27	0.0002688661	Africa
Africa|hCoV-19/Botswana/BOT2254/2020|EPI ISL 560390|B.1.1|Botswana|2020-04-08	Africa|hCoV-19/Gambia/GC19-3418/2020|EPI ISL 561176|B.1.1.242|Gambia|2020-07-27	0.0002394669	Africa
Africa|hCoV-19/Botswana/BOT2283/2020|EPI ISL 560385|B.1|Botswana|2020-04-07	Africa|hCoV-19/Gambia/GC19-3418/2020|EPI ISL 561176|B.1.1.242|Gambia|2020-07-27	0.0003837123	Africa
Africa|hCoV-19/Botswana/BOT2624/2020|EPI ISL 560387|B.1.1|Botswana|2020-04-05	Africa|hCoV-19/Gambia/GC19-3418/2020|EPI ISL 561176|B.1.1.242|Gambia|2020-07-27	0.0002441600	Africa
Africa|hCoV-19/Botswana/BOT4161/2020|EPI ISL 560388|B.1.1.220|Botswana|2020-04-16	Africa|hCoV-19/Gambia/GC19-3418/2020|EPI ISL 561176|B.1.1.242|Gambia|2020-07-27	0.0003110692	Africa
Africa|hCoV-19/DRC/04186/2020|EPI ISL 471411|A|Democratic Republic of the Congo|2020-04-25	Africa|hCoV-19/Gambia/GC19-3418/2020|EPI ISL 561176|B.1.1.242|Gambia|2020-07-27	0.0005378694	Africa
Africa|hCoV-19/DRC/04188/2020|EPI ISL 471413|A|Democratic Republic of the Congo|2020-04-25	Africa|hCoV-19/Gambia/GC19-3418/2020|EPI ISL 561176|B.1.1.242|Gambia|2020-07-27	0.0006240538	Africa
Africa|hCoV-19/DRC/10041/2020|EPI ISL 527543|B.1.1.275|Democratic Republic of the Congo|2020-05-22	Africa|hCoV-19/Gambia/GC19-3418/2020|EPI ISL 561176|B.1.1.242|Gambia|2020-07-27	0.0003069569	Africa
Africa|hCoV-19/DRC/10057/2020|EPI ISL 527538|B.1.1.275|Democratic Republic of the Congo|2020-05-22	Africa|hCoV-19/Gambia/GC19-3418/2020|EPI ISL 561176|B.1.1.242|Gambia|2020-07-27	0.0004227115	Africa
Africa|hCoV-19/DRC/10061/2020|EPI ISL 527521|B.1.1.275|Democratic Republic of the Congo|2020-05-22	Africa|hCoV-19/Gambia/GC19-3418/2020|EPI ISL 561176|B.1.1.242|Gambia|2020-07-27	0.0002779410	Africa
Africa|hCoV-19/DRC/10070/2020|EPI ISL 527544|B.1.178|Democratic Republic of the Congo|2020-05-22	Africa|hCoV-19/Gambia/GC19-3418/2020|EPI ISL 561176|B.1.1.242|Gambia|2020-07-27	0.0004427691	Africa
Africa|hCoV-19/DRC/10120/2020|EPI ISL 513624|B.1.1.275|Democratic Republic of the Congo|2020-05-22	Africa|hCoV-19/Gambia/GC19-3418/2020|EPI ISL 561176|B.1.1.242|Gambia|2020-07-27	0.0003494108	Africa
Africa|hCoV-19/DRC/10127/2020|EPI ISL 513625|B.1.1.275|Democratic Republic of the Congo|2020-05-22	Africa|hCoV-19/Gambia/GC19-3418/2020|EPI ISL 561176|B.1.1.242|Gambia|2020-07-27	0.0003448808	Africa
Africa|hCoV-19/DRC/10242/2020|EPI ISL 513626|B.1.84|Democratic Republic of the Congo|2020-05-22	Africa|hCoV-19/Gambia/GC19-3418/2020|EPI ISL 561176|B.1.1.242|Gambia|2020-07-27	0.0003387566	Africa
Africa|hCoV-19/DRC/10251/2020|EPI ISL 513627|B.1.128|Democratic Republic of the Congo|2020-05-22	Africa|hCoV-19/Gambia/GC19-3418/2020|EPI ISL 561176|B.1.1.242|Gambia|2020-07-27	0.0004747964	Africa
Africa|hCoV-19/DRC/10324/2020|EPI ISL 527545|B.1.214|Democratic Republic of the Congo|2020-05-22	Africa|hCoV-19/Gambia/GC19-3418/2020|EPI ISL 561176|B.1.1.242|Gambia|2020-07-27	0.0004092034	Africa
Africa|hCoV-19/DRC/10346/2020|EPI ISL 527546|B.1.214|Democratic Republic of the Congo|2020-05-22	Africa|hCoV-19/Gambia/GC19-3418/2020|EPI ISL 561176|B.1.1.242|Gambia|2020-07-27	0.0004134605	Africa
Africa|hCoV-19/DRC/10364/2020|EPI ISL 527498|B.1|Democratic Republic of the Congo|2020-05-22	Africa|hCoV-19/Gambia/GC19-3418/2020|EPI ISL 561176|B.1.1.242|Gambia|2020-07-27	0.0003087434	Africa
Africa|hCoV-19/DRC/10371/2020|EPI ISL 527489|B.1.178|Democratic Republic of the Congo|2020-05-22	Africa|hCoV-19/Gambia/GC19-3418/2020|EPI ISL 561176|B.1.1.242|Gambia|2020-07-27	0.0004435289	Africa
Africa|hCoV-19/DRC/10373/2020|EPI ISL 527495|B.1.159|Democratic Republic of the Congo|2020-05-22	Africa|hCoV-19/Gambia/GC19-3418/2020|EPI ISL 561176|B.1.1.242|Gambia|2020-07-27	0.0004099526	Africa
Africa|hCoV-19/DRC/10374/2020|EPI ISL 527539|B.1.84|Democratic Republic of the Congo|2020-05-22	Africa|hCoV-19/Gambia/GC19-3418/2020|EPI ISL 561176|B.1.1.242|Gambia|2020-07-27	0.0005956963	Africa
Africa|hCoV-19/DRC/10375/2020|EPI ISL 527499|B.1.84|Democratic Republic of the Congo|2020-05-22	Africa|hCoV-19/Gambia/GC19-3418/2020|EPI ISL 561176|B.1.1.242|Gambia|2020-07-27	0.0004790959	Africa
Africa|hCoV-19/DRC/10399/2020|EPI ISL 527491|B.1.214|Democratic Republic of the Congo|2020-05-22	Africa|hCoV-19/Gambia/GC19-3418/2020|EPI ISL 561176|B.1.1.242|Gambia|2020-07-27	0.0004094560	Africa
Africa|hCoV-19/DRC/10502/2020|EPI ISL 527547|B.1.5|Democratic Republic of the Congo|2020-05-20	Africa|hCoV-19/Gambia/GC19-3418/2020|EPI ISL 561176|B.1.1.242|Gambia|2020-07-27	0.0002384963	Africa
Africa|hCoV-19/DRC/10506/2020|EPI ISL 527524|B.1.5|Democratic Republic of the Congo|2020-05-18	Africa|hCoV-19/Gambia/GC19-3418/2020|EPI ISL 561176|B.1.1.242|Gambia|2020-07-27	0.0002442792	Africa
Africa|hCoV-19/DRC/10507/2020|EPI ISL 527492|B.1.5|Democratic Republic of the Congo|2020-05-18	Africa|hCoV-19/Gambia/GC19-3418/2020|EPI ISL 561176|B.1.1.242|Gambia|2020-07-27	0.0002730961	Africa
Africa|hCoV-19/DRC/10508/2020|EPI ISL 527494|B.1.5|Democratic Republic of the Congo|2020-05-20	Africa|hCoV-19/Gambia/GC19-3418/2020|EPI ISL 561176|B.1.1.242|Gambia|2020-07-27	0.0002716316	Africa
Africa|hCoV-19/DRC/10532/2020|EPI ISL 527532|B.1.5|Democratic Republic of the Congo|2020-05-20	Africa|hCoV-19/Gambia/GC19-3418/2020|EPI ISL 561176|B.1.1.242|Gambia|2020-07-27	0.0002445009	Africa
Africa|hCoV-19/DRC/10533/2020|EPI ISL 527548|B.1.5|Democratic Republic of the Congo|2020-05-20	Africa|hCoV-19/Gambia/GC19-3418/2020|EPI ISL 561176|B.1.1.242|Gambia|2020-07-27	0.0002726560	Africa
Africa|hCoV-19/DRC/10621/2020|EPI ISL 527526|B.1.214|Democratic Republic of the Congo|2020-05-23	Africa|hCoV-19/Gambia/GC19-3418/2020|EPI ISL 561176|B.1.1.242|Gambia|2020-07-27	0.0003834275	Africa
Africa|hCoV-19/DRC/10640/2020|EPI ISL 527541|B.1|Democratic Republic of the Congo|2020-05-22	Africa|hCoV-19/Gambia/GC19-3418/2020|EPI ISL 561176|B.1.1.242|Gambia|2020-07-27	0.0005643841	Africa
Africa|hCoV-19/DRC/10644/2020|EPI ISL 527549|B.1|Democratic Republic of the Congo|2020-05-22	Africa|hCoV-19/Gambia/GC19-3418/2020|EPI ISL 561176|B.1.1.242|Gambia|2020-07-27	0.0005453622	Africa
Africa|hCoV-19/DRC/10728/2020|EPI ISL 513628|B.1.5|Democratic Republic of the Congo|2020-05-23	Africa|hCoV-19/Gambia/GC19-3418/2020|EPI ISL 561176|B.1.1.242|Gambia|2020-07-27	0.0002801207	Africa
Africa|hCoV-19/DRC/10731/2020|EPI ISL 513629|B.1.1.1|Democratic Republic of the Congo|2020-05-23	Africa|hCoV-19/Gambia/GC19-3418/2020|EPI ISL 561176|B.1.1.242|Gambia|2020-07-27	0.0004232945	Africa
Africa|hCoV-19/DRC/10733/2020|EPI ISL 513630|B.1|Democratic Republic of the Congo|2020-05-23	Africa|hCoV-19/Gambia/GC19-3418/2020|EPI ISL 561176|B.1.1.242|Gambia|2020-07-27	0.0004054022	Africa
Africa|hCoV-19/DRC/108/2020|EPI ISL 417948|B.1.128|Democratic Republic of the Congo|2020-03-19	Africa|hCoV-19/Gambia/GC19-3418/2020|EPI ISL 561176|B.1.1.242|Gambia|2020-07-27	0.0003701874	Africa
Africa|hCoV-19/DRC/10885/2020|EPI ISL 513631|B.1.84|Democratic Republic of the Congo|2020-05-23	Africa|hCoV-19/Gambia/GC19-3418/2020|EPI ISL 561176|B.1.1.242|Gambia|2020-07-27	0.0004083223	Africa
Africa|hCoV-19/DRC/10902/2020|EPI ISL 527490|B.1.178|Democratic Republic of the Congo|2020-05-23	Africa|hCoV-19/Gambia/GC19-3418/2020|EPI ISL 561176|B.1.1.242|Gambia|2020-07-27	0.0003750060	Africa
Africa|hCoV-19/DRC/10913/2020|EPI ISL 527507|B.1.84|Democratic Republic of the Congo|2020-05-24	Africa|hCoV-19/Gambia/GC19-3418/2020|EPI ISL 561176|B.1.1.242|Gambia|2020-07-27	0.0004820467	Africa
Africa|hCoV-19/DRC/11005/2020|EPI ISL 527550|B.1.159|Democratic Republic of the Congo|2020-05-24	Africa|hCoV-19/Gambia/GC19-3418/2020|EPI ISL 561176|B.1.1.242|Gambia|2020-07-27	0.0005114014	Africa
Africa|hCoV-19/DRC/11008/2020|EPI ISL 527503|B.1.159|Democratic Republic of the Congo|2020-05-24	Africa|hCoV-19/Gambia/GC19-3418/2020|EPI ISL 561176|B.1.1.242|Gambia|2020-07-27	0.0004471591	Africa
Africa|hCoV-19/DRC/11022/2020|EPI ISL 527551|B.1.214|Democratic Republic of the Congo|2020-05-24	Africa|hCoV-19/Gambia/GC19-3418/2020|EPI ISL 561176|B.1.1.242|Gambia|2020-07-27	0.0004774723	Africa
Africa|hCoV-19/DRC/11024/2020|EPI ISL 527552|B.1.149|Democratic Republic of the Congo|2020-05-24	Africa|hCoV-19/Gambia/GC19-3418/2020|EPI ISL 561176|B.1.1.242|Gambia|2020-07-27	0.0005162425	Africa
Africa|hCoV-19/DRC/11026/2020|EPI ISL 527553|B.1.149|Democratic Republic of the Congo|2020-05-24	Africa|hCoV-19/Gambia/GC19-3418/2020|EPI ISL 561176|B.1.1.242|Gambia|2020-07-27	0.0003749804	Africa
Africa|hCoV-19/DRC/11031/2020|EPI ISL 527554|B.1.214|Democratic Republic of the Congo|2020-05-24	Africa|hCoV-19/Gambia/GC19-3418/2020|EPI ISL 561176|B.1.1.242|Gambia|2020-07-27	0.0004093808	Africa
Africa|hCoV-19/DRC/11041/2020|EPI ISL 527555|B.1|Democratic Republic of the Congo|2020-05-24	Africa|hCoV-19/Gambia/GC19-3418/2020|EPI ISL 561176|B.1.1.242|Gambia|2020-07-27	0.0003751429	Africa
Africa|hCoV-19/DRC/11057/2020|EPI ISL 527528|B.1.5|Democratic Republic of the Congo|2020-05-24	Africa|hCoV-19/Gambia/GC19-3418/2020|EPI ISL 561176|B.1.1.242|Gambia|2020-07-27	0.0003139773	Africa
Africa|hCoV-19/DRC/11078/2020|EPI ISL 527514|B.1|Democratic Republic of the Congo|2020-05-24	Africa|hCoV-19/Gambia/GC19-3418/2020|EPI ISL 561176|B.1.1.242|Gambia|2020-07-27	0.0004144025	Africa
Africa|hCoV-19/DRC/11079/2020|EPI ISL 527500|B.1.214|Democratic Republic of the Congo|2020-05-24	Africa|hCoV-19/Gambia/GC19-3418/2020|EPI ISL 561176|B.1.1.242|Gambia|2020-07-27	0.0003428637	Africa
Africa|hCoV-19/DRC/11093/2020|EPI ISL 527527|B.1.5|Democratic Republic of the Congo|2020-05-24	Africa|hCoV-19/Gambia/GC19-3418/2020|EPI ISL 561176|B.1.1.242|Gambia|2020-07-27	0.0003848519	Africa
Africa|hCoV-19/DRC/11096/2020|EPI ISL 527522|B.1|Democratic Republic of the Congo|2020-05-24	Africa|hCoV-19/Gambia/GC19-3418/2020|EPI ISL 561176|B.1.1.242|Gambia|2020-07-27	0.0003475857	Africa
Africa|hCoV-19/DRC/11114/2020|EPI ISL 527534|B.1.214|Democratic Republic of the Congo|2020-05-25	Africa|hCoV-19/Gambia/GC19-3418/2020|EPI ISL 561176|B.1.1.242|Gambia|2020-07-27	0.0004544800	Africa
Africa|hCoV-19/DRC/11123/2020|EPI ISL 527496|B.1.84|Democratic Republic of the Congo|2020-05-24	Africa|hCoV-19/Gambia/GC19-3418/2020|EPI ISL 561176|B.1.1.242|Gambia|2020-07-27	0.0003758046	Africa
Africa|hCoV-19/DRC/11134/2020|EPI ISL 527518|B.1.5|Democratic Republic of the Congo|2020-05-24	Africa|hCoV-19/Gambia/GC19-3418/2020|EPI ISL 561176|B.1.1.242|Gambia|2020-07-27	0.0002772506	Africa
Africa|hCoV-19/DRC/11143/2020|EPI ISL 527556|B.1|Democratic Republic of the Congo|2020-05-24	Africa|hCoV-19/Gambia/GC19-3418/2020|EPI ISL 561176|B.1.1.242|Gambia|2020-07-27	0.0005114638	Africa
Africa|hCoV-19/DRC/11145/2020|EPI ISL 527501|B.1.214|Democratic Republic of the Congo|2020-05-24	Africa|hCoV-19/Gambia/GC19-3418/2020|EPI ISL 561176|B.1.1.242|Gambia|2020-07-27	0.0004803880	Africa
Africa|hCoV-19/DRC/11148/2020|EPI ISL 527525|B.1.178|Democratic Republic of the Congo|2020-05-24	Africa|hCoV-19/Gambia/GC19-3418/2020|EPI ISL 561176|B.1.1.242|Gambia|2020-07-27	0.0004899130	Africa
Africa|hCoV-19/DRC/11157/2020|EPI ISL 527530|B.1|Democratic Republic of the Congo|2020-05-25	Africa|hCoV-19/Gambia/GC19-3418/2020|EPI ISL 561176|B.1.1.242|Gambia|2020-07-27	0.0004521867	Africa
Africa|hCoV-19/DRC/11187/2020|EPI ISL 527523|B.1.1.275|Democratic Republic of the Congo|2020-05-23	Africa|hCoV-19/Gambia/GC19-3418/2020|EPI ISL 561176|B.1.1.242|Gambia|2020-07-27	0.0003829112	Africa
Africa|hCoV-19/DRC/11191/2020|EPI ISL 527506|B.1.1.275|Democratic Republic of the Congo|2020-05-23	Africa|hCoV-19/Gambia/GC19-3418/2020|EPI ISL 561176|B.1.1.242|Gambia|2020-07-27	0.0002747818	Africa
Africa|hCoV-19/DRC/11252/2020|EPI ISL 527557|B.1.1.275|Democratic Republic of the Congo|2020-05-21	Africa|hCoV-19/Gambia/GC19-3418/2020|EPI ISL 561176|B.1.1.242|Gambia|2020-07-27	0.0004430363	Africa
Africa|hCoV-19/DRC/11260/2020|EPI ISL 527558|B.1.1.275|Democratic Republic of the Congo|2020-05-23	Africa|hCoV-19/Gambia/GC19-3418/2020|EPI ISL 561176|B.1.1.242|Gambia|2020-07-27	0.0003068179	Africa
Africa|hCoV-19/DRC/1131/2020|EPI ISL 429255|B.1.5|Democratic Republic of the Congo|2020-04-05	Africa|hCoV-19/Gambia/GC19-3418/2020|EPI ISL 561176|B.1.1.242|Gambia|2020-07-27	0.0002711990	Africa
Africa|hCoV-19/DRC/11310/2020|EPI ISL 527529|B.1.149|Democratic Republic of the Congo|2020-05-25	Africa|hCoV-19/Gambia/GC19-3418/2020|EPI ISL 561176|B.1.1.242|Gambia|2020-07-27	0.0003842083	Africa
Africa|hCoV-19/DRC/11318/2020|EPI ISL 527559|B.1.149|Democratic Republic of the Congo|2020-05-25	Africa|hCoV-19/Gambia/GC19-3418/2020|EPI ISL 561176|B.1.1.242|Gambia|2020-07-27	0.0003729554	Africa
Africa|hCoV-19/DRC/11326/2020|EPI ISL 527508|B.1|Democratic Republic of the Congo|2020-05-25	Africa|hCoV-19/Gambia/GC19-3418/2020|EPI ISL 561176|B.1.1.242|Gambia|2020-07-27	0.0003787367	Africa
Africa|hCoV-19/DRC/11334/2020|EPI ISL 527504|B.1.178|Democratic Republic of the Congo|2020-05-25	Africa|hCoV-19/Gambia/GC19-3418/2020|EPI ISL 561176|B.1.1.242|Gambia|2020-07-27	0.0003781976	Africa
Africa|hCoV-19/DRC/11337/2020|EPI ISL 527510|B.1.84|Democratic Republic of the Congo|2020-05-25	Africa|hCoV-19/Gambia/GC19-3418/2020|EPI ISL 561176|B.1.1.242|Gambia|2020-07-27	0.0004482445	Africa
Africa|hCoV-19/DRC/11341/2020|EPI ISL 527509|B.1.1.275|Democratic Republic of the Congo|2020-05-25	Africa|hCoV-19/Gambia/GC19-3418/2020|EPI ISL 561176|B.1.1.242|Gambia|2020-07-27	0.0003789454	Africa
Africa|hCoV-19/DRC/11348/2020|EPI ISL 527560|B.1.149|Democratic Republic of the Congo|2020-05-25	Africa|hCoV-19/Gambia/GC19-3418/2020|EPI ISL 561176|B.1.1.242|Gambia|2020-07-27	0.0003732845	Africa
Africa|hCoV-19/DRC/11369/2020|EPI ISL 527537|B.1.214|Democratic Republic of the Congo|2020-05-25	Africa|hCoV-19/Gambia/GC19-3418/2020|EPI ISL 561176|B.1.1.242|Gambia|2020-07-27	0.0004209723	Africa
Africa|hCoV-19/DRC/11376/2020|EPI ISL 527513|B.1.214|Democratic Republic of the Congo|2020-05-25	Africa|hCoV-19/Gambia/GC19-3418/2020|EPI ISL 561176|B.1.1.242|Gambia|2020-07-27	0.0004486464	Africa
Africa|hCoV-19/DRC/11411/2020|EPI ISL 527561|B.1.5|Democratic Republic of the Congo|2020-05-25	Africa|hCoV-19/Gambia/GC19-3418/2020|EPI ISL 561176|B.1.1.242|Gambia|2020-07-27	0.0003407647	Africa
Africa|hCoV-19/DRC/11450/2020|EPI ISL 527516|B.1.5|Democratic Republic of the Congo|2020-05-25	Africa|hCoV-19/Gambia/GC19-3418/2020|EPI ISL 561176|B.1.1.242|Gambia|2020-07-27	0.0002800351	Africa
Africa|hCoV-19/DRC/11458/2020|EPI ISL 527497|B.1.5|Democratic Republic of the Congo|2020-05-25	Africa|hCoV-19/Gambia/GC19-3418/2020|EPI ISL 561176|B.1.1.242|Gambia|2020-07-27	0.0004130231	Africa
Africa|hCoV-19/DRC/11460/2020|EPI ISL 527562|B.1.214|Democratic Republic of the Congo|2020-05-25	Africa|hCoV-19/Gambia/GC19-3418/2020|EPI ISL 561176|B.1.1.242|Gambia|2020-07-27	0.0005513509	Africa
Africa|hCoV-19/DRC/11472/2020|EPI ISL 527502|B.1.214|Democratic Republic of the Congo|2020-05-25	Africa|hCoV-19/Gambia/GC19-3418/2020|EPI ISL 561176|B.1.1.242|Gambia|2020-07-27	0.0004798726	Africa
Africa|hCoV-19/DRC/11477/2020|EPI ISL 527563|B.1.84|Democratic Republic of the Congo|2020-05-25	Africa|hCoV-19/Gambia/GC19-3418/2020|EPI ISL 561176|B.1.1.242|Gambia|2020-07-27	0.0003063866	Africa
Africa|hCoV-19/DRC/11486/2020|EPI ISL 527564|B.1.214|Democratic Republic of the Congo|2020-05-25	Africa|hCoV-19/Gambia/GC19-3418/2020|EPI ISL 561176|B.1.1.242|Gambia|2020-07-27	0.0004773489	Africa
Africa|hCoV-19/DRC/11487/2020|EPI ISL 527505|B.1|Democratic Republic of the Congo|2020-05-25	Africa|hCoV-19/Gambia/GC19-3418/2020|EPI ISL 561176|B.1.1.242|Gambia|2020-07-27	0.0004133935	Africa
Africa|hCoV-19/DRC/11507/2020|EPI ISL 527512|B.1|Democratic Republic of the Congo|2020-05-25	Africa|hCoV-19/Gambia/GC19-3418/2020|EPI ISL 561176|B.1.1.242|Gambia|2020-07-27	0.0004476670	Africa
Africa|hCoV-19/DRC/1151/2020|EPI ISL 447596|B.38|Democratic Republic of the Congo|2020-04-05	Africa|hCoV-19/Gambia/GC19-3418/2020|EPI ISL 561176|B.1.1.242|Gambia|2020-07-27	0.0006116366	Africa
Africa|hCoV-19/DRC/11511/2020|EPI ISL 527511|B.1.214|Democratic Republic of the Congo|2020-05-25	Africa|hCoV-19/Gambia/GC19-3418/2020|EPI ISL 561176|B.1.1.242|Gambia|2020-07-27	0.0004828230	Africa
Africa|hCoV-19/DRC/11572/2020|EPI ISL 527565|B.1.214|Democratic Republic of the Congo|2020-05-25	Africa|hCoV-19/Gambia/GC19-3418/2020|EPI ISL 561176|B.1.1.242|Gambia|2020-07-27	0.0003745898	Africa
Africa|hCoV-19/DRC/11576/2020|EPI ISL 527517|B.1|Democratic Republic of the Congo|2020-05-25	Africa|hCoV-19/Gambia/GC19-3418/2020|EPI ISL 561176|B.1.1.242|Gambia|2020-07-27	0.0003814944	Africa
Africa|hCoV-19/DRC/11583/2020|EPI ISL 527542|B.1|Democratic Republic of the Congo|2020-05-25	Africa|hCoV-19/Gambia/GC19-3418/2020|EPI ISL 561176|B.1.1.242|Gambia|2020-07-27	0.0004241306	Africa
Africa|hCoV-19/DRC/11616/2020|EPI ISL 527519|B.1|Democratic Republic of the Congo|2020-05-25	Africa|hCoV-19/Gambia/GC19-3418/2020|EPI ISL 561176|B.1.1.242|Gambia|2020-07-27	0.0003461902	Africa
Africa|hCoV-19/DRC/11623/2020|EPI ISL 527566|B.1.5|Democratic Republic of the Congo|2020-05-25	Africa|hCoV-19/Gambia/GC19-3418/2020|EPI ISL 561176|B.1.1.242|Gambia|2020-07-27	0.0003751412	Africa
Africa|hCoV-19/DRC/11624/2020|EPI ISL 527567|B.1.149|Democratic Republic of the Congo|2020-05-25	Africa|hCoV-19/Gambia/GC19-3418/2020|EPI ISL 561176|B.1.1.242|Gambia|2020-07-27	0.0003749600	Africa
Africa|hCoV-19/DRC/11631/2020|EPI ISL 527568|B.1.149|Democratic Republic of the Congo|2020-05-25	Africa|hCoV-19/Gambia/GC19-3418/2020|EPI ISL 561176|B.1.1.242|Gambia|2020-07-27	0.0003753438	Africa
Africa|hCoV-19/DRC/11632/2020|EPI ISL 527493|B.1|Democratic Republic of the Congo|2020-05-25	Africa|hCoV-19/Gambia/GC19-3418/2020|EPI ISL 561176|B.1.1.242|Gambia|2020-07-27	0.0004098183	Africa
Africa|hCoV-19/DRC/11635/2020|EPI ISL 527540|B.1.214|Democratic Republic of the Congo|2020-05-25	Africa|hCoV-19/Gambia/GC19-3418/2020|EPI ISL 561176|B.1.1.242|Gambia|2020-07-27	0.0004220439	Africa
Africa|hCoV-19/DRC/11640/2020|EPI ISL 527535|B.1.178|Democratic Republic of the Congo|2020-05-25	Africa|hCoV-19/Gambia/GC19-3418/2020|EPI ISL 561176|B.1.1.242|Gambia|2020-07-27	0.0004882245	Africa
Africa|hCoV-19/DRC/11643/2020|EPI ISL 527520|B.1.5|Democratic Republic of the Congo|2020-05-25	Africa|hCoV-19/Gambia/GC19-3418/2020|EPI ISL 561176|B.1.1.242|Gambia|2020-07-27	0.0003817285	Africa
Africa|hCoV-19/DRC/11648/2020|EPI ISL 527569|B.1.6|Democratic Republic of the Congo|2020-05-25	Africa|hCoV-19/Gambia/GC19-3418/2020|EPI ISL 561176|B.1.1.242|Gambia|2020-07-27	0.0004075002	Africa
Africa|hCoV-19/DRC/11652/2020|EPI ISL 527570|B.1.149|Democratic Republic of the Congo|2020-05-25	Africa|hCoV-19/Gambia/GC19-3418/2020|EPI ISL 561176|B.1.1.242|Gambia|2020-07-27	0.0003748565	Africa
Africa|hCoV-19/DRC/11653/2020|EPI ISL 527533|B.1.84|Democratic Republic of the Congo|2020-05-25	Africa|hCoV-19/Gambia/GC19-3418/2020|EPI ISL 561176|B.1.1.242|Gambia|2020-07-27	0.0003491876	Africa
Africa|hCoV-19/DRC/11676/2020|EPI ISL 527531|B.1|Democratic Republic of the Congo|2020-05-26	Africa|hCoV-19/Gambia/GC19-3418/2020|EPI ISL 561176|B.1.1.242|Gambia|2020-07-27	0.0005612629	Africa
Africa|hCoV-19/DRC/11677/2020|EPI ISL 527515|B.1.214|Democratic Republic of the Congo|2020-05-26	Africa|hCoV-19/Gambia/GC19-3418/2020|EPI ISL 561176|B.1.1.242|Gambia|2020-07-27	0.0004849482	Africa
Africa|hCoV-19/DRC/11732/2020|EPI ISL 527536|B.1.214|Democratic Republic of the Congo|2020-05-26	Africa|hCoV-19/Gambia/GC19-3418/2020|EPI ISL 561176|B.1.1.242|Gambia|2020-07-27	0.0003490500	Africa
Africa|hCoV-19/DRC/11733/2020|EPI ISL 527571|B.1.149|Democratic Republic of the Congo|2020-05-26	Africa|hCoV-19/Gambia/GC19-3418/2020|EPI ISL 561176|B.1.1.242|Gambia|2020-07-27	0.0003729338	Africa
Africa|hCoV-19/DRC/11806/2020|EPI ISL 527572|B.1.214|Democratic Republic of the Congo|2020-05-26	Africa|hCoV-19/Gambia/GC19-3418/2020|EPI ISL 561176|B.1.1.242|Gambia|2020-07-27	0.0004771211	Africa
Africa|hCoV-19/DRC/1234/2020|EPI ISL 429258|B.1.5|Democratic Republic of the Congo|2020-04-06	Africa|hCoV-19/Gambia/GC19-3418/2020|EPI ISL 561176|B.1.1.242|Gambia|2020-07-27	0.0002856334	Africa
Africa|hCoV-19/DRC/1249/2020|EPI ISL 429259|B.1.5|Democratic Republic of the Congo|2020-04-06	Africa|hCoV-19/Gambia/GC19-3418/2020|EPI ISL 561176|B.1.1.242|Gambia|2020-07-27	0.0002723806	Africa
Africa|hCoV-19/DRC/1319/2020|EPI ISL 431011|B.1.128|Democratic Republic of the Congo|2020-04-07	Africa|hCoV-19/Gambia/GC19-3418/2020|EPI ISL 561176|B.1.1.242|Gambia|2020-07-27	0.0003741350	Africa
Africa|hCoV-19/DRC/1324/2020|EPI ISL 435033|B.1.128|Democratic Republic of the Congo|2020-04-07	Africa|hCoV-19/Gambia/GC19-3418/2020|EPI ISL 561176|B.1.1.242|Gambia|2020-07-27	0.0003716075	Africa
Africa|hCoV-19/DRC/1326/2020|EPI ISL 435116|B.1|Democratic Republic of the Congo|2020-04-07	Africa|hCoV-19/Gambia/GC19-3418/2020|EPI ISL 561176|B.1.1.242|Gambia|2020-07-27	0.0003460978	Africa
Africa|hCoV-19/DRC/1375/2020|EPI ISL 435117|B.1.1.1|Democratic Republic of the Congo|2020-04-07	Africa|hCoV-19/Gambia/GC19-3418/2020|EPI ISL 561176|B.1.1.242|Gambia|2020-07-27	0.0004140225	Africa
Africa|hCoV-19/DRC/1376/2020|EPI ISL 431012|B.1.1.1|Democratic Republic of the Congo|2020-04-07	Africa|hCoV-19/Gambia/GC19-3418/2020|EPI ISL 561176|B.1.1.242|Gambia|2020-07-27	0.0003762718	Africa
Africa|hCoV-19/DRC/1377/2020|EPI ISL 434678|B.1.1.1|Democratic Republic of the Congo|2020-04-07	Africa|hCoV-19/Gambia/GC19-3418/2020|EPI ISL 561176|B.1.1.242|Gambia|2020-07-27	0.0003392011	Africa
Africa|hCoV-19/DRC/1378/2020|EPI ISL 435118|B.1.1.1|Democratic Republic of the Congo|2020-04-07	Africa|hCoV-19/Gambia/GC19-3418/2020|EPI ISL 561176|B.1.1.242|Gambia|2020-07-27	0.0003751352	Africa
Africa|hCoV-19/DRC/1382/2020|EPI ISL 435113|B.1.1.1|Democratic Republic of the Congo|2020-04-07	Africa|hCoV-19/Gambia/GC19-3418/2020|EPI ISL 561176|B.1.1.242|Gambia|2020-07-27	0.0003823126	Africa
Africa|hCoV-19/DRC/1397/2020|EPI ISL 434679|B.1.1.1|Democratic Republic of the Congo|2020-04-07	Africa|hCoV-19/Gambia/GC19-3418/2020|EPI ISL 561176|B.1.1.242|Gambia|2020-07-27	0.0003754884	Africa
Africa|hCoV-19/DRC/1398/2020|EPI ISL 435114|B.1.1.1|Democratic Republic of the Congo|2020-04-07	Africa|hCoV-19/Gambia/GC19-3418/2020|EPI ISL 561176|B.1.1.242|Gambia|2020-07-27	0.0003371202	Africa
Africa|hCoV-19/DRC/1422/2020|EPI ISL 434680|B.1.149|Democratic Republic of the Congo|2020-04-08	Africa|hCoV-19/Gambia/GC19-3418/2020|EPI ISL 561176|B.1.1.242|Gambia|2020-07-27	0.0003791358	Africa
Africa|hCoV-19/DRC/1423/2020|EPI ISL 434710|B.1.149|Democratic Republic of the Congo|2020-04-08	Africa|hCoV-19/Gambia/GC19-3418/2020|EPI ISL 561176|B.1.1.242|Gambia|2020-07-27	0.0003370621	Africa
Africa|hCoV-19/DRC/1486/2020|EPI ISL 434711|B.1|Democratic Republic of the Congo|2020-04-08	Africa|hCoV-19/Gambia/GC19-3418/2020|EPI ISL 561176|B.1.1.242|Gambia|2020-07-27	0.0003143203	Africa
Africa|hCoV-19/DRC/1516/2020|EPI ISL 435032|B.1.5|Democratic Republic of the Congo|2020-04-09	Africa|hCoV-19/Gambia/GC19-3418/2020|EPI ISL 561176|B.1.1.242|Gambia|2020-07-27	0.0002688660	Africa
Africa|hCoV-19/DRC/1565/2020|EPI ISL 434681|B.1|Democratic Republic of the Congo|2020-04-09	Africa|hCoV-19/Gambia/GC19-3418/2020|EPI ISL 561176|B.1.1.242|Gambia|2020-07-27	0.0003086439	Africa
Africa|hCoV-19/DRC/158/2020|EPI ISL 417950|B.40|Democratic Republic of the Congo|2020-03-20	Africa|hCoV-19/Gambia/GC19-3418/2020|EPI ISL 561176|B.1.1.242|Gambia|2020-07-27	0.0006051783	Africa
Africa|hCoV-19/DRC/1715/2020|EPI ISL 435156|B.1.84|Democratic Republic of the Congo|2020-04-10	Africa|hCoV-19/Gambia/GC19-3418/2020|EPI ISL 561176|B.1.1.242|Gambia|2020-07-27	0.0003396699	Africa
Africa|hCoV-19/DRC/1767/2020|EPI ISL 435157|B.1.5|Democratic Republic of the Congo|2020-04-10	Africa|hCoV-19/Gambia/GC19-3418/2020|EPI ISL 561176|B.1.1.242|Gambia|2020-07-27	0.0002803268	Africa
Africa|hCoV-19/DRC/1779/2020|EPI ISL 435158|C.14|Democratic Republic of the Congo|2020-04-10	Africa|hCoV-19/Gambia/GC19-3418/2020|EPI ISL 561176|B.1.1.242|Gambia|2020-07-27	0.0004525550	Africa
Africa|hCoV-19/DRC/191/2020|EPI ISL 417955|B.1.128|Democratic Republic of the Congo|2020-03-21	Africa|hCoV-19/Gambia/GC19-3418/2020|EPI ISL 561176|B.1.1.242|Gambia|2020-07-27	0.0003702743	Africa
Africa|hCoV-19/DRC/1952/2020|EPI ISL 435159|B.1.5|Democratic Republic of the Congo|2020-04-11	Africa|hCoV-19/Gambia/GC19-3418/2020|EPI ISL 561176|B.1.1.242|Gambia|2020-07-27	0.0002771161	Africa
Africa|hCoV-19/DRC/1982/2020|EPI ISL 435160|B.1|Democratic Republic of the Congo|2020-04-12	Africa|hCoV-19/Gambia/GC19-3418/2020|EPI ISL 561176|B.1.1.242|Gambia|2020-07-27	0.0003105574	Africa
Africa|hCoV-19/DRC/2047/2020|EPI ISL 435161|B.1.1.1|Democratic Republic of the Congo|2020-04-12	Africa|hCoV-19/Gambia/GC19-3418/2020|EPI ISL 561176|B.1.1.242|Gambia|2020-07-27	0.0003426758	Africa
Africa|hCoV-19/DRC/2063/2020|EPI ISL 435162|B.1|Democratic Republic of the Congo|2020-04-12	Africa|hCoV-19/Gambia/GC19-3418/2020|EPI ISL 561176|B.1.1.242|Gambia|2020-07-27	0.0002762235	Africa
Africa|hCoV-19/DRC/2120/2020|EPI ISL 435163|B.1.149|Democratic Republic of the Congo|2020-04-12	Africa|hCoV-19/Gambia/GC19-3418/2020|EPI ISL 561176|B.1.1.242|Gambia|2020-07-27	0.0003394646	Africa
Africa|hCoV-19/DRC/2121/2020|EPI ISL 435164|B.1.149|Democratic Republic of the Congo|2020-04-12	Africa|hCoV-19/Gambia/GC19-3418/2020|EPI ISL 561176|B.1.1.242|Gambia|2020-07-27	0.0003445870	Africa
Africa|hCoV-19/DRC/2122/2020|EPI ISL 435165|B.1.149|Democratic Republic of the Congo|2020-04-13	Africa|hCoV-19/Gambia/GC19-3418/2020|EPI ISL 561176|B.1.1.242|Gambia|2020-07-27	0.0004208440	Africa
Africa|hCoV-19/DRC/2125/2020|EPI ISL 435166|B.1.149|Democratic Republic of the Congo|2020-04-13	Africa|hCoV-19/Gambia/GC19-3418/2020|EPI ISL 561176|B.1.1.242|Gambia|2020-07-27	0.0003457665	Africa
Africa|hCoV-19/DRC/2128/2020|EPI ISL 435167|B.1|Democratic Republic of the Congo|2020-04-13	Africa|hCoV-19/Gambia/GC19-3418/2020|EPI ISL 561176|B.1.1.242|Gambia|2020-07-27	0.0002820759	Africa
Africa|hCoV-19/DRC/2133/2020|EPI ISL 435168|B.1.128|Democratic Republic of the Congo|2020-04-13	Africa|hCoV-19/Gambia/GC19-3418/2020|EPI ISL 561176|B.1.1.242|Gambia|2020-07-27	0.0003847552	Africa
Africa|hCoV-19/DRC/214/2020|EPI ISL 420030|B.1.6|Democratic Republic of the Congo|2020-03-21	Africa|hCoV-19/Gambia/GC19-3418/2020|EPI ISL 561176|B.1.1.242|Gambia|2020-07-27	0.0002698335	Africa
Africa|hCoV-19/DRC/215/2020|EPI ISL 420031|B.1.1.1|Democratic Republic of the Congo|2020-03-21	Africa|hCoV-19/Gambia/GC19-3418/2020|EPI ISL 561176|B.1.1.242|Gambia|2020-07-27	0.0003770895	Africa
Africa|hCoV-19/DRC/2169/2020|EPI ISL 436194|B.1.5|Democratic Republic of the Congo|2020-04-13	Africa|hCoV-19/Gambia/GC19-3418/2020|EPI ISL 561176|B.1.1.242|Gambia|2020-07-27	0.0003147348	Africa
Africa|hCoV-19/DRC/2299/2020|EPI ISL 436412|B.1.5|Democratic Republic of the Congo|2020-04-14	Africa|hCoV-19/Gambia/GC19-3418/2020|EPI ISL 561176|B.1.1.242|Gambia|2020-07-27	0.0003390354	Africa
Africa|hCoV-19/DRC/236/2020|EPI ISL 420032|B.1.128|Democratic Republic of the Congo|2020-03-22	Africa|hCoV-19/Gambia/GC19-3418/2020|EPI ISL 561176|B.1.1.242|Gambia|2020-07-27	0.0003707273	Africa
Africa|hCoV-19/DRC/2363/2020|EPI ISL 437194|B.1.84|Democratic Republic of the Congo|2020-04-14	Africa|hCoV-19/Gambia/GC19-3418/2020|EPI ISL 561176|B.1.1.242|Gambia|2020-07-27	0.0003050988	Africa
Africa|hCoV-19/DRC/2384/2020|EPI ISL 437196|B.1.149|Democratic Republic of the Congo|2020-04-14	Africa|hCoV-19/Gambia/GC19-3418/2020|EPI ISL 561176|B.1.1.242|Gambia|2020-07-27	0.0003452651	Africa
Africa|hCoV-19/DRC/241/2020|EPI ISL 420033|B.1.1.75|Democratic Republic of the Congo|2020-03-22	Africa|hCoV-19/Gambia/GC19-3418/2020|EPI ISL 561176|B.1.1.242|Gambia|2020-07-27	0.0003033263	Africa
Africa|hCoV-19/DRC/243/2020|EPI ISL 420034|B.1|Democratic Republic of the Congo|2020-03-22	Africa|hCoV-19/Gambia/GC19-3418/2020|EPI ISL 561176|B.1.1.242|Gambia|2020-07-27	0.0003101007	Africa
Africa|hCoV-19/DRC/248/2020|EPI ISL 420035|B.1.5|Democratic Republic of the Congo|2020-03-22	Africa|hCoV-19/Gambia/GC19-3418/2020|EPI ISL 561176|B.1.1.242|Gambia|2020-07-27	0.0002358928	Africa
Africa|hCoV-19/DRC/2496/2020|EPI ISL 437337|B.1.149|Democratic Republic of the Congo|2020-04-15	Africa|hCoV-19/Gambia/GC19-3418/2020|EPI ISL 561176|B.1.1.242|Gambia|2020-07-27	0.0003697294	Africa
Africa|hCoV-19/DRC/2529/2020|EPI ISL 437338|B.1.178|Democratic Republic of the Congo|2020-04-15	Africa|hCoV-19/Gambia/GC19-3418/2020|EPI ISL 561176|B.1.1.242|Gambia|2020-07-27	0.0003361108	Africa
Africa|hCoV-19/DRC/253/2020|EPI ISL 420838|B.1.5|Democratic Republic of the Congo|2020-03-22	Africa|hCoV-19/Gambia/GC19-3418/2020|EPI ISL 561176|B.1.1.242|Gambia|2020-07-27	0.0002367542	Africa
Africa|hCoV-19/DRC/2536/2020|EPI ISL 437339|B.1|Democratic Republic of the Congo|2020-04-15	Africa|hCoV-19/Gambia/GC19-3418/2020|EPI ISL 561176|B.1.1.242|Gambia|2020-07-27	0.0003361108	Africa
Africa|hCoV-19/DRC/254/2020|EPI ISL 420839|B.1|Democratic Republic of the Congo|2020-03-22	Africa|hCoV-19/Gambia/GC19-3418/2020|EPI ISL 561176|B.1.1.242|Gambia|2020-07-27	0.0003067926	Africa
Africa|hCoV-19/DRC/2563/2020|EPI ISL 437340|B.1.9|Democratic Republic of the Congo|2020-04-15	Africa|hCoV-19/Gambia/GC19-3418/2020|EPI ISL 561176|B.1.1.242|Gambia|2020-07-27	0.0005378424	Africa
Africa|hCoV-19/DRC/2580/2020|EPI ISL 437341|B.1.5|Democratic Republic of the Congo|2020-04-15	Africa|hCoV-19/Gambia/GC19-3418/2020|EPI ISL 561176|B.1.1.242|Gambia|2020-07-27	0.0002703897	Africa
Africa|hCoV-19/DRC/2644/2020|EPI ISL 437342|B.1.84|Democratic Republic of the Congo|2020-04-15	Africa|hCoV-19/Gambia/GC19-3418/2020|EPI ISL 561176|B.1.1.242|Gambia|2020-07-27	0.0003751900	Africa
Africa|hCoV-19/DRC/2670/2020|EPI ISL 437343|B.1.9|Democratic Republic of the Congo|2020-04-15	Africa|hCoV-19/Gambia/GC19-3418/2020|EPI ISL 561176|B.1.1.242|Gambia|2020-07-27	0.0005715072	Africa
Africa|hCoV-19/DRC/2727/2020|EPI ISL 437344|B.1|Democratic Republic of the Congo|2020-04-16	Africa|hCoV-19/Gambia/GC19-3418/2020|EPI ISL 561176|B.1.1.242|Gambia|2020-07-27	0.0002737195	Africa
Africa|hCoV-19/DRC/2728/2020|EPI ISL 437345|B.1.84|Democratic Republic of the Congo|2020-04-16	Africa|hCoV-19/Gambia/GC19-3418/2020|EPI ISL 561176|B.1.1.242|Gambia|2020-07-27	0.0003442949	Africa
Africa|hCoV-19/DRC/2813/2020|EPI ISL 437346|C.14|Democratic Republic of the Congo|2020-04-16	Africa|hCoV-19/Gambia/GC19-3418/2020|EPI ISL 561176|B.1.1.242|Gambia|2020-07-27	0.0004708732	Africa
Africa|hCoV-19/DRC/2819/2020|EPI ISL 437347|B.1|Democratic Republic of the Congo|2020-04-16	Africa|hCoV-19/Gambia/GC19-3418/2020|EPI ISL 561176|B.1.1.242|Gambia|2020-07-27	0.0003777613	Africa
Africa|hCoV-19/DRC/2827/2020|EPI ISL 437348|B.1|Democratic Republic of the Congo|2020-04-16	Africa|hCoV-19/Gambia/GC19-3418/2020|EPI ISL 561176|B.1.1.242|Gambia|2020-07-27	0.0002688543	Africa
Africa|hCoV-19/DRC/2855/2020|EPI ISL 437350|B.1|Democratic Republic of the Congo|2020-04-16	Africa|hCoV-19/Gambia/GC19-3418/2020|EPI ISL 561176|B.1.1.242|Gambia|2020-07-27	0.0003024936	Africa
Africa|hCoV-19/DRC/2864/2020|EPI ISL 437351|B.1|Democratic Republic of the Congo|2020-04-16	Africa|hCoV-19/Gambia/GC19-3418/2020|EPI ISL 561176|B.1.1.242|Gambia|2020-07-27	0.0003031323	Africa
Africa|hCoV-19/DRC/2904/2020|EPI ISL 437352|B.1|Democratic Republic of the Congo|2020-04-17	Africa|hCoV-19/Gambia/GC19-3418/2020|EPI ISL 561176|B.1.1.242|Gambia|2020-07-27	0.0003024936	Africa
Africa|hCoV-19/DRC/2938/2020|EPI ISL 437353|B.1.275|Democratic Republic of the Congo|2020-04-17	Africa|hCoV-19/Gambia/GC19-3418/2020|EPI ISL 561176|B.1.1.242|Gambia|2020-07-27	0.0004867163	Africa
Africa|hCoV-19/DRC/2939/2020|EPI ISL 437354|B.1|Democratic Republic of the Congo|2020-04-17	Africa|hCoV-19/Gambia/GC19-3418/2020|EPI ISL 561176|B.1.1.242|Gambia|2020-07-27	0.0004041790	Africa
Africa|hCoV-19/DRC/2942/2020|EPI ISL 437355|B.1|Democratic Republic of the Congo|2020-04-17	Africa|hCoV-19/Gambia/GC19-3418/2020|EPI ISL 561176|B.1.1.242|Gambia|2020-07-27	0.0004147548	Africa
Africa|hCoV-19/DRC/299/2020|EPI ISL 420840|B.4|Democratic Republic of the Congo|2020-03-20	Africa|hCoV-19/Gambia/GC19-3418/2020|EPI ISL 561176|B.1.1.242|Gambia|2020-07-27	0.0007525926	Africa
Africa|hCoV-19/DRC/300/2020|EPI ISL 420841|A|Democratic Republic of the Congo|2020-03-22	Africa|hCoV-19/Gambia/GC19-3418/2020|EPI ISL 561176|B.1.1.242|Gambia|2020-07-27	0.0005422515	Africa
Africa|hCoV-19/DRC/3041/2020|EPI ISL 437356|B.1|Democratic Republic of the Congo|2020-04-18	Africa|hCoV-19/Gambia/GC19-3418/2020|EPI ISL 561176|B.1.1.242|Gambia|2020-07-27	0.0003712602	Africa
Africa|hCoV-19/DRC/307/2020|EPI ISL 420842|B.1.9|Democratic Republic of the Congo|2020-03	Africa|hCoV-19/Gambia/GC19-3418/2020|EPI ISL 561176|B.1.1.242|Gambia|2020-07-27	0.0003809437	Africa
Africa|hCoV-19/DRC/3070/2020|EPI ISL 437357|B.1.214|Democratic Republic of the Congo|2020-04-18	Africa|hCoV-19/Gambia/GC19-3418/2020|EPI ISL 561176|B.1.1.242|Gambia|2020-07-27	0.0004055682	Africa
Africa|hCoV-19/DRC/3089/2020|EPI ISL 437358|B.1.84|Democratic Republic of the Congo|2020-04-19	Africa|hCoV-19/Gambia/GC19-3418/2020|EPI ISL 561176|B.1.1.242|Gambia|2020-07-27	0.0003365304	Africa
Africa|hCoV-19/DRC/3440/2020|EPI ISL 447597|B.1.84|Democratic Republic of the Congo|2020-04-22	Africa|hCoV-19/Gambia/GC19-3418/2020|EPI ISL 561176|B.1.1.242|Gambia|2020-07-27	0.0003403207	Africa
Africa|hCoV-19/DRC/3451/2020|EPI ISL 447598|B.1.178|Democratic Republic of the Congo|2020-04-22	Africa|hCoV-19/Gambia/GC19-3418/2020|EPI ISL 561176|B.1.1.242|Gambia|2020-07-27	0.0003746612	Africa
Africa|hCoV-19/DRC/3453/2020|EPI ISL 447599|B.1.84|Democratic Republic of the Congo|2020-04-22	Africa|hCoV-19/Gambia/GC19-3418/2020|EPI ISL 561176|B.1.1.242|Gambia|2020-07-27	0.0003405292	Africa
Africa|hCoV-19/DRC/3481/2020|EPI ISL 447600|B.1|Democratic Republic of the Congo|2020-04-22	Africa|hCoV-19/Gambia/GC19-3418/2020|EPI ISL 561176|B.1.1.242|Gambia|2020-07-27	0.0002795111	Africa
Africa|hCoV-19/DRC/3482/2020|EPI ISL 447601|B.1|Democratic Republic of the Congo|2020-04-22	Africa|hCoV-19/Gambia/GC19-3418/2020|EPI ISL 561176|B.1.1.242|Gambia|2020-07-27	0.0003090403	Africa
Africa|hCoV-19/DRC/3483/2020|EPI ISL 447602|B.1|Democratic Republic of the Congo|2020-04-22	Africa|hCoV-19/Gambia/GC19-3418/2020|EPI ISL 561176|B.1.1.242|Gambia|2020-07-27	0.0002790724	Africa
Africa|hCoV-19/DRC/3490/2020|EPI ISL 447603|B.1|Democratic Republic of the Congo|2020-04-22	Africa|hCoV-19/Gambia/GC19-3418/2020|EPI ISL 561176|B.1.1.242|Gambia|2020-07-27	0.0003069057	Africa
Africa|hCoV-19/DRC/3504/2020|EPI ISL 447604|B.1.149|Democratic Republic of the Congo|2020-04-23	Africa|hCoV-19/Gambia/GC19-3418/2020|EPI ISL 561176|B.1.1.242|Gambia|2020-07-27	0.0003491984	Africa
Africa|hCoV-19/DRC/352/2020|EPI ISL 420850|B.1.5|Democratic Republic of the Congo|2020-03	Africa|hCoV-19/Gambia/GC19-3418/2020|EPI ISL 561176|B.1.1.242|Gambia|2020-07-27	0.0003065836	Africa
Africa|hCoV-19/DRC/353/2020|EPI ISL 420843|B.1.5|Democratic Republic of the Congo|2020-03	Africa|hCoV-19/Gambia/GC19-3418/2020|EPI ISL 561176|B.1.1.242|Gambia|2020-07-27	0.0002384556	Africa
Africa|hCoV-19/DRC/355/2020|EPI ISL 420844|B.1|Democratic Republic of the Congo|2020-03	Africa|hCoV-19/Gambia/GC19-3418/2020|EPI ISL 561176|B.1.1.242|Gambia|2020-07-27	0.0002698062	Africa
Africa|hCoV-19/DRC/3552/2020|EPI ISL 447605|B.1.84|Democratic Republic of the Congo|2020-04-23	Africa|hCoV-19/Gambia/GC19-3418/2020|EPI ISL 561176|B.1.1.242|Gambia|2020-07-27	0.0003446087	Africa
Africa|hCoV-19/DRC/3595/2020|EPI ISL 447606|B.1.5|Democratic Republic of the Congo|2020-04-23	Africa|hCoV-19/Gambia/GC19-3418/2020|EPI ISL 561176|B.1.1.242|Gambia|2020-07-27	0.0003056956	Africa
Africa|hCoV-19/DRC/3632/2020|EPI ISL 447607|B.1.5|Democratic Republic of the Congo|2020-04-23	Africa|hCoV-19/Gambia/GC19-3418/2020|EPI ISL 561176|B.1.1.242|Gambia|2020-07-27	0.0003066611	Africa
Africa|hCoV-19/DRC/3633/2020|EPI ISL 447230|B.1.5|Democratic Republic of the Congo|2020-04-23	Africa|hCoV-19/Gambia/GC19-3418/2020|EPI ISL 561176|B.1.1.242|Gambia|2020-07-27	0.0003095824	Africa
Africa|hCoV-19/DRC/3653/2020|EPI ISL 447231|B.1.128|Democratic Republic of the Congo|2020-04-23	Africa|hCoV-19/Gambia/GC19-3418/2020|EPI ISL 561176|B.1.1.242|Gambia|2020-07-27	0.0004391948	Africa
Africa|hCoV-19/DRC/3659/2020|EPI ISL 447232|B.1.128|Democratic Republic of the Congo|2020-04-23	Africa|hCoV-19/Gambia/GC19-3418/2020|EPI ISL 561176|B.1.1.242|Gambia|2020-07-27	0.0004395959	Africa
Africa|hCoV-19/DRC/3661/2020|EPI ISL 447233|B.1.128|Democratic Republic of the Congo|2020-04-23	Africa|hCoV-19/Gambia/GC19-3418/2020|EPI ISL 561176|B.1.1.242|Gambia|2020-07-27	0.0004433431	Africa
Africa|hCoV-19/DRC/3662/2020|EPI ISL 447234|B.1.128|Democratic Republic of the Congo|2020-04-23	Africa|hCoV-19/Gambia/GC19-3418/2020|EPI ISL 561176|B.1.1.242|Gambia|2020-07-27	0.0004430107	Africa
Africa|hCoV-19/DRC/3664/2020|EPI ISL 447235|B.1.128|Democratic Republic of the Congo|2020-04-23	Africa|hCoV-19/Gambia/GC19-3418/2020|EPI ISL 561176|B.1.1.242|Gambia|2020-07-27	0.0004430863	Africa
Africa|hCoV-19/DRC/3683/2020|EPI ISL 447236|B.1.5|Democratic Republic of the Congo|2020-04-24	Africa|hCoV-19/Gambia/GC19-3418/2020|EPI ISL 561176|B.1.1.242|Gambia|2020-07-27	0.0003407600	Africa
Africa|hCoV-19/DRC/3688/2020|EPI ISL 447237|B.1.128|Democratic Republic of the Congo|2020-04-24	Africa|hCoV-19/Gambia/GC19-3418/2020|EPI ISL 561176|B.1.1.242|Gambia|2020-07-27	0.0004416265	Africa
Africa|hCoV-19/DRC/376/2020|EPI ISL 420851|B.1.6|Democratic Republic of the Congo|2020-03-25	Africa|hCoV-19/Gambia/GC19-3418/2020|EPI ISL 561176|B.1.1.242|Gambia|2020-07-27	0.0003395039	Africa
Africa|hCoV-19/DRC/3764/2020|EPI ISL 447238|B.1.84|Democratic Republic of the Congo|2020-04-24	Africa|hCoV-19/Gambia/GC19-3418/2020|EPI ISL 561176|B.1.1.242|Gambia|2020-07-27	0.0003743182	Africa
Africa|hCoV-19/DRC/3768/2020|EPI ISL 447239|B.1.84|Democratic Republic of the Congo|2020-04-24	Africa|hCoV-19/Gambia/GC19-3418/2020|EPI ISL 561176|B.1.1.242|Gambia|2020-07-27	0.0003405442	Africa
Africa|hCoV-19/DRC/3778/2020|EPI ISL 447240|B.1.128|Democratic Republic of the Congo|2020-04-24	Africa|hCoV-19/Gambia/GC19-3418/2020|EPI ISL 561176|B.1.1.242|Gambia|2020-07-27	0.0004407731	Africa
Africa|hCoV-19/DRC/3787/2020|EPI ISL 447241|B.1|Democratic Republic of the Congo|2020-04-24	Africa|hCoV-19/Gambia/GC19-3418/2020|EPI ISL 561176|B.1.1.242|Gambia|2020-07-27	0.0003120756	Africa
Africa|hCoV-19/DRC/3791/2020|EPI ISL 447242|B.1|Democratic Republic of the Congo|2020-04-24	Africa|hCoV-19/Gambia/GC19-3418/2020|EPI ISL 561176|B.1.1.242|Gambia|2020-07-27	0.0003513871	Africa
Africa|hCoV-19/DRC/3803/2020|EPI ISL 447243|B.1|Democratic Republic of the Congo|2020-04-24	Africa|hCoV-19/Gambia/GC19-3418/2020|EPI ISL 561176|B.1.1.242|Gambia|2020-07-27	0.0002789458	Africa
Africa|hCoV-19/DRC/3806/2020|EPI ISL 447244|B.1|Democratic Republic of the Congo|2020-04-24	Africa|hCoV-19/Gambia/GC19-3418/2020|EPI ISL 561176|B.1.1.242|Gambia|2020-07-27	0.0002789265	Africa
Africa|hCoV-19/DRC/3827/2020|EPI ISL 447245|B.1|Democratic Republic of the Congo|2020-04-24	Africa|hCoV-19/Gambia/GC19-3418/2020|EPI ISL 561176|B.1.1.242|Gambia|2020-07-27	0.0004089008	Africa
Africa|hCoV-19/DRC/3829/2020|EPI ISL 447246|B.1|Democratic Republic of the Congo|2020-04-24	Africa|hCoV-19/Gambia/GC19-3418/2020|EPI ISL 561176|B.1.1.242|Gambia|2020-07-27	0.0003753296	Africa
Africa|hCoV-19/DRC/3834/2020|EPI ISL 447247|A|Democratic Republic of the Congo|2020-04-25	Africa|hCoV-19/Gambia/GC19-3418/2020|EPI ISL 561176|B.1.1.242|Gambia|2020-07-27	0.0006173413	Africa
Africa|hCoV-19/DRC/3837/2020|EPI ISL 447248|B.1.128|Democratic Republic of the Congo|2020-04-25	Africa|hCoV-19/Gambia/GC19-3418/2020|EPI ISL 561176|B.1.1.242|Gambia|2020-07-27	0.0004427994	Africa
Africa|hCoV-19/DRC/3841/2020|EPI ISL 447249|B.1.128|Democratic Republic of the Congo|2020-04-25	Africa|hCoV-19/Gambia/GC19-3418/2020|EPI ISL 561176|B.1.1.242|Gambia|2020-07-27	0.0004757738	Africa
Africa|hCoV-19/DRC/3842/2020|EPI ISL 471396|B.1.128|Democratic Republic of the Congo|2020-04-25	Africa|hCoV-19/Gambia/GC19-3418/2020|EPI ISL 561176|B.1.1.242|Gambia|2020-07-27	0.0004706246	Africa
Africa|hCoV-19/DRC/3846/2020|EPI ISL 471397|B.1.84|Democratic Republic of the Congo|2020-04-25	Africa|hCoV-19/Gambia/GC19-3418/2020|EPI ISL 561176|B.1.1.242|Gambia|2020-07-27	0.0004033412	Africa
Africa|hCoV-19/DRC/3937/2020|EPI ISL 471398|B.1|Democratic Republic of the Congo|2020-04-25	Africa|hCoV-19/Gambia/GC19-3418/2020|EPI ISL 561176|B.1.1.242|Gambia|2020-07-27	0.0003697220	Africa
Africa|hCoV-19/DRC/3941/2020|EPI ISL 471399|B.1.128|Democratic Republic of the Congo|2020-04-25	Africa|hCoV-19/Gambia/GC19-3418/2020|EPI ISL 561176|B.1.1.242|Gambia|2020-07-27	0.0004419821	Africa
Africa|hCoV-19/DRC/3947/2020|EPI ISL 471400|B.1.214|Democratic Republic of the Congo|2020-04-25	Africa|hCoV-19/Gambia/GC19-3418/2020|EPI ISL 561176|B.1.1.242|Gambia|2020-07-27	0.0004705947	Africa
Africa|hCoV-19/DRC/3949/2020|EPI ISL 471401|B.1.84|Democratic Republic of the Congo|2020-04-26	Africa|hCoV-19/Gambia/GC19-3418/2020|EPI ISL 561176|B.1.1.242|Gambia|2020-07-27	0.0003048921	Africa
Africa|hCoV-19/DRC/396/2020|EPI ISL 420852|B.1.6|Democratic Republic of the Congo|2020-03-26	Africa|hCoV-19/Gambia/GC19-3418/2020|EPI ISL 561176|B.1.1.242|Gambia|2020-07-27	0.0003052468	Africa
Africa|hCoV-19/DRC/397/2020|EPI ISL 420845|B.1.6|Democratic Republic of the Congo|2020-03-26	Africa|hCoV-19/Gambia/GC19-3418/2020|EPI ISL 561176|B.1.1.242|Gambia|2020-07-27	0.0003029355	Africa
Africa|hCoV-19/DRC/400/2020|EPI ISL 420846|B.1.5|Democratic Republic of the Congo|2020-03	Africa|hCoV-19/Gambia/GC19-3418/2020|EPI ISL 561176|B.1.1.242|Gambia|2020-07-27	0.0002700339	Africa
Africa|hCoV-19/DRC/4012/2020|EPI ISL 471402|B.1|Democratic Republic of the Congo|2020-04-26	Africa|hCoV-19/Gambia/GC19-3418/2020|EPI ISL 561176|B.1.1.242|Gambia|2020-07-27	0.0004369809	Africa
Africa|hCoV-19/DRC/402/2020|EPI ISL 420853|B.1|Democratic Republic of the Congo|2020-03-26	Africa|hCoV-19/Gambia/GC19-3418/2020|EPI ISL 561176|B.1.1.242|Gambia|2020-07-27	0.0003173084	Africa
Africa|hCoV-19/DRC/4020/2020|EPI ISL 471403|B.1.5|Democratic Republic of the Congo|2020-04-26	Africa|hCoV-19/Gambia/GC19-3418/2020|EPI ISL 561176|B.1.1.242|Gambia|2020-07-27	0.0003697378	Africa
Africa|hCoV-19/DRC/4026/2020|EPI ISL 471404|B.1.84|Democratic Republic of the Congo|2020-04-27	Africa|hCoV-19/Gambia/GC19-3418/2020|EPI ISL 561176|B.1.1.242|Gambia|2020-07-27	0.0003376244	Africa
Africa|hCoV-19/DRC/4060/2020|EPI ISL 471405|B.1|Democratic Republic of the Congo|2020-04-27	Africa|hCoV-19/Gambia/GC19-3418/2020|EPI ISL 561176|B.1.1.242|Gambia|2020-07-27	0.0003704477	Africa
Africa|hCoV-19/DRC/4075/2020|EPI ISL 471406|B.1.214|Democratic Republic of the Congo|2020-04-27	Africa|hCoV-19/Gambia/GC19-3418/2020|EPI ISL 561176|B.1.1.242|Gambia|2020-07-27	0.0004407923	Africa
Africa|hCoV-19/DRC/4084/2020|EPI ISL 471407|B.1.214|Democratic Republic of the Congo|2020-04-27	Africa|hCoV-19/Gambia/GC19-3418/2020|EPI ISL 561176|B.1.1.242|Gambia|2020-07-27	0.0004710697	Africa
Africa|hCoV-19/DRC/4132/2020|EPI ISL 471408|B.1|Democratic Republic of the Congo|2020-04-27	Africa|hCoV-19/Gambia/GC19-3418/2020|EPI ISL 561176|B.1.1.242|Gambia|2020-07-27	0.0004033317	Africa
Africa|hCoV-19/DRC/4141/2020|EPI ISL 471409|B.1.128|Democratic Republic of the Congo|2020-04-27	Africa|hCoV-19/Gambia/GC19-3418/2020|EPI ISL 561176|B.1.1.242|Gambia|2020-07-27	0.0004369808	Africa
Africa|hCoV-19/DRC/4145/2020|EPI ISL 471410|B.1|Democratic Republic of the Congo|2020-04-27	Africa|hCoV-19/Gambia/GC19-3418/2020|EPI ISL 561176|B.1.1.242|Gambia|2020-07-27	0.0003361041	Africa
Africa|hCoV-19/DRC/4194/2020|EPI ISL 471414|B.1.5|Democratic Republic of the Congo|2020-04-28	Africa|hCoV-19/Gambia/GC19-3418/2020|EPI ISL 561176|B.1.1.242|Gambia|2020-07-27	0.0003697133	Africa
Africa|hCoV-19/DRC/4250/2020|EPI ISL 471415|B.1.1.1|Democratic Republic of the Congo|2020-04-28	Africa|hCoV-19/Gambia/GC19-3418/2020|EPI ISL 561176|B.1.1.242|Gambia|2020-07-27	0.0004369721	Africa
Africa|hCoV-19/DRC/4279/2020|EPI ISL 514114|B.1|Democratic Republic of the Congo|2020-04-28	Africa|hCoV-19/Gambia/GC19-3418/2020|EPI ISL 561176|B.1.1.242|Gambia|2020-07-27	0.0003748437	Africa
Africa|hCoV-19/DRC/4282/2020|EPI ISL 514103|B.1.128|Democratic Republic of the Congo|2020-04-08	Africa|hCoV-19/Gambia/GC19-3418/2020|EPI ISL 561176|B.1.1.242|Gambia|2020-07-27	0.0004089804	Africa
Africa|hCoV-19/DRC/4284/2020|EPI ISL 514115|B.1.128|Democratic Republic of the Congo|2020-04-28	Africa|hCoV-19/Gambia/GC19-3418/2020|EPI ISL 561176|B.1.1.242|Gambia|2020-07-27	0.0004089386	Africa
Africa|hCoV-19/DRC/431/2020|EPI ISL 420847|B.1.147|Democratic Republic of the Congo|2020-03-26	Africa|hCoV-19/Gambia/GC19-3418/2020|EPI ISL 561176|B.1.1.242|Gambia|2020-07-27	0.0003029325	Africa
Africa|hCoV-19/DRC/4418/2020|EPI ISL 496506|B.1.128|Democratic Republic of the Congo|2020-04-29	Africa|hCoV-19/Gambia/GC19-3418/2020|EPI ISL 561176|B.1.1.242|Gambia|2020-07-27	0.0004430561	Africa
Africa|hCoV-19/DRC/4422/2020|EPI ISL 496507|B.1.128|Democratic Republic of the Congo|2020-04-29	Africa|hCoV-19/Gambia/GC19-3418/2020|EPI ISL 561176|B.1.1.242|Gambia|2020-07-27	0.0004136030	Africa
Africa|hCoV-19/DRC/4427/2020|EPI ISL 496508|B.1.128|Democratic Republic of the Congo|2020-04-29	Africa|hCoV-19/Gambia/GC19-3418/2020|EPI ISL 561176|B.1.1.242|Gambia|2020-07-27	0.0004173131	Africa
Africa|hCoV-19/DRC/4429/2020|EPI ISL 513589|B.1.128|Democratic Republic of the Congo|2020-04-29	Africa|hCoV-19/Gambia/GC19-3418/2020|EPI ISL 561176|B.1.1.242|Gambia|2020-07-27	0.0004173421	Africa
Africa|hCoV-19/DRC/4430/2020|EPI ISL 496509|B.1.128|Democratic Republic of the Congo|2020-04-29	Africa|hCoV-19/Gambia/GC19-3418/2020|EPI ISL 561176|B.1.1.242|Gambia|2020-07-27	0.0004093288	Africa
Africa|hCoV-19/DRC/4437/2020|EPI ISL 513590|B.1.128|Democratic Republic of the Congo|2020-05-02	Africa|hCoV-19/Gambia/GC19-3418/2020|EPI ISL 561176|B.1.1.242|Gambia|2020-07-27	0.0004522086	Africa
Africa|hCoV-19/DRC/4442/2020|EPI ISL 496510|B.1.128|Democratic Republic of the Congo|2020-04-29	Africa|hCoV-19/Gambia/GC19-3418/2020|EPI ISL 561176|B.1.1.242|Gambia|2020-07-27	0.0004139880	Africa
Africa|hCoV-19/DRC/4444/2020|EPI ISL 514104|B.1.128|Democratic Republic of the Congo|2020-04-29	Africa|hCoV-19/Gambia/GC19-3418/2020|EPI ISL 561176|B.1.1.242|Gambia|2020-07-27	0.0004076606	Africa
Africa|hCoV-19/DRC/445/2020|EPI ISL 420848|B.1|Democratic Republic of the Congo|2020-03	Africa|hCoV-19/Gambia/GC19-3418/2020|EPI ISL 561176|B.1.1.242|Gambia|2020-07-27	0.0002797319	Africa
Africa|hCoV-19/DRC/4501/2020|EPI ISL 513591|B.1.5|Democratic Republic of the Congo|2020-05-30	Africa|hCoV-19/Gambia/GC19-3418/2020|EPI ISL 561176|B.1.1.242|Gambia|2020-07-27	0.0003130552	Africa
Africa|hCoV-19/DRC/4516/2020|EPI ISL 487192|B.1.1.275|Democratic Republic of the Congo|2020-04-28	Africa|hCoV-19/Gambia/GC19-3418/2020|EPI ISL 561176|B.1.1.242|Gambia|2020-07-27	0.0002718965	Africa
Africa|hCoV-19/DRC/4524/2020|EPI ISL 513597|A|Democratic Republic of the Congo|2020-04-30	Africa|hCoV-19/Gambia/GC19-3418/2020|EPI ISL 561176|B.1.1.242|Gambia|2020-07-27	0.0006108207	Africa
Africa|hCoV-19/DRC/4541/2020|EPI ISL 513598|B.1|Democratic Republic of the Congo|2020-04-30	Africa|hCoV-19/Gambia/GC19-3418/2020|EPI ISL 561176|B.1.1.242|Gambia|2020-07-27	0.0004034019	Africa
Africa|hCoV-19/DRC/4551/2020|EPI ISL 513599|B.1.178|Democratic Republic of the Congo|2020-04-30	Africa|hCoV-19/Gambia/GC19-3418/2020|EPI ISL 561176|B.1.1.242|Gambia|2020-07-27	0.0004458313	Africa
Africa|hCoV-19/DRC/4561/2020|EPI ISL 513600|B.1|Democratic Republic of the Congo|2020-04-30	Africa|hCoV-19/Gambia/GC19-3418/2020|EPI ISL 561176|B.1.1.242|Gambia|2020-07-27	0.0003697131	Africa
Africa|hCoV-19/DRC/4562/2020|EPI ISL 513601|B.1.214|Democratic Republic of the Congo|2020-04-30	Africa|hCoV-19/Gambia/GC19-3418/2020|EPI ISL 561176|B.1.1.242|Gambia|2020-07-27	0.0003697220	Africa
Africa|hCoV-19/DRC/4568/2020|EPI ISL 513602|B.1|Democratic Republic of the Congo|2020-04-30	Africa|hCoV-19/Gambia/GC19-3418/2020|EPI ISL 561176|B.1.1.242|Gambia|2020-07-27	0.0003736179	Africa
Africa|hCoV-19/DRC/4578/2020|EPI ISL 513603|B.1|Democratic Republic of the Congo|2020-04-30	Africa|hCoV-19/Gambia/GC19-3418/2020|EPI ISL 561176|B.1.1.242|Gambia|2020-07-27	0.0004101963	Africa
Africa|hCoV-19/DRC/4613/2020|EPI ISL 513604|B.1.214|Democratic Republic of the Congo|2020-04-30	Africa|hCoV-19/Gambia/GC19-3418/2020|EPI ISL 561176|B.1.1.242|Gambia|2020-07-27	0.0004069516	Africa
Africa|hCoV-19/DRC/4614/2020|EPI ISL 513605|B.1|Democratic Republic of the Congo|2020-04-30	Africa|hCoV-19/Gambia/GC19-3418/2020|EPI ISL 561176|B.1.1.242|Gambia|2020-07-27	0.0005042391	Africa
Africa|hCoV-19/DRC/4631/2020|EPI ISL 513606|B.1.5|Democratic Republic of the Congo|2020-04-30	Africa|hCoV-19/Gambia/GC19-3418/2020|EPI ISL 561176|B.1.1.242|Gambia|2020-07-27	0.0005042730	Africa
Africa|hCoV-19/DRC/4633/2020|EPI ISL 513607|B.1.128|Democratic Republic of the Congo|2020-04-30	Africa|hCoV-19/Gambia/GC19-3418/2020|EPI ISL 561176|B.1.1.242|Gambia|2020-07-27	0.0004706247	Africa
Africa|hCoV-19/DRC/4642/2020|EPI ISL 513608|B.1.128|Democratic Republic of the Congo|2020-04-30	Africa|hCoV-19/Gambia/GC19-3418/2020|EPI ISL 561176|B.1.1.242|Gambia|2020-07-27	0.0004706042	Africa
Africa|hCoV-19/DRC/4647/2020|EPI ISL 513609|B.1.128|Democratic Republic of the Congo|2020-04-30	Africa|hCoV-19/Gambia/GC19-3418/2020|EPI ISL 561176|B.1.1.242|Gambia|2020-07-27	0.0004369808	Africa
Africa|hCoV-19/DRC/4653/2020|EPI ISL 513610|B.1.128|Democratic Republic of the Congo|2020-04-30	Africa|hCoV-19/Gambia/GC19-3418/2020|EPI ISL 561176|B.1.1.242|Gambia|2020-07-27	0.0004706517	Africa
Africa|hCoV-19/DRC/4681/2020|EPI ISL 514116|B.1.128|Democratic Republic of the Congo|2020-04-30	Africa|hCoV-19/Gambia/GC19-3418/2020|EPI ISL 561176|B.1.1.242|Gambia|2020-07-27	0.0004139880	Africa
Africa|hCoV-19/DRC/4683/2020|EPI ISL 514105|B.1.5|Democratic Republic of the Congo|2020-04-30	Africa|hCoV-19/Gambia/GC19-3418/2020|EPI ISL 561176|B.1.1.242|Gambia|2020-07-27	0.0004472776	Africa
Africa|hCoV-19/DRC/4685/2020|EPI ISL 514106|B.1.128|Democratic Republic of the Congo|2020-04-30	Africa|hCoV-19/Gambia/GC19-3418/2020|EPI ISL 561176|B.1.1.242|Gambia|2020-07-27	0.0004767034	Africa
Africa|hCoV-19/DRC/4690/2020|EPI ISL 514117|B.1.128|Democratic Republic of the Congo|2020-04-30	Africa|hCoV-19/Gambia/GC19-3418/2020|EPI ISL 561176|B.1.1.242|Gambia|2020-07-27	0.0004432978	Africa
Africa|hCoV-19/DRC/4693/2020|EPI ISL 514118|B.1.128|Democratic Republic of the Congo|2020-04-30	Africa|hCoV-19/Gambia/GC19-3418/2020|EPI ISL 561176|B.1.1.242|Gambia|2020-07-27	0.0004423928	Africa
Africa|hCoV-19/DRC/4694/2020|EPI ISL 514107|B.1.128|Democratic Republic of the Congo|2020-04-30	Africa|hCoV-19/Gambia/GC19-3418/2020|EPI ISL 561176|B.1.1.242|Gambia|2020-07-27	0.0004476164	Africa
Africa|hCoV-19/DRC/4720/2020|EPI ISL 514108|B.1.84|Democratic Republic of the Congo|2020-05-01	Africa|hCoV-19/Gambia/GC19-3418/2020|EPI ISL 561176|B.1.1.242|Gambia|2020-07-27	0.0003728581	Africa
Africa|hCoV-19/DRC/4785/2020|EPI ISL 514119|B.1.84|Democratic Republic of the Congo|2020-05-01	Africa|hCoV-19/Gambia/GC19-3418/2020|EPI ISL 561176|B.1.1.242|Gambia|2020-07-27	0.0005105262	Africa
Africa|hCoV-19/DRC/5019/2020|EPI ISL 496511|B.1|Democratic Republic of the Congo|2020-05-02	Africa|hCoV-19/Gambia/GC19-3418/2020|EPI ISL 561176|B.1.1.242|Gambia|2020-07-27	0.0004261939	Africa
Africa|hCoV-19/DRC/5094/2020|EPI ISL 496491|B.1.84|Democratic Republic of the Congo|2020-05-02	Africa|hCoV-19/Gambia/GC19-3418/2020|EPI ISL 561176|B.1.1.242|Gambia|2020-07-27	0.0003788685	Africa
Africa|hCoV-19/DRC/5186/2020|EPI ISL 496512|B.1|Democratic Republic of the Congo|2020-05-03	Africa|hCoV-19/Gambia/GC19-3418/2020|EPI ISL 561176|B.1.1.242|Gambia|2020-07-27	0.0004136397	Africa
Africa|hCoV-19/DRC/5187/2020|EPI ISL 513619|B.1|Democratic Republic of the Congo|2020-05-03	Africa|hCoV-19/Gambia/GC19-3418/2020|EPI ISL 561176|B.1.1.242|Gambia|2020-07-27	0.0004084596	Africa
Africa|hCoV-19/DRC/5205/2020|EPI ISL 487365|B.1.1.275|Democratic Republic of the Congo|2020-05-01	Africa|hCoV-19/Gambia/GC19-3418/2020|EPI ISL 561176|B.1.1.242|Gambia|2020-07-27	0.0003109008	Africa
Africa|hCoV-19/DRC/521/2020|EPI ISL 420854|B.1.5|Democratic Republic of the Congo|2020-03-25	Africa|hCoV-19/Gambia/GC19-3418/2020|EPI ISL 561176|B.1.1.242|Gambia|2020-07-27	0.0002366342	Africa
Africa|hCoV-19/DRC/5210/2020|EPI ISL 487369|B.1.1.275|Democratic Republic of the Congo|2020-05-01	Africa|hCoV-19/Gambia/GC19-3418/2020|EPI ISL 561176|B.1.1.242|Gambia|2020-07-27	0.0003098275	Africa
Africa|hCoV-19/DRC/523/2020|EPI ISL 420849|B.1.1.1|Democratic Republic of the Congo|2020-03-28	Africa|hCoV-19/Gambia/GC19-3418/2020|EPI ISL 561176|B.1.1.242|Gambia|2020-07-27	0.0003370749	Africa
Africa|hCoV-19/DRC/5240/2020|EPI ISL 496492|B.1|Democratic Republic of the Congo|2020-05-03	Africa|hCoV-19/Gambia/GC19-3418/2020|EPI ISL 561176|B.1.1.242|Gambia|2020-07-27	0.0003069256	Africa
Africa|hCoV-19/DRC/5377/2020|EPI ISL 496513|B.1|Democratic Republic of the Congo|2020-05-04	Africa|hCoV-19/Gambia/GC19-3418/2020|EPI ISL 561176|B.1.1.242|Gambia|2020-07-27	0.0003751339	Africa
Africa|hCoV-19/DRC/5538/2020|EPI ISL 514120|B.1|Democratic Republic of the Congo|2020-05-05	Africa|hCoV-19/Gambia/GC19-3418/2020|EPI ISL 561176|B.1.1.242|Gambia|2020-07-27	0.0003499119	Africa
Africa|hCoV-19/DRC/5651/2020|EPI ISL 496493|B.1.1.1|Democratic Republic of the Congo|2020-05-06	Africa|hCoV-19/Gambia/GC19-3418/2020|EPI ISL 561176|B.1.1.242|Gambia|2020-07-27	0.0003826408	Africa
Africa|hCoV-19/DRC/5705/2020|EPI ISL 496494|B.1.84|Democratic Republic of the Congo|2020-05-06	Africa|hCoV-19/Gambia/GC19-3418/2020|EPI ISL 561176|B.1.1.242|Gambia|2020-07-27	0.0003541079	Africa
Africa|hCoV-19/DRC/5735/2020|EPI ISL 496495|B.1.214|Democratic Republic of the Congo|2020-05-06	Africa|hCoV-19/Gambia/GC19-3418/2020|EPI ISL 561176|B.1.1.242|Gambia|2020-07-27	0.0003501374	Africa
Africa|hCoV-19/DRC/5815/2020|EPI ISL 495629|B.1.214|Democratic Republic of the Congo|2020-05-06	Africa|hCoV-19/Gambia/GC19-3418/2020|EPI ISL 561176|B.1.1.242|Gambia|2020-07-27	0.0004204372	Africa
Africa|hCoV-19/DRC/5907/2020|EPI ISL 496496|B.1.84|Democratic Republic of the Congo|2020-05-07	Africa|hCoV-19/Gambia/GC19-3418/2020|EPI ISL 561176|B.1.1.242|Gambia|2020-07-27	0.0004603321	Africa
Africa|hCoV-19/DRC/5913/2020|EPI ISL 496497|B.1|Democratic Republic of the Congo|2020-05-07	Africa|hCoV-19/Gambia/GC19-3418/2020|EPI ISL 561176|B.1.1.242|Gambia|2020-07-27	0.0004478522	Africa
Africa|hCoV-19/DRC/5927/2020|EPI ISL 496498|B.1.9|Democratic Republic of the Congo|2020-05-07	Africa|hCoV-19/Gambia/GC19-3418/2020|EPI ISL 561176|B.1.1.242|Gambia|2020-07-27	0.0006204812	Africa
Africa|hCoV-19/DRC/5957/2020|EPI ISL 496499|B.1.5|Democratic Republic of the Congo|2020-05-07	Africa|hCoV-19/Gambia/GC19-3418/2020|EPI ISL 561176|B.1.1.242|Gambia|2020-07-27	0.0002722138	Africa
Africa|hCoV-19/DRC/5964/2020|EPI ISL 496500|B.1.178|Democratic Republic of the Congo|2020-05-07	Africa|hCoV-19/Gambia/GC19-3418/2020|EPI ISL 561176|B.1.1.242|Gambia|2020-07-27	0.0002861073	Africa
Africa|hCoV-19/DRC/5996/2020|EPI ISL 496514|B.1.84|Democratic Republic of the Congo|2020-05-08	Africa|hCoV-19/Gambia/GC19-3418/2020|EPI ISL 561176|B.1.1.242|Gambia|2020-07-27	0.0003790772	Africa
Africa|hCoV-19/DRC/6026/2020|EPI ISL 513622|B.1.1.1|Democratic Republic of the Congo|2020-05-08	Africa|hCoV-19/Gambia/GC19-3418/2020|EPI ISL 561176|B.1.1.242|Gambia|2020-07-27	0.0004490498	Africa
Africa|hCoV-19/DRC/6143/2020|EPI ISL 496515|B.1|Democratic Republic of the Congo|2020-05-08	Africa|hCoV-19/Gambia/GC19-3418/2020|EPI ISL 561176|B.1.1.242|Gambia|2020-07-27	0.0003479714	Africa
Africa|hCoV-19/DRC/6151/2020|EPI ISL 513620|B.1.214|Democratic Republic of the Congo|2020-05-08	Africa|hCoV-19/Gambia/GC19-3418/2020|EPI ISL 561176|B.1.1.242|Gambia|2020-07-27	0.0004106410	Africa
Africa|hCoV-19/DRC/6163/2020|EPI ISL 513623|B.1.214|Democratic Republic of the Congo|2020-05-08	Africa|hCoV-19/Gambia/GC19-3418/2020|EPI ISL 561176|B.1.1.242|Gambia|2020-07-27	0.0004155030	Africa
Africa|hCoV-19/DRC/6203/2020|EPI ISL 514109|B.1|Democratic Republic of the Congo|2020-05-09	Africa|hCoV-19/Gambia/GC19-3418/2020|EPI ISL 561176|B.1.1.242|Gambia|2020-07-27	0.0005120748	Africa
Africa|hCoV-19/DRC/6209/2020|EPI ISL 514110|B.1.84|Democratic Republic of the Congo|2020-05-09	Africa|hCoV-19/Gambia/GC19-3418/2020|EPI ISL 561176|B.1.1.242|Gambia|2020-07-27	0.0003407879	Africa
Africa|hCoV-19/DRC/6227/2020|EPI ISL 514121|B.1.84|Democratic Republic of the Congo|2020-05-09	Africa|hCoV-19/Gambia/GC19-3418/2020|EPI ISL 561176|B.1.1.242|Gambia|2020-07-27	0.0003412414	Africa
Africa|hCoV-19/DRC/6313/2020|EPI ISL 496516|B.1.84|Democratic Republic of the Congo|2020-05-09	Africa|hCoV-19/Gambia/GC19-3418/2020|EPI ISL 561176|B.1.1.242|Gambia|2020-07-27	0.0004626795	Africa
Africa|hCoV-19/DRC/6338/2020|EPI ISL 495630|B.1|Democratic Republic of the Congo|2020-05-09	Africa|hCoV-19/Gambia/GC19-3418/2020|EPI ISL 561176|B.1.1.242|Gambia|2020-07-27	0.0003869826	Africa
Africa|hCoV-19/DRC/6341/2020|EPI ISL 495631|B.1|Democratic Republic of the Congo|2020-05-09	Africa|hCoV-19/Gambia/GC19-3418/2020|EPI ISL 561176|B.1.1.242|Gambia|2020-07-27	0.0004961919	Africa
Africa|hCoV-19/DRC/6342/2020|EPI ISL 495632|B.1|Democratic Republic of the Congo|2020-05-09	Africa|hCoV-19/Gambia/GC19-3418/2020|EPI ISL 561176|B.1.1.242|Gambia|2020-07-27	0.0004523881	Africa
Africa|hCoV-19/DRC/6361/2020|EPI ISL 495633|B.1|Democratic Republic of the Congo|2020-05-09	Africa|hCoV-19/Gambia/GC19-3418/2020|EPI ISL 561176|B.1.1.242|Gambia|2020-07-27	0.0003553066	Africa
Africa|hCoV-19/DRC/6380/2020|EPI ISL 513611|B.1.1.275|Democratic Republic of the Congo|2020-05-04	Africa|hCoV-19/Gambia/GC19-3418/2020|EPI ISL 561176|B.1.1.242|Gambia|2020-07-27	0.0003113846	Africa
Africa|hCoV-19/DRC/6384/2020|EPI ISL 513612|B.1.1.275|Democratic Republic of the Congo|2020-05-07	Africa|hCoV-19/Gambia/GC19-3418/2020|EPI ISL 561176|B.1.1.242|Gambia|2020-07-27	0.0002764527	Africa
Africa|hCoV-19/DRC/6386/2020|EPI ISL 513613|B.1.1.275|Democratic Republic of the Congo|2020-05-07	Africa|hCoV-19/Gambia/GC19-3418/2020|EPI ISL 561176|B.1.1.242|Gambia|2020-07-27	0.0002713709	Africa
Africa|hCoV-19/DRC/6389/2020|EPI ISL 513614|B.1.84|Democratic Republic of the Congo|2020-05-07	Africa|hCoV-19/Gambia/GC19-3418/2020|EPI ISL 561176|B.1.1.242|Gambia|2020-07-27	0.0004474886	Africa
Africa|hCoV-19/DRC/6390/2020|EPI ISL 513615|B.1.1.275|Democratic Republic of the Congo|2020-05-04	Africa|hCoV-19/Gambia/GC19-3418/2020|EPI ISL 561176|B.1.1.242|Gambia|2020-07-27	0.0003736699	Africa
Africa|hCoV-19/DRC/6392/2020|EPI ISL 513616|B.1|Democratic Republic of the Congo|2020-05-04	Africa|hCoV-19/Gambia/GC19-3418/2020|EPI ISL 561176|B.1.1.242|Gambia|2020-07-27	0.0002374954	Africa
Africa|hCoV-19/DRC/6395/2020|EPI ISL 513617|B.1.1.275|Democratic Republic of the Congo|2020-05-07	Africa|hCoV-19/Gambia/GC19-3418/2020|EPI ISL 561176|B.1.1.242|Gambia|2020-07-27	0.0004033763	Africa
Africa|hCoV-19/DRC/6398/2020|EPI ISL 513618|B.1.1.275|Democratic Republic of the Congo|2020-05-07	Africa|hCoV-19/Gambia/GC19-3418/2020|EPI ISL 561176|B.1.1.242|Gambia|2020-07-27	0.0003024875	Africa
Africa|hCoV-19/DRC/6724/2020|EPI ISL 495634|B.1|Democratic Republic of the Congo|2020-05-11	Africa|hCoV-19/Gambia/GC19-3418/2020|EPI ISL 561176|B.1.1.242|Gambia|2020-07-27	0.0003407833	Africa
Africa|hCoV-19/DRC/6743/2020|EPI ISL 495635|B.1.149|Democratic Republic of the Congo|2020-05-11	Africa|hCoV-19/Gambia/GC19-3418/2020|EPI ISL 561176|B.1.1.242|Gambia|2020-07-27	0.0003534895	Africa
Africa|hCoV-19/DRC/6783/2020|EPI ISL 496501|B.1.149|Democratic Republic of the Congo|2020-05-11	Africa|hCoV-19/Gambia/GC19-3418/2020|EPI ISL 561176|B.1.1.242|Gambia|2020-07-27	0.0003865068	Africa
Africa|hCoV-19/DRC/6784/2020|EPI ISL 495636|B.1|Democratic Republic of the Congo|2020-05-11	Africa|hCoV-19/Gambia/GC19-3418/2020|EPI ISL 561176|B.1.1.242|Gambia|2020-07-27	0.0003061676	Africa
Africa|hCoV-19/DRC/6786/2020|EPI ISL 495637|B.1.178|Democratic Republic of the Congo|2020-05-11	Africa|hCoV-19/Gambia/GC19-3418/2020|EPI ISL 561176|B.1.1.242|Gambia|2020-07-27	0.0004092536	Africa
Africa|hCoV-19/DRC/6791/2020|EPI ISL 495638|B.1.178|Democratic Republic of the Congo|2020-05-11	Africa|hCoV-19/Gambia/GC19-3418/2020|EPI ISL 561176|B.1.1.242|Gambia|2020-07-27	0.0003765537	Africa
Africa|hCoV-19/DRC/6792/2020|EPI ISL 495639|B.1|Democratic Republic of the Congo|2020-05-11	Africa|hCoV-19/Gambia/GC19-3418/2020|EPI ISL 561176|B.1.1.242|Gambia|2020-07-27	0.0003564299	Africa
Africa|hCoV-19/DRC/6801/2020|EPI ISL 514111|B.1|Democratic Republic of the Congo|2020-05-11	Africa|hCoV-19/Gambia/GC19-3418/2020|EPI ISL 561176|B.1.1.242|Gambia|2020-07-27	0.0005503081	Africa
Africa|hCoV-19/DRC/6853/2020|EPI ISL 496502|B.1.214|Democratic Republic of the Congo|2020-05-11	Africa|hCoV-19/Gambia/GC19-3418/2020|EPI ISL 561176|B.1.1.242|Gambia|2020-07-27	0.0003461506	Africa
Africa|hCoV-19/DRC/6854/2020|EPI ISL 496503|B.1|Democratic Republic of the Congo|2020-05-11	Africa|hCoV-19/Gambia/GC19-3418/2020|EPI ISL 561176|B.1.1.242|Gambia|2020-07-27	0.0005287507	Africa
Africa|hCoV-19/DRC/6875/2020|EPI ISL 496504|B.1|Democratic Republic of the Congo|2020-05-11	Africa|hCoV-19/Gambia/GC19-3418/2020|EPI ISL 561176|B.1.1.242|Gambia|2020-07-27	0.0003407996	Africa
Africa|hCoV-19/DRC/7042/2020|EPI ISL 513592|B.1.214|Democratic Republic of the Congo|2020-05-12	Africa|hCoV-19/Gambia/GC19-3418/2020|EPI ISL 561176|B.1.1.242|Gambia|2020-07-27	0.0003738643	Africa
Africa|hCoV-19/DRC/7061/2020|EPI ISL 513593|B.1|Democratic Republic of the Congo|2020-05-12	Africa|hCoV-19/Gambia/GC19-3418/2020|EPI ISL 561176|B.1.1.242|Gambia|2020-07-27	0.0003170101	Africa
Africa|hCoV-19/DRC/7140/2020|EPI ISL 513594|B.1.214|Democratic Republic of the Congo|2020-05-12	Africa|hCoV-19/Gambia/GC19-3418/2020|EPI ISL 561176|B.1.1.242|Gambia|2020-07-27	0.0004837235	Africa
Africa|hCoV-19/DRC/7200/2020|EPI ISL 514112|B.1|Democratic Republic of the Congo|2020-05-13	Africa|hCoV-19/Gambia/GC19-3418/2020|EPI ISL 561176|B.1.1.242|Gambia|2020-07-27	0.0004747140	Africa
Africa|hCoV-19/DRC/7211/2020|EPI ISL 514122|B.1.149|Democratic Republic of the Congo|2020-05-13	Africa|hCoV-19/Gambia/GC19-3418/2020|EPI ISL 561176|B.1.1.242|Gambia|2020-07-27	0.0004424424	Africa
Africa|hCoV-19/DRC/7248/2020|EPI ISL 514123|B.1|Democratic Republic of the Congo|2020-05-13	Africa|hCoV-19/Gambia/GC19-3418/2020|EPI ISL 561176|B.1.1.242|Gambia|2020-07-27	0.0003479399	Africa
Africa|hCoV-19/DRC/7255/2020|EPI ISL 514124|B.1.149|Democratic Republic of the Congo|2020-05-13	Africa|hCoV-19/Gambia/GC19-3418/2020|EPI ISL 561176|B.1.1.242|Gambia|2020-07-27	0.0004805014	Africa
Africa|hCoV-19/DRC/73/2020|EPI ISL 417941|B.1.178|Democratic Republic of the Congo|2020-03-18	Africa|hCoV-19/Gambia/GC19-3418/2020|EPI ISL 561176|B.1.1.242|Gambia|2020-07-27	0.0002717738	Africa
Africa|hCoV-19/DRC/7386/2020|EPI ISL 513595|B.1.5|Democratic Republic of the Congo|2020-05-14	Africa|hCoV-19/Gambia/GC19-3418/2020|EPI ISL 561176|B.1.1.242|Gambia|2020-07-27	0.0002799569	Africa
Africa|hCoV-19/DRC/7430/2020|EPI ISL 496517|B.1.1.1|Democratic Republic of the Congo|2020-05-14	Africa|hCoV-19/Gambia/GC19-3418/2020|EPI ISL 561176|B.1.1.242|Gambia|2020-07-27	0.0005737205	Africa
Africa|hCoV-19/DRC/7434/2020|EPI ISL 513621|B.1.1.1|Democratic Republic of the Congo|2020-05-14	Africa|hCoV-19/Gambia/GC19-3418/2020|EPI ISL 561176|B.1.1.242|Gambia|2020-07-27	0.0005575492	Africa
Africa|hCoV-19/DRC/7471/2020|EPI ISL 513596|B.1.214|Democratic Republic of the Congo|2020-05-14	Africa|hCoV-19/Gambia/GC19-3418/2020|EPI ISL 561176|B.1.1.242|Gambia|2020-07-27	0.0004791602	Africa
Africa|hCoV-19/DRC/7488/2020|EPI ISL 514113|B.1.1|Democratic Republic of the Congo|2020-05-14	Africa|hCoV-19/Gambia/GC19-3418/2020|EPI ISL 561176|B.1.1.242|Gambia|2020-07-27	0.0002384719	Africa
Africa|hCoV-19/DRC/7713/2020|EPI ISL 495640|B.1|Democratic Republic of the Congo|2020-05-14	Africa|hCoV-19/Gambia/GC19-3418/2020|EPI ISL 561176|B.1.1.242|Gambia|2020-07-27	0.0005589103	Africa
Africa|hCoV-19/DRC/7864/2020|EPI ISL 496505|B.1.214|Democratic Republic of the Congo|2020-05-15	Africa|hCoV-19/Gambia/GC19-3418/2020|EPI ISL 561176|B.1.1.242|Gambia|2020-07-27	0.0004512058	Africa
Africa|hCoV-19/DRC/7920/2020|EPI ISL 495641|B.1|Democratic Republic of the Congo|2020-05-15	Africa|hCoV-19/Gambia/GC19-3418/2020|EPI ISL 561176|B.1.1.242|Gambia|2020-07-27	0.0004775795	Africa
Africa|hCoV-19/DRC/80/2020|EPI ISL 417942|B.1.178|Democratic Republic of the Congo|2020-03-18	Africa|hCoV-19/Gambia/GC19-3418/2020|EPI ISL 561176|B.1.1.242|Gambia|2020-07-27	0.0002700403	Africa
Africa|hCoV-19/DRC/8018/2020|EPI ISL 514125|B.1.5|Democratic Republic of the Congo|2020-05-15	Africa|hCoV-19/Gambia/GC19-3418/2020|EPI ISL 561176|B.1.1.242|Gambia|2020-07-27	0.0004589349	Africa
Africa|hCoV-19/DRC/81/2020|EPI ISL 417944|B.1.9|Democratic Republic of the Congo|2020-03-18	Africa|hCoV-19/Gambia/GC19-3418/2020|EPI ISL 561176|B.1.1.242|Gambia|2020-07-27	0.0003725007	Africa
Africa|hCoV-19/DRC/82/2020|EPI ISL 417946|B.1.5|Democratic Republic of the Congo|2020-03-18	Africa|hCoV-19/Gambia/GC19-3418/2020|EPI ISL 561176|B.1.1.242|Gambia|2020-07-27	0.0002352429	Africa
Africa|hCoV-19/DRC/94/2020|EPI ISL 417947|B.1|Democratic Republic of the Congo|2020-03-19	Africa|hCoV-19/Gambia/GC19-3418/2020|EPI ISL 561176|B.1.1.242|Gambia|2020-07-27	0.0002689745	Africa
Africa|hCoV-19/DRC/998/2020|EPI ISL 429254|B.1|Democratic Republic of the Congo|2020-04-03	Africa|hCoV-19/Gambia/GC19-3418/2020|EPI ISL 561176|B.1.1.242|Gambia|2020-07-27	0.0003544001	Africa
Africa|hCoV-19/DRC/KN-0038/2020|EPI ISL 417434|B.1.128|Democratic Republic of the Congo|2020-03-14	Africa|hCoV-19/Gambia/GC19-3418/2020|EPI ISL 561176|B.1.1.242|Gambia|2020-07-27	0.0003881488	Africa
Africa|hCoV-19/DRC/KN-0054/2020|EPI ISL 417437|B.1.178|Democratic Republic of the Congo|2020-03-17	Africa|hCoV-19/Gambia/GC19-3418/2020|EPI ISL 561176|B.1.1.242|Gambia|2020-07-27	0.0003028334	Africa
Africa|hCoV-19/DRC/KN-0058/2020|EPI ISL 417438|B.1|Democratic Republic of the Congo|2020-03-17	Africa|hCoV-19/Gambia/GC19-3418/2020|EPI ISL 561176|B.1.1.242|Gambia|2020-07-27	0.0002713093	Africa
Africa|hCoV-19/DRC/KN-0060/2020|EPI ISL 417440|B.1|Democratic Republic of the Congo|2020-03-17	Africa|hCoV-19/Gambia/GC19-3418/2020|EPI ISL 561176|B.1.1.242|Gambia|2020-07-27	0.0003030742	Africa
Africa|hCoV-19/DRC/KN-0070/2020|EPI ISL 417441|B.1.178|Democratic Republic of the Congo|2020-03-17	Africa|hCoV-19/Gambia/GC19-3418/2020|EPI ISL 561176|B.1.1.242|Gambia|2020-07-27	0.0002753747	Africa
Africa|hCoV-19/DRC/KN-0072/2020|EPI ISL 417442|B.1.178|Democratic Republic of the Congo|2020-03-18	Africa|hCoV-19/Gambia/GC19-3418/2020|EPI ISL 561176|B.1.1.242|Gambia|2020-07-27	0.0002702409	Africa
Africa|hCoV-19/DRC/KN-13/2020|EPI ISL 414647|B.1|Democratic Republic of the Congo|2020-03-09	Africa|hCoV-19/Gambia/GC19-3418/2020|EPI ISL 561176|B.1.1.242|Gambia|2020-07-27	0.0002775679	Africa
Africa|hCoV-19/Egypt/Army-MCL001/2020|EPI ISL 510526|B.1|Egypt|2020-06-01	Africa|hCoV-19/Gambia/GC19-3418/2020|EPI ISL 561176|B.1.1.242|Gambia|2020-07-27	0.0004033587	Africa
Africa|hCoV-19/Egypt/C-CU001a-S1/2020|EPI ISL 529031|B.1.255|Egypt|2020-05-19	Africa|hCoV-19/Gambia/GC19-3418/2020|EPI ISL 561176|B.1.1.242|Gambia|2020-07-27	0.0004370705	Africa
Africa|hCoV-19/Egypt/C-CU002b-S3/2020|EPI ISL 529032|B.1.1.1|Egypt|2020-06-19	Africa|hCoV-19/Gambia/GC19-3418/2020|EPI ISL 561176|B.1.1.242|Gambia|2020-07-27	0.0005042510	Africa
Africa|hCoV-19/Egypt/C-VSVRI-SERVAC/2020|EPI ISL 528386|B.1.255|Egypt|2020-08-22	Africa|hCoV-19/Gambia/GC19-3418/2020|EPI ISL 561176|B.1.1.242|Gambia|2020-07-27	0.0002688932	Africa
Africa|hCoV-19/Egypt/CUNCI-7I028/2020|EPI ISL 524426|B.1.255|Egypt|2020-07-19	Africa|hCoV-19/Gambia/GC19-3418/2020|EPI ISL 561176|B.1.1.242|Gambia|2020-07-27	0.0002688932	Africa
Africa|hCoV-19/Egypt/CUNCI-HGC002/2020|EPI ISL 468045|B.1|Egypt|2020-05-02	Africa|hCoV-19/Gambia/GC19-3418/2020|EPI ISL 561176|B.1.1.242|Gambia|2020-07-27	0.0002691347	Africa
Africa|hCoV-19/Egypt/CUNCI-HGC004/2020|EPI ISL 468048|B.1|Egypt|2020-05-02	Africa|hCoV-19/Gambia/GC19-3418/2020|EPI ISL 561176|B.1.1.242|Gambia|2020-07-27	0.0002690623	Africa
Africa|hCoV-19/Egypt/CUNCI-HGC005/2020|EPI ISL 468052|B.1|Egypt|2020-05-02	Africa|hCoV-19/Gambia/GC19-3418/2020|EPI ISL 561176|B.1.1.242|Gambia|2020-07-27	0.0003363594	Africa
Africa|hCoV-19/Egypt/CUNCI-HGC006/2020|EPI ISL 468050|B.1|Egypt|2020-05-02	Africa|hCoV-19/Gambia/GC19-3418/2020|EPI ISL 561176|B.1.1.242|Gambia|2020-07-27	0.0003362962	Africa
Africa|hCoV-19/Egypt/CUNCI-HGC007-2/2020|EPI ISL 468054|B.1|Egypt|2020-05-02	Africa|hCoV-19/Gambia/GC19-3418/2020|EPI ISL 561176|B.1.1.242|Gambia|2020-07-27	0.0003698674	Africa
Africa|hCoV-19/Egypt/CUNCI-HGC007/2020|EPI ISL 468046|B.1|Egypt|2020-05-02	Africa|hCoV-19/Gambia/GC19-3418/2020|EPI ISL 561176|B.1.1.242|Gambia|2020-07-27	0.0003363527	Africa
Africa|hCoV-19/Egypt/CUNCI-HGC008/2020|EPI ISL 468044|B.1|Egypt|2020-05-02	Africa|hCoV-19/Gambia/GC19-3418/2020|EPI ISL 561176|B.1.1.242|Gambia|2020-07-27	0.0003363641	Africa
Africa|hCoV-19/Egypt/CUNCI-HGC009/2020|EPI ISL 468053|B.1|Egypt|2020-05-02	Africa|hCoV-19/Gambia/GC19-3418/2020|EPI ISL 561176|B.1.1.242|Gambia|2020-07-27	0.0002691709	Africa
Africa|hCoV-19/Egypt/CUNCI-HGC010/2020|EPI ISL 468055|B.1.247|Egypt|2020-05-02	Africa|hCoV-19/Gambia/GC19-3418/2020|EPI ISL 561176|B.1.1.242|Gambia|2020-07-27	0.0005045782	Africa
Africa|hCoV-19/Egypt/CUNCI-HGC011/2020|EPI ISL 468059|B.1|Egypt|2020-05-02	Africa|hCoV-19/Gambia/GC19-3418/2020|EPI ISL 561176|B.1.1.242|Gambia|2020-07-27	0.0003363833	Africa
Africa|hCoV-19/Egypt/CUNCI-HGC012/2020|EPI ISL 468051|B.1.255|Egypt|2020-05-02	Africa|hCoV-19/Gambia/GC19-3418/2020|EPI ISL 561176|B.1.1.242|Gambia|2020-07-27	0.0004709477	Africa
Africa|hCoV-19/Egypt/CUNCI-HGC013/2020|EPI ISL 468047|B.1.201|Egypt|2020-05-02	Africa|hCoV-19/Gambia/GC19-3418/2020|EPI ISL 561176|B.1.1.242|Gambia|2020-07-27	0.0004036572	Africa
Africa|hCoV-19/Egypt/CUNCI-HGC014/2020|EPI ISL 468060|B.1.5|Egypt|2020-05-02	Africa|hCoV-19/Gambia/GC19-3418/2020|EPI ISL 561176|B.1.1.242|Gambia|2020-07-27	0.0002018225	Africa
Africa|hCoV-19/Egypt/CUNCI-HGC015/2020|EPI ISL 468056|B.1|Egypt|2020-05-02	Africa|hCoV-19/Gambia/GC19-3418/2020|EPI ISL 561176|B.1.1.242|Gambia|2020-07-27	0.0002018157	Africa
Africa|hCoV-19/Egypt/CUNCI-HGC016/2020|EPI ISL 468058|B.1|Egypt|2020-05-02	Africa|hCoV-19/Gambia/GC19-3418/2020|EPI ISL 561176|B.1.1.242|Gambia|2020-07-27	0.0003370214	Africa
Africa|hCoV-19/Egypt/CUNCI-HGC021/2020|EPI ISL 468061|B.1|Egypt|2020-05-02	Africa|hCoV-19/Gambia/GC19-3418/2020|EPI ISL 561176|B.1.1.242|Gambia|2020-07-27	0.0003368546	Africa
Africa|hCoV-19/Egypt/CUNCI-HGC023/2020|EPI ISL 468057|B.1.5|Egypt|2020-05-02	Africa|hCoV-19/Gambia/GC19-3418/2020|EPI ISL 561176|B.1.1.242|Gambia|2020-07-27	0.0002354857	Africa
Africa|hCoV-19/Egypt/CUNCI-HGC028/2020|EPI ISL 468062|B.1|Egypt|2020-05-02	Africa|hCoV-19/Gambia/GC19-3418/2020|EPI ISL 561176|B.1.1.242|Gambia|2020-07-27	0.0004043644	Africa
Africa|hCoV-19/Egypt/CUNCI-HGC3I011/2020|EPI ISL 479697|B.1|Egypt|2020-06-02	Africa|hCoV-19/Gambia/GC19-3418/2020|EPI ISL 561176|B.1.1.242|Gambia|2020-07-27	0.0003361346	Africa
Africa|hCoV-19/Egypt/CUNCI-HGC3I012/2020|EPI ISL 479693|B.1.255|Egypt|2020-06-02	Africa|hCoV-19/Gambia/GC19-3418/2020|EPI ISL 561176|B.1.1.242|Gambia|2020-07-27	0.0004705996	Africa
Africa|hCoV-19/Egypt/CUNCI-HGC3I013/2020|EPI ISL 479694|B.1.201|Egypt|2020-06-02	Africa|hCoV-19/Gambia/GC19-3418/2020|EPI ISL 561176|B.1.1.242|Gambia|2020-07-27	0.0004033588	Africa
Africa|hCoV-19/Egypt/CUNCI-HGC3I014/2020|EPI ISL 479696|B.1.5|Egypt|2020-06-02	Africa|hCoV-19/Gambia/GC19-3418/2020|EPI ISL 561176|B.1.1.242|Gambia|2020-07-27	0.0002016665	Africa
Africa|hCoV-19/Egypt/CUNCI-HGC3I02/2020|EPI ISL 479686|B.1|Egypt|2020-06-02	Africa|hCoV-19/Gambia/GC19-3418/2020|EPI ISL 561176|B.1.1.242|Gambia|2020-07-27	0.0003025312	Africa
Africa|hCoV-19/Egypt/CUNCI-HGC3I023/2020|EPI ISL 479695|B.1.5|Egypt|2020-06-02	Africa|hCoV-19/Gambia/GC19-3418/2020|EPI ISL 561176|B.1.1.242|Gambia|2020-07-27	0.0002353116	Africa
Africa|hCoV-19/Egypt/CUNCI-HGC3I025/2020|EPI ISL 479691|B.1|Egypt|2020-06-02	Africa|hCoV-19/Gambia/GC19-3418/2020|EPI ISL 561176|B.1.1.242|Gambia|2020-07-27	0.0003697915	Africa
Africa|hCoV-19/Egypt/CUNCI-HGC3I03/2020|EPI ISL 479687|B.1|Egypt|2020-06-02	Africa|hCoV-19/Gambia/GC19-3418/2020|EPI ISL 561176|B.1.1.242|Gambia|2020-07-27	0.0003361041	Africa
Africa|hCoV-19/Egypt/CUNCI-HGC3I05/2020|EPI ISL 479690|B.1|Egypt|2020-06-02	Africa|hCoV-19/Gambia/GC19-3418/2020|EPI ISL 561176|B.1.1.242|Gambia|2020-07-27	0.0003361108	Africa
Africa|hCoV-19/Egypt/CUNCI-HGC3I06/2020|EPI ISL 479688|B.1|Egypt|2020-06-02	Africa|hCoV-19/Gambia/GC19-3418/2020|EPI ISL 561176|B.1.1.242|Gambia|2020-07-27	0.0003361154	Africa
Africa|hCoV-19/Egypt/CUNCI-HGC3I08/2020|EPI ISL 479698|B.1|Egypt|2020-06-02	Africa|hCoV-19/Gambia/GC19-3418/2020|EPI ISL 561176|B.1.1.242|Gambia|2020-07-27	0.0003361154	Africa
Africa|hCoV-19/Egypt/CUNCI-HGC3I09/2020|EPI ISL 479692|B.1|Egypt|2020-06-02	Africa|hCoV-19/Gambia/GC19-3418/2020|EPI ISL 561176|B.1.1.242|Gambia|2020-07-27	0.0002689718	Africa
Africa|hCoV-19/Egypt/CUNCI-HGC4I003/2020|EPI ISL 479699|B.1.1.247|Egypt|2020-06-02	Africa|hCoV-19/Gambia/GC19-3418/2020|EPI ISL 561176|B.1.1.242|Gambia|2020-07-27	0.0004370293	Africa
Africa|hCoV-19/Egypt/CUNCI-HGC4I004/2020|EPI ISL 479700|B.1.1.296|Egypt|2020-06-02	Africa|hCoV-19/Gambia/GC19-3418/2020|EPI ISL 561176|B.1.1.242|Gambia|2020-07-27	0.0003361221	Africa
Africa|hCoV-19/Egypt/CUNCI-HGC4I015/2020|EPI ISL 479728|B.1.1.123|Egypt|2020-06-02	Africa|hCoV-19/Gambia/GC19-3418/2020|EPI ISL 561176|B.1.1.242|Gambia|2020-07-27	0.0003698113	Africa
Africa|hCoV-19/Egypt/CUNCI-HGC4I022/2020|EPI ISL 479705|B.1.1|Egypt|2020-06-02	Africa|hCoV-19/Gambia/GC19-3418/2020|EPI ISL 561176|B.1.1.242|Gambia|2020-07-27	0.0004706564	Africa
Africa|hCoV-19/Egypt/CUNCI-HGC4I023/2020|EPI ISL 479729|B.1.1.247|Egypt|2020-06-02	Africa|hCoV-19/Gambia/GC19-3418/2020|EPI ISL 561176|B.1.1.242|Gambia|2020-07-27	0.0003025851	Africa
Africa|hCoV-19/Egypt/CUNCI-HGC4I025/2020|EPI ISL 479706|B.1.255|Egypt|2020-06-02	Africa|hCoV-19/Gambia/GC19-3418/2020|EPI ISL 561176|B.1.1.242|Gambia|2020-07-27	0.0004033628	Africa
Africa|hCoV-19/Egypt/CUNCI-HGC4I026/2020|EPI ISL 479702|B.1|Egypt|2020-06-02	Africa|hCoV-19/Gambia/GC19-3418/2020|EPI ISL 561176|B.1.1.242|Gambia|2020-07-27	0.0004710475	Africa
Africa|hCoV-19/Egypt/CUNCI-HGC4I029/2020|EPI ISL 479701|B.1.1.1|Egypt|2020-06-02	Africa|hCoV-19/Gambia/GC19-3418/2020|EPI ISL 561176|B.1.1.242|Gambia|2020-07-27	0.0004370249	Africa
Africa|hCoV-19/Egypt/CUNCI-HGC4I030/2020|EPI ISL 479703|B.1|Egypt|2020-06-02	Africa|hCoV-19/Gambia/GC19-3418/2020|EPI ISL 561176|B.1.1.242|Gambia|2020-07-27	0.0004033507	Africa
Africa|hCoV-19/Egypt/CUNCI-HGC4I031/2020|EPI ISL 479707|B.1.1.1|Egypt|2020-06-02	Africa|hCoV-19/Gambia/GC19-3418/2020|EPI ISL 561176|B.1.1.242|Gambia|2020-07-27	0.0005042680	Africa
Africa|hCoV-19/Egypt/CUNCI-HGC4I032/2020|EPI ISL 479709|B.1.1|Egypt|2020-06-02	Africa|hCoV-19/Gambia/GC19-3418/2020|EPI ISL 561176|B.1.1.242|Gambia|2020-07-27	0.0003364160	Africa
Africa|hCoV-19/Egypt/CUNCI-HGC4I033/2020|EPI ISL 479704|B.1|Egypt|2020-06-02	Africa|hCoV-19/Gambia/GC19-3418/2020|EPI ISL 561176|B.1.1.242|Gambia|2020-07-27	0.0003025516	Africa
Africa|hCoV-19/Egypt/CUNCI-HGC4I034/2020|EPI ISL 479708|B.1.255|Egypt|2020-06-02	Africa|hCoV-19/Gambia/GC19-3418/2020|EPI ISL 561176|B.1.1.242|Gambia|2020-07-27	0.0002688661	Africa
Africa|hCoV-19/Egypt/CUNCI-HGC5I001/2020|EPI ISL 479710|B.1.1|Egypt|2020-06-02	Africa|hCoV-19/Gambia/GC19-3418/2020|EPI ISL 561176|B.1.1.242|Gambia|2020-07-27	0.0002017275	Africa
Africa|hCoV-19/Egypt/CUNCI-HGC5I003/2020|EPI ISL 479711|B.1|Egypt|2020-06-02	Africa|hCoV-19/Gambia/GC19-3418/2020|EPI ISL 561176|B.1.1.242|Gambia|2020-07-27	0.0003025109	Africa
Africa|hCoV-19/Egypt/CUNCI-HGC5I010/2020|EPI ISL 479730|B.1.1|Egypt|2020-06-02	Africa|hCoV-19/Gambia/GC19-3418/2020|EPI ISL 561176|B.1.1.242|Gambia|2020-07-27	0.0002689809	Africa
Africa|hCoV-19/Egypt/CUNCI-HGC5I011/2020|EPI ISL 479712|B.1.1|Egypt|2020-06-02	Africa|hCoV-19/Gambia/GC19-3418/2020|EPI ISL 561176|B.1.1.242|Gambia|2020-07-27	0.0002017004	Africa
Africa|hCoV-19/Egypt/CUNCI-HGC5I012/2020|EPI ISL 479713|B.1.1|Egypt|2020-06-02	Africa|hCoV-19/Gambia/GC19-3418/2020|EPI ISL 561176|B.1.1.242|Gambia|2020-07-27	0.0002352586	Africa
Africa|hCoV-19/Egypt/CUNCI-HGC5I014/2020|EPI ISL 479714|B.1.255|Egypt|2020-06-02	Africa|hCoV-19/Gambia/GC19-3418/2020|EPI ISL 561176|B.1.1.242|Gambia|2020-07-27	0.0004033764	Africa
Africa|hCoV-19/Egypt/CUNCI-HGC5I015/2020|EPI ISL 475722|B.1.255|Egypt|2020-05-02	Africa|hCoV-19/Gambia/GC19-3418/2020|EPI ISL 561176|B.1.1.242|Gambia|2020-07-27	0.0004708463	Africa
Africa|hCoV-19/Egypt/CUNCI-HGC5I016/2020|EPI ISL 479731|B.1|Egypt|2020-06-02	Africa|hCoV-19/Gambia/GC19-3418/2020|EPI ISL 561176|B.1.1.242|Gambia|2020-07-27	0.0003025282	Africa
Africa|hCoV-19/Egypt/CUNCI-HGC5I022/2020|EPI ISL 479715|B.1.1|Egypt|2020-06-02	Africa|hCoV-19/Gambia/GC19-3418/2020|EPI ISL 561176|B.1.1.242|Gambia|2020-07-27	0.0002688815	Africa
Africa|hCoV-19/Egypt/CUNCI-HGC5I025/2020|EPI ISL 479716|A|Egypt|2020-06-02	Africa|hCoV-19/Gambia/GC19-3418/2020|EPI ISL 561176|B.1.1.242|Gambia|2020-07-27	0.0002357498	Africa
Africa|hCoV-19/Egypt/CUNCI-HGC5I026/2020|EPI ISL 479735|B.1.5|Egypt|2020-06-02	Africa|hCoV-19/Gambia/GC19-3418/2020|EPI ISL 561176|B.1.1.242|Gambia|2020-07-27	0.0004035567	Africa
Africa|hCoV-19/Egypt/CUNCI-HGC5I029/2020|EPI ISL 479734|B.1|Egypt|2020-06-02	Africa|hCoV-19/Gambia/GC19-3418/2020|EPI ISL 561176|B.1.1.242|Gambia|2020-07-27	0.0003025719	Africa
Africa|hCoV-19/Egypt/CUNCI-HGC5I030/2020|EPI ISL 479721|B.1.5|Egypt|2020-06-02	Africa|hCoV-19/Gambia/GC19-3418/2020|EPI ISL 561176|B.1.1.242|Gambia|2020-07-27	0.0002016936	Africa
Africa|hCoV-19/Egypt/CUNCI-HGC5I033/2020|EPI ISL 479717|B.1.5|Egypt|2020-06-02	Africa|hCoV-19/Gambia/GC19-3418/2020|EPI ISL 561176|B.1.1.242|Gambia|2020-07-27	0.0002017140	Africa
Africa|hCoV-19/Egypt/CUNCI-HGC5I034/2020|EPI ISL 479720|B.1.5|Egypt|2020-06-02	Africa|hCoV-19/Gambia/GC19-3418/2020|EPI ISL 561176|B.1.1.242|Gambia|2020-07-27	0.0002688751	Africa
Africa|hCoV-19/Egypt/CUNCI-HGC6I002/2020|EPI ISL 479719|B.1.1.1|Egypt|2020-06-02	Africa|hCoV-19/Gambia/GC19-3418/2020|EPI ISL 561176|B.1.1.242|Gambia|2020-07-27	0.0004033724	Africa
Africa|hCoV-19/Egypt/CUNCI-HGC6I003/2020|EPI ISL 479718|B.1.5|Egypt|2020-06-02	Africa|hCoV-19/Gambia/GC19-3418/2020|EPI ISL 561176|B.1.1.242|Gambia|2020-07-27	0.0002689049	Africa
Africa|hCoV-19/Egypt/CUNCI-HGC6I007/2020|EPI ISL 479722|B.1|Egypt|2020-06-02	Africa|hCoV-19/Gambia/GC19-3418/2020|EPI ISL 561176|B.1.1.242|Gambia|2020-07-27	0.0002353330	Africa
Africa|hCoV-19/Egypt/CUNCI-HGC6I010/2020|EPI ISL 478672|B.1|Egypt|2020-06-02	Africa|hCoV-19/Gambia/GC19-3418/2020|EPI ISL 561176|B.1.1.242|Gambia|2020-07-27	0.0004033317	Africa
Africa|hCoV-19/Egypt/CUNCI-HGC6I011/2020|EPI ISL 479727|A|Egypt|2020-06-02	Africa|hCoV-19/Gambia/GC19-3418/2020|EPI ISL 561176|B.1.1.242|Gambia|2020-07-27	0.0007397648	Africa
Africa|hCoV-19/Egypt/CUNCI-HGC6I015/2020|EPI ISL 479725|B.1.1|Egypt|2020-06-02	Africa|hCoV-19/Gambia/GC19-3418/2020|EPI ISL 561176|B.1.1.242|Gambia|2020-07-27	0.0003697183	Africa
Africa|hCoV-19/Egypt/CUNCI-HGC6I016/2020|EPI ISL 475723|B.1.247|Egypt|2020-06-02	Africa|hCoV-19/Gambia/GC19-3418/2020|EPI ISL 561176|B.1.1.242|Gambia|2020-07-27	0.0005046650	Africa
Africa|hCoV-19/Egypt/CUNCI-HGC6I024/2020|EPI ISL 479732|B.1.1.247|Egypt|2020-06-02	Africa|hCoV-19/Gambia/GC19-3418/2020|EPI ISL 561176|B.1.1.242|Gambia|2020-07-27	0.0003365032	Africa
Africa|hCoV-19/Egypt/CUNCI-HGC6I026/2020|EPI ISL 479724|B.1.1.1|Egypt|2020-06-02	Africa|hCoV-19/Gambia/GC19-3418/2020|EPI ISL 561176|B.1.1.242|Gambia|2020-07-27	0.0004369955	Africa
