## Supplementary material for "Epidemiology and genetic diversity of SARS-CoV-2 lineages circulating in Africa": Pairwise distance: ContinentsPairwiseDistance.csv (part 36 of 1021)

Species 1	Species 2	Dist	Continent
Africa|hCoV-19/Egypt/CUNCI-HGC6I029/2020|EPI ISL 477161|B.1.255|Egypt|2020-06-02	Africa|hCoV-19/Gambia/GC19-3418/2020|EPI ISL 561176|B.1.1.242|Gambia|2020-07-27	0.0004033493	Africa
Africa|hCoV-19/Egypt/CUNCI-HGC6I031/2020|EPI ISL 475724|B.1.1.1|Egypt|2020-06-02	Africa|hCoV-19/Gambia/GC19-3418/2020|EPI ISL 561176|B.1.1.242|Gambia|2020-07-27	0.0004036205	Africa
Africa|hCoV-19/Egypt/CUNCI-HGC6I032/2020|EPI ISL 479733|B.1.1.1|Egypt|2020-06-02	Africa|hCoV-19/Gambia/GC19-3418/2020|EPI ISL 561176|B.1.1.242|Gambia|2020-07-27	0.0004034266	Africa
Africa|hCoV-19/Egypt/CUNCI-HGC6I033/2020|EPI ISL 479723|B.1.1.1|Egypt|2020-06-02	Africa|hCoV-19/Gambia/GC19-3418/2020|EPI ISL 561176|B.1.1.242|Gambia|2020-07-27	0.0004034090	Africa
Africa|hCoV-19/Egypt/CUNCI-HGC7I01/2020|EPI ISL 529141|B.1|Egypt|2020-07-19	Africa|hCoV-19/Gambia/GC19-3418/2020|EPI ISL 561176|B.1.1.242|Gambia|2020-07-27	0.0004370336	Africa
Africa|hCoV-19/Egypt/CUNCI-HGC7I02/2020|EPI ISL 529142|A|Egypt|2020-07-19	Africa|hCoV-19/Gambia/GC19-3418/2020|EPI ISL 561176|B.1.1.242|Gambia|2020-07-27	0.0007061723	Africa
Africa|hCoV-19/Egypt/CUNCI-HGC7I07/2020|EPI ISL 529145|B.1|Egypt|2020-07-19	Africa|hCoV-19/Gambia/GC19-3418/2020|EPI ISL 561176|B.1.1.242|Gambia|2020-07-27	0.0004034171	Africa
Africa|hCoV-19/Egypt/EGY-020/2020|EPI ISL 526975|B.1|Egypt|2020-08-14	Africa|hCoV-19/Gambia/GC19-3418/2020|EPI ISL 561176|B.1.1.242|Gambia|2020-07-27	0.0004033588	Africa
Africa|hCoV-19/Egypt/EGY-041/2020|EPI ISL 526997|B.1|Egypt|2020-08-22	Africa|hCoV-19/Gambia/GC19-3418/2020|EPI ISL 561176|B.1.1.242|Gambia|2020-07-27	0.0004033588	Africa
Africa|hCoV-19/Egypt/EGY-S031/2020|EPI ISL 526986|B.1|Egypt|2020-08-17	Africa|hCoV-19/Gambia/GC19-3418/2020|EPI ISL 561176|B.1.1.242|Gambia|2020-07-27	0.0004033588	Africa
Africa|hCoV-19/Egypt/HCoV2-Egy-002/2020|EPI ISL 510532|B.1|Egypt|2020-06-02	Africa|hCoV-19/Gambia/GC19-3418/2020|EPI ISL 561176|B.1.1.242|Gambia|2020-07-27	0.0004033588	Africa
Africa|hCoV-19/Egypt/MASRI-005/2020|EPI ISL 482759|B.1|Egypt|2020-04-30	Africa|hCoV-19/Gambia/GC19-3418/2020|EPI ISL 561176|B.1.1.242|Gambia|2020-07-27	0.0002688607	Africa
Africa|hCoV-19/Egypt/MASRI-007/2020|EPI ISL 482760|B.1|Egypt|2020-04-28	Africa|hCoV-19/Gambia/GC19-3418/2020|EPI ISL 561176|B.1.1.242|Gambia|2020-07-27	0.0003363109	Africa
Africa|hCoV-19/Egypt/MASRI-008/2020|EPI ISL 482761|B.1|Egypt|2020-04-30	Africa|hCoV-19/Gambia/GC19-3418/2020|EPI ISL 561176|B.1.1.242|Gambia|2020-07-27	0.0002704720	Africa
Africa|hCoV-19/Egypt/MASRI-009/2020|EPI ISL 483035|A|Egypt|2020-04-30	Africa|hCoV-19/Gambia/GC19-3418/2020|EPI ISL 561176|B.1.1.242|Gambia|2020-07-27	0.0005715116	Africa
Africa|hCoV-19/Egypt/MASRI-011/2020|EPI ISL 482762|B.1|Egypt|2020-05-05	Africa|hCoV-19/Gambia/GC19-3418/2020|EPI ISL 561176|B.1.1.242|Gambia|2020-07-27	0.0003361639	Africa
Africa|hCoV-19/Egypt/MASRI-012/2020|EPI ISL 482763|B.1|Egypt|2020-05-05	Africa|hCoV-19/Gambia/GC19-3418/2020|EPI ISL 561176|B.1.1.242|Gambia|2020-07-27	0.0002352483	Africa
Africa|hCoV-19/Egypt/MASRI-014/2020|EPI ISL 482765|B.1|Egypt|2020-04-30	Africa|hCoV-19/Gambia/GC19-3418/2020|EPI ISL 561176|B.1.1.242|Gambia|2020-07-27	0.0004706881	Africa
Africa|hCoV-19/Egypt/MASRI-015/2020|EPI ISL 482766|B.1.36|Egypt|2020-05-11	Africa|hCoV-19/Gambia/GC19-3418/2020|EPI ISL 561176|B.1.1.242|Gambia|2020-07-27	0.0005378786	Africa
Africa|hCoV-19/Egypt/MASRI-016/2020|EPI ISL 482767|B.1|Egypt|2020-05-11	Africa|hCoV-19/Gambia/GC19-3418/2020|EPI ISL 561176|B.1.1.242|Gambia|2020-07-27	0.0004710047	Africa
Africa|hCoV-19/Egypt/MASRI-018/2020|EPI ISL 483036|A|Egypt|2020-05-10	Africa|hCoV-19/Gambia/GC19-3418/2020|EPI ISL 561176|B.1.1.242|Gambia|2020-07-27	0.0007110724	Africa
Africa|hCoV-19/Egypt/MASRI-020/2020|EPI ISL 483037|B.1|Egypt|2020-05-13	Africa|hCoV-19/Gambia/GC19-3418/2020|EPI ISL 561176|B.1.1.242|Gambia|2020-07-27	0.0005434194	Africa
Africa|hCoV-19/Egypt/MASRI-022/2020|EPI ISL 482768|B.1.255|Egypt|2020-05-13	Africa|hCoV-19/Gambia/GC19-3418/2020|EPI ISL 561176|B.1.1.242|Gambia|2020-07-27	0.0004713561	Africa
Africa|hCoV-19/Egypt/MASRI-023/2020|EPI ISL 482769|B.1|Egypt|2020-05-11	Africa|hCoV-19/Gambia/GC19-3418/2020|EPI ISL 561176|B.1.1.242|Gambia|2020-07-27	0.0002691672	Africa
Africa|hCoV-19/Egypt/MASRI-024/2020|EPI ISL 482770|B.1|Egypt|2020-05-11	Africa|hCoV-19/Gambia/GC19-3418/2020|EPI ISL 561176|B.1.1.242|Gambia|2020-07-27	0.0003361075	Africa
Africa|hCoV-19/Egypt/MASRI-025/2020|EPI ISL 482771|B.1|Egypt|2020-05-10	Africa|hCoV-19/Gambia/GC19-3418/2020|EPI ISL 561176|B.1.1.242|Gambia|2020-07-27	0.0004708193	Africa
Africa|hCoV-19/Egypt/MASRI-026/2020|EPI ISL 482772|B.1|Egypt|2020-05-10	Africa|hCoV-19/Gambia/GC19-3418/2020|EPI ISL 561176|B.1.1.242|Gambia|2020-07-27	0.0004034211	Africa
Africa|hCoV-19/Egypt/MASRI-027/2020|EPI ISL 482773|B.1.1.123|Egypt|2020-05-08	Africa|hCoV-19/Gambia/GC19-3418/2020|EPI ISL 561176|B.1.1.242|Gambia|2020-07-27	0.0003031221	Africa
Africa|hCoV-19/Egypt/MASRI-028/2020|EPI ISL 483038|B.1|Egypt|2020-05-13	Africa|hCoV-19/Gambia/GC19-3418/2020|EPI ISL 561176|B.1.1.242|Gambia|2020-07-27	0.0004033548	Africa
Africa|hCoV-19/Egypt/MASRI-029/2020|EPI ISL 482774|B.1|Egypt|2020-05-13	Africa|hCoV-19/Gambia/GC19-3418/2020|EPI ISL 561176|B.1.1.242|Gambia|2020-07-27	0.0003361187	Africa
Africa|hCoV-19/Egypt/MASRI-10/2020|EPI ISL 475752|B.1.255|Egypt|2020-05	Africa|hCoV-19/Gambia/GC19-3418/2020|EPI ISL 561176|B.1.1.242|Gambia|2020-07-27	0.0004371071	Africa
Africa|hCoV-19/Egypt/MASRI-11/2020|EPI ISL 475753|B.1.36|Egypt|2020-05	Africa|hCoV-19/Gambia/GC19-3418/2020|EPI ISL 561176|B.1.1.242|Gambia|2020-07-27	0.0005715019	Africa
Africa|hCoV-19/Egypt/MASRI-14/2020|EPI ISL 475749|B.1|Egypt|2020-05	Africa|hCoV-19/Gambia/GC19-3418/2020|EPI ISL 561176|B.1.1.242|Gambia|2020-07-27	0.0003025007	Africa
Africa|hCoV-19/Egypt/MASRI-15/2020|EPI ISL 475750|B.1.1|Egypt|2020-05	Africa|hCoV-19/Gambia/GC19-3418/2020|EPI ISL 561176|B.1.1.242|Gambia|2020-07-27	0.0005413264	Africa
Africa|hCoV-19/Egypt/MASRI-2/2020|EPI ISL 475745|B.1|Egypt|2020-05	Africa|hCoV-19/Gambia/GC19-3418/2020|EPI ISL 561176|B.1.1.242|Gambia|2020-07-27	0.0003360960	Africa
Africa|hCoV-19/Egypt/MASRI-3/2020|EPI ISL 475746|A|Egypt|2020-05	Africa|hCoV-19/Gambia/GC19-3418/2020|EPI ISL 561176|B.1.1.242|Gambia|2020-07-27	0.0006051806	Africa
Africa|hCoV-19/Egypt/MASRI-6/2020|EPI ISL 475747|B.1.255|Egypt|2020-05	Africa|hCoV-19/Gambia/GC19-3418/2020|EPI ISL 561176|B.1.1.242|Gambia|2020-07-27	0.0003360962	Africa
Africa|hCoV-19/Egypt/MASRI-9/2020|EPI ISL 475751|B.1.1.1|Egypt|2020-05	Africa|hCoV-19/Gambia/GC19-3418/2020|EPI ISL 561176|B.1.1.242|Gambia|2020-07-27	0.0005380360	Africa
Africa|hCoV-19/Egypt/NRC-01/2020|EPI ISL 430820|B.1|Egypt|2020-03-18	Africa|hCoV-19/Gambia/GC19-3418/2020|EPI ISL 561176|B.1.1.242|Gambia|2020-07-27	0.0003037092	Africa
Africa|hCoV-19/Egypt/NRC-03/2020|EPI ISL 430819|B.1.246|Egypt|2020-03-18	Africa|hCoV-19/Gambia/GC19-3418/2020|EPI ISL 561176|B.1.1.242|Gambia|2020-07-27	0.0003372327	Africa
Africa|hCoV-19/Gabon/ITM-K011/2020|EPI ISL 539573|A|Gabon|2020-03-22	Africa|hCoV-19/Gambia/GC19-3418/2020|EPI ISL 561176|B.1.1.242|Gambia|2020-07-27	0.0005378697	Africa
Africa|hCoV-19/Gabon/ITM-K023/2020|EPI ISL 539574|B.1.178|Gabon|2020-03-27	Africa|hCoV-19/Gambia/GC19-3418/2020|EPI ISL 561176|B.1.1.242|Gambia|2020-07-27	0.0003024744	Africa
Africa|hCoV-19/Gabon/ITM-K027/2020|EPI ISL 539575|A|Gabon|2020-03-27	Africa|hCoV-19/Gambia/GC19-3418/2020|EPI ISL 561176|B.1.1.242|Gambia|2020-07-27	0.0005378570	Africa
Africa|hCoV-19/Gabon/ITM-K028/2020|EPI ISL 539576|B.1.292|Gabon|2020-03-27	Africa|hCoV-19/Gambia/GC19-3418/2020|EPI ISL 561176|B.1.1.242|Gambia|2020-07-27	0.0003024804	Africa
Africa|hCoV-19/Gambia/0214/2020|EPI ISL 471158|B.1|Gambia|2020-03-29	Africa|hCoV-19/Gambia/GC19-3418/2020|EPI ISL 561176|B.1.1.242|Gambia|2020-07-27	0.0003703590	Africa
Africa|hCoV-19/Gambia/0268/2020|EPI ISL 471159|B.1.1|Gambia|2020-03-21	Africa|hCoV-19/Gambia/GC19-3418/2020|EPI ISL 561176|B.1.1.242|Gambia|2020-07-27	0.0002375277	Africa
Africa|hCoV-19/Gambia/0278/2020|EPI ISL 471160|B.1.1|Gambia|2020-03-20	Africa|hCoV-19/Gambia/GC19-3418/2020|EPI ISL 561176|B.1.1.242|Gambia|2020-07-27	0.0002378746	Africa
Africa|hCoV-19/Gambia/0528/2020|EPI ISL 471161|B.1.1.293|Gambia|2020-04-30	Africa|hCoV-19/Gambia/GC19-3418/2020|EPI ISL 561176|B.1.1.242|Gambia|2020-07-27	0.0002757408	Africa
Africa|hCoV-19/Gambia/0531/2020|EPI ISL 471162|B.1.1.293|Gambia|2020-04-30	Africa|hCoV-19/Gambia/GC19-3418/2020|EPI ISL 561176|B.1.1.242|Gambia|2020-07-27	0.0002757600	Africa
Africa|hCoV-19/Gambia/0536/2020|EPI ISL 471163|B.1.1.293|Gambia|2020-04-30	Africa|hCoV-19/Gambia/GC19-3418/2020|EPI ISL 561176|B.1.1.242|Gambia|2020-07-27	0.0002688660	Africa
Africa|hCoV-19/Gambia/0547/2020|EPI ISL 471164|B.1.1.293|Gambia|2020-04-30	Africa|hCoV-19/Gambia/GC19-3418/2020|EPI ISL 561176|B.1.1.242|Gambia|2020-07-27	0.0002692914	Africa
Africa|hCoV-19/Gambia/0548/2020|EPI ISL 471165|B.1.5|Gambia|2020-04-30	Africa|hCoV-19/Gambia/GC19-3418/2020|EPI ISL 561176|B.1.1.242|Gambia|2020-07-27	0.0002434665	Africa
Africa|hCoV-19/Gambia/1090/2020|EPI ISL 471166|B.1.1|Gambia|2020-05-04	Africa|hCoV-19/Gambia/GC19-3418/2020|EPI ISL 561176|B.1.1.242|Gambia|2020-07-27	0.0003049396	Africa
Africa|hCoV-19/Gambia/1094/2020|EPI ISL 471167|B.1.1.293|Gambia|2020-05-04	Africa|hCoV-19/Gambia/GC19-3418/2020|EPI ISL 561176|B.1.1.242|Gambia|2020-07-27	0.0002688660	Africa
Africa|hCoV-19/Gambia/1251/2020|EPI ISL 471168|B.1.1.293|Gambia|2020-05-07	Africa|hCoV-19/Gambia/GC19-3418/2020|EPI ISL 561176|B.1.1.242|Gambia|2020-07-27	0.0002757409	Africa
Africa|hCoV-19/Gambia/1264/2020|EPI ISL 471169|B.1.1|Gambia|2020-05-07	Africa|hCoV-19/Gambia/GC19-3418/2020|EPI ISL 561176|B.1.1.242|Gambia|2020-07-27	0.0002372057	Africa
Africa|hCoV-19/Gambia/1271/2020|EPI ISL 471170|B.1.1|Gambia|2020-05-07	Africa|hCoV-19/Gambia/GC19-3418/2020|EPI ISL 561176|B.1.1.242|Gambia|2020-07-27	0.0002375116	Africa
Africa|hCoV-19/Gambia/1277/2020|EPI ISL 471171|B.1.1.293|Gambia|2020-05-07	Africa|hCoV-19/Gambia/GC19-3418/2020|EPI ISL 561176|B.1.1.242|Gambia|2020-07-27	0.0002688660	Africa
Africa|hCoV-19/Gambia/3668/2020|EPI ISL 560992|B.1.5.12|Gambia|2020-07-30	Africa|hCoV-19/Gambia/GC19-3418/2020|EPI ISL 561176|B.1.1.242|Gambia|2020-07-27	0.0004740906	Africa
Africa|hCoV-19/Gambia/3670/2020|EPI ISL 560993|B.1.5.12|Gambia|2020-07-30	Africa|hCoV-19/Gambia/GC19-3418/2020|EPI ISL 561176|B.1.1.242|Gambia|2020-07-27	0.0004779745	Africa
Africa|hCoV-19/Gambia/3671/2020|EPI ISL 560994|B.1.1.293|Gambia|2020-07-30	Africa|hCoV-19/Gambia/GC19-3418/2020|EPI ISL 561176|B.1.1.242|Gambia|2020-07-27	0.0003385764	Africa
Africa|hCoV-19/Gambia/3673/2020|EPI ISL 560995|B.1.5|Gambia|2020-07-30	Africa|hCoV-19/Gambia/GC19-3418/2020|EPI ISL 561176|B.1.1.242|Gambia|2020-07-27	0.0003386405	Africa
Africa|hCoV-19/Gambia/3676/2020|EPI ISL 560996|B.1.5|Gambia|2020-07-30	Africa|hCoV-19/Gambia/GC19-3418/2020|EPI ISL 561176|B.1.1.242|Gambia|2020-07-27	0.0002412991	Africa
Africa|hCoV-19/Gambia/3678/2020|EPI ISL 560997|B.1.292|Gambia|2020-07-30	Africa|hCoV-19/Gambia/GC19-3418/2020|EPI ISL 561176|B.1.1.242|Gambia|2020-07-27	0.0003361074	Africa
Africa|hCoV-19/Gambia/3679/2020|EPI ISL 560998|B.1.5.12|Gambia|2020-07-30	Africa|hCoV-19/Gambia/GC19-3418/2020|EPI ISL 561176|B.1.1.242|Gambia|2020-07-27	0.0004097104	Africa
Africa|hCoV-19/Gambia/3680/2020|EPI ISL 560999|B.1.5|Gambia|2020-07-30	Africa|hCoV-19/Gambia/GC19-3418/2020|EPI ISL 561176|B.1.1.242|Gambia|2020-07-27	0.0002413907	Africa
Africa|hCoV-19/Gambia/3683/2020|EPI ISL 561000|B.1.292|Gambia|2020-07-30	Africa|hCoV-19/Gambia/GC19-3418/2020|EPI ISL 561176|B.1.1.242|Gambia|2020-07-27	0.0003697257	Africa
Africa|hCoV-19/Gambia/3703/2020|EPI ISL 561001|B.1.5.12|Gambia|2020-07-30	Africa|hCoV-19/Gambia/GC19-3418/2020|EPI ISL 561176|B.1.1.242|Gambia|2020-07-27	0.0004033548	Africa
Africa|hCoV-19/Gambia/3717/2020|EPI ISL 561002|B.1.5|Gambia|2020-07-30	Africa|hCoV-19/Gambia/GC19-3418/2020|EPI ISL 561176|B.1.1.242|Gambia|2020-07-27	0.0002731189	Africa
Africa|hCoV-19/Gambia/3724/2020|EPI ISL 561003|B.1.5.12|Gambia|2020-07-30	Africa|hCoV-19/Gambia/GC19-3418/2020|EPI ISL 561176|B.1.1.242|Gambia|2020-07-27	0.0004033548	Africa
Africa|hCoV-19/Gambia/3725/2020|EPI ISL 561004|B.1.1.293|Gambia|2020-07-30	Africa|hCoV-19/Gambia/GC19-3418/2020|EPI ISL 561176|B.1.1.242|Gambia|2020-07-27	0.0004033588	Africa
Africa|hCoV-19/Gambia/3728/2020|EPI ISL 561005|B.1.5|Gambia|2020-07-30	Africa|hCoV-19/Gambia/GC19-3418/2020|EPI ISL 561176|B.1.1.242|Gambia|2020-07-27	0.0002111238	Africa
Africa|hCoV-19/Gambia/3729/2020|EPI ISL 561006|B.1.5.12|Gambia|2020-07-30	Africa|hCoV-19/Gambia/GC19-3418/2020|EPI ISL 561176|B.1.1.242|Gambia|2020-07-27	0.0003361040	Africa
Africa|hCoV-19/Gambia/3732/2020|EPI ISL 561007|B.1.5|Gambia|2020-07-30	Africa|hCoV-19/Gambia/GC19-3418/2020|EPI ISL 561176|B.1.1.242|Gambia|2020-07-27	0.0002733148	Africa
Africa|hCoV-19/Gambia/3735/2020|EPI ISL 561008|B.1.5|Gambia|2020-07-30	Africa|hCoV-19/Gambia/GC19-3418/2020|EPI ISL 561176|B.1.1.242|Gambia|2020-07-27	0.0002068093	Africa
Africa|hCoV-19/Gambia/3737/2020|EPI ISL 561009|B.1.1.293|Gambia|2020-07-30	Africa|hCoV-19/Gambia/GC19-3418/2020|EPI ISL 561176|B.1.1.242|Gambia|2020-07-27	0.0004035215	Africa
Africa|hCoV-19/Gambia/3741/2020|EPI ISL 561010|B.1.5.12|Gambia|2020-07-30	Africa|hCoV-19/Gambia/GC19-3418/2020|EPI ISL 561176|B.1.1.242|Gambia|2020-07-27	0.0003413777	Africa
Africa|hCoV-19/Gambia/3743/2020|EPI ISL 561011|B.1.5.12|Gambia|2020-07-30	Africa|hCoV-19/Gambia/GC19-3418/2020|EPI ISL 561176|B.1.1.242|Gambia|2020-07-27	0.0004706170	Africa
Africa|hCoV-19/Gambia/3749/2020|EPI ISL 561012|B.1.5.12|Gambia|2020-07-30	Africa|hCoV-19/Gambia/GC19-3418/2020|EPI ISL 561176|B.1.1.242|Gambia|2020-07-27	0.0004033412	Africa
Africa|hCoV-19/Gambia/3761/2020|EPI ISL 561013|B.1.5.12|Gambia|2020-07-30	Africa|hCoV-19/Gambia/GC19-3418/2020|EPI ISL 561176|B.1.1.242|Gambia|2020-07-27	0.0004033412	Africa
Africa|hCoV-19/Gambia/3772/2020|EPI ISL 561025|B.1.5|Gambia|2020-07-30	Africa|hCoV-19/Gambia/GC19-3418/2020|EPI ISL 561176|B.1.1.242|Gambia|2020-07-27	0.0002439476	Africa
Africa|hCoV-19/Gambia/GC19-015/2020|EPI ISL 428855|B.1.1.8|Gambia|2020-03-17	Africa|hCoV-19/Gambia/GC19-3418/2020|EPI ISL 561176|B.1.1.242|Gambia|2020-07-27	0.0002688544	Africa
Africa|hCoV-19/Gambia/GC19-026/2020|EPI ISL 428856|B.6|Gambia|2020-03-21	Africa|hCoV-19/Gambia/GC19-3418/2020|EPI ISL 561176|B.1.1.242|Gambia|2020-07-27	0.0005042290	Africa
Africa|hCoV-19/Gambia/GC19-029/2020|EPI ISL 428857|B.1|Gambia|2020-04-20	Africa|hCoV-19/Gambia/GC19-3418/2020|EPI ISL 561176|B.1.1.242|Gambia|2020-07-27	0.0003024936	Africa
Africa|hCoV-19/Gambia/GC19-0479/2020|EPI ISL 561015|B.1.1.293|Gambia|2020-04-29	Africa|hCoV-19/Gambia/GC19-3418/2020|EPI ISL 561176|B.1.1.242|Gambia|2020-07-27	0.0002810279	Africa
Africa|hCoV-19/Gambia/GC19-0544/2020|EPI ISL 561016|B.1.5|Gambia|2020-05-01	Africa|hCoV-19/Gambia/GC19-3418/2020|EPI ISL 561176|B.1.1.242|Gambia|2020-07-27	0.0002448090	Africa
Africa|hCoV-19/Gambia/GC19-1385/2020|EPI ISL 561018|B.1.5|Gambia|2020-05-12	Africa|hCoV-19/Gambia/GC19-3418/2020|EPI ISL 561176|B.1.1.242|Gambia|2020-07-27	0.0002474830	Africa
Africa|hCoV-19/Gambia/GC19-1503/2020|EPI ISL 561021|B.1.1|Gambia|2020-05-14	Africa|hCoV-19/Gambia/GC19-3418/2020|EPI ISL 561176|B.1.1.242|Gambia|2020-07-27	0.0002016412	Africa
Africa|hCoV-19/Gambia/GC19-1527/2020|EPI ISL 561022|B.1.1.293|Gambia|2020-05-16	Africa|hCoV-19/Gambia/GC19-3418/2020|EPI ISL 561176|B.1.1.242|Gambia|2020-07-27	0.0002688932	Africa
Africa|hCoV-19/Gambia/GC19-1533/2020|EPI ISL 561023|B.1.1.264|Gambia|2020-05-16	Africa|hCoV-19/Gambia/GC19-3418/2020|EPI ISL 561176|B.1.1.242|Gambia|2020-07-27	0.0002437885	Africa
Africa|hCoV-19/Gambia/GC19-1572/2020|EPI ISL 561014|B.1.1|Gambia|2020-05-20	Africa|hCoV-19/Gambia/GC19-3418/2020|EPI ISL 561176|B.1.1.242|Gambia|2020-07-27	0.0002440776	Africa
Africa|hCoV-19/Gambia/GC19-1575/2020|EPI ISL 561026|B.1.1|Gambia|2020-05-20	Africa|hCoV-19/Gambia/GC19-3418/2020|EPI ISL 561176|B.1.1.242|Gambia|2020-07-27	0.0002082032	Africa
Africa|hCoV-19/Gambia/GC19-1606/2020|EPI ISL 561027|B.1.1|Gambia|2020-05-20	Africa|hCoV-19/Gambia/GC19-3418/2020|EPI ISL 561176|B.1.1.242|Gambia|2020-07-27	0.0002786308	Africa
Africa|hCoV-19/Gambia/GC19-1706/2020|EPI ISL 561028|B.1.5|Gambia|2020-05-22	Africa|hCoV-19/Gambia/GC19-3418/2020|EPI ISL 561176|B.1.1.242|Gambia|2020-07-27	0.0002099491	Africa
Africa|hCoV-19/Gambia/GC19-1814/2020|EPI ISL 561032|B.1.5|Gambia|2020-05-28	Africa|hCoV-19/Gambia/GC19-3418/2020|EPI ISL 561176|B.1.1.242|Gambia|2020-07-27	0.0002120486	Africa
Africa|hCoV-19/Gambia/GC19-1818/2020|EPI ISL 561034|B.1.1|Gambia|2020-05-28	Africa|hCoV-19/Gambia/GC19-3418/2020|EPI ISL 561176|B.1.1.242|Gambia|2020-07-27	0.0002016546	Africa
Africa|hCoV-19/Gambia/GC19-1983/2020|EPI ISL 561038|B.1.1|Gambia|2020-06-07	Africa|hCoV-19/Gambia/GC19-3418/2020|EPI ISL 561176|B.1.1.242|Gambia|2020-07-27	0.0002016482	Africa
Africa|hCoV-19/Gambia/GC19-2197/2020|EPI ISL 561040|B.1.292|Gambia|2020-06-26	Africa|hCoV-19/Gambia/GC19-3418/2020|EPI ISL 561176|B.1.1.242|Gambia|2020-07-27	0.0003388287	Africa
Africa|hCoV-19/Gambia/GC19-2427/2020|EPI ISL 561105|B.1.1.293|Gambia|2020-07-21	Africa|hCoV-19/Gambia/GC19-3418/2020|EPI ISL 561176|B.1.1.242|Gambia|2020-07-27	0.0003697629	Africa
Africa|hCoV-19/Gambia/GC19-2443/2020|EPI ISL 561106|B.1.5|Gambia|2020-07-21	Africa|hCoV-19/Gambia/GC19-3418/2020|EPI ISL 561176|B.1.1.242|Gambia|2020-07-27	0.0002121388	Africa
Africa|hCoV-19/Gambia/GC19-2450/2020|EPI ISL 561107|B.1.5.12|Gambia|2020-07-21	Africa|hCoV-19/Gambia/GC19-3418/2020|EPI ISL 561176|B.1.1.242|Gambia|2020-07-27	0.0004033601	Africa
Africa|hCoV-19/Gambia/GC19-2459/2020|EPI ISL 561108|B.1.1.293|Gambia|2020-07-21	Africa|hCoV-19/Gambia/GC19-3418/2020|EPI ISL 561176|B.1.1.242|Gambia|2020-07-27	0.0003388368	Africa
Africa|hCoV-19/Gambia/GC19-2469/2020|EPI ISL 561109|B.1.5|Gambia|2020-07-21	Africa|hCoV-19/Gambia/GC19-3418/2020|EPI ISL 561176|B.1.1.242|Gambia|2020-07-27	0.0002068307	Africa
Africa|hCoV-19/Gambia/GC19-2473/2020|EPI ISL 561110|B.1.5.12|Gambia|2020-07-21	Africa|hCoV-19/Gambia/GC19-3418/2020|EPI ISL 561176|B.1.1.242|Gambia|2020-07-27	0.0004370014	Africa
Africa|hCoV-19/Gambia/GC19-2498/2020|EPI ISL 561111|B.1.292|Gambia|2020-07-21	Africa|hCoV-19/Gambia/GC19-3418/2020|EPI ISL 561176|B.1.1.242|Gambia|2020-07-27	0.0003697132	Africa
Africa|hCoV-19/Gambia/GC19-2525/2020|EPI ISL 561113|B.1.1.293|Gambia|2020-07-21	Africa|hCoV-19/Gambia/GC19-3418/2020|EPI ISL 561176|B.1.1.242|Gambia|2020-07-27	0.0003361041	Africa
Africa|hCoV-19/Gambia/GC19-2526/2020|EPI ISL 561114|B.1.5.12|Gambia|2020-07-21	Africa|hCoV-19/Gambia/GC19-3418/2020|EPI ISL 561176|B.1.1.242|Gambia|2020-07-27	0.0004370102	Africa
Africa|hCoV-19/Gambia/GC19-2629/2020|EPI ISL 561123|B.1.5.12|Gambia|2020-07-21	Africa|hCoV-19/Gambia/GC19-3418/2020|EPI ISL 561176|B.1.1.242|Gambia|2020-07-27	0.0004066401	Africa
Africa|hCoV-19/Gambia/GC19-2632/2020|EPI ISL 561124|B.1.5.12|Gambia|2020-07-21	Africa|hCoV-19/Gambia/GC19-3418/2020|EPI ISL 561176|B.1.1.242|Gambia|2020-07-27	0.0004063372	Africa
Africa|hCoV-19/Gambia/GC19-2638/2020|EPI ISL 561126|B.1.5.12|Gambia|2020-07-21	Africa|hCoV-19/Gambia/GC19-3418/2020|EPI ISL 561176|B.1.1.242|Gambia|2020-07-27	0.0003816190	Africa
Africa|hCoV-19/Gambia/GC19-2652/2020|EPI ISL 561128|B.1.5.12|Gambia|2020-07-21	Africa|hCoV-19/Gambia/GC19-3418/2020|EPI ISL 561176|B.1.1.242|Gambia|2020-07-27	0.0003026370	Africa
Africa|hCoV-19/Gambia/GC19-2654/2020|EPI ISL 561130|B.1.292|Gambia|2020-07-21	Africa|hCoV-19/Gambia/GC19-3418/2020|EPI ISL 561176|B.1.1.242|Gambia|2020-07-27	0.0004033723	Africa
Africa|hCoV-19/Gambia/GC19-2663/2020|EPI ISL 561133|B.1.1.293|Gambia|2020-07-21	Africa|hCoV-19/Gambia/GC19-3418/2020|EPI ISL 561176|B.1.1.242|Gambia|2020-07-27	0.0003697220	Africa
Africa|hCoV-19/Gambia/GC19-2707/2020|EPI ISL 561134|B.1.1.293|Gambia|2020-07-21	Africa|hCoV-19/Gambia/GC19-3418/2020|EPI ISL 561176|B.1.1.242|Gambia|2020-07-27	0.0004063179	Africa
Africa|hCoV-19/Gambia/GC19-2711/2020|EPI ISL 561135|B.1.5.12|Gambia|2020-07-21	Africa|hCoV-19/Gambia/GC19-3418/2020|EPI ISL 561176|B.1.1.242|Gambia|2020-07-27	0.0003697059	Africa
Africa|hCoV-19/Gambia/GC19-2730/2020|EPI ISL 561136|B.1.5.12|Gambia|2020-07-21	Africa|hCoV-19/Gambia/GC19-3418/2020|EPI ISL 561176|B.1.1.242|Gambia|2020-07-27	0.0005079952	Africa
Africa|hCoV-19/Gambia/GC19-2731/2020|EPI ISL 561137|B.1.1.293|Gambia|2020-07-21	Africa|hCoV-19/Gambia/GC19-3418/2020|EPI ISL 561176|B.1.1.242|Gambia|2020-07-27	0.0003361267	Africa
Africa|hCoV-19/Gambia/GC19-2828/2020|EPI ISL 561150|B.1.361|Gambia|2020-07-24	Africa|hCoV-19/Gambia/GC19-3418/2020|EPI ISL 561176|B.1.1.242|Gambia|2020-07-27	0.0003697542	Africa
Africa|hCoV-19/Gambia/GC19-2842/2020|EPI ISL 561151|B.1.1|Gambia|2020-07-24	Africa|hCoV-19/Gambia/GC19-3418/2020|EPI ISL 561176|B.1.1.242|Gambia|2020-07-27	0.0004033723	Africa
Africa|hCoV-19/Gambia/GC19-2898/2020|EPI ISL 561153|B.1.5.12|Gambia|2020-07-24	Africa|hCoV-19/Gambia/GC19-3418/2020|EPI ISL 561176|B.1.1.242|Gambia|2020-07-27	0.0003697307	Africa
Africa|hCoV-19/Gambia/GC19-2904/2020|EPI ISL 561154|B.1.1|Gambia|2020-07-24	Africa|hCoV-19/Gambia/GC19-3418/2020|EPI ISL 561176|B.1.1.242|Gambia|2020-07-27	0.0004033588	Africa
Africa|hCoV-19/Gambia/GC19-2947/2020|EPI ISL 561155|B.1.5.12|Gambia|2020-07-24	Africa|hCoV-19/Gambia/GC19-3418/2020|EPI ISL 561176|B.1.1.242|Gambia|2020-07-27	0.0004033412	Africa
Africa|hCoV-19/Gambia/GC19-2973/2020|EPI ISL 561156|B.1.1.293|Gambia|2020-07-24	Africa|hCoV-19/Gambia/GC19-3418/2020|EPI ISL 561176|B.1.1.242|Gambia|2020-07-27	0.0003024804	Africa
Africa|hCoV-19/Gambia/GC19-2977/2020|EPI ISL 561157|B.1.1.293|Gambia|2020-07-24	Africa|hCoV-19/Gambia/GC19-3418/2020|EPI ISL 561176|B.1.1.242|Gambia|2020-07-27	0.0003024906	Africa
Africa|hCoV-19/Gambia/GC19-2985/2020|EPI ISL 561158|B.1.5.12|Gambia|2020-07-24	Africa|hCoV-19/Gambia/GC19-3418/2020|EPI ISL 561176|B.1.1.242|Gambia|2020-07-27	0.0003024744	Africa
Africa|hCoV-19/Gambia/GC19-2991/2020|EPI ISL 561159|B.1.1|Gambia|2020-07-24	Africa|hCoV-19/Gambia/GC19-3418/2020|EPI ISL 561176|B.1.1.242|Gambia|2020-07-27	0.0003697505	Africa
Africa|hCoV-19/Gambia/GC19-3064/2020|EPI ISL 561160|B.1.1|Gambia|2020-07-25	Africa|hCoV-19/Gambia/GC19-3418/2020|EPI ISL 561176|B.1.1.242|Gambia|2020-07-27	0.0004033859	Africa
Africa|hCoV-19/Gambia/GC19-3065/2020|EPI ISL 561161|B.1.5.12|Gambia|2020-07-25	Africa|hCoV-19/Gambia/GC19-3418/2020|EPI ISL 561176|B.1.1.242|Gambia|2020-07-27	0.0004444250	Africa
Africa|hCoV-19/Gambia/GC19-3081/2020|EPI ISL 561162|B.1.1|Gambia|2020-07-25	Africa|hCoV-19/Gambia/GC19-3418/2020|EPI ISL 561176|B.1.1.242|Gambia|2020-07-27	0.0004033723	Africa
Africa|hCoV-19/Gambia/GC19-3085/2020|EPI ISL 561163|B.1.1.293|Gambia|2020-07-25	Africa|hCoV-19/Gambia/GC19-3418/2020|EPI ISL 561176|B.1.1.242|Gambia|2020-07-27	0.0003386142	Africa
Africa|hCoV-19/Gambia/GC19-3087/2020|EPI ISL 561041|B.1.292|Gambia|2020-07-25	Africa|hCoV-19/Gambia/GC19-3418/2020|EPI ISL 561176|B.1.1.242|Gambia|2020-07-27	0.0004033317	Africa
Africa|hCoV-19/Gambia/GC19-3099/2020|EPI ISL 561164|B.1.1.242|Gambia|2020-07-25	Africa|hCoV-19/Gambia/GC19-3418/2020|EPI ISL 561176|B.1.1.242|Gambia|2020-07-27	0.0000336024	Africa
Africa|hCoV-19/Gambia/GC19-3110/2020|EPI ISL 561165|B.1.1.293|Gambia|2020-07-25	Africa|hCoV-19/Gambia/GC19-3418/2020|EPI ISL 561176|B.1.1.242|Gambia|2020-07-27	0.0003361075	Africa
Africa|hCoV-19/Gambia/GC19-3112/2020|EPI ISL 561166|B.1|Gambia|2020-07-25	Africa|hCoV-19/Gambia/GC19-3418/2020|EPI ISL 561176|B.1.1.242|Gambia|2020-07-27	0.0004705901	Africa
Africa|hCoV-19/Gambia/GC19-3113/2020|EPI ISL 561167|B.1.1.293|Gambia|2020-07-25	Africa|hCoV-19/Gambia/GC19-3418/2020|EPI ISL 561176|B.1.1.242|Gambia|2020-07-27	0.0003024804	Africa
Africa|hCoV-19/Gambia/GC19-3114/2020|EPI ISL 561168|B.1.1|Gambia|2020-07-25	Africa|hCoV-19/Gambia/GC19-3418/2020|EPI ISL 561176|B.1.1.242|Gambia|2020-07-27	0.0004033588	Africa
Africa|hCoV-19/Gambia/GC19-3135/2020|EPI ISL 561169|B.1.5.12|Gambia|2020-07-27	Africa|hCoV-19/Gambia/GC19-3418/2020|EPI ISL 561176|B.1.1.242|Gambia|2020-07-27	0.0003047271	Africa
Africa|hCoV-19/Gambia/GC19-3140/2020|EPI ISL 561042|B.1.5.12|Gambia|2020-07-27	Africa|hCoV-19/Gambia/GC19-3418/2020|EPI ISL 561176|B.1.1.242|Gambia|2020-07-27	0.0004706470	Africa
Africa|hCoV-19/Gambia/GC19-3145/2020|EPI ISL 561170|B.1.1|Gambia|2020-07-27	Africa|hCoV-19/Gambia/GC19-3418/2020|EPI ISL 561176|B.1.1.242|Gambia|2020-07-27	0.0004033723	Africa
Africa|hCoV-19/Gambia/GC19-3146/2020|EPI ISL 561171|B.1.5.12|Gambia|2020-07-27	Africa|hCoV-19/Gambia/GC19-3418/2020|EPI ISL 561176|B.1.1.242|Gambia|2020-07-27	0.0003048230	Africa
Africa|hCoV-19/Gambia/GC19-3165/2020|EPI ISL 561043|B.1.1.293|Gambia|2020-07-27	Africa|hCoV-19/Gambia/GC19-3418/2020|EPI ISL 561176|B.1.1.242|Gambia|2020-07-27	0.0003024804	Africa
Africa|hCoV-19/Gambia/GC19-3166/2020|EPI ISL 561044|B.1.5.12|Gambia|2020-07-27	Africa|hCoV-19/Gambia/GC19-3418/2020|EPI ISL 561176|B.1.1.242|Gambia|2020-07-27	0.0003047167	Africa
Africa|hCoV-19/Gambia/GC19-3189/2020|EPI ISL 561045|B.1.5|Gambia|2020-07-27	Africa|hCoV-19/Gambia/GC19-3418/2020|EPI ISL 561176|B.1.1.242|Gambia|2020-07-27	0.0002393221	Africa
Africa|hCoV-19/Gambia/GC19-3192/2020|EPI ISL 561046|B.1.5|Gambia|2020-07-27	Africa|hCoV-19/Gambia/GC19-3418/2020|EPI ISL 561176|B.1.1.242|Gambia|2020-07-27	0.0002708987	Africa
Africa|hCoV-19/Gambia/GC19-3193/2020|EPI ISL 561047|B.1.5.12|Gambia|2020-07-27	Africa|hCoV-19/Gambia/GC19-3418/2020|EPI ISL 561176|B.1.1.242|Gambia|2020-07-27	0.0003047064	Africa
Africa|hCoV-19/Gambia/GC19-3208/2020|EPI ISL 561048|B.1.5.12|Gambia|2020-07-27	Africa|hCoV-19/Gambia/GC19-3418/2020|EPI ISL 561176|B.1.1.242|Gambia|2020-07-27	0.0003724972	Africa
Africa|hCoV-19/Gambia/GC19-3209/2020|EPI ISL 561049|B.1.5.12|Gambia|2020-07-27	Africa|hCoV-19/Gambia/GC19-3418/2020|EPI ISL 561176|B.1.1.242|Gambia|2020-07-27	0.0002708813	Africa
Africa|hCoV-19/Gambia/GC19-3210/2020|EPI ISL 561050|B.1.5.12|Gambia|2020-07-27	Africa|hCoV-19/Gambia/GC19-3418/2020|EPI ISL 561176|B.1.1.242|Gambia|2020-07-27	0.0002775294	Africa
Africa|hCoV-19/Gambia/GC19-3214/2020|EPI ISL 561051|B.1.1.293|Gambia|2020-07-27	Africa|hCoV-19/Gambia/GC19-3418/2020|EPI ISL 561176|B.1.1.242|Gambia|2020-07-27	0.0003047465	Africa
Africa|hCoV-19/Gambia/GC19-3219/2020|EPI ISL 561052|B.1.5.12|Gambia|2020-07-27	Africa|hCoV-19/Gambia/GC19-3418/2020|EPI ISL 561176|B.1.1.242|Gambia|2020-07-27	0.0003025150	Africa
Africa|hCoV-19/Gambia/GC19-3246/2020|EPI ISL 561053|B.1.5.12|Gambia|2020-07-27	Africa|hCoV-19/Gambia/GC19-3418/2020|EPI ISL 561176|B.1.1.242|Gambia|2020-07-27	0.0003047435	Africa
Africa|hCoV-19/Gambia/GC19-3255/2020|EPI ISL 561054|B.1.177|Gambia|2020-07-27	Africa|hCoV-19/Gambia/GC19-3418/2020|EPI ISL 561176|B.1.1.242|Gambia|2020-07-27	0.0002370268	Africa
Africa|hCoV-19/Gambia/GC19-3266/2020|EPI ISL 561055|B.1.5|Gambia|2020-07-27	Africa|hCoV-19/Gambia/GC19-3418/2020|EPI ISL 561176|B.1.1.242|Gambia|2020-07-27	0.0002031410	Africa
Africa|hCoV-19/Gambia/GC19-3267/2020|EPI ISL 561056|B.1.5.12|Gambia|2020-07-27	Africa|hCoV-19/Gambia/GC19-3418/2020|EPI ISL 561176|B.1.1.242|Gambia|2020-07-27	0.0002370187	Africa
Africa|hCoV-19/Gambia/GC19-3278/2020|EPI ISL 561058|B.1.5.12|Gambia|2020-07-27	Africa|hCoV-19/Gambia/GC19-3418/2020|EPI ISL 561176|B.1.1.242|Gambia|2020-07-27	0.0002708474	Africa
Africa|hCoV-19/Gambia/GC19-3301/2020|EPI ISL 561059|B.1.5.12|Gambia|2020-07-27	Africa|hCoV-19/Gambia/GC19-3418/2020|EPI ISL 561176|B.1.1.242|Gambia|2020-07-27	0.0002708749	Africa
Africa|hCoV-19/Gambia/GC19-3317/2020|EPI ISL 561060|B.1.5|Gambia|2020-07-27	Africa|hCoV-19/Gambia/GC19-3418/2020|EPI ISL 561176|B.1.1.242|Gambia|2020-07-27	0.0002689266	Africa
Africa|hCoV-19/Gambia/GC19-3323/2020|EPI ISL 561061|B.1.5|Gambia|2020-07-27	Africa|hCoV-19/Gambia/GC19-3418/2020|EPI ISL 561176|B.1.1.242|Gambia|2020-07-27	0.0002370372	Africa
Africa|hCoV-19/Gambia/GC19-3358/2020|EPI ISL 561062|B.1.1.293|Gambia|2020-07-27	Africa|hCoV-19/Gambia/GC19-3418/2020|EPI ISL 561176|B.1.1.242|Gambia|2020-07-27	0.0004033588	Africa
Africa|hCoV-19/Gambia/GC19-3365/2020|EPI ISL 561063|B.1.5.12|Gambia|2020-07-27	Africa|hCoV-19/Gambia/GC19-3418/2020|EPI ISL 561176|B.1.1.242|Gambia|2020-07-27	0.0003386074	Africa
Africa|hCoV-19/Gambia/GC19-3373/2020|EPI ISL 561064|B.1.5|Gambia|2020-07-27	Africa|hCoV-19/Gambia/GC19-3418/2020|EPI ISL 561176|B.1.1.242|Gambia|2020-07-27	0.0002031617	Africa
Africa|hCoV-19/Gambia/GC19-3374/2020|EPI ISL 561065|B.1.5.12|Gambia|2020-07-27	Africa|hCoV-19/Gambia/GC19-3418/2020|EPI ISL 561176|B.1.1.242|Gambia|2020-07-27	0.0003047167	Africa
Africa|hCoV-19/Gambia/GC19-3375/2020|EPI ISL 561066|B.1.5.12|Gambia|2020-07-27	Africa|hCoV-19/Gambia/GC19-3418/2020|EPI ISL 561176|B.1.1.242|Gambia|2020-07-27	0.0002708382	Africa
Africa|hCoV-19/Gambia/GC19-3380/2020|EPI ISL 561067|B.1.5.12|Gambia|2020-07-27	Africa|hCoV-19/Gambia/GC19-3418/2020|EPI ISL 561176|B.1.1.242|Gambia|2020-07-27	0.0003047374	Africa
Africa|hCoV-19/Gambia/GC19-3381/2020|EPI ISL 561068|B.1.5.12|Gambia|2020-07-27	Africa|hCoV-19/Gambia/GC19-3418/2020|EPI ISL 561176|B.1.1.242|Gambia|2020-07-27	0.0004706059	Africa
Africa|hCoV-19/Gambia/GC19-3396/2020|EPI ISL 561069|B.1.5.12|Gambia|2020-07-27	Africa|hCoV-19/Gambia/GC19-3418/2020|EPI ISL 561176|B.1.1.242|Gambia|2020-07-27	0.0004369824	Africa
Africa|hCoV-19/Gambia/GC19-3398/2020|EPI ISL 561070|B.1.1.242|Gambia|2020-07-27	Africa|hCoV-19/Gambia/GC19-3418/2020|EPI ISL 561176|B.1.1.242|Gambia|2020-07-27	0.0001008122	Africa
Africa|hCoV-19/Gambia/GC19-3399/2020|EPI ISL 561172|B.1.5|Gambia|2020-07-27	Africa|hCoV-19/Gambia/GC19-3418/2020|EPI ISL 561176|B.1.1.242|Gambia|2020-07-27	0.0003025241	Africa
Africa|hCoV-19/Gambia/GC19-3400/2020|EPI ISL 561173|B.1.5|Gambia|2020-07-27	Africa|hCoV-19/Gambia/GC19-3418/2020|EPI ISL 561176|B.1.1.242|Gambia|2020-07-27	0.0003025079	Africa
Africa|hCoV-19/Gambia/GC19-3407/2020|EPI ISL 561174|B.1.1.242|Gambia|2020-07-27	Africa|hCoV-19/Gambia/GC19-3418/2020|EPI ISL 561176|B.1.1.242|Gambia|2020-07-27	0.0000336035	Africa
Africa|hCoV-19/Gambia/GC19-3411/2020|EPI ISL 561175|B.1.5.12|Gambia|2020-07-27	Africa|hCoV-19/Gambia/GC19-3418/2020|EPI ISL 561176|B.1.1.242|Gambia|2020-07-27	0.0003756039	Africa
Africa|hCoV-19/Algeria/G0638 2264/2020|EPI ISL 418241|B.1|Algeria|2020-03-02	Africa|hCoV-19/Gambia/GC19-3429/2020|EPI ISL 561178|B.1.5.12|Gambia|2020-07-27	0.0003366958	Africa
Africa|hCoV-19/Algeria/G0640 2265/2020|EPI ISL 418242|B.1|Algeria|2020-03-08	Africa|hCoV-19/Gambia/GC19-3429/2020|EPI ISL 561178|B.1.5.12|Gambia|2020-07-27	0.0002352215	Africa
Africa|hCoV-19/Algeria/G0860 2262/2020|EPI ISL 420037|B.1|Algeria|2020-03-02	Africa|hCoV-19/Gambia/GC19-3429/2020|EPI ISL 561178|B.1.5.12|Gambia|2020-07-27	0.0002352214	Africa
Africa|hCoV-19/Benin/1022/2020|EPI ISL 476826|B.1|Benin|2020-03-25	Africa|hCoV-19/Gambia/GC19-3429/2020|EPI ISL 561178|B.1.5.12|Gambia|2020-07-27	0.0002016326	Africa
Africa|hCoV-19/Benin/1092/2020|EPI ISL 476827|B.1|Benin|2020-03-27	Africa|hCoV-19/Gambia/GC19-3429/2020|EPI ISL 561178|B.1.5.12|Gambia|2020-07-27	0.0002689437	Africa
Africa|hCoV-19/Benin/1408/2020|EPI ISL 476825|B.1.356|Benin|2020-04-04	Africa|hCoV-19/Gambia/GC19-3429/2020|EPI ISL 561178|B.1.5.12|Gambia|2020-07-27	0.0002352373	Africa
Africa|hCoV-19/Benin/1409/2020|EPI ISL 476828|B.1|Benin|2020-04-06	Africa|hCoV-19/Gambia/GC19-3429/2020|EPI ISL 561178|B.1.5.12|Gambia|2020-07-27	0.0002707703	Africa
Africa|hCoV-19/Benin/1950/2020|EPI ISL 476830|A|Benin|2020-04-15	Africa|hCoV-19/Gambia/GC19-3429/2020|EPI ISL 561178|B.1.5.12|Gambia|2020-07-27	0.0004370162	Africa
Africa|hCoV-19/Benin/197/2020|EPI ISL 476822|B.1.178|Benin|2020-03-15	Africa|hCoV-19/Gambia/GC19-3429/2020|EPI ISL 561178|B.1.5.12|Gambia|2020-07-27	0.0002016550	Africa
Africa|hCoV-19/Benin/2012/2020|EPI ISL 476831|A|Benin|2020-04-15	Africa|hCoV-19/Gambia/GC19-3429/2020|EPI ISL 561178|B.1.5.12|Gambia|2020-07-27	0.0004705743	Africa
Africa|hCoV-19/Benin/260/2020|EPI ISL 476823|B.1.292|Benin|2020-03-17	Africa|hCoV-19/Gambia/GC19-3429/2020|EPI ISL 561178|B.1.5.12|Gambia|2020-07-27	0.0003024661	Africa
Africa|hCoV-19/Benin/314/2020|EPI ISL 476834|B.1.5|Benin|2020-03-17	Africa|hCoV-19/Gambia/GC19-3429/2020|EPI ISL 561178|B.1.5.12|Gambia|2020-07-27	0.0003041638	Africa
Africa|hCoV-19/Benin/461/2020|EPI ISL 476833|A|Benin|2020-03-17	Africa|hCoV-19/Gambia/GC19-3429/2020|EPI ISL 561178|B.1.5.12|Gambia|2020-07-27	0.0004369341	Africa
Africa|hCoV-19/Benin/501/2020|EPI ISL 476824|B.1.356|Benin|2020-03-17	Africa|hCoV-19/Gambia/GC19-3429/2020|EPI ISL 561178|B.1.5.12|Gambia|2020-07-27	0.0002352215	Africa
Africa|hCoV-19/Benin/843/2020|EPI ISL 476829|A|Benin|2020-03-19	Africa|hCoV-19/Gambia/GC19-3429/2020|EPI ISL 561178|B.1.5.12|Gambia|2020-07-27	0.0003697481	Africa
Africa|hCoV-19/Botswana/BOT0455/2020|EPI ISL 560386|B.1|Botswana|2020-03-28	Africa|hCoV-19/Gambia/GC19-3429/2020|EPI ISL 561178|B.1.5.12|Gambia|2020-07-27	0.0001680085	Africa
Africa|hCoV-19/Botswana/BOT2254/2020|EPI ISL 560390|B.1.1|Botswana|2020-04-08	Africa|hCoV-19/Gambia/GC19-3429/2020|EPI ISL 561178|B.1.5.12|Gambia|2020-07-27	0.0002394563	Africa
Africa|hCoV-19/Botswana/BOT2283/2020|EPI ISL 560385|B.1|Botswana|2020-04-07	Africa|hCoV-19/Gambia/GC19-3429/2020|EPI ISL 561178|B.1.5.12|Gambia|2020-07-27	0.0002441286	Africa
Africa|hCoV-19/Botswana/BOT2624/2020|EPI ISL 560387|B.1.1|Botswana|2020-04-05	Africa|hCoV-19/Gambia/GC19-3429/2020|EPI ISL 561178|B.1.5.12|Gambia|2020-07-27	0.0002092684	Africa
Africa|hCoV-19/Botswana/BOT4161/2020|EPI ISL 560388|B.1.1.220|Botswana|2020-04-16	Africa|hCoV-19/Gambia/GC19-3429/2020|EPI ISL 561178|B.1.5.12|Gambia|2020-07-27	0.0003110553	Africa
Africa|hCoV-19/DRC/04186/2020|EPI ISL 471411|A|Democratic Republic of the Congo|2020-04-25	Africa|hCoV-19/Gambia/GC19-3429/2020|EPI ISL 561178|B.1.5.12|Gambia|2020-07-27	0.0004369338	Africa
Africa|hCoV-19/DRC/04188/2020|EPI ISL 471413|A|Democratic Republic of the Congo|2020-04-25	Africa|hCoV-19/Gambia/GC19-3429/2020|EPI ISL 561178|B.1.5.12|Gambia|2020-07-27	0.0005199404	Africa
Africa|hCoV-19/DRC/10041/2020|EPI ISL 527543|B.1.1.275|Democratic Republic of the Congo|2020-05-22	Africa|hCoV-19/Gambia/GC19-3429/2020|EPI ISL 561178|B.1.5.12|Gambia|2020-07-27	0.0003069433	Africa
Africa|hCoV-19/DRC/10057/2020|EPI ISL 527538|B.1.1.275|Democratic Republic of the Congo|2020-05-22	Africa|hCoV-19/Gambia/GC19-3429/2020|EPI ISL 561178|B.1.5.12|Gambia|2020-07-27	0.0004226922	Africa
Africa|hCoV-19/DRC/10061/2020|EPI ISL 527521|B.1.1.275|Democratic Republic of the Congo|2020-05-22	Africa|hCoV-19/Gambia/GC19-3429/2020|EPI ISL 561178|B.1.5.12|Gambia|2020-07-27	0.0002779285	Africa
Africa|hCoV-19/DRC/10070/2020|EPI ISL 527544|B.1.178|Democratic Republic of the Congo|2020-05-22	Africa|hCoV-19/Gambia/GC19-3429/2020|EPI ISL 561178|B.1.5.12|Gambia|2020-07-27	0.0003405244	Africa
Africa|hCoV-19/DRC/10120/2020|EPI ISL 513624|B.1.1.275|Democratic Republic of the Congo|2020-05-22	Africa|hCoV-19/Gambia/GC19-3429/2020|EPI ISL 561178|B.1.5.12|Gambia|2020-07-27	0.0003493950	Africa
Africa|hCoV-19/DRC/10127/2020|EPI ISL 513625|B.1.1.275|Democratic Republic of the Congo|2020-05-22	Africa|hCoV-19/Gambia/GC19-3429/2020|EPI ISL 561178|B.1.5.12|Gambia|2020-07-27	0.0003448653	Africa
Africa|hCoV-19/DRC/10242/2020|EPI ISL 513626|B.1.84|Democratic Republic of the Congo|2020-05-22	Africa|hCoV-19/Gambia/GC19-3429/2020|EPI ISL 561178|B.1.5.12|Gambia|2020-07-27	0.0002370830	Africa
Africa|hCoV-19/DRC/10251/2020|EPI ISL 513627|B.1.128|Democratic Republic of the Congo|2020-05-22	Africa|hCoV-19/Gambia/GC19-3429/2020|EPI ISL 561178|B.1.5.12|Gambia|2020-07-27	0.0003729809	Africa
Africa|hCoV-19/DRC/10324/2020|EPI ISL 527545|B.1.214|Democratic Republic of the Congo|2020-05-22	Africa|hCoV-19/Gambia/GC19-3429/2020|EPI ISL 561178|B.1.5.12|Gambia|2020-07-27	0.0003068419	Africa
Africa|hCoV-19/DRC/10346/2020|EPI ISL 527546|B.1.214|Democratic Republic of the Congo|2020-05-22	Africa|hCoV-19/Gambia/GC19-3429/2020|EPI ISL 561178|B.1.5.12|Gambia|2020-07-27	0.0003100332	Africa
Africa|hCoV-19/DRC/10364/2020|EPI ISL 527498|B.1|Democratic Republic of the Congo|2020-05-22	Africa|hCoV-19/Gambia/GC19-3429/2020|EPI ISL 561178|B.1.5.12|Gambia|2020-07-27	0.0002057879	Africa
Africa|hCoV-19/DRC/10371/2020|EPI ISL 527489|B.1.178|Democratic Republic of the Congo|2020-05-22	Africa|hCoV-19/Gambia/GC19-3429/2020|EPI ISL 561178|B.1.5.12|Gambia|2020-07-27	0.0003411086	Africa
Africa|hCoV-19/DRC/10373/2020|EPI ISL 527495|B.1.159|Democratic Republic of the Congo|2020-05-22	Africa|hCoV-19/Gambia/GC19-3429/2020|EPI ISL 561178|B.1.5.12|Gambia|2020-07-27	0.0003074035	Africa
Africa|hCoV-19/DRC/10374/2020|EPI ISL 527539|B.1.84|Democratic Republic of the Congo|2020-05-22	Africa|hCoV-19/Gambia/GC19-3429/2020|EPI ISL 561178|B.1.5.12|Gambia|2020-07-27	0.0004904739	Africa
Africa|hCoV-19/DRC/10375/2020|EPI ISL 527499|B.1.84|Democratic Republic of the Congo|2020-05-22	Africa|hCoV-19/Gambia/GC19-3429/2020|EPI ISL 561178|B.1.5.12|Gambia|2020-07-27	0.0003763579	Africa
Africa|hCoV-19/DRC/10399/2020|EPI ISL 527491|B.1.214|Democratic Republic of the Congo|2020-05-22	Africa|hCoV-19/Gambia/GC19-3429/2020|EPI ISL 561178|B.1.5.12|Gambia|2020-07-27	0.0003070627	Africa
Africa|hCoV-19/DRC/10502/2020|EPI ISL 527547|B.1.5|Democratic Republic of the Congo|2020-05-20	Africa|hCoV-19/Gambia/GC19-3429/2020|EPI ISL 561178|B.1.5.12|Gambia|2020-07-27	0.0001362566	Africa
Africa|hCoV-19/DRC/10506/2020|EPI ISL 527524|B.1.5|Democratic Republic of the Congo|2020-05-18	Africa|hCoV-19/Gambia/GC19-3429/2020|EPI ISL 561178|B.1.5.12|Gambia|2020-07-27	0.0001395600	Africa
Africa|hCoV-19/DRC/10507/2020|EPI ISL 527492|B.1.5|Democratic Republic of the Congo|2020-05-18	Africa|hCoV-19/Gambia/GC19-3429/2020|EPI ISL 561178|B.1.5.12|Gambia|2020-07-27	0.0001706514	Africa
Africa|hCoV-19/DRC/10508/2020|EPI ISL 527494|B.1.5|Democratic Republic of the Congo|2020-05-20	Africa|hCoV-19/Gambia/GC19-3429/2020|EPI ISL 561178|B.1.5.12|Gambia|2020-07-27	0.0001697364	Africa
Africa|hCoV-19/DRC/10532/2020|EPI ISL 527532|B.1.5|Democratic Republic of the Congo|2020-05-20	Africa|hCoV-19/Gambia/GC19-3429/2020|EPI ISL 561178|B.1.5.12|Gambia|2020-07-27	0.0001396866	Africa
Africa|hCoV-19/DRC/10533/2020|EPI ISL 527548|B.1.5|Democratic Republic of the Congo|2020-05-20	Africa|hCoV-19/Gambia/GC19-3429/2020|EPI ISL 561178|B.1.5.12|Gambia|2020-07-27	0.0001703764	Africa
Africa|hCoV-19/DRC/10621/2020|EPI ISL 527526|B.1.214|Democratic Republic of the Congo|2020-05-23	Africa|hCoV-19/Gambia/GC19-3429/2020|EPI ISL 561178|B.1.5.12|Gambia|2020-07-27	0.0002788001	Africa
Africa|hCoV-19/DRC/10640/2020|EPI ISL 527541|B.1|Democratic Republic of the Congo|2020-05-22	Africa|hCoV-19/Gambia/GC19-3429/2020|EPI ISL 561178|B.1.5.12|Gambia|2020-07-27	0.0004584685	Africa
Africa|hCoV-19/DRC/10644/2020|EPI ISL 527549|B.1|Democratic Republic of the Congo|2020-05-22	Africa|hCoV-19/Gambia/GC19-3429/2020|EPI ISL 561178|B.1.5.12|Gambia|2020-07-27	0.0004430194	Africa
Africa|hCoV-19/DRC/10728/2020|EPI ISL 513628|B.1.5|Democratic Republic of the Congo|2020-05-23	Africa|hCoV-19/Gambia/GC19-3429/2020|EPI ISL 561178|B.1.5.12|Gambia|2020-07-27	0.0001750399	Africa
Africa|hCoV-19/DRC/10731/2020|EPI ISL 513629|B.1.1.1|Democratic Republic of the Congo|2020-05-23	Africa|hCoV-19/Gambia/GC19-3429/2020|EPI ISL 561178|B.1.5.12|Gambia|2020-07-27	0.0004232751	Africa
Africa|hCoV-19/DRC/10733/2020|EPI ISL 513630|B.1|Democratic Republic of the Congo|2020-05-23	Africa|hCoV-19/Gambia/GC19-3429/2020|EPI ISL 561178|B.1.5.12|Gambia|2020-07-27	0.0003039921	Africa
Africa|hCoV-19/DRC/108/2020|EPI ISL 417948|B.1.128|Democratic Republic of the Congo|2020-03-19	Africa|hCoV-19/Gambia/GC19-3429/2020|EPI ISL 561178|B.1.5.12|Gambia|2020-07-27	0.0002691746	Africa
Africa|hCoV-19/DRC/10885/2020|EPI ISL 513631|B.1.84|Democratic Republic of the Congo|2020-05-23	Africa|hCoV-19/Gambia/GC19-3429/2020|EPI ISL 561178|B.1.5.12|Gambia|2020-07-27	0.0003061812	Africa
Africa|hCoV-19/DRC/10902/2020|EPI ISL 527490|B.1.178|Democratic Republic of the Congo|2020-05-23	Africa|hCoV-19/Gambia/GC19-3429/2020|EPI ISL 561178|B.1.5.12|Gambia|2020-07-27	0.0002726777	Africa
Africa|hCoV-19/DRC/10913/2020|EPI ISL 527507|B.1.84|Democratic Republic of the Congo|2020-05-24	Africa|hCoV-19/Gambia/GC19-3429/2020|EPI ISL 561178|B.1.5.12|Gambia|2020-07-27	0.0003786754	Africa
Africa|hCoV-19/DRC/11005/2020|EPI ISL 527550|B.1.159|Democratic Republic of the Congo|2020-05-24	Africa|hCoV-19/Gambia/GC19-3429/2020|EPI ISL 561178|B.1.5.12|Gambia|2020-07-27	0.0004090402	Africa
Africa|hCoV-19/DRC/11008/2020|EPI ISL 527503|B.1.159|Democratic Republic of the Congo|2020-05-24	Africa|hCoV-19/Gambia/GC19-3429/2020|EPI ISL 561178|B.1.5.12|Gambia|2020-07-27	0.0003438998	Africa
Africa|hCoV-19/DRC/11022/2020|EPI ISL 527551|B.1.214|Democratic Republic of the Congo|2020-05-24	Africa|hCoV-19/Gambia/GC19-3429/2020|EPI ISL 561178|B.1.5.12|Gambia|2020-07-27	0.0003750824	Africa
Africa|hCoV-19/DRC/11024/2020|EPI ISL 527552|B.1.149|Democratic Republic of the Congo|2020-05-24	Africa|hCoV-19/Gambia/GC19-3429/2020|EPI ISL 561178|B.1.5.12|Gambia|2020-07-27	0.0004129114	Africa
Africa|hCoV-19/DRC/11026/2020|EPI ISL 527553|B.1.149|Democratic Republic of the Congo|2020-05-24	Africa|hCoV-19/Gambia/GC19-3429/2020|EPI ISL 561178|B.1.5.12|Gambia|2020-07-27	0.0002726590	Africa
Africa|hCoV-19/DRC/11031/2020|EPI ISL 527554|B.1.214|Democratic Republic of the Congo|2020-05-24	Africa|hCoV-19/Gambia/GC19-3429/2020|EPI ISL 561178|B.1.5.12|Gambia|2020-07-27	0.0003069748	Africa
Africa|hCoV-19/DRC/11041/2020|EPI ISL 527555|B.1|Democratic Republic of the Congo|2020-05-24	Africa|hCoV-19/Gambia/GC19-3429/2020|EPI ISL 561178|B.1.5.12|Gambia|2020-07-27	0.0002727772	Africa
Africa|hCoV-19/DRC/11057/2020|EPI ISL 527528|B.1.5|Democratic Republic of the Congo|2020-05-24	Africa|hCoV-19/Gambia/GC19-3429/2020|EPI ISL 561178|B.1.5.12|Gambia|2020-07-27	0.0002092759	Africa
Africa|hCoV-19/DRC/11078/2020|EPI ISL 527514|B.1|Democratic Republic of the Congo|2020-05-24	Africa|hCoV-19/Gambia/GC19-3429/2020|EPI ISL 561178|B.1.5.12|Gambia|2020-07-27	0.0003107398	Africa
Africa|hCoV-19/DRC/11079/2020|EPI ISL 527500|B.1.214|Democratic Republic of the Congo|2020-05-24	Africa|hCoV-19/Gambia/GC19-3429/2020|EPI ISL 561178|B.1.5.12|Gambia|2020-07-27	0.0002399569	Africa
Africa|hCoV-19/DRC/11093/2020|EPI ISL 527527|B.1.5|Democratic Republic of the Congo|2020-05-24	Africa|hCoV-19/Gambia/GC19-3429/2020|EPI ISL 561178|B.1.5.12|Gambia|2020-07-27	0.0002798355	Africa
Africa|hCoV-19/DRC/11096/2020|EPI ISL 527522|B.1|Democratic Republic of the Congo|2020-05-24	Africa|hCoV-19/Gambia/GC19-3429/2020|EPI ISL 561178|B.1.5.12|Gambia|2020-07-27	0.0002780309	Africa
Africa|hCoV-19/DRC/11114/2020|EPI ISL 527534|B.1.214|Democratic Republic of the Congo|2020-05-25	Africa|hCoV-19/Gambia/GC19-3429/2020|EPI ISL 561178|B.1.5.12|Gambia|2020-07-27	0.0003495293	Africa
Africa|hCoV-19/DRC/11123/2020|EPI ISL 527496|B.1.84|Democratic Republic of the Congo|2020-05-24	Africa|hCoV-19/Gambia/GC19-3429/2020|EPI ISL 561178|B.1.5.12|Gambia|2020-07-27	0.0002732585	Africa
Africa|hCoV-19/DRC/11134/2020|EPI ISL 527518|B.1.5|Democratic Republic of the Congo|2020-05-24	Africa|hCoV-19/Gambia/GC19-3429/2020|EPI ISL 561178|B.1.5.12|Gambia|2020-07-27	0.0001732468	Africa
Africa|hCoV-19/DRC/11143/2020|EPI ISL 527556|B.1|Democratic Republic of the Congo|2020-05-24	Africa|hCoV-19/Gambia/GC19-3429/2020|EPI ISL 561178|B.1.5.12|Gambia|2020-07-27	0.0004090901	Africa
Africa|hCoV-19/DRC/11145/2020|EPI ISL 527501|B.1.214|Democratic Republic of the Congo|2020-05-24	Africa|hCoV-19/Gambia/GC19-3429/2020|EPI ISL 561178|B.1.5.12|Gambia|2020-07-27	0.0003773726	Africa
Africa|hCoV-19/DRC/11148/2020|EPI ISL 527525|B.1.178|Democratic Republic of the Congo|2020-05-24	Africa|hCoV-19/Gambia/GC19-3429/2020|EPI ISL 561178|B.1.5.12|Gambia|2020-07-27	0.0003498509	Africa
Africa|hCoV-19/DRC/11157/2020|EPI ISL 527530|B.1|Democratic Republic of the Congo|2020-05-25	Africa|hCoV-19/Gambia/GC19-3429/2020|EPI ISL 561178|B.1.5.12|Gambia|2020-07-27	0.0003477658	Africa
Africa|hCoV-19/DRC/11187/2020|EPI ISL 527523|B.1.1.275|Democratic Republic of the Congo|2020-05-23	Africa|hCoV-19/Gambia/GC19-3429/2020|EPI ISL 561178|B.1.5.12|Gambia|2020-07-27	0.0003828939	Africa
Africa|hCoV-19/DRC/11191/2020|EPI ISL 527506|B.1.1.275|Democratic Republic of the Congo|2020-05-23	Africa|hCoV-19/Gambia/GC19-3429/2020|EPI ISL 561178|B.1.5.12|Gambia|2020-07-27	0.0002747695	Africa
Africa|hCoV-19/DRC/11252/2020|EPI ISL 527557|B.1.1.275|Democratic Republic of the Congo|2020-05-21	Africa|hCoV-19/Gambia/GC19-3429/2020|EPI ISL 561178|B.1.5.12|Gambia|2020-07-27	0.0004430167	Africa
Africa|hCoV-19/DRC/11260/2020|EPI ISL 527558|B.1.1.275|Democratic Republic of the Congo|2020-05-23	Africa|hCoV-19/Gambia/GC19-3429/2020|EPI ISL 561178|B.1.5.12|Gambia|2020-07-27	0.0003068043	Africa
Africa|hCoV-19/DRC/1131/2020|EPI ISL 429255|B.1.5|Democratic Republic of the Congo|2020-04-05	Africa|hCoV-19/Gambia/GC19-3429/2020|EPI ISL 561178|B.1.5.12|Gambia|2020-07-27	0.0001694660	Africa
Africa|hCoV-19/DRC/11310/2020|EPI ISL 527529|B.1.149|Democratic Republic of the Congo|2020-05-25	Africa|hCoV-19/Gambia/GC19-3429/2020|EPI ISL 561178|B.1.5.12|Gambia|2020-07-27	0.0002793676	Africa
Africa|hCoV-19/DRC/11318/2020|EPI ISL 527559|B.1.149|Democratic Republic of the Congo|2020-05-25	Africa|hCoV-19/Gambia/GC19-3429/2020|EPI ISL 561178|B.1.5.12|Gambia|2020-07-27	0.0002711869	Africa
Africa|hCoV-19/DRC/11326/2020|EPI ISL 527508|B.1|Democratic Republic of the Congo|2020-05-25	Africa|hCoV-19/Gambia/GC19-3429/2020|EPI ISL 561178|B.1.5.12|Gambia|2020-07-27	0.0002753898	Africa
Africa|hCoV-19/DRC/11334/2020|EPI ISL 527504|B.1.178|Democratic Republic of the Congo|2020-05-25	Africa|hCoV-19/Gambia/GC19-3429/2020|EPI ISL 561178|B.1.5.12|Gambia|2020-07-27	0.0002749980	Africa
Africa|hCoV-19/DRC/11337/2020|EPI ISL 527510|B.1.84|Democratic Republic of the Congo|2020-05-25	Africa|hCoV-19/Gambia/GC19-3429/2020|EPI ISL 561178|B.1.5.12|Gambia|2020-07-27	0.0003447345	Africa
Africa|hCoV-19/DRC/11341/2020|EPI ISL 527509|B.1.1.275|Democratic Republic of the Congo|2020-05-25	Africa|hCoV-19/Gambia/GC19-3429/2020|EPI ISL 561178|B.1.5.12|Gambia|2020-07-27	0.0003789284	Africa
Africa|hCoV-19/DRC/11348/2020|EPI ISL 527560|B.1.149|Democratic Republic of the Congo|2020-05-25	Africa|hCoV-19/Gambia/GC19-3429/2020|EPI ISL 561178|B.1.5.12|Gambia|2020-07-27	0.0002714262	Africa
Africa|hCoV-19/DRC/11369/2020|EPI ISL 527537|B.1.214|Democratic Republic of the Congo|2020-05-25	Africa|hCoV-19/Gambia/GC19-3429/2020|EPI ISL 561178|B.1.5.12|Gambia|2020-07-27	0.0003156649	Africa
Africa|hCoV-19/DRC/11376/2020|EPI ISL 527513|B.1.214|Democratic Republic of the Congo|2020-05-25	Africa|hCoV-19/Gambia/GC19-3429/2020|EPI ISL 561178|B.1.5.12|Gambia|2020-07-27	0.0003450435	Africa
Africa|hCoV-19/DRC/11411/2020|EPI ISL 527561|B.1.5|Democratic Republic of the Congo|2020-05-25	Africa|hCoV-19/Gambia/GC19-3429/2020|EPI ISL 561178|B.1.5.12|Gambia|2020-07-27	0.0002384881	Africa
Africa|hCoV-19/DRC/11450/2020|EPI ISL 527516|B.1.5|Democratic Republic of the Congo|2020-05-25	Africa|hCoV-19/Gambia/GC19-3429/2020|EPI ISL 561178|B.1.5.12|Gambia|2020-07-27	0.0001749863	Africa
Africa|hCoV-19/DRC/11458/2020|EPI ISL 527497|B.1.5|Democratic Republic of the Congo|2020-05-25	Africa|hCoV-19/Gambia/GC19-3429/2020|EPI ISL 561178|B.1.5.12|Gambia|2020-07-27	0.0003097053	Africa
Africa|hCoV-19/DRC/11460/2020|EPI ISL 527562|B.1.214|Democratic Republic of the Congo|2020-05-25	Africa|hCoV-19/Gambia/GC19-3429/2020|EPI ISL 561178|B.1.5.12|Gambia|2020-07-27	0.0004478829	Africa
Africa|hCoV-19/DRC/11472/2020|EPI ISL 527502|B.1.214|Democratic Republic of the Congo|2020-05-25	Africa|hCoV-19/Gambia/GC19-3429/2020|EPI ISL 561178|B.1.5.12|Gambia|2020-07-27	0.0003769676	Africa
Africa|hCoV-19/DRC/11477/2020|EPI ISL 527563|B.1.84|Democratic Republic of the Congo|2020-05-25	Africa|hCoV-19/Gambia/GC19-3429/2020|EPI ISL 561178|B.1.5.12|Gambia|2020-07-27	0.0002042174	Africa
Africa|hCoV-19/DRC/11486/2020|EPI ISL 527564|B.1.214|Democratic Republic of the Congo|2020-05-25	Africa|hCoV-19/Gambia/GC19-3429/2020|EPI ISL 561178|B.1.5.12|Gambia|2020-07-27	0.0003749856	Africa
Africa|hCoV-19/DRC/11487/2020|EPI ISL 527505|B.1|Democratic Republic of the Congo|2020-05-25	Africa|hCoV-19/Gambia/GC19-3429/2020|EPI ISL 561178|B.1.5.12|Gambia|2020-07-27	0.0003099830	Africa
Africa|hCoV-19/DRC/11507/2020|EPI ISL 527512|B.1|Democratic Republic of the Congo|2020-05-25	Africa|hCoV-19/Gambia/GC19-3429/2020|EPI ISL 561178|B.1.5.12|Gambia|2020-07-27	0.0003442903	Africa
Africa|hCoV-19/DRC/1151/2020|EPI ISL 447596|B.38|Democratic Republic of the Congo|2020-04-05	Africa|hCoV-19/Gambia/GC19-3429/2020|EPI ISL 561178|B.1.5.12|Gambia|2020-07-27	0.0005095966	Africa
Africa|hCoV-19/DRC/11511/2020|EPI ISL 527511|B.1.214|Democratic Republic of the Congo|2020-05-25	Africa|hCoV-19/Gambia/GC19-3429/2020|EPI ISL 561178|B.1.5.12|Gambia|2020-07-27	0.0003792850	Africa
Africa|hCoV-19/DRC/11572/2020|EPI ISL 527565|B.1.214|Democratic Republic of the Congo|2020-05-25	Africa|hCoV-19/Gambia/GC19-3429/2020|EPI ISL 561178|B.1.5.12|Gambia|2020-07-27	0.0002723751	Africa
Africa|hCoV-19/DRC/11576/2020|EPI ISL 527517|B.1|Democratic Republic of the Congo|2020-05-25	Africa|hCoV-19/Gambia/GC19-3429/2020|EPI ISL 561178|B.1.5.12|Gambia|2020-07-27	0.0002773945	Africa
Africa|hCoV-19/DRC/11583/2020|EPI ISL 527542|B.1|Democratic Republic of the Congo|2020-05-25	Africa|hCoV-19/Gambia/GC19-3429/2020|EPI ISL 561178|B.1.5.12|Gambia|2020-07-27	0.0003180327	Africa
Africa|hCoV-19/DRC/11616/2020|EPI ISL 527519|B.1|Democratic Republic of the Congo|2020-05-25	Africa|hCoV-19/Gambia/GC19-3429/2020|EPI ISL 561178|B.1.5.12|Gambia|2020-07-27	0.0002769147	Africa
Africa|hCoV-19/DRC/11623/2020|EPI ISL 527566|B.1.5|Democratic Republic of the Congo|2020-05-25	Africa|hCoV-19/Gambia/GC19-3429/2020|EPI ISL 561178|B.1.5.12|Gambia|2020-07-27	0.0002727759	Africa
Africa|hCoV-19/DRC/11624/2020|EPI ISL 527567|B.1.149|Democratic Republic of the Congo|2020-05-25	Africa|hCoV-19/Gambia/GC19-3429/2020|EPI ISL 561178|B.1.5.12|Gambia|2020-07-27	0.0002726443	Africa
Africa|hCoV-19/DRC/11631/2020|EPI ISL 527568|B.1.149|Democratic Republic of the Congo|2020-05-25	Africa|hCoV-19/Gambia/GC19-3429/2020|EPI ISL 561178|B.1.5.12|Gambia|2020-07-27	0.0002729233	Africa
Africa|hCoV-19/DRC/11632/2020|EPI ISL 527493|B.1|Democratic Republic of the Congo|2020-05-25	Africa|hCoV-19/Gambia/GC19-3429/2020|EPI ISL 561178|B.1.5.12|Gambia|2020-07-27	0.0003073028	Africa
Africa|hCoV-19/DRC/11635/2020|EPI ISL 527540|B.1.214|Democratic Republic of the Congo|2020-05-25	Africa|hCoV-19/Gambia/GC19-3429/2020|EPI ISL 561178|B.1.5.12|Gambia|2020-07-27	0.0003164685	Africa
Africa|hCoV-19/DRC/11640/2020|EPI ISL 527535|B.1.178|Democratic Republic of the Congo|2020-05-25	Africa|hCoV-19/Gambia/GC19-3429/2020|EPI ISL 561178|B.1.5.12|Gambia|2020-07-27	0.0003835275	Africa
Africa|hCoV-19/DRC/11643/2020|EPI ISL 527520|B.1.5|Democratic Republic of the Congo|2020-05-25	Africa|hCoV-19/Gambia/GC19-3429/2020|EPI ISL 561178|B.1.5.12|Gambia|2020-07-27	0.0002775650	Africa
Africa|hCoV-19/DRC/11648/2020|EPI ISL 527569|B.1.6|Democratic Republic of the Congo|2020-05-25	Africa|hCoV-19/Gambia/GC19-3429/2020|EPI ISL 561178|B.1.5.12|Gambia|2020-07-27	0.0003055649	Africa
Africa|hCoV-19/DRC/11652/2020|EPI ISL 527570|B.1.149|Democratic Republic of the Congo|2020-05-25	Africa|hCoV-19/Gambia/GC19-3429/2020|EPI ISL 561178|B.1.5.12|Gambia|2020-07-27	0.0002725690	Africa
Africa|hCoV-19/DRC/11653/2020|EPI ISL 527533|B.1.84|Democratic Republic of the Congo|2020-05-25	Africa|hCoV-19/Gambia/GC19-3429/2020|EPI ISL 561178|B.1.5.12|Gambia|2020-07-27	0.0002443818	Africa
Africa|hCoV-19/DRC/11676/2020|EPI ISL 527531|B.1|Democratic Republic of the Congo|2020-05-26	Africa|hCoV-19/Gambia/GC19-3429/2020|EPI ISL 561178|B.1.5.12|Gambia|2020-07-27	0.0004559333	Africa
Africa|hCoV-19/DRC/11677/2020|EPI ISL 527515|B.1.214|Democratic Republic of the Congo|2020-05-26	Africa|hCoV-19/Gambia/GC19-3429/2020|EPI ISL 561178|B.1.5.12|Gambia|2020-07-27	0.0003809936	Africa
Africa|hCoV-19/DRC/11732/2020|EPI ISL 527536|B.1.214|Democratic Republic of the Congo|2020-05-26	Africa|hCoV-19/Gambia/GC19-3429/2020|EPI ISL 561178|B.1.5.12|Gambia|2020-07-27	0.0002443111	Africa
Africa|hCoV-19/DRC/11733/2020|EPI ISL 527571|B.1.149|Democratic Republic of the Congo|2020-05-26	Africa|hCoV-19/Gambia/GC19-3429/2020|EPI ISL 561178|B.1.5.12|Gambia|2020-07-27	0.0002711714	Africa
Africa|hCoV-19/DRC/11806/2020|EPI ISL 527572|B.1.214|Democratic Republic of the Congo|2020-05-26	Africa|hCoV-19/Gambia/GC19-3429/2020|EPI ISL 561178|B.1.5.12|Gambia|2020-07-27	0.0003748068	Africa
Africa|hCoV-19/DRC/1234/2020|EPI ISL 429258|B.1.5|Democratic Republic of the Congo|2020-04-06	Africa|hCoV-19/Gambia/GC19-3429/2020|EPI ISL 561178|B.1.5.12|Gambia|2020-07-27	0.0001784839	Africa
Africa|hCoV-19/DRC/1249/2020|EPI ISL 429259|B.1.5|Democratic Republic of the Congo|2020-04-06	Africa|hCoV-19/Gambia/GC19-3429/2020|EPI ISL 561178|B.1.5.12|Gambia|2020-07-27	0.0001702042	Africa
Africa|hCoV-19/DRC/1319/2020|EPI ISL 431011|B.1.128|Democratic Republic of the Congo|2020-04-07	Africa|hCoV-19/Gambia/GC19-3429/2020|EPI ISL 561178|B.1.5.12|Gambia|2020-07-27	0.0002720445	Africa
Africa|hCoV-19/DRC/1324/2020|EPI ISL 435033|B.1.128|Democratic Republic of the Congo|2020-04-07	Africa|hCoV-19/Gambia/GC19-3429/2020|EPI ISL 561178|B.1.5.12|Gambia|2020-07-27	0.0002702071	Africa
Africa|hCoV-19/DRC/1326/2020|EPI ISL 435116|B.1|Democratic Republic of the Congo|2020-04-07	Africa|hCoV-19/Gambia/GC19-3429/2020|EPI ISL 561178|B.1.5.12|Gambia|2020-07-27	0.0002422198	Africa
Africa|hCoV-19/DRC/1375/2020|EPI ISL 435117|B.1.1.1|Democratic Republic of the Congo|2020-04-07	Africa|hCoV-19/Gambia/GC19-3429/2020|EPI ISL 561178|B.1.5.12|Gambia|2020-07-27	0.0004140039	Africa
Africa|hCoV-19/DRC/1376/2020|EPI ISL 431012|B.1.1.1|Democratic Republic of the Congo|2020-04-07	Africa|hCoV-19/Gambia/GC19-3429/2020|EPI ISL 561178|B.1.5.12|Gambia|2020-07-27	0.0003762551	Africa
Africa|hCoV-19/DRC/1377/2020|EPI ISL 434678|B.1.1.1|Democratic Republic of the Congo|2020-04-07	Africa|hCoV-19/Gambia/GC19-3429/2020|EPI ISL 561178|B.1.5.12|Gambia|2020-07-27	0.0003391861	Africa
Africa|hCoV-19/DRC/1378/2020|EPI ISL 435118|B.1.1.1|Democratic Republic of the Congo|2020-04-07	Africa|hCoV-19/Gambia/GC19-3429/2020|EPI ISL 561178|B.1.5.12|Gambia|2020-07-27	0.0003751186	Africa
Africa|hCoV-19/DRC/1382/2020|EPI ISL 435113|B.1.1.1|Democratic Republic of the Congo|2020-04-07	Africa|hCoV-19/Gambia/GC19-3429/2020|EPI ISL 561178|B.1.5.12|Gambia|2020-07-27	0.0003822953	Africa
Africa|hCoV-19/DRC/1397/2020|EPI ISL 434679|B.1.1.1|Democratic Republic of the Congo|2020-04-07	Africa|hCoV-19/Gambia/GC19-3429/2020|EPI ISL 561178|B.1.5.12|Gambia|2020-07-27	0.0003754718	Africa
Africa|hCoV-19/DRC/1398/2020|EPI ISL 435114|B.1.1.1|Democratic Republic of the Congo|2020-04-07	Africa|hCoV-19/Gambia/GC19-3429/2020|EPI ISL 561178|B.1.5.12|Gambia|2020-07-27	0.0003371055	Africa
Africa|hCoV-19/DRC/1422/2020|EPI ISL 434680|B.1.149|Democratic Republic of the Congo|2020-04-08	Africa|hCoV-19/Gambia/GC19-3429/2020|EPI ISL 561178|B.1.5.12|Gambia|2020-07-27	0.0002756800	Africa
Africa|hCoV-19/DRC/1423/2020|EPI ISL 434710|B.1.149|Democratic Republic of the Congo|2020-04-08	Africa|hCoV-19/Gambia/GC19-3429/2020|EPI ISL 561178|B.1.5.12|Gambia|2020-07-27	0.0002358974	Africa
Africa|hCoV-19/DRC/1486/2020|EPI ISL 434711|B.1|Democratic Republic of the Congo|2020-04-08	Africa|hCoV-19/Gambia/GC19-3429/2020|EPI ISL 561178|B.1.5.12|Gambia|2020-07-27	0.0002095045	Africa
Africa|hCoV-19/DRC/1516/2020|EPI ISL 435032|B.1.5|Democratic Republic of the Congo|2020-04-09	Africa|hCoV-19/Gambia/GC19-3429/2020|EPI ISL 561178|B.1.5.12|Gambia|2020-07-27	0.0001680085	Africa
Africa|hCoV-19/DRC/1565/2020|EPI ISL 434681|B.1|Democratic Republic of the Congo|2020-04-09	Africa|hCoV-19/Gambia/GC19-3429/2020|EPI ISL 561178|B.1.5.12|Gambia|2020-07-27	0.0002057217	Africa
Africa|hCoV-19/DRC/158/2020|EPI ISL 417950|B.40|Democratic Republic of the Congo|2020-03-20	Africa|hCoV-19/Gambia/GC19-3429/2020|EPI ISL 561178|B.1.5.12|Gambia|2020-07-27	0.0005042170	Africa
Africa|hCoV-19/DRC/1715/2020|EPI ISL 435156|B.1.84|Democratic Republic of the Congo|2020-04-10	Africa|hCoV-19/Gambia/GC19-3429/2020|EPI ISL 561178|B.1.5.12|Gambia|2020-07-27	0.0002377221	Africa
Africa|hCoV-19/DRC/1767/2020|EPI ISL 435157|B.1.5|Democratic Republic of the Congo|2020-04-10	Africa|hCoV-19/Gambia/GC19-3429/2020|EPI ISL 561178|B.1.5.12|Gambia|2020-07-27	0.0001751686	Africa
Africa|hCoV-19/DRC/1779/2020|EPI ISL 435158|C.14|Democratic Republic of the Congo|2020-04-10	Africa|hCoV-19/Gambia/GC19-3429/2020|EPI ISL 561178|B.1.5.12|Gambia|2020-07-27	0.0004525344	Africa
Africa|hCoV-19/DRC/191/2020|EPI ISL 417955|B.1.128|Democratic Republic of the Congo|2020-03-21	Africa|hCoV-19/Gambia/GC19-3429/2020|EPI ISL 561178|B.1.5.12|Gambia|2020-07-27	0.0002692379	Africa
Africa|hCoV-19/DRC/1952/2020|EPI ISL 435159|B.1.5|Democratic Republic of the Congo|2020-04-11	Africa|hCoV-19/Gambia/GC19-3429/2020|EPI ISL 561178|B.1.5.12|Gambia|2020-07-27	0.0001731628	Africa
Africa|hCoV-19/DRC/1982/2020|EPI ISL 435160|B.1|Democratic Republic of the Congo|2020-04-12	Africa|hCoV-19/Gambia/GC19-3429/2020|EPI ISL 561178|B.1.5.12|Gambia|2020-07-27	0.0002069969	Africa
Africa|hCoV-19/DRC/2047/2020|EPI ISL 435161|B.1.1.1|Democratic Republic of the Congo|2020-04-12	Africa|hCoV-19/Gambia/GC19-3429/2020|EPI ISL 561178|B.1.5.12|Gambia|2020-07-27	0.0003426606	Africa
Africa|hCoV-19/DRC/2063/2020|EPI ISL 435162|B.1|Democratic Republic of the Congo|2020-04-12	Africa|hCoV-19/Gambia/GC19-3429/2020|EPI ISL 561178|B.1.5.12|Gambia|2020-07-27	0.0001726052	Africa
Africa|hCoV-19/DRC/2120/2020|EPI ISL 435163|B.1.149|Democratic Republic of the Congo|2020-04-12	Africa|hCoV-19/Gambia/GC19-3429/2020|EPI ISL 561178|B.1.5.12|Gambia|2020-07-27	0.0002375785	Africa
Africa|hCoV-19/DRC/2121/2020|EPI ISL 435164|B.1.149|Democratic Republic of the Congo|2020-04-12	Africa|hCoV-19/Gambia/GC19-3429/2020|EPI ISL 561178|B.1.5.12|Gambia|2020-07-27	0.0002411628	Africa
Africa|hCoV-19/DRC/2122/2020|EPI ISL 435165|B.1.149|Democratic Republic of the Congo|2020-04-13	Africa|hCoV-19/Gambia/GC19-3429/2020|EPI ISL 561178|B.1.5.12|Gambia|2020-07-27	0.0003155688	Africa
Africa|hCoV-19/DRC/2125/2020|EPI ISL 435166|B.1.149|Democratic Republic of the Congo|2020-04-13	Africa|hCoV-19/Gambia/GC19-3429/2020|EPI ISL 561178|B.1.5.12|Gambia|2020-07-27	0.0002419879	Africa
Africa|hCoV-19/DRC/2128/2020|EPI ISL 435167|B.1|Democratic Republic of the Congo|2020-04-13	Africa|hCoV-19/Gambia/GC19-3429/2020|EPI ISL 561178|B.1.5.12|Gambia|2020-07-27	0.0001762613	Africa
Africa|hCoV-19/DRC/2133/2020|EPI ISL 435168|B.1.128|Democratic Republic of the Congo|2020-04-13	Africa|hCoV-19/Gambia/GC19-3429/2020|EPI ISL 561178|B.1.5.12|Gambia|2020-07-27	0.0002797651	Africa
Africa|hCoV-19/DRC/214/2020|EPI ISL 420030|B.1.6|Democratic Republic of the Congo|2020-03-21	Africa|hCoV-19/Gambia/GC19-3429/2020|EPI ISL 561178|B.1.5.12|Gambia|2020-07-27	0.0001686129	Africa
Africa|hCoV-19/DRC/215/2020|EPI ISL 420031|B.1.1.1|Democratic Republic of the Congo|2020-03-21	Africa|hCoV-19/Gambia/GC19-3429/2020|EPI ISL 561178|B.1.5.12|Gambia|2020-07-27	0.0003770728	Africa
Africa|hCoV-19/DRC/2169/2020|EPI ISL 436194|B.1.5|Democratic Republic of the Congo|2020-04-13	Africa|hCoV-19/Gambia/GC19-3429/2020|EPI ISL 561178|B.1.5.12|Gambia|2020-07-27	0.0002097806	Africa
Africa|hCoV-19/DRC/2299/2020|EPI ISL 436412|B.1.5|Democratic Republic of the Congo|2020-04-14	Africa|hCoV-19/Gambia/GC19-3429/2020|EPI ISL 561178|B.1.5.12|Gambia|2020-07-27	0.0002372781	Africa
Africa|hCoV-19/DRC/236/2020|EPI ISL 420032|B.1.128|Democratic Republic of the Congo|2020-03-22	Africa|hCoV-19/Gambia/GC19-3429/2020|EPI ISL 561178|B.1.5.12|Gambia|2020-07-27	0.0002695672	Africa
Africa|hCoV-19/DRC/2363/2020|EPI ISL 437194|B.1.84|Democratic Republic of the Congo|2020-04-14	Africa|hCoV-19/Gambia/GC19-3429/2020|EPI ISL 561178|B.1.5.12|Gambia|2020-07-27	0.0002033592	Africa
Africa|hCoV-19/DRC/2384/2020|EPI ISL 437196|B.1.149|Democratic Republic of the Congo|2020-04-14	Africa|hCoV-19/Gambia/GC19-3429/2020|EPI ISL 561178|B.1.5.12|Gambia|2020-07-27	0.0002416372	Africa
Africa|hCoV-19/DRC/241/2020|EPI ISL 420033|B.1.1.75|Democratic Republic of the Congo|2020-03-22	Africa|hCoV-19/Gambia/GC19-3429/2020|EPI ISL 561178|B.1.5.12|Gambia|2020-07-27	0.0003033131	Africa
Africa|hCoV-19/DRC/243/2020|EPI ISL 420034|B.1|Democratic Republic of the Congo|2020-03-22	Africa|hCoV-19/Gambia/GC19-3429/2020|EPI ISL 561178|B.1.5.12|Gambia|2020-07-27	0.0002066925	Africa
Africa|hCoV-19/DRC/248/2020|EPI ISL 420035|B.1.5|Democratic Republic of the Congo|2020-03-22	Africa|hCoV-19/Gambia/GC19-3429/2020|EPI ISL 561178|B.1.5.12|Gambia|2020-07-27	0.0001347695	Africa
Africa|hCoV-19/DRC/2496/2020|EPI ISL 437337|B.1.149|Democratic Republic of the Congo|2020-04-15	Africa|hCoV-19/Gambia/GC19-3429/2020|EPI ISL 561178|B.1.5.12|Gambia|2020-07-27	0.0002688417	Africa
Africa|hCoV-19/DRC/2529/2020|EPI ISL 437338|B.1.178|Democratic Republic of the Congo|2020-04-15	Africa|hCoV-19/Gambia/GC19-3429/2020|EPI ISL 561178|B.1.5.12|Gambia|2020-07-27	0.0002352317	Africa
Africa|hCoV-19/DRC/253/2020|EPI ISL 420838|B.1.5|Democratic Republic of the Congo|2020-03-22	Africa|hCoV-19/Gambia/GC19-3429/2020|EPI ISL 561178|B.1.5.12|Gambia|2020-07-27	0.0001352616	Africa
Africa|hCoV-19/DRC/2536/2020|EPI ISL 437339|B.1|Democratic Republic of the Congo|2020-04-15	Africa|hCoV-19/Gambia/GC19-3429/2020|EPI ISL 561178|B.1.5.12|Gambia|2020-07-27	0.0002352317	Africa
Africa|hCoV-19/DRC/254/2020|EPI ISL 420839|B.1|Democratic Republic of the Congo|2020-03-22	Africa|hCoV-19/Gambia/GC19-3429/2020|EPI ISL 561178|B.1.5.12|Gambia|2020-07-27	0.0002044880	Africa
Africa|hCoV-19/DRC/2563/2020|EPI ISL 437340|B.1.9|Democratic Republic of the Congo|2020-04-15	Africa|hCoV-19/Gambia/GC19-3429/2020|EPI ISL 561178|B.1.5.12|Gambia|2020-07-27	0.0004369117	Africa
Africa|hCoV-19/DRC/2580/2020|EPI ISL 437341|B.1.5|Democratic Republic of the Congo|2020-04-15	Africa|hCoV-19/Gambia/GC19-3429/2020|EPI ISL 561178|B.1.5.12|Gambia|2020-07-27	0.0001689605	Africa
Africa|hCoV-19/DRC/2644/2020|EPI ISL 437342|B.1.84|Democratic Republic of the Congo|2020-04-15	Africa|hCoV-19/Gambia/GC19-3429/2020|EPI ISL 561178|B.1.5.12|Gambia|2020-07-27	0.0002728114	Africa
Africa|hCoV-19/DRC/2670/2020|EPI ISL 437343|B.1.9|Democratic Republic of the Congo|2020-04-15	Africa|hCoV-19/Gambia/GC19-3429/2020|EPI ISL 561178|B.1.5.12|Gambia|2020-07-27	0.0004705610	Africa
Africa|hCoV-19/DRC/2727/2020|EPI ISL 437344|B.1|Democratic Republic of the Congo|2020-04-16	Africa|hCoV-19/Gambia/GC19-3429/2020|EPI ISL 561178|B.1.5.12|Gambia|2020-07-27	0.0001710408	Africa
Africa|hCoV-19/DRC/2728/2020|EPI ISL 437345|B.1.84|Democratic Republic of the Congo|2020-04-16	Africa|hCoV-19/Gambia/GC19-3429/2020|EPI ISL 561178|B.1.5.12|Gambia|2020-07-27	0.0002065266	Africa
Africa|hCoV-19/DRC/2813/2020|EPI ISL 437346|C.14|Democratic Republic of the Congo|2020-04-16	Africa|hCoV-19/Gambia/GC19-3429/2020|EPI ISL 561178|B.1.5.12|Gambia|2020-07-27	0.0004708526	Africa
Africa|hCoV-19/DRC/2819/2020|EPI ISL 437347|B.1|Democratic Republic of the Congo|2020-04-16	Africa|hCoV-19/Gambia/GC19-3429/2020|EPI ISL 561178|B.1.5.12|Gambia|2020-07-27	0.0002746808	Africa
Africa|hCoV-19/DRC/2827/2020|EPI ISL 437348|B.1|Democratic Republic of the Congo|2020-04-16	Africa|hCoV-19/Gambia/GC19-3429/2020|EPI ISL 561178|B.1.5.12|Gambia|2020-07-27	0.0001680012	Africa
Africa|hCoV-19/DRC/2855/2020|EPI ISL 437350|B.1|Democratic Republic of the Congo|2020-04-16	Africa|hCoV-19/Gambia/GC19-3429/2020|EPI ISL 561178|B.1.5.12|Gambia|2020-07-27	0.0002016231	Africa
Africa|hCoV-19/DRC/2864/2020|EPI ISL 437351|B.1|Democratic Republic of the Congo|2020-04-16	Africa|hCoV-19/Gambia/GC19-3429/2020|EPI ISL 561178|B.1.5.12|Gambia|2020-07-27	0.0002020487	Africa
Africa|hCoV-19/DRC/2904/2020|EPI ISL 437352|B.1|Democratic Republic of the Congo|2020-04-17	Africa|hCoV-19/Gambia/GC19-3429/2020|EPI ISL 561178|B.1.5.12|Gambia|2020-07-27	0.0002016231	Africa
Africa|hCoV-19/DRC/2938/2020|EPI ISL 437353|B.1.275|Democratic Republic of the Congo|2020-04-17	Africa|hCoV-19/Gambia/GC19-3429/2020|EPI ISL 561178|B.1.5.12|Gambia|2020-07-27	0.0003823429	Africa
Africa|hCoV-19/DRC/2939/2020|EPI ISL 437354|B.1|Democratic Republic of the Congo|2020-04-17	Africa|hCoV-19/Gambia/GC19-3429/2020|EPI ISL 561178|B.1.5.12|Gambia|2020-07-27	0.0003030751	Africa
Africa|hCoV-19/DRC/2942/2020|EPI ISL 437355|B.1|Democratic Republic of the Congo|2020-04-17	Africa|hCoV-19/Gambia/GC19-3429/2020|EPI ISL 561178|B.1.5.12|Gambia|2020-07-27	0.0003110038	Africa
Africa|hCoV-19/DRC/299/2020|EPI ISL 420840|B.4|Democratic Republic of the Congo|2020-03-20	Africa|hCoV-19/Gambia/GC19-3429/2020|EPI ISL 561178|B.1.5.12|Gambia|2020-07-27	0.0006498372	Africa
Africa|hCoV-19/DRC/300/2020|EPI ISL 420841|A|Democratic Republic of the Congo|2020-03-22	Africa|hCoV-19/Gambia/GC19-3429/2020|EPI ISL 561178|B.1.5.12|Gambia|2020-07-27	0.0004404926	Africa
Africa|hCoV-19/DRC/3041/2020|EPI ISL 437356|B.1|Democratic Republic of the Congo|2020-04-18	Africa|hCoV-19/Gambia/GC19-3429/2020|EPI ISL 561178|B.1.5.12|Gambia|2020-07-27	0.0002699546	Africa
Africa|hCoV-19/DRC/307/2020|EPI ISL 420842|B.1.9|Democratic Republic of the Congo|2020-03	Africa|hCoV-19/Gambia/GC19-3429/2020|EPI ISL 561178|B.1.5.12|Gambia|2020-07-27	0.0002769943	Africa
Africa|hCoV-19/DRC/3070/2020|EPI ISL 437357|B.1.214|Democratic Republic of the Congo|2020-04-18	Africa|hCoV-19/Gambia/GC19-3429/2020|EPI ISL 561178|B.1.5.12|Gambia|2020-07-27	0.0003041165	Africa
Africa|hCoV-19/DRC/3089/2020|EPI ISL 437358|B.1.84|Democratic Republic of the Congo|2020-04-19	Africa|hCoV-19/Gambia/GC19-3429/2020|EPI ISL 561178|B.1.5.12|Gambia|2020-07-27	0.0002355253	Africa
Africa|hCoV-19/DRC/3440/2020|EPI ISL 447597|B.1.84|Democratic Republic of the Congo|2020-04-22	Africa|hCoV-19/Gambia/GC19-3429/2020|EPI ISL 561178|B.1.5.12|Gambia|2020-07-27	0.0002381774	Africa
Africa|hCoV-19/DRC/3451/2020|EPI ISL 447598|B.1.178|Democratic Republic of the Congo|2020-04-22	Africa|hCoV-19/Gambia/GC19-3429/2020|EPI ISL 561178|B.1.5.12|Gambia|2020-07-27	0.0002724270	Africa
Africa|hCoV-19/DRC/3453/2020|EPI ISL 447599|B.1.84|Democratic Republic of the Congo|2020-04-22	Africa|hCoV-19/Gambia/GC19-3429/2020|EPI ISL 561178|B.1.5.12|Gambia|2020-07-27	0.0002383234	Africa
Africa|hCoV-19/DRC/3481/2020|EPI ISL 447600|B.1|Democratic Republic of the Congo|2020-04-22	Africa|hCoV-19/Gambia/GC19-3429/2020|EPI ISL 561178|B.1.5.12|Gambia|2020-07-27	0.0001746590	Africa
Africa|hCoV-19/DRC/3482/2020|EPI ISL 447601|B.1|Democratic Republic of the Congo|2020-04-22	Africa|hCoV-19/Gambia/GC19-3429/2020|EPI ISL 561178|B.1.5.12|Gambia|2020-07-27	0.0002059858	Africa
Africa|hCoV-19/DRC/3483/2020|EPI ISL 447602|B.1|Democratic Republic of the Congo|2020-04-22	Africa|hCoV-19/Gambia/GC19-3429/2020|EPI ISL 561178|B.1.5.12|Gambia|2020-07-27	0.0001743849	Africa
Africa|hCoV-19/DRC/3490/2020|EPI ISL 447603|B.1|Democratic Republic of the Congo|2020-04-22	Africa|hCoV-19/Gambia/GC19-3429/2020|EPI ISL 561178|B.1.5.12|Gambia|2020-07-27	0.0002045633	Africa
Africa|hCoV-19/DRC/3504/2020|EPI ISL 447604|B.1.149|Democratic Republic of the Congo|2020-04-23	Africa|hCoV-19/Gambia/GC19-3429/2020|EPI ISL 561178|B.1.5.12|Gambia|2020-07-27	0.0002443894	Africa
Africa|hCoV-19/DRC/352/2020|EPI ISL 420850|B.1.5|Democratic Republic of the Congo|2020-03	Africa|hCoV-19/Gambia/GC19-3429/2020|EPI ISL 561178|B.1.5.12|Gambia|2020-07-27	0.0002043487	Africa
Africa|hCoV-19/DRC/353/2020|EPI ISL 420843|B.1.5|Democratic Republic of the Congo|2020-03	Africa|hCoV-19/Gambia/GC19-3429/2020|EPI ISL 561178|B.1.5.12|Gambia|2020-07-27	0.0001362334	Africa
Africa|hCoV-19/DRC/355/2020|EPI ISL 420844|B.1|Democratic Republic of the Congo|2020-03	Africa|hCoV-19/Gambia/GC19-3429/2020|EPI ISL 561178|B.1.5.12|Gambia|2020-07-27	0.0001685959	Africa
Africa|hCoV-19/DRC/3552/2020|EPI ISL 447605|B.1.84|Democratic Republic of the Congo|2020-04-23	Africa|hCoV-19/Gambia/GC19-3429/2020|EPI ISL 561178|B.1.5.12|Gambia|2020-07-27	0.0002411779	Africa
Africa|hCoV-19/DRC/3595/2020|EPI ISL 447606|B.1.5|Democratic Republic of the Congo|2020-04-23	Africa|hCoV-19/Gambia/GC19-3429/2020|EPI ISL 561178|B.1.5.12|Gambia|2020-07-27	0.0002037569	Africa
Africa|hCoV-19/DRC/3632/2020|EPI ISL 447607|B.1.5|Democratic Republic of the Congo|2020-04-23	Africa|hCoV-19/Gambia/GC19-3429/2020|EPI ISL 561178|B.1.5.12|Gambia|2020-07-27	0.0002044003	Africa
Africa|hCoV-19/DRC/3633/2020|EPI ISL 447230|B.1.5|Democratic Republic of the Congo|2020-04-23	Africa|hCoV-19/Gambia/GC19-3429/2020|EPI ISL 561178|B.1.5.12|Gambia|2020-07-27	0.0002063471	Africa
Africa|hCoV-19/DRC/3653/2020|EPI ISL 447231|B.1.128|Democratic Republic of the Congo|2020-04-23	Africa|hCoV-19/Gambia/GC19-3429/2020|EPI ISL 561178|B.1.5.12|Gambia|2020-07-27	0.0003377760	Africa
Africa|hCoV-19/DRC/3659/2020|EPI ISL 447232|B.1.128|Democratic Republic of the Congo|2020-04-23	Africa|hCoV-19/Gambia/GC19-3429/2020|EPI ISL 561178|B.1.5.12|Gambia|2020-07-27	0.0003380843	Africa
Africa|hCoV-19/DRC/3661/2020|EPI ISL 447233|B.1.128|Democratic Republic of the Congo|2020-04-23	Africa|hCoV-19/Gambia/GC19-3429/2020|EPI ISL 561178|B.1.5.12|Gambia|2020-07-27	0.0003409657	Africa
Africa|hCoV-19/DRC/3662/2020|EPI ISL 447234|B.1.128|Democratic Republic of the Congo|2020-04-23	Africa|hCoV-19/Gambia/GC19-3429/2020|EPI ISL 561178|B.1.5.12|Gambia|2020-07-27	0.0003407101	Africa
Africa|hCoV-19/DRC/3664/2020|EPI ISL 447235|B.1.128|Democratic Republic of the Congo|2020-04-23	Africa|hCoV-19/Gambia/GC19-3429/2020|EPI ISL 561178|B.1.5.12|Gambia|2020-07-27	0.0003407682	Africa
Africa|hCoV-19/DRC/3683/2020|EPI ISL 447236|B.1.5|Democratic Republic of the Congo|2020-04-24	Africa|hCoV-19/Gambia/GC19-3429/2020|EPI ISL 561178|B.1.5.12|Gambia|2020-07-27	0.0002384849	Africa
Africa|hCoV-19/DRC/3688/2020|EPI ISL 447237|B.1.128|Democratic Republic of the Congo|2020-04-24	Africa|hCoV-19/Gambia/GC19-3429/2020|EPI ISL 561178|B.1.5.12|Gambia|2020-07-27	0.0003396457	Africa
Africa|hCoV-19/DRC/376/2020|EPI ISL 420851|B.1.6|Democratic Republic of the Congo|2020-03-25	Africa|hCoV-19/Gambia/GC19-3429/2020|EPI ISL 561178|B.1.5.12|Gambia|2020-07-27	0.0002376059	Africa
Africa|hCoV-19/DRC/3764/2020|EPI ISL 447238|B.1.84|Democratic Republic of the Congo|2020-04-24	Africa|hCoV-19/Gambia/GC19-3429/2020|EPI ISL 561178|B.1.5.12|Gambia|2020-07-27	0.0002721778	Africa
Africa|hCoV-19/DRC/3768/2020|EPI ISL 447239|B.1.84|Democratic Republic of the Congo|2020-04-24	Africa|hCoV-19/Gambia/GC19-3429/2020|EPI ISL 561178|B.1.5.12|Gambia|2020-07-27	0.0002383339	Africa
Africa|hCoV-19/DRC/3778/2020|EPI ISL 447240|B.1.128|Democratic Republic of the Congo|2020-04-24	Africa|hCoV-19/Gambia/GC19-3429/2020|EPI ISL 561178|B.1.5.12|Gambia|2020-07-27	0.0003389895	Africa
Africa|hCoV-19/DRC/3787/2020|EPI ISL 447241|B.1|Democratic Republic of the Congo|2020-04-24	Africa|hCoV-19/Gambia/GC19-3429/2020|EPI ISL 561178|B.1.5.12|Gambia|2020-07-27	0.0002080086	Africa
Africa|hCoV-19/DRC/3791/2020|EPI ISL 447242|B.1|Democratic Republic of the Congo|2020-04-24	Africa|hCoV-19/Gambia/GC19-3429/2020|EPI ISL 561178|B.1.5.12|Gambia|2020-07-27	0.0002459209	Africa
Africa|hCoV-19/DRC/3803/2020|EPI ISL 447243|B.1|Democratic Republic of the Congo|2020-04-24	Africa|hCoV-19/Gambia/GC19-3429/2020|EPI ISL 561178|B.1.5.12|Gambia|2020-07-27	0.0001743060	Africa
Africa|hCoV-19/DRC/3806/2020|EPI ISL 447244|B.1|Democratic Republic of the Congo|2020-04-24	Africa|hCoV-19/Gambia/GC19-3429/2020|EPI ISL 561178|B.1.5.12|Gambia|2020-07-27	0.0001742938	Africa
Africa|hCoV-19/DRC/3827/2020|EPI ISL 447245|B.1|Democratic Republic of the Congo|2020-04-24	Africa|hCoV-19/Gambia/GC19-3429/2020|EPI ISL 561178|B.1.5.12|Gambia|2020-07-27	0.0003066150	Africa
Africa|hCoV-19/DRC/3829/2020|EPI ISL 447246|B.1|Democratic Republic of the Congo|2020-04-24	Africa|hCoV-19/Gambia/GC19-3429/2020|EPI ISL 561178|B.1.5.12|Gambia|2020-07-27	0.0002729130	Africa
Africa|hCoV-19/DRC/3834/2020|EPI ISL 447247|A|Democratic Republic of the Congo|2020-04-25	Africa|hCoV-19/Gambia/GC19-3429/2020|EPI ISL 561178|B.1.5.12|Gambia|2020-07-27	0.0005143488	Africa
Africa|hCoV-19/DRC/3837/2020|EPI ISL 447248|B.1.128|Democratic Republic of the Congo|2020-04-25	Africa|hCoV-19/Gambia/GC19-3429/2020|EPI ISL 561178|B.1.5.12|Gambia|2020-07-27	0.0003405477	Africa
Africa|hCoV-19/DRC/3841/2020|EPI ISL 447249|B.1.128|Democratic Republic of the Congo|2020-04-25	Africa|hCoV-19/Gambia/GC19-3429/2020|EPI ISL 561178|B.1.5.12|Gambia|2020-07-27	0.0003737486	Africa
Africa|hCoV-19/DRC/3842/2020|EPI ISL 471396|B.1.128|Democratic Republic of the Congo|2020-04-25	Africa|hCoV-19/Gambia/GC19-3429/2020|EPI ISL 561178|B.1.5.12|Gambia|2020-07-27	0.0003697045	Africa
Africa|hCoV-19/DRC/3846/2020|EPI ISL 471397|B.1.84|Democratic Republic of the Congo|2020-04-25	Africa|hCoV-19/Gambia/GC19-3429/2020|EPI ISL 561178|B.1.5.12|Gambia|2020-07-27	0.0003024469	Africa
Africa|hCoV-19/DRC/3937/2020|EPI ISL 471398|B.1|Democratic Republic of the Congo|2020-04-25	Africa|hCoV-19/Gambia/GC19-3429/2020|EPI ISL 561178|B.1.5.12|Gambia|2020-07-27	0.0002688363	Africa
Africa|hCoV-19/DRC/3941/2020|EPI ISL 471399|B.1.128|Democratic Republic of the Congo|2020-04-25	Africa|hCoV-19/Gambia/GC19-3429/2020|EPI ISL 561178|B.1.5.12|Gambia|2020-07-27	0.0003399192	Africa
Africa|hCoV-19/DRC/3947/2020|EPI ISL 471400|B.1.214|Democratic Republic of the Congo|2020-04-25	Africa|hCoV-19/Gambia/GC19-3429/2020|EPI ISL 561178|B.1.5.12|Gambia|2020-07-27	0.0003696809	Africa
Africa|hCoV-19/DRC/3949/2020|EPI ISL 471401|B.1.84|Democratic Republic of the Congo|2020-04-26	Africa|hCoV-19/Gambia/GC19-3429/2020|EPI ISL 561178|B.1.5.12|Gambia|2020-07-27	0.0002032215	Africa
Africa|hCoV-19/DRC/396/2020|EPI ISL 420852|B.1.6|Democratic Republic of the Congo|2020-03-26	Africa|hCoV-19/Gambia/GC19-3429/2020|EPI ISL 561178|B.1.5.12|Gambia|2020-07-27	0.0002034578	Africa
Africa|hCoV-19/DRC/397/2020|EPI ISL 420845|B.1.6|Democratic Republic of the Congo|2020-03-26	Africa|hCoV-19/Gambia/GC19-3429/2020|EPI ISL 561178|B.1.5.12|Gambia|2020-07-27	0.0002019176	Africa
Africa|hCoV-19/DRC/400/2020|EPI ISL 420846|B.1.5|Democratic Republic of the Congo|2020-03	Africa|hCoV-19/Gambia/GC19-3429/2020|EPI ISL 561178|B.1.5.12|Gambia|2020-07-27	0.0001687381	Africa
Africa|hCoV-19/DRC/4012/2020|EPI ISL 471402|B.1|Democratic Republic of the Congo|2020-04-26	Africa|hCoV-19/Gambia/GC19-3429/2020|EPI ISL 561178|B.1.5.12|Gambia|2020-07-27	0.0003360736	Africa
Africa|hCoV-19/DRC/402/2020|EPI ISL 420853|B.1|Democratic Republic of the Congo|2020-03-26	Africa|hCoV-19/Gambia/GC19-3429/2020|EPI ISL 561178|B.1.5.12|Gambia|2020-07-27	0.0002114956	Africa
Africa|hCoV-19/DRC/4020/2020|EPI ISL 471403|B.1.5|Democratic Republic of the Congo|2020-04-26	Africa|hCoV-19/Gambia/GC19-3429/2020|EPI ISL 561178|B.1.5.12|Gambia|2020-07-27	0.0002688476	Africa
Africa|hCoV-19/DRC/4026/2020|EPI ISL 471404|B.1.84|Democratic Republic of the Congo|2020-04-27	Africa|hCoV-19/Gambia/GC19-3429/2020|EPI ISL 561178|B.1.5.12|Gambia|2020-07-27	0.0002362908	Africa
Africa|hCoV-19/DRC/4060/2020|EPI ISL 471405|B.1|Democratic Republic of the Congo|2020-04-27	Africa|hCoV-19/Gambia/GC19-3429/2020|EPI ISL 561178|B.1.5.12|Gambia|2020-07-27	0.0002693639	Africa
Africa|hCoV-19/DRC/4075/2020|EPI ISL 471406|B.1.214|Democratic Republic of the Congo|2020-04-27	Africa|hCoV-19/Gambia/GC19-3429/2020|EPI ISL 561178|B.1.5.12|Gambia|2020-07-27	0.0003390044	Africa
Africa|hCoV-19/DRC/4084/2020|EPI ISL 471407|B.1.214|Democratic Republic of the Congo|2020-04-27	Africa|hCoV-19/Gambia/GC19-3429/2020|EPI ISL 561178|B.1.5.12|Gambia|2020-07-27	0.0003700540	Africa
Africa|hCoV-19/DRC/4132/2020|EPI ISL 471408|B.1|Democratic Republic of the Congo|2020-04-27	Africa|hCoV-19/Gambia/GC19-3429/2020|EPI ISL 561178|B.1.5.12|Gambia|2020-07-27	0.0003024398	Africa
Africa|hCoV-19/DRC/4141/2020|EPI ISL 471409|B.1.128|Democratic Republic of the Congo|2020-04-27	Africa|hCoV-19/Gambia/GC19-3429/2020|EPI ISL 561178|B.1.5.12|Gambia|2020-07-27	0.0003360736	Africa
Africa|hCoV-19/DRC/4145/2020|EPI ISL 471410|B.1|Democratic Republic of the Congo|2020-04-27	Africa|hCoV-19/Gambia/GC19-3429/2020|EPI ISL 561178|B.1.5.12|Gambia|2020-07-27	0.0002352270	Africa
Africa|hCoV-19/DRC/4194/2020|EPI ISL 471414|B.1.5|Democratic Republic of the Congo|2020-04-28	Africa|hCoV-19/Gambia/GC19-3429/2020|EPI ISL 561178|B.1.5.12|Gambia|2020-07-27	0.0002688299	Africa
Africa|hCoV-19/DRC/4250/2020|EPI ISL 471415|B.1.1.1|Democratic Republic of the Congo|2020-04-28	Africa|hCoV-19/Gambia/GC19-3429/2020|EPI ISL 561178|B.1.5.12|Gambia|2020-07-27	0.0004369530	Africa
Africa|hCoV-19/DRC/4279/2020|EPI ISL 514114|B.1|Democratic Republic of the Congo|2020-04-28	Africa|hCoV-19/Gambia/GC19-3429/2020|EPI ISL 561178|B.1.5.12|Gambia|2020-07-27	0.0002725597	Africa
Africa|hCoV-19/DRC/4282/2020|EPI ISL 514103|B.1.128|Democratic Republic of the Congo|2020-04-08	Africa|hCoV-19/Gambia/GC19-3429/2020|EPI ISL 561178|B.1.5.12|Gambia|2020-07-27	0.0003066746	Africa
Africa|hCoV-19/DRC/4284/2020|EPI ISL 514115|B.1.128|Democratic Republic of the Congo|2020-04-28	Africa|hCoV-19/Gambia/GC19-3429/2020|EPI ISL 561178|B.1.5.12|Gambia|2020-07-27	0.0003066433	Africa
Africa|hCoV-19/DRC/431/2020|EPI ISL 420847|B.1.147|Democratic Republic of the Congo|2020-03-26	Africa|hCoV-19/Gambia/GC19-3429/2020|EPI ISL 561178|B.1.5.12|Gambia|2020-07-27	0.0002019156	Africa
Africa|hCoV-19/DRC/4418/2020|EPI ISL 496506|B.1.128|Democratic Republic of the Congo|2020-04-29	Africa|hCoV-19/Gambia/GC19-3429/2020|EPI ISL 561178|B.1.5.12|Gambia|2020-07-27	0.0003407450	Africa
Africa|hCoV-19/DRC/4422/2020|EPI ISL 496507|B.1.128|Democratic Republic of the Congo|2020-04-29	Africa|hCoV-19/Gambia/GC19-3429/2020|EPI ISL 561178|B.1.5.12|Gambia|2020-07-27	0.0003101402	Africa
Africa|hCoV-19/DRC/4427/2020|EPI ISL 496508|B.1.128|Democratic Republic of the Congo|2020-04-29	Africa|hCoV-19/Gambia/GC19-3429/2020|EPI ISL 561178|B.1.5.12|Gambia|2020-07-27	0.0003129216	Africa
Africa|hCoV-19/DRC/4429/2020|EPI ISL 513589|B.1.128|Democratic Republic of the Congo|2020-04-29	Africa|hCoV-19/Gambia/GC19-3429/2020|EPI ISL 561178|B.1.5.12|Gambia|2020-07-27	0.0003129434	Africa
Africa|hCoV-19/DRC/4430/2020|EPI ISL 496509|B.1.128|Democratic Republic of the Congo|2020-04-29	Africa|hCoV-19/Gambia/GC19-3429/2020|EPI ISL 561178|B.1.5.12|Gambia|2020-07-27	0.0003069358	Africa
Africa|hCoV-19/DRC/4437/2020|EPI ISL 513590|B.1.128|Democratic Republic of the Congo|2020-05-02	Africa|hCoV-19/Gambia/GC19-3429/2020|EPI ISL 561178|B.1.5.12|Gambia|2020-07-27	0.0003477825	Africa
Africa|hCoV-19/DRC/4442/2020|EPI ISL 496510|B.1.128|Democratic Republic of the Congo|2020-04-29	Africa|hCoV-19/Gambia/GC19-3429/2020|EPI ISL 561178|B.1.5.12|Gambia|2020-07-27	0.0003104288	Africa
Africa|hCoV-19/DRC/4444/2020|EPI ISL 514104|B.1.128|Democratic Republic of the Congo|2020-04-29	Africa|hCoV-19/Gambia/GC19-3429/2020|EPI ISL 561178|B.1.5.12|Gambia|2020-07-27	0.0003056851	Africa
Africa|hCoV-19/DRC/445/2020|EPI ISL 420848|B.1|Democratic Republic of the Congo|2020-03	Africa|hCoV-19/Gambia/GC19-3429/2020|EPI ISL 561178|B.1.5.12|Gambia|2020-07-27	0.0001747969	Africa
Africa|hCoV-19/DRC/4501/2020|EPI ISL 513591|B.1.5|Democratic Republic of the Congo|2020-05-30	Africa|hCoV-19/Gambia/GC19-3429/2020|EPI ISL 561178|B.1.5.12|Gambia|2020-07-27	0.0002086612	Africa
Africa|hCoV-19/DRC/4516/2020|EPI ISL 487192|B.1.1.275|Democratic Republic of the Congo|2020-04-28	Africa|hCoV-19/Gambia/GC19-3429/2020|EPI ISL 561178|B.1.5.12|Gambia|2020-07-27	0.0002718844	Africa
Africa|hCoV-19/DRC/4524/2020|EPI ISL 513597|A|Democratic Republic of the Congo|2020-04-30	Africa|hCoV-19/Gambia/GC19-3429/2020|EPI ISL 561178|B.1.5.12|Gambia|2020-07-27	0.0005089172	Africa
Africa|hCoV-19/DRC/4541/2020|EPI ISL 513598|B.1|Democratic Republic of the Congo|2020-04-30	Africa|hCoV-19/Gambia/GC19-3429/2020|EPI ISL 561178|B.1.5.12|Gambia|2020-07-27	0.0003024925	Africa
Africa|hCoV-19/DRC/4551/2020|EPI ISL 513599|B.1.178|Democratic Republic of the Congo|2020-04-30	Africa|hCoV-19/Gambia/GC19-3429/2020|EPI ISL 561178|B.1.5.12|Gambia|2020-07-27	0.0003428790	Africa
Africa|hCoV-19/DRC/4561/2020|EPI ISL 513600|B.1|Democratic Republic of the Congo|2020-04-30	Africa|hCoV-19/Gambia/GC19-3429/2020|EPI ISL 561178|B.1.5.12|Gambia|2020-07-27	0.0002688299	Africa
Africa|hCoV-19/DRC/4562/2020|EPI ISL 513601|B.1.214|Democratic Republic of the Congo|2020-04-30	Africa|hCoV-19/Gambia/GC19-3429/2020|EPI ISL 561178|B.1.5.12|Gambia|2020-07-27	0.0002688363	Africa
Africa|hCoV-19/DRC/4568/2020|EPI ISL 513602|B.1|Democratic Republic of the Congo|2020-04-30	Africa|hCoV-19/Gambia/GC19-3429/2020|EPI ISL 561178|B.1.5.12|Gambia|2020-07-27	0.0002716685	Africa
Africa|hCoV-19/DRC/4578/2020|EPI ISL 513603|B.1|Democratic Republic of the Congo|2020-04-30	Africa|hCoV-19/Gambia/GC19-3429/2020|EPI ISL 561178|B.1.5.12|Gambia|2020-07-27	0.0003075862	Africa
Africa|hCoV-19/DRC/4613/2020|EPI ISL 513604|B.1.214|Democratic Republic of the Congo|2020-04-30	Africa|hCoV-19/Gambia/GC19-3429/2020|EPI ISL 561178|B.1.5.12|Gambia|2020-07-27	0.0003051537	Africa
Africa|hCoV-19/DRC/4614/2020|EPI ISL 513605|B.1|Democratic Republic of the Congo|2020-04-30	Africa|hCoV-19/Gambia/GC19-3429/2020|EPI ISL 561178|B.1.5.12|Gambia|2020-07-27	0.0004033126	Africa
Africa|hCoV-19/DRC/4631/2020|EPI ISL 513606|B.1.5|Democratic Republic of the Congo|2020-04-30	Africa|hCoV-19/Gambia/GC19-3429/2020|EPI ISL 561178|B.1.5.12|Gambia|2020-07-27	0.0004033397	Africa
Africa|hCoV-19/DRC/4633/2020|EPI ISL 513607|B.1.128|Democratic Republic of the Congo|2020-04-30	Africa|hCoV-19/Gambia/GC19-3429/2020|EPI ISL 561178|B.1.5.12|Gambia|2020-07-27	0.0003697045	Africa
Africa|hCoV-19/DRC/4642/2020|EPI ISL 513608|B.1.128|Democratic Republic of the Congo|2020-04-30	Africa|hCoV-19/Gambia/GC19-3429/2020|EPI ISL 561178|B.1.5.12|Gambia|2020-07-27	0.0003696884	Africa
Africa|hCoV-19/DRC/4647/2020|EPI ISL 513609|B.1.128|Democratic Republic of the Congo|2020-04-30	Africa|hCoV-19/Gambia/GC19-3429/2020|EPI ISL 561178|B.1.5.12|Gambia|2020-07-27	0.0003360736	Africa
Africa|hCoV-19/DRC/4653/2020|EPI ISL 513610|B.1.128|Democratic Republic of the Congo|2020-04-30	Africa|hCoV-19/Gambia/GC19-3429/2020|EPI ISL 561178|B.1.5.12|Gambia|2020-07-27	0.0003697257	Africa
Africa|hCoV-19/DRC/4681/2020|EPI ISL 514116|B.1.128|Democratic Republic of the Congo|2020-04-30	Africa|hCoV-19/Gambia/GC19-3429/2020|EPI ISL 561178|B.1.5.12|Gambia|2020-07-27	0.0003104289	Africa
Africa|hCoV-19/DRC/4683/2020|EPI ISL 514105|B.1.5|Democratic Republic of the Congo|2020-04-30	Africa|hCoV-19/Gambia/GC19-3429/2020|EPI ISL 561178|B.1.5.12|Gambia|2020-07-27	0.0003439911	Africa
Africa|hCoV-19/DRC/4685/2020|EPI ISL 514106|B.1.128|Democratic Republic of the Congo|2020-04-30	Africa|hCoV-19/Gambia/GC19-3429/2020|EPI ISL 561178|B.1.5.12|Gambia|2020-07-27	0.0003744788	Africa
Africa|hCoV-19/DRC/4690/2020|EPI ISL 514117|B.1.128|Democratic Republic of the Congo|2020-04-30	Africa|hCoV-19/Gambia/GC19-3429/2020|EPI ISL 561178|B.1.5.12|Gambia|2020-07-27	0.0003409308	Africa
Africa|hCoV-19/DRC/4693/2020|EPI ISL 514118|B.1.128|Democratic Republic of the Congo|2020-04-30	Africa|hCoV-19/Gambia/GC19-3429/2020|EPI ISL 561178|B.1.5.12|Gambia|2020-07-27	0.0003402350	Africa
Africa|hCoV-19/DRC/4694/2020|EPI ISL 514107|B.1.128|Democratic Republic of the Congo|2020-04-30	Africa|hCoV-19/Gambia/GC19-3429/2020|EPI ISL 561178|B.1.5.12|Gambia|2020-07-27	0.0003442515	Africa
Africa|hCoV-19/DRC/4720/2020|EPI ISL 514108|B.1.84|Democratic Republic of the Congo|2020-05-01	Africa|hCoV-19/Gambia/GC19-3429/2020|EPI ISL 561178|B.1.5.12|Gambia|2020-07-27	0.0002711162	Africa
Africa|hCoV-19/DRC/4785/2020|EPI ISL 514119|B.1.84|Democratic Republic of the Congo|2020-05-01	Africa|hCoV-19/Gambia/GC19-3429/2020|EPI ISL 561178|B.1.5.12|Gambia|2020-07-27	0.0004083403	Africa
Africa|hCoV-19/DRC/5019/2020|EPI ISL 496511|B.1|Democratic Republic of the Congo|2020-05-02	Africa|hCoV-19/Gambia/GC19-3429/2020|EPI ISL 561178|B.1.5.12|Gambia|2020-07-27	0.0003195795	Africa
Africa|hCoV-19/DRC/5094/2020|EPI ISL 496491|B.1.84|Democratic Republic of the Congo|2020-05-02	Africa|hCoV-19/Gambia/GC19-3429/2020|EPI ISL 561178|B.1.5.12|Gambia|2020-07-27	0.0002754856	Africa
Africa|hCoV-19/DRC/5186/2020|EPI ISL 496512|B.1|Democratic Republic of the Congo|2020-05-03	Africa|hCoV-19/Gambia/GC19-3429/2020|EPI ISL 561178|B.1.5.12|Gambia|2020-07-27	0.0003101676	Africa
Africa|hCoV-19/DRC/5187/2020|EPI ISL 513619|B.1|Democratic Republic of the Congo|2020-05-03	Africa|hCoV-19/Gambia/GC19-3429/2020|EPI ISL 561178|B.1.5.12|Gambia|2020-07-27	0.0003062841	Africa
Africa|hCoV-19/DRC/5205/2020|EPI ISL 487365|B.1.1.275|Democratic Republic of the Congo|2020-05-01	Africa|hCoV-19/Gambia/GC19-3429/2020|EPI ISL 561178|B.1.5.12|Gambia|2020-07-27	0.0003108868	Africa
Africa|hCoV-19/DRC/521/2020|EPI ISL 420854|B.1.5|Democratic Republic of the Congo|2020-03-25	Africa|hCoV-19/Gambia/GC19-3429/2020|EPI ISL 561178|B.1.5.12|Gambia|2020-07-27	0.0001351930	Africa
Africa|hCoV-19/DRC/5210/2020|EPI ISL 487369|B.1.1.275|Democratic Republic of the Congo|2020-05-01	Africa|hCoV-19/Gambia/GC19-3429/2020|EPI ISL 561178|B.1.5.12|Gambia|2020-07-27	0.0003098136	Africa
Africa|hCoV-19/DRC/523/2020|EPI ISL 420849|B.1.1.1|Democratic Republic of the Congo|2020-03-28	Africa|hCoV-19/Gambia/GC19-3429/2020|EPI ISL 561178|B.1.5.12|Gambia|2020-07-27	0.0003370601	Africa
Africa|hCoV-19/DRC/5240/2020|EPI ISL 496492|B.1|Democratic Republic of the Congo|2020-05-03	Africa|hCoV-19/Gambia/GC19-3429/2020|EPI ISL 561178|B.1.5.12|Gambia|2020-07-27	0.0002045766	Africa
Africa|hCoV-19/DRC/5377/2020|EPI ISL 496513|B.1|Democratic Republic of the Congo|2020-05-04	Africa|hCoV-19/Gambia/GC19-3429/2020|EPI ISL 561178|B.1.5.12|Gambia|2020-07-27	0.0002727706	Africa
Africa|hCoV-19/DRC/5538/2020|EPI ISL 514120|B.1|Democratic Republic of the Congo|2020-05-05	Africa|hCoV-19/Gambia/GC19-3429/2020|EPI ISL 561178|B.1.5.12|Gambia|2020-07-27	0.0002099023	Africa
Africa|hCoV-19/DRC/5651/2020|EPI ISL 496493|B.1.1.1|Democratic Republic of the Congo|2020-05-06	Africa|hCoV-19/Gambia/GC19-3429/2020|EPI ISL 561178|B.1.5.12|Gambia|2020-07-27	0.0003826235	Africa
Africa|hCoV-19/DRC/5705/2020|EPI ISL 496494|B.1.84|Democratic Republic of the Congo|2020-05-06	Africa|hCoV-19/Gambia/GC19-3429/2020|EPI ISL 561178|B.1.5.12|Gambia|2020-07-27	0.0002478245	Africa
Africa|hCoV-19/DRC/5735/2020|EPI ISL 496495|B.1.214|Democratic Republic of the Congo|2020-05-06	Africa|hCoV-19/Gambia/GC19-3429/2020|EPI ISL 561178|B.1.5.12|Gambia|2020-07-27	0.0002450464	Africa
Africa|hCoV-19/DRC/5815/2020|EPI ISL 495629|B.1.214|Democratic Republic of the Congo|2020-05-06	Africa|hCoV-19/Gambia/GC19-3429/2020|EPI ISL 561178|B.1.5.12|Gambia|2020-07-27	0.0003152638	Africa
Africa|hCoV-19/DRC/5907/2020|EPI ISL 496496|B.1.84|Democratic Republic of the Congo|2020-05-07	Africa|hCoV-19/Gambia/GC19-3429/2020|EPI ISL 561178|B.1.5.12|Gambia|2020-07-27	0.0003540289	Africa
Africa|hCoV-19/DRC/5913/2020|EPI ISL 496497|B.1|Democratic Republic of the Congo|2020-05-07	Africa|hCoV-19/Gambia/GC19-3429/2020|EPI ISL 561178|B.1.5.12|Gambia|2020-07-27	0.0003444329	Africa
Africa|hCoV-19/DRC/5927/2020|EPI ISL 496498|B.1.9|Democratic Republic of the Congo|2020-05-07	Africa|hCoV-19/Gambia/GC19-3429/2020|EPI ISL 561178|B.1.5.12|Gambia|2020-07-27	0.0005169640	Africa
Africa|hCoV-19/DRC/5957/2020|EPI ISL 496499|B.1.5|Democratic Republic of the Congo|2020-05-07	Africa|hCoV-19/Gambia/GC19-3429/2020|EPI ISL 561178|B.1.5.12|Gambia|2020-07-27	0.0001701000	Africa
Africa|hCoV-19/DRC/5964/2020|EPI ISL 496500|B.1.178|Democratic Republic of the Congo|2020-05-07	Africa|hCoV-19/Gambia/GC19-3429/2020|EPI ISL 561178|B.1.5.12|Gambia|2020-07-27	0.0001787800	Africa
Africa|hCoV-19/DRC/5996/2020|EPI ISL 496514|B.1.84|Democratic Republic of the Congo|2020-05-08	Africa|hCoV-19/Gambia/GC19-3429/2020|EPI ISL 561178|B.1.5.12|Gambia|2020-07-27	0.0002756374	Africa
Africa|hCoV-19/DRC/6026/2020|EPI ISL 513622|B.1.1.1|Democratic Republic of the Congo|2020-05-08	Africa|hCoV-19/Gambia/GC19-3429/2020|EPI ISL 561178|B.1.5.12|Gambia|2020-07-27	0.0004490295	Africa
Africa|hCoV-19/DRC/6143/2020|EPI ISL 496515|B.1|Democratic Republic of the Congo|2020-05-08	Africa|hCoV-19/Gambia/GC19-3429/2020|EPI ISL 561178|B.1.5.12|Gambia|2020-07-27	0.0002435307	Africa
Africa|hCoV-19/DRC/6151/2020|EPI ISL 513620|B.1.214|Democratic Republic of the Congo|2020-05-08	Africa|hCoV-19/Gambia/GC19-3429/2020|EPI ISL 561178|B.1.5.12|Gambia|2020-07-27	0.0003079195	Africa
Africa|hCoV-19/DRC/6163/2020|EPI ISL 513623|B.1.214|Democratic Republic of the Congo|2020-05-08	Africa|hCoV-19/Gambia/GC19-3429/2020|EPI ISL 561178|B.1.5.12|Gambia|2020-07-27	0.0003115647	Africa
Africa|hCoV-19/DRC/6203/2020|EPI ISL 514109|B.1|Democratic Republic of the Congo|2020-05-09	Africa|hCoV-19/Gambia/GC19-3429/2020|EPI ISL 561178|B.1.5.12|Gambia|2020-07-27	0.0004095788	Africa
Africa|hCoV-19/DRC/6209/2020|EPI ISL 514110|B.1.84|Democratic Republic of the Congo|2020-05-09	Africa|hCoV-19/Gambia/GC19-3429/2020|EPI ISL 561178|B.1.5.12|Gambia|2020-07-27	0.0002385044	Africa
Africa|hCoV-19/DRC/6227/2020|EPI ISL 514121|B.1.84|Democratic Republic of the Congo|2020-05-09	Africa|hCoV-19/Gambia/GC19-3429/2020|EPI ISL 561178|B.1.5.12|Gambia|2020-07-27	0.0002388217	Africa
Africa|hCoV-19/DRC/6313/2020|EPI ISL 496516|B.1.84|Democratic Republic of the Congo|2020-05-09	Africa|hCoV-19/Gambia/GC19-3429/2020|EPI ISL 561178|B.1.5.12|Gambia|2020-07-27	0.0003558337	Africa
Africa|hCoV-19/DRC/6338/2020|EPI ISL 495630|B.1|Democratic Republic of the Congo|2020-05-09	Africa|hCoV-19/Gambia/GC19-3429/2020|EPI ISL 561178|B.1.5.12|Gambia|2020-07-27	0.0002813844	Africa
Africa|hCoV-19/DRC/6341/2020|EPI ISL 495631|B.1|Democratic Republic of the Congo|2020-05-09	Africa|hCoV-19/Gambia/GC19-3429/2020|EPI ISL 561178|B.1.5.12|Gambia|2020-07-27	0.0003897848	Africa
Africa|hCoV-19/DRC/6342/2020|EPI ISL 495632|B.1|Democratic Republic of the Congo|2020-05-09	Africa|hCoV-19/Gambia/GC19-3429/2020|EPI ISL 561178|B.1.5.12|Gambia|2020-07-27	0.0003479204	Africa
Africa|hCoV-19/DRC/6361/2020|EPI ISL 495633|B.1|Democratic Republic of the Congo|2020-05-09	Africa|hCoV-19/Gambia/GC19-3429/2020|EPI ISL 561178|B.1.5.12|Gambia|2020-07-27	0.0002486633	Africa
Africa|hCoV-19/DRC/6380/2020|EPI ISL 513611|B.1.1.275|Democratic Republic of the Congo|2020-05-04	Africa|hCoV-19/Gambia/GC19-3429/2020|EPI ISL 561178|B.1.5.12|Gambia|2020-07-27	0.0003113705	Africa
Africa|hCoV-19/DRC/6384/2020|EPI ISL 513612|B.1.1.275|Democratic Republic of the Congo|2020-05-07	Africa|hCoV-19/Gambia/GC19-3429/2020|EPI ISL 561178|B.1.5.12|Gambia|2020-07-27	0.0002764403	Africa
Africa|hCoV-19/DRC/6386/2020|EPI ISL 513613|B.1.1.275|Democratic Republic of the Congo|2020-05-07	Africa|hCoV-19/Gambia/GC19-3429/2020|EPI ISL 561178|B.1.5.12|Gambia|2020-07-27	0.0002713590	Africa
Africa|hCoV-19/DRC/6389/2020|EPI ISL 513614|B.1.84|Democratic Republic of the Congo|2020-05-07	Africa|hCoV-19/Gambia/GC19-3429/2020|EPI ISL 561178|B.1.5.12|Gambia|2020-07-27	0.0003441533	Africa
Africa|hCoV-19/DRC/6390/2020|EPI ISL 513615|B.1.1.275|Democratic Republic of the Congo|2020-05-04	Africa|hCoV-19/Gambia/GC19-3429/2020|EPI ISL 561178|B.1.5.12|Gambia|2020-07-27	0.0003736534	Africa
Africa|hCoV-19/DRC/6392/2020|EPI ISL 513616|B.1|Democratic Republic of the Congo|2020-05-04	Africa|hCoV-19/Gambia/GC19-3429/2020|EPI ISL 561178|B.1.5.12|Gambia|2020-07-27	0.0001356850	Africa
Africa|hCoV-19/DRC/6395/2020|EPI ISL 513617|B.1.1.275|Democratic Republic of the Congo|2020-05-07	Africa|hCoV-19/Gambia/GC19-3429/2020|EPI ISL 561178|B.1.5.12|Gambia|2020-07-27	0.0004033587	Africa
Africa|hCoV-19/DRC/6398/2020|EPI ISL 513618|B.1.1.275|Democratic Republic of the Congo|2020-05-07	Africa|hCoV-19/Gambia/GC19-3429/2020|EPI ISL 561178|B.1.5.12|Gambia|2020-07-27	0.0003024744	Africa
Africa|hCoV-19/DRC/6724/2020|EPI ISL 495634|B.1|Democratic Republic of the Congo|2020-05-11	Africa|hCoV-19/Gambia/GC19-3429/2020|EPI ISL 561178|B.1.5.12|Gambia|2020-07-27	0.0002385011	Africa
Africa|hCoV-19/DRC/6743/2020|EPI ISL 495635|B.1.149|Democratic Republic of the Congo|2020-05-11	Africa|hCoV-19/Gambia/GC19-3429/2020|EPI ISL 561178|B.1.5.12|Gambia|2020-07-27	0.0002473919	Africa
Africa|hCoV-19/DRC/6783/2020|EPI ISL 496501|B.1.149|Democratic Republic of the Congo|2020-05-11	Africa|hCoV-19/Gambia/GC19-3429/2020|EPI ISL 561178|B.1.5.12|Gambia|2020-07-27	0.0002810385	Africa
Africa|hCoV-19/DRC/6784/2020|EPI ISL 495636|B.1|Democratic Republic of the Congo|2020-05-11	Africa|hCoV-19/Gambia/GC19-3429/2020|EPI ISL 561178|B.1.5.12|Gambia|2020-07-27	0.0002040714	Africa
Africa|hCoV-19/DRC/6786/2020|EPI ISL 495637|B.1.178|Democratic Republic of the Congo|2020-05-11	Africa|hCoV-19/Gambia/GC19-3429/2020|EPI ISL 561178|B.1.5.12|Gambia|2020-07-27	0.0003068795	Africa
Africa|hCoV-19/DRC/6791/2020|EPI ISL 495638|B.1.178|Democratic Republic of the Congo|2020-05-11	Africa|hCoV-19/Gambia/GC19-3429/2020|EPI ISL 561178|B.1.5.12|Gambia|2020-07-27	0.0002738029	Africa
Africa|hCoV-19/DRC/6792/2020|EPI ISL 495639|B.1|Democratic Republic of the Congo|2020-05-11	Africa|hCoV-19/Gambia/GC19-3429/2020|EPI ISL 561178|B.1.5.12|Gambia|2020-07-27	0.0002494493	Africa
Africa|hCoV-19/DRC/6801/2020|EPI ISL 514111|B.1|Democratic Republic of the Congo|2020-05-11	Africa|hCoV-19/Gambia/GC19-3429/2020|EPI ISL 561178|B.1.5.12|Gambia|2020-07-27	0.0004470360	Africa
Africa|hCoV-19/DRC/6853/2020|EPI ISL 496502|B.1.214|Democratic Republic of the Congo|2020-05-11	Africa|hCoV-19/Gambia/GC19-3429/2020|EPI ISL 561178|B.1.5.12|Gambia|2020-07-27	0.0002422567	Africa
Africa|hCoV-19/DRC/6854/2020|EPI ISL 496503|B.1|Democratic Republic of the Congo|2020-05-11	Africa|hCoV-19/Gambia/GC19-3429/2020|EPI ISL 561178|B.1.5.12|Gambia|2020-07-27	0.0004229139	Africa
Africa|hCoV-19/DRC/6875/2020|EPI ISL 496504|B.1|Democratic Republic of the Congo|2020-05-11	Africa|hCoV-19/Gambia/GC19-3429/2020|EPI ISL 561178|B.1.5.12|Gambia|2020-07-27	0.0002385125	Africa
Africa|hCoV-19/DRC/7042/2020|EPI ISL 513592|B.1.214|Democratic Republic of the Congo|2020-05-12	Africa|hCoV-19/Gambia/GC19-3429/2020|EPI ISL 561178|B.1.5.12|Gambia|2020-07-27	0.0002718477	Africa
Africa|hCoV-19/DRC/7061/2020|EPI ISL 513593|B.1|Democratic Republic of the Congo|2020-05-12	Africa|hCoV-19/Gambia/GC19-3429/2020|EPI ISL 561178|B.1.5.12|Gambia|2020-07-27	0.0002112970	Africa
Africa|hCoV-19/DRC/7140/2020|EPI ISL 513594|B.1.214|Democratic Republic of the Congo|2020-05-12	Africa|hCoV-19/Gambia/GC19-3429/2020|EPI ISL 561178|B.1.5.12|Gambia|2020-07-27	0.0003799924	Africa
Africa|hCoV-19/DRC/7200/2020|EPI ISL 514112|B.1|Democratic Republic of the Congo|2020-05-13	Africa|hCoV-19/Gambia/GC19-3429/2020|EPI ISL 561178|B.1.5.12|Gambia|2020-07-27	0.0003729161	Africa
Africa|hCoV-19/DRC/7211/2020|EPI ISL 514122|B.1.149|Democratic Republic of the Congo|2020-05-13	Africa|hCoV-19/Gambia/GC19-3429/2020|EPI ISL 561178|B.1.5.12|Gambia|2020-07-27	0.0003402731	Africa
Africa|hCoV-19/DRC/7248/2020|EPI ISL 514123|B.1|Democratic Republic of the Congo|2020-05-13	Africa|hCoV-19/Gambia/GC19-3429/2020|EPI ISL 561178|B.1.5.12|Gambia|2020-07-27	0.0002435087	Africa
Africa|hCoV-19/DRC/7255/2020|EPI ISL 514124|B.1.149|Democratic Republic of the Congo|2020-05-13	Africa|hCoV-19/Gambia/GC19-3429/2020|EPI ISL 561178|B.1.5.12|Gambia|2020-07-27	0.0003774615	Africa
Africa|hCoV-19/DRC/73/2020|EPI ISL 417941|B.1.178|Democratic Republic of the Congo|2020-03-18	Africa|hCoV-19/Gambia/GC19-3429/2020|EPI ISL 561178|B.1.5.12|Gambia|2020-07-27	0.0001698251	Africa
Africa|hCoV-19/DRC/7386/2020|EPI ISL 513595|B.1.5|Democratic Republic of the Congo|2020-05-14	Africa|hCoV-19/Gambia/GC19-3429/2020|EPI ISL 561178|B.1.5.12|Gambia|2020-07-27	0.0001749375	Africa
Africa|hCoV-19/DRC/7430/2020|EPI ISL 496517|B.1.1.1|Democratic Republic of the Congo|2020-05-14	Africa|hCoV-19/Gambia/GC19-3429/2020|EPI ISL 561178|B.1.5.12|Gambia|2020-07-27	0.0005736938	Africa
Africa|hCoV-19/DRC/7434/2020|EPI ISL 513621|B.1.1.1|Democratic Republic of the Congo|2020-05-14	Africa|hCoV-19/Gambia/GC19-3429/2020|EPI ISL 561178|B.1.5.12|Gambia|2020-07-27	0.0005575242	Africa
Africa|hCoV-19/DRC/7471/2020|EPI ISL 513596|B.1.214|Democratic Republic of the Congo|2020-05-14	Africa|hCoV-19/Gambia/GC19-3429/2020|EPI ISL 561178|B.1.5.12|Gambia|2020-07-27	0.0003764469	Africa
Africa|hCoV-19/DRC/7488/2020|EPI ISL 514113|B.1.1|Democratic Republic of the Congo|2020-05-14	Africa|hCoV-19/Gambia/GC19-3429/2020|EPI ISL 561178|B.1.5.12|Gambia|2020-07-27	0.0002384613	Africa
Africa|hCoV-19/DRC/7713/2020|EPI ISL 495640|B.1|Democratic Republic of the Congo|2020-05-14	Africa|hCoV-19/Gambia/GC19-3429/2020|EPI ISL 561178|B.1.5.12|Gambia|2020-07-27	0.0004540224	Africa
Africa|hCoV-19/DRC/7864/2020|EPI ISL 496505|B.1.214|Democratic Republic of the Congo|2020-05-15	Africa|hCoV-19/Gambia/GC19-3429/2020|EPI ISL 561178|B.1.5.12|Gambia|2020-07-27	0.0003470114	Africa
Africa|hCoV-19/DRC/7920/2020|EPI ISL 495641|B.1|Democratic Republic of the Congo|2020-05-15	Africa|hCoV-19/Gambia/GC19-3429/2020|EPI ISL 561178|B.1.5.12|Gambia|2020-07-27	0.0003751667	Africa
Africa|hCoV-19/DRC/80/2020|EPI ISL 417942|B.1.178|Democratic Republic of the Congo|2020-03-18	Africa|hCoV-19/Gambia/GC19-3429/2020|EPI ISL 561178|B.1.5.12|Gambia|2020-07-27	0.0001687421	Africa
Africa|hCoV-19/DRC/8018/2020|EPI ISL 514125|B.1.5|Democratic Republic of the Congo|2020-05-15	Africa|hCoV-19/Gambia/GC19-3429/2020|EPI ISL 561178|B.1.5.12|Gambia|2020-07-27	0.0003529544	Africa
Africa|hCoV-19/DRC/81/2020|EPI ISL 417944|B.1.9|Democratic Republic of the Congo|2020-03-18	Africa|hCoV-19/Gambia/GC19-3429/2020|EPI ISL 561178|B.1.5.12|Gambia|2020-07-27	0.0002708563	Africa
Africa|hCoV-19/DRC/82/2020|EPI ISL 417946|B.1.5|Democratic Republic of the Congo|2020-03-18	Africa|hCoV-19/Gambia/GC19-3429/2020|EPI ISL 561178|B.1.5.12|Gambia|2020-07-27	0.0001343983	Africa
Africa|hCoV-19/DRC/94/2020|EPI ISL 417947|B.1|Democratic Republic of the Congo|2020-03-19	Africa|hCoV-19/Gambia/GC19-3429/2020|EPI ISL 561178|B.1.5.12|Gambia|2020-07-27	0.0001680763	Africa
Africa|hCoV-19/DRC/998/2020|EPI ISL 429254|B.1|Democratic Republic of the Congo|2020-04-03	Africa|hCoV-19/Gambia/GC19-3429/2020|EPI ISL 561178|B.1.5.12|Gambia|2020-07-27	0.0002480289	Africa
Africa|hCoV-19/DRC/KN-0038/2020|EPI ISL 417434|B.1.128|Democratic Republic of the Congo|2020-03-14	Africa|hCoV-19/Gambia/GC19-3429/2020|EPI ISL 561178|B.1.5.12|Gambia|2020-07-27	0.0002822322	Africa
Africa|hCoV-19/DRC/KN-0054/2020|EPI ISL 417437|B.1.178|Democratic Republic of the Congo|2020-03-17	Africa|hCoV-19/Gambia/GC19-3429/2020|EPI ISL 561178|B.1.5.12|Gambia|2020-07-27	0.0002018496	Africa
Africa|hCoV-19/DRC/KN-0058/2020|EPI ISL 417438|B.1|Democratic Republic of the Congo|2020-03-17	Africa|hCoV-19/Gambia/GC19-3429/2020|EPI ISL 561178|B.1.5.12|Gambia|2020-07-27	0.0001695350	Africa
Africa|hCoV-19/DRC/KN-0060/2020|EPI ISL 417440|B.1|Democratic Republic of the Congo|2020-03-17	Africa|hCoV-19/Gambia/GC19-3429/2020|EPI ISL 561178|B.1.5.12|Gambia|2020-07-27	0.0002020100	Africa
Africa|hCoV-19/DRC/KN-0070/2020|EPI ISL 417441|B.1.178|Democratic Republic of the Congo|2020-03-17	Africa|hCoV-19/Gambia/GC19-3429/2020|EPI ISL 561178|B.1.5.12|Gambia|2020-07-27	0.0001720748	Africa
Africa|hCoV-19/DRC/KN-0072/2020|EPI ISL 417442|B.1.178|Democratic Republic of the Congo|2020-03-18	Africa|hCoV-19/Gambia/GC19-3429/2020|EPI ISL 561178|B.1.5.12|Gambia|2020-07-27	0.0001688674	Africa
Africa|hCoV-19/DRC/KN-13/2020|EPI ISL 414647|B.1|Democratic Republic of the Congo|2020-03-09	Africa|hCoV-19/Gambia/GC19-3429/2020|EPI ISL 561178|B.1.5.12|Gambia|2020-07-27	0.0001734450	Africa
Africa|hCoV-19/Egypt/Army-MCL001/2020|EPI ISL 510526|B.1|Egypt|2020-06-01	Africa|hCoV-19/Gambia/GC19-3429/2020|EPI ISL 561178|B.1.5.12|Gambia|2020-07-27	0.0003024600	Africa
Africa|hCoV-19/Egypt/C-CU001a-S1/2020|EPI ISL 529031|B.1.255|Egypt|2020-05-19	Africa|hCoV-19/Gambia/GC19-3429/2020|EPI ISL 561178|B.1.5.12|Gambia|2020-07-27	0.0003361425	Africa
Africa|hCoV-19/Egypt/C-CU002b-S3/2020|EPI ISL 529032|B.1.1.1|Egypt|2020-06-19	Africa|hCoV-19/Gambia/GC19-3429/2020|EPI ISL 561178|B.1.5.12|Gambia|2020-07-27	0.0005714825	Africa
Africa|hCoV-19/Egypt/C-VSVRI-SERVAC/2020|EPI ISL 528386|B.1.255|Egypt|2020-08-22	Africa|hCoV-19/Gambia/GC19-3429/2020|EPI ISL 561178|B.1.5.12|Gambia|2020-07-27	0.0001680255	Africa
Africa|hCoV-19/Egypt/CUNCI-7I028/2020|EPI ISL 524426|B.1.255|Egypt|2020-07-19	Africa|hCoV-19/Gambia/GC19-3429/2020|EPI ISL 561178|B.1.5.12|Gambia|2020-07-27	0.0001680255	Africa
Africa|hCoV-19/Egypt/CUNCI-HGC002/2020|EPI ISL 468045|B.1|Egypt|2020-05-02	Africa|hCoV-19/Gambia/GC19-3429/2020|EPI ISL 561178|B.1.5.12|Gambia|2020-07-27	0.0001681763	Africa
Africa|hCoV-19/Egypt/CUNCI-HGC004/2020|EPI ISL 468048|B.1|Egypt|2020-05-02	Africa|hCoV-19/Gambia/GC19-3429/2020|EPI ISL 561178|B.1.5.12|Gambia|2020-07-27	0.0001681311	Africa
Africa|hCoV-19/Egypt/CUNCI-HGC005/2020|EPI ISL 468052|B.1|Egypt|2020-05-02	Africa|hCoV-19/Gambia/GC19-3429/2020|EPI ISL 561178|B.1.5.12|Gambia|2020-07-27	0.0002354057	Africa
Africa|hCoV-19/Egypt/CUNCI-HGC006/2020|EPI ISL 468050|B.1|Egypt|2020-05-02	Africa|hCoV-19/Gambia/GC19-3429/2020|EPI ISL 561178|B.1.5.12|Gambia|2020-07-27	0.0002353614	Africa
Africa|hCoV-19/Egypt/CUNCI-HGC007-2/2020|EPI ISL 468054|B.1|Egypt|2020-05-02	Africa|hCoV-19/Gambia/GC19-3429/2020|EPI ISL 561178|B.1.5.12|Gambia|2020-07-27	0.0002689420	Africa
Africa|hCoV-19/Egypt/CUNCI-HGC007/2020|EPI ISL 468046|B.1|Egypt|2020-05-02	Africa|hCoV-19/Gambia/GC19-3429/2020|EPI ISL 561178|B.1.5.12|Gambia|2020-07-27	0.0002354010	Africa
Africa|hCoV-19/Egypt/CUNCI-HGC008/2020|EPI ISL 468044|B.1|Egypt|2020-05-02	Africa|hCoV-19/Gambia/GC19-3429/2020|EPI ISL 561178|B.1.5.12|Gambia|2020-07-27	0.0002354089	Africa
Africa|hCoV-19/Egypt/CUNCI-HGC009/2020|EPI ISL 468053|B.1|Egypt|2020-05-02	Africa|hCoV-19/Gambia/GC19-3429/2020|EPI ISL 561178|B.1.5.12|Gambia|2020-07-27	0.0001681990	Africa
Africa|hCoV-19/Egypt/CUNCI-HGC010/2020|EPI ISL 468055|B.1.247|Egypt|2020-05-02	Africa|hCoV-19/Gambia/GC19-3429/2020|EPI ISL 561178|B.1.5.12|Gambia|2020-07-27	0.0004035838	Africa
Africa|hCoV-19/Egypt/CUNCI-HGC011/2020|EPI ISL 468059|B.1|Egypt|2020-05-02	Africa|hCoV-19/Gambia/GC19-3429/2020|EPI ISL 561178|B.1.5.12|Gambia|2020-07-27	0.0002354224	Africa
Africa|hCoV-19/Egypt/CUNCI-HGC012/2020|EPI ISL 468051|B.1.255|Egypt|2020-05-02	Africa|hCoV-19/Gambia/GC19-3429/2020|EPI ISL 561178|B.1.5.12|Gambia|2020-07-27	0.0003699582	Africa
Africa|hCoV-19/Egypt/CUNCI-HGC013/2020|EPI ISL 468047|B.1.201|Egypt|2020-05-02	Africa|hCoV-19/Gambia/GC19-3429/2020|EPI ISL 561178|B.1.5.12|Gambia|2020-07-27	0.0003026838	Africa
Africa|hCoV-19/Egypt/CUNCI-HGC014/2020|EPI ISL 468060|B.1.5|Egypt|2020-05-02	Africa|hCoV-19/Gambia/GC19-3429/2020|EPI ISL 561178|B.1.5.12|Gambia|2020-07-27	0.0001008916	Africa
Africa|hCoV-19/Egypt/CUNCI-HGC015/2020|EPI ISL 468056|B.1|Egypt|2020-05-02	Africa|hCoV-19/Gambia/GC19-3429/2020|EPI ISL 561178|B.1.5.12|Gambia|2020-07-27	0.0001008882	Africa
Africa|hCoV-19/Egypt/CUNCI-HGC016/2020|EPI ISL 468058|B.1|Egypt|2020-05-02	Africa|hCoV-19/Gambia/GC19-3429/2020|EPI ISL 561178|B.1.5.12|Gambia|2020-07-27	0.0002358689	Africa
Africa|hCoV-19/Egypt/CUNCI-HGC021/2020|EPI ISL 468061|B.1|Egypt|2020-05-02	Africa|hCoV-19/Gambia/GC19-3429/2020|EPI ISL 561178|B.1.5.12|Gambia|2020-07-27	0.0002357521	Africa
Africa|hCoV-19/Egypt/CUNCI-HGC023/2020|EPI ISL 468057|B.1.5|Egypt|2020-05-02	Africa|hCoV-19/Gambia/GC19-3429/2020|EPI ISL 561178|B.1.5.12|Gambia|2020-07-27	0.0001345370	Africa
Africa|hCoV-19/Egypt/CUNCI-HGC028/2020|EPI ISL 468062|B.1|Egypt|2020-05-02	Africa|hCoV-19/Gambia/GC19-3429/2020|EPI ISL 561178|B.1.5.12|Gambia|2020-07-27	0.0003032140	Africa
Africa|hCoV-19/Egypt/CUNCI-HGC3I011/2020|EPI ISL 479697|B.1|Egypt|2020-06-02	Africa|hCoV-19/Gambia/GC19-3429/2020|EPI ISL 561178|B.1.5.12|Gambia|2020-07-27	0.0002352483	Africa
Africa|hCoV-19/Egypt/CUNCI-HGC3I012/2020|EPI ISL 479693|B.1.255|Egypt|2020-06-02	Africa|hCoV-19/Gambia/GC19-3429/2020|EPI ISL 561178|B.1.5.12|Gambia|2020-07-27	0.0003696847	Africa
Africa|hCoV-19/Egypt/CUNCI-HGC3I013/2020|EPI ISL 479694|B.1.201|Egypt|2020-06-02	Africa|hCoV-19/Gambia/GC19-3429/2020|EPI ISL 561178|B.1.5.12|Gambia|2020-07-27	0.0003024601	Africa
Africa|hCoV-19/Egypt/CUNCI-HGC3I014/2020|EPI ISL 479696|B.1.5|Egypt|2020-06-02	Africa|hCoV-19/Gambia/GC19-3429/2020|EPI ISL 561178|B.1.5.12|Gambia|2020-07-27	0.0001008136	Africa
Africa|hCoV-19/Egypt/CUNCI-HGC3I02/2020|EPI ISL 479686|B.1|Egypt|2020-06-02	Africa|hCoV-19/Gambia/GC19-3429/2020|EPI ISL 561178|B.1.5.12|Gambia|2020-07-27	0.0002016482	Africa
Africa|hCoV-19/Egypt/CUNCI-HGC3I023/2020|EPI ISL 479695|B.1.5|Egypt|2020-06-02	Africa|hCoV-19/Gambia/GC19-3429/2020|EPI ISL 561178|B.1.5.12|Gambia|2020-07-27	0.0001344376	Africa
Africa|hCoV-19/Egypt/CUNCI-HGC3I025/2020|EPI ISL 479691|B.1|Egypt|2020-06-02	Africa|hCoV-19/Gambia/GC19-3429/2020|EPI ISL 561178|B.1.5.12|Gambia|2020-07-27	0.0002688868	Africa
Africa|hCoV-19/Egypt/CUNCI-HGC3I03/2020|EPI ISL 479687|B.1|Egypt|2020-06-02	Africa|hCoV-19/Gambia/GC19-3429/2020|EPI ISL 561178|B.1.5.12|Gambia|2020-07-27	0.0002352270	Africa
Africa|hCoV-19/Egypt/CUNCI-HGC3I05/2020|EPI ISL 479690|B.1|Egypt|2020-06-02	Africa|hCoV-19/Gambia/GC19-3429/2020|EPI ISL 561178|B.1.5.12|Gambia|2020-07-27	0.0002352317	Africa
Africa|hCoV-19/Egypt/CUNCI-HGC3I06/2020|EPI ISL 479688|B.1|Egypt|2020-06-02	Africa|hCoV-19/Gambia/GC19-3429/2020|EPI ISL 561178|B.1.5.12|Gambia|2020-07-27	0.0002352349	Africa
Africa|hCoV-19/Egypt/CUNCI-HGC3I08/2020|EPI ISL 479698|B.1|Egypt|2020-06-02	Africa|hCoV-19/Gambia/GC19-3429/2020|EPI ISL 561178|B.1.5.12|Gambia|2020-07-27	0.0002352349	Africa
Africa|hCoV-19/Egypt/CUNCI-HGC3I09/2020|EPI ISL 479692|B.1|Egypt|2020-06-02	Africa|hCoV-19/Gambia/GC19-3429/2020|EPI ISL 561178|B.1.5.12|Gambia|2020-07-27	0.0001680746	Africa
Africa|hCoV-19/Egypt/CUNCI-HGC4I003/2020|EPI ISL 479699|B.1.1.247|Egypt|2020-06-02	Africa|hCoV-19/Gambia/GC19-3429/2020|EPI ISL 561178|B.1.5.12|Gambia|2020-07-27	0.0004370101	Africa
Africa|hCoV-19/Egypt/CUNCI-HGC4I004/2020|EPI ISL 479700|B.1.1.296|Egypt|2020-06-02	Africa|hCoV-19/Gambia/GC19-3429/2020|EPI ISL 561178|B.1.5.12|Gambia|2020-07-27	0.0003361074	Africa
Africa|hCoV-19/Egypt/CUNCI-HGC4I015/2020|EPI ISL 479728|B.1.1.123|Egypt|2020-06-02	Africa|hCoV-19/Gambia/GC19-3429/2020|EPI ISL 561178|B.1.5.12|Gambia|2020-07-27	0.0003697951	Africa
Africa|hCoV-19/Egypt/CUNCI-HGC4I022/2020|EPI ISL 479705|B.1.1|Egypt|2020-06-02	Africa|hCoV-19/Gambia/GC19-3429/2020|EPI ISL 561178|B.1.5.12|Gambia|2020-07-27	0.0004706358	Africa
Africa|hCoV-19/Egypt/CUNCI-HGC4I023/2020|EPI ISL 479729|B.1.1.247|Egypt|2020-06-02	Africa|hCoV-19/Gambia/GC19-3429/2020|EPI ISL 561178|B.1.5.12|Gambia|2020-07-27	0.0003025719	Africa
Africa|hCoV-19/Egypt/CUNCI-HGC4I025/2020|EPI ISL 479706|B.1.255|Egypt|2020-06-02	Africa|hCoV-19/Gambia/GC19-3429/2020|EPI ISL 561178|B.1.5.12|Gambia|2020-07-27	0.0003024631	Africa
Africa|hCoV-19/Egypt/CUNCI-HGC4I026/2020|EPI ISL 479702|B.1|Egypt|2020-06-02	Africa|hCoV-19/Gambia/GC19-3429/2020|EPI ISL 561178|B.1.5.12|Gambia|2020-07-27	0.0003700365	Africa
Africa|hCoV-19/Egypt/CUNCI-HGC4I029/2020|EPI ISL 479701|B.1.1.1|Egypt|2020-06-02	Africa|hCoV-19/Gambia/GC19-3429/2020|EPI ISL 561178|B.1.5.12|Gambia|2020-07-27	0.0005042578	Africa
Africa|hCoV-19/Egypt/CUNCI-HGC4I030/2020|EPI ISL 479703|B.1|Egypt|2020-06-02	Africa|hCoV-19/Gambia/GC19-3429/2020|EPI ISL 561178|B.1.5.12|Gambia|2020-07-27	0.0003024541	Africa
Africa|hCoV-19/Egypt/CUNCI-HGC4I031/2020|EPI ISL 479707|B.1.1.1|Egypt|2020-06-02	Africa|hCoV-19/Gambia/GC19-3429/2020|EPI ISL 561178|B.1.5.12|Gambia|2020-07-27	0.0005715018	Africa
Africa|hCoV-19/Egypt/CUNCI-HGC4I032/2020|EPI ISL 479709|B.1.1|Egypt|2020-06-02	Africa|hCoV-19/Gambia/GC19-3429/2020|EPI ISL 561178|B.1.5.12|Gambia|2020-07-27	0.0003364013	Africa
Africa|hCoV-19/Egypt/CUNCI-HGC4I033/2020|EPI ISL 479704|B.1|Egypt|2020-06-02	Africa|hCoV-19/Gambia/GC19-3429/2020|EPI ISL 561178|B.1.5.12|Gambia|2020-07-27	0.0002016617	Africa
Africa|hCoV-19/Egypt/CUNCI-HGC4I034/2020|EPI ISL 479708|B.1.255|Egypt|2020-06-02	Africa|hCoV-19/Gambia/GC19-3429/2020|EPI ISL 561178|B.1.5.12|Gambia|2020-07-27	0.0001680085	Africa
Africa|hCoV-19/Egypt/CUNCI-HGC5I001/2020|EPI ISL 479710|B.1.1|Egypt|2020-06-02	Africa|hCoV-19/Gambia/GC19-3429/2020|EPI ISL 561178|B.1.5.12|Gambia|2020-07-27	0.0002017187	Africa
Africa|hCoV-19/Egypt/CUNCI-HGC5I003/2020|EPI ISL 479711|B.1|Egypt|2020-06-02	Africa|hCoV-19/Gambia/GC19-3429/2020|EPI ISL 561178|B.1.5.12|Gambia|2020-07-27	0.0002016414	Africa
Africa|hCoV-19/Egypt/CUNCI-HGC5I010/2020|EPI ISL 479730|B.1.1|Egypt|2020-06-02	Africa|hCoV-19/Gambia/GC19-3429/2020|EPI ISL 561178|B.1.5.12|Gambia|2020-07-27	0.0002689691	Africa
Africa|hCoV-19/Egypt/CUNCI-HGC5I011/2020|EPI ISL 479712|B.1.1|Egypt|2020-06-02	Africa|hCoV-19/Gambia/GC19-3429/2020|EPI ISL 561178|B.1.5.12|Gambia|2020-07-27	0.0002016916	Africa
Africa|hCoV-19/Egypt/CUNCI-HGC5I012/2020|EPI ISL 479713|B.1.1|Egypt|2020-06-02	Africa|hCoV-19/Gambia/GC19-3429/2020|EPI ISL 561178|B.1.5.12|Gambia|2020-07-27	0.0002352483	Africa
Africa|hCoV-19/Egypt/CUNCI-HGC5I014/2020|EPI ISL 479714|B.1.255|Egypt|2020-06-02	Africa|hCoV-19/Gambia/GC19-3429/2020|EPI ISL 561178|B.1.5.12|Gambia|2020-07-27	0.0003024733	Africa
Africa|hCoV-19/Egypt/CUNCI-HGC5I015/2020|EPI ISL 475722|B.1.255|Egypt|2020-05-02	Africa|hCoV-19/Gambia/GC19-3429/2020|EPI ISL 561178|B.1.5.12|Gambia|2020-07-27	0.0003698785	Africa
Africa|hCoV-19/Egypt/CUNCI-HGC5I016/2020|EPI ISL 479731|B.1|Egypt|2020-06-02	Africa|hCoV-19/Gambia/GC19-3429/2020|EPI ISL 561178|B.1.5.12|Gambia|2020-07-27	0.0002016462	Africa
Africa|hCoV-19/Egypt/CUNCI-HGC5I022/2020|EPI ISL 479715|B.1.1|Egypt|2020-06-02	Africa|hCoV-19/Gambia/GC19-3429/2020|EPI ISL 561178|B.1.5.12|Gambia|2020-07-27	0.0002688697	Africa
Africa|hCoV-19/Egypt/CUNCI-HGC5I025/2020|EPI ISL 479716|A|Egypt|2020-06-02	Africa|hCoV-19/Gambia/GC19-3429/2020|EPI ISL 561178|B.1.5.12|Gambia|2020-07-27	0.0001346878	Africa
Africa|hCoV-19/Egypt/CUNCI-HGC5I026/2020|EPI ISL 479735|B.1.5|Egypt|2020-06-02	Africa|hCoV-19/Gambia/GC19-3429/2020|EPI ISL 561178|B.1.5.12|Gambia|2020-07-27	0.0003026085	Africa
Africa|hCoV-19/Egypt/CUNCI-HGC5I029/2020|EPI ISL 479734|B.1|Egypt|2020-06-02	Africa|hCoV-19/Gambia/GC19-3429/2020|EPI ISL 561178|B.1.5.12|Gambia|2020-07-27	0.0002016753	Africa
Africa|hCoV-19/Egypt/CUNCI-HGC5I030/2020|EPI ISL 479721|B.1.5|Egypt|2020-06-02	Africa|hCoV-19/Gambia/GC19-3429/2020|EPI ISL 561178|B.1.5.12|Gambia|2020-07-27	0.0001008271	Africa
Africa|hCoV-19/Egypt/CUNCI-HGC5I033/2020|EPI ISL 479717|B.1.5|Egypt|2020-06-02	Africa|hCoV-19/Gambia/GC19-3429/2020|EPI ISL 561178|B.1.5.12|Gambia|2020-07-27	0.0001008407	Africa
Africa|hCoV-19/Egypt/CUNCI-HGC5I034/2020|EPI ISL 479720|B.1.5|Egypt|2020-06-02	Africa|hCoV-19/Gambia/GC19-3429/2020|EPI ISL 561178|B.1.5.12|Gambia|2020-07-27	0.0001680198	Africa
Africa|hCoV-19/Egypt/CUNCI-HGC6I002/2020|EPI ISL 479719|B.1.1.1|Egypt|2020-06-02	Africa|hCoV-19/Gambia/GC19-3429/2020|EPI ISL 561178|B.1.5.12|Gambia|2020-07-27	0.0004705995	Africa
Africa|hCoV-19/Egypt/CUNCI-HGC6I003/2020|EPI ISL 479718|B.1.5|Egypt|2020-06-02	Africa|hCoV-19/Gambia/GC19-3429/2020|EPI ISL 561178|B.1.5.12|Gambia|2020-07-27	0.0002016434	Africa
Africa|hCoV-19/Egypt/CUNCI-HGC6I007/2020|EPI ISL 479722|B.1|Egypt|2020-06-02	Africa|hCoV-19/Gambia/GC19-3429/2020|EPI ISL 561178|B.1.5.12|Gambia|2020-07-27	0.0001680712	Africa
Africa|hCoV-19/Egypt/CUNCI-HGC6I010/2020|EPI ISL 478672|B.1|Egypt|2020-06-02	Africa|hCoV-19/Gambia/GC19-3429/2020|EPI ISL 561178|B.1.5.12|Gambia|2020-07-27	0.0003024398	Africa
Africa|hCoV-19/Egypt/CUNCI-HGC6I011/2020|EPI ISL 479727|A|Egypt|2020-06-02	Africa|hCoV-19/Gambia/GC19-3429/2020|EPI ISL 561178|B.1.5.12|Gambia|2020-07-27	0.0006387632	Africa
Africa|hCoV-19/Egypt/CUNCI-HGC6I015/2020|EPI ISL 479725|B.1.1|Egypt|2020-06-02	Africa|hCoV-19/Gambia/GC19-3429/2020|EPI ISL 561178|B.1.5.12|Gambia|2020-07-27	0.0003697022	Africa
Africa|hCoV-19/Egypt/CUNCI-HGC6I016/2020|EPI ISL 475723|B.1.247|Egypt|2020-06-02	Africa|hCoV-19/Gambia/GC19-3429/2020|EPI ISL 561178|B.1.5.12|Gambia|2020-07-27	0.0004036532	Africa
Africa|hCoV-19/Egypt/CUNCI-HGC6I024/2020|EPI ISL 479732|B.1.1.247|Egypt|2020-06-02	Africa|hCoV-19/Gambia/GC19-3429/2020|EPI ISL 561178|B.1.5.12|Gambia|2020-07-27	0.0003364885	Africa
Africa|hCoV-19/Egypt/CUNCI-HGC6I026/2020|EPI ISL 479724|B.1.1.1|Egypt|2020-06-02	Africa|hCoV-19/Gambia/GC19-3429/2020|EPI ISL 561178|B.1.5.12|Gambia|2020-07-27	0.0005042239	Africa
Africa|hCoV-19/Egypt/CUNCI-HGC6I029/2020|EPI ISL 477161|B.1.255|Egypt|2020-06-02	Africa|hCoV-19/Gambia/GC19-3429/2020|EPI ISL 561178|B.1.5.12|Gambia|2020-07-27	0.0003024530	Africa
Africa|hCoV-19/Egypt/CUNCI-HGC6I031/2020|EPI ISL 475724|B.1.1.1|Egypt|2020-06-02	Africa|hCoV-19/Gambia/GC19-3429/2020|EPI ISL 561178|B.1.5.12|Gambia|2020-07-27	0.0004708891	Africa
Africa|hCoV-19/Egypt/CUNCI-HGC6I032/2020|EPI ISL 479733|B.1.1.1|Egypt|2020-06-02	Africa|hCoV-19/Gambia/GC19-3429/2020|EPI ISL 561178|B.1.5.12|Gambia|2020-07-27	0.0004706628	Africa
Africa|hCoV-19/Egypt/CUNCI-HGC6I033/2020|EPI ISL 479723|B.1.1.1|Egypt|2020-06-02	Africa|hCoV-19/Gambia/GC19-3429/2020|EPI ISL 561178|B.1.5.12|Gambia|2020-07-27	0.0004706422	Africa
Africa|hCoV-19/Egypt/CUNCI-HGC7I01/2020|EPI ISL 529141|B.1|Egypt|2020-07-19	Africa|hCoV-19/Gambia/GC19-3429/2020|EPI ISL 561178|B.1.5.12|Gambia|2020-07-27	0.0003361142	Africa
Africa|hCoV-19/Egypt/CUNCI-HGC7I02/2020|EPI ISL 529142|A|Egypt|2020-07-19	Africa|hCoV-19/Gambia/GC19-3429/2020|EPI ISL 561178|B.1.5.12|Gambia|2020-07-27	0.0006051725	Africa
Africa|hCoV-19/Egypt/CUNCI-HGC7I07/2020|EPI ISL 529145|B.1|Egypt|2020-07-19	Africa|hCoV-19/Gambia/GC19-3429/2020|EPI ISL 561178|B.1.5.12|Gambia|2020-07-27	0.0003025038	Africa
Africa|hCoV-19/Egypt/EGY-020/2020|EPI ISL 526975|B.1|Egypt|2020-08-14	Africa|hCoV-19/Gambia/GC19-3429/2020|EPI ISL 561178|B.1.5.12|Gambia|2020-07-27	0.0003024601	Africa
Africa|hCoV-19/Egypt/EGY-041/2020|EPI ISL 526997|B.1|Egypt|2020-08-22	Africa|hCoV-19/Gambia/GC19-3429/2020|EPI ISL 561178|B.1.5.12|Gambia|2020-07-27	0.0003024601	Africa
Africa|hCoV-19/Egypt/EGY-S031/2020|EPI ISL 526986|B.1|Egypt|2020-08-17	Africa|hCoV-19/Gambia/GC19-3429/2020|EPI ISL 561178|B.1.5.12|Gambia|2020-07-27	0.0003024601	Africa
Africa|hCoV-19/Egypt/HCoV2-Egy-002/2020|EPI ISL 510532|B.1|Egypt|2020-06-02	Africa|hCoV-19/Gambia/GC19-3429/2020|EPI ISL 561178|B.1.5.12|Gambia|2020-07-27	0.0003024601	Africa
Africa|hCoV-19/Egypt/MASRI-005/2020|EPI ISL 482759|B.1|Egypt|2020-04-30	Africa|hCoV-19/Gambia/GC19-3429/2020|EPI ISL 561178|B.1.5.12|Gambia|2020-07-27	0.0001680052	Africa
Africa|hCoV-19/Egypt/MASRI-007/2020|EPI ISL 482760|B.1|Egypt|2020-04-28	Africa|hCoV-19/Gambia/GC19-3429/2020|EPI ISL 561178|B.1.5.12|Gambia|2020-07-27	0.0002353717	Africa
Africa|hCoV-19/Egypt/MASRI-008/2020|EPI ISL 482761|B.1|Egypt|2020-04-30	Africa|hCoV-19/Gambia/GC19-3429/2020|EPI ISL 561178|B.1.5.12|Gambia|2020-07-27	0.0001690118	Africa
Africa|hCoV-19/Egypt/MASRI-009/2020|EPI ISL 483035|A|Egypt|2020-04-30	Africa|hCoV-19/Gambia/GC19-3429/2020|EPI ISL 561178|B.1.5.12|Gambia|2020-07-27	0.0004705648	Africa
Africa|hCoV-19/Egypt/MASRI-011/2020|EPI ISL 482762|B.1|Egypt|2020-05-05	Africa|hCoV-19/Gambia/GC19-3429/2020|EPI ISL 561178|B.1.5.12|Gambia|2020-07-27	0.0002352689	Africa
Africa|hCoV-19/Egypt/MASRI-012/2020|EPI ISL 482763|B.1|Egypt|2020-05-05	Africa|hCoV-19/Gambia/GC19-3429/2020|EPI ISL 561178|B.1.5.12|Gambia|2020-07-27	0.0001344014	Africa
Africa|hCoV-19/Egypt/MASRI-014/2020|EPI ISL 482765|B.1|Egypt|2020-04-30	Africa|hCoV-19/Gambia/GC19-3429/2020|EPI ISL 561178|B.1.5.12|Gambia|2020-07-27	0.0003697542	Africa
Africa|hCoV-19/Egypt/MASRI-015/2020|EPI ISL 482766|B.1.36|Egypt|2020-05-11	Africa|hCoV-19/Gambia/GC19-3429/2020|EPI ISL 561178|B.1.5.12|Gambia|2020-07-27	0.0004369411	Africa
Africa|hCoV-19/Egypt/MASRI-016/2020|EPI ISL 482767|B.1|Egypt|2020-05-11	Africa|hCoV-19/Gambia/GC19-3429/2020|EPI ISL 561178|B.1.5.12|Gambia|2020-07-27	0.0003700029	Africa
Africa|hCoV-19/Egypt/MASRI-018/2020|EPI ISL 483036|A|Egypt|2020-05-10	Africa|hCoV-19/Gambia/GC19-3429/2020|EPI ISL 561178|B.1.5.12|Gambia|2020-07-27	0.0006093711	Africa
Africa|hCoV-19/Egypt/MASRI-020/2020|EPI ISL 483037|B.1|Egypt|2020-05-13	Africa|hCoV-19/Gambia/GC19-3429/2020|EPI ISL 561178|B.1.5.12|Gambia|2020-07-27	0.0004414415	Africa
Africa|hCoV-19/Egypt/MASRI-022/2020|EPI ISL 482768|B.1.255|Egypt|2020-05-13	Africa|hCoV-19/Gambia/GC19-3429/2020|EPI ISL 561178|B.1.5.12|Gambia|2020-07-27	0.0003702791	Africa
Africa|hCoV-19/Egypt/MASRI-023/2020|EPI ISL 482769|B.1|Egypt|2020-05-11	Africa|hCoV-19/Gambia/GC19-3429/2020|EPI ISL 561178|B.1.5.12|Gambia|2020-07-27	0.0001681967	Africa
Africa|hCoV-19/Egypt/MASRI-024/2020|EPI ISL 482770|B.1|Egypt|2020-05-11	Africa|hCoV-19/Gambia/GC19-3429/2020|EPI ISL 561178|B.1.5.12|Gambia|2020-07-27	0.0002352294	Africa
Africa|hCoV-19/Egypt/MASRI-025/2020|EPI ISL 482771|B.1|Egypt|2020-05-10	Africa|hCoV-19/Gambia/GC19-3429/2020|EPI ISL 561178|B.1.5.12|Gambia|2020-07-27	0.0003698573	Africa
Africa|hCoV-19/Egypt/MASRI-026/2020|EPI ISL 482772|B.1|Egypt|2020-05-10	Africa|hCoV-19/Gambia/GC19-3429/2020|EPI ISL 561178|B.1.5.12|Gambia|2020-07-27	0.0003025068	Africa
Africa|hCoV-19/Egypt/MASRI-027/2020|EPI ISL 482773|B.1.1.123|Egypt|2020-05-08	Africa|hCoV-19/Gambia/GC19-3429/2020|EPI ISL 561178|B.1.5.12|Gambia|2020-07-27	0.0003031089	Africa
Africa|hCoV-19/Egypt/MASRI-028/2020|EPI ISL 483038|B.1|Egypt|2020-05-13	Africa|hCoV-19/Gambia/GC19-3429/2020|EPI ISL 561178|B.1.5.12|Gambia|2020-07-27	0.0003024571	Africa
Africa|hCoV-19/Egypt/MASRI-029/2020|EPI ISL 482774|B.1|Egypt|2020-05-13	Africa|hCoV-19/Gambia/GC19-3429/2020|EPI ISL 561178|B.1.5.12|Gambia|2020-07-27	0.0002352372	Africa
Africa|hCoV-19/Egypt/MASRI-10/2020|EPI ISL 475752|B.1.255|Egypt|2020-05	Africa|hCoV-19/Gambia/GC19-3429/2020|EPI ISL 561178|B.1.5.12|Gambia|2020-07-27	0.0003361706	Africa
Africa|hCoV-19/Egypt/MASRI-11/2020|EPI ISL 475753|B.1.36|Egypt|2020-05	Africa|hCoV-19/Gambia/GC19-3429/2020|EPI ISL 561178|B.1.5.12|Gambia|2020-07-27	0.0004705568	Africa
Africa|hCoV-19/Egypt/MASRI-14/2020|EPI ISL 475749|B.1|Egypt|2020-05	Africa|hCoV-19/Gambia/GC19-3429/2020|EPI ISL 561178|B.1.5.12|Gambia|2020-07-27	0.0002016278	Africa
Africa|hCoV-19/Egypt/MASRI-15/2020|EPI ISL 475750|B.1.1|Egypt|2020-05	Africa|hCoV-19/Gambia/GC19-3429/2020|EPI ISL 561178|B.1.5.12|Gambia|2020-07-27	0.0005413027	Africa
Africa|hCoV-19/Egypt/MASRI-2/2020|EPI ISL 475745|B.1|Egypt|2020-05	Africa|hCoV-19/Gambia/GC19-3429/2020|EPI ISL 561178|B.1.5.12|Gambia|2020-07-27	0.0002352214	Africa
Africa|hCoV-19/Egypt/MASRI-3/2020|EPI ISL 475746|A|Egypt|2020-05	Africa|hCoV-19/Gambia/GC19-3429/2020|EPI ISL 561178|B.1.5.12|Gambia|2020-07-27	0.0005042189	Africa
Africa|hCoV-19/Egypt/MASRI-6/2020|EPI ISL 475747|B.1.255|Egypt|2020-05	Africa|hCoV-19/Gambia/GC19-3429/2020|EPI ISL 561178|B.1.5.12|Gambia|2020-07-27	0.0002352215	Africa
Africa|hCoV-19/Egypt/MASRI-9/2020|EPI ISL 475751|B.1.1.1|Egypt|2020-05	Africa|hCoV-19/Gambia/GC19-3429/2020|EPI ISL 561178|B.1.5.12|Gambia|2020-07-27	0.0006052885	Africa
Africa|hCoV-19/Egypt/NRC-01/2020|EPI ISL 430820|B.1|Egypt|2020-03-18	Africa|hCoV-19/Gambia/GC19-3429/2020|EPI ISL 561178|B.1.5.12|Gambia|2020-07-27	0.0002024332	Africa
Africa|hCoV-19/Egypt/NRC-03/2020|EPI ISL 430819|B.1.246|Egypt|2020-03-18	Africa|hCoV-19/Gambia/GC19-3429/2020|EPI ISL 561178|B.1.5.12|Gambia|2020-07-27	0.0002360167	Africa
Africa|hCoV-19/Gabon/ITM-K011/2020|EPI ISL 539573|A|Gabon|2020-03-22	Africa|hCoV-19/Gambia/GC19-3429/2020|EPI ISL 561178|B.1.5.12|Gambia|2020-07-27	0.0004369340	Africa
Africa|hCoV-19/Gabon/ITM-K023/2020|EPI ISL 539574|B.1.178|Gabon|2020-03-27	Africa|hCoV-19/Gambia/GC19-3429/2020|EPI ISL 561178|B.1.5.12|Gambia|2020-07-27	0.0002016103	Africa
Africa|hCoV-19/Gabon/ITM-K027/2020|EPI ISL 539575|A|Gabon|2020-03-27	Africa|hCoV-19/Gambia/GC19-3429/2020|EPI ISL 561178|B.1.5.12|Gambia|2020-07-27	0.0004369237	Africa
Africa|hCoV-19/Gabon/ITM-K028/2020|EPI ISL 539576|B.1.292|Gabon|2020-03-27	Africa|hCoV-19/Gambia/GC19-3429/2020|EPI ISL 561178|B.1.5.12|Gambia|2020-07-27	0.0002016143	Africa
Africa|hCoV-19/Gambia/0214/2020|EPI ISL 471158|B.1|Gambia|2020-03-29	Africa|hCoV-19/Gambia/GC19-3429/2020|EPI ISL 561178|B.1.5.12|Gambia|2020-07-27	0.0003703428	Africa
Africa|hCoV-19/Gambia/0268/2020|EPI ISL 471159|B.1.1|Gambia|2020-03-21	Africa|hCoV-19/Gambia/GC19-3429/2020|EPI ISL 561178|B.1.5.12|Gambia|2020-07-27	0.0002375172	Africa
Africa|hCoV-19/Gambia/0278/2020|EPI ISL 471160|B.1.1|Gambia|2020-03-20	Africa|hCoV-19/Gambia/GC19-3429/2020|EPI ISL 561178|B.1.5.12|Gambia|2020-07-27	0.0002378642	Africa
Africa|hCoV-19/Gambia/0528/2020|EPI ISL 471161|B.1.1.293|Gambia|2020-04-30	Africa|hCoV-19/Gambia/GC19-3429/2020|EPI ISL 561178|B.1.5.12|Gambia|2020-07-27	0.0002757285	Africa
Africa|hCoV-19/Gambia/0531/2020|EPI ISL 471162|B.1.1.293|Gambia|2020-04-30	Africa|hCoV-19/Gambia/GC19-3429/2020|EPI ISL 561178|B.1.5.12|Gambia|2020-07-27	0.0002757476	Africa
Africa|hCoV-19/Gambia/0536/2020|EPI ISL 471163|B.1.1.293|Gambia|2020-04-30	Africa|hCoV-19/Gambia/GC19-3429/2020|EPI ISL 561178|B.1.5.12|Gambia|2020-07-27	0.0002688543	Africa
Africa|hCoV-19/Gambia/0547/2020|EPI ISL 471164|B.1.1.293|Gambia|2020-04-30	Africa|hCoV-19/Gambia/GC19-3429/2020|EPI ISL 561178|B.1.5.12|Gambia|2020-07-27	0.0002692796	Africa
Africa|hCoV-19/Gambia/0548/2020|EPI ISL 471165|B.1.5|Gambia|2020-04-30	Africa|hCoV-19/Gambia/GC19-3429/2020|EPI ISL 561178|B.1.5.12|Gambia|2020-07-27	0.0001043304	Africa
Africa|hCoV-19/Gambia/1090/2020|EPI ISL 471166|B.1.1|Gambia|2020-05-04	Africa|hCoV-19/Gambia/GC19-3429/2020|EPI ISL 561178|B.1.5.12|Gambia|2020-07-27	0.0003049261	Africa
Africa|hCoV-19/Gambia/1094/2020|EPI ISL 471167|B.1.1.293|Gambia|2020-05-04	Africa|hCoV-19/Gambia/GC19-3429/2020|EPI ISL 561178|B.1.5.12|Gambia|2020-07-27	0.0002688543	Africa
Africa|hCoV-19/Gambia/1251/2020|EPI ISL 471168|B.1.1.293|Gambia|2020-05-07	Africa|hCoV-19/Gambia/GC19-3429/2020|EPI ISL 561178|B.1.5.12|Gambia|2020-07-27	0.0002757286	Africa
Africa|hCoV-19/Gambia/1264/2020|EPI ISL 471169|B.1.1|Gambia|2020-05-07	Africa|hCoV-19/Gambia/GC19-3429/2020|EPI ISL 561178|B.1.5.12|Gambia|2020-07-27	0.0002371953	Africa
Africa|hCoV-19/Gambia/1271/2020|EPI ISL 471170|B.1.1|Gambia|2020-05-07	Africa|hCoV-19/Gambia/GC19-3429/2020|EPI ISL 561178|B.1.5.12|Gambia|2020-07-27	0.0002375011	Africa
Africa|hCoV-19/Gambia/1277/2020|EPI ISL 471171|B.1.1.293|Gambia|2020-05-07	Africa|hCoV-19/Gambia/GC19-3429/2020|EPI ISL 561178|B.1.5.12|Gambia|2020-07-27	0.0002688543	Africa
Africa|hCoV-19/Gambia/3668/2020|EPI ISL 560992|B.1.5.12|Gambia|2020-07-30	Africa|hCoV-19/Gambia/GC19-3429/2020|EPI ISL 561178|B.1.5.12|Gambia|2020-07-27	0.0001692561	Africa
Africa|hCoV-19/Gambia/3670/2020|EPI ISL 560993|B.1.5.12|Gambia|2020-07-30	Africa|hCoV-19/Gambia/GC19-3429/2020|EPI ISL 561178|B.1.5.12|Gambia|2020-07-27	0.0001706422	Africa
Africa|hCoV-19/Gambia/3671/2020|EPI ISL 560994|B.1.1.293|Gambia|2020-07-30	Africa|hCoV-19/Gambia/GC19-3429/2020|EPI ISL 561178|B.1.5.12|Gambia|2020-07-27	0.0002369810	Africa
Africa|hCoV-19/Gambia/3673/2020|EPI ISL 560995|B.1.5|Gambia|2020-07-30	Africa|hCoV-19/Gambia/GC19-3429/2020|EPI ISL 561178|B.1.5.12|Gambia|2020-07-27	0.0002370259	Africa
Africa|hCoV-19/Gambia/3676/2020|EPI ISL 560996|B.1.5|Gambia|2020-07-30	Africa|hCoV-19/Gambia/GC19-3429/2020|EPI ISL 561178|B.1.5.12|Gambia|2020-07-27	0.0000344614	Africa
Africa|hCoV-19/Gambia/3678/2020|EPI ISL 560997|B.1.292|Gambia|2020-07-30	Africa|hCoV-19/Gambia/GC19-3429/2020|EPI ISL 561178|B.1.5.12|Gambia|2020-07-27	0.0002352293	Africa
Africa|hCoV-19/Gambia/3679/2020|EPI ISL 560998|B.1.5.12|Gambia|2020-07-30	Africa|hCoV-19/Gambia/GC19-3429/2020|EPI ISL 561178|B.1.5.12|Gambia|2020-07-27	0.0001023898	Africa
Africa|hCoV-19/Gambia/3680/2020|EPI ISL 560999|B.1.5|Gambia|2020-07-30	Africa|hCoV-19/Gambia/GC19-3429/2020|EPI ISL 561178|B.1.5.12|Gambia|2020-07-27	0.0000344745	Africa
Africa|hCoV-19/Gambia/3683/2020|EPI ISL 561000|B.1.292|Gambia|2020-07-30	Africa|hCoV-19/Gambia/GC19-3429/2020|EPI ISL 561178|B.1.5.12|Gambia|2020-07-27	0.0002688390	Africa
Africa|hCoV-19/Gambia/3703/2020|EPI ISL 561001|B.1.5.12|Gambia|2020-07-30	Africa|hCoV-19/Gambia/GC19-3429/2020|EPI ISL 561178|B.1.5.12|Gambia|2020-07-27	0.0001008021	Africa
Africa|hCoV-19/Gambia/3717/2020|EPI ISL 561002|B.1.5|Gambia|2020-07-30	Africa|hCoV-19/Gambia/GC19-3429/2020|EPI ISL 561178|B.1.5.12|Gambia|2020-07-27	0.0000000000	Africa
Africa|hCoV-19/Gambia/3724/2020|EPI ISL 561003|B.1.5.12|Gambia|2020-07-30	Africa|hCoV-19/Gambia/GC19-3429/2020|EPI ISL 561178|B.1.5.12|Gambia|2020-07-27	0.0001008021	Africa
Africa|hCoV-19/Gambia/3725/2020|EPI ISL 561004|B.1.1.293|Gambia|2020-07-30	Africa|hCoV-19/Gambia/GC19-3429/2020|EPI ISL 561178|B.1.5.12|Gambia|2020-07-27	0.0004033412	Africa
Africa|hCoV-19/Gambia/3728/2020|EPI ISL 561005|B.1.5|Gambia|2020-07-30	Africa|hCoV-19/Gambia/GC19-3429/2020|EPI ISL 561178|B.1.5.12|Gambia|2020-07-27	0.0000703588	Africa
Africa|hCoV-19/Gambia/3729/2020|EPI ISL 561006|B.1.5.12|Gambia|2020-07-30	Africa|hCoV-19/Gambia/GC19-3429/2020|EPI ISL 561178|B.1.5.12|Gambia|2020-07-27	0.0000335982	Africa
Africa|hCoV-19/Gambia/3732/2020|EPI ISL 561007|B.1.5|Gambia|2020-07-30	Africa|hCoV-19/Gambia/GC19-3429/2020|EPI ISL 561178|B.1.5.12|Gambia|2020-07-27	0.0000000000	Africa
Africa|hCoV-19/Gambia/3735/2020|EPI ISL 561008|B.1.5|Gambia|2020-07-30	Africa|hCoV-19/Gambia/GC19-3429/2020|EPI ISL 561178|B.1.5.12|Gambia|2020-07-27	0.0000689212	Africa
Africa|hCoV-19/Gambia/3737/2020|EPI ISL 561009|B.1.1.293|Gambia|2020-07-30	Africa|hCoV-19/Gambia/GC19-3429/2020|EPI ISL 561178|B.1.5.12|Gambia|2020-07-27	0.0003026126	Africa
Africa|hCoV-19/Gambia/3741/2020|EPI ISL 561010|B.1.5.12|Gambia|2020-07-30	Africa|hCoV-19/Gambia/GC19-3429/2020|EPI ISL 561178|B.1.5.12|Gambia|2020-07-27	0.0000341252	Africa
Africa|hCoV-19/Gambia/3743/2020|EPI ISL 561011|B.1.5.12|Gambia|2020-07-30	Africa|hCoV-19/Gambia/GC19-3429/2020|EPI ISL 561178|B.1.5.12|Gambia|2020-07-27	0.0001680164	Africa
Africa|hCoV-19/Gambia/3749/2020|EPI ISL 561012|B.1.5.12|Gambia|2020-07-30	Africa|hCoV-19/Gambia/GC19-3429/2020|EPI ISL 561178|B.1.5.12|Gambia|2020-07-27	0.0001007987	Africa
Africa|hCoV-19/Gambia/3761/2020|EPI ISL 561013|B.1.5.12|Gambia|2020-07-30	Africa|hCoV-19/Gambia/GC19-3429/2020|EPI ISL 561178|B.1.5.12|Gambia|2020-07-27	0.0001007987	Africa
Africa|hCoV-19/Gambia/3772/2020|EPI ISL 561025|B.1.5|Gambia|2020-07-30	Africa|hCoV-19/Gambia/GC19-3429/2020|EPI ISL 561178|B.1.5.12|Gambia|2020-07-27	0.0000000000	Africa
Africa|hCoV-19/Gambia/GC19-015/2020|EPI ISL 428855|B.1.1.8|Gambia|2020-03-17	Africa|hCoV-19/Gambia/GC19-3429/2020|EPI ISL 561178|B.1.5.12|Gambia|2020-07-27	0.0002688427	Africa
Africa|hCoV-19/Gambia/GC19-026/2020|EPI ISL 428856|B.6|Gambia|2020-03-21	Africa|hCoV-19/Gambia/GC19-3429/2020|EPI ISL 561178|B.1.5.12|Gambia|2020-07-27	0.0004033046	Africa
Africa|hCoV-19/Gambia/GC19-029/2020|EPI ISL 428857|B.1|Gambia|2020-04-20	Africa|hCoV-19/Gambia/GC19-3429/2020|EPI ISL 561178|B.1.5.12|Gambia|2020-07-27	0.0002016231	Africa
Africa|hCoV-19/Gambia/GC19-0479/2020|EPI ISL 561015|B.1.1.293|Gambia|2020-04-29	Africa|hCoV-19/Gambia/GC19-3429/2020|EPI ISL 561178|B.1.5.12|Gambia|2020-07-27	0.0002458857	Africa
Africa|hCoV-19/Gambia/GC19-0544/2020|EPI ISL 561016|B.1.5|Gambia|2020-05-01	Africa|hCoV-19/Gambia/GC19-3429/2020|EPI ISL 561178|B.1.5.12|Gambia|2020-07-27	0.0001049057	Africa
Africa|hCoV-19/Gambia/GC19-1385/2020|EPI ISL 561018|B.1.5|Gambia|2020-05-12	Africa|hCoV-19/Gambia/GC19-3429/2020|EPI ISL 561178|B.1.5.12|Gambia|2020-07-27	0.0001060513	Africa
Africa|hCoV-19/Gambia/GC19-1503/2020|EPI ISL 561021|B.1.1|Gambia|2020-05-14	Africa|hCoV-19/Gambia/GC19-3429/2020|EPI ISL 561178|B.1.5.12|Gambia|2020-07-27	0.0003360809	Africa
Africa|hCoV-19/Gambia/GC19-1527/2020|EPI ISL 561022|B.1.1.293|Gambia|2020-05-16	Africa|hCoV-19/Gambia/GC19-3429/2020|EPI ISL 561178|B.1.5.12|Gambia|2020-07-27	0.0002688814	Africa
Africa|hCoV-19/Gambia/GC19-1533/2020|EPI ISL 561023|B.1.1.264|Gambia|2020-05-16	Africa|hCoV-19/Gambia/GC19-3429/2020|EPI ISL 561178|B.1.5.12|Gambia|2020-07-27	0.0002786088	Africa
Africa|hCoV-19/Gambia/GC19-1572/2020|EPI ISL 561014|B.1.1|Gambia|2020-05-20	Africa|hCoV-19/Gambia/GC19-3429/2020|EPI ISL 561178|B.1.5.12|Gambia|2020-07-27	0.0002440666	Africa
Africa|hCoV-19/Gambia/GC19-1575/2020|EPI ISL 561026|B.1.1|Gambia|2020-05-20	Africa|hCoV-19/Gambia/GC19-3429/2020|EPI ISL 561178|B.1.5.12|Gambia|2020-07-27	0.0002081959	Africa
Africa|hCoV-19/Gambia/GC19-1606/2020|EPI ISL 561027|B.1.1|Gambia|2020-05-20	Africa|hCoV-19/Gambia/GC19-3429/2020|EPI ISL 561178|B.1.5.12|Gambia|2020-07-27	0.0002786180	Africa
Africa|hCoV-19/Gambia/GC19-1706/2020|EPI ISL 561028|B.1.5|Gambia|2020-05-22	Africa|hCoV-19/Gambia/GC19-3429/2020|EPI ISL 561178|B.1.5.12|Gambia|2020-07-27	0.0001049642	Africa
Africa|hCoV-19/Gambia/GC19-1814/2020|EPI ISL 561032|B.1.5|Gambia|2020-05-28	Africa|hCoV-19/Gambia/GC19-3429/2020|EPI ISL 561178|B.1.5.12|Gambia|2020-07-27	0.0001060137	Africa
Africa|hCoV-19/Gambia/GC19-1818/2020|EPI ISL 561034|B.1.1|Gambia|2020-05-28	Africa|hCoV-19/Gambia/GC19-3429/2020|EPI ISL 561178|B.1.5.12|Gambia|2020-07-27	0.0003361033	Africa
Africa|hCoV-19/Gambia/GC19-1983/2020|EPI ISL 561038|B.1.1|Gambia|2020-06-07	Africa|hCoV-19/Gambia/GC19-3429/2020|EPI ISL 561178|B.1.5.12|Gambia|2020-07-27	0.0003360928	Africa
Africa|hCoV-19/Gambia/GC19-2197/2020|EPI ISL 561040|B.1.292|Gambia|2020-06-26	Africa|hCoV-19/Gambia/GC19-3429/2020|EPI ISL 561178|B.1.5.12|Gambia|2020-07-27	0.0002371335	Africa
Africa|hCoV-19/Gambia/GC19-2427/2020|EPI ISL 561105|B.1.1.293|Gambia|2020-07-21	Africa|hCoV-19/Gambia/GC19-3429/2020|EPI ISL 561178|B.1.5.12|Gambia|2020-07-27	0.0002688932	Africa
Africa|hCoV-19/Gambia/GC19-2443/2020|EPI ISL 561106|B.1.5|Gambia|2020-07-21	Africa|hCoV-19/Gambia/GC19-3429/2020|EPI ISL 561178|B.1.5.12|Gambia|2020-07-27	0.0000706969	Africa
Africa|hCoV-19/Gambia/GC19-2450/2020|EPI ISL 561107|B.1.5.12|Gambia|2020-07-21	Africa|hCoV-19/Gambia/GC19-3429/2020|EPI ISL 561178|B.1.5.12|Gambia|2020-07-27	0.0001008034	Africa
Africa|hCoV-19/Gambia/GC19-2459/2020|EPI ISL 561108|B.1.1.293|Gambia|2020-07-21	Africa|hCoV-19/Gambia/GC19-3429/2020|EPI ISL 561178|B.1.5.12|Gambia|2020-07-27	0.0002371632	Africa
Africa|hCoV-19/Gambia/GC19-2469/2020|EPI ISL 561109|B.1.5|Gambia|2020-07-21	Africa|hCoV-19/Gambia/GC19-3429/2020|EPI ISL 561178|B.1.5.12|Gambia|2020-07-27	0.0000344626	Africa
Africa|hCoV-19/Gambia/GC19-2473/2020|EPI ISL 561110|B.1.5.12|Gambia|2020-07-21	Africa|hCoV-19/Gambia/GC19-3429/2020|EPI ISL 561178|B.1.5.12|Gambia|2020-07-27	0.0001344131	Africa
Africa|hCoV-19/Gambia/GC19-2498/2020|EPI ISL 561111|B.1.292|Gambia|2020-07-21	Africa|hCoV-19/Gambia/GC19-3429/2020|EPI ISL 561178|B.1.5.12|Gambia|2020-07-27	0.0002688299	Africa
Africa|hCoV-19/Gambia/GC19-2525/2020|EPI ISL 561113|B.1.1.293|Gambia|2020-07-21	Africa|hCoV-19/Gambia/GC19-3429/2020|EPI ISL 561178|B.1.5.12|Gambia|2020-07-27	0.0003360894	Africa
Africa|hCoV-19/Gambia/GC19-2526/2020|EPI ISL 561114|B.1.5.12|Gambia|2020-07-21	Africa|hCoV-19/Gambia/GC19-3429/2020|EPI ISL 561178|B.1.5.12|Gambia|2020-07-27	0.0001344158	Africa
Africa|hCoV-19/Gambia/GC19-2629/2020|EPI ISL 561123|B.1.5.12|Gambia|2020-07-21	Africa|hCoV-19/Gambia/GC19-3429/2020|EPI ISL 561178|B.1.5.12|Gambia|2020-07-27	0.0001016228	Africa
Africa|hCoV-19/Gambia/GC19-2632/2020|EPI ISL 561124|B.1.5.12|Gambia|2020-07-21	Africa|hCoV-19/Gambia/GC19-3429/2020|EPI ISL 561178|B.1.5.12|Gambia|2020-07-27	0.0001015471	Africa
Africa|hCoV-19/Gambia/GC19-2638/2020|EPI ISL 561126|B.1.5.12|Gambia|2020-07-21	Africa|hCoV-19/Gambia/GC19-3429/2020|EPI ISL 561178|B.1.5.12|Gambia|2020-07-27	0.0000693592	Africa
Africa|hCoV-19/Gambia/GC19-2652/2020|EPI ISL 561128|B.1.5.12|Gambia|2020-07-21	Africa|hCoV-19/Gambia/GC19-3429/2020|EPI ISL 561178|B.1.5.12|Gambia|2020-07-27	0.0000000000	Africa
Africa|hCoV-19/Gambia/GC19-2654/2020|EPI ISL 561130|B.1.292|Gambia|2020-07-21	Africa|hCoV-19/Gambia/GC19-3429/2020|EPI ISL 561178|B.1.5.12|Gambia|2020-07-27	0.0003024703	Africa
Africa|hCoV-19/Gambia/GC19-2663/2020|EPI ISL 561133|B.1.1.293|Gambia|2020-07-21	Africa|hCoV-19/Gambia/GC19-3429/2020|EPI ISL 561178|B.1.5.12|Gambia|2020-07-27	0.0003697058	Africa
Africa|hCoV-19/Gambia/GC19-2707/2020|EPI ISL 561134|B.1.1.293|Gambia|2020-07-21	Africa|hCoV-19/Gambia/GC19-3429/2020|EPI ISL 561178|B.1.5.12|Gambia|2020-07-27	0.0003047095	Africa
Africa|hCoV-19/Gambia/GC19-2711/2020|EPI ISL 561135|B.1.5.12|Gambia|2020-07-21	Africa|hCoV-19/Gambia/GC19-3429/2020|EPI ISL 561178|B.1.5.12|Gambia|2020-07-27	0.0000671948	Africa
Africa|hCoV-19/Gambia/GC19-2730/2020|EPI ISL 561136|B.1.5.12|Gambia|2020-07-21	Africa|hCoV-19/Gambia/GC19-3429/2020|EPI ISL 561178|B.1.5.12|Gambia|2020-07-27	0.0002031237	Africa
Africa|hCoV-19/Gambia/GC19-2731/2020|EPI ISL 561137|B.1.1.293|Gambia|2020-07-21	Africa|hCoV-19/Gambia/GC19-3429/2020|EPI ISL 561178|B.1.5.12|Gambia|2020-07-27	0.0003361120	Africa
Africa|hCoV-19/Gambia/GC19-2828/2020|EPI ISL 561150|B.1.361|Gambia|2020-07-24	Africa|hCoV-19/Gambia/GC19-3429/2020|EPI ISL 561178|B.1.5.12|Gambia|2020-07-27	0.0002688597	Africa
Africa|hCoV-19/Gambia/GC19-2842/2020|EPI ISL 561151|B.1.1|Gambia|2020-07-24	Africa|hCoV-19/Gambia/GC19-3429/2020|EPI ISL 561178|B.1.5.12|Gambia|2020-07-27	0.0004033547	Africa
Africa|hCoV-19/Gambia/GC19-2898/2020|EPI ISL 561153|B.1.5.12|Gambia|2020-07-24	Africa|hCoV-19/Gambia/GC19-3429/2020|EPI ISL 561178|B.1.5.12|Gambia|2020-07-27	0.0001008011	Africa
Africa|hCoV-19/Gambia/GC19-2904/2020|EPI ISL 561154|B.1.1|Gambia|2020-07-24	Africa|hCoV-19/Gambia/GC19-3429/2020|EPI ISL 561178|B.1.5.12|Gambia|2020-07-27	0.0004033411	Africa
Africa|hCoV-19/Gambia/GC19-2947/2020|EPI ISL 561155|B.1.5.12|Gambia|2020-07-24	Africa|hCoV-19/Gambia/GC19-3429/2020|EPI ISL 561178|B.1.5.12|Gambia|2020-07-27	0.0001007987	Africa
Africa|hCoV-19/Gambia/GC19-2973/2020|EPI ISL 561156|B.1.1.293|Gambia|2020-07-24	Africa|hCoV-19/Gambia/GC19-3429/2020|EPI ISL 561178|B.1.5.12|Gambia|2020-07-27	0.0003024672	Africa
Africa|hCoV-19/Gambia/GC19-2977/2020|EPI ISL 561157|B.1.1.293|Gambia|2020-07-24	Africa|hCoV-19/Gambia/GC19-3429/2020|EPI ISL 561178|B.1.5.12|Gambia|2020-07-27	0.0003024774	Africa
Africa|hCoV-19/Gambia/GC19-2985/2020|EPI ISL 561158|B.1.5.12|Gambia|2020-07-24	Africa|hCoV-19/Gambia/GC19-3429/2020|EPI ISL 561178|B.1.5.12|Gambia|2020-07-27	0.0000000000	Africa
Africa|hCoV-19/Gambia/GC19-2991/2020|EPI ISL 561159|B.1.1|Gambia|2020-07-24	Africa|hCoV-19/Gambia/GC19-3429/2020|EPI ISL 561178|B.1.5.12|Gambia|2020-07-27	0.0002688841	Africa
Africa|hCoV-19/Gambia/GC19-3064/2020|EPI ISL 561160|B.1.1|Gambia|2020-07-25	Africa|hCoV-19/Gambia/GC19-3429/2020|EPI ISL 561178|B.1.5.12|Gambia|2020-07-27	0.0004033683	Africa
Africa|hCoV-19/Gambia/GC19-3065/2020|EPI ISL 561161|B.1.5.12|Gambia|2020-07-25	Africa|hCoV-19/Gambia/GC19-3429/2020|EPI ISL 561178|B.1.5.12|Gambia|2020-07-27	0.0001366956	Africa
Africa|hCoV-19/Gambia/GC19-3081/2020|EPI ISL 561162|B.1.1|Gambia|2020-07-25	Africa|hCoV-19/Gambia/GC19-3429/2020|EPI ISL 561178|B.1.5.12|Gambia|2020-07-27	0.0004033546	Africa
Africa|hCoV-19/Gambia/GC19-3085/2020|EPI ISL 561163|B.1.1.293|Gambia|2020-07-25	Africa|hCoV-19/Gambia/GC19-3429/2020|EPI ISL 561178|B.1.5.12|Gambia|2020-07-27	0.0002370074	Africa
Africa|hCoV-19/Gambia/GC19-3087/2020|EPI ISL 561041|B.1.292|Gambia|2020-07-25	Africa|hCoV-19/Gambia/GC19-3429/2020|EPI ISL 561178|B.1.5.12|Gambia|2020-07-27	0.0003024398	Africa
Africa|hCoV-19/Gambia/GC19-3099/2020|EPI ISL 561164|B.1.1.242|Gambia|2020-07-25	Africa|hCoV-19/Gambia/GC19-3429/2020|EPI ISL 561178|B.1.5.12|Gambia|2020-07-27	0.0003697109	Africa
Africa|hCoV-19/Gambia/GC19-3110/2020|EPI ISL 561165|B.1.1.293|Gambia|2020-07-25	Africa|hCoV-19/Gambia/GC19-3429/2020|EPI ISL 561178|B.1.5.12|Gambia|2020-07-27	0.0003360928	Africa
Africa|hCoV-19/Gambia/GC19-3112/2020|EPI ISL 561166|B.1|Gambia|2020-07-25	Africa|hCoV-19/Gambia/GC19-3429/2020|EPI ISL 561178|B.1.5.12|Gambia|2020-07-27	0.0003696773	Africa
Africa|hCoV-19/Gambia/GC19-3113/2020|EPI ISL 561167|B.1.1.293|Gambia|2020-07-25	Africa|hCoV-19/Gambia/GC19-3429/2020|EPI ISL 561178|B.1.5.12|Gambia|2020-07-27	0.0003024672	Africa
Africa|hCoV-19/Gambia/GC19-3114/2020|EPI ISL 561168|B.1.1|Gambia|2020-07-25	Africa|hCoV-19/Gambia/GC19-3429/2020|EPI ISL 561178|B.1.5.12|Gambia|2020-07-27	0.0004033412	Africa
Africa|hCoV-19/Gambia/GC19-3135/2020|EPI ISL 561169|B.1.5.12|Gambia|2020-07-27	Africa|hCoV-19/Gambia/GC19-3429/2020|EPI ISL 561178|B.1.5.12|Gambia|2020-07-27	0.0000000000	Africa
Africa|hCoV-19/Gambia/GC19-3140/2020|EPI ISL 561042|B.1.5.12|Gambia|2020-07-27	Africa|hCoV-19/Gambia/GC19-3429/2020|EPI ISL 561178|B.1.5.12|Gambia|2020-07-27	0.0001680271	Africa
Africa|hCoV-19/Gambia/GC19-3145/2020|EPI ISL 561170|B.1.1|Gambia|2020-07-27	Africa|hCoV-19/Gambia/GC19-3429/2020|EPI ISL 561178|B.1.5.12|Gambia|2020-07-27	0.0004033547	Africa
Africa|hCoV-19/Gambia/GC19-3146/2020|EPI ISL 561171|B.1.5.12|Gambia|2020-07-27	Africa|hCoV-19/Gambia/GC19-3429/2020|EPI ISL 561178|B.1.5.12|Gambia|2020-07-27	0.0000338583	Africa
Africa|hCoV-19/Gambia/GC19-3165/2020|EPI ISL 561043|B.1.1.293|Gambia|2020-07-27	Africa|hCoV-19/Gambia/GC19-3429/2020|EPI ISL 561178|B.1.5.12|Gambia|2020-07-27	0.0003024672	Africa
Africa|hCoV-19/Gambia/GC19-3166/2020|EPI ISL 561044|B.1.5.12|Gambia|2020-07-27	Africa|hCoV-19/Gambia/GC19-3429/2020|EPI ISL 561178|B.1.5.12|Gambia|2020-07-27	0.0000000000	Africa
Africa|hCoV-19/Gambia/GC19-3189/2020|EPI ISL 561045|B.1.5|Gambia|2020-07-27	Africa|hCoV-19/Gambia/GC19-3429/2020|EPI ISL 561178|B.1.5.12|Gambia|2020-07-27	0.0001367330	Africa
Africa|hCoV-19/Gambia/GC19-3192/2020|EPI ISL 561046|B.1.5|Gambia|2020-07-27	Africa|hCoV-19/Gambia/GC19-3429/2020|EPI ISL 561178|B.1.5.12|Gambia|2020-07-27	0.0001692956	Africa
Africa|hCoV-19/Gambia/GC19-3193/2020|EPI ISL 561047|B.1.5.12|Gambia|2020-07-27	Africa|hCoV-19/Gambia/GC19-3429/2020|EPI ISL 561178|B.1.5.12|Gambia|2020-07-27	0.0000000000	Africa
Africa|hCoV-19/Gambia/GC19-3208/2020|EPI ISL 561048|B.1.5.12|Gambia|2020-07-27	Africa|hCoV-19/Gambia/GC19-3429/2020|EPI ISL 561178|B.1.5.12|Gambia|2020-07-27	0.0000677020	Africa
Africa|hCoV-19/Gambia/GC19-3209/2020|EPI ISL 561049|B.1.5.12|Gambia|2020-07-27	Africa|hCoV-19/Gambia/GC19-3429/2020|EPI ISL 561178|B.1.5.12|Gambia|2020-07-27	0.0000000000	Africa
Africa|hCoV-19/Gambia/GC19-3210/2020|EPI ISL 561050|B.1.5.12|Gambia|2020-07-27	Africa|hCoV-19/Gambia/GC19-3429/2020|EPI ISL 561178|B.1.5.12|Gambia|2020-07-27	0.0001040457	Africa
Africa|hCoV-19/Gambia/GC19-3214/2020|EPI ISL 561051|B.1.1.293|Gambia|2020-07-27	Africa|hCoV-19/Gambia/GC19-3429/2020|EPI ISL 561178|B.1.5.12|Gambia|2020-07-27	0.0002031450	Africa
Africa|hCoV-19/Gambia/GC19-3219/2020|EPI ISL 561052|B.1.5.12|Gambia|2020-07-27	Africa|hCoV-19/Gambia/GC19-3429/2020|EPI ISL 561178|B.1.5.12|Gambia|2020-07-27	0.0000000000	Africa
Africa|hCoV-19/Gambia/GC19-3246/2020|EPI ISL 561053|B.1.5.12|Gambia|2020-07-27	Africa|hCoV-19/Gambia/GC19-3429/2020|EPI ISL 561178|B.1.5.12|Gambia|2020-07-27	0.0000338495	Africa
Africa|hCoV-19/Gambia/GC19-3255/2020|EPI ISL 561054|B.1.177|Gambia|2020-07-27	Africa|hCoV-19/Gambia/GC19-3429/2020|EPI ISL 561178|B.1.5.12|Gambia|2020-07-27	0.0001354310	Africa
Africa|hCoV-19/Gambia/GC19-3266/2020|EPI ISL 561055|B.1.5|Gambia|2020-07-27	Africa|hCoV-19/Gambia/GC19-3429/2020|EPI ISL 561178|B.1.5.12|Gambia|2020-07-27	0.0001015609	Africa
Africa|hCoV-19/Gambia/GC19-3267/2020|EPI ISL 561056|B.1.5.12|Gambia|2020-07-27	Africa|hCoV-19/Gambia/GC19-3429/2020|EPI ISL 561178|B.1.5.12|Gambia|2020-07-27	0.0000000000	Africa
Africa|hCoV-19/Gambia/GC19-3278/2020|EPI ISL 561058|B.1.5.12|Gambia|2020-07-27	Africa|hCoV-19/Gambia/GC19-3429/2020|EPI ISL 561178|B.1.5.12|Gambia|2020-07-27	0.0000000000	Africa
Africa|hCoV-19/Gambia/GC19-3301/2020|EPI ISL 561059|B.1.5.12|Gambia|2020-07-27	Africa|hCoV-19/Gambia/GC19-3429/2020|EPI ISL 561178|B.1.5.12|Gambia|2020-07-27	0.0000000000	Africa
Africa|hCoV-19/Gambia/GC19-3317/2020|EPI ISL 561060|B.1.5|Gambia|2020-07-27	Africa|hCoV-19/Gambia/GC19-3429/2020|EPI ISL 561178|B.1.5.12|Gambia|2020-07-27	0.0001680633	Africa
Africa|hCoV-19/Gambia/GC19-3323/2020|EPI ISL 561061|B.1.5|Gambia|2020-07-27	Africa|hCoV-19/Gambia/GC19-3429/2020|EPI ISL 561178|B.1.5.12|Gambia|2020-07-27	0.0001354369	Africa
Africa|hCoV-19/Gambia/GC19-3358/2020|EPI ISL 561062|B.1.1.293|Gambia|2020-07-27	Africa|hCoV-19/Gambia/GC19-3429/2020|EPI ISL 561178|B.1.5.12|Gambia|2020-07-27	0.0004033411	Africa
Africa|hCoV-19/Gambia/GC19-3365/2020|EPI ISL 561063|B.1.5.12|Gambia|2020-07-27	Africa|hCoV-19/Gambia/GC19-3429/2020|EPI ISL 561178|B.1.5.12|Gambia|2020-07-27	0.0000676997	Africa
Africa|hCoV-19/Gambia/GC19-3373/2020|EPI ISL 561064|B.1.5|Gambia|2020-07-27	Africa|hCoV-19/Gambia/GC19-3429/2020|EPI ISL 561178|B.1.5.12|Gambia|2020-07-27	0.0001015609	Africa
Africa|hCoV-19/Gambia/GC19-3374/2020|EPI ISL 561065|B.1.5.12|Gambia|2020-07-27	Africa|hCoV-19/Gambia/GC19-3429/2020|EPI ISL 561178|B.1.5.12|Gambia|2020-07-27	0.0000676928	Africa
Africa|hCoV-19/Gambia/GC19-3375/2020|EPI ISL 561066|B.1.5.12|Gambia|2020-07-27	Africa|hCoV-19/Gambia/GC19-3429/2020|EPI ISL 561178|B.1.5.12|Gambia|2020-07-27	0.0000338465	Africa
Africa|hCoV-19/Gambia/GC19-3380/2020|EPI ISL 561067|B.1.5.12|Gambia|2020-07-27	Africa|hCoV-19/Gambia/GC19-3429/2020|EPI ISL 561178|B.1.5.12|Gambia|2020-07-27	0.0000000000	Africa
Africa|hCoV-19/Gambia/GC19-3381/2020|EPI ISL 561068|B.1.5.12|Gambia|2020-07-27	Africa|hCoV-19/Gambia/GC19-3429/2020|EPI ISL 561178|B.1.5.12|Gambia|2020-07-27	0.0001680125	Africa
Africa|hCoV-19/Gambia/GC19-3396/2020|EPI ISL 561069|B.1.5.12|Gambia|2020-07-27	Africa|hCoV-19/Gambia/GC19-3429/2020|EPI ISL 561178|B.1.5.12|Gambia|2020-07-27	0.0001344073	Africa
Africa|hCoV-19/Gambia/GC19-3398/2020|EPI ISL 561070|B.1.1.242|Gambia|2020-07-27	Africa|hCoV-19/Gambia/GC19-3429/2020|EPI ISL 561178|B.1.5.12|Gambia|2020-07-27	0.0004705743	Africa
Africa|hCoV-19/Gambia/GC19-3399/2020|EPI ISL 561172|B.1.5|Gambia|2020-07-27	Africa|hCoV-19/Gambia/GC19-3429/2020|EPI ISL 561178|B.1.5.12|Gambia|2020-07-27	0.0002016637	Africa
Africa|hCoV-19/Gambia/GC19-3400/2020|EPI ISL 561173|B.1.5|Gambia|2020-07-27	Africa|hCoV-19/Gambia/GC19-3429/2020|EPI ISL 561178|B.1.5.12|Gambia|2020-07-27	0.0002016394	Africa
Africa|hCoV-19/Gambia/GC19-3407/2020|EPI ISL 561174|B.1.1.242|Gambia|2020-07-27	Africa|hCoV-19/Gambia/GC19-3429/2020|EPI ISL 561178|B.1.5.12|Gambia|2020-07-27	0.0002352618	Africa
Africa|hCoV-19/Gambia/GC19-3411/2020|EPI ISL 561175|B.1.5.12|Gambia|2020-07-27	Africa|hCoV-19/Gambia/GC19-3429/2020|EPI ISL 561178|B.1.5.12|Gambia|2020-07-27	0.0000682664	Africa
Africa|hCoV-19/Gambia/GC19-3418/2020|EPI ISL 561176|B.1.1.242|Gambia|2020-07-27	Africa|hCoV-19/Gambia/GC19-3429/2020|EPI ISL 561178|B.1.5.12|Gambia|2020-07-27	0.0003024744	Africa
Africa|hCoV-19/Algeria/G0638 2264/2020|EPI ISL 418241|B.1|Algeria|2020-03-02	Africa|hCoV-19/Gambia/GC19-3432/2020|EPI ISL 561179|B.1.5.12|Gambia|2020-07-27	0.0005089603	Africa
Africa|hCoV-19/Algeria/G0640 2265/2020|EPI ISL 418242|B.1|Algeria|2020-03-08	Africa|hCoV-19/Gambia/GC19-3432/2020|EPI ISL 561179|B.1.5.12|Gambia|2020-07-27	0.0004063576	Africa
Africa|hCoV-19/Algeria/G0860 2262/2020|EPI ISL 420037|B.1|Algeria|2020-03-02	Africa|hCoV-19/Gambia/GC19-3432/2020|EPI ISL 561179|B.1.5.12|Gambia|2020-07-27	0.0004063576	Africa
Africa|hCoV-19/Benin/1022/2020|EPI ISL 476826|B.1|Benin|2020-03-25	Africa|hCoV-19/Gambia/GC19-3432/2020|EPI ISL 561179|B.1.5.12|Gambia|2020-07-27	0.0003725210	Africa
Africa|hCoV-19/Benin/1092/2020|EPI ISL 476827|B.1|Benin|2020-03-27	Africa|hCoV-19/Gambia/GC19-3432/2020|EPI ISL 561179|B.1.5.12|Gambia|2020-07-27	0.0003726130	Africa
Africa|hCoV-19/Benin/1408/2020|EPI ISL 476825|B.1.356|Benin|2020-04-04	Africa|hCoV-19/Gambia/GC19-3432/2020|EPI ISL 561179|B.1.5.12|Gambia|2020-07-27	0.0004063851	Africa
Africa|hCoV-19/Benin/1409/2020|EPI ISL 476828|B.1|Benin|2020-04-06	Africa|hCoV-19/Gambia/GC19-3432/2020|EPI ISL 561179|B.1.5.12|Gambia|2020-07-27	0.0004434320	Africa
Africa|hCoV-19/Benin/1950/2020|EPI ISL 476830|A|Benin|2020-04-15	Africa|hCoV-19/Gambia/GC19-3432/2020|EPI ISL 561179|B.1.5.12|Gambia|2020-07-27	0.0005758704	Africa
Africa|hCoV-19/Benin/197/2020|EPI ISL 476822|B.1.178|Benin|2020-03-15	Africa|hCoV-19/Gambia/GC19-3432/2020|EPI ISL 561179|B.1.5.12|Gambia|2020-07-27	0.0003725625	Africa
Africa|hCoV-19/Benin/2012/2020|EPI ISL 476831|A|Benin|2020-04-15	Africa|hCoV-19/Gambia/GC19-3432/2020|EPI ISL 561179|B.1.5.12|Gambia|2020-07-27	0.0006096687	Africa
Africa|hCoV-19/Benin/260/2020|EPI ISL 476823|B.1.292|Benin|2020-03-17	Africa|hCoV-19/Gambia/GC19-3432/2020|EPI ISL 561179|B.1.5.12|Gambia|2020-07-27	0.0004741448	Africa
Africa|hCoV-19/Benin/314/2020|EPI ISL 476834|B.1.5|Benin|2020-03-17	Africa|hCoV-19/Gambia/GC19-3432/2020|EPI ISL 561179|B.1.5.12|Gambia|2020-07-27	0.0004768269	Africa
Africa|hCoV-19/Benin/461/2020|EPI ISL 476833|A|Benin|2020-03-17	Africa|hCoV-19/Gambia/GC19-3432/2020|EPI ISL 561179|B.1.5.12|Gambia|2020-07-27	0.0006096689	Africa
Africa|hCoV-19/Benin/501/2020|EPI ISL 476824|B.1.356|Benin|2020-03-17	Africa|hCoV-19/Gambia/GC19-3432/2020|EPI ISL 561179|B.1.5.12|Gambia|2020-07-27	0.0004063576	Africa
Africa|hCoV-19/Benin/843/2020|EPI ISL 476829|A|Benin|2020-03-19	Africa|hCoV-19/Gambia/GC19-3432/2020|EPI ISL 561179|B.1.5.12|Gambia|2020-07-27	0.0005419791	Africa
Africa|hCoV-19/Botswana/BOT0455/2020|EPI ISL 560386|B.1|Botswana|2020-03-28	Africa|hCoV-19/Gambia/GC19-3432/2020|EPI ISL 561179|B.1.5.12|Gambia|2020-07-27	0.0003386175	Africa
Africa|hCoV-19/Botswana/BOT2254/2020|EPI ISL 560390|B.1.1|Botswana|2020-04-08	Africa|hCoV-19/Gambia/GC19-3432/2020|EPI ISL 561179|B.1.5.12|Gambia|2020-07-27	0.0004137167	Africa
Africa|hCoV-19/Botswana/BOT2283/2020|EPI ISL 560385|B.1|Botswana|2020-04-07	Africa|hCoV-19/Gambia/GC19-3432/2020|EPI ISL 561179|B.1.5.12|Gambia|2020-07-27	0.0004218687	Africa
Africa|hCoV-19/Botswana/BOT2624/2020|EPI ISL 560387|B.1.1|Botswana|2020-04-05	Africa|hCoV-19/Gambia/GC19-3432/2020|EPI ISL 561179|B.1.5.12|Gambia|2020-07-27	0.0003867414	Africa
Africa|hCoV-19/Botswana/BOT4161/2020|EPI ISL 560388|B.1.1.220|Botswana|2020-04-16	Africa|hCoV-19/Gambia/GC19-3432/2020|EPI ISL 561179|B.1.5.12|Gambia|2020-07-27	0.0004877161	Africa
Africa|hCoV-19/DRC/04186/2020|EPI ISL 471411|A|Democratic Republic of the Congo|2020-04-25	Africa|hCoV-19/Gambia/GC19-3432/2020|EPI ISL 561179|B.1.5.12|Gambia|2020-07-27	0.0006096682	Africa
Africa|hCoV-19/DRC/04188/2020|EPI ISL 471413|A|Democratic Republic of the Congo|2020-04-25	Africa|hCoV-19/Gambia/GC19-3432/2020|EPI ISL 561179|B.1.5.12|Gambia|2020-07-27	0.0006974981	Africa
Africa|hCoV-19/DRC/10041/2020|EPI ISL 527543|B.1.1.275|Democratic Republic of the Congo|2020-05-22	Africa|hCoV-19/Gambia/GC19-3432/2020|EPI ISL 561179|B.1.5.12|Gambia|2020-07-27	0.0004812182	Africa
Africa|hCoV-19/DRC/10057/2020|EPI ISL 527538|B.1.1.275|Democratic Republic of the Congo|2020-05-22	Africa|hCoV-19/Gambia/GC19-3432/2020|EPI ISL 561179|B.1.5.12|Gambia|2020-07-27	0.0006036737	Africa
Africa|hCoV-19/DRC/10061/2020|EPI ISL 527521|B.1.1.275|Democratic Republic of the Congo|2020-05-22	Africa|hCoV-19/Gambia/GC19-3432/2020|EPI ISL 561179|B.1.5.12|Gambia|2020-07-27	0.0004552483	Africa
Africa|hCoV-19/DRC/10070/2020|EPI ISL 527544|B.1.178|Democratic Republic of the Congo|2020-05-22	Africa|hCoV-19/Gambia/GC19-3432/2020|EPI ISL 561179|B.1.5.12|Gambia|2020-07-27	0.0004460958	Africa
Africa|hCoV-19/DRC/10120/2020|EPI ISL 513624|B.1.1.275|Democratic Republic of the Congo|2020-05-22	Africa|hCoV-19/Gambia/GC19-3432/2020|EPI ISL 561179|B.1.5.12|Gambia|2020-07-27	0.0005283113	Africa
Africa|hCoV-19/DRC/10127/2020|EPI ISL 513625|B.1.1.275|Democratic Republic of the Congo|2020-05-22	Africa|hCoV-19/Gambia/GC19-3432/2020|EPI ISL 561179|B.1.5.12|Gambia|2020-07-27	0.0005214077	Africa
Africa|hCoV-19/DRC/10242/2020|EPI ISL 513626|B.1.84|Democratic Republic of the Congo|2020-05-22	Africa|hCoV-19/Gambia/GC19-3432/2020|EPI ISL 561179|B.1.5.12|Gambia|2020-07-27	0.0003412881	Africa
Africa|hCoV-19/DRC/10251/2020|EPI ISL 513627|B.1.128|Democratic Republic of the Congo|2020-05-22	Africa|hCoV-19/Gambia/GC19-3432/2020|EPI ISL 561179|B.1.5.12|Gambia|2020-07-27	0.0005467548	Africa
Africa|hCoV-19/DRC/10324/2020|EPI ISL 527545|B.1.214|Democratic Republic of the Congo|2020-05-22	Africa|hCoV-19/Gambia/GC19-3432/2020|EPI ISL 561179|B.1.5.12|Gambia|2020-07-27	0.0004810580	Africa
Africa|hCoV-19/DRC/10346/2020|EPI ISL 527546|B.1.214|Democratic Republic of the Congo|2020-05-22	Africa|hCoV-19/Gambia/GC19-3432/2020|EPI ISL 561179|B.1.5.12|Gambia|2020-07-27	0.0004861014	Africa
Africa|hCoV-19/DRC/10364/2020|EPI ISL 527498|B.1|Democratic Republic of the Congo|2020-05-22	Africa|hCoV-19/Gambia/GC19-3432/2020|EPI ISL 561179|B.1.5.12|Gambia|2020-07-27	0.0003802589	Africa
Africa|hCoV-19/DRC/10371/2020|EPI ISL 527489|B.1.178|Democratic Republic of the Congo|2020-05-22	Africa|hCoV-19/Gambia/GC19-3432/2020|EPI ISL 561179|B.1.5.12|Gambia|2020-07-27	0.0005156832	Africa
Africa|hCoV-19/DRC/10373/2020|EPI ISL 527495|B.1.159|Democratic Republic of the Congo|2020-05-22	Africa|hCoV-19/Gambia/GC19-3432/2020|EPI ISL 561179|B.1.5.12|Gambia|2020-07-27	0.0004819455	Africa
Africa|hCoV-19/DRC/10374/2020|EPI ISL 527539|B.1.84|Democratic Republic of the Congo|2020-05-22	Africa|hCoV-19/Gambia/GC19-3432/2020|EPI ISL 561179|B.1.5.12|Gambia|2020-07-27	0.0006710155	Africa
Africa|hCoV-19/DRC/10375/2020|EPI ISL 527499|B.1.84|Democratic Republic of the Congo|2020-05-22	Africa|hCoV-19/Gambia/GC19-3432/2020|EPI ISL 561179|B.1.5.12|Gambia|2020-07-27	0.0005517438	Africa
Africa|hCoV-19/DRC/10399/2020|EPI ISL 527491|B.1.214|Democratic Republic of the Congo|2020-05-22	Africa|hCoV-19/Gambia/GC19-3432/2020|EPI ISL 561179|B.1.5.12|Gambia|2020-07-27	0.0004814068	Africa
Africa|hCoV-19/DRC/10502/2020|EPI ISL 527547|B.1.5|Democratic Republic of the Congo|2020-05-20	Africa|hCoV-19/Gambia/GC19-3432/2020|EPI ISL 561179|B.1.5.12|Gambia|2020-07-27	0.0003089830	Africa
Africa|hCoV-19/DRC/10506/2020|EPI ISL 527524|B.1.5|Democratic Republic of the Congo|2020-05-18	Africa|hCoV-19/Gambia/GC19-3432/2020|EPI ISL 561179|B.1.5.12|Gambia|2020-07-27	0.0003165337	Africa
Africa|hCoV-19/DRC/10507/2020|EPI ISL 527492|B.1.5|Democratic Republic of the Congo|2020-05-18	Africa|hCoV-19/Gambia/GC19-3432/2020|EPI ISL 561179|B.1.5.12|Gambia|2020-07-27	0.0003439857	Africa
Africa|hCoV-19/DRC/10508/2020|EPI ISL 527494|B.1.5|Democratic Republic of the Congo|2020-05-20	Africa|hCoV-19/Gambia/GC19-3432/2020|EPI ISL 561179|B.1.5.12|Gambia|2020-07-27	0.0003421271	Africa
Africa|hCoV-19/DRC/10532/2020|EPI ISL 527532|B.1.5|Democratic Republic of the Congo|2020-05-20	Africa|hCoV-19/Gambia/GC19-3432/2020|EPI ISL 561179|B.1.5.12|Gambia|2020-07-27	0.0003168232	Africa
Africa|hCoV-19/DRC/10533/2020|EPI ISL 527548|B.1.5|Democratic Republic of the Congo|2020-05-20	Africa|hCoV-19/Gambia/GC19-3432/2020|EPI ISL 561179|B.1.5.12|Gambia|2020-07-27	0.0003434271	Africa
Africa|hCoV-19/DRC/10621/2020|EPI ISL 527526|B.1.214|Democratic Republic of the Congo|2020-05-23	Africa|hCoV-19/Gambia/GC19-3432/2020|EPI ISL 561179|B.1.5.12|Gambia|2020-07-27	0.0004566874	Africa
Africa|hCoV-19/DRC/10640/2020|EPI ISL 527541|B.1|Democratic Republic of the Congo|2020-05-22	Africa|hCoV-19/Gambia/GC19-3432/2020|EPI ISL 561179|B.1.5.12|Gambia|2020-07-27	0.0006399602	Africa
Africa|hCoV-19/DRC/10644/2020|EPI ISL 527549|B.1|Democratic Republic of the Congo|2020-05-22	Africa|hCoV-19/Gambia/GC19-3432/2020|EPI ISL 561179|B.1.5.12|Gambia|2020-07-27	0.0006182261	Africa
Africa|hCoV-19/DRC/10728/2020|EPI ISL 513628|B.1.5|Democratic Republic of the Congo|2020-05-23	Africa|hCoV-19/Gambia/GC19-3432/2020|EPI ISL 561179|B.1.5.12|Gambia|2020-07-27	0.0003529034	Africa
Africa|hCoV-19/DRC/10731/2020|EPI ISL 513629|B.1.1.1|Democratic Republic of the Congo|2020-05-23	Africa|hCoV-19/Gambia/GC19-3432/2020|EPI ISL 561179|B.1.5.12|Gambia|2020-07-27	0.0006045129	Africa
Africa|hCoV-19/DRC/10733/2020|EPI ISL 513630|B.1|Democratic Republic of the Congo|2020-05-23	Africa|hCoV-19/Gambia/GC19-3432/2020|EPI ISL 561179|B.1.5.12|Gambia|2020-07-27	0.0004765555	Africa
Africa|hCoV-19/DRC/108/2020|EPI ISL 417948|B.1.128|Democratic Republic of the Congo|2020-03-19	Africa|hCoV-19/Gambia/GC19-3432/2020|EPI ISL 561179|B.1.5.12|Gambia|2020-07-27	0.0004407985	Africa
Africa|hCoV-19/DRC/10885/2020|EPI ISL 513631|B.1.84|Democratic Republic of the Congo|2020-05-23	Africa|hCoV-19/Gambia/GC19-3432/2020|EPI ISL 561179|B.1.5.12|Gambia|2020-07-27	0.0004113873	Africa
Africa|hCoV-19/DRC/10902/2020|EPI ISL 527490|B.1.178|Democratic Republic of the Congo|2020-05-23	Africa|hCoV-19/Gambia/GC19-3432/2020|EPI ISL 561179|B.1.5.12|Gambia|2020-07-27	0.0003778263	Africa
Africa|hCoV-19/DRC/10913/2020|EPI ISL 527507|B.1.84|Democratic Republic of the Congo|2020-05-24	Africa|hCoV-19/Gambia/GC19-3432/2020|EPI ISL 561179|B.1.5.12|Gambia|2020-07-27	0.0005551685	Africa
Africa|hCoV-19/DRC/11005/2020|EPI ISL 527550|B.1.159|Democratic Republic of the Congo|2020-05-24	Africa|hCoV-19/Gambia/GC19-3432/2020|EPI ISL 561179|B.1.5.12|Gambia|2020-07-27	0.0005840235	Africa
Africa|hCoV-19/DRC/11008/2020|EPI ISL 527503|B.1.159|Democratic Republic of the Congo|2020-05-24	Africa|hCoV-19/Gambia/GC19-3432/2020|EPI ISL 561179|B.1.5.12|Gambia|2020-07-27	0.0005199366	Africa
Africa|hCoV-19/DRC/11022/2020|EPI ISL 527551|B.1.214|Democratic Republic of the Congo|2020-05-24	Africa|hCoV-19/Gambia/GC19-3432/2020|EPI ISL 561179|B.1.5.12|Gambia|2020-07-27	0.0005498599	Africa
Africa|hCoV-19/DRC/11024/2020|EPI ISL 527552|B.1.149|Democratic Republic of the Congo|2020-05-24	Africa|hCoV-19/Gambia/GC19-3432/2020|EPI ISL 561179|B.1.5.12|Gambia|2020-07-27	0.0005895948	Africa
Africa|hCoV-19/DRC/11026/2020|EPI ISL 527553|B.1.149|Democratic Republic of the Congo|2020-05-24	Africa|hCoV-19/Gambia/GC19-3432/2020|EPI ISL 561179|B.1.5.12|Gambia|2020-07-27	0.0004465495	Africa
Africa|hCoV-19/DRC/11031/2020|EPI ISL 527554|B.1.214|Democratic Republic of the Congo|2020-05-24	Africa|hCoV-19/Gambia/GC19-3432/2020|EPI ISL 561179|B.1.5.12|Gambia|2020-07-27	0.0004812682	Africa
Africa|hCoV-19/DRC/11041/2020|EPI ISL 527555|B.1|Democratic Republic of the Congo|2020-05-24	Africa|hCoV-19/Gambia/GC19-3432/2020|EPI ISL 561179|B.1.5.12|Gambia|2020-07-27	0.0004467445	Africa
Africa|hCoV-19/DRC/11057/2020|EPI ISL 527528|B.1.5|Democratic Republic of the Congo|2020-05-24	Africa|hCoV-19/Gambia/GC19-3432/2020|EPI ISL 561179|B.1.5.12|Gambia|2020-07-27	0.0003867554	Africa
Africa|hCoV-19/DRC/11078/2020|EPI ISL 527514|B.1|Democratic Republic of the Congo|2020-05-24	Africa|hCoV-19/Gambia/GC19-3432/2020|EPI ISL 561179|B.1.5.12|Gambia|2020-07-27	0.0004872174	Africa
Africa|hCoV-19/DRC/11079/2020|EPI ISL 527500|B.1.214|Democratic Republic of the Congo|2020-05-24	Africa|hCoV-19/Gambia/GC19-3432/2020|EPI ISL 561179|B.1.5.12|Gambia|2020-07-27	0.0004146028	Africa
Africa|hCoV-19/DRC/11093/2020|EPI ISL 527527|B.1.5|Democratic Republic of the Congo|2020-05-24	Africa|hCoV-19/Gambia/GC19-3432/2020|EPI ISL 561179|B.1.5.12|Gambia|2020-07-27	0.0003878229	Africa
Africa|hCoV-19/DRC/11096/2020|EPI ISL 527522|B.1|Democratic Republic of the Congo|2020-05-24	Africa|hCoV-19/Gambia/GC19-3432/2020|EPI ISL 561179|B.1.5.12|Gambia|2020-07-27	0.0004554175	Africa
Africa|hCoV-19/DRC/11114/2020|EPI ISL 527534|B.1.214|Democratic Republic of the Congo|2020-05-25	Africa|hCoV-19/Gambia/GC19-3432/2020|EPI ISL 561179|B.1.5.12|Gambia|2020-07-27	0.0005285156	Africa
Africa|hCoV-19/DRC/11123/2020|EPI ISL 527496|B.1.84|Democratic Republic of the Congo|2020-05-24	Africa|hCoV-19/Gambia/GC19-3432/2020|EPI ISL 561179|B.1.5.12|Gambia|2020-07-27	0.0004475384	Africa
Africa|hCoV-19/DRC/11134/2020|EPI ISL 527518|B.1.5|Democratic Republic of the Congo|2020-05-24	Africa|hCoV-19/Gambia/GC19-3432/2020|EPI ISL 561179|B.1.5.12|Gambia|2020-07-27	0.0002793705	Africa
Africa|hCoV-19/DRC/11143/2020|EPI ISL 527556|B.1|Democratic Republic of the Congo|2020-05-24	Africa|hCoV-19/Gambia/GC19-3432/2020|EPI ISL 561179|B.1.5.12|Gambia|2020-07-27	0.0005840954	Africa
Africa|hCoV-19/DRC/11145/2020|EPI ISL 527501|B.1.214|Democratic Republic of the Congo|2020-05-24	Africa|hCoV-19/Gambia/GC19-3432/2020|EPI ISL 561179|B.1.5.12|Gambia|2020-07-27	0.0005532434	Africa
Africa|hCoV-19/DRC/11148/2020|EPI ISL 527525|B.1.178|Democratic Republic of the Congo|2020-05-24	Africa|hCoV-19/Gambia/GC19-3432/2020|EPI ISL 561179|B.1.5.12|Gambia|2020-07-27	0.0005290061	Africa
Africa|hCoV-19/DRC/11157/2020|EPI ISL 527530|B.1|Democratic Republic of the Congo|2020-05-25	Africa|hCoV-19/Gambia/GC19-3432/2020|EPI ISL 561179|B.1.5.12|Gambia|2020-07-27	0.0004556571	Africa
Africa|hCoV-19/DRC/11187/2020|EPI ISL 527523|B.1.1.275|Democratic Republic of the Congo|2020-05-23	Africa|hCoV-19/Gambia/GC19-3432/2020|EPI ISL 561179|B.1.5.12|Gambia|2020-07-27	0.0005614028	Africa
Africa|hCoV-19/DRC/11191/2020|EPI ISL 527506|B.1.1.275|Democratic Republic of the Congo|2020-05-23	Africa|hCoV-19/Gambia/GC19-3432/2020|EPI ISL 561179|B.1.5.12|Gambia|2020-07-27	0.0004500331	Africa
Africa|hCoV-19/DRC/11252/2020|EPI ISL 527557|B.1.1.275|Democratic Republic of the Congo|2020-05-21	Africa|hCoV-19/Gambia/GC19-3432/2020|EPI ISL 561179|B.1.5.12|Gambia|2020-07-27	0.0006182228	Africa
Africa|hCoV-19/DRC/11260/2020|EPI ISL 527558|B.1.1.275|Democratic Republic of the Congo|2020-05-23	Africa|hCoV-19/Gambia/GC19-3432/2020|EPI ISL 561179|B.1.5.12|Gambia|2020-07-27	0.0004809986	Africa
Africa|hCoV-19/DRC/1131/2020|EPI ISL 429255|B.1.5|Democratic Republic of the Congo|2020-04-05	Africa|hCoV-19/Gambia/GC19-3432/2020|EPI ISL 561179|B.1.5.12|Gambia|2020-07-27	0.0003415781	Africa
Africa|hCoV-19/DRC/11310/2020|EPI ISL 527529|B.1.149|Democratic Republic of the Congo|2020-05-25	Africa|hCoV-19/Gambia/GC19-3432/2020|EPI ISL 561179|B.1.5.12|Gambia|2020-07-27	0.0004576248	Africa
Africa|hCoV-19/DRC/11318/2020|EPI ISL 527559|B.1.149|Democratic Republic of the Congo|2020-05-25	Africa|hCoV-19/Gambia/GC19-3432/2020|EPI ISL 561179|B.1.5.12|Gambia|2020-07-27	0.0004441197	Africa
Africa|hCoV-19/DRC/11326/2020|EPI ISL 527508|B.1|Democratic Republic of the Congo|2020-05-25	Africa|hCoV-19/Gambia/GC19-3432/2020|EPI ISL 561179|B.1.5.12|Gambia|2020-07-27	0.0003816136	Africa
Africa|hCoV-19/DRC/11334/2020|EPI ISL 527504|B.1.178|Democratic Republic of the Congo|2020-05-25	Africa|hCoV-19/Gambia/GC19-3432/2020|EPI ISL 561179|B.1.5.12|Gambia|2020-07-27	0.0003810663	Africa
Africa|hCoV-19/DRC/11337/2020|EPI ISL 527510|B.1.84|Democratic Republic of the Congo|2020-05-25	Africa|hCoV-19/Gambia/GC19-3432/2020|EPI ISL 561179|B.1.5.12|Gambia|2020-07-27	0.0005212083	Africa
Africa|hCoV-19/DRC/11341/2020|EPI ISL 527509|B.1.1.275|Democratic Republic of the Congo|2020-05-25	Africa|hCoV-19/Gambia/GC19-3432/2020|EPI ISL 561179|B.1.5.12|Gambia|2020-07-27	0.0005555425	Africa
Africa|hCoV-19/DRC/11348/2020|EPI ISL 527560|B.1.149|Democratic Republic of the Congo|2020-05-25	Africa|hCoV-19/Gambia/GC19-3432/2020|EPI ISL 561179|B.1.5.12|Gambia|2020-07-27	0.0004445145	Africa
Africa|hCoV-19/DRC/11369/2020|EPI ISL 527537|B.1.214|Democratic Republic of the Congo|2020-05-25	Africa|hCoV-19/Gambia/GC19-3432/2020|EPI ISL 561179|B.1.5.12|Gambia|2020-07-27	0.0004917344	Africa
Africa|hCoV-19/DRC/11376/2020|EPI ISL 527513|B.1.214|Democratic Republic of the Congo|2020-05-25	Africa|hCoV-19/Gambia/GC19-3432/2020|EPI ISL 561179|B.1.5.12|Gambia|2020-07-27	0.0005191521	Africa
Africa|hCoV-19/DRC/11411/2020|EPI ISL 527561|B.1.5|Democratic Republic of the Congo|2020-05-25	Africa|hCoV-19/Gambia/GC19-3432/2020|EPI ISL 561179|B.1.5.12|Gambia|2020-07-27	0.0004120452	Africa
Africa|hCoV-19/DRC/11450/2020|EPI ISL 527516|B.1.5|Democratic Republic of the Congo|2020-05-25	Africa|hCoV-19/Gambia/GC19-3432/2020|EPI ISL 561179|B.1.5.12|Gambia|2020-07-27	0.0002808016	Africa
Africa|hCoV-19/DRC/11458/2020|EPI ISL 527497|B.1.5|Democratic Republic of the Congo|2020-05-25	Africa|hCoV-19/Gambia/GC19-3432/2020|EPI ISL 561179|B.1.5.12|Gambia|2020-07-27	0.0004161594	Africa
Africa|hCoV-19/DRC/11460/2020|EPI ISL 527562|B.1.214|Democratic Republic of the Congo|2020-05-25	Africa|hCoV-19/Gambia/GC19-3432/2020|EPI ISL 561179|B.1.5.12|Gambia|2020-07-27	0.0006250678	Africa
Africa|hCoV-19/DRC/11472/2020|EPI ISL 527502|B.1.214|Democratic Republic of the Congo|2020-05-25	Africa|hCoV-19/Gambia/GC19-3432/2020|EPI ISL 561179|B.1.5.12|Gambia|2020-07-27	0.0005493068	Africa
Africa|hCoV-19/DRC/11477/2020|EPI ISL 527563|B.1.84|Democratic Republic of the Congo|2020-05-25	Africa|hCoV-19/Gambia/GC19-3432/2020|EPI ISL 561179|B.1.5.12|Gambia|2020-07-27	0.0003773339	Africa
Africa|hCoV-19/DRC/11486/2020|EPI ISL 527564|B.1.214|Democratic Republic of the Congo|2020-05-25	Africa|hCoV-19/Gambia/GC19-3432/2020|EPI ISL 561179|B.1.5.12|Gambia|2020-07-27	0.0005497166	Africa
Africa|hCoV-19/DRC/11487/2020|EPI ISL 527505|B.1|Democratic Republic of the Congo|2020-05-25	Africa|hCoV-19/Gambia/GC19-3432/2020|EPI ISL 561179|B.1.5.12|Gambia|2020-07-27	0.0004860220	Africa
Africa|hCoV-19/DRC/11507/2020|EPI ISL 527512|B.1|Democratic Republic of the Congo|2020-05-25	Africa|hCoV-19/Gambia/GC19-3432/2020|EPI ISL 561179|B.1.5.12|Gambia|2020-07-27	0.0005205317	Africa
Africa|hCoV-19/DRC/1151/2020|EPI ISL 447596|B.38|Democratic Republic of the Congo|2020-04-05	Africa|hCoV-19/Gambia/GC19-3432/2020|EPI ISL 561179|B.1.5.12|Gambia|2020-07-27	0.0006162214	Africa
Africa|hCoV-19/DRC/11511/2020|EPI ISL 527511|B.1.214|Democratic Republic of the Congo|2020-05-25	Africa|hCoV-19/Gambia/GC19-3432/2020|EPI ISL 561179|B.1.5.12|Gambia|2020-07-27	0.0005560695	Africa
Africa|hCoV-19/DRC/11572/2020|EPI ISL 527565|B.1.214|Democratic Republic of the Congo|2020-05-25	Africa|hCoV-19/Gambia/GC19-3432/2020|EPI ISL 561179|B.1.5.12|Gambia|2020-07-27	0.0004460807	Africa
Africa|hCoV-19/DRC/11576/2020|EPI ISL 527517|B.1|Democratic Republic of the Congo|2020-05-25	Africa|hCoV-19/Gambia/GC19-3432/2020|EPI ISL 561179|B.1.5.12|Gambia|2020-07-27	0.0003844136	Africa
Africa|hCoV-19/DRC/11583/2020|EPI ISL 527542|B.1|Democratic Republic of the Congo|2020-05-25	Africa|hCoV-19/Gambia/GC19-3432/2020|EPI ISL 561179|B.1.5.12|Gambia|2020-07-27	0.0004983019	Africa
Africa|hCoV-19/DRC/11616/2020|EPI ISL 527519|B.1|Democratic Republic of the Congo|2020-05-25	Africa|hCoV-19/Gambia/GC19-3432/2020|EPI ISL 561179|B.1.5.12|Gambia|2020-07-27	0.0004535747	Africa
Africa|hCoV-19/DRC/11623/2020|EPI ISL 527566|B.1.5|Democratic Republic of the Congo|2020-05-25	Africa|hCoV-19/Gambia/GC19-3432/2020|EPI ISL 561179|B.1.5.12|Gambia|2020-07-27	0.0003779636	Africa
Africa|hCoV-19/DRC/11624/2020|EPI ISL 527567|B.1.149|Democratic Republic of the Congo|2020-05-25	Africa|hCoV-19/Gambia/GC19-3432/2020|EPI ISL 561179|B.1.5.12|Gambia|2020-07-27	0.0004465250	Africa
Africa|hCoV-19/DRC/11631/2020|EPI ISL 527568|B.1.149|Democratic Republic of the Congo|2020-05-25	Africa|hCoV-19/Gambia/GC19-3432/2020|EPI ISL 561179|B.1.5.12|Gambia|2020-07-27	0.0004469855	Africa
Africa|hCoV-19/DRC/11632/2020|EPI ISL 527493|B.1|Democratic Republic of the Congo|2020-05-25	Africa|hCoV-19/Gambia/GC19-3432/2020|EPI ISL 561179|B.1.5.12|Gambia|2020-07-27	0.0004128349	Africa
Africa|hCoV-19/DRC/11635/2020|EPI ISL 527540|B.1.214|Democratic Republic of the Congo|2020-05-25	Africa|hCoV-19/Gambia/GC19-3432/2020|EPI ISL 561179|B.1.5.12|Gambia|2020-07-27	0.0004942928	Africa
Africa|hCoV-19/DRC/11640/2020|EPI ISL 527535|B.1.178|Democratic Republic of the Congo|2020-05-25	Africa|hCoV-19/Gambia/GC19-3432/2020|EPI ISL 561179|B.1.5.12|Gambia|2020-07-27	0.0004551827	Africa
Africa|hCoV-19/DRC/11643/2020|EPI ISL 527520|B.1.5|Democratic Republic of the Congo|2020-05-25	Africa|hCoV-19/Gambia/GC19-3432/2020|EPI ISL 561179|B.1.5.12|Gambia|2020-07-27	0.0004195636	Africa
Africa|hCoV-19/DRC/11648/2020|EPI ISL 527569|B.1.6|Democratic Republic of the Congo|2020-05-25	Africa|hCoV-19/Gambia/GC19-3432/2020|EPI ISL 561179|B.1.5.12|Gambia|2020-07-27	0.0004790404	Africa
Africa|hCoV-19/DRC/11652/2020|EPI ISL 527570|B.1.149|Democratic Republic of the Congo|2020-05-25	Africa|hCoV-19/Gambia/GC19-3432/2020|EPI ISL 561179|B.1.5.12|Gambia|2020-07-27	0.0004464007	Africa
Africa|hCoV-19/DRC/11653/2020|EPI ISL 527533|B.1.84|Democratic Republic of the Congo|2020-05-25	Africa|hCoV-19/Gambia/GC19-3432/2020|EPI ISL 561179|B.1.5.12|Gambia|2020-07-27	0.0004222059	Africa
Africa|hCoV-19/DRC/11676/2020|EPI ISL 527531|B.1|Democratic Republic of the Congo|2020-05-26	Africa|hCoV-19/Gambia/GC19-3432/2020|EPI ISL 561179|B.1.5.12|Gambia|2020-07-27	0.0005651279	Africa
Africa|hCoV-19/DRC/11677/2020|EPI ISL 527515|B.1.214|Democratic Republic of the Congo|2020-05-26	Africa|hCoV-19/Gambia/GC19-3432/2020|EPI ISL 561179|B.1.5.12|Gambia|2020-07-27	0.0005585947	Africa
Africa|hCoV-19/DRC/11732/2020|EPI ISL 527536|B.1.214|Democratic Republic of the Congo|2020-05-26	Africa|hCoV-19/Gambia/GC19-3432/2020|EPI ISL 561179|B.1.5.12|Gambia|2020-07-27	0.0004210758	Africa
Africa|hCoV-19/DRC/11733/2020|EPI ISL 527571|B.1.149|Democratic Republic of the Congo|2020-05-26	Africa|hCoV-19/Gambia/GC19-3432/2020|EPI ISL 561179|B.1.5.12|Gambia|2020-07-27	0.0004440936	Africa
Africa|hCoV-19/DRC/11806/2020|EPI ISL 527572|B.1.214|Democratic Republic of the Congo|2020-05-26	Africa|hCoV-19/Gambia/GC19-3432/2020|EPI ISL 561179|B.1.5.12|Gambia|2020-07-27	0.0005494524	Africa
Africa|hCoV-19/DRC/1234/2020|EPI ISL 429258|B.1.5|Democratic Republic of the Congo|2020-04-06	Africa|hCoV-19/Gambia/GC19-3432/2020|EPI ISL 561179|B.1.5.12|Gambia|2020-07-27	0.0002873671	Africa
Africa|hCoV-19/DRC/1249/2020|EPI ISL 429259|B.1.5|Democratic Republic of the Congo|2020-04-06	Africa|hCoV-19/Gambia/GC19-3432/2020|EPI ISL 561179|B.1.5.12|Gambia|2020-07-27	0.0002744264	Africa
Africa|hCoV-19/DRC/1319/2020|EPI ISL 431011|B.1.128|Democratic Republic of the Congo|2020-04-07	Africa|hCoV-19/Gambia/GC19-3432/2020|EPI ISL 561179|B.1.5.12|Gambia|2020-07-27	0.0004455351	Africa
Africa|hCoV-19/DRC/1324/2020|EPI ISL 435033|B.1.128|Democratic Republic of the Congo|2020-04-07	Africa|hCoV-19/Gambia/GC19-3432/2020|EPI ISL 561179|B.1.5.12|Gambia|2020-07-27	0.0004425024	Africa
Africa|hCoV-19/DRC/1326/2020|EPI ISL 435116|B.1|Democratic Republic of the Congo|2020-04-07	Africa|hCoV-19/Gambia/GC19-3432/2020|EPI ISL 561179|B.1.5.12|Gambia|2020-07-27	0.0004185442	Africa
Africa|hCoV-19/DRC/1375/2020|EPI ISL 435117|B.1.1.1|Democratic Republic of the Congo|2020-04-07	Africa|hCoV-19/Gambia/GC19-3432/2020|EPI ISL 561179|B.1.5.12|Gambia|2020-07-27	0.0005911671	Africa
Africa|hCoV-19/DRC/1376/2020|EPI ISL 431012|B.1.1.1|Democratic Republic of the Congo|2020-04-07	Africa|hCoV-19/Gambia/GC19-3432/2020|EPI ISL 561179|B.1.5.12|Gambia|2020-07-27	0.0005515922	Africa
Africa|hCoV-19/DRC/1377/2020|EPI ISL 434678|B.1.1.1|Democratic Republic of the Congo|2020-04-07	Africa|hCoV-19/Gambia/GC19-3432/2020|EPI ISL 561179|B.1.5.12|Gambia|2020-07-27	0.0005127540	Africa
Africa|hCoV-19/DRC/1378/2020|EPI ISL 435118|B.1.1.1|Democratic Republic of the Congo|2020-04-07	Africa|hCoV-19/Gambia/GC19-3432/2020|EPI ISL 561179|B.1.5.12|Gambia|2020-07-27	0.0005499131	Africa
Africa|hCoV-19/DRC/1382/2020|EPI ISL 435113|B.1.1.1|Democratic Republic of the Congo|2020-04-07	Africa|hCoV-19/Gambia/GC19-3432/2020|EPI ISL 561179|B.1.5.12|Gambia|2020-07-27	0.0005605183	Africa
Africa|hCoV-19/DRC/1397/2020|EPI ISL 434679|B.1.1.1|Democratic Republic of the Congo|2020-04-07	Africa|hCoV-19/Gambia/GC19-3432/2020|EPI ISL 561179|B.1.5.12|Gambia|2020-07-27	0.0005504349	Africa
Africa|hCoV-19/DRC/1398/2020|EPI ISL 435114|B.1.1.1|Democratic Republic of the Congo|2020-04-07	Africa|hCoV-19/Gambia/GC19-3432/2020|EPI ISL 561179|B.1.5.12|Gambia|2020-07-27	0.0005095842	Africa
Africa|hCoV-19/DRC/1422/2020|EPI ISL 434680|B.1.149|Democratic Republic of the Congo|2020-04-08	Africa|hCoV-19/Gambia/GC19-3432/2020|EPI ISL 561179|B.1.5.12|Gambia|2020-07-27	0.0004515363	Africa
Africa|hCoV-19/DRC/1423/2020|EPI ISL 434710|B.1.149|Democratic Republic of the Congo|2020-04-08	Africa|hCoV-19/Gambia/GC19-3432/2020|EPI ISL 561179|B.1.5.12|Gambia|2020-07-27	0.0004075344	Africa
Africa|hCoV-19/DRC/1486/2020|EPI ISL 434711|B.1|Democratic Republic of the Congo|2020-04-08	Africa|hCoV-19/Gambia/GC19-3432/2020|EPI ISL 561179|B.1.5.12|Gambia|2020-07-27	0.0003871814	Africa
Africa|hCoV-19/DRC/1516/2020|EPI ISL 435032|B.1.5|Democratic Republic of the Congo|2020-04-09	Africa|hCoV-19/Gambia/GC19-3432/2020|EPI ISL 561179|B.1.5.12|Gambia|2020-07-27	0.0003386175	Africa
Africa|hCoV-19/DRC/1565/2020|EPI ISL 434681|B.1|Democratic Republic of the Congo|2020-04-09	Africa|hCoV-19/Gambia/GC19-3432/2020|EPI ISL 561179|B.1.5.12|Gambia|2020-07-27	0.0003801353	Africa
Africa|hCoV-19/DRC/158/2020|EPI ISL 417950|B.40|Democratic Republic of the Congo|2020-03-20	Africa|hCoV-19/Gambia/GC19-3432/2020|EPI ISL 561179|B.1.5.12|Gambia|2020-07-27	0.0006096664	Africa
Africa|hCoV-19/DRC/1715/2020|EPI ISL 435156|B.1.84|Democratic Republic of the Congo|2020-04-10	Africa|hCoV-19/Gambia/GC19-3432/2020|EPI ISL 561179|B.1.5.12|Gambia|2020-07-27	0.0004107113	Africa
Africa|hCoV-19/DRC/1767/2020|EPI ISL 435157|B.1.5|Democratic Republic of the Congo|2020-04-10	Africa|hCoV-19/Gambia/GC19-3432/2020|EPI ISL 561179|B.1.5.12|Gambia|2020-07-27	0.0003529532	Africa
Africa|hCoV-19/DRC/1779/2020|EPI ISL 435158|C.14|Democratic Republic of the Congo|2020-04-10	Africa|hCoV-19/Gambia/GC19-3432/2020|EPI ISL 561179|B.1.5.12|Gambia|2020-07-27	0.0006312572	Africa
Africa|hCoV-19/DRC/191/2020|EPI ISL 417955|B.1.128|Democratic Republic of the Congo|2020-03-21	Africa|hCoV-19/Gambia/GC19-3432/2020|EPI ISL 561179|B.1.5.12|Gambia|2020-07-27	0.0004409029	Africa
Africa|hCoV-19/DRC/1952/2020|EPI ISL 435159|B.1.5|Democratic Republic of the Congo|2020-04-11	Africa|hCoV-19/Gambia/GC19-3432/2020|EPI ISL 561179|B.1.5.12|Gambia|2020-07-27	0.0003490887	Africa
Africa|hCoV-19/DRC/1982/2020|EPI ISL 435160|B.1|Democratic Republic of the Congo|2020-04-12	Africa|hCoV-19/Gambia/GC19-3432/2020|EPI ISL 561179|B.1.5.12|Gambia|2020-07-27	0.0003129217	Africa
Africa|hCoV-19/DRC/2047/2020|EPI ISL 435161|B.1.1.1|Democratic Republic of the Congo|2020-04-12	Africa|hCoV-19/Gambia/GC19-3432/2020|EPI ISL 561179|B.1.5.12|Gambia|2020-07-27	0.0005180479	Africa
Africa|hCoV-19/DRC/2063/2020|EPI ISL 435162|B.1|Democratic Republic of the Congo|2020-04-12	Africa|hCoV-19/Gambia/GC19-3432/2020|EPI ISL 561179|B.1.5.12|Gambia|2020-07-27	0.0003479556	Africa
Africa|hCoV-19/DRC/2120/2020|EPI ISL 435163|B.1.149|Democratic Republic of the Congo|2020-04-12	Africa|hCoV-19/Gambia/GC19-3432/2020|EPI ISL 561179|B.1.5.12|Gambia|2020-07-27	0.0004104612	Africa
Africa|hCoV-19/DRC/2121/2020|EPI ISL 435164|B.1.149|Democratic Republic of the Congo|2020-04-12	Africa|hCoV-19/Gambia/GC19-3432/2020|EPI ISL 561179|B.1.5.12|Gambia|2020-07-27	0.0004167029	Africa
Africa|hCoV-19/DRC/2122/2020|EPI ISL 435165|B.1.149|Democratic Republic of the Congo|2020-04-13	Africa|hCoV-19/Gambia/GC19-3432/2020|EPI ISL 561179|B.1.5.12|Gambia|2020-07-27	0.0004943613	Africa
Africa|hCoV-19/DRC/2125/2020|EPI ISL 435166|B.1.149|Democratic Republic of the Congo|2020-04-13	Africa|hCoV-19/Gambia/GC19-3432/2020|EPI ISL 561179|B.1.5.12|Gambia|2020-07-27	0.0004181404	Africa
Africa|hCoV-19/DRC/2128/2020|EPI ISL 435167|B.1|Democratic Republic of the Congo|2020-04-13	Africa|hCoV-19/Gambia/GC19-3432/2020|EPI ISL 561179|B.1.5.12|Gambia|2020-07-27	0.0003551464	Africa
Africa|hCoV-19/DRC/2133/2020|EPI ISL 435168|B.1.128|Democratic Republic of the Congo|2020-04-13	Africa|hCoV-19/Gambia/GC19-3432/2020|EPI ISL 561179|B.1.5.12|Gambia|2020-07-27	0.0004582814	Africa
Africa|hCoV-19/DRC/214/2020|EPI ISL 420030|B.1.6|Democratic Republic of the Congo|2020-03-21	Africa|hCoV-19/Gambia/GC19-3432/2020|EPI ISL 561179|B.1.5.12|Gambia|2020-07-27	0.0003398453	Africa
Africa|hCoV-19/DRC/215/2020|EPI ISL 420031|B.1.1.1|Democratic Republic of the Congo|2020-03-21	Africa|hCoV-19/Gambia/GC19-3432/2020|EPI ISL 561179|B.1.5.12|Gambia|2020-07-27	0.0005528004	Africa
Africa|hCoV-19/DRC/2169/2020|EPI ISL 436194|B.1.5|Democratic Republic of the Congo|2020-04-13	Africa|hCoV-19/Gambia/GC19-3432/2020|EPI ISL 561179|B.1.5.12|Gambia|2020-07-27	0.0003171634	Africa
Africa|hCoV-19/DRC/2299/2020|EPI ISL 436412|B.1.5|Democratic Republic of the Congo|2020-04-14	Africa|hCoV-19/Gambia/GC19-3432/2020|EPI ISL 561179|B.1.5.12|Gambia|2020-07-27	0.0003415711	Africa
Africa|hCoV-19/DRC/236/2020|EPI ISL 420032|B.1.128|Democratic Republic of the Congo|2020-03-22	Africa|hCoV-19/Gambia/GC19-3432/2020|EPI ISL 561179|B.1.5.12|Gambia|2020-07-27	0.0004414463	Africa
Africa|hCoV-19/DRC/2363/2020|EPI ISL 437194|B.1.84|Democratic Republic of the Congo|2020-04-14	Africa|hCoV-19/Gambia/GC19-3432/2020|EPI ISL 561179|B.1.5.12|Gambia|2020-07-27	0.0003757358	Africa
Africa|hCoV-19/DRC/2384/2020|EPI ISL 437196|B.1.149|Democratic Republic of the Congo|2020-04-14	Africa|hCoV-19/Gambia/GC19-3432/2020|EPI ISL 561179|B.1.5.12|Gambia|2020-07-27	0.0004175292	Africa
Africa|hCoV-19/DRC/241/2020|EPI ISL 420033|B.1.1.75|Democratic Republic of the Congo|2020-03-22	Africa|hCoV-19/Gambia/GC19-3432/2020|EPI ISL 561179|B.1.5.12|Gambia|2020-07-27	0.0004754827	Africa
Africa|hCoV-19/DRC/243/2020|EPI ISL 420034|B.1|Democratic Republic of the Congo|2020-03-22	Africa|hCoV-19/Gambia/GC19-3432/2020|EPI ISL 561179|B.1.5.12|Gambia|2020-07-27	0.0003819433	Africa
Africa|hCoV-19/DRC/248/2020|EPI ISL 420035|B.1.5|Democratic Republic of the Congo|2020-03-22	Africa|hCoV-19/Gambia/GC19-3432/2020|EPI ISL 561179|B.1.5.12|Gambia|2020-07-27	0.0003055845	Africa
Africa|hCoV-19/DRC/2496/2020|EPI ISL 437337|B.1.149|Democratic Republic of the Congo|2020-04-15	Africa|hCoV-19/Gambia/GC19-3432/2020|EPI ISL 561179|B.1.5.12|Gambia|2020-07-27	0.0004402491	Africa
Africa|hCoV-19/DRC/2529/2020|EPI ISL 437338|B.1.178|Democratic Republic of the Congo|2020-04-15	Africa|hCoV-19/Gambia/GC19-3432/2020|EPI ISL 561179|B.1.5.12|Gambia|2020-07-27	0.0003386027	Africa
Africa|hCoV-19/DRC/253/2020|EPI ISL 420838|B.1.5|Democratic Republic of the Congo|2020-03-22	Africa|hCoV-19/Gambia/GC19-3432/2020|EPI ISL 561179|B.1.5.12|Gambia|2020-07-27	0.0003067090	Africa
Africa|hCoV-19/DRC/2536/2020|EPI ISL 437339|B.1|Democratic Republic of the Congo|2020-04-15	Africa|hCoV-19/Gambia/GC19-3432/2020|EPI ISL 561179|B.1.5.12|Gambia|2020-07-27	0.0003386027	Africa
Africa|hCoV-19/DRC/254/2020|EPI ISL 420839|B.1|Democratic Republic of the Congo|2020-03-22	Africa|hCoV-19/Gambia/GC19-3432/2020|EPI ISL 561179|B.1.5.12|Gambia|2020-07-27	0.0003778378	Africa
Africa|hCoV-19/DRC/2563/2020|EPI ISL 437340|B.1.9|Democratic Republic of the Congo|2020-04-15	Africa|hCoV-19/Gambia/GC19-3432/2020|EPI ISL 561179|B.1.5.12|Gambia|2020-07-27	0.0006096376	Africa
Africa|hCoV-19/DRC/2580/2020|EPI ISL 437341|B.1.5|Democratic Republic of the Congo|2020-04-15	Africa|hCoV-19/Gambia/GC19-3432/2020|EPI ISL 561179|B.1.5.12|Gambia|2020-07-27	0.0003405510	Africa
Africa|hCoV-19/DRC/2644/2020|EPI ISL 437342|B.1.84|Democratic Republic of the Congo|2020-04-15	Africa|hCoV-19/Gambia/GC19-3432/2020|EPI ISL 561179|B.1.5.12|Gambia|2020-07-27	0.0004468011	Africa
Africa|hCoV-19/DRC/2670/2020|EPI ISL 437343|B.1.9|Democratic Republic of the Congo|2020-04-15	Africa|hCoV-19/Gambia/GC19-3432/2020|EPI ISL 561179|B.1.5.12|Gambia|2020-07-27	0.0006435628	Africa
Africa|hCoV-19/DRC/2727/2020|EPI ISL 437344|B.1|Democratic Republic of the Congo|2020-04-16	Africa|hCoV-19/Gambia/GC19-3432/2020|EPI ISL 561179|B.1.5.12|Gambia|2020-07-27	0.0003447413	Africa
Africa|hCoV-19/DRC/2728/2020|EPI ISL 437345|B.1.84|Democratic Republic of the Congo|2020-04-16	Africa|hCoV-19/Gambia/GC19-3432/2020|EPI ISL 561179|B.1.5.12|Gambia|2020-07-27	0.0003816341	Africa
Africa|hCoV-19/DRC/2813/2020|EPI ISL 437346|C.14|Democratic Republic of the Congo|2020-04-16	Africa|hCoV-19/Gambia/GC19-3432/2020|EPI ISL 561179|B.1.5.12|Gambia|2020-07-27	0.0006439641	Africa
Africa|hCoV-19/DRC/2819/2020|EPI ISL 437347|B.1|Democratic Republic of the Congo|2020-04-16	Africa|hCoV-19/Gambia/GC19-3432/2020|EPI ISL 561179|B.1.5.12|Gambia|2020-07-27	0.0003806234	Africa
Africa|hCoV-19/DRC/2827/2020|EPI ISL 437348|B.1|Democratic Republic of the Congo|2020-04-16	Africa|hCoV-19/Gambia/GC19-3432/2020|EPI ISL 561179|B.1.5.12|Gambia|2020-07-27	0.0003386026	Africa
Africa|hCoV-19/DRC/2855/2020|EPI ISL 437350|B.1|Democratic Republic of the Congo|2020-04-16	Africa|hCoV-19/Gambia/GC19-3432/2020|EPI ISL 561179|B.1.5.12|Gambia|2020-07-27	0.0003725032	Africa
Africa|hCoV-19/DRC/2864/2020|EPI ISL 437351|B.1|Democratic Republic of the Congo|2020-04-16	Africa|hCoV-19/Gambia/GC19-3432/2020|EPI ISL 561179|B.1.5.12|Gambia|2020-07-27	0.0003731437	Africa
Africa|hCoV-19/DRC/2904/2020|EPI ISL 437352|B.1|Democratic Republic of the Congo|2020-04-17	Africa|hCoV-19/Gambia/GC19-3432/2020|EPI ISL 561179|B.1.5.12|Gambia|2020-07-27	0.0003047362	Africa
Africa|hCoV-19/DRC/2938/2020|EPI ISL 437353|B.1.275|Democratic Republic of the Congo|2020-04-17	Africa|hCoV-19/Gambia/GC19-3432/2020|EPI ISL 561179|B.1.5.12|Gambia|2020-07-27	0.0005605884	Africa
Africa|hCoV-19/DRC/2939/2020|EPI ISL 437354|B.1|Democratic Republic of the Congo|2020-04-17	Africa|hCoV-19/Gambia/GC19-3432/2020|EPI ISL 561179|B.1.5.12|Gambia|2020-07-27	0.0004751067	Africa
Africa|hCoV-19/DRC/2942/2020|EPI ISL 437355|B.1|Democratic Republic of the Congo|2020-04-17	Africa|hCoV-19/Gambia/GC19-3432/2020|EPI ISL 561179|B.1.5.12|Gambia|2020-07-27	0.0004876349	Africa
Africa|hCoV-19/DRC/299/2020|EPI ISL 420840|B.4|Democratic Republic of the Congo|2020-03-20	Africa|hCoV-19/Gambia/GC19-3432/2020|EPI ISL 561179|B.1.5.12|Gambia|2020-07-27	0.0007582724	Africa
Africa|hCoV-19/DRC/300/2020|EPI ISL 420841|A|Democratic Republic of the Congo|2020-03-22	Africa|hCoV-19/Gambia/GC19-3432/2020|EPI ISL 561179|B.1.5.12|Gambia|2020-07-27	0.0006146732	Africa
Africa|hCoV-19/DRC/3041/2020|EPI ISL 437356|B.1|Democratic Republic of the Congo|2020-04-18	Africa|hCoV-19/Gambia/GC19-3432/2020|EPI ISL 561179|B.1.5.12|Gambia|2020-07-27	0.0003740242	Africa
Africa|hCoV-19/DRC/307/2020|EPI ISL 420842|B.1.9|Democratic Republic of the Congo|2020-03	Africa|hCoV-19/Gambia/GC19-3432/2020|EPI ISL 561179|B.1.5.12|Gambia|2020-07-27	0.0004537061	Africa
Africa|hCoV-19/DRC/3070/2020|EPI ISL 437357|B.1.214|Democratic Republic of the Congo|2020-04-18	Africa|hCoV-19/Gambia/GC19-3432/2020|EPI ISL 561179|B.1.5.12|Gambia|2020-07-27	0.0004767521	Africa
Africa|hCoV-19/DRC/3089/2020|EPI ISL 437358|B.1.84|Democratic Republic of the Congo|2020-04-19	Africa|hCoV-19/Gambia/GC19-3432/2020|EPI ISL 561179|B.1.5.12|Gambia|2020-07-27	0.0004068866	Africa
Africa|hCoV-19/DRC/3440/2020|EPI ISL 447597|B.1.84|Democratic Republic of the Congo|2020-04-22	Africa|hCoV-19/Gambia/GC19-3432/2020|EPI ISL 561179|B.1.5.12|Gambia|2020-07-27	0.0004115043	Africa
Africa|hCoV-19/DRC/3451/2020|EPI ISL 447598|B.1.178|Democratic Republic of the Congo|2020-04-22	Africa|hCoV-19/Gambia/GC19-3432/2020|EPI ISL 561179|B.1.5.12|Gambia|2020-07-27	0.0004461664	Africa
Africa|hCoV-19/DRC/3453/2020|EPI ISL 447599|B.1.84|Democratic Republic of the Congo|2020-04-22	Africa|hCoV-19/Gambia/GC19-3432/2020|EPI ISL 561179|B.1.5.12|Gambia|2020-07-27	0.0004117584	Africa
Africa|hCoV-19/DRC/3481/2020|EPI ISL 447600|B.1|Democratic Republic of the Congo|2020-04-22	Africa|hCoV-19/Gambia/GC19-3432/2020|EPI ISL 561179|B.1.5.12|Gambia|2020-07-27	0.0003498630	Africa
Africa|hCoV-19/DRC/3482/2020|EPI ISL 447601|B.1|Democratic Republic of the Congo|2020-04-22	Africa|hCoV-19/Gambia/GC19-3432/2020|EPI ISL 561179|B.1.5.12|Gambia|2020-07-27	0.0003806273	Africa
Africa|hCoV-19/DRC/3483/2020|EPI ISL 447602|B.1|Democratic Republic of the Congo|2020-04-22	Africa|hCoV-19/Gambia/GC19-3432/2020|EPI ISL 561179|B.1.5.12|Gambia|2020-07-27	0.0003493009	Africa
Africa|hCoV-19/DRC/3490/2020|EPI ISL 447603|B.1|Democratic Republic of the Congo|2020-04-22	Africa|hCoV-19/Gambia/GC19-3432/2020|EPI ISL 561179|B.1.5.12|Gambia|2020-07-27	0.0003779781	Africa
Africa|hCoV-19/DRC/3504/2020|EPI ISL 447604|B.1.149|Democratic Republic of the Congo|2020-04-23	Africa|hCoV-19/Gambia/GC19-3432/2020|EPI ISL 561179|B.1.5.12|Gambia|2020-07-27	0.0004196358	Africa
Africa|hCoV-19/DRC/352/2020|EPI ISL 420850|B.1.5|Democratic Republic of the Congo|2020-03	Africa|hCoV-19/Gambia/GC19-3432/2020|EPI ISL 561179|B.1.5.12|Gambia|2020-07-27	0.0003088876	Africa
Africa|hCoV-19/DRC/353/2020|EPI ISL 420843|B.1.5|Democratic Republic of the Congo|2020-03	Africa|hCoV-19/Gambia/GC19-3432/2020|EPI ISL 561179|B.1.5.12|Gambia|2020-07-27	0.0003089300	Africa
Africa|hCoV-19/DRC/355/2020|EPI ISL 420844|B.1|Democratic Republic of the Congo|2020-03	Africa|hCoV-19/Gambia/GC19-3432/2020|EPI ISL 561179|B.1.5.12|Gambia|2020-07-27	0.0003398106	Africa
Africa|hCoV-19/DRC/3552/2020|EPI ISL 447605|B.1.84|Democratic Republic of the Congo|2020-04-23	Africa|hCoV-19/Gambia/GC19-3432/2020|EPI ISL 561179|B.1.5.12|Gambia|2020-07-27	0.0004162379	Africa
Africa|hCoV-19/DRC/3595/2020|EPI ISL 447606|B.1.5|Democratic Republic of the Congo|2020-04-23	Africa|hCoV-19/Gambia/GC19-3432/2020|EPI ISL 561179|B.1.5.12|Gambia|2020-07-27	0.0003079861	Africa
Africa|hCoV-19/DRC/3632/2020|EPI ISL 447607|B.1.5|Democratic Republic of the Congo|2020-04-23	Africa|hCoV-19/Gambia/GC19-3432/2020|EPI ISL 561179|B.1.5.12|Gambia|2020-07-27	0.0003089661	Africa
Africa|hCoV-19/DRC/3633/2020|EPI ISL 447230|B.1.5|Democratic Republic of the Congo|2020-04-23	Africa|hCoV-19/Gambia/GC19-3432/2020|EPI ISL 561179|B.1.5.12|Gambia|2020-07-27	0.0003119318	Africa
Africa|hCoV-19/DRC/3653/2020|EPI ISL 447231|B.1.128|Democratic Republic of the Congo|2020-04-23	Africa|hCoV-19/Gambia/GC19-3432/2020|EPI ISL 561179|B.1.5.12|Gambia|2020-07-27	0.0005106058	Africa
Africa|hCoV-19/DRC/3659/2020|EPI ISL 447232|B.1.128|Democratic Republic of the Congo|2020-04-23	Africa|hCoV-19/Gambia/GC19-3432/2020|EPI ISL 561179|B.1.5.12|Gambia|2020-07-27	0.0005110756	Africa
Africa|hCoV-19/DRC/3661/2020|EPI ISL 447233|B.1.128|Democratic Republic of the Congo|2020-04-23	Africa|hCoV-19/Gambia/GC19-3432/2020|EPI ISL 561179|B.1.5.12|Gambia|2020-07-27	0.0005154654	Africa
Africa|hCoV-19/DRC/3662/2020|EPI ISL 447234|B.1.128|Democratic Republic of the Congo|2020-04-23	Africa|hCoV-19/Gambia/GC19-3432/2020|EPI ISL 561179|B.1.5.12|Gambia|2020-07-27	0.0005150761	Africa
Africa|hCoV-19/DRC/3664/2020|EPI ISL 447235|B.1.128|Democratic Republic of the Congo|2020-04-23	Africa|hCoV-19/Gambia/GC19-3432/2020|EPI ISL 561179|B.1.5.12|Gambia|2020-07-27	0.0005151646	Africa
Africa|hCoV-19/DRC/3683/2020|EPI ISL 447236|B.1.5|Democratic Republic of the Congo|2020-04-24	Africa|hCoV-19/Gambia/GC19-3432/2020|EPI ISL 561179|B.1.5.12|Gambia|2020-07-27	0.0004120396	Africa
Africa|hCoV-19/DRC/3688/2020|EPI ISL 447237|B.1.128|Democratic Republic of the Congo|2020-04-24	Africa|hCoV-19/Gambia/GC19-3432/2020|EPI ISL 561179|B.1.5.12|Gambia|2020-07-27	0.0005134544	Africa
Africa|hCoV-19/DRC/376/2020|EPI ISL 420851|B.1.6|Democratic Republic of the Congo|2020-03-25	Africa|hCoV-19/Gambia/GC19-3432/2020|EPI ISL 561179|B.1.5.12|Gambia|2020-07-27	0.0004105091	Africa
Africa|hCoV-19/DRC/3764/2020|EPI ISL 447238|B.1.84|Democratic Republic of the Congo|2020-04-24	Africa|hCoV-19/Gambia/GC19-3432/2020|EPI ISL 561179|B.1.5.12|Gambia|2020-07-27	0.0004457549	Africa
Africa|hCoV-19/DRC/3768/2020|EPI ISL 447239|B.1.84|Democratic Republic of the Congo|2020-04-24	Africa|hCoV-19/Gambia/GC19-3432/2020|EPI ISL 561179|B.1.5.12|Gambia|2020-07-27	0.0004117766	Africa
Africa|hCoV-19/DRC/3778/2020|EPI ISL 447240|B.1.128|Democratic Republic of the Congo|2020-04-24	Africa|hCoV-19/Gambia/GC19-3432/2020|EPI ISL 561179|B.1.5.12|Gambia|2020-07-27	0.0005124546	Africa
Africa|hCoV-19/DRC/3787/2020|EPI ISL 447241|B.1|Democratic Republic of the Congo|2020-04-24	Africa|hCoV-19/Gambia/GC19-3432/2020|EPI ISL 561179|B.1.5.12|Gambia|2020-07-27	0.0003831765	Africa
Africa|hCoV-19/DRC/3791/2020|EPI ISL 447242|B.1|Democratic Republic of the Congo|2020-04-24	Africa|hCoV-19/Gambia/GC19-3432/2020|EPI ISL 561179|B.1.5.12|Gambia|2020-07-27	0.0004222250	Africa
Africa|hCoV-19/DRC/3803/2020|EPI ISL 447243|B.1|Democratic Republic of the Congo|2020-04-24	Africa|hCoV-19/Gambia/GC19-3432/2020|EPI ISL 561179|B.1.5.12|Gambia|2020-07-27	0.0003491422	Africa
Africa|hCoV-19/DRC/3806/2020|EPI ISL 447244|B.1|Democratic Republic of the Congo|2020-04-24	Africa|hCoV-19/Gambia/GC19-3432/2020|EPI ISL 561179|B.1.5.12|Gambia|2020-07-27	0.0003491180	Africa
Africa|hCoV-19/DRC/3827/2020|EPI ISL 447245|B.1|Democratic Republic of the Congo|2020-04-24	Africa|hCoV-19/Gambia/GC19-3432/2020|EPI ISL 561179|B.1.5.12|Gambia|2020-07-27	0.0004119746	Africa
Africa|hCoV-19/DRC/3829/2020|EPI ISL 447246|B.1|Democratic Republic of the Congo|2020-04-24	Africa|hCoV-19/Gambia/GC19-3432/2020|EPI ISL 561179|B.1.5.12|Gambia|2020-07-27	0.0003780119	Africa
Africa|hCoV-19/DRC/3834/2020|EPI ISL 447247|A|Democratic Republic of the Congo|2020-04-25	Africa|hCoV-19/Gambia/GC19-3432/2020|EPI ISL 561179|B.1.5.12|Gambia|2020-07-27	0.0006912153	Africa
Africa|hCoV-19/DRC/3837/2020|EPI ISL 447248|B.1.128|Democratic Republic of the Congo|2020-04-25	Africa|hCoV-19/Gambia/GC19-3432/2020|EPI ISL 561179|B.1.5.12|Gambia|2020-07-27	0.0005148285	Africa
Africa|hCoV-19/DRC/3841/2020|EPI ISL 447249|B.1.128|Democratic Republic of the Congo|2020-04-25	Africa|hCoV-19/Gambia/GC19-3432/2020|EPI ISL 561179|B.1.5.12|Gambia|2020-07-27	0.0005478890	Africa
Africa|hCoV-19/DRC/3842/2020|EPI ISL 471396|B.1.128|Democratic Republic of the Congo|2020-04-25	Africa|hCoV-19/Gambia/GC19-3432/2020|EPI ISL 561179|B.1.5.12|Gambia|2020-07-27	0.0005419146	Africa
Africa|hCoV-19/DRC/3846/2020|EPI ISL 471397|B.1.84|Democratic Republic of the Congo|2020-04-25	Africa|hCoV-19/Gambia/GC19-3432/2020|EPI ISL 561179|B.1.5.12|Gambia|2020-07-27	0.0004741144	Africa
Africa|hCoV-19/DRC/3937/2020|EPI ISL 471398|B.1|Democratic Republic of the Congo|2020-04-25	Africa|hCoV-19/Gambia/GC19-3432/2020|EPI ISL 561179|B.1.5.12|Gambia|2020-07-27	0.0004402401	Africa
Africa|hCoV-19/DRC/3941/2020|EPI ISL 471399|B.1.128|Democratic Republic of the Congo|2020-04-25	Africa|hCoV-19/Gambia/GC19-3432/2020|EPI ISL 561179|B.1.5.12|Gambia|2020-07-27	0.0005113488	Africa
Africa|hCoV-19/DRC/3947/2020|EPI ISL 471400|B.1.214|Democratic Republic of the Congo|2020-04-25	Africa|hCoV-19/Gambia/GC19-3432/2020|EPI ISL 561179|B.1.5.12|Gambia|2020-07-27	0.0005418798	Africa
Africa|hCoV-19/DRC/3949/2020|EPI ISL 471401|B.1.84|Democratic Republic of the Congo|2020-04-26	Africa|hCoV-19/Gambia/GC19-3432/2020|EPI ISL 561179|B.1.5.12|Gambia|2020-07-27	0.0003754793	Africa
Africa|hCoV-19/DRC/396/2020|EPI ISL 420852|B.1.6|Democratic Republic of the Congo|2020-03-26	Africa|hCoV-19/Gambia/GC19-3432/2020|EPI ISL 561179|B.1.5.12|Gambia|2020-07-27	0.0003759194	Africa
Africa|hCoV-19/DRC/397/2020|EPI ISL 420845|B.1.6|Democratic Republic of the Congo|2020-03-26	Africa|hCoV-19/Gambia/GC19-3432/2020|EPI ISL 561179|B.1.5.12|Gambia|2020-07-27	0.0003730514	Africa
Africa|hCoV-19/DRC/400/2020|EPI ISL 420846|B.1.5|Democratic Republic of the Congo|2020-03	Africa|hCoV-19/Gambia/GC19-3432/2020|EPI ISL 561179|B.1.5.12|Gambia|2020-07-27	0.0003400995	Africa
Africa|hCoV-19/DRC/4012/2020|EPI ISL 471402|B.1|Democratic Republic of the Congo|2020-04-26	Africa|hCoV-19/Gambia/GC19-3432/2020|EPI ISL 561179|B.1.5.12|Gambia|2020-07-27	0.0004402209	Africa
Africa|hCoV-19/DRC/402/2020|EPI ISL 420853|B.1|Democratic Republic of the Congo|2020-03-26	Africa|hCoV-19/Gambia/GC19-3432/2020|EPI ISL 561179|B.1.5.12|Gambia|2020-07-27	0.0003908913	Africa
Africa|hCoV-19/DRC/4020/2020|EPI ISL 471403|B.1.5|Democratic Republic of the Congo|2020-04-26	Africa|hCoV-19/Gambia/GC19-3432/2020|EPI ISL 561179|B.1.5.12|Gambia|2020-07-27	0.0003724792	Africa
Africa|hCoV-19/DRC/4026/2020|EPI ISL 471404|B.1.84|Democratic Republic of the Congo|2020-04-27	Africa|hCoV-19/Gambia/GC19-3432/2020|EPI ISL 561179|B.1.5.12|Gambia|2020-07-27	0.0003385959	Africa
Africa|hCoV-19/DRC/4060/2020|EPI ISL 471405|B.1|Democratic Republic of the Congo|2020-04-27	Africa|hCoV-19/Gambia/GC19-3432/2020|EPI ISL 561179|B.1.5.12|Gambia|2020-07-27	0.0004411108	Africa
Africa|hCoV-19/DRC/4075/2020|EPI ISL 471406|B.1.214|Democratic Republic of the Congo|2020-04-27	Africa|hCoV-19/Gambia/GC19-3432/2020|EPI ISL 561179|B.1.5.12|Gambia|2020-07-27	0.0005124772	Africa
Africa|hCoV-19/DRC/4084/2020|EPI ISL 471407|B.1.214|Democratic Republic of the Congo|2020-04-27	Africa|hCoV-19/Gambia/GC19-3432/2020|EPI ISL 561179|B.1.5.12|Gambia|2020-07-27	0.0005424309	Africa
Africa|hCoV-19/DRC/4132/2020|EPI ISL 471408|B.1|Democratic Republic of the Congo|2020-04-27	Africa|hCoV-19/Gambia/GC19-3432/2020|EPI ISL 561179|B.1.5.12|Gambia|2020-07-27	0.0004741031	Africa
Africa|hCoV-19/DRC/4141/2020|EPI ISL 471409|B.1.128|Democratic Republic of the Congo|2020-04-27	Africa|hCoV-19/Gambia/GC19-3432/2020|EPI ISL 561179|B.1.5.12|Gambia|2020-07-27	0.0005080124	Africa
Africa|hCoV-19/DRC/4145/2020|EPI ISL 471410|B.1|Democratic Republic of the Congo|2020-04-27	Africa|hCoV-19/Gambia/GC19-3432/2020|EPI ISL 561179|B.1.5.12|Gambia|2020-07-27	0.0003385959	Africa
Africa|hCoV-19/DRC/4194/2020|EPI ISL 471414|B.1.5|Democratic Republic of the Congo|2020-04-28	Africa|hCoV-19/Gambia/GC19-3432/2020|EPI ISL 561179|B.1.5.12|Gambia|2020-07-27	0.0004402297	Africa
Africa|hCoV-19/DRC/4250/2020|EPI ISL 471415|B.1.1.1|Democratic Republic of the Congo|2020-04-28	Africa|hCoV-19/Gambia/GC19-3432/2020|EPI ISL 561179|B.1.5.12|Gambia|2020-07-27	0.0006096955	Africa
Africa|hCoV-19/DRC/4279/2020|EPI ISL 514114|B.1|Democratic Republic of the Congo|2020-04-28	Africa|hCoV-19/Gambia/GC19-3432/2020|EPI ISL 561179|B.1.5.12|Gambia|2020-07-27	0.0004463855	Africa
Africa|hCoV-19/DRC/4282/2020|EPI ISL 514103|B.1.128|Democratic Republic of the Congo|2020-04-08	Africa|hCoV-19/Gambia/GC19-3432/2020|EPI ISL 561179|B.1.5.12|Gambia|2020-07-27	0.0004807938	Africa
Africa|hCoV-19/DRC/4284/2020|EPI ISL 514115|B.1.128|Democratic Republic of the Congo|2020-04-28	Africa|hCoV-19/Gambia/GC19-3432/2020|EPI ISL 561179|B.1.5.12|Gambia|2020-07-27	0.0004807443	Africa
Africa|hCoV-19/DRC/431/2020|EPI ISL 420847|B.1.147|Democratic Republic of the Congo|2020-03-26	Africa|hCoV-19/Gambia/GC19-3432/2020|EPI ISL 561179|B.1.5.12|Gambia|2020-07-27	0.0003730478	Africa
Africa|hCoV-19/DRC/4418/2020|EPI ISL 496506|B.1.128|Democratic Republic of the Congo|2020-04-29	Africa|hCoV-19/Gambia/GC19-3432/2020|EPI ISL 561179|B.1.5.12|Gambia|2020-07-27	0.0005151292	Africa
Africa|hCoV-19/DRC/4422/2020|EPI ISL 496507|B.1.128|Democratic Republic of the Congo|2020-04-29	Africa|hCoV-19/Gambia/GC19-3432/2020|EPI ISL 561179|B.1.5.12|Gambia|2020-07-27	0.0004862702	Africa
Africa|hCoV-19/DRC/4427/2020|EPI ISL 496508|B.1.128|Democratic Republic of the Congo|2020-04-29	Africa|hCoV-19/Gambia/GC19-3432/2020|EPI ISL 561179|B.1.5.12|Gambia|2020-07-27	0.0004906662	Africa
Africa|hCoV-19/DRC/4429/2020|EPI ISL 513589|B.1.128|Democratic Republic of the Congo|2020-04-29	Africa|hCoV-19/Gambia/GC19-3432/2020|EPI ISL 561179|B.1.5.12|Gambia|2020-07-27	0.0004907006	Africa
Africa|hCoV-19/DRC/4430/2020|EPI ISL 496509|B.1.128|Democratic Republic of the Congo|2020-04-29	Africa|hCoV-19/Gambia/GC19-3432/2020|EPI ISL 561179|B.1.5.12|Gambia|2020-07-27	0.0004812066	Africa
Africa|hCoV-19/DRC/4437/2020|EPI ISL 513590|B.1.128|Democratic Republic of the Congo|2020-05-02	Africa|hCoV-19/Gambia/GC19-3432/2020|EPI ISL 561179|B.1.5.12|Gambia|2020-07-27	0.0005258538	Africa
Africa|hCoV-19/DRC/4442/2020|EPI ISL 496510|B.1.128|Democratic Republic of the Congo|2020-04-29	Africa|hCoV-19/Gambia/GC19-3432/2020|EPI ISL 561179|B.1.5.12|Gambia|2020-07-27	0.0004867264	Africa
Africa|hCoV-19/DRC/4444/2020|EPI ISL 514104|B.1.128|Democratic Republic of the Congo|2020-04-29	Africa|hCoV-19/Gambia/GC19-3432/2020|EPI ISL 561179|B.1.5.12|Gambia|2020-07-27	0.0004792305	Africa
Africa|hCoV-19/DRC/445/2020|EPI ISL 420848|B.1|Democratic Republic of the Congo|2020-03	Africa|hCoV-19/Gambia/GC19-3432/2020|EPI ISL 561179|B.1.5.12|Gambia|2020-07-27	0.0003524097	Africa
Africa|hCoV-19/DRC/4501/2020|EPI ISL 513591|B.1.5|Democratic Republic of the Congo|2020-05-30	Africa|hCoV-19/Gambia/GC19-3432/2020|EPI ISL 561179|B.1.5.12|Gambia|2020-07-27	0.0003154578	Africa
Africa|hCoV-19/DRC/4516/2020|EPI ISL 487192|B.1.1.275|Democratic Republic of the Congo|2020-04-28	Africa|hCoV-19/Gambia/GC19-3432/2020|EPI ISL 561179|B.1.5.12|Gambia|2020-07-27	0.0004452709	Africa
Africa|hCoV-19/DRC/4524/2020|EPI ISL 513597|A|Democratic Republic of the Congo|2020-04-30	Africa|hCoV-19/Gambia/GC19-3432/2020|EPI ISL 561179|B.1.5.12|Gambia|2020-07-27	0.0006838588	Africa
Africa|hCoV-19/DRC/4541/2020|EPI ISL 513598|B.1|Democratic Republic of the Congo|2020-04-30	Africa|hCoV-19/Gambia/GC19-3432/2020|EPI ISL 561179|B.1.5.12|Gambia|2020-07-27	0.0004063932	Africa
Africa|hCoV-19/DRC/4551/2020|EPI ISL 513599|B.1.178|Democratic Republic of the Congo|2020-04-30	Africa|hCoV-19/Gambia/GC19-3432/2020|EPI ISL 561179|B.1.5.12|Gambia|2020-07-27	0.0005183807	Africa
Africa|hCoV-19/DRC/4561/2020|EPI ISL 513600|B.1|Democratic Republic of the Congo|2020-04-30	Africa|hCoV-19/Gambia/GC19-3432/2020|EPI ISL 561179|B.1.5.12|Gambia|2020-07-27	0.0003724541	Africa
Africa|hCoV-19/DRC/4562/2020|EPI ISL 513601|B.1.214|Democratic Republic of the Congo|2020-04-30	Africa|hCoV-19/Gambia/GC19-3432/2020|EPI ISL 561179|B.1.5.12|Gambia|2020-07-27	0.0004402402	Africa
Africa|hCoV-19/DRC/4568/2020|EPI ISL 513602|B.1|Democratic Republic of the Congo|2020-04-30	Africa|hCoV-19/Gambia/GC19-3432/2020|EPI ISL 561179|B.1.5.12|Gambia|2020-07-27	0.0003764172	Africa
Africa|hCoV-19/DRC/4578/2020|EPI ISL 513603|B.1|Democratic Republic of the Congo|2020-04-30	Africa|hCoV-19/Gambia/GC19-3432/2020|EPI ISL 561179|B.1.5.12|Gambia|2020-07-27	0.0004132896	Africa
Africa|hCoV-19/DRC/4613/2020|EPI ISL 513604|B.1.214|Democratic Republic of the Congo|2020-04-30	Africa|hCoV-19/Gambia/GC19-3432/2020|EPI ISL 561179|B.1.5.12|Gambia|2020-07-27	0.0004783906	Africa
Africa|hCoV-19/DRC/4614/2020|EPI ISL 513605|B.1|Democratic Republic of the Congo|2020-04-30	Africa|hCoV-19/Gambia/GC19-3432/2020|EPI ISL 561179|B.1.5.12|Gambia|2020-07-27	0.0005757823	Africa
Africa|hCoV-19/DRC/4631/2020|EPI ISL 513606|B.1.5|Democratic Republic of the Congo|2020-04-30	Africa|hCoV-19/Gambia/GC19-3432/2020|EPI ISL 561179|B.1.5.12|Gambia|2020-07-27	0.0005080124	Africa
Africa|hCoV-19/DRC/4633/2020|EPI ISL 513607|B.1.128|Democratic Republic of the Congo|2020-04-30	Africa|hCoV-19/Gambia/GC19-3432/2020|EPI ISL 561179|B.1.5.12|Gambia|2020-07-27	0.0005419147	Africa
Africa|hCoV-19/DRC/4642/2020|EPI ISL 513608|B.1.128|Democratic Republic of the Congo|2020-04-30	Africa|hCoV-19/Gambia/GC19-3432/2020|EPI ISL 561179|B.1.5.12|Gambia|2020-07-27	0.0005418909	Africa
Africa|hCoV-19/DRC/4647/2020|EPI ISL 513609|B.1.128|Democratic Republic of the Congo|2020-04-30	Africa|hCoV-19/Gambia/GC19-3432/2020|EPI ISL 561179|B.1.5.12|Gambia|2020-07-27	0.0005080124	Africa
Africa|hCoV-19/DRC/4653/2020|EPI ISL 513610|B.1.128|Democratic Republic of the Congo|2020-04-30	Africa|hCoV-19/Gambia/GC19-3432/2020|EPI ISL 561179|B.1.5.12|Gambia|2020-07-27	0.0005419459	Africa
Africa|hCoV-19/DRC/4681/2020|EPI ISL 514116|B.1.128|Democratic Republic of the Congo|2020-04-30	Africa|hCoV-19/Gambia/GC19-3432/2020|EPI ISL 561179|B.1.5.12|Gambia|2020-07-27	0.0004867263	Africa
Africa|hCoV-19/DRC/4683/2020|EPI ISL 514105|B.1.5|Democratic Republic of the Congo|2020-04-30	Africa|hCoV-19/Gambia/GC19-3432/2020|EPI ISL 561179|B.1.5.12|Gambia|2020-07-27	0.0004506727	Africa
Africa|hCoV-19/DRC/4685/2020|EPI ISL 514106|B.1.128|Democratic Republic of the Congo|2020-04-30	Africa|hCoV-19/Gambia/GC19-3432/2020|EPI ISL 561179|B.1.5.12|Gambia|2020-07-27	0.0005489676	Africa
Africa|hCoV-19/DRC/4690/2020|EPI ISL 514117|B.1.128|Democratic Republic of the Congo|2020-04-30	Africa|hCoV-19/Gambia/GC19-3432/2020|EPI ISL 561179|B.1.5.12|Gambia|2020-07-27	0.0005154123	Africa
Africa|hCoV-19/DRC/4693/2020|EPI ISL 514118|B.1.128|Democratic Republic of the Congo|2020-04-30	Africa|hCoV-19/Gambia/GC19-3432/2020|EPI ISL 561179|B.1.5.12|Gambia|2020-07-27	0.0005143521	Africa
Africa|hCoV-19/DRC/4694/2020|EPI ISL 514107|B.1.128|Democratic Republic of the Congo|2020-04-30	Africa|hCoV-19/Gambia/GC19-3432/2020|EPI ISL 561179|B.1.5.12|Gambia|2020-07-27	0.0005204723	Africa
Africa|hCoV-19/DRC/4720/2020|EPI ISL 514108|B.1.84|Democratic Republic of the Congo|2020-05-01	Africa|hCoV-19/Gambia/GC19-3432/2020|EPI ISL 561179|B.1.5.12|Gambia|2020-07-27	0.0004440028	Africa
Africa|hCoV-19/DRC/4785/2020|EPI ISL 514119|B.1.84|Democratic Republic of the Congo|2020-05-01	Africa|hCoV-19/Gambia/GC19-3432/2020|EPI ISL 561179|B.1.5.12|Gambia|2020-07-27	0.0005830164	Africa
Africa|hCoV-19/DRC/5019/2020|EPI ISL 496511|B.1|Democratic Republic of the Congo|2020-05-02	Africa|hCoV-19/Gambia/GC19-3432/2020|EPI ISL 561179|B.1.5.12|Gambia|2020-07-27	0.0005011913	Africa
Africa|hCoV-19/DRC/5094/2020|EPI ISL 496491|B.1.84|Democratic Republic of the Congo|2020-05-02	Africa|hCoV-19/Gambia/GC19-3432/2020|EPI ISL 561179|B.1.5.12|Gambia|2020-07-27	0.0004512155	Africa
Africa|hCoV-19/DRC/5186/2020|EPI ISL 496512|B.1|Democratic Republic of the Congo|2020-05-03	Africa|hCoV-19/Gambia/GC19-3432/2020|EPI ISL 561179|B.1.5.12|Gambia|2020-07-27	0.0004167854	Africa
Africa|hCoV-19/DRC/5187/2020|EPI ISL 513619|B.1|Democratic Republic of the Congo|2020-05-03	Africa|hCoV-19/Gambia/GC19-3432/2020|EPI ISL 561179|B.1.5.12|Gambia|2020-07-27	0.0004115267	Africa
Africa|hCoV-19/DRC/5205/2020|EPI ISL 487365|B.1.1.275|Democratic Republic of the Congo|2020-05-01	Africa|hCoV-19/Gambia/GC19-3432/2020|EPI ISL 561179|B.1.5.12|Gambia|2020-07-27	0.0004874500	Africa
Africa|hCoV-19/DRC/521/2020|EPI ISL 420854|B.1.5|Democratic Republic of the Congo|2020-03-25	Africa|hCoV-19/Gambia/GC19-3432/2020|EPI ISL 561179|B.1.5.12|Gambia|2020-07-27	0.0003065522	Africa
Africa|hCoV-19/DRC/5210/2020|EPI ISL 487369|B.1.1.275|Democratic Republic of the Congo|2020-05-01	Africa|hCoV-19/Gambia/GC19-3432/2020|EPI ISL 561179|B.1.5.12|Gambia|2020-07-27	0.0004857540	Africa
Africa|hCoV-19/DRC/523/2020|EPI ISL 420849|B.1.1.1|Democratic Republic of the Congo|2020-03-28	Africa|hCoV-19/Gambia/GC19-3432/2020|EPI ISL 561179|B.1.5.12|Gambia|2020-07-27	0.0005095152	Africa
Africa|hCoV-19/DRC/5240/2020|EPI ISL 496492|B.1|Democratic Republic of the Congo|2020-05-03	Africa|hCoV-19/Gambia/GC19-3432/2020|EPI ISL 561179|B.1.5.12|Gambia|2020-07-27	0.0003092347	Africa
Africa|hCoV-19/DRC/5377/2020|EPI ISL 496513|B.1|Democratic Republic of the Congo|2020-05-04	Africa|hCoV-19/Gambia/GC19-3432/2020|EPI ISL 561179|B.1.5.12|Gambia|2020-07-27	0.0003779561	Africa
Africa|hCoV-19/DRC/5538/2020|EPI ISL 514120|B.1|Democratic Republic of the Congo|2020-05-05	Africa|hCoV-19/Gambia/GC19-3432/2020|EPI ISL 561179|B.1.5.12|Gambia|2020-07-27	0.0003879226	Africa
Africa|hCoV-19/DRC/5651/2020|EPI ISL 496493|B.1.1.1|Democratic Republic of the Congo|2020-05-06	Africa|hCoV-19/Gambia/GC19-3432/2020|EPI ISL 561179|B.1.5.12|Gambia|2020-07-27	0.0005610034	Africa
Africa|hCoV-19/DRC/5705/2020|EPI ISL 496494|B.1.84|Democratic Republic of the Congo|2020-05-06	Africa|hCoV-19/Gambia/GC19-3432/2020|EPI ISL 561179|B.1.5.12|Gambia|2020-07-27	0.0004283079	Africa
Africa|hCoV-19/DRC/5735/2020|EPI ISL 496495|B.1.214|Democratic Republic of the Congo|2020-05-06	Africa|hCoV-19/Gambia/GC19-3432/2020|EPI ISL 561179|B.1.5.12|Gambia|2020-07-27	0.0004234676	Africa
Africa|hCoV-19/DRC/5815/2020|EPI ISL 495629|B.1.214|Democratic Republic of the Congo|2020-05-06	Africa|hCoV-19/Gambia/GC19-3432/2020|EPI ISL 561179|B.1.5.12|Gambia|2020-07-27	0.0004910225	Africa
Africa|hCoV-19/DRC/5907/2020|EPI ISL 496496|B.1.84|Democratic Republic of the Congo|2020-05-07	Africa|hCoV-19/Gambia/GC19-3432/2020|EPI ISL 561179|B.1.5.12|Gambia|2020-07-27	0.0005353753	Africa
Africa|hCoV-19/DRC/5913/2020|EPI ISL 496497|B.1|Democratic Republic of the Congo|2020-05-07	Africa|hCoV-19/Gambia/GC19-3432/2020|EPI ISL 561179|B.1.5.12|Gambia|2020-07-27	0.0004512561	Africa
Africa|hCoV-19/DRC/5927/2020|EPI ISL 496498|B.1.9|Democratic Republic of the Congo|2020-05-07	Africa|hCoV-19/Gambia/GC19-3432/2020|EPI ISL 561179|B.1.5.12|Gambia|2020-07-27	0.0006947584	Africa
Africa|hCoV-19/DRC/5957/2020|EPI ISL 496499|B.1.5|Democratic Republic of the Congo|2020-05-07	Africa|hCoV-19/Gambia/GC19-3432/2020|EPI ISL 561179|B.1.5.12|Gambia|2020-07-27	0.0002742572	Africa
Africa|hCoV-19/DRC/5964/2020|EPI ISL 496500|B.1.178|Democratic Republic of the Congo|2020-05-07	Africa|hCoV-19/Gambia/GC19-3432/2020|EPI ISL 561179|B.1.5.12|Gambia|2020-07-27	0.0003605061	Africa
Africa|hCoV-19/DRC/5996/2020|EPI ISL 496514|B.1.84|Democratic Republic of the Congo|2020-05-08	Africa|hCoV-19/Gambia/GC19-3432/2020|EPI ISL 561179|B.1.5.12|Gambia|2020-07-27	0.0004514660	Africa
Africa|hCoV-19/DRC/6026/2020|EPI ISL 513622|B.1.1.1|Democratic Republic of the Congo|2020-05-08	Africa|hCoV-19/Gambia/GC19-3432/2020|EPI ISL 561179|B.1.5.12|Gambia|2020-07-27	0.0006266809	Africa
Africa|hCoV-19/DRC/6143/2020|EPI ISL 496515|B.1|Democratic Republic of the Congo|2020-05-08	Africa|hCoV-19/Gambia/GC19-3432/2020|EPI ISL 561179|B.1.5.12|Gambia|2020-07-27	0.0003506430	Africa
Africa|hCoV-19/DRC/6151/2020|EPI ISL 513620|B.1.214|Democratic Republic of the Congo|2020-05-08	Africa|hCoV-19/Gambia/GC19-3432/2020|EPI ISL 561179|B.1.5.12|Gambia|2020-07-27	0.0004827612	Africa
Africa|hCoV-19/DRC/6163/2020|EPI ISL 513623|B.1.214|Democratic Republic of the Congo|2020-05-08	Africa|hCoV-19/Gambia/GC19-3432/2020|EPI ISL 561179|B.1.5.12|Gambia|2020-07-27	0.0004885213	Africa
Africa|hCoV-19/DRC/6203/2020|EPI ISL 514109|B.1|Democratic Republic of the Congo|2020-05-09	Africa|hCoV-19/Gambia/GC19-3432/2020|EPI ISL 561179|B.1.5.12|Gambia|2020-07-27	0.0005159312	Africa
Africa|hCoV-19/DRC/6209/2020|EPI ISL 514110|B.1.84|Democratic Republic of the Congo|2020-05-09	Africa|hCoV-19/Gambia/GC19-3432/2020|EPI ISL 561179|B.1.5.12|Gambia|2020-07-27	0.0004120735	Africa
Africa|hCoV-19/DRC/6227/2020|EPI ISL 514121|B.1.84|Democratic Republic of the Congo|2020-05-09	Africa|hCoV-19/Gambia/GC19-3432/2020|EPI ISL 561179|B.1.5.12|Gambia|2020-07-27	0.0004126261	Africa
Africa|hCoV-19/DRC/6313/2020|EPI ISL 496516|B.1.84|Democratic Republic of the Congo|2020-05-09	Africa|hCoV-19/Gambia/GC19-3432/2020|EPI ISL 561179|B.1.5.12|Gambia|2020-07-27	0.0004663134	Africa
Africa|hCoV-19/DRC/6338/2020|EPI ISL 495630|B.1|Democratic Republic of the Congo|2020-05-09	Africa|hCoV-19/Gambia/GC19-3432/2020|EPI ISL 561179|B.1.5.12|Gambia|2020-07-27	0.0004609554	Africa
Africa|hCoV-19/DRC/6341/2020|EPI ISL 495631|B.1|Democratic Republic of the Congo|2020-05-09	Africa|hCoV-19/Gambia/GC19-3432/2020|EPI ISL 561179|B.1.5.12|Gambia|2020-07-27	0.0005000727	Africa
Africa|hCoV-19/DRC/6342/2020|EPI ISL 495632|B.1|Democratic Republic of the Congo|2020-05-09	Africa|hCoV-19/Gambia/GC19-3432/2020|EPI ISL 561179|B.1.5.12|Gambia|2020-07-27	0.0004558616	Africa
Africa|hCoV-19/DRC/6361/2020|EPI ISL 495633|B.1|Democratic Republic of the Congo|2020-05-09	Africa|hCoV-19/Gambia/GC19-3432/2020|EPI ISL 561179|B.1.5.12|Gambia|2020-07-27	0.0003571718	Africa
Africa|hCoV-19/DRC/6380/2020|EPI ISL 513611|B.1.1.275|Democratic Republic of the Congo|2020-05-04	Africa|hCoV-19/Gambia/GC19-3432/2020|EPI ISL 561179|B.1.5.12|Gambia|2020-07-27	0.0004882148	Africa
Africa|hCoV-19/DRC/6384/2020|EPI ISL 513612|B.1.1.275|Democratic Republic of the Congo|2020-05-07	Africa|hCoV-19/Gambia/GC19-3432/2020|EPI ISL 561179|B.1.5.12|Gambia|2020-07-27	0.0004527914	Africa
Africa|hCoV-19/DRC/6386/2020|EPI ISL 513613|B.1.1.275|Democratic Republic of the Congo|2020-05-07	Africa|hCoV-19/Gambia/GC19-3432/2020|EPI ISL 561179|B.1.5.12|Gambia|2020-07-27	0.0004444036	Africa
Africa|hCoV-19/DRC/6389/2020|EPI ISL 513614|B.1.84|Democratic Republic of the Congo|2020-05-07	Africa|hCoV-19/Gambia/GC19-3432/2020|EPI ISL 561179|B.1.5.12|Gambia|2020-07-27	0.0005203226	Africa
Africa|hCoV-19/DRC/6390/2020|EPI ISL 513615|B.1.1.275|Democratic Republic of the Congo|2020-05-04	Africa|hCoV-19/Gambia/GC19-3432/2020|EPI ISL 561179|B.1.5.12|Gambia|2020-07-27	0.0005477483	Africa
Africa|hCoV-19/DRC/6392/2020|EPI ISL 513616|B.1|Democratic Republic of the Congo|2020-05-04	Africa|hCoV-19/Gambia/GC19-3432/2020|EPI ISL 561179|B.1.5.12|Gambia|2020-07-27	0.0003076029	Africa
Africa|hCoV-19/DRC/6395/2020|EPI ISL 513617|B.1.1.275|Democratic Republic of the Congo|2020-05-07	Africa|hCoV-19/Gambia/GC19-3432/2020|EPI ISL 561179|B.1.5.12|Gambia|2020-07-27	0.0005758486	Africa
Africa|hCoV-19/DRC/6398/2020|EPI ISL 513618|B.1.1.275|Democratic Republic of the Congo|2020-05-07	Africa|hCoV-19/Gambia/GC19-3432/2020|EPI ISL 561179|B.1.5.12|Gambia|2020-07-27	0.0004741577	Africa
Africa|hCoV-19/DRC/6724/2020|EPI ISL 495634|B.1|Democratic Republic of the Congo|2020-05-11	Africa|hCoV-19/Gambia/GC19-3432/2020|EPI ISL 561179|B.1.5.12|Gambia|2020-07-27	0.0004120679	Africa
Africa|hCoV-19/DRC/6743/2020|EPI ISL 495635|B.1.149|Democratic Republic of the Congo|2020-05-11	Africa|hCoV-19/Gambia/GC19-3432/2020|EPI ISL 561179|B.1.5.12|Gambia|2020-07-27	0.0004259306	Africa
Africa|hCoV-19/DRC/6783/2020|EPI ISL 496501|B.1.149|Democratic Republic of the Congo|2020-05-11	Africa|hCoV-19/Gambia/GC19-3432/2020|EPI ISL 561179|B.1.5.12|Gambia|2020-07-27	0.0004603842	Africa
Africa|hCoV-19/DRC/6784/2020|EPI ISL 495636|B.1|Democratic Republic of the Congo|2020-05-11	Africa|hCoV-19/Gambia/GC19-3432/2020|EPI ISL 561179|B.1.5.12|Gambia|2020-07-27	0.0003770622	Africa
Africa|hCoV-19/DRC/6786/2020|EPI ISL 495637|B.1.178|Democratic Republic of the Congo|2020-05-11	Africa|hCoV-19/Gambia/GC19-3432/2020|EPI ISL 561179|B.1.5.12|Gambia|2020-07-27	0.0004123327	Africa
Africa|hCoV-19/DRC/6791/2020|EPI ISL 495638|B.1.178|Democratic Republic of the Congo|2020-05-11	Africa|hCoV-19/Gambia/GC19-3432/2020|EPI ISL 561179|B.1.5.12|Gambia|2020-07-27	0.0003793975	Africa
Africa|hCoV-19/DRC/6792/2020|EPI ISL 495639|B.1|Democratic Republic of the Congo|2020-05-11	Africa|hCoV-19/Gambia/GC19-3432/2020|EPI ISL 561179|B.1.5.12|Gambia|2020-07-27	0.0003584481	Africa
Africa|hCoV-19/DRC/6801/2020|EPI ISL 514111|B.1|Democratic Republic of the Congo|2020-05-11	Africa|hCoV-19/Gambia/GC19-3432/2020|EPI ISL 561179|B.1.5.12|Gambia|2020-07-27	0.0005544839	Africa
Africa|hCoV-19/DRC/6853/2020|EPI ISL 496502|B.1.214|Democratic Republic of the Congo|2020-05-11	Africa|hCoV-19/Gambia/GC19-3432/2020|EPI ISL 561179|B.1.5.12|Gambia|2020-07-27	0.0004186085	Africa
Africa|hCoV-19/DRC/6854/2020|EPI ISL 496503|B.1|Democratic Republic of the Congo|2020-05-11	Africa|hCoV-19/Gambia/GC19-3432/2020|EPI ISL 561179|B.1.5.12|Gambia|2020-07-27	0.0006039935	Africa
Africa|hCoV-19/DRC/6875/2020|EPI ISL 496504|B.1|Democratic Republic of the Congo|2020-05-11	Africa|hCoV-19/Gambia/GC19-3432/2020|EPI ISL 561179|B.1.5.12|Gambia|2020-07-27	0.0003433618	Africa
Africa|hCoV-19/DRC/7042/2020|EPI ISL 513592|B.1.214|Democratic Republic of the Congo|2020-05-12	Africa|hCoV-19/Gambia/GC19-3432/2020|EPI ISL 561179|B.1.5.12|Gambia|2020-07-27	0.0004452102	Africa
Africa|hCoV-19/DRC/7061/2020|EPI ISL 513593|B.1|Democratic Republic of the Congo|2020-05-12	Africa|hCoV-19/Gambia/GC19-3432/2020|EPI ISL 561179|B.1.5.12|Gambia|2020-07-27	0.0003905208	Africa
Africa|hCoV-19/DRC/7140/2020|EPI ISL 513594|B.1.214|Democratic Republic of the Congo|2020-05-12	Africa|hCoV-19/Gambia/GC19-3432/2020|EPI ISL 561179|B.1.5.12|Gambia|2020-07-27	0.0005571145	Africa
Africa|hCoV-19/DRC/7200/2020|EPI ISL 514112|B.1|Democratic Republic of the Congo|2020-05-13	Africa|hCoV-19/Gambia/GC19-3432/2020|EPI ISL 561179|B.1.5.12|Gambia|2020-07-27	0.0004782648	Africa
Africa|hCoV-19/DRC/7211/2020|EPI ISL 514122|B.1.149|Democratic Republic of the Congo|2020-05-13	Africa|hCoV-19/Gambia/GC19-3432/2020|EPI ISL 561179|B.1.5.12|Gambia|2020-07-27	0.0005144102	Africa
Africa|hCoV-19/DRC/7248/2020|EPI ISL 514123|B.1|Democratic Republic of the Congo|2020-05-13	Africa|hCoV-19/Gambia/GC19-3432/2020|EPI ISL 561179|B.1.5.12|Gambia|2020-07-27	0.0004207892	Africa
Africa|hCoV-19/DRC/7255/2020|EPI ISL 514124|B.1.149|Democratic Republic of the Congo|2020-05-13	Africa|hCoV-19/Gambia/GC19-3432/2020|EPI ISL 561179|B.1.5.12|Gambia|2020-07-27	0.0004495490	Africa
Africa|hCoV-19/DRC/73/2020|EPI ISL 417941|B.1.178|Democratic Republic of the Congo|2020-03-18	Africa|hCoV-19/Gambia/GC19-3432/2020|EPI ISL 561179|B.1.5.12|Gambia|2020-07-27	0.0003423075	Africa
Africa|hCoV-19/DRC/7386/2020|EPI ISL 513595|B.1.5|Democratic Republic of the Congo|2020-05-14	Africa|hCoV-19/Gambia/GC19-3432/2020|EPI ISL 561179|B.1.5.12|Gambia|2020-07-27	0.0003526955	Africa
Africa|hCoV-19/DRC/7430/2020|EPI ISL 496517|B.1.1.1|Democratic Republic of the Congo|2020-05-14	Africa|hCoV-19/Gambia/GC19-3432/2020|EPI ISL 561179|B.1.5.12|Gambia|2020-07-27	0.0007591944	Africa
Africa|hCoV-19/DRC/7434/2020|EPI ISL 513621|B.1.1.1|Democratic Republic of the Congo|2020-05-14	Africa|hCoV-19/Gambia/GC19-3432/2020|EPI ISL 561179|B.1.5.12|Gambia|2020-07-27	0.0007376244	Africa
Africa|hCoV-19/DRC/7471/2020|EPI ISL 513596|B.1.214|Democratic Republic of the Congo|2020-05-14	Africa|hCoV-19/Gambia/GC19-3432/2020|EPI ISL 561179|B.1.5.12|Gambia|2020-07-27	0.0005518758	Africa
Africa|hCoV-19/DRC/7488/2020|EPI ISL 514113|B.1.1|Democratic Republic of the Congo|2020-05-14	Africa|hCoV-19/Gambia/GC19-3432/2020|EPI ISL 561179|B.1.5.12|Gambia|2020-07-27	0.0004119986	Africa
Africa|hCoV-19/DRC/7713/2020|EPI ISL 495640|B.1|Democratic Republic of the Congo|2020-05-14	Africa|hCoV-19/Gambia/GC19-3432/2020|EPI ISL 561179|B.1.5.12|Gambia|2020-07-27	0.0005632182	Africa
Africa|hCoV-19/DRC/7864/2020|EPI ISL 496505|B.1.214|Democratic Republic of the Congo|2020-05-15	Africa|hCoV-19/Gambia/GC19-3432/2020|EPI ISL 561179|B.1.5.12|Gambia|2020-07-27	0.0005246786	Africa
Africa|hCoV-19/DRC/7920/2020|EPI ISL 495641|B.1|Democratic Republic of the Congo|2020-05-15	Africa|hCoV-19/Gambia/GC19-3432/2020|EPI ISL 561179|B.1.5.12|Gambia|2020-07-27	0.0004811736	Africa
Africa|hCoV-19/DRC/80/2020|EPI ISL 417942|B.1.178|Democratic Republic of the Congo|2020-03-18	Africa|hCoV-19/Gambia/GC19-3432/2020|EPI ISL 561179|B.1.5.12|Gambia|2020-07-27	0.0003401076	Africa
Africa|hCoV-19/DRC/8018/2020|EPI ISL 514125|B.1.5|Democratic Republic of the Congo|2020-05-15	Africa|hCoV-19/Gambia/GC19-3432/2020|EPI ISL 561179|B.1.5.12|Gambia|2020-07-27	0.0005337376	Africa
Africa|hCoV-19/DRC/81/2020|EPI ISL 417944|B.1.9|Democratic Republic of the Congo|2020-03-18	Africa|hCoV-19/Gambia/GC19-3432/2020|EPI ISL 561179|B.1.5.12|Gambia|2020-07-27	0.0004435742	Africa
Africa|hCoV-19/DRC/82/2020|EPI ISL 417946|B.1.5|Democratic Republic of the Congo|2020-03-18	Africa|hCoV-19/Gambia/GC19-3432/2020|EPI ISL 561179|B.1.5.12|Gambia|2020-07-27	0.0003047363	Africa
Africa|hCoV-19/DRC/94/2020|EPI ISL 417947|B.1|Democratic Republic of the Congo|2020-03-19	Africa|hCoV-19/Gambia/GC19-3432/2020|EPI ISL 561179|B.1.5.12|Gambia|2020-07-27	0.0003387551	Africa
Africa|hCoV-19/DRC/998/2020|EPI ISL 429254|B.1|Democratic Republic of the Congo|2020-04-03	Africa|hCoV-19/Gambia/GC19-3432/2020|EPI ISL 561179|B.1.5.12|Gambia|2020-07-27	0.0003550922	Africa
Africa|hCoV-19/DRC/KN-0038/2020|EPI ISL 417434|B.1.128|Democratic Republic of the Congo|2020-03-14	Africa|hCoV-19/Gambia/GC19-3432/2020|EPI ISL 561179|B.1.5.12|Gambia|2020-07-27	0.0004623555	Africa
Africa|hCoV-19/DRC/KN-0054/2020|EPI ISL 417437|B.1.178|Democratic Republic of the Congo|2020-03-17	Africa|hCoV-19/Gambia/GC19-3432/2020|EPI ISL 561179|B.1.5.12|Gambia|2020-07-27	0.0003729248	Africa
Africa|hCoV-19/DRC/KN-0058/2020|EPI ISL 417438|B.1|Democratic Republic of the Congo|2020-03-17	Africa|hCoV-19/Gambia/GC19-3432/2020|EPI ISL 561179|B.1.5.12|Gambia|2020-07-27	0.0003417181	Africa
Africa|hCoV-19/DRC/KN-0060/2020|EPI ISL 417440|B.1|Democratic Republic of the Congo|2020-03-17	Africa|hCoV-19/Gambia/GC19-3432/2020|EPI ISL 561179|B.1.5.12|Gambia|2020-07-27	0.0003732235	Africa
Africa|hCoV-19/DRC/KN-0070/2020|EPI ISL 417441|B.1.178|Democratic Republic of the Congo|2020-03-17	Africa|hCoV-19/Gambia/GC19-3432/2020|EPI ISL 561179|B.1.5.12|Gambia|2020-07-27	0.0003468781	Africa
Africa|hCoV-19/DRC/KN-0072/2020|EPI ISL 417442|B.1.178|Democratic Republic of the Congo|2020-03-18	Africa|hCoV-19/Gambia/GC19-3432/2020|EPI ISL 561179|B.1.5.12|Gambia|2020-07-27	0.0003403622	Africa
Africa|hCoV-19/DRC/KN-13/2020|EPI ISL 414647|B.1|Democratic Republic of the Congo|2020-03-09	Africa|hCoV-19/Gambia/GC19-3432/2020|EPI ISL 561179|B.1.5.12|Gambia|2020-07-27	0.0003496623	Africa
Africa|hCoV-19/Egypt/Army-MCL001/2020|EPI ISL 510526|B.1|Egypt|2020-06-01	Africa|hCoV-19/Gambia/GC19-3432/2020|EPI ISL 561179|B.1.5.12|Gambia|2020-07-27	0.0004741352	Africa
Africa|hCoV-19/Egypt/C-CU001a-S1/2020|EPI ISL 529031|B.1.255|Egypt|2020-05-19	Africa|hCoV-19/Gambia/GC19-3432/2020|EPI ISL 561179|B.1.5.12|Gambia|2020-07-27	0.0005081174	Africa
Africa|hCoV-19/Egypt/C-CU002b-S3/2020|EPI ISL 529032|B.1.1.1|Egypt|2020-06-19	Africa|hCoV-19/Gambia/GC19-3432/2020|EPI ISL 561179|B.1.5.12|Gambia|2020-07-27	0.0007452919	Africa
Africa|hCoV-19/Egypt/C-VSVRI-SERVAC/2020|EPI ISL 528386|B.1.255|Egypt|2020-08-22	Africa|hCoV-19/Gambia/GC19-3432/2020|EPI ISL 561179|B.1.5.12|Gambia|2020-07-27	0.0003386519	Africa
Africa|hCoV-19/Egypt/CUNCI-7I028/2020|EPI ISL 524426|B.1.255|Egypt|2020-07-19	Africa|hCoV-19/Gambia/GC19-3432/2020|EPI ISL 561179|B.1.5.12|Gambia|2020-07-27	0.0003386519	Africa
Africa|hCoV-19/Egypt/CUNCI-HGC002/2020|EPI ISL 468045|B.1|Egypt|2020-05-02	Africa|hCoV-19/Gambia/GC19-3432/2020|EPI ISL 561179|B.1.5.12|Gambia|2020-07-27	0.0003389583	Africa
Africa|hCoV-19/Egypt/CUNCI-HGC004/2020|EPI ISL 468048|B.1|Egypt|2020-05-02	Africa|hCoV-19/Gambia/GC19-3432/2020|EPI ISL 561179|B.1.5.12|Gambia|2020-07-27	0.0003049603	Africa
Africa|hCoV-19/Egypt/CUNCI-HGC005/2020|EPI ISL 468052|B.1|Egypt|2020-05-02	Africa|hCoV-19/Gambia/GC19-3432/2020|EPI ISL 561179|B.1.5.12|Gambia|2020-07-27	0.0004066783	Africa
Africa|hCoV-19/Egypt/CUNCI-HGC006/2020|EPI ISL 468050|B.1|Egypt|2020-05-02	Africa|hCoV-19/Gambia/GC19-3432/2020|EPI ISL 561179|B.1.5.12|Gambia|2020-07-27	0.0004066013	Africa
Africa|hCoV-19/Egypt/CUNCI-HGC007-2/2020|EPI ISL 468054|B.1|Egypt|2020-05-02	Africa|hCoV-19/Gambia/GC19-3432/2020|EPI ISL 561179|B.1.5.12|Gambia|2020-07-27	0.0004404146	Africa
Africa|hCoV-19/Egypt/CUNCI-HGC007/2020|EPI ISL 468046|B.1|Egypt|2020-05-02	Africa|hCoV-19/Gambia/GC19-3432/2020|EPI ISL 561179|B.1.5.12|Gambia|2020-07-27	0.0004066701	Africa
Africa|hCoV-19/Egypt/CUNCI-HGC008/2020|EPI ISL 468044|B.1|Egypt|2020-05-02	Africa|hCoV-19/Gambia/GC19-3432/2020|EPI ISL 561179|B.1.5.12|Gambia|2020-07-27	0.0004066839	Africa
Africa|hCoV-19/Egypt/CUNCI-HGC009/2020|EPI ISL 468053|B.1|Egypt|2020-05-02	Africa|hCoV-19/Gambia/GC19-3432/2020|EPI ISL 561179|B.1.5.12|Gambia|2020-07-27	0.0003390043	Africa
Africa|hCoV-19/Egypt/CUNCI-HGC010/2020|EPI ISL 468055|B.1.247|Egypt|2020-05-02	Africa|hCoV-19/Gambia/GC19-3432/2020|EPI ISL 561179|B.1.5.12|Gambia|2020-07-27	0.0005761726	Africa
Africa|hCoV-19/Egypt/CUNCI-HGC011/2020|EPI ISL 468059|B.1|Egypt|2020-05-02	Africa|hCoV-19/Gambia/GC19-3432/2020|EPI ISL 561179|B.1.5.12|Gambia|2020-07-27	0.0004067074	Africa
Africa|hCoV-19/Egypt/CUNCI-HGC012/2020|EPI ISL 468051|B.1.255|Egypt|2020-05-02	Africa|hCoV-19/Gambia/GC19-3432/2020|EPI ISL 561179|B.1.5.12|Gambia|2020-07-27	0.0005422894	Africa
Africa|hCoV-19/Egypt/CUNCI-HGC013/2020|EPI ISL 468047|B.1.201|Egypt|2020-05-02	Africa|hCoV-19/Gambia/GC19-3432/2020|EPI ISL 561179|B.1.5.12|Gambia|2020-07-27	0.0004744887	Africa
Africa|hCoV-19/Egypt/CUNCI-HGC014/2020|EPI ISL 468060|B.1.5|Egypt|2020-05-02	Africa|hCoV-19/Gambia/GC19-3432/2020|EPI ISL 561179|B.1.5.12|Gambia|2020-07-27	0.0002711281	Africa
Africa|hCoV-19/Egypt/CUNCI-HGC015/2020|EPI ISL 468056|B.1|Egypt|2020-05-02	Africa|hCoV-19/Gambia/GC19-3432/2020|EPI ISL 561179|B.1.5.12|Gambia|2020-07-27	0.0002711189	Africa
Africa|hCoV-19/Egypt/CUNCI-HGC016/2020|EPI ISL 468058|B.1|Egypt|2020-05-02	Africa|hCoV-19/Gambia/GC19-3432/2020|EPI ISL 561179|B.1.5.12|Gambia|2020-07-27	0.0004074847	Africa
Africa|hCoV-19/Egypt/CUNCI-HGC021/2020|EPI ISL 468061|B.1|Egypt|2020-05-02	Africa|hCoV-19/Gambia/GC19-3432/2020|EPI ISL 561179|B.1.5.12|Gambia|2020-07-27	0.0004072815	Africa
Africa|hCoV-19/Egypt/CUNCI-HGC023/2020|EPI ISL 468057|B.1.5|Egypt|2020-05-02	Africa|hCoV-19/Gambia/GC19-3432/2020|EPI ISL 561179|B.1.5.12|Gambia|2020-07-27	0.0003050532	Africa
Africa|hCoV-19/Egypt/CUNCI-HGC028/2020|EPI ISL 468062|B.1|Egypt|2020-05-02	Africa|hCoV-19/Gambia/GC19-3432/2020|EPI ISL 561179|B.1.5.12|Gambia|2020-07-27	0.0004753101	Africa
Africa|hCoV-19/Egypt/CUNCI-HGC3I011/2020|EPI ISL 479697|B.1|Egypt|2020-06-02	Africa|hCoV-19/Gambia/GC19-3432/2020|EPI ISL 561179|B.1.5.12|Gambia|2020-07-27	0.0004064044	Africa
Africa|hCoV-19/Egypt/CUNCI-HGC3I012/2020|EPI ISL 479693|B.1.255|Egypt|2020-06-02	Africa|hCoV-19/Gambia/GC19-3432/2020|EPI ISL 561179|B.1.5.12|Gambia|2020-07-27	0.0005418855	Africa
Africa|hCoV-19/Egypt/CUNCI-HGC3I013/2020|EPI ISL 479694|B.1.201|Egypt|2020-06-02	Africa|hCoV-19/Gambia/GC19-3432/2020|EPI ISL 561179|B.1.5.12|Gambia|2020-07-27	0.0004741353	Africa
Africa|hCoV-19/Egypt/CUNCI-HGC3I014/2020|EPI ISL 479696|B.1.5|Egypt|2020-06-02	Africa|hCoV-19/Gambia/GC19-3432/2020|EPI ISL 561179|B.1.5.12|Gambia|2020-07-27	0.0002709170	Africa
Africa|hCoV-19/Egypt/CUNCI-HGC3I02/2020|EPI ISL 479686|B.1|Egypt|2020-06-02	Africa|hCoV-19/Gambia/GC19-3432/2020|EPI ISL 561179|B.1.5.12|Gambia|2020-07-27	0.0003725499	Africa
Africa|hCoV-19/Egypt/CUNCI-HGC3I023/2020|EPI ISL 479695|B.1.5|Egypt|2020-06-02	Africa|hCoV-19/Gambia/GC19-3432/2020|EPI ISL 561179|B.1.5.12|Gambia|2020-07-27	0.0003048260	Africa
Africa|hCoV-19/Egypt/CUNCI-HGC3I025/2020|EPI ISL 479691|B.1|Egypt|2020-06-02	Africa|hCoV-19/Gambia/GC19-3432/2020|EPI ISL 561179|B.1.5.12|Gambia|2020-07-27	0.0004403235	Africa
Africa|hCoV-19/Egypt/CUNCI-HGC3I03/2020|EPI ISL 479687|B.1|Egypt|2020-06-02	Africa|hCoV-19/Gambia/GC19-3432/2020|EPI ISL 561179|B.1.5.12|Gambia|2020-07-27	0.0004063672	Africa
Africa|hCoV-19/Egypt/CUNCI-HGC3I05/2020|EPI ISL 479690|B.1|Egypt|2020-06-02	Africa|hCoV-19/Gambia/GC19-3432/2020|EPI ISL 561179|B.1.5.12|Gambia|2020-07-27	0.0004063754	Africa
Africa|hCoV-19/Egypt/CUNCI-HGC3I06/2020|EPI ISL 479688|B.1|Egypt|2020-06-02	Africa|hCoV-19/Gambia/GC19-3432/2020|EPI ISL 561179|B.1.5.12|Gambia|2020-07-27	0.0004063810	Africa
Africa|hCoV-19/Egypt/CUNCI-HGC3I08/2020|EPI ISL 479698|B.1|Egypt|2020-06-02	Africa|hCoV-19/Gambia/GC19-3432/2020|EPI ISL 561179|B.1.5.12|Gambia|2020-07-27	0.0004063810	Africa
Africa|hCoV-19/Egypt/CUNCI-HGC3I09/2020|EPI ISL 479692|B.1|Egypt|2020-06-02	Africa|hCoV-19/Gambia/GC19-3432/2020|EPI ISL 561179|B.1.5.12|Gambia|2020-07-27	0.0003387517	Africa
Africa|hCoV-19/Egypt/CUNCI-HGC4I003/2020|EPI ISL 479699|B.1.1.247|Egypt|2020-06-02	Africa|hCoV-19/Gambia/GC19-3432/2020|EPI ISL 561179|B.1.5.12|Gambia|2020-07-27	0.0006097759	Africa
Africa|hCoV-19/Egypt/CUNCI-HGC4I004/2020|EPI ISL 479700|B.1.1.296|Egypt|2020-06-02	Africa|hCoV-19/Gambia/GC19-3432/2020|EPI ISL 561179|B.1.5.12|Gambia|2020-07-27	0.0005080639	Africa
Africa|hCoV-19/Egypt/CUNCI-HGC4I015/2020|EPI ISL 479728|B.1.1.123|Egypt|2020-06-02	Africa|hCoV-19/Gambia/GC19-3432/2020|EPI ISL 561179|B.1.5.12|Gambia|2020-07-27	0.0005420485	Africa
Africa|hCoV-19/Egypt/CUNCI-HGC4I022/2020|EPI ISL 479705|B.1.1|Egypt|2020-06-02	Africa|hCoV-19/Gambia/GC19-3432/2020|EPI ISL 561179|B.1.5.12|Gambia|2020-07-27	0.0006436655	Africa
Africa|hCoV-19/Egypt/CUNCI-HGC4I023/2020|EPI ISL 479729|B.1.1.247|Egypt|2020-06-02	Africa|hCoV-19/Gambia/GC19-3432/2020|EPI ISL 561179|B.1.5.12|Gambia|2020-07-27	0.0004743118	Africa
Africa|hCoV-19/Egypt/CUNCI-HGC4I025/2020|EPI ISL 479706|B.1.255|Egypt|2020-06-02	Africa|hCoV-19/Gambia/GC19-3432/2020|EPI ISL 561179|B.1.5.12|Gambia|2020-07-27	0.0004741400	Africa
Africa|hCoV-19/Egypt/CUNCI-HGC4I026/2020|EPI ISL 479702|B.1|Egypt|2020-06-02	Africa|hCoV-19/Gambia/GC19-3432/2020|EPI ISL 561179|B.1.5.12|Gambia|2020-07-27	0.0005424052	Africa
Africa|hCoV-19/Egypt/CUNCI-HGC4I029/2020|EPI ISL 479701|B.1.1.1|Egypt|2020-06-02	Africa|hCoV-19/Gambia/GC19-3432/2020|EPI ISL 561179|B.1.5.12|Gambia|2020-07-27	0.0006775496	Africa
Africa|hCoV-19/Egypt/CUNCI-HGC4I030/2020|EPI ISL 479703|B.1|Egypt|2020-06-02	Africa|hCoV-19/Gambia/GC19-3432/2020|EPI ISL 561179|B.1.5.12|Gambia|2020-07-27	0.0004741257	Africa
Africa|hCoV-19/Egypt/CUNCI-HGC4I031/2020|EPI ISL 479707|B.1.1.1|Egypt|2020-06-02	Africa|hCoV-19/Gambia/GC19-3432/2020|EPI ISL 561179|B.1.5.12|Gambia|2020-07-27	0.0007453172	Africa
Africa|hCoV-19/Egypt/CUNCI-HGC4I032/2020|EPI ISL 479709|B.1.1|Egypt|2020-06-02	Africa|hCoV-19/Gambia/GC19-3432/2020|EPI ISL 561179|B.1.5.12|Gambia|2020-07-27	0.0005085116	Africa
Africa|hCoV-19/Egypt/CUNCI-HGC4I033/2020|EPI ISL 479704|B.1|Egypt|2020-06-02	Africa|hCoV-19/Gambia/GC19-3432/2020|EPI ISL 561179|B.1.5.12|Gambia|2020-07-27	0.0003725751	Africa
Africa|hCoV-19/Egypt/CUNCI-HGC4I034/2020|EPI ISL 479708|B.1.255|Egypt|2020-06-02	Africa|hCoV-19/Gambia/GC19-3432/2020|EPI ISL 561179|B.1.5.12|Gambia|2020-07-27	0.0003386175	Africa
Africa|hCoV-19/Egypt/CUNCI-HGC5I001/2020|EPI ISL 479710|B.1.1|Egypt|2020-06-02	Africa|hCoV-19/Gambia/GC19-3432/2020|EPI ISL 561179|B.1.5.12|Gambia|2020-07-27	0.0003726686	Africa
Africa|hCoV-19/Egypt/CUNCI-HGC5I003/2020|EPI ISL 479711|B.1|Egypt|2020-06-02	Africa|hCoV-19/Gambia/GC19-3432/2020|EPI ISL 561179|B.1.5.12|Gambia|2020-07-27	0.0003725373	Africa
Africa|hCoV-19/Egypt/CUNCI-HGC5I010/2020|EPI ISL 479730|B.1.1|Egypt|2020-06-02	Africa|hCoV-19/Gambia/GC19-3432/2020|EPI ISL 561179|B.1.5.12|Gambia|2020-07-27	0.0004404593	Africa
Africa|hCoV-19/Egypt/CUNCI-HGC5I011/2020|EPI ISL 479712|B.1.1|Egypt|2020-06-02	Africa|hCoV-19/Gambia/GC19-3432/2020|EPI ISL 561179|B.1.5.12|Gambia|2020-07-27	0.0003726307	Africa
Africa|hCoV-19/Egypt/CUNCI-HGC5I012/2020|EPI ISL 479713|B.1.1|Egypt|2020-06-02	Africa|hCoV-19/Gambia/GC19-3432/2020|EPI ISL 561179|B.1.5.12|Gambia|2020-07-27	0.0004064044	Africa
Africa|hCoV-19/Egypt/CUNCI-HGC5I014/2020|EPI ISL 479714|B.1.255|Egypt|2020-06-02	Africa|hCoV-19/Gambia/GC19-3432/2020|EPI ISL 561179|B.1.5.12|Gambia|2020-07-27	0.0004741561	Africa
Africa|hCoV-19/Egypt/CUNCI-HGC5I015/2020|EPI ISL 475722|B.1.255|Egypt|2020-05-02	Africa|hCoV-19/Gambia/GC19-3432/2020|EPI ISL 561179|B.1.5.12|Gambia|2020-07-27	0.0005421717	Africa
Africa|hCoV-19/Egypt/CUNCI-HGC5I016/2020|EPI ISL 479731|B.1|Egypt|2020-06-02	Africa|hCoV-19/Gambia/GC19-3432/2020|EPI ISL 561179|B.1.5.12|Gambia|2020-07-27	0.0003725462	Africa
Africa|hCoV-19/Egypt/CUNCI-HGC5I022/2020|EPI ISL 479715|B.1.1|Egypt|2020-06-02	Africa|hCoV-19/Gambia/GC19-3432/2020|EPI ISL 561179|B.1.5.12|Gambia|2020-07-27	0.0004402953	Africa
Africa|hCoV-19/Egypt/CUNCI-HGC5I025/2020|EPI ISL 479716|A|Egypt|2020-06-02	Africa|hCoV-19/Gambia/GC19-3432/2020|EPI ISL 561179|B.1.5.12|Gambia|2020-07-27	0.0003053875	Africa
Africa|hCoV-19/Egypt/CUNCI-HGC5I026/2020|EPI ISL 479735|B.1.5|Egypt|2020-06-02	Africa|hCoV-19/Gambia/GC19-3432/2020|EPI ISL 561179|B.1.5.12|Gambia|2020-07-27	0.0004743696	Africa
Africa|hCoV-19/Egypt/CUNCI-HGC5I029/2020|EPI ISL 479734|B.1|Egypt|2020-06-02	Africa|hCoV-19/Gambia/GC19-3432/2020|EPI ISL 561179|B.1.5.12|Gambia|2020-07-27	0.0003726004	Africa
Africa|hCoV-19/Egypt/CUNCI-HGC5I030/2020|EPI ISL 479721|B.1.5|Egypt|2020-06-02	Africa|hCoV-19/Gambia/GC19-3432/2020|EPI ISL 561179|B.1.5.12|Gambia|2020-07-27	0.0002709537	Africa
Africa|hCoV-19/Egypt/CUNCI-HGC5I033/2020|EPI ISL 479717|B.1.5|Egypt|2020-06-02	Africa|hCoV-19/Gambia/GC19-3432/2020|EPI ISL 561179|B.1.5.12|Gambia|2020-07-27	0.0002709904	Africa
Africa|hCoV-19/Egypt/CUNCI-HGC5I034/2020|EPI ISL 479720|B.1.5|Egypt|2020-06-02	Africa|hCoV-19/Gambia/GC19-3432/2020|EPI ISL 561179|B.1.5.12|Gambia|2020-07-27	0.0003386405	Africa
Africa|hCoV-19/Egypt/CUNCI-HGC6I002/2020|EPI ISL 479719|B.1.1.1|Egypt|2020-06-02	Africa|hCoV-19/Gambia/GC19-3432/2020|EPI ISL 561179|B.1.5.12|Gambia|2020-07-27	0.0006436154	Africa
Africa|hCoV-19/Egypt/CUNCI-HGC6I003/2020|EPI ISL 479718|B.1.5|Egypt|2020-06-02	Africa|hCoV-19/Gambia/GC19-3432/2020|EPI ISL 561179|B.1.5.12|Gambia|2020-07-27	0.0003725410	Africa
Africa|hCoV-19/Egypt/CUNCI-HGC6I007/2020|EPI ISL 479722|B.1|Egypt|2020-06-02	Africa|hCoV-19/Gambia/GC19-3432/2020|EPI ISL 561179|B.1.5.12|Gambia|2020-07-27	0.0003387449	Africa
Africa|hCoV-19/Egypt/CUNCI-HGC6I010/2020|EPI ISL 478672|B.1|Egypt|2020-06-02	Africa|hCoV-19/Gambia/GC19-3432/2020|EPI ISL 561179|B.1.5.12|Gambia|2020-07-27	0.0004741032	Africa
Africa|hCoV-19/Egypt/CUNCI-HGC6I011/2020|EPI ISL 479727|A|Egypt|2020-06-02	Africa|hCoV-19/Gambia/GC19-3432/2020|EPI ISL 561179|B.1.5.12|Gambia|2020-07-27	0.0007791768	Africa
Africa|hCoV-19/Egypt/CUNCI-HGC6I015/2020|EPI ISL 479725|B.1.1|Egypt|2020-06-02	Africa|hCoV-19/Gambia/GC19-3432/2020|EPI ISL 561179|B.1.5.12|Gambia|2020-07-27	0.0005419112	Africa
Africa|hCoV-19/Egypt/CUNCI-HGC6I016/2020|EPI ISL 475723|B.1.247|Egypt|2020-06-02	Africa|hCoV-19/Gambia/GC19-3432/2020|EPI ISL 561179|B.1.5.12|Gambia|2020-07-27	0.0005423629	Africa
Africa|hCoV-19/Egypt/CUNCI-HGC6I024/2020|EPI ISL 479732|B.1.1.247|Egypt|2020-06-02	Africa|hCoV-19/Gambia/GC19-3432/2020|EPI ISL 561179|B.1.5.12|Gambia|2020-07-27	0.0005086445	Africa
Africa|hCoV-19/Egypt/CUNCI-HGC6I026/2020|EPI ISL 479724|B.1.1.1|Egypt|2020-06-02	Africa|hCoV-19/Gambia/GC19-3432/2020|EPI ISL 561179|B.1.5.12|Gambia|2020-07-27	0.0006775037	Africa
Africa|hCoV-19/Egypt/CUNCI-HGC6I029/2020|EPI ISL 477161|B.1.255|Egypt|2020-06-02	Africa|hCoV-19/Gambia/GC19-3432/2020|EPI ISL 561179|B.1.5.12|Gambia|2020-07-27	0.0004741240	Africa
Africa|hCoV-19/Egypt/CUNCI-HGC6I031/2020|EPI ISL 475724|B.1.1.1|Egypt|2020-06-02	Africa|hCoV-19/Gambia/GC19-3432/2020|EPI ISL 561179|B.1.5.12|Gambia|2020-07-27	0.0006440145	Africa
Africa|hCoV-19/Egypt/CUNCI-HGC6I032/2020|EPI ISL 479733|B.1.1.1|Egypt|2020-06-02	Africa|hCoV-19/Gambia/GC19-3432/2020|EPI ISL 561179|B.1.5.12|Gambia|2020-07-27	0.0006437025	Africa
Africa|hCoV-19/Egypt/CUNCI-HGC6I033/2020|EPI ISL 479723|B.1.1.1|Egypt|2020-06-02	Africa|hCoV-19/Gambia/GC19-3432/2020|EPI ISL 561179|B.1.5.12|Gambia|2020-07-27	0.0006436742	Africa
Africa|hCoV-19/Egypt/CUNCI-HGC7I01/2020|EPI ISL 529141|B.1|Egypt|2020-07-19	Africa|hCoV-19/Gambia/GC19-3432/2020|EPI ISL 561179|B.1.5.12|Gambia|2020-07-27	0.0005080742	Africa
Africa|hCoV-19/Egypt/CUNCI-HGC7I02/2020|EPI ISL 529142|A|Egypt|2020-07-19	Africa|hCoV-19/Gambia/GC19-3432/2020|EPI ISL 561179|B.1.5.12|Gambia|2020-07-27	0.0007453348	Africa
Africa|hCoV-19/Egypt/CUNCI-HGC7I07/2020|EPI ISL 529145|B.1|Egypt|2020-07-19	Africa|hCoV-19/Gambia/GC19-3432/2020|EPI ISL 561179|B.1.5.12|Gambia|2020-07-27	0.0004742043	Africa
Africa|hCoV-19/Egypt/EGY-020/2020|EPI ISL 526975|B.1|Egypt|2020-08-14	Africa|hCoV-19/Gambia/GC19-3432/2020|EPI ISL 561179|B.1.5.12|Gambia|2020-07-27	0.0004741352	Africa
Africa|hCoV-19/Egypt/EGY-041/2020|EPI ISL 526997|B.1|Egypt|2020-08-22	Africa|hCoV-19/Gambia/GC19-3432/2020|EPI ISL 561179|B.1.5.12|Gambia|2020-07-27	0.0004741352	Africa
Africa|hCoV-19/Egypt/EGY-S031/2020|EPI ISL 526986|B.1|Egypt|2020-08-17	Africa|hCoV-19/Gambia/GC19-3432/2020|EPI ISL 561179|B.1.5.12|Gambia|2020-07-27	0.0004741352	Africa
Africa|hCoV-19/Egypt/HCoV2-Egy-002/2020|EPI ISL 510532|B.1|Egypt|2020-06-02	Africa|hCoV-19/Gambia/GC19-3432/2020|EPI ISL 561179|B.1.5.12|Gambia|2020-07-27	0.0004741352	Africa
Africa|hCoV-19/Egypt/MASRI-005/2020|EPI ISL 482759|B.1|Egypt|2020-04-30	Africa|hCoV-19/Gambia/GC19-3432/2020|EPI ISL 561179|B.1.5.12|Gambia|2020-07-27	0.0003386107	Africa
Africa|hCoV-19/Egypt/MASRI-007/2020|EPI ISL 482760|B.1|Egypt|2020-04-28	Africa|hCoV-19/Gambia/GC19-3432/2020|EPI ISL 561179|B.1.5.12|Gambia|2020-07-27	0.0004066191	Africa
Africa|hCoV-19/Egypt/MASRI-008/2020|EPI ISL 482761|B.1|Egypt|2020-04-30	Africa|hCoV-19/Gambia/GC19-3432/2020|EPI ISL 561179|B.1.5.12|Gambia|2020-07-27	0.0003406554	Africa
Africa|hCoV-19/Egypt/MASRI-009/2020|EPI ISL 483035|A|Egypt|2020-04-30	Africa|hCoV-19/Gambia/GC19-3432/2020|EPI ISL 561179|B.1.5.12|Gambia|2020-07-27	0.0006096563	Africa
Africa|hCoV-19/Egypt/MASRI-011/2020|EPI ISL 482762|B.1|Egypt|2020-05-05	Africa|hCoV-19/Gambia/GC19-3432/2020|EPI ISL 561179|B.1.5.12|Gambia|2020-07-27	0.0004064401	Africa
Africa|hCoV-19/Egypt/MASRI-012/2020|EPI ISL 482763|B.1|Egypt|2020-05-05	Africa|hCoV-19/Gambia/GC19-3432/2020|EPI ISL 561179|B.1.5.12|Gambia|2020-07-27	0.0003047434	Africa
Africa|hCoV-19/Egypt/MASRI-014/2020|EPI ISL 482765|B.1|Egypt|2020-04-30	Africa|hCoV-19/Gambia/GC19-3432/2020|EPI ISL 561179|B.1.5.12|Gambia|2020-07-27	0.0005419881	Africa
Africa|hCoV-19/Egypt/MASRI-015/2020|EPI ISL 482766|B.1.36|Egypt|2020-05-11	Africa|hCoV-19/Gambia/GC19-3432/2020|EPI ISL 561179|B.1.5.12|Gambia|2020-07-27	0.0005757961	Africa
Africa|hCoV-19/Egypt/MASRI-016/2020|EPI ISL 482767|B.1|Egypt|2020-05-11	Africa|hCoV-19/Gambia/GC19-3432/2020|EPI ISL 561179|B.1.5.12|Gambia|2020-07-27	0.0005423555	Africa
Africa|hCoV-19/Egypt/MASRI-018/2020|EPI ISL 483036|A|Egypt|2020-05-10	Africa|hCoV-19/Gambia/GC19-3432/2020|EPI ISL 561179|B.1.5.12|Gambia|2020-07-27	0.0007505454	Africa
Africa|hCoV-19/Egypt/MASRI-020/2020|EPI ISL 483037|B.1|Egypt|2020-05-13	Africa|hCoV-19/Gambia/GC19-3432/2020|EPI ISL 561179|B.1.5.12|Gambia|2020-07-27	0.0006160068	Africa
Africa|hCoV-19/Egypt/MASRI-022/2020|EPI ISL 482768|B.1.255|Egypt|2020-05-13	Africa|hCoV-19/Gambia/GC19-3432/2020|EPI ISL 561179|B.1.5.12|Gambia|2020-07-27	0.0005427630	Africa
Africa|hCoV-19/Egypt/MASRI-023/2020|EPI ISL 482769|B.1|Egypt|2020-05-11	Africa|hCoV-19/Gambia/GC19-3432/2020|EPI ISL 561179|B.1.5.12|Gambia|2020-07-27	0.0003389997	Africa
Africa|hCoV-19/Egypt/MASRI-024/2020|EPI ISL 482770|B.1|Egypt|2020-05-11	Africa|hCoV-19/Gambia/GC19-3432/2020|EPI ISL 561179|B.1.5.12|Gambia|2020-07-27	0.0004063714	Africa
Africa|hCoV-19/Egypt/MASRI-025/2020|EPI ISL 482771|B.1|Egypt|2020-05-10	Africa|hCoV-19/Gambia/GC19-3432/2020|EPI ISL 561179|B.1.5.12|Gambia|2020-07-27	0.0005421404	Africa
Africa|hCoV-19/Egypt/MASRI-026/2020|EPI ISL 482772|B.1|Egypt|2020-05-10	Africa|hCoV-19/Gambia/GC19-3432/2020|EPI ISL 561179|B.1.5.12|Gambia|2020-07-27	0.0004742090	Africa
Africa|hCoV-19/Egypt/MASRI-027/2020|EPI ISL 482773|B.1.1.123|Egypt|2020-05-08	Africa|hCoV-19/Gambia/GC19-3432/2020|EPI ISL 561179|B.1.5.12|Gambia|2020-07-27	0.0004751601	Africa
Africa|hCoV-19/Egypt/MASRI-028/2020|EPI ISL 483038|B.1|Egypt|2020-05-13	Africa|hCoV-19/Gambia/GC19-3432/2020|EPI ISL 561179|B.1.5.12|Gambia|2020-07-27	0.0004741305	Africa
Africa|hCoV-19/Egypt/MASRI-029/2020|EPI ISL 482774|B.1|Egypt|2020-05-13	Africa|hCoV-19/Gambia/GC19-3432/2020|EPI ISL 561179|B.1.5.12|Gambia|2020-07-27	0.0004063851	Africa
Africa|hCoV-19/Egypt/MASRI-10/2020|EPI ISL 475752|B.1.255|Egypt|2020-05	Africa|hCoV-19/Gambia/GC19-3432/2020|EPI ISL 561179|B.1.5.12|Gambia|2020-07-27	0.0005081603	Africa
Africa|hCoV-19/Egypt/MASRI-11/2020|EPI ISL 475753|B.1.36|Egypt|2020-05	Africa|hCoV-19/Gambia/GC19-3432/2020|EPI ISL 561179|B.1.5.12|Gambia|2020-07-27	0.0006096727	Africa
Africa|hCoV-19/Egypt/MASRI-14/2020|EPI ISL 475749|B.1|Egypt|2020-05	Africa|hCoV-19/Gambia/GC19-3432/2020|EPI ISL 561179|B.1.5.12|Gambia|2020-07-27	0.0003725120	Africa
Africa|hCoV-19/Egypt/MASRI-15/2020|EPI ISL 475750|B.1.1|Egypt|2020-05	Africa|hCoV-19/Gambia/GC19-3432/2020|EPI ISL 561179|B.1.5.12|Gambia|2020-07-27	0.0007159957	Africa
Africa|hCoV-19/Egypt/MASRI-2/2020|EPI ISL 475745|B.1|Egypt|2020-05	Africa|hCoV-19/Gambia/GC19-3432/2020|EPI ISL 561179|B.1.5.12|Gambia|2020-07-27	0.0004063573	Africa
Africa|hCoV-19/Egypt/MASRI-3/2020|EPI ISL 475746|A|Egypt|2020-05	Africa|hCoV-19/Gambia/GC19-3432/2020|EPI ISL 561179|B.1.5.12|Gambia|2020-07-27	0.0006435805	Africa
Africa|hCoV-19/Egypt/MASRI-6/2020|EPI ISL 475747|B.1.255|Egypt|2020-05	Africa|hCoV-19/Gambia/GC19-3432/2020|EPI ISL 561179|B.1.5.12|Gambia|2020-07-27	0.0004063576	Africa
Africa|hCoV-19/Egypt/MASRI-9/2020|EPI ISL 475751|B.1.1.1|Egypt|2020-05	Africa|hCoV-19/Gambia/GC19-3432/2020|EPI ISL 561179|B.1.5.12|Gambia|2020-07-27	0.0007794144	Africa
Africa|hCoV-19/Egypt/NRC-01/2020|EPI ISL 430820|B.1|Egypt|2020-03-18	Africa|hCoV-19/Gambia/GC19-3432/2020|EPI ISL 561179|B.1.5.12|Gambia|2020-07-27	0.0003740114	Africa
Africa|hCoV-19/Egypt/NRC-03/2020|EPI ISL 430819|B.1.246|Egypt|2020-03-18	Africa|hCoV-19/Gambia/GC19-3432/2020|EPI ISL 561179|B.1.5.12|Gambia|2020-07-27	0.0004077421	Africa
Africa|hCoV-19/Gabon/ITM-K011/2020|EPI ISL 539573|A|Gabon|2020-03-22	Africa|hCoV-19/Gambia/GC19-3432/2020|EPI ISL 561179|B.1.5.12|Gambia|2020-07-27	0.0005757612	Africa
Africa|hCoV-19/Gabon/ITM-K023/2020|EPI ISL 539574|B.1.178|Gabon|2020-03-27	Africa|hCoV-19/Gambia/GC19-3432/2020|EPI ISL 561179|B.1.5.12|Gambia|2020-07-27	0.0003724794	Africa
Africa|hCoV-19/Gabon/ITM-K027/2020|EPI ISL 539575|A|Gabon|2020-03-27	Africa|hCoV-19/Gambia/GC19-3432/2020|EPI ISL 561179|B.1.5.12|Gambia|2020-07-27	0.0006096542	Africa
Africa|hCoV-19/Gabon/ITM-K028/2020|EPI ISL 539576|B.1.292|Gabon|2020-03-27	Africa|hCoV-19/Gambia/GC19-3432/2020|EPI ISL 561179|B.1.5.12|Gambia|2020-07-27	0.0003724869	Africa
Africa|hCoV-19/Gambia/0214/2020|EPI ISL 471158|B.1|Gambia|2020-03-29	Africa|hCoV-19/Gambia/GC19-3432/2020|EPI ISL 561179|B.1.5.12|Gambia|2020-07-27	0.0005428576	Africa
Africa|hCoV-19/Gambia/0268/2020|EPI ISL 471159|B.1.1|Gambia|2020-03-21	Africa|hCoV-19/Gambia/GC19-3432/2020|EPI ISL 561179|B.1.5.12|Gambia|2020-07-27	0.0004103546	Africa
Africa|hCoV-19/Gambia/0278/2020|EPI ISL 471160|B.1.1|Gambia|2020-03-20	Africa|hCoV-19/Gambia/GC19-3432/2020|EPI ISL 561179|B.1.5.12|Gambia|2020-07-27	0.0004109586	Africa
Africa|hCoV-19/Gambia/0528/2020|EPI ISL 471161|B.1.1.293|Gambia|2020-04-30	Africa|hCoV-19/Gambia/GC19-3432/2020|EPI ISL 561179|B.1.5.12|Gambia|2020-07-27	0.0004482223	Africa
Africa|hCoV-19/Gambia/0531/2020|EPI ISL 471162|B.1.1.293|Gambia|2020-04-30	Africa|hCoV-19/Gambia/GC19-3432/2020|EPI ISL 561179|B.1.5.12|Gambia|2020-07-27	0.0004482535	Africa
Africa|hCoV-19/Gambia/0536/2020|EPI ISL 471163|B.1.1.293|Gambia|2020-04-30	Africa|hCoV-19/Gambia/GC19-3432/2020|EPI ISL 561179|B.1.5.12|Gambia|2020-07-27	0.0004402698	Africa
Africa|hCoV-19/Gambia/0547/2020|EPI ISL 471164|B.1.1.293|Gambia|2020-04-30	Africa|hCoV-19/Gambia/GC19-3432/2020|EPI ISL 561179|B.1.5.12|Gambia|2020-07-27	0.0004409717	Africa
Africa|hCoV-19/Gambia/0548/2020|EPI ISL 471165|B.1.5|Gambia|2020-04-30	Africa|hCoV-19/Gambia/GC19-3432/2020|EPI ISL 561179|B.1.5.12|Gambia|2020-07-27	0.0002804435	Africa
Africa|hCoV-19/Gambia/1090/2020|EPI ISL 471166|B.1.1|Gambia|2020-05-04	Africa|hCoV-19/Gambia/GC19-3432/2020|EPI ISL 561179|B.1.5.12|Gambia|2020-07-27	0.0004780311	Africa
Africa|hCoV-19/Gambia/1094/2020|EPI ISL 471167|B.1.1.293|Gambia|2020-05-04	Africa|hCoV-19/Gambia/GC19-3432/2020|EPI ISL 561179|B.1.5.12|Gambia|2020-07-27	0.0004402699	Africa
Africa|hCoV-19/Gambia/1251/2020|EPI ISL 471168|B.1.1.293|Gambia|2020-05-07	Africa|hCoV-19/Gambia/GC19-3432/2020|EPI ISL 561179|B.1.5.12|Gambia|2020-07-27	0.0004482225	Africa
Africa|hCoV-19/Gambia/1264/2020|EPI ISL 471169|B.1.1|Gambia|2020-05-07	Africa|hCoV-19/Gambia/GC19-3432/2020|EPI ISL 561179|B.1.5.12|Gambia|2020-07-27	0.0004097941	Africa
Africa|hCoV-19/Gambia/1271/2020|EPI ISL 471170|B.1.1|Gambia|2020-05-07	Africa|hCoV-19/Gambia/GC19-3432/2020|EPI ISL 561179|B.1.5.12|Gambia|2020-07-27	0.0004103265	Africa
Africa|hCoV-19/Gambia/1277/2020|EPI ISL 471171|B.1.1.293|Gambia|2020-05-07	Africa|hCoV-19/Gambia/GC19-3432/2020|EPI ISL 561179|B.1.5.12|Gambia|2020-07-27	0.0004402698	Africa
Africa|hCoV-19/Gambia/3668/2020|EPI ISL 560992|B.1.5.12|Gambia|2020-07-30	Africa|hCoV-19/Gambia/GC19-3432/2020|EPI ISL 561179|B.1.5.12|Gambia|2020-07-27	0.0002031362	Africa
Africa|hCoV-19/Gambia/3670/2020|EPI ISL 560993|B.1.5.12|Gambia|2020-07-30	Africa|hCoV-19/Gambia/GC19-3432/2020|EPI ISL 561179|B.1.5.12|Gambia|2020-07-27	0.0002048000	Africa
Africa|hCoV-19/Gambia/3671/2020|EPI ISL 560994|B.1.1.293|Gambia|2020-07-30	Africa|hCoV-19/Gambia/GC19-3432/2020|EPI ISL 561179|B.1.5.12|Gambia|2020-07-27	0.0004063989	Africa
Africa|hCoV-19/Gambia/3673/2020|EPI ISL 560995|B.1.5|Gambia|2020-07-30	Africa|hCoV-19/Gambia/GC19-3432/2020|EPI ISL 561179|B.1.5.12|Gambia|2020-07-27	0.0004064759	Africa
Africa|hCoV-19/Gambia/3676/2020|EPI ISL 560996|B.1.5|Gambia|2020-07-30	Africa|hCoV-19/Gambia/GC19-3432/2020|EPI ISL 561179|B.1.5.12|Gambia|2020-07-27	0.0002068441	Africa
Africa|hCoV-19/Gambia/3678/2020|EPI ISL 560997|B.1.292|Gambia|2020-07-30	Africa|hCoV-19/Gambia/GC19-3432/2020|EPI ISL 561179|B.1.5.12|Gambia|2020-07-27	0.0004063713	Africa
Africa|hCoV-19/Gambia/3679/2020|EPI ISL 560998|B.1.5.12|Gambia|2020-07-30	Africa|hCoV-19/Gambia/GC19-3432/2020|EPI ISL 561179|B.1.5.12|Gambia|2020-07-27	0.0001365365	Africa
Africa|hCoV-19/Gambia/3680/2020|EPI ISL 560999|B.1.5|Gambia|2020-07-30	Africa|hCoV-19/Gambia/GC19-3432/2020|EPI ISL 561179|B.1.5.12|Gambia|2020-07-27	0.0002069227	Africa
Africa|hCoV-19/Gambia/3683/2020|EPI ISL 561000|B.1.292|Gambia|2020-07-30	Africa|hCoV-19/Gambia/GC19-3432/2020|EPI ISL 561179|B.1.5.12|Gambia|2020-07-27	0.0004402446	Africa
Africa|hCoV-19/Gambia/3703/2020|EPI ISL 561001|B.1.5.12|Gambia|2020-07-30	Africa|hCoV-19/Gambia/GC19-3432/2020|EPI ISL 561179|B.1.5.12|Gambia|2020-07-27	0.0002708858	Africa
Africa|hCoV-19/Gambia/3717/2020|EPI ISL 561002|B.1.5|Gambia|2020-07-30	Africa|hCoV-19/Gambia/GC19-3432/2020|EPI ISL 561179|B.1.5.12|Gambia|2020-07-27	0.0001024097	Africa
Africa|hCoV-19/Gambia/3724/2020|EPI ISL 561003|B.1.5.12|Gambia|2020-07-30	Africa|hCoV-19/Gambia/GC19-3432/2020|EPI ISL 561179|B.1.5.12|Gambia|2020-07-27	0.0002708858	Africa
Africa|hCoV-19/Gambia/3725/2020|EPI ISL 561004|B.1.1.293|Gambia|2020-07-30	Africa|hCoV-19/Gambia/GC19-3432/2020|EPI ISL 561179|B.1.5.12|Gambia|2020-07-27	0.0005758234	Africa
Africa|hCoV-19/Gambia/3728/2020|EPI ISL 561005|B.1.5|Gambia|2020-07-30	Africa|hCoV-19/Gambia/GC19-3432/2020|EPI ISL 561179|B.1.5.12|Gambia|2020-07-27	0.0002463473	Africa
Africa|hCoV-19/Gambia/3729/2020|EPI ISL 561006|B.1.5.12|Gambia|2020-07-30	Africa|hCoV-19/Gambia/GC19-3432/2020|EPI ISL 561179|B.1.5.12|Gambia|2020-07-27	0.0002031491	Africa
Africa|hCoV-19/Gambia/3732/2020|EPI ISL 561007|B.1.5|Gambia|2020-07-30	Africa|hCoV-19/Gambia/GC19-3432/2020|EPI ISL 561179|B.1.5.12|Gambia|2020-07-27	0.0001708240	Africa
Africa|hCoV-19/Gambia/3735/2020|EPI ISL 561008|B.1.5|Gambia|2020-07-30	Africa|hCoV-19/Gambia/GC19-3432/2020|EPI ISL 561179|B.1.5.12|Gambia|2020-07-27	0.0002413123	Africa
Africa|hCoV-19/Gambia/3737/2020|EPI ISL 561009|B.1.1.293|Gambia|2020-07-30	Africa|hCoV-19/Gambia/GC19-3432/2020|EPI ISL 561179|B.1.5.12|Gambia|2020-07-27	0.0004743761	Africa
Africa|hCoV-19/Gambia/3741/2020|EPI ISL 561010|B.1.5.12|Gambia|2020-07-30	Africa|hCoV-19/Gambia/GC19-3432/2020|EPI ISL 561179|B.1.5.12|Gambia|2020-07-27	0.0002048251	Africa
Africa|hCoV-19/Gambia/3743/2020|EPI ISL 561011|B.1.5.12|Gambia|2020-07-30	Africa|hCoV-19/Gambia/GC19-3432/2020|EPI ISL 561179|B.1.5.12|Gambia|2020-07-27	0.0002031362	Africa
Africa|hCoV-19/Gambia/3749/2020|EPI ISL 561012|B.1.5.12|Gambia|2020-07-30	Africa|hCoV-19/Gambia/GC19-3432/2020|EPI ISL 561179|B.1.5.12|Gambia|2020-07-27	0.0002708766	Africa
Africa|hCoV-19/Gambia/3761/2020|EPI ISL 561013|B.1.5.12|Gambia|2020-07-30	Africa|hCoV-19/Gambia/GC19-3432/2020|EPI ISL 561179|B.1.5.12|Gambia|2020-07-27	0.0002708766	Africa
Africa|hCoV-19/Gambia/3772/2020|EPI ISL 561025|B.1.5|Gambia|2020-07-30	Africa|hCoV-19/Gambia/GC19-3432/2020|EPI ISL 561179|B.1.5.12|Gambia|2020-07-27	0.0001045435	Africa
Africa|hCoV-19/Gambia/GC19-015/2020|EPI ISL 428855|B.1.1.8|Gambia|2020-03-17	Africa|hCoV-19/Gambia/GC19-3432/2020|EPI ISL 561179|B.1.5.12|Gambia|2020-07-27	0.0004402505	Africa
Africa|hCoV-19/Gambia/GC19-026/2020|EPI ISL 428856|B.6|Gambia|2020-03-21	Africa|hCoV-19/Gambia/GC19-3432/2020|EPI ISL 561179|B.1.5.12|Gambia|2020-07-27	0.0005079678	Africa
Africa|hCoV-19/Gambia/GC19-029/2020|EPI ISL 428857|B.1|Gambia|2020-04-20	Africa|hCoV-19/Gambia/GC19-3432/2020|EPI ISL 561179|B.1.5.12|Gambia|2020-07-27	0.0003725032	Africa
Africa|hCoV-19/Gambia/GC19-0479/2020|EPI ISL 561015|B.1.1.293|Gambia|2020-04-29	Africa|hCoV-19/Gambia/GC19-3432/2020|EPI ISL 561179|B.1.5.12|Gambia|2020-07-27	0.0004249292	Africa
Africa|hCoV-19/Gambia/GC19-0544/2020|EPI ISL 561016|B.1.5|Gambia|2020-05-01	Africa|hCoV-19/Gambia/GC19-3432/2020|EPI ISL 561179|B.1.5.12|Gambia|2020-07-27	0.0002798520	Africa
Africa|hCoV-19/Gambia/GC19-1385/2020|EPI ISL 561018|B.1.5|Gambia|2020-05-12	Africa|hCoV-19/Gambia/GC19-3432/2020|EPI ISL 561179|B.1.5.12|Gambia|2020-07-27	0.0002829096	Africa
Africa|hCoV-19/Gambia/GC19-1503/2020|EPI ISL 561021|B.1.1|Gambia|2020-05-14	Africa|hCoV-19/Gambia/GC19-3432/2020|EPI ISL 561179|B.1.5.12|Gambia|2020-07-27	0.0005080239	Africa
Africa|hCoV-19/Gambia/GC19-1527/2020|EPI ISL 561022|B.1.1.293|Gambia|2020-05-16	Africa|hCoV-19/Gambia/GC19-3432/2020|EPI ISL 561179|B.1.5.12|Gambia|2020-07-27	0.0004402997	Africa
Africa|hCoV-19/Gambia/GC19-1533/2020|EPI ISL 561023|B.1.1.264|Gambia|2020-05-16	Africa|hCoV-19/Gambia/GC19-3432/2020|EPI ISL 561179|B.1.5.12|Gambia|2020-07-27	0.0004529061	Africa
Africa|hCoV-19/Gambia/GC19-1572/2020|EPI ISL 561014|B.1.1|Gambia|2020-05-20	Africa|hCoV-19/Gambia/GC19-3432/2020|EPI ISL 561179|B.1.5.12|Gambia|2020-07-27	0.0004185541	Africa
Africa|hCoV-19/Gambia/GC19-1575/2020|EPI ISL 561026|B.1.1|Gambia|2020-05-20	Africa|hCoV-19/Gambia/GC19-3432/2020|EPI ISL 561179|B.1.5.12|Gambia|2020-07-27	0.0003818330	Africa
Africa|hCoV-19/Gambia/GC19-1606/2020|EPI ISL 561027|B.1.1|Gambia|2020-05-20	Africa|hCoV-19/Gambia/GC19-3432/2020|EPI ISL 561179|B.1.5.12|Gambia|2020-07-27	0.0004529216	Africa
Africa|hCoV-19/Gambia/GC19-1706/2020|EPI ISL 561028|B.1.5|Gambia|2020-05-22	Africa|hCoV-19/Gambia/GC19-3432/2020|EPI ISL 561179|B.1.5.12|Gambia|2020-07-27	0.0002800085	Africa
Africa|hCoV-19/Gambia/GC19-1814/2020|EPI ISL 561032|B.1.5|Gambia|2020-05-28	Africa|hCoV-19/Gambia/GC19-3432/2020|EPI ISL 561179|B.1.5.12|Gambia|2020-07-27	0.0002828093	Africa
Africa|hCoV-19/Gambia/GC19-1818/2020|EPI ISL 561034|B.1.1|Gambia|2020-05-28	Africa|hCoV-19/Gambia/GC19-3432/2020|EPI ISL 561179|B.1.5.12|Gambia|2020-07-27	0.0005080581	Africa
Africa|hCoV-19/Gambia/GC19-1983/2020|EPI ISL 561038|B.1.1|Gambia|2020-06-07	Africa|hCoV-19/Gambia/GC19-3432/2020|EPI ISL 561179|B.1.5.12|Gambia|2020-07-27	0.0005080417	Africa
Africa|hCoV-19/Gambia/GC19-2197/2020|EPI ISL 561040|B.1.292|Gambia|2020-06-26	Africa|hCoV-19/Gambia/GC19-3432/2020|EPI ISL 561179|B.1.5.12|Gambia|2020-07-27	0.0004096865	Africa
Africa|hCoV-19/Gambia/GC19-2427/2020|EPI ISL 561105|B.1.1.293|Gambia|2020-07-21	Africa|hCoV-19/Gambia/GC19-3432/2020|EPI ISL 561179|B.1.5.12|Gambia|2020-07-27	0.0004403340	Africa
Africa|hCoV-19/Gambia/GC19-2443/2020|EPI ISL 561106|B.1.5|Gambia|2020-07-21	Africa|hCoV-19/Gambia/GC19-3432/2020|EPI ISL 561179|B.1.5.12|Gambia|2020-07-27	0.0002475318	Africa
Africa|hCoV-19/Gambia/GC19-2450/2020|EPI ISL 561107|B.1.5.12|Gambia|2020-07-21	Africa|hCoV-19/Gambia/GC19-3432/2020|EPI ISL 561179|B.1.5.12|Gambia|2020-07-27	0.0001354153	Africa
Africa|hCoV-19/Gambia/GC19-2459/2020|EPI ISL 561108|B.1.1.293|Gambia|2020-07-21	Africa|hCoV-19/Gambia/GC19-3432/2020|EPI ISL 561179|B.1.5.12|Gambia|2020-07-27	0.0004097383	Africa
Africa|hCoV-19/Gambia/GC19-2469/2020|EPI ISL 561109|B.1.5|Gambia|2020-07-21	Africa|hCoV-19/Gambia/GC19-3432/2020|EPI ISL 561179|B.1.5.12|Gambia|2020-07-27	0.0001378856	Africa
Africa|hCoV-19/Gambia/GC19-2473/2020|EPI ISL 561110|B.1.5.12|Gambia|2020-07-21	Africa|hCoV-19/Gambia/GC19-3432/2020|EPI ISL 561179|B.1.5.12|Gambia|2020-07-27	0.0001692801	Africa
Africa|hCoV-19/Gambia/GC19-2498/2020|EPI ISL 561111|B.1.292|Gambia|2020-07-21	Africa|hCoV-19/Gambia/GC19-3432/2020|EPI ISL 561179|B.1.5.12|Gambia|2020-07-27	0.0004402297	Africa
Africa|hCoV-19/Gambia/GC19-2525/2020|EPI ISL 561113|B.1.1.293|Gambia|2020-07-21	Africa|hCoV-19/Gambia/GC19-3432/2020|EPI ISL 561179|B.1.5.12|Gambia|2020-07-27	0.0005080365	Africa
Africa|hCoV-19/Gambia/GC19-2526/2020|EPI ISL 561114|B.1.5.12|Gambia|2020-07-21	Africa|hCoV-19/Gambia/GC19-3432/2020|EPI ISL 561179|B.1.5.12|Gambia|2020-07-27	0.0001354181	Africa
Africa|hCoV-19/Gambia/GC19-2629/2020|EPI ISL 561123|B.1.5.12|Gambia|2020-07-21	Africa|hCoV-19/Gambia/GC19-3432/2020|EPI ISL 561179|B.1.5.12|Gambia|2020-07-27	0.0001365244	Africa
Africa|hCoV-19/Gambia/GC19-2632/2020|EPI ISL 561124|B.1.5.12|Gambia|2020-07-21	Africa|hCoV-19/Gambia/GC19-3432/2020|EPI ISL 561179|B.1.5.12|Gambia|2020-07-27	0.0001354154	Africa
Africa|hCoV-19/Gambia/GC19-2638/2020|EPI ISL 561126|B.1.5.12|Gambia|2020-07-21	Africa|hCoV-19/Gambia/GC19-3432/2020|EPI ISL 561179|B.1.5.12|Gambia|2020-07-27	0.0001040540	Africa
Africa|hCoV-19/Gambia/GC19-2652/2020|EPI ISL 561128|B.1.5.12|Gambia|2020-07-21	Africa|hCoV-19/Gambia/GC19-3432/2020|EPI ISL 561179|B.1.5.12|Gambia|2020-07-27	0.0001693718	Africa
Africa|hCoV-19/Gambia/GC19-2654/2020|EPI ISL 561130|B.1.292|Gambia|2020-07-21	Africa|hCoV-19/Gambia/GC19-3432/2020|EPI ISL 561179|B.1.5.12|Gambia|2020-07-27	0.0004741513	Africa
Africa|hCoV-19/Gambia/GC19-2663/2020|EPI ISL 561133|B.1.1.293|Gambia|2020-07-21	Africa|hCoV-19/Gambia/GC19-3432/2020|EPI ISL 561179|B.1.5.12|Gambia|2020-07-27	0.0005419166	Africa
Africa|hCoV-19/Gambia/GC19-2707/2020|EPI ISL 561134|B.1.1.293|Gambia|2020-07-21	Africa|hCoV-19/Gambia/GC19-3432/2020|EPI ISL 561179|B.1.5.12|Gambia|2020-07-27	0.0004741626	Africa
Africa|hCoV-19/Gambia/GC19-2711/2020|EPI ISL 561135|B.1.5.12|Gambia|2020-07-21	Africa|hCoV-19/Gambia/GC19-3432/2020|EPI ISL 561179|B.1.5.12|Gambia|2020-07-27	0.0002370018	Africa
Africa|hCoV-19/Gambia/GC19-2730/2020|EPI ISL 561136|B.1.5.12|Gambia|2020-07-21	Africa|hCoV-19/Gambia/GC19-3432/2020|EPI ISL 561179|B.1.5.12|Gambia|2020-07-27	0.0003725271	Africa
Africa|hCoV-19/Gambia/GC19-2731/2020|EPI ISL 561137|B.1.1.293|Gambia|2020-07-21	Africa|hCoV-19/Gambia/GC19-3432/2020|EPI ISL 561179|B.1.5.12|Gambia|2020-07-27	0.0005080709	Africa
Africa|hCoV-19/Gambia/GC19-2828/2020|EPI ISL 561150|B.1.361|Gambia|2020-07-24	Africa|hCoV-19/Gambia/GC19-3432/2020|EPI ISL 561179|B.1.5.12|Gambia|2020-07-27	0.0004402788	Africa
Africa|hCoV-19/Gambia/GC19-2842/2020|EPI ISL 561151|B.1.1|Gambia|2020-07-24	Africa|hCoV-19/Gambia/GC19-3432/2020|EPI ISL 561179|B.1.5.12|Gambia|2020-07-27	0.0005758429	Africa
Africa|hCoV-19/Gambia/GC19-2898/2020|EPI ISL 561153|B.1.5.12|Gambia|2020-07-24	Africa|hCoV-19/Gambia/GC19-3432/2020|EPI ISL 561179|B.1.5.12|Gambia|2020-07-27	0.0002708830	Africa
Africa|hCoV-19/Gambia/GC19-2904/2020|EPI ISL 561154|B.1.1|Gambia|2020-07-24	Africa|hCoV-19/Gambia/GC19-3432/2020|EPI ISL 561179|B.1.5.12|Gambia|2020-07-27	0.0005758234	Africa
Africa|hCoV-19/Gambia/GC19-2947/2020|EPI ISL 561155|B.1.5.12|Gambia|2020-07-24	Africa|hCoV-19/Gambia/GC19-3432/2020|EPI ISL 561179|B.1.5.12|Gambia|2020-07-27	0.0002708766	Africa
Africa|hCoV-19/Gambia/GC19-2973/2020|EPI ISL 561156|B.1.1.293|Gambia|2020-07-24	Africa|hCoV-19/Gambia/GC19-3432/2020|EPI ISL 561179|B.1.5.12|Gambia|2020-07-27	0.0004741465	Africa
Africa|hCoV-19/Gambia/GC19-2977/2020|EPI ISL 561157|B.1.1.293|Gambia|2020-07-24	Africa|hCoV-19/Gambia/GC19-3432/2020|EPI ISL 561179|B.1.5.12|Gambia|2020-07-27	0.0004741625	Africa
Africa|hCoV-19/Gambia/GC19-2985/2020|EPI ISL 561158|B.1.5.12|Gambia|2020-07-24	Africa|hCoV-19/Gambia/GC19-3432/2020|EPI ISL 561179|B.1.5.12|Gambia|2020-07-27	0.0001692801	Africa
Africa|hCoV-19/Gambia/GC19-2991/2020|EPI ISL 561159|B.1.1|Gambia|2020-07-24	Africa|hCoV-19/Gambia/GC19-3432/2020|EPI ISL 561179|B.1.5.12|Gambia|2020-07-27	0.0004403191	Africa
Africa|hCoV-19/Gambia/GC19-3064/2020|EPI ISL 561160|B.1.1|Gambia|2020-07-25	Africa|hCoV-19/Gambia/GC19-3432/2020|EPI ISL 561179|B.1.5.12|Gambia|2020-07-27	0.0005758624	Africa
Africa|hCoV-19/Gambia/GC19-3065/2020|EPI ISL 561161|B.1.5.12|Gambia|2020-07-25	Africa|hCoV-19/Gambia/GC19-3432/2020|EPI ISL 561179|B.1.5.12|Gambia|2020-07-27	0.0003076765	Africa
Africa|hCoV-19/Gambia/GC19-3081/2020|EPI ISL 561162|B.1.1|Gambia|2020-07-25	Africa|hCoV-19/Gambia/GC19-3432/2020|EPI ISL 561179|B.1.5.12|Gambia|2020-07-27	0.0005758428	Africa
Africa|hCoV-19/Gambia/GC19-3085/2020|EPI ISL 561163|B.1.1.293|Gambia|2020-07-25	Africa|hCoV-19/Gambia/GC19-3432/2020|EPI ISL 561179|B.1.5.12|Gambia|2020-07-27	0.0004064443	Africa
Africa|hCoV-19/Gambia/GC19-3087/2020|EPI ISL 561041|B.1.292|Gambia|2020-07-25	Africa|hCoV-19/Gambia/GC19-3432/2020|EPI ISL 561179|B.1.5.12|Gambia|2020-07-27	0.0004741032	Africa
Africa|hCoV-19/Gambia/GC19-3099/2020|EPI ISL 561164|B.1.1.242|Gambia|2020-07-25	Africa|hCoV-19/Gambia/GC19-3432/2020|EPI ISL 561179|B.1.5.12|Gambia|2020-07-27	0.0005419241	Africa
Africa|hCoV-19/Gambia/GC19-3110/2020|EPI ISL 561165|B.1.1.293|Gambia|2020-07-25	Africa|hCoV-19/Gambia/GC19-3432/2020|EPI ISL 561179|B.1.5.12|Gambia|2020-07-27	0.0005080416	Africa
Africa|hCoV-19/Gambia/GC19-3112/2020|EPI ISL 561166|B.1|Gambia|2020-07-25	Africa|hCoV-19/Gambia/GC19-3432/2020|EPI ISL 561179|B.1.5.12|Gambia|2020-07-27	0.0005418745	Africa
Africa|hCoV-19/Gambia/GC19-3113/2020|EPI ISL 561167|B.1.1.293|Gambia|2020-07-25	Africa|hCoV-19/Gambia/GC19-3432/2020|EPI ISL 561179|B.1.5.12|Gambia|2020-07-27	0.0004741465	Africa
Africa|hCoV-19/Gambia/GC19-3114/2020|EPI ISL 561168|B.1.1|Gambia|2020-07-25	Africa|hCoV-19/Gambia/GC19-3432/2020|EPI ISL 561179|B.1.5.12|Gambia|2020-07-27	0.0005758234	Africa
Africa|hCoV-19/Gambia/GC19-3135/2020|EPI ISL 561169|B.1.5.12|Gambia|2020-07-27	Africa|hCoV-19/Gambia/GC19-3432/2020|EPI ISL 561179|B.1.5.12|Gambia|2020-07-27	0.0001692916	Africa
Africa|hCoV-19/Gambia/GC19-3140/2020|EPI ISL 561042|B.1.5.12|Gambia|2020-07-27	Africa|hCoV-19/Gambia/GC19-3432/2020|EPI ISL 561179|B.1.5.12|Gambia|2020-07-27	0.0001354154	Africa
Africa|hCoV-19/Gambia/GC19-3145/2020|EPI ISL 561170|B.1.1|Gambia|2020-07-27	Africa|hCoV-19/Gambia/GC19-3432/2020|EPI ISL 561179|B.1.5.12|Gambia|2020-07-27	0.0005758429	Africa
Africa|hCoV-19/Gambia/GC19-3146/2020|EPI ISL 561171|B.1.5.12|Gambia|2020-07-27	Africa|hCoV-19/Gambia/GC19-3432/2020|EPI ISL 561179|B.1.5.12|Gambia|2020-07-27	0.0002032228	Africa
Africa|hCoV-19/Gambia/GC19-3165/2020|EPI ISL 561043|B.1.1.293|Gambia|2020-07-27	Africa|hCoV-19/Gambia/GC19-3432/2020|EPI ISL 561179|B.1.5.12|Gambia|2020-07-27	0.0004741465	Africa
Africa|hCoV-19/Gambia/GC19-3166/2020|EPI ISL 561044|B.1.5.12|Gambia|2020-07-27	Africa|hCoV-19/Gambia/GC19-3432/2020|EPI ISL 561179|B.1.5.12|Gambia|2020-07-27	0.0001692858	Africa
Africa|hCoV-19/Gambia/GC19-3189/2020|EPI ISL 561045|B.1.5|Gambia|2020-07-27	Africa|hCoV-19/Gambia/GC19-3432/2020|EPI ISL 561179|B.1.5.12|Gambia|2020-07-27	0.0003077608	Africa
Africa|hCoV-19/Gambia/GC19-3192/2020|EPI ISL 561046|B.1.5|Gambia|2020-07-27	Africa|hCoV-19/Gambia/GC19-3432/2020|EPI ISL 561179|B.1.5.12|Gambia|2020-07-27	0.0003387127	Africa
Africa|hCoV-19/Gambia/GC19-3193/2020|EPI ISL 561047|B.1.5.12|Gambia|2020-07-27	Africa|hCoV-19/Gambia/GC19-3432/2020|EPI ISL 561179|B.1.5.12|Gambia|2020-07-27	0.0001692801	Africa
Africa|hCoV-19/Gambia/GC19-3208/2020|EPI ISL 561048|B.1.5.12|Gambia|2020-07-27	Africa|hCoV-19/Gambia/GC19-3432/2020|EPI ISL 561179|B.1.5.12|Gambia|2020-07-27	0.0001354291	Africa
Africa|hCoV-19/Gambia/GC19-3209/2020|EPI ISL 561049|B.1.5.12|Gambia|2020-07-27	Africa|hCoV-19/Gambia/GC19-3432/2020|EPI ISL 561179|B.1.5.12|Gambia|2020-07-27	0.0001693030	Africa
Africa|hCoV-19/Gambia/GC19-3210/2020|EPI ISL 561050|B.1.5.12|Gambia|2020-07-27	Africa|hCoV-19/Gambia/GC19-3432/2020|EPI ISL 561179|B.1.5.12|Gambia|2020-07-27	0.0002081333	Africa
Africa|hCoV-19/Gambia/GC19-3214/2020|EPI ISL 561051|B.1.1.293|Gambia|2020-07-27	Africa|hCoV-19/Gambia/GC19-3432/2020|EPI ISL 561179|B.1.5.12|Gambia|2020-07-27	0.0003725663	Africa
Africa|hCoV-19/Gambia/GC19-3219/2020|EPI ISL 561052|B.1.5.12|Gambia|2020-07-27	Africa|hCoV-19/Gambia/GC19-3432/2020|EPI ISL 561179|B.1.5.12|Gambia|2020-07-27	0.0001693030	Africa
Africa|hCoV-19/Gambia/GC19-3246/2020|EPI ISL 561053|B.1.5.12|Gambia|2020-07-27	Africa|hCoV-19/Gambia/GC19-3432/2020|EPI ISL 561179|B.1.5.12|Gambia|2020-07-27	0.0001015674	Africa
Africa|hCoV-19/Gambia/GC19-3255/2020|EPI ISL 561054|B.1.177|Gambia|2020-07-27	Africa|hCoV-19/Gambia/GC19-3432/2020|EPI ISL 561179|B.1.5.12|Gambia|2020-07-27	0.0003048291	Africa
Africa|hCoV-19/Gambia/GC19-3266/2020|EPI ISL 561055|B.1.5|Gambia|2020-07-27	Africa|hCoV-19/Gambia/GC19-3432/2020|EPI ISL 561179|B.1.5.12|Gambia|2020-07-27	0.0002709262	Africa
Africa|hCoV-19/Gambia/GC19-3267/2020|EPI ISL 561056|B.1.5.12|Gambia|2020-07-27	Africa|hCoV-19/Gambia/GC19-3432/2020|EPI ISL 561179|B.1.5.12|Gambia|2020-07-27	0.0001015743	Africa
Africa|hCoV-19/Gambia/GC19-3278/2020|EPI ISL 561058|B.1.5.12|Gambia|2020-07-27	Africa|hCoV-19/Gambia/GC19-3432/2020|EPI ISL 561179|B.1.5.12|Gambia|2020-07-27	0.0001692858	Africa
Africa|hCoV-19/Gambia/GC19-3301/2020|EPI ISL 561059|B.1.5.12|Gambia|2020-07-27	Africa|hCoV-19/Gambia/GC19-3432/2020|EPI ISL 561179|B.1.5.12|Gambia|2020-07-27	0.0001015674	Africa
Africa|hCoV-19/Gambia/GC19-3317/2020|EPI ISL 561060|B.1.5|Gambia|2020-07-27	Africa|hCoV-19/Gambia/GC19-3432/2020|EPI ISL 561179|B.1.5.12|Gambia|2020-07-27	0.0003048364	Africa
Africa|hCoV-19/Gambia/GC19-3323/2020|EPI ISL 561061|B.1.5|Gambia|2020-07-27	Africa|hCoV-19/Gambia/GC19-3432/2020|EPI ISL 561179|B.1.5.12|Gambia|2020-07-27	0.0003048425	Africa
Africa|hCoV-19/Gambia/GC19-3358/2020|EPI ISL 561062|B.1.1.293|Gambia|2020-07-27	Africa|hCoV-19/Gambia/GC19-3432/2020|EPI ISL 561179|B.1.5.12|Gambia|2020-07-27	0.0005758235	Africa
Africa|hCoV-19/Gambia/GC19-3365/2020|EPI ISL 561063|B.1.5.12|Gambia|2020-07-27	Africa|hCoV-19/Gambia/GC19-3432/2020|EPI ISL 561179|B.1.5.12|Gambia|2020-07-27	0.0002370339	Africa
Africa|hCoV-19/Gambia/GC19-3373/2020|EPI ISL 561064|B.1.5|Gambia|2020-07-27	Africa|hCoV-19/Gambia/GC19-3432/2020|EPI ISL 561179|B.1.5.12|Gambia|2020-07-27	0.0002709262	Africa
Africa|hCoV-19/Gambia/GC19-3374/2020|EPI ISL 561065|B.1.5.12|Gambia|2020-07-27	Africa|hCoV-19/Gambia/GC19-3432/2020|EPI ISL 561179|B.1.5.12|Gambia|2020-07-27	0.0002370098	Africa
Africa|hCoV-19/Gambia/GC19-3375/2020|EPI ISL 561066|B.1.5.12|Gambia|2020-07-27	Africa|hCoV-19/Gambia/GC19-3432/2020|EPI ISL 561179|B.1.5.12|Gambia|2020-07-27	0.0002031520	Africa
Africa|hCoV-19/Gambia/GC19-3380/2020|EPI ISL 561067|B.1.5.12|Gambia|2020-07-27	Africa|hCoV-19/Gambia/GC19-3432/2020|EPI ISL 561179|B.1.5.12|Gambia|2020-07-27	0.0001692973	Africa
Africa|hCoV-19/Gambia/GC19-3381/2020|EPI ISL 561068|B.1.5.12|Gambia|2020-07-27	Africa|hCoV-19/Gambia/GC19-3432/2020|EPI ISL 561179|B.1.5.12|Gambia|2020-07-27	0.0002031313	Africa
Africa|hCoV-19/Gambia/GC19-3396/2020|EPI ISL 561069|B.1.5.12|Gambia|2020-07-27	Africa|hCoV-19/Gambia/GC19-3432/2020|EPI ISL 561179|B.1.5.12|Gambia|2020-07-27	0.0001692727	Africa
Africa|hCoV-19/Gambia/GC19-3398/2020|EPI ISL 561070|B.1.1.242|Gambia|2020-07-27	Africa|hCoV-19/Gambia/GC19-3432/2020|EPI ISL 561179|B.1.5.12|Gambia|2020-07-27	0.0006435806	Africa
Africa|hCoV-19/Gambia/GC19-3399/2020|EPI ISL 561172|B.1.5|Gambia|2020-07-27	Africa|hCoV-19/Gambia/GC19-3432/2020|EPI ISL 561179|B.1.5.12|Gambia|2020-07-27	0.0003725789	Africa
Africa|hCoV-19/Gambia/GC19-3400/2020|EPI ISL 561173|B.1.5|Gambia|2020-07-27	Africa|hCoV-19/Gambia/GC19-3432/2020|EPI ISL 561179|B.1.5.12|Gambia|2020-07-27	0.0003725336	Africa
Africa|hCoV-19/Gambia/GC19-3407/2020|EPI ISL 561174|B.1.1.242|Gambia|2020-07-27	Africa|hCoV-19/Gambia/GC19-3432/2020|EPI ISL 561179|B.1.5.12|Gambia|2020-07-27	0.0004064279	Africa
Africa|hCoV-19/Gambia/GC19-3411/2020|EPI ISL 561175|B.1.5.12|Gambia|2020-07-27	Africa|hCoV-19/Gambia/GC19-3432/2020|EPI ISL 561179|B.1.5.12|Gambia|2020-07-27	0.0002390189	Africa
Africa|hCoV-19/Gambia/GC19-3418/2020|EPI ISL 561176|B.1.1.242|Gambia|2020-07-27	Africa|hCoV-19/Gambia/GC19-3432/2020|EPI ISL 561179|B.1.5.12|Gambia|2020-07-27	0.0004741579	Africa
Africa|hCoV-19/Gambia/GC19-3429/2020|EPI ISL 561178|B.1.5.12|Gambia|2020-07-27	Africa|hCoV-19/Gambia/GC19-3432/2020|EPI ISL 561179|B.1.5.12|Gambia|2020-07-27	0.0001692801	Africa
Africa|hCoV-19/Algeria/G0638 2264/2020|EPI ISL 418241|B.1|Algeria|2020-03-02	Africa|hCoV-19/Gambia/GC19-3438/2020|EPI ISL 561180|B.1.5.12|Gambia|2020-07-27	0.0004714822	Africa
Africa|hCoV-19/Algeria/G0640 2265/2020|EPI ISL 418242|B.1|Algeria|2020-03-08	Africa|hCoV-19/Gambia/GC19-3438/2020|EPI ISL 561180|B.1.5.12|Gambia|2020-07-27	0.0003697182	Africa
Africa|hCoV-19/Algeria/G0860 2262/2020|EPI ISL 420037|B.1|Algeria|2020-03-02	Africa|hCoV-19/Gambia/GC19-3438/2020|EPI ISL 561180|B.1.5.12|Gambia|2020-07-27	0.0003697182	Africa
Africa|hCoV-19/Benin/1022/2020|EPI ISL 476826|B.1|Benin|2020-03-25	Africa|hCoV-19/Gambia/GC19-3438/2020|EPI ISL 561180|B.1.5.12|Gambia|2020-07-27	0.0003361312	Africa
Africa|hCoV-19/Benin/1092/2020|EPI ISL 476827|B.1|Benin|2020-03-27	Africa|hCoV-19/Gambia/GC19-3438/2020|EPI ISL 561180|B.1.5.12|Gambia|2020-07-27	0.0004035078	Africa
Africa|hCoV-19/Benin/1408/2020|EPI ISL 476825|B.1.356|Benin|2020-04-04	Africa|hCoV-19/Gambia/GC19-3438/2020|EPI ISL 561180|B.1.5.12|Gambia|2020-07-27	0.0003697430	Africa
Africa|hCoV-19/Benin/1409/2020|EPI ISL 476828|B.1|Benin|2020-04-06	Africa|hCoV-19/Gambia/GC19-3438/2020|EPI ISL 561180|B.1.5.12|Gambia|2020-07-27	0.0004062491	Africa
Africa|hCoV-19/Benin/1950/2020|EPI ISL 476830|A|Benin|2020-04-15	Africa|hCoV-19/Gambia/GC19-3438/2020|EPI ISL 561180|B.1.5.12|Gambia|2020-07-27	0.0005716134	Africa
Africa|hCoV-19/Benin/197/2020|EPI ISL 476822|B.1.178|Benin|2020-03-15	Africa|hCoV-19/Gambia/GC19-3438/2020|EPI ISL 561180|B.1.5.12|Gambia|2020-07-27	0.0003361684	Africa
Africa|hCoV-19/Benin/2012/2020|EPI ISL 476831|A|Benin|2020-04-15	Africa|hCoV-19/Gambia/GC19-3438/2020|EPI ISL 561180|B.1.5.12|Gambia|2020-07-27	0.0006051624	Africa
Africa|hCoV-19/Benin/260/2020|EPI ISL 476823|B.1.292|Benin|2020-03-17	Africa|hCoV-19/Gambia/GC19-3438/2020|EPI ISL 561180|B.1.5.12|Gambia|2020-07-27	0.0004369954	Africa
Africa|hCoV-19/Benin/314/2020|EPI ISL 476834|B.1.5|Benin|2020-03-17	Africa|hCoV-19/Gambia/GC19-3438/2020|EPI ISL 561180|B.1.5.12|Gambia|2020-07-27	0.0004394489	Africa
Africa|hCoV-19/Benin/461/2020|EPI ISL 476833|A|Benin|2020-03-17	Africa|hCoV-19/Gambia/GC19-3438/2020|EPI ISL 561180|B.1.5.12|Gambia|2020-07-27	0.0005715060	Africa
Africa|hCoV-19/Benin/501/2020|EPI ISL 476824|B.1.356|Benin|2020-03-17	Africa|hCoV-19/Gambia/GC19-3438/2020|EPI ISL 561180|B.1.5.12|Gambia|2020-07-27	0.0003697182	Africa
Africa|hCoV-19/Benin/843/2020|EPI ISL 476829|A|Benin|2020-03-19	Africa|hCoV-19/Gambia/GC19-3438/2020|EPI ISL 561180|B.1.5.12|Gambia|2020-07-27	0.0005043172	Africa
Africa|hCoV-19/Botswana/BOT0455/2020|EPI ISL 560386|B.1|Botswana|2020-03-28	Africa|hCoV-19/Gambia/GC19-3438/2020|EPI ISL 561180|B.1.5.12|Gambia|2020-07-27	0.0003024845	Africa
Africa|hCoV-19/Botswana/BOT2254/2020|EPI ISL 560390|B.1.1|Botswana|2020-04-08	Africa|hCoV-19/Gambia/GC19-3438/2020|EPI ISL 561180|B.1.5.12|Gambia|2020-07-27	0.0003763759	Africa
Africa|hCoV-19/Botswana/BOT2283/2020|EPI ISL 560385|B.1|Botswana|2020-04-07	Africa|hCoV-19/Gambia/GC19-3438/2020|EPI ISL 561180|B.1.5.12|Gambia|2020-07-27	0.0003837216	Africa
Africa|hCoV-19/Botswana/BOT2624/2020|EPI ISL 560387|B.1.1|Botswana|2020-04-05	Africa|hCoV-19/Gambia/GC19-3438/2020|EPI ISL 561180|B.1.5.12|Gambia|2020-07-27	0.0003488632	Africa
Africa|hCoV-19/Botswana/BOT4161/2020|EPI ISL 560388|B.1.1.220|Botswana|2020-04-16	Africa|hCoV-19/Gambia/GC19-3438/2020|EPI ISL 561180|B.1.5.12|Gambia|2020-07-27	0.0004494075	Africa
Africa|hCoV-19/DRC/04186/2020|EPI ISL 471411|A|Democratic Republic of the Congo|2020-04-25	Africa|hCoV-19/Gambia/GC19-3438/2020|EPI ISL 561180|B.1.5.12|Gambia|2020-07-27	0.0005715053	Africa
Africa|hCoV-19/DRC/04188/2020|EPI ISL 471413|A|Democratic Republic of the Congo|2020-04-25	Africa|hCoV-19/Gambia/GC19-3438/2020|EPI ISL 561180|B.1.5.12|Gambia|2020-07-27	0.0006587461	Africa
Africa|hCoV-19/DRC/10041/2020|EPI ISL 527543|B.1.1.275|Democratic Republic of the Congo|2020-05-22	Africa|hCoV-19/Gambia/GC19-3438/2020|EPI ISL 561180|B.1.5.12|Gambia|2020-07-27	0.0004434653	Africa
Africa|hCoV-19/DRC/10057/2020|EPI ISL 527538|B.1.1.275|Democratic Republic of the Congo|2020-05-22	Africa|hCoV-19/Gambia/GC19-3438/2020|EPI ISL 561180|B.1.5.12|Gambia|2020-07-27	0.0005637244	Africa
Africa|hCoV-19/DRC/10061/2020|EPI ISL 527521|B.1.1.275|Democratic Republic of the Congo|2020-05-22	Africa|hCoV-19/Gambia/GC19-3438/2020|EPI ISL 561180|B.1.5.12|Gambia|2020-07-27	0.0004169910	Africa
Africa|hCoV-19/DRC/10070/2020|EPI ISL 527544|B.1.178|Democratic Republic of the Congo|2020-05-22	Africa|hCoV-19/Gambia/GC19-3438/2020|EPI ISL 561180|B.1.5.12|Gambia|2020-07-27	0.0004768444	Africa
Africa|hCoV-19/DRC/10120/2020|EPI ISL 513624|B.1.1.275|Democratic Republic of the Congo|2020-05-22	Africa|hCoV-19/Gambia/GC19-3438/2020|EPI ISL 561180|B.1.5.12|Gambia|2020-07-27	0.0004892693	Africa
Africa|hCoV-19/DRC/10127/2020|EPI ISL 513625|B.1.1.275|Democratic Republic of the Congo|2020-05-22	Africa|hCoV-19/Gambia/GC19-3438/2020|EPI ISL 561180|B.1.5.12|Gambia|2020-07-27	0.0004829248	Africa
Africa|hCoV-19/DRC/10242/2020|EPI ISL 513626|B.1.84|Democratic Republic of the Congo|2020-05-22	Africa|hCoV-19/Gambia/GC19-3438/2020|EPI ISL 561180|B.1.5.12|Gambia|2020-07-27	0.0003726450	Africa
Africa|hCoV-19/DRC/10251/2020|EPI ISL 513627|B.1.128|Democratic Republic of the Congo|2020-05-22	Africa|hCoV-19/Gambia/GC19-3438/2020|EPI ISL 561180|B.1.5.12|Gambia|2020-07-27	0.0005087277	Africa
Africa|hCoV-19/DRC/10324/2020|EPI ISL 527545|B.1.214|Democratic Republic of the Congo|2020-05-22	Africa|hCoV-19/Gambia/GC19-3438/2020|EPI ISL 561180|B.1.5.12|Gambia|2020-07-27	0.0004433189	Africa
Africa|hCoV-19/DRC/10346/2020|EPI ISL 527546|B.1.214|Democratic Republic of the Congo|2020-05-22	Africa|hCoV-19/Gambia/GC19-3438/2020|EPI ISL 561180|B.1.5.12|Gambia|2020-07-27	0.0004479311	Africa
Africa|hCoV-19/DRC/10364/2020|EPI ISL 527498|B.1|Democratic Republic of the Congo|2020-05-22	Africa|hCoV-19/Gambia/GC19-3438/2020|EPI ISL 561180|B.1.5.12|Gambia|2020-07-27	0.0003430601	Africa
Africa|hCoV-19/DRC/10371/2020|EPI ISL 527489|B.1.178|Democratic Republic of the Congo|2020-05-22	Africa|hCoV-19/Gambia/GC19-3438/2020|EPI ISL 561180|B.1.5.12|Gambia|2020-07-27	0.0004776628	Africa
Africa|hCoV-19/DRC/10373/2020|EPI ISL 527495|B.1.159|Democratic Republic of the Congo|2020-05-22	Africa|hCoV-19/Gambia/GC19-3438/2020|EPI ISL 561180|B.1.5.12|Gambia|2020-07-27	0.0004441305	Africa
Africa|hCoV-19/DRC/10374/2020|EPI ISL 527539|B.1.84|Democratic Republic of the Congo|2020-05-22	Africa|hCoV-19/Gambia/GC19-3438/2020|EPI ISL 561180|B.1.5.12|Gambia|2020-07-27	0.0006307591	Africa
Africa|hCoV-19/DRC/10375/2020|EPI ISL 527499|B.1.84|Democratic Republic of the Congo|2020-05-22	Africa|hCoV-19/Gambia/GC19-3438/2020|EPI ISL 561180|B.1.5.12|Gambia|2020-07-27	0.0005133344	Africa
Africa|hCoV-19/DRC/10399/2020|EPI ISL 527491|B.1.214|Democratic Republic of the Congo|2020-05-22	Africa|hCoV-19/Gambia/GC19-3438/2020|EPI ISL 561180|B.1.5.12|Gambia|2020-07-27	0.0004436378	Africa
Africa|hCoV-19/DRC/10502/2020|EPI ISL 527547|B.1.5|Democratic Republic of the Congo|2020-05-20	Africa|hCoV-19/Gambia/GC19-3438/2020|EPI ISL 561180|B.1.5.12|Gambia|2020-07-27	0.0002725765	Africa
Africa|hCoV-19/DRC/10506/2020|EPI ISL 527524|B.1.5|Democratic Republic of the Congo|2020-05-18	Africa|hCoV-19/Gambia/GC19-3438/2020|EPI ISL 561180|B.1.5.12|Gambia|2020-07-27	0.0002791859	Africa
Africa|hCoV-19/DRC/10507/2020|EPI ISL 527492|B.1.5|Democratic Republic of the Congo|2020-05-18	Africa|hCoV-19/Gambia/GC19-3438/2020|EPI ISL 561180|B.1.5.12|Gambia|2020-07-27	0.0003072435	Africa
Africa|hCoV-19/DRC/10508/2020|EPI ISL 527494|B.1.5|Democratic Republic of the Congo|2020-05-20	Africa|hCoV-19/Gambia/GC19-3438/2020|EPI ISL 561180|B.1.5.12|Gambia|2020-07-27	0.0003055960	Africa
Africa|hCoV-19/DRC/10532/2020|EPI ISL 527532|B.1.5|Democratic Republic of the Congo|2020-05-20	Africa|hCoV-19/Gambia/GC19-3438/2020|EPI ISL 561180|B.1.5.12|Gambia|2020-07-27	0.0002794392	Africa
Africa|hCoV-19/DRC/10533/2020|EPI ISL 527548|B.1.5|Democratic Republic of the Congo|2020-05-20	Africa|hCoV-19/Gambia/GC19-3438/2020|EPI ISL 561180|B.1.5.12|Gambia|2020-07-27	0.0003067483	Africa
Africa|hCoV-19/DRC/10621/2020|EPI ISL 527526|B.1.214|Democratic Republic of the Congo|2020-05-23	Africa|hCoV-19/Gambia/GC19-3438/2020|EPI ISL 561180|B.1.5.12|Gambia|2020-07-27	0.0004182990	Africa
Africa|hCoV-19/DRC/10640/2020|EPI ISL 527541|B.1|Democratic Republic of the Congo|2020-05-22	Africa|hCoV-19/Gambia/GC19-3438/2020|EPI ISL 561180|B.1.5.12|Gambia|2020-07-27	0.0005996790	Africa
Africa|hCoV-19/DRC/10644/2020|EPI ISL 527549|B.1|Democratic Republic of the Congo|2020-05-22	Africa|hCoV-19/Gambia/GC19-3438/2020|EPI ISL 561180|B.1.5.12|Gambia|2020-07-27	0.0005794668	Africa
Africa|hCoV-19/DRC/10728/2020|EPI ISL 513628|B.1.5|Democratic Republic of the Congo|2020-05-23	Africa|hCoV-19/Gambia/GC19-3438/2020|EPI ISL 561180|B.1.5.12|Gambia|2020-07-27	0.0003151469	Africa
Africa|hCoV-19/DRC/10731/2020|EPI ISL 513629|B.1.1.1|Democratic Republic of the Congo|2020-05-23	Africa|hCoV-19/Gambia/GC19-3438/2020|EPI ISL 561180|B.1.5.12|Gambia|2020-07-27	0.0005645021	Africa
Africa|hCoV-19/DRC/10733/2020|EPI ISL 513630|B.1|Democratic Republic of the Congo|2020-05-23	Africa|hCoV-19/Gambia/GC19-3438/2020|EPI ISL 561180|B.1.5.12|Gambia|2020-07-27	0.0004392006	Africa
Africa|hCoV-19/DRC/108/2020|EPI ISL 417948|B.1.128|Democratic Republic of the Congo|2020-03-19	Africa|hCoV-19/Gambia/GC19-3438/2020|EPI ISL 561180|B.1.5.12|Gambia|2020-07-27	0.0004038544	Africa
Africa|hCoV-19/DRC/10885/2020|EPI ISL 513631|B.1.84|Democratic Republic of the Congo|2020-05-23	Africa|hCoV-19/Gambia/GC19-3438/2020|EPI ISL 561180|B.1.5.12|Gambia|2020-07-27	0.0004423642	Africa
Africa|hCoV-19/DRC/10902/2020|EPI ISL 527490|B.1.178|Democratic Republic of the Congo|2020-05-23	Africa|hCoV-19/Gambia/GC19-3438/2020|EPI ISL 561180|B.1.5.12|Gambia|2020-07-27	0.0004091115	Africa
Africa|hCoV-19/DRC/10913/2020|EPI ISL 527507|B.1.84|Democratic Republic of the Congo|2020-05-24	Africa|hCoV-19/Gambia/GC19-3438/2020|EPI ISL 561180|B.1.5.12|Gambia|2020-07-27	0.0005164964	Africa
Africa|hCoV-19/DRC/11005/2020|EPI ISL 527550|B.1.159|Democratic Republic of the Congo|2020-05-24	Africa|hCoV-19/Gambia/GC19-3438/2020|EPI ISL 561180|B.1.5.12|Gambia|2020-07-27	0.0005455134	Africa
Africa|hCoV-19/DRC/11008/2020|EPI ISL 527503|B.1.159|Democratic Republic of the Congo|2020-05-24	Africa|hCoV-19/Gambia/GC19-3438/2020|EPI ISL 561180|B.1.5.12|Gambia|2020-07-27	0.0004815727	Africa
Africa|hCoV-19/DRC/11022/2020|EPI ISL 527551|B.1.214|Democratic Republic of the Congo|2020-05-24	Africa|hCoV-19/Gambia/GC19-3438/2020|EPI ISL 561180|B.1.5.12|Gambia|2020-07-27	0.0005115950	Africa
Africa|hCoV-19/DRC/11024/2020|EPI ISL 527552|B.1.149|Democratic Republic of the Congo|2020-05-24	Africa|hCoV-19/Gambia/GC19-3438/2020|EPI ISL 561180|B.1.5.12|Gambia|2020-07-27	0.0005506777	Africa
Africa|hCoV-19/DRC/11026/2020|EPI ISL 527553|B.1.149|Democratic Republic of the Congo|2020-05-24	Africa|hCoV-19/Gambia/GC19-3438/2020|EPI ISL 561180|B.1.5.12|Gambia|2020-07-27	0.0004090835	Africa
Africa|hCoV-19/DRC/11031/2020|EPI ISL 527554|B.1.214|Democratic Republic of the Congo|2020-05-24	Africa|hCoV-19/Gambia/GC19-3438/2020|EPI ISL 561180|B.1.5.12|Gambia|2020-07-27	0.0004435110	Africa
Africa|hCoV-19/DRC/11041/2020|EPI ISL 527555|B.1|Democratic Republic of the Congo|2020-05-24	Africa|hCoV-19/Gambia/GC19-3438/2020|EPI ISL 561180|B.1.5.12|Gambia|2020-07-27	0.0004092608	Africa
Africa|hCoV-19/DRC/11057/2020|EPI ISL 527528|B.1.5|Democratic Republic of the Congo|2020-05-24	Africa|hCoV-19/Gambia/GC19-3438/2020|EPI ISL 561180|B.1.5.12|Gambia|2020-07-27	0.0003488758	Africa
Africa|hCoV-19/DRC/11078/2020|EPI ISL 527514|B.1|Democratic Republic of the Congo|2020-05-24	Africa|hCoV-19/Gambia/GC19-3438/2020|EPI ISL 561180|B.1.5.12|Gambia|2020-07-27	0.0004489515	Africa
Africa|hCoV-19/DRC/11079/2020|EPI ISL 527500|B.1.214|Democratic Republic of the Congo|2020-05-24	Africa|hCoV-19/Gambia/GC19-3438/2020|EPI ISL 561180|B.1.5.12|Gambia|2020-07-27	0.0003771630	Africa
Africa|hCoV-19/DRC/11093/2020|EPI ISL 527527|B.1.5|Democratic Republic of the Congo|2020-05-24	Africa|hCoV-19/Gambia/GC19-3438/2020|EPI ISL 561180|B.1.5.12|Gambia|2020-07-27	0.0004198531	Africa
Africa|hCoV-19/DRC/11096/2020|EPI ISL 527522|B.1|Democratic Republic of the Congo|2020-05-24	Africa|hCoV-19/Gambia/GC19-3438/2020|EPI ISL 561180|B.1.5.12|Gambia|2020-07-27	0.0004171449	Africa
Africa|hCoV-19/DRC/11114/2020|EPI ISL 527534|B.1.214|Democratic Republic of the Congo|2020-05-25	Africa|hCoV-19/Gambia/GC19-3438/2020|EPI ISL 561180|B.1.5.12|Gambia|2020-07-27	0.0004894569	Africa
Africa|hCoV-19/DRC/11123/2020|EPI ISL 527496|B.1.84|Democratic Republic of the Congo|2020-05-24	Africa|hCoV-19/Gambia/GC19-3438/2020|EPI ISL 561180|B.1.5.12|Gambia|2020-07-27	0.0004099826	Africa
Africa|hCoV-19/DRC/11134/2020|EPI ISL 527518|B.1.5|Democratic Republic of the Congo|2020-05-24	Africa|hCoV-19/Gambia/GC19-3438/2020|EPI ISL 561180|B.1.5.12|Gambia|2020-07-27	0.0003119177	Africa
Africa|hCoV-19/DRC/11143/2020|EPI ISL 527556|B.1|Democratic Republic of the Congo|2020-05-24	Africa|hCoV-19/Gambia/GC19-3438/2020|EPI ISL 561180|B.1.5.12|Gambia|2020-07-27	0.0005455800	Africa
Africa|hCoV-19/DRC/11145/2020|EPI ISL 527501|B.1.214|Democratic Republic of the Congo|2020-05-24	Africa|hCoV-19/Gambia/GC19-3438/2020|EPI ISL 561180|B.1.5.12|Gambia|2020-07-27	0.0005147190	Africa
Africa|hCoV-19/DRC/11148/2020|EPI ISL 527525|B.1.178|Democratic Republic of the Congo|2020-05-24	Africa|hCoV-19/Gambia/GC19-3438/2020|EPI ISL 561180|B.1.5.12|Gambia|2020-07-27	0.0004899077	Africa
Africa|hCoV-19/DRC/11157/2020|EPI ISL 527530|B.1|Democratic Republic of the Congo|2020-05-25	Africa|hCoV-19/Gambia/GC19-3438/2020|EPI ISL 561180|B.1.5.12|Gambia|2020-07-27	0.0004869872	Africa
Africa|hCoV-19/DRC/11187/2020|EPI ISL 527523|B.1.1.275|Democratic Republic of the Congo|2020-05-23	Africa|hCoV-19/Gambia/GC19-3438/2020|EPI ISL 561180|B.1.5.12|Gambia|2020-07-27	0.0005222516	Africa
Africa|hCoV-19/DRC/11191/2020|EPI ISL 527506|B.1.1.275|Democratic Republic of the Congo|2020-05-23	Africa|hCoV-19/Gambia/GC19-3438/2020|EPI ISL 561180|B.1.5.12|Gambia|2020-07-27	0.0004122505	Africa
Africa|hCoV-19/DRC/11252/2020|EPI ISL 527557|B.1.1.275|Democratic Republic of the Congo|2020-05-21	Africa|hCoV-19/Gambia/GC19-3438/2020|EPI ISL 561180|B.1.5.12|Gambia|2020-07-27	0.0005794638	Africa
Africa|hCoV-19/DRC/11260/2020|EPI ISL 527558|B.1.1.275|Democratic Republic of the Congo|2020-05-23	Africa|hCoV-19/Gambia/GC19-3438/2020|EPI ISL 561180|B.1.5.12|Gambia|2020-07-27	0.0004432645	Africa
Africa|hCoV-19/DRC/1131/2020|EPI ISL 429255|B.1.5|Democratic Republic of the Congo|2020-04-05	Africa|hCoV-19/Gambia/GC19-3438/2020|EPI ISL 561180|B.1.5.12|Gambia|2020-07-27	0.0003051092	Africa
Africa|hCoV-19/DRC/11310/2020|EPI ISL 527529|B.1.149|Democratic Republic of the Congo|2020-05-25	Africa|hCoV-19/Gambia/GC19-3438/2020|EPI ISL 561180|B.1.5.12|Gambia|2020-07-27	0.0004191510	Africa
Africa|hCoV-19/DRC/11318/2020|EPI ISL 527559|B.1.149|Democratic Republic of the Congo|2020-05-25	Africa|hCoV-19/Gambia/GC19-3438/2020|EPI ISL 561180|B.1.5.12|Gambia|2020-07-27	0.0004068743	Africa
Africa|hCoV-19/DRC/11326/2020|EPI ISL 527508|B.1|Democratic Republic of the Congo|2020-05-25	Africa|hCoV-19/Gambia/GC19-3438/2020|EPI ISL 561180|B.1.5.12|Gambia|2020-07-27	0.0004131815	Africa
Africa|hCoV-19/DRC/11334/2020|EPI ISL 527504|B.1.178|Democratic Republic of the Congo|2020-05-25	Africa|hCoV-19/Gambia/GC19-3438/2020|EPI ISL 561180|B.1.5.12|Gambia|2020-07-27	0.0004125934	Africa
Africa|hCoV-19/DRC/11337/2020|EPI ISL 527510|B.1.84|Democratic Republic of the Congo|2020-05-25	Africa|hCoV-19/Gambia/GC19-3438/2020|EPI ISL 561180|B.1.5.12|Gambia|2020-07-27	0.0004827415	Africa
Africa|hCoV-19/DRC/11341/2020|EPI ISL 527509|B.1.1.275|Democratic Republic of the Congo|2020-05-25	Africa|hCoV-19/Gambia/GC19-3438/2020|EPI ISL 561180|B.1.5.12|Gambia|2020-07-27	0.0005168416	Africa
Africa|hCoV-19/DRC/11348/2020|EPI ISL 527560|B.1.149|Democratic Republic of the Congo|2020-05-25	Africa|hCoV-19/Gambia/GC19-3438/2020|EPI ISL 561180|B.1.5.12|Gambia|2020-07-27	0.0004072332	Africa
Africa|hCoV-19/DRC/11369/2020|EPI ISL 527537|B.1.214|Democratic Republic of the Congo|2020-05-25	Africa|hCoV-19/Gambia/GC19-3438/2020|EPI ISL 561180|B.1.5.12|Gambia|2020-07-27	0.0004560694	Africa
Africa|hCoV-19/DRC/11376/2020|EPI ISL 527513|B.1.214|Democratic Republic of the Congo|2020-05-25	Africa|hCoV-19/Gambia/GC19-3438/2020|EPI ISL 561180|B.1.5.12|Gambia|2020-07-27	0.0004831744	Africa
Africa|hCoV-19/DRC/11411/2020|EPI ISL 527561|B.1.5|Democratic Republic of the Congo|2020-05-25	Africa|hCoV-19/Gambia/GC19-3438/2020|EPI ISL 561180|B.1.5.12|Gambia|2020-07-27	0.0003748539	Africa
Africa|hCoV-19/DRC/11450/2020|EPI ISL 527516|B.1.5|Democratic Republic of the Congo|2020-05-25	Africa|hCoV-19/Gambia/GC19-3438/2020|EPI ISL 561180|B.1.5.12|Gambia|2020-07-27	0.0003150505	Africa
Africa|hCoV-19/DRC/11458/2020|EPI ISL 527497|B.1.5|Democratic Republic of the Congo|2020-05-25	Africa|hCoV-19/Gambia/GC19-3438/2020|EPI ISL 561180|B.1.5.12|Gambia|2020-07-27	0.0004474572	Africa
Africa|hCoV-19/DRC/11460/2020|EPI ISL 527562|B.1.214|Democratic Republic of the Congo|2020-05-25	Africa|hCoV-19/Gambia/GC19-3438/2020|EPI ISL 561180|B.1.5.12|Gambia|2020-07-27	0.0005858307	Africa
Africa|hCoV-19/DRC/11472/2020|EPI ISL 527502|B.1.214|Democratic Republic of the Congo|2020-05-25	Africa|hCoV-19/Gambia/GC19-3438/2020|EPI ISL 561180|B.1.5.12|Gambia|2020-07-27	0.0005141670	Africa
Africa|hCoV-19/DRC/11477/2020|EPI ISL 527563|B.1.84|Democratic Republic of the Congo|2020-05-25	Africa|hCoV-19/Gambia/GC19-3438/2020|EPI ISL 561180|B.1.5.12|Gambia|2020-07-27	0.0003404412	Africa
Africa|hCoV-19/DRC/11486/2020|EPI ISL 527564|B.1.214|Democratic Republic of the Congo|2020-05-25	Africa|hCoV-19/Gambia/GC19-3438/2020|EPI ISL 561180|B.1.5.12|Gambia|2020-07-27	0.0005114627	Africa
Africa|hCoV-19/DRC/11487/2020|EPI ISL 527505|B.1|Democratic Republic of the Congo|2020-05-25	Africa|hCoV-19/Gambia/GC19-3438/2020|EPI ISL 561180|B.1.5.12|Gambia|2020-07-27	0.0004478585	Africa
Africa|hCoV-19/DRC/11507/2020|EPI ISL 527512|B.1|Democratic Republic of the Congo|2020-05-25	Africa|hCoV-19/Gambia/GC19-3438/2020|EPI ISL 561180|B.1.5.12|Gambia|2020-07-27	0.0004821196	Africa
Africa|hCoV-19/DRC/1151/2020|EPI ISL 447596|B.38|Democratic Republic of the Congo|2020-04-05	Africa|hCoV-19/Gambia/GC19-3438/2020|EPI ISL 561180|B.1.5.12|Gambia|2020-07-27	0.0006456384	Africa
Africa|hCoV-19/DRC/11511/2020|EPI ISL 527511|B.1.214|Democratic Republic of the Congo|2020-05-25	Africa|hCoV-19/Gambia/GC19-3438/2020|EPI ISL 561180|B.1.5.12|Gambia|2020-07-27	0.0005173282	Africa
Africa|hCoV-19/DRC/11572/2020|EPI ISL 527565|B.1.214|Democratic Republic of the Congo|2020-05-25	Africa|hCoV-19/Gambia/GC19-3438/2020|EPI ISL 561180|B.1.5.12|Gambia|2020-07-27	0.0004086573	Africa
Africa|hCoV-19/DRC/11576/2020|EPI ISL 527517|B.1|Democratic Republic of the Congo|2020-05-25	Africa|hCoV-19/Gambia/GC19-3438/2020|EPI ISL 561180|B.1.5.12|Gambia|2020-07-27	0.0004161902	Africa
Africa|hCoV-19/DRC/11583/2020|EPI ISL 527542|B.1|Democratic Republic of the Congo|2020-05-25	Africa|hCoV-19/Gambia/GC19-3438/2020|EPI ISL 561180|B.1.5.12|Gambia|2020-07-27	0.0004594910	Africa
Africa|hCoV-19/DRC/11616/2020|EPI ISL 527519|B.1|Democratic Republic of the Congo|2020-05-25	Africa|hCoV-19/Gambia/GC19-3438/2020|EPI ISL 561180|B.1.5.12|Gambia|2020-07-27	0.0004154699	Africa
Africa|hCoV-19/DRC/11623/2020|EPI ISL 527566|B.1.5|Democratic Republic of the Congo|2020-05-25	Africa|hCoV-19/Gambia/GC19-3438/2020|EPI ISL 561180|B.1.5.12|Gambia|2020-07-27	0.0004092590	Africa
Africa|hCoV-19/DRC/11624/2020|EPI ISL 527567|B.1.149|Democratic Republic of the Congo|2020-05-25	Africa|hCoV-19/Gambia/GC19-3438/2020|EPI ISL 561180|B.1.5.12|Gambia|2020-07-27	0.0004090613	Africa
Africa|hCoV-19/DRC/11631/2020|EPI ISL 527568|B.1.149|Democratic Republic of the Congo|2020-05-25	Africa|hCoV-19/Gambia/GC19-3438/2020|EPI ISL 561180|B.1.5.12|Gambia|2020-07-27	0.0004094800	Africa
Africa|hCoV-19/DRC/11632/2020|EPI ISL 527493|B.1|Democratic Republic of the Congo|2020-05-25	Africa|hCoV-19/Gambia/GC19-3438/2020|EPI ISL 561180|B.1.5.12|Gambia|2020-07-27	0.0004439850	Africa
Africa|hCoV-19/DRC/11635/2020|EPI ISL 527540|B.1.214|Democratic Republic of the Congo|2020-05-25	Africa|hCoV-19/Gambia/GC19-3438/2020|EPI ISL 561180|B.1.5.12|Gambia|2020-07-27	0.0004572302	Africa
Africa|hCoV-19/DRC/11640/2020|EPI ISL 527535|B.1.178|Democratic Republic of the Congo|2020-05-25	Africa|hCoV-19/Gambia/GC19-3438/2020|EPI ISL 561180|B.1.5.12|Gambia|2020-07-27	0.0005231159	Africa
Africa|hCoV-19/DRC/11643/2020|EPI ISL 527520|B.1.5|Democratic Republic of the Congo|2020-05-25	Africa|hCoV-19/Gambia/GC19-3438/2020|EPI ISL 561180|B.1.5.12|Gambia|2020-07-27	0.0004164455	Africa
Africa|hCoV-19/DRC/11648/2020|EPI ISL 527569|B.1.6|Democratic Republic of the Congo|2020-05-25	Africa|hCoV-19/Gambia/GC19-3438/2020|EPI ISL 561180|B.1.5.12|Gambia|2020-07-27	0.0004414735	Africa
Africa|hCoV-19/DRC/11652/2020|EPI ISL 527570|B.1.149|Democratic Republic of the Congo|2020-05-25	Africa|hCoV-19/Gambia/GC19-3438/2020|EPI ISL 561180|B.1.5.12|Gambia|2020-07-27	0.0004089483	Africa
Africa|hCoV-19/DRC/11653/2020|EPI ISL 527533|B.1.84|Democratic Republic of the Congo|2020-05-25	Africa|hCoV-19/Gambia/GC19-3438/2020|EPI ISL 561180|B.1.5.12|Gambia|2020-07-27	0.0003841198	Africa
Africa|hCoV-19/DRC/11676/2020|EPI ISL 527531|B.1|Democratic Republic of the Congo|2020-05-26	Africa|hCoV-19/Gambia/GC19-3438/2020|EPI ISL 561180|B.1.5.12|Gambia|2020-07-27	0.0005963628	Africa
Africa|hCoV-19/DRC/11677/2020|EPI ISL 527515|B.1.214|Democratic Republic of the Congo|2020-05-26	Africa|hCoV-19/Gambia/GC19-3438/2020|EPI ISL 561180|B.1.5.12|Gambia|2020-07-27	0.0005196594	Africa
Africa|hCoV-19/DRC/11732/2020|EPI ISL 527536|B.1.214|Democratic Republic of the Congo|2020-05-26	Africa|hCoV-19/Gambia/GC19-3438/2020|EPI ISL 561180|B.1.5.12|Gambia|2020-07-27	0.0003840085	Africa
Africa|hCoV-19/DRC/11733/2020|EPI ISL 527571|B.1.149|Democratic Republic of the Congo|2020-05-26	Africa|hCoV-19/Gambia/GC19-3438/2020|EPI ISL 561180|B.1.5.12|Gambia|2020-07-27	0.0004068506	Africa
Africa|hCoV-19/DRC/11806/2020|EPI ISL 527572|B.1.214|Democratic Republic of the Congo|2020-05-26	Africa|hCoV-19/Gambia/GC19-3438/2020|EPI ISL 561180|B.1.5.12|Gambia|2020-07-27	0.0005112187	Africa
Africa|hCoV-19/DRC/1234/2020|EPI ISL 429258|B.1.5|Democratic Republic of the Congo|2020-04-06	Africa|hCoV-19/Gambia/GC19-3438/2020|EPI ISL 561180|B.1.5.12|Gambia|2020-07-27	0.0003213491	Africa
Africa|hCoV-19/DRC/1249/2020|EPI ISL 429259|B.1.5|Democratic Republic of the Congo|2020-04-06	Africa|hCoV-19/Gambia/GC19-3438/2020|EPI ISL 561180|B.1.5.12|Gambia|2020-07-27	0.0003064386	Africa
Africa|hCoV-19/DRC/1319/2020|EPI ISL 431011|B.1.128|Democratic Republic of the Congo|2020-04-07	Africa|hCoV-19/Gambia/GC19-3438/2020|EPI ISL 561180|B.1.5.12|Gambia|2020-07-27	0.0004081612	Africa
Africa|hCoV-19/DRC/1324/2020|EPI ISL 435033|B.1.128|Democratic Republic of the Congo|2020-04-07	Africa|hCoV-19/Gambia/GC19-3438/2020|EPI ISL 561180|B.1.5.12|Gambia|2020-07-27	0.0004054038	Africa
Africa|hCoV-19/DRC/1326/2020|EPI ISL 435116|B.1|Democratic Republic of the Congo|2020-04-07	Africa|hCoV-19/Gambia/GC19-3438/2020|EPI ISL 561180|B.1.5.12|Gambia|2020-07-27	0.0003807209	Africa
Africa|hCoV-19/DRC/1375/2020|EPI ISL 435117|B.1.1.1|Democratic Republic of the Congo|2020-04-07	Africa|hCoV-19/Gambia/GC19-3438/2020|EPI ISL 561180|B.1.5.12|Gambia|2020-07-27	0.0005521350	Africa
Africa|hCoV-19/DRC/1376/2020|EPI ISL 431012|B.1.1.1|Democratic Republic of the Congo|2020-04-07	Africa|hCoV-19/Gambia/GC19-3438/2020|EPI ISL 561180|B.1.5.12|Gambia|2020-07-27	0.0005131945	Africa
Africa|hCoV-19/DRC/1377/2020|EPI ISL 434678|B.1.1.1|Democratic Republic of the Congo|2020-04-07	Africa|hCoV-19/Gambia/GC19-3438/2020|EPI ISL 561180|B.1.5.12|Gambia|2020-07-27	0.0004749700	Africa
Africa|hCoV-19/DRC/1378/2020|EPI ISL 435118|B.1.1.1|Democratic Republic of the Congo|2020-04-07	Africa|hCoV-19/Gambia/GC19-3438/2020|EPI ISL 561180|B.1.5.12|Gambia|2020-07-27	0.0005116441	Africa
Africa|hCoV-19/DRC/1382/2020|EPI ISL 435113|B.1.1.1|Democratic Republic of the Congo|2020-04-07	Africa|hCoV-19/Gambia/GC19-3438/2020|EPI ISL 561180|B.1.5.12|Gambia|2020-07-27	0.0005214352	Africa
Africa|hCoV-19/DRC/1397/2020|EPI ISL 434679|B.1.1.1|Democratic Republic of the Congo|2020-04-07	Africa|hCoV-19/Gambia/GC19-3438/2020|EPI ISL 561180|B.1.5.12|Gambia|2020-07-27	0.0005121259	Africa
Africa|hCoV-19/DRC/1398/2020|EPI ISL 435114|B.1.1.1|Democratic Republic of the Congo|2020-04-07	Africa|hCoV-19/Gambia/GC19-3438/2020|EPI ISL 561180|B.1.5.12|Gambia|2020-07-27	0.0004720557	Africa
Africa|hCoV-19/DRC/1422/2020|EPI ISL 434680|B.1.149|Democratic Republic of the Congo|2020-04-08	Africa|hCoV-19/Gambia/GC19-3438/2020|EPI ISL 561180|B.1.5.12|Gambia|2020-07-27	0.0004136170	Africa
Africa|hCoV-19/DRC/1423/2020|EPI ISL 434710|B.1.149|Democratic Republic of the Congo|2020-04-08	Africa|hCoV-19/Gambia/GC19-3438/2020|EPI ISL 561180|B.1.5.12|Gambia|2020-07-27	0.0003707809	Africa
Africa|hCoV-19/DRC/1486/2020|EPI ISL 434711|B.1|Democratic Republic of the Congo|2020-04-08	Africa|hCoV-19/Gambia/GC19-3438/2020|EPI ISL 561180|B.1.5.12|Gambia|2020-07-27	0.0003492570	Africa
Africa|hCoV-19/DRC/1516/2020|EPI ISL 435032|B.1.5|Democratic Republic of the Congo|2020-04-09	Africa|hCoV-19/Gambia/GC19-3438/2020|EPI ISL 561180|B.1.5.12|Gambia|2020-07-27	0.0003024845	Africa
Africa|hCoV-19/DRC/1565/2020|EPI ISL 434681|B.1|Democratic Republic of the Congo|2020-04-09	Africa|hCoV-19/Gambia/GC19-3438/2020|EPI ISL 561180|B.1.5.12|Gambia|2020-07-27	0.0003429494	Africa
Africa|hCoV-19/DRC/158/2020|EPI ISL 417950|B.40|Democratic Republic of the Congo|2020-03-20	Africa|hCoV-19/Gambia/GC19-3438/2020|EPI ISL 561180|B.1.5.12|Gambia|2020-07-27	0.0006388207	Africa
Africa|hCoV-19/DRC/1715/2020|EPI ISL 435156|B.1.84|Democratic Republic of the Congo|2020-04-10	Africa|hCoV-19/Gambia/GC19-3438/2020|EPI ISL 561180|B.1.5.12|Gambia|2020-07-27	0.0003736495	Africa
Africa|hCoV-19/DRC/1767/2020|EPI ISL 435157|B.1.5|Democratic Republic of the Congo|2020-04-10	Africa|hCoV-19/Gambia/GC19-3438/2020|EPI ISL 561180|B.1.5.12|Gambia|2020-07-27	0.0003153787	Africa
Africa|hCoV-19/DRC/1779/2020|EPI ISL 435158|C.14|Democratic Republic of the Congo|2020-04-10	Africa|hCoV-19/Gambia/GC19-3438/2020|EPI ISL 561180|B.1.5.12|Gambia|2020-07-27	0.0005919163	Africa
Africa|hCoV-19/DRC/191/2020|EPI ISL 417955|B.1.128|Democratic Republic of the Congo|2020-03-21	Africa|hCoV-19/Gambia/GC19-3438/2020|EPI ISL 561180|B.1.5.12|Gambia|2020-07-27	0.0004039493	Africa
Africa|hCoV-19/DRC/1952/2020|EPI ISL 435159|B.1.5|Democratic Republic of the Congo|2020-04-11	Africa|hCoV-19/Gambia/GC19-3438/2020|EPI ISL 561180|B.1.5.12|Gambia|2020-07-27	0.0003117664	Africa
Africa|hCoV-19/DRC/1982/2020|EPI ISL 435160|B.1|Democratic Republic of the Congo|2020-04-12	Africa|hCoV-19/Gambia/GC19-3438/2020|EPI ISL 561180|B.1.5.12|Gambia|2020-07-27	0.0003450757	Africa
Africa|hCoV-19/DRC/2047/2020|EPI ISL 435161|B.1.1.1|Democratic Republic of the Congo|2020-04-12	Africa|hCoV-19/Gambia/GC19-3438/2020|EPI ISL 561180|B.1.5.12|Gambia|2020-07-27	0.0004798366	Africa
Africa|hCoV-19/DRC/2063/2020|EPI ISL 435162|B.1|Democratic Republic of the Congo|2020-04-12	Africa|hCoV-19/Gambia/GC19-3438/2020|EPI ISL 561180|B.1.5.12|Gambia|2020-07-27	0.0003107622	Africa
Africa|hCoV-19/DRC/2120/2020|EPI ISL 435163|B.1.149|Democratic Republic of the Congo|2020-04-12	Africa|hCoV-19/Gambia/GC19-3438/2020|EPI ISL 561180|B.1.5.12|Gambia|2020-07-27	0.0003734236	Africa
Africa|hCoV-19/DRC/2121/2020|EPI ISL 435164|B.1.149|Democratic Republic of the Congo|2020-04-12	Africa|hCoV-19/Gambia/GC19-3438/2020|EPI ISL 561180|B.1.5.12|Gambia|2020-07-27	0.0003790588	Africa
Africa|hCoV-19/DRC/2122/2020|EPI ISL 435165|B.1.149|Democratic Republic of the Congo|2020-04-13	Africa|hCoV-19/Gambia/GC19-3438/2020|EPI ISL 561180|B.1.5.12|Gambia|2020-07-27	0.0004559304	Africa
Africa|hCoV-19/DRC/2125/2020|EPI ISL 435166|B.1.149|Democratic Republic of the Congo|2020-04-13	Africa|hCoV-19/Gambia/GC19-3438/2020|EPI ISL 561180|B.1.5.12|Gambia|2020-07-27	0.0003803564	Africa
Africa|hCoV-19/DRC/2128/2020|EPI ISL 435167|B.1|Democratic Republic of the Congo|2020-04-13	Africa|hCoV-19/Gambia/GC19-3438/2020|EPI ISL 561180|B.1.5.12|Gambia|2020-07-27	0.0003173466	Africa
Africa|hCoV-19/DRC/2133/2020|EPI ISL 435168|B.1.128|Democratic Republic of the Congo|2020-04-13	Africa|hCoV-19/Gambia/GC19-3438/2020|EPI ISL 561180|B.1.5.12|Gambia|2020-07-27	0.0004197477	Africa
Africa|hCoV-19/DRC/214/2020|EPI ISL 420030|B.1.6|Democratic Republic of the Congo|2020-03-21	Africa|hCoV-19/Gambia/GC19-3438/2020|EPI ISL 561180|B.1.5.12|Gambia|2020-07-27	0.0003035730	Africa
Africa|hCoV-19/DRC/215/2020|EPI ISL 420031|B.1.1.1|Democratic Republic of the Congo|2020-03-21	Africa|hCoV-19/Gambia/GC19-3438/2020|EPI ISL 561180|B.1.5.12|Gambia|2020-07-27	0.0005143100	Africa
Africa|hCoV-19/DRC/2169/2020|EPI ISL 436194|B.1.5|Democratic Republic of the Congo|2020-04-13	Africa|hCoV-19/Gambia/GC19-3438/2020|EPI ISL 561180|B.1.5.12|Gambia|2020-07-27	0.0003497176	Africa
Africa|hCoV-19/DRC/2299/2020|EPI ISL 436412|B.1.5|Democratic Republic of the Congo|2020-04-14	Africa|hCoV-19/Gambia/GC19-3438/2020|EPI ISL 561180|B.1.5.12|Gambia|2020-07-27	0.0003729517	Africa
Africa|hCoV-19/DRC/236/2020|EPI ISL 420032|B.1.128|Democratic Republic of the Congo|2020-03-22	Africa|hCoV-19/Gambia/GC19-3438/2020|EPI ISL 561180|B.1.5.12|Gambia|2020-07-27	0.0004044434	Africa
Africa|hCoV-19/DRC/2363/2020|EPI ISL 437194|B.1.84|Democratic Republic of the Congo|2020-04-14	Africa|hCoV-19/Gambia/GC19-3438/2020|EPI ISL 561180|B.1.5.12|Gambia|2020-07-27	0.0003390102	Africa
Africa|hCoV-19/DRC/2384/2020|EPI ISL 437196|B.1.149|Democratic Republic of the Congo|2020-04-14	Africa|hCoV-19/Gambia/GC19-3438/2020|EPI ISL 561180|B.1.5.12|Gambia|2020-07-27	0.0003798047	Africa
Africa|hCoV-19/DRC/241/2020|EPI ISL 420033|B.1.1.75|Democratic Republic of the Congo|2020-03-22	Africa|hCoV-19/Gambia/GC19-3438/2020|EPI ISL 561180|B.1.5.12|Gambia|2020-07-27	0.0004382193	Africa
Africa|hCoV-19/DRC/243/2020|EPI ISL 420034|B.1|Democratic Republic of the Congo|2020-03-22	Africa|hCoV-19/Gambia/GC19-3438/2020|EPI ISL 561180|B.1.5.12|Gambia|2020-07-27	0.0003445681	Africa
Africa|hCoV-19/DRC/248/2020|EPI ISL 420035|B.1.5|Democratic Republic of the Congo|2020-03-22	Africa|hCoV-19/Gambia/GC19-3438/2020|EPI ISL 561180|B.1.5.12|Gambia|2020-07-27	0.0002696007	Africa
Africa|hCoV-19/DRC/2496/2020|EPI ISL 437337|B.1.149|Democratic Republic of the Congo|2020-04-15	Africa|hCoV-19/Gambia/GC19-3438/2020|EPI ISL 561180|B.1.5.12|Gambia|2020-07-27	0.0004033547	Africa
Africa|hCoV-19/DRC/2529/2020|EPI ISL 437338|B.1.178|Democratic Republic of the Congo|2020-04-15	Africa|hCoV-19/Gambia/GC19-3438/2020|EPI ISL 561180|B.1.5.12|Gambia|2020-07-27	0.0003697343	Africa
Africa|hCoV-19/DRC/253/2020|EPI ISL 420838|B.1.5|Democratic Republic of the Congo|2020-03-22	Africa|hCoV-19/Gambia/GC19-3438/2020|EPI ISL 561180|B.1.5.12|Gambia|2020-07-27	0.0002705854	Africa
Africa|hCoV-19/DRC/2536/2020|EPI ISL 437339|B.1|Democratic Republic of the Congo|2020-04-15	Africa|hCoV-19/Gambia/GC19-3438/2020|EPI ISL 561180|B.1.5.12|Gambia|2020-07-27	0.0003697343	Africa
Africa|hCoV-19/DRC/254/2020|EPI ISL 420839|B.1|Democratic Republic of the Congo|2020-03-22	Africa|hCoV-19/Gambia/GC19-3438/2020|EPI ISL 561180|B.1.5.12|Gambia|2020-07-27	0.0003408924	Africa
Africa|hCoV-19/DRC/2563/2020|EPI ISL 437340|B.1.9|Democratic Republic of the Congo|2020-04-15	Africa|hCoV-19/Gambia/GC19-3438/2020|EPI ISL 561180|B.1.5.12|Gambia|2020-07-27	0.0005714769	Africa
Africa|hCoV-19/DRC/2580/2020|EPI ISL 437341|B.1.5|Democratic Republic of the Congo|2020-04-15	Africa|hCoV-19/Gambia/GC19-3438/2020|EPI ISL 561180|B.1.5.12|Gambia|2020-07-27	0.0003041987	Africa
Africa|hCoV-19/DRC/2644/2020|EPI ISL 437342|B.1.84|Democratic Republic of the Congo|2020-04-15	Africa|hCoV-19/Gambia/GC19-3438/2020|EPI ISL 561180|B.1.5.12|Gambia|2020-07-27	0.0004093123	Africa
Africa|hCoV-19/DRC/2670/2020|EPI ISL 437343|B.1.9|Democratic Republic of the Congo|2020-04-15	Africa|hCoV-19/Gambia/GC19-3438/2020|EPI ISL 561180|B.1.5.12|Gambia|2020-07-27	0.0006051458	Africa
Africa|hCoV-19/DRC/2727/2020|EPI ISL 437344|B.1|Democratic Republic of the Congo|2020-04-16	Africa|hCoV-19/Gambia/GC19-3438/2020|EPI ISL 561180|B.1.5.12|Gambia|2020-07-27	0.0003079449	Africa
Africa|hCoV-19/DRC/2728/2020|EPI ISL 437345|B.1.84|Democratic Republic of the Congo|2020-04-16	Africa|hCoV-19/Gambia/GC19-3438/2020|EPI ISL 561180|B.1.5.12|Gambia|2020-07-27	0.0003442913	Africa
Africa|hCoV-19/DRC/2813/2020|EPI ISL 437346|C.14|Democratic Republic of the Congo|2020-04-16	Africa|hCoV-19/Gambia/GC19-3438/2020|EPI ISL 561180|B.1.5.12|Gambia|2020-07-27	0.0006055203	Africa
Africa|hCoV-19/DRC/2819/2020|EPI ISL 437347|B.1|Democratic Republic of the Congo|2020-04-16	Africa|hCoV-19/Gambia/GC19-3438/2020|EPI ISL 561180|B.1.5.12|Gambia|2020-07-27	0.0004121174	Africa
Africa|hCoV-19/DRC/2827/2020|EPI ISL 437348|B.1|Democratic Republic of the Congo|2020-04-16	Africa|hCoV-19/Gambia/GC19-3438/2020|EPI ISL 561180|B.1.5.12|Gambia|2020-07-27	0.0003024712	Africa
Africa|hCoV-19/DRC/2855/2020|EPI ISL 437350|B.1|Democratic Republic of the Congo|2020-04-16	Africa|hCoV-19/Gambia/GC19-3438/2020|EPI ISL 561180|B.1.5.12|Gambia|2020-07-27	0.0003361153	Africa
Africa|hCoV-19/DRC/2864/2020|EPI ISL 437351|B.1|Democratic Republic of the Congo|2020-04-16	Africa|hCoV-19/Gambia/GC19-3438/2020|EPI ISL 561180|B.1.5.12|Gambia|2020-07-27	0.0003368250	Africa
Africa|hCoV-19/DRC/2904/2020|EPI ISL 437352|B.1|Democratic Republic of the Congo|2020-04-17	Africa|hCoV-19/Gambia/GC19-3438/2020|EPI ISL 561180|B.1.5.12|Gambia|2020-07-27	0.0003361153	Africa
Africa|hCoV-19/DRC/2938/2020|EPI ISL 437353|B.1.275|Democratic Republic of the Congo|2020-04-17	Africa|hCoV-19/Gambia/GC19-3438/2020|EPI ISL 561180|B.1.5.12|Gambia|2020-07-27	0.0005214999	Africa
Africa|hCoV-19/DRC/2939/2020|EPI ISL 437354|B.1|Democratic Republic of the Congo|2020-04-17	Africa|hCoV-19/Gambia/GC19-3438/2020|EPI ISL 561180|B.1.5.12|Gambia|2020-07-27	0.0004378753	Africa
Africa|hCoV-19/DRC/2942/2020|EPI ISL 437355|B.1|Democratic Republic of the Congo|2020-04-17	Africa|hCoV-19/Gambia/GC19-3438/2020|EPI ISL 561180|B.1.5.12|Gambia|2020-07-27	0.0004493333	Africa
Africa|hCoV-19/DRC/299/2020|EPI ISL 420840|B.4|Democratic Republic of the Congo|2020-03-20	Africa|hCoV-19/Gambia/GC19-3438/2020|EPI ISL 561180|B.1.5.12|Gambia|2020-07-27	0.0007868285	Africa
Africa|hCoV-19/DRC/300/2020|EPI ISL 420841|A|Democratic Republic of the Congo|2020-03-22	Africa|hCoV-19/Gambia/GC19-3438/2020|EPI ISL 561180|B.1.5.12|Gambia|2020-07-27	0.0005761618	Africa
Africa|hCoV-19/DRC/3041/2020|EPI ISL 437356|B.1|Democratic Republic of the Congo|2020-04-18	Africa|hCoV-19/Gambia/GC19-3438/2020|EPI ISL 561180|B.1.5.12|Gambia|2020-07-27	0.0004050247	Africa
Africa|hCoV-19/DRC/307/2020|EPI ISL 420842|B.1.9|Democratic Republic of the Congo|2020-03	Africa|hCoV-19/Gambia/GC19-3438/2020|EPI ISL 561180|B.1.5.12|Gambia|2020-07-27	0.0004155893	Africa
Africa|hCoV-19/DRC/3070/2020|EPI ISL 437357|B.1.214|Democratic Republic of the Congo|2020-04-18	Africa|hCoV-19/Gambia/GC19-3438/2020|EPI ISL 561180|B.1.5.12|Gambia|2020-07-27	0.0004393805	Africa
Africa|hCoV-19/DRC/3089/2020|EPI ISL 437358|B.1.84|Democratic Republic of the Congo|2020-04-19	Africa|hCoV-19/Gambia/GC19-3438/2020|EPI ISL 561180|B.1.5.12|Gambia|2020-07-27	0.0003701959	Africa
Africa|hCoV-19/DRC/3440/2020|EPI ISL 447597|B.1.84|Democratic Republic of the Congo|2020-04-22	Africa|hCoV-19/Gambia/GC19-3438/2020|EPI ISL 561180|B.1.5.12|Gambia|2020-07-27	0.0003743655	Africa
Africa|hCoV-19/DRC/3451/2020|EPI ISL 447598|B.1.178|Democratic Republic of the Congo|2020-04-22	Africa|hCoV-19/Gambia/GC19-3438/2020|EPI ISL 561180|B.1.5.12|Gambia|2020-07-27	0.0004087352	Africa
Africa|hCoV-19/DRC/3453/2020|EPI ISL 447599|B.1.84|Democratic Republic of the Congo|2020-04-22	Africa|hCoV-19/Gambia/GC19-3438/2020|EPI ISL 561180|B.1.5.12|Gambia|2020-07-27	0.0003745949	Africa
Africa|hCoV-19/DRC/3481/2020|EPI ISL 447600|B.1|Democratic Republic of the Congo|2020-04-22	Africa|hCoV-19/Gambia/GC19-3438/2020|EPI ISL 561180|B.1.5.12|Gambia|2020-07-27	0.0003144610	Africa
Africa|hCoV-19/DRC/3482/2020|EPI ISL 447601|B.1|Democratic Republic of the Congo|2020-04-22	Africa|hCoV-19/Gambia/GC19-3438/2020|EPI ISL 561180|B.1.5.12|Gambia|2020-07-27	0.0003433900	Africa
Africa|hCoV-19/DRC/3483/2020|EPI ISL 447602|B.1|Democratic Republic of the Congo|2020-04-22	Africa|hCoV-19/Gambia/GC19-3438/2020|EPI ISL 561180|B.1.5.12|Gambia|2020-07-27	0.0003139675	Africa
Africa|hCoV-19/DRC/3490/2020|EPI ISL 447603|B.1|Democratic Republic of the Congo|2020-04-22	Africa|hCoV-19/Gambia/GC19-3438/2020|EPI ISL 561180|B.1.5.12|Gambia|2020-07-27	0.0003410180	Africa
Africa|hCoV-19/DRC/3504/2020|EPI ISL 447604|B.1.149|Democratic Republic of the Congo|2020-04-23	Africa|hCoV-19/Gambia/GC19-3438/2020|EPI ISL 561180|B.1.5.12|Gambia|2020-07-27	0.0003841317	Africa
Africa|hCoV-19/DRC/352/2020|EPI ISL 420850|B.1.5|Democratic Republic of the Congo|2020-03	Africa|hCoV-19/Gambia/GC19-3438/2020|EPI ISL 561180|B.1.5.12|Gambia|2020-07-27	0.0003406601	Africa
Africa|hCoV-19/DRC/353/2020|EPI ISL 420843|B.1.5|Democratic Republic of the Congo|2020-03	Africa|hCoV-19/Gambia/GC19-3438/2020|EPI ISL 561180|B.1.5.12|Gambia|2020-07-27	0.0002725300	Africa
Africa|hCoV-19/DRC/355/2020|EPI ISL 420844|B.1|Democratic Republic of the Congo|2020-03	Africa|hCoV-19/Gambia/GC19-3438/2020|EPI ISL 561180|B.1.5.12|Gambia|2020-07-27	0.0003035423	Africa
Africa|hCoV-19/DRC/3552/2020|EPI ISL 447605|B.1.84|Democratic Republic of the Congo|2020-04-23	Africa|hCoV-19/Gambia/GC19-3438/2020|EPI ISL 561180|B.1.5.12|Gambia|2020-07-27	0.0003790826	Africa
Africa|hCoV-19/DRC/3595/2020|EPI ISL 447606|B.1.5|Democratic Republic of the Congo|2020-04-23	Africa|hCoV-19/Gambia/GC19-3438/2020|EPI ISL 561180|B.1.5.12|Gambia|2020-07-27	0.0003396733	Africa
Africa|hCoV-19/DRC/3632/2020|EPI ISL 447607|B.1.5|Democratic Republic of the Congo|2020-04-23	Africa|hCoV-19/Gambia/GC19-3438/2020|EPI ISL 561180|B.1.5.12|Gambia|2020-07-27	0.0003407462	Africa
Africa|hCoV-19/DRC/3633/2020|EPI ISL 447230|B.1.5|Democratic Republic of the Congo|2020-04-23	Africa|hCoV-19/Gambia/GC19-3438/2020|EPI ISL 561180|B.1.5.12|Gambia|2020-07-27	0.0003439923	Africa
Africa|hCoV-19/DRC/3653/2020|EPI ISL 447231|B.1.128|Democratic Republic of the Congo|2020-04-23	Africa|hCoV-19/Gambia/GC19-3438/2020|EPI ISL 561180|B.1.5.12|Gambia|2020-07-27	0.0004729950	Africa
Africa|hCoV-19/DRC/3659/2020|EPI ISL 447232|B.1.128|Democratic Republic of the Congo|2020-04-23	Africa|hCoV-19/Gambia/GC19-3438/2020|EPI ISL 561180|B.1.5.12|Gambia|2020-07-27	0.0004734270	Africa
Africa|hCoV-19/DRC/3661/2020|EPI ISL 447233|B.1.128|Democratic Republic of the Congo|2020-04-23	Africa|hCoV-19/Gambia/GC19-3438/2020|EPI ISL 561180|B.1.5.12|Gambia|2020-07-27	0.0004774627	Africa
Africa|hCoV-19/DRC/3662/2020|EPI ISL 447234|B.1.128|Democratic Republic of the Congo|2020-04-23	Africa|hCoV-19/Gambia/GC19-3438/2020|EPI ISL 561180|B.1.5.12|Gambia|2020-07-27	0.0004771048	Africa
Africa|hCoV-19/DRC/3664/2020|EPI ISL 447235|B.1.128|Democratic Republic of the Congo|2020-04-23	Africa|hCoV-19/Gambia/GC19-3438/2020|EPI ISL 561180|B.1.5.12|Gambia|2020-07-27	0.0004771861	Africa
Africa|hCoV-19/DRC/3683/2020|EPI ISL 447236|B.1.5|Democratic Republic of the Congo|2020-04-24	Africa|hCoV-19/Gambia/GC19-3438/2020|EPI ISL 561180|B.1.5.12|Gambia|2020-07-27	0.0003748488	Africa
Africa|hCoV-19/DRC/3688/2020|EPI ISL 447237|B.1.128|Democratic Republic of the Congo|2020-04-24	Africa|hCoV-19/Gambia/GC19-3438/2020|EPI ISL 561180|B.1.5.12|Gambia|2020-07-27	0.0004756139	Africa
Africa|hCoV-19/DRC/376/2020|EPI ISL 420851|B.1.6|Democratic Republic of the Congo|2020-03-25	Africa|hCoV-19/Gambia/GC19-3438/2020|EPI ISL 561180|B.1.5.12|Gambia|2020-07-27	0.0003734669	Africa
Africa|hCoV-19/DRC/3764/2020|EPI ISL 447238|B.1.84|Democratic Republic of the Congo|2020-04-24	Africa|hCoV-19/Gambia/GC19-3438/2020|EPI ISL 561180|B.1.5.12|Gambia|2020-07-27	0.0004083611	Africa
Africa|hCoV-19/DRC/3768/2020|EPI ISL 447239|B.1.84|Democratic Republic of the Congo|2020-04-24	Africa|hCoV-19/Gambia/GC19-3438/2020|EPI ISL 561180|B.1.5.12|Gambia|2020-07-27	0.0003746114	Africa
Africa|hCoV-19/DRC/3778/2020|EPI ISL 447240|B.1.128|Democratic Republic of the Congo|2020-04-24	Africa|hCoV-19/Gambia/GC19-3438/2020|EPI ISL 561180|B.1.5.12|Gambia|2020-07-27	0.0004746948	Africa
Africa|hCoV-19/DRC/3787/2020|EPI ISL 447241|B.1|Democratic Republic of the Congo|2020-04-24	Africa|hCoV-19/Gambia/GC19-3438/2020|EPI ISL 561180|B.1.5.12|Gambia|2020-07-27	0.0003467627	Africa
Africa|hCoV-19/DRC/3791/2020|EPI ISL 447242|B.1|Democratic Republic of the Congo|2020-04-24	Africa|hCoV-19/Gambia/GC19-3438/2020|EPI ISL 561180|B.1.5.12|Gambia|2020-07-27	0.0003865393	Africa
Africa|hCoV-19/DRC/3803/2020|EPI ISL 447243|B.1|Democratic Republic of the Congo|2020-04-24	Africa|hCoV-19/Gambia/GC19-3438/2020|EPI ISL 561180|B.1.5.12|Gambia|2020-07-27	0.0003138249	Africa
Africa|hCoV-19/DRC/3806/2020|EPI ISL 447244|B.1|Democratic Republic of the Congo|2020-04-24	Africa|hCoV-19/Gambia/GC19-3438/2020|EPI ISL 561180|B.1.5.12|Gambia|2020-07-27	0.0003138033	Africa
Africa|hCoV-19/DRC/3827/2020|EPI ISL 447245|B.1|Democratic Republic of the Congo|2020-04-24	Africa|hCoV-19/Gambia/GC19-3438/2020|EPI ISL 561180|B.1.5.12|Gambia|2020-07-27	0.0004429910	Africa
Africa|hCoV-19/DRC/3829/2020|EPI ISL 447246|B.1|Democratic Republic of the Congo|2020-04-24	Africa|hCoV-19/Gambia/GC19-3438/2020|EPI ISL 561180|B.1.5.12|Gambia|2020-07-27	0.0004094645	Africa
Africa|hCoV-19/DRC/3834/2020|EPI ISL 447247|A|Democratic Republic of the Congo|2020-04-25	Africa|hCoV-19/Gambia/GC19-3438/2020|EPI ISL 561180|B.1.5.12|Gambia|2020-07-27	0.0006516603	Africa
Africa|hCoV-19/DRC/3837/2020|EPI ISL 447248|B.1.128|Democratic Republic of the Congo|2020-04-25	Africa|hCoV-19/Gambia/GC19-3438/2020|EPI ISL 561180|B.1.5.12|Gambia|2020-07-27	0.0004768772	Africa
Africa|hCoV-19/DRC/3841/2020|EPI ISL 447249|B.1.128|Democratic Republic of the Congo|2020-04-25	Africa|hCoV-19/Gambia/GC19-3438/2020|EPI ISL 561180|B.1.5.12|Gambia|2020-07-27	0.0005097750	Africa
Africa|hCoV-19/DRC/3842/2020|EPI ISL 471396|B.1.128|Democratic Republic of the Congo|2020-04-25	Africa|hCoV-19/Gambia/GC19-3438/2020|EPI ISL 561180|B.1.5.12|Gambia|2020-07-27	0.0005042577	Africa
Africa|hCoV-19/DRC/3846/2020|EPI ISL 471397|B.1.84|Democratic Republic of the Congo|2020-04-25	Africa|hCoV-19/Gambia/GC19-3438/2020|EPI ISL 561180|B.1.5.12|Gambia|2020-07-27	0.0004369677	Africa
Africa|hCoV-19/DRC/3937/2020|EPI ISL 471398|B.1|Democratic Republic of the Congo|2020-04-25	Africa|hCoV-19/Gambia/GC19-3438/2020|EPI ISL 561180|B.1.5.12|Gambia|2020-07-27	0.0004033466	Africa
Africa|hCoV-19/DRC/3941/2020|EPI ISL 471399|B.1.128|Democratic Republic of the Congo|2020-04-25	Africa|hCoV-19/Gambia/GC19-3438/2020|EPI ISL 561180|B.1.5.12|Gambia|2020-07-27	0.0004759969	Africa
Africa|hCoV-19/DRC/3947/2020|EPI ISL 471400|B.1.214|Democratic Republic of the Congo|2020-04-25	Africa|hCoV-19/Gambia/GC19-3438/2020|EPI ISL 561180|B.1.5.12|Gambia|2020-07-27	0.0005042256	Africa
Africa|hCoV-19/DRC/3949/2020|EPI ISL 471401|B.1.84|Democratic Republic of the Congo|2020-04-26	Africa|hCoV-19/Gambia/GC19-3438/2020|EPI ISL 561180|B.1.5.12|Gambia|2020-07-27	0.0003387805	Africa
Africa|hCoV-19/DRC/396/2020|EPI ISL 420852|B.1.6|Democratic Republic of the Congo|2020-03-26	Africa|hCoV-19/Gambia/GC19-3438/2020|EPI ISL 561180|B.1.5.12|Gambia|2020-07-27	0.0003391746	Africa
Africa|hCoV-19/DRC/397/2020|EPI ISL 420845|B.1.6|Democratic Republic of the Congo|2020-03-26	Africa|hCoV-19/Gambia/GC19-3438/2020|EPI ISL 561180|B.1.5.12|Gambia|2020-07-27	0.0003366063	Africa
Africa|hCoV-19/DRC/400/2020|EPI ISL 420846|B.1.5|Democratic Republic of the Congo|2020-03	Africa|hCoV-19/Gambia/GC19-3438/2020|EPI ISL 561180|B.1.5.12|Gambia|2020-07-27	0.0003037984	Africa
Africa|hCoV-19/DRC/4012/2020|EPI ISL 471402|B.1|Democratic Republic of the Congo|2020-04-26	Africa|hCoV-19/Gambia/GC19-3438/2020|EPI ISL 561180|B.1.5.12|Gambia|2020-07-27	0.0004706106	Africa
Africa|hCoV-19/DRC/402/2020|EPI ISL 420853|B.1|Democratic Republic of the Congo|2020-03-26	Africa|hCoV-19/Gambia/GC19-3438/2020|EPI ISL 561180|B.1.5.12|Gambia|2020-07-27	0.0003525775	Africa
Africa|hCoV-19/DRC/4020/2020|EPI ISL 471403|B.1.5|Democratic Republic of the Congo|2020-04-26	Africa|hCoV-19/Gambia/GC19-3438/2020|EPI ISL 561180|B.1.5.12|Gambia|2020-07-27	0.0004033640	Africa
Africa|hCoV-19/DRC/4026/2020|EPI ISL 471404|B.1.84|Democratic Republic of the Congo|2020-04-27	Africa|hCoV-19/Gambia/GC19-3438/2020|EPI ISL 561180|B.1.5.12|Gambia|2020-07-27	0.0003713994	Africa
Africa|hCoV-19/DRC/4060/2020|EPI ISL 471405|B.1|Democratic Republic of the Congo|2020-04-27	Africa|hCoV-19/Gambia/GC19-3438/2020|EPI ISL 561180|B.1.5.12|Gambia|2020-07-27	0.0004041383	Africa
Africa|hCoV-19/DRC/4075/2020|EPI ISL 471406|B.1.214|Democratic Republic of the Congo|2020-04-27	Africa|hCoV-19/Gambia/GC19-3438/2020|EPI ISL 561180|B.1.5.12|Gambia|2020-07-27	0.0004747155	Africa
Africa|hCoV-19/DRC/4084/2020|EPI ISL 471407|B.1.214|Democratic Republic of the Congo|2020-04-27	Africa|hCoV-19/Gambia/GC19-3438/2020|EPI ISL 561180|B.1.5.12|Gambia|2020-07-27	0.0005047345	Africa
Africa|hCoV-19/DRC/4132/2020|EPI ISL 471408|B.1|Democratic Republic of the Congo|2020-04-27	Africa|hCoV-19/Gambia/GC19-3438/2020|EPI ISL 561180|B.1.5.12|Gambia|2020-07-27	0.0004369573	Africa
Africa|hCoV-19/DRC/4141/2020|EPI ISL 471409|B.1.128|Democratic Republic of the Congo|2020-04-27	Africa|hCoV-19/Gambia/GC19-3438/2020|EPI ISL 561180|B.1.5.12|Gambia|2020-07-27	0.0004706105	Africa
Africa|hCoV-19/DRC/4145/2020|EPI ISL 471410|B.1|Democratic Republic of the Congo|2020-04-27	Africa|hCoV-19/Gambia/GC19-3438/2020|EPI ISL 561180|B.1.5.12|Gambia|2020-07-27	0.0003697269	Africa
Africa|hCoV-19/DRC/4194/2020|EPI ISL 471414|B.1.5|Democratic Republic of the Congo|2020-04-28	Africa|hCoV-19/Gambia/GC19-3438/2020|EPI ISL 561180|B.1.5.12|Gambia|2020-07-27	0.0004033371	Africa
Africa|hCoV-19/DRC/4250/2020|EPI ISL 471415|B.1.1.1|Democratic Republic of the Congo|2020-04-28	Africa|hCoV-19/Gambia/GC19-3438/2020|EPI ISL 561180|B.1.5.12|Gambia|2020-07-27	0.0005715307	Africa
Africa|hCoV-19/DRC/4279/2020|EPI ISL 514114|B.1|Democratic Republic of the Congo|2020-04-28	Africa|hCoV-19/Gambia/GC19-3438/2020|EPI ISL 561180|B.1.5.12|Gambia|2020-07-27	0.0004089344	Africa
Africa|hCoV-19/DRC/4282/2020|EPI ISL 514103|B.1.128|Democratic Republic of the Congo|2020-04-08	Africa|hCoV-19/Gambia/GC19-3438/2020|EPI ISL 561180|B.1.5.12|Gambia|2020-07-27	0.0004430772	Africa
Africa|hCoV-19/DRC/4284/2020|EPI ISL 514115|B.1.128|Democratic Republic of the Congo|2020-04-28	Africa|hCoV-19/Gambia/GC19-3438/2020|EPI ISL 561180|B.1.5.12|Gambia|2020-07-27	0.0004430319	Africa
Africa|hCoV-19/DRC/431/2020|EPI ISL 420847|B.1.147|Democratic Republic of the Congo|2020-03-26	Africa|hCoV-19/Gambia/GC19-3438/2020|EPI ISL 561180|B.1.5.12|Gambia|2020-07-27	0.0003366030	Africa
Africa|hCoV-19/DRC/4418/2020|EPI ISL 496506|B.1.128|Democratic Republic of the Congo|2020-04-29	Africa|hCoV-19/Gambia/GC19-3438/2020|EPI ISL 561180|B.1.5.12|Gambia|2020-07-27	0.0004771536	Africa
Africa|hCoV-19/DRC/4422/2020|EPI ISL 496507|B.1.128|Democratic Republic of the Congo|2020-04-29	Africa|hCoV-19/Gambia/GC19-3438/2020|EPI ISL 561180|B.1.5.12|Gambia|2020-07-27	0.0004480855	Africa
Africa|hCoV-19/DRC/4427/2020|EPI ISL 496508|B.1.128|Democratic Republic of the Congo|2020-04-29	Africa|hCoV-19/Gambia/GC19-3438/2020|EPI ISL 561180|B.1.5.12|Gambia|2020-07-27	0.0004521050	Africa
Africa|hCoV-19/DRC/4429/2020|EPI ISL 513589|B.1.128|Democratic Republic of the Congo|2020-04-29	Africa|hCoV-19/Gambia/GC19-3438/2020|EPI ISL 561180|B.1.5.12|Gambia|2020-07-27	0.0004521364	Africa
Africa|hCoV-19/DRC/4430/2020|EPI ISL 496509|B.1.128|Democratic Republic of the Congo|2020-04-29	Africa|hCoV-19/Gambia/GC19-3438/2020|EPI ISL 561180|B.1.5.12|Gambia|2020-07-27	0.0004434547	Africa
Africa|hCoV-19/DRC/4437/2020|EPI ISL 513590|B.1.128|Democratic Republic of the Congo|2020-05-02	Africa|hCoV-19/Gambia/GC19-3438/2020|EPI ISL 561180|B.1.5.12|Gambia|2020-07-27	0.0004870109	Africa
Africa|hCoV-19/DRC/4442/2020|EPI ISL 496510|B.1.128|Democratic Republic of the Congo|2020-04-29	Africa|hCoV-19/Gambia/GC19-3438/2020|EPI ISL 561180|B.1.5.12|Gambia|2020-07-27	0.0004485025	Africa
Africa|hCoV-19/DRC/4444/2020|EPI ISL 514104|B.1.128|Democratic Republic of the Congo|2020-04-29	Africa|hCoV-19/Gambia/GC19-3438/2020|EPI ISL 561180|B.1.5.12|Gambia|2020-07-27	0.0004416474	Africa
Africa|hCoV-19/DRC/445/2020|EPI ISL 420848|B.1|Democratic Republic of the Congo|2020-03	Africa|hCoV-19/Gambia/GC19-3438/2020|EPI ISL 561180|B.1.5.12|Gambia|2020-07-27	0.0003147094	Africa
Africa|hCoV-19/DRC/4501/2020|EPI ISL 513591|B.1.5|Democratic Republic of the Congo|2020-05-30	Africa|hCoV-19/Gambia/GC19-3438/2020|EPI ISL 561180|B.1.5.12|Gambia|2020-07-27	0.0003478513	Africa
Africa|hCoV-19/DRC/4516/2020|EPI ISL 487192|B.1.1.275|Democratic Republic of the Congo|2020-04-28	Africa|hCoV-19/Gambia/GC19-3438/2020|EPI ISL 561180|B.1.5.12|Gambia|2020-07-27	0.0004079210	Africa
Africa|hCoV-19/DRC/4524/2020|EPI ISL 513597|A|Democratic Republic of the Congo|2020-04-30	Africa|hCoV-19/Gambia/GC19-3438/2020|EPI ISL 561180|B.1.5.12|Gambia|2020-07-27	0.0006447769	Africa
Africa|hCoV-19/DRC/4541/2020|EPI ISL 513598|B.1|Democratic Republic of the Congo|2020-04-30	Africa|hCoV-19/Gambia/GC19-3438/2020|EPI ISL 561180|B.1.5.12|Gambia|2020-07-27	0.0004370334	Africa
Africa|hCoV-19/DRC/4551/2020|EPI ISL 513599|B.1.178|Democratic Republic of the Congo|2020-04-30	Africa|hCoV-19/Gambia/GC19-3438/2020|EPI ISL 561180|B.1.5.12|Gambia|2020-07-27	0.0004801424	Africa
Africa|hCoV-19/DRC/4561/2020|EPI ISL 513600|B.1|Democratic Republic of the Congo|2020-04-30	Africa|hCoV-19/Gambia/GC19-3438/2020|EPI ISL 561180|B.1.5.12|Gambia|2020-07-27	0.0004033369	Africa
Africa|hCoV-19/DRC/4562/2020|EPI ISL 513601|B.1.214|Democratic Republic of the Congo|2020-04-30	Africa|hCoV-19/Gambia/GC19-3438/2020|EPI ISL 561180|B.1.5.12|Gambia|2020-07-27	0.0004033466	Africa
Africa|hCoV-19/DRC/4568/2020|EPI ISL 513602|B.1|Democratic Republic of the Congo|2020-04-30	Africa|hCoV-19/Gambia/GC19-3438/2020|EPI ISL 561180|B.1.5.12|Gambia|2020-07-27	0.0004075970	Africa
Africa|hCoV-19/DRC/4578/2020|EPI ISL 513603|B.1|Democratic Republic of the Congo|2020-04-30	Africa|hCoV-19/Gambia/GC19-3438/2020|EPI ISL 561180|B.1.5.12|Gambia|2020-07-27	0.0004443945	Africa
Africa|hCoV-19/DRC/4613/2020|EPI ISL 513604|B.1.214|Democratic Republic of the Congo|2020-04-30	Africa|hCoV-19/Gambia/GC19-3438/2020|EPI ISL 561180|B.1.5.12|Gambia|2020-07-27	0.0004408791	Africa
Africa|hCoV-19/DRC/4614/2020|EPI ISL 513605|B.1|Democratic Republic of the Congo|2020-04-30	Africa|hCoV-19/Gambia/GC19-3438/2020|EPI ISL 561180|B.1.5.12|Gambia|2020-07-27	0.0005378730	Africa
Africa|hCoV-19/DRC/4631/2020|EPI ISL 513606|B.1.5|Democratic Republic of the Congo|2020-04-30	Africa|hCoV-19/Gambia/GC19-3438/2020|EPI ISL 561180|B.1.5.12|Gambia|2020-07-27	0.0005379093	Africa
Africa|hCoV-19/DRC/4633/2020|EPI ISL 513607|B.1.128|Democratic Republic of the Congo|2020-04-30	Africa|hCoV-19/Gambia/GC19-3438/2020|EPI ISL 561180|B.1.5.12|Gambia|2020-07-27	0.0005042577	Africa
Africa|hCoV-19/DRC/4642/2020|EPI ISL 513608|B.1.128|Democratic Republic of the Congo|2020-04-30	Africa|hCoV-19/Gambia/GC19-3438/2020|EPI ISL 561180|B.1.5.12|Gambia|2020-07-27	0.0005042358	Africa
Africa|hCoV-19/DRC/4647/2020|EPI ISL 513609|B.1.128|Democratic Republic of the Congo|2020-04-30	Africa|hCoV-19/Gambia/GC19-3438/2020|EPI ISL 561180|B.1.5.12|Gambia|2020-07-27	0.0004706105	Africa
Africa|hCoV-19/DRC/4653/2020|EPI ISL 513610|B.1.128|Democratic Republic of the Congo|2020-04-30	Africa|hCoV-19/Gambia/GC19-3438/2020|EPI ISL 561180|B.1.5.12|Gambia|2020-07-27	0.0005042866	Africa
Africa|hCoV-19/DRC/4681/2020|EPI ISL 514116|B.1.128|Democratic Republic of the Congo|2020-04-30	Africa|hCoV-19/Gambia/GC19-3438/2020|EPI ISL 561180|B.1.5.12|Gambia|2020-07-27	0.0004485025	Africa
Africa|hCoV-19/DRC/4683/2020|EPI ISL 514105|B.1.5|Democratic Republic of the Congo|2020-04-30	Africa|hCoV-19/Gambia/GC19-3438/2020|EPI ISL 561180|B.1.5.12|Gambia|2020-07-27	0.0004817002	Africa
Africa|hCoV-19/DRC/4685/2020|EPI ISL 514106|B.1.128|Democratic Republic of the Congo|2020-04-30	Africa|hCoV-19/Gambia/GC19-3438/2020|EPI ISL 561180|B.1.5.12|Gambia|2020-07-27	0.0005107710	Africa
Africa|hCoV-19/DRC/4690/2020|EPI ISL 514117|B.1.128|Democratic Republic of the Congo|2020-04-30	Africa|hCoV-19/Gambia/GC19-3438/2020|EPI ISL 561180|B.1.5.12|Gambia|2020-07-27	0.0004774139	Africa
Africa|hCoV-19/DRC/4693/2020|EPI ISL 514118|B.1.128|Democratic Republic of the Congo|2020-04-30	Africa|hCoV-19/Gambia/GC19-3438/2020|EPI ISL 561180|B.1.5.12|Gambia|2020-07-27	0.0004764392	Africa
Africa|hCoV-19/DRC/4694/2020|EPI ISL 514107|B.1.128|Democratic Republic of the Congo|2020-04-30	Africa|hCoV-19/Gambia/GC19-3438/2020|EPI ISL 561180|B.1.5.12|Gambia|2020-07-27	0.0004820650	Africa
Africa|hCoV-19/DRC/4720/2020|EPI ISL 514108|B.1.84|Democratic Republic of the Congo|2020-05-01	Africa|hCoV-19/Gambia/GC19-3438/2020|EPI ISL 561180|B.1.5.12|Gambia|2020-07-27	0.0004067680	Africa
Africa|hCoV-19/DRC/4785/2020|EPI ISL 514119|B.1.84|Democratic Republic of the Congo|2020-05-01	Africa|hCoV-19/Gambia/GC19-3438/2020|EPI ISL 561180|B.1.5.12|Gambia|2020-07-27	0.0005445798	Africa
Africa|hCoV-19/DRC/5019/2020|EPI ISL 496511|B.1|Democratic Republic of the Congo|2020-05-02	Africa|hCoV-19/Gambia/GC19-3438/2020|EPI ISL 561180|B.1.5.12|Gambia|2020-07-27	0.0004617265	Africa
Africa|hCoV-19/DRC/5094/2020|EPI ISL 496491|B.1.84|Democratic Republic of the Congo|2020-05-02	Africa|hCoV-19/Gambia/GC19-3438/2020|EPI ISL 561180|B.1.5.12|Gambia|2020-07-27	0.0004133254	Africa
Africa|hCoV-19/DRC/5186/2020|EPI ISL 496512|B.1|Democratic Republic of the Congo|2020-05-03	Africa|hCoV-19/Gambia/GC19-3438/2020|EPI ISL 561180|B.1.5.12|Gambia|2020-07-27	0.0004481252	Africa
Africa|hCoV-19/DRC/5187/2020|EPI ISL 513619|B.1|Democratic Republic of the Congo|2020-05-03	Africa|hCoV-19/Gambia/GC19-3438/2020|EPI ISL 561180|B.1.5.12|Gambia|2020-07-27	0.0004425131	Africa
Africa|hCoV-19/DRC/5205/2020|EPI ISL 487365|B.1.1.275|Democratic Republic of the Congo|2020-05-01	Africa|hCoV-19/Gambia/GC19-3438/2020|EPI ISL 561180|B.1.5.12|Gambia|2020-07-27	0.0004491642	Africa
Africa|hCoV-19/DRC/521/2020|EPI ISL 420854|B.1.5|Democratic Republic of the Congo|2020-03-25	Africa|hCoV-19/Gambia/GC19-3438/2020|EPI ISL 561180|B.1.5.12|Gambia|2020-07-27	0.0002704481	Africa
Africa|hCoV-19/DRC/5210/2020|EPI ISL 487369|B.1.1.275|Democratic Republic of the Congo|2020-05-01	Africa|hCoV-19/Gambia/GC19-3438/2020|EPI ISL 561180|B.1.5.12|Gambia|2020-07-27	0.0004476133	Africa
Africa|hCoV-19/DRC/523/2020|EPI ISL 420849|B.1.1.1|Democratic Republic of the Congo|2020-03-28	Africa|hCoV-19/Gambia/GC19-3438/2020|EPI ISL 561180|B.1.5.12|Gambia|2020-07-27	0.0004719923	Africa
Africa|hCoV-19/DRC/5240/2020|EPI ISL 496492|B.1|Democratic Republic of the Congo|2020-05-03	Africa|hCoV-19/Gambia/GC19-3438/2020|EPI ISL 561180|B.1.5.12|Gambia|2020-07-27	0.0003410401	Africa
Africa|hCoV-19/DRC/5377/2020|EPI ISL 496513|B.1|Democratic Republic of the Congo|2020-05-04	Africa|hCoV-19/Gambia/GC19-3438/2020|EPI ISL 561180|B.1.5.12|Gambia|2020-07-27	0.0004092509	Africa
Africa|hCoV-19/DRC/5538/2020|EPI ISL 514120|B.1|Democratic Republic of the Congo|2020-05-05	Africa|hCoV-19/Gambia/GC19-3438/2020|EPI ISL 561180|B.1.5.12|Gambia|2020-07-27	0.0003499205	Africa
Africa|hCoV-19/DRC/5651/2020|EPI ISL 496493|B.1.1.1|Democratic Republic of the Congo|2020-05-06	Africa|hCoV-19/Gambia/GC19-3438/2020|EPI ISL 561180|B.1.5.12|Gambia|2020-07-27	0.0005218830	Africa
Africa|hCoV-19/DRC/5705/2020|EPI ISL 496494|B.1.84|Democratic Republic of the Congo|2020-05-06	Africa|hCoV-19/Gambia/GC19-3438/2020|EPI ISL 561180|B.1.5.12|Gambia|2020-07-27	0.0003895325	Africa
Africa|hCoV-19/DRC/5735/2020|EPI ISL 496495|B.1.214|Democratic Republic of the Congo|2020-05-06	Africa|hCoV-19/Gambia/GC19-3438/2020|EPI ISL 561180|B.1.5.12|Gambia|2020-07-27	0.0003851646	Africa
Africa|hCoV-19/DRC/5815/2020|EPI ISL 495629|B.1.214|Democratic Republic of the Congo|2020-05-06	Africa|hCoV-19/Gambia/GC19-3438/2020|EPI ISL 561180|B.1.5.12|Gambia|2020-07-27	0.0004554896	Africa
Africa|hCoV-19/DRC/5907/2020|EPI ISL 496496|B.1.84|Democratic Republic of the Congo|2020-05-07	Africa|hCoV-19/Gambia/GC19-3438/2020|EPI ISL 561180|B.1.5.12|Gambia|2020-07-27	0.0004957599	Africa
Africa|hCoV-19/DRC/5913/2020|EPI ISL 496497|B.1|Democratic Republic of the Congo|2020-05-07	Africa|hCoV-19/Gambia/GC19-3438/2020|EPI ISL 561180|B.1.5.12|Gambia|2020-07-27	0.0004823190	Africa
Africa|hCoV-19/DRC/5927/2020|EPI ISL 496498|B.1.9|Democratic Republic of the Congo|2020-05-07	Africa|hCoV-19/Gambia/GC19-3438/2020|EPI ISL 561180|B.1.5.12|Gambia|2020-07-27	0.0006549752	Africa
Africa|hCoV-19/DRC/5957/2020|EPI ISL 496499|B.1.5|Democratic Republic of the Congo|2020-05-07	Africa|hCoV-19/Gambia/GC19-3438/2020|EPI ISL 561180|B.1.5.12|Gambia|2020-07-27	0.0003062510	Africa
Africa|hCoV-19/DRC/5964/2020|EPI ISL 496500|B.1.178|Democratic Republic of the Congo|2020-05-07	Africa|hCoV-19/Gambia/GC19-3438/2020|EPI ISL 561180|B.1.5.12|Gambia|2020-07-27	0.0002861043	Africa
Africa|hCoV-19/DRC/5996/2020|EPI ISL 496514|B.1.84|Democratic Republic of the Congo|2020-05-08	Africa|hCoV-19/Gambia/GC19-3438/2020|EPI ISL 561180|B.1.5.12|Gambia|2020-07-27	0.0004135531	Africa
Africa|hCoV-19/DRC/6026/2020|EPI ISL 513622|B.1.1.1|Democratic Republic of the Congo|2020-05-08	Africa|hCoV-19/Gambia/GC19-3438/2020|EPI ISL 561180|B.1.5.12|Gambia|2020-07-27	0.0005873309	Africa
Africa|hCoV-19/DRC/6143/2020|EPI ISL 496515|B.1|Democratic Republic of the Congo|2020-05-08	Africa|hCoV-19/Gambia/GC19-3438/2020|EPI ISL 561180|B.1.5.12|Gambia|2020-07-27	0.0003827820	Africa
Africa|hCoV-19/DRC/6151/2020|EPI ISL 513620|B.1.214|Democratic Republic of the Congo|2020-05-08	Africa|hCoV-19/Gambia/GC19-3438/2020|EPI ISL 561180|B.1.5.12|Gambia|2020-07-27	0.0004448764	Africa
Africa|hCoV-19/DRC/6163/2020|EPI ISL 513623|B.1.214|Democratic Republic of the Congo|2020-05-08	Africa|hCoV-19/Gambia/GC19-3438/2020|EPI ISL 561180|B.1.5.12|Gambia|2020-07-27	0.0004501438	Africa
Africa|hCoV-19/DRC/6203/2020|EPI ISL 514109|B.1|Democratic Republic of the Congo|2020-05-09	Africa|hCoV-19/Gambia/GC19-3438/2020|EPI ISL 561180|B.1.5.12|Gambia|2020-07-27	0.0005462318	Africa
Africa|hCoV-19/DRC/6209/2020|EPI ISL 514110|B.1.84|Democratic Republic of the Congo|2020-05-09	Africa|hCoV-19/Gambia/GC19-3438/2020|EPI ISL 561180|B.1.5.12|Gambia|2020-07-27	0.0003748795	Africa
Africa|hCoV-19/DRC/6227/2020|EPI ISL 514121|B.1.84|Democratic Republic of the Congo|2020-05-09	Africa|hCoV-19/Gambia/GC19-3438/2020|EPI ISL 561180|B.1.5.12|Gambia|2020-07-27	0.0003753784	Africa
Africa|hCoV-19/DRC/6313/2020|EPI ISL 496516|B.1.84|Democratic Republic of the Congo|2020-05-09	Africa|hCoV-19/Gambia/GC19-3438/2020|EPI ISL 561180|B.1.5.12|Gambia|2020-07-27	0.0004982880	Africa
Africa|hCoV-19/DRC/6338/2020|EPI ISL 495630|B.1|Democratic Republic of the Congo|2020-05-09	Africa|hCoV-19/Gambia/GC19-3438/2020|EPI ISL 561180|B.1.5.12|Gambia|2020-07-27	0.0004221778	Africa
Africa|hCoV-19/DRC/6341/2020|EPI ISL 495631|B.1|Democratic Republic of the Congo|2020-05-09	Africa|hCoV-19/Gambia/GC19-3438/2020|EPI ISL 561180|B.1.5.12|Gambia|2020-07-27	0.0005316532	Africa
Africa|hCoV-19/DRC/6342/2020|EPI ISL 495632|B.1|Democratic Republic of the Congo|2020-05-09	Africa|hCoV-19/Gambia/GC19-3438/2020|EPI ISL 561180|B.1.5.12|Gambia|2020-07-27	0.0004872042	Africa
Africa|hCoV-19/DRC/6361/2020|EPI ISL 495633|B.1|Democratic Republic of the Congo|2020-05-09	Africa|hCoV-19/Gambia/GC19-3438/2020|EPI ISL 561180|B.1.5.12|Gambia|2020-07-27	0.0003908512	Africa
Africa|hCoV-19/DRC/6380/2020|EPI ISL 513611|B.1.1.275|Democratic Republic of the Congo|2020-05-04	Africa|hCoV-19/Gambia/GC19-3438/2020|EPI ISL 561180|B.1.5.12|Gambia|2020-07-27	0.0004498635	Africa
Africa|hCoV-19/DRC/6384/2020|EPI ISL 513612|B.1.1.275|Democratic Republic of the Congo|2020-05-07	Africa|hCoV-19/Gambia/GC19-3438/2020|EPI ISL 561180|B.1.5.12|Gambia|2020-07-27	0.0004147579	Africa
Africa|hCoV-19/DRC/6386/2020|EPI ISL 513613|B.1.1.275|Democratic Republic of the Congo|2020-05-07	Africa|hCoV-19/Gambia/GC19-3438/2020|EPI ISL 561180|B.1.5.12|Gambia|2020-07-27	0.0004071324	Africa
Africa|hCoV-19/DRC/6389/2020|EPI ISL 513614|B.1.84|Democratic Republic of the Congo|2020-05-07	Africa|hCoV-19/Gambia/GC19-3438/2020|EPI ISL 561180|B.1.5.12|Gambia|2020-07-27	0.0004819274	Africa
Africa|hCoV-19/DRC/6390/2020|EPI ISL 513615|B.1.1.275|Democratic Republic of the Congo|2020-05-04	Africa|hCoV-19/Gambia/GC19-3438/2020|EPI ISL 561180|B.1.5.12|Gambia|2020-07-27	0.0005096451	Africa
Africa|hCoV-19/DRC/6392/2020|EPI ISL 513616|B.1|Democratic Republic of the Congo|2020-05-04	Africa|hCoV-19/Gambia/GC19-3438/2020|EPI ISL 561180|B.1.5.12|Gambia|2020-07-27	0.0002714325	Africa
Africa|hCoV-19/DRC/6395/2020|EPI ISL 513617|B.1.1.275|Democratic Republic of the Congo|2020-05-07	Africa|hCoV-19/Gambia/GC19-3438/2020|EPI ISL 561180|B.1.5.12|Gambia|2020-07-27	0.0005379345	Africa
Africa|hCoV-19/DRC/6398/2020|EPI ISL 513618|B.1.1.275|Democratic Republic of the Congo|2020-05-07	Africa|hCoV-19/Gambia/GC19-3438/2020|EPI ISL 561180|B.1.5.12|Gambia|2020-07-27	0.0004370072	Africa
Africa|hCoV-19/DRC/6724/2020|EPI ISL 495634|B.1|Democratic Republic of the Congo|2020-05-11	Africa|hCoV-19/Gambia/GC19-3438/2020|EPI ISL 561180|B.1.5.12|Gambia|2020-07-27	0.0003748744	Africa
Africa|hCoV-19/DRC/6743/2020|EPI ISL 495635|B.1.149|Democratic Republic of the Congo|2020-05-11	Africa|hCoV-19/Gambia/GC19-3438/2020|EPI ISL 561180|B.1.5.12|Gambia|2020-07-27	0.0003888523	Africa
Africa|hCoV-19/DRC/6783/2020|EPI ISL 496501|B.1.149|Democratic Republic of the Congo|2020-05-11	Africa|hCoV-19/Gambia/GC19-3438/2020|EPI ISL 561180|B.1.5.12|Gambia|2020-07-27	0.0004216587	Africa
Africa|hCoV-19/DRC/6784/2020|EPI ISL 495636|B.1|Democratic Republic of the Congo|2020-05-11	Africa|hCoV-19/Gambia/GC19-3438/2020|EPI ISL 561180|B.1.5.12|Gambia|2020-07-27	0.0003401979	Africa
Africa|hCoV-19/DRC/6786/2020|EPI ISL 495637|B.1.178|Democratic Republic of the Congo|2020-05-11	Africa|hCoV-19/Gambia/GC19-3438/2020|EPI ISL 561180|B.1.5.12|Gambia|2020-07-27	0.0004433733	Africa
Africa|hCoV-19/DRC/6791/2020|EPI ISL 495638|B.1.178|Democratic Republic of the Congo|2020-05-11	Africa|hCoV-19/Gambia/GC19-3438/2020|EPI ISL 561180|B.1.5.12|Gambia|2020-07-27	0.0004108000	Africa
Africa|hCoV-19/DRC/6792/2020|EPI ISL 495639|B.1|Democratic Republic of the Congo|2020-05-11	Africa|hCoV-19/Gambia/GC19-3438/2020|EPI ISL 561180|B.1.5.12|Gambia|2020-07-27	0.0003920869	Africa
Africa|hCoV-19/DRC/6801/2020|EPI ISL 514111|B.1|Democratic Republic of the Congo|2020-05-11	Africa|hCoV-19/Gambia/GC19-3438/2020|EPI ISL 561180|B.1.5.12|Gambia|2020-07-27	0.0005847225	Africa
Africa|hCoV-19/DRC/6853/2020|EPI ISL 496502|B.1.214|Democratic Republic of the Congo|2020-05-11	Africa|hCoV-19/Gambia/GC19-3438/2020|EPI ISL 561180|B.1.5.12|Gambia|2020-07-27	0.0003807789	Africa
Africa|hCoV-19/DRC/6854/2020|EPI ISL 496503|B.1|Democratic Republic of the Congo|2020-05-11	Africa|hCoV-19/Gambia/GC19-3438/2020|EPI ISL 561180|B.1.5.12|Gambia|2020-07-27	0.0005640208	Africa
Africa|hCoV-19/DRC/6875/2020|EPI ISL 496504|B.1|Democratic Republic of the Congo|2020-05-11	Africa|hCoV-19/Gambia/GC19-3438/2020|EPI ISL 561180|B.1.5.12|Gambia|2020-07-27	0.0003748924	Africa
Africa|hCoV-19/DRC/7042/2020|EPI ISL 513592|B.1.214|Democratic Republic of the Congo|2020-05-12	Africa|hCoV-19/Gambia/GC19-3438/2020|EPI ISL 561180|B.1.5.12|Gambia|2020-07-27	0.0004078658	Africa
Africa|hCoV-19/DRC/7061/2020|EPI ISL 513593|B.1|Democratic Republic of the Congo|2020-05-12	Africa|hCoV-19/Gambia/GC19-3438/2020|EPI ISL 561180|B.1.5.12|Gambia|2020-07-27	0.0003522458	Africa
Africa|hCoV-19/DRC/7140/2020|EPI ISL 513594|B.1.214|Democratic Republic of the Congo|2020-05-12	Africa|hCoV-19/Gambia/GC19-3438/2020|EPI ISL 561180|B.1.5.12|Gambia|2020-07-27	0.0005182930	Africa
Africa|hCoV-19/DRC/7200/2020|EPI ISL 514112|B.1|Democratic Republic of the Congo|2020-05-13	Africa|hCoV-19/Gambia/GC19-3438/2020|EPI ISL 561180|B.1.5.12|Gambia|2020-07-27	0.0005086394	Africa
Africa|hCoV-19/DRC/7211/2020|EPI ISL 514122|B.1.149|Democratic Republic of the Congo|2020-05-13	Africa|hCoV-19/Gambia/GC19-3438/2020|EPI ISL 561180|B.1.5.12|Gambia|2020-07-27	0.0004764926	Africa
Africa|hCoV-19/DRC/7248/2020|EPI ISL 514123|B.1|Democratic Republic of the Congo|2020-05-13	Africa|hCoV-19/Gambia/GC19-3438/2020|EPI ISL 561180|B.1.5.12|Gambia|2020-07-27	0.0003827473	Africa
Africa|hCoV-19/DRC/7255/2020|EPI ISL 514124|B.1.149|Democratic Republic of the Congo|2020-05-13	Africa|hCoV-19/Gambia/GC19-3438/2020|EPI ISL 561180|B.1.5.12|Gambia|2020-07-27	0.0005148406	Africa
Africa|hCoV-19/DRC/73/2020|EPI ISL 417941|B.1.178|Democratic Republic of the Congo|2020-03-18	Africa|hCoV-19/Gambia/GC19-3438/2020|EPI ISL 561180|B.1.5.12|Gambia|2020-07-27	0.0003057559	Africa
Africa|hCoV-19/DRC/7386/2020|EPI ISL 513595|B.1.5|Democratic Republic of the Congo|2020-05-14	Africa|hCoV-19/Gambia/GC19-3438/2020|EPI ISL 561180|B.1.5.12|Gambia|2020-07-27	0.0003149626	Africa
Africa|hCoV-19/DRC/7430/2020|EPI ISL 496517|B.1.1.1|Democratic Republic of the Congo|2020-05-14	Africa|hCoV-19/Gambia/GC19-3438/2020|EPI ISL 561180|B.1.5.12|Gambia|2020-07-27	0.0007172919	Africa
Africa|hCoV-19/DRC/7434/2020|EPI ISL 513621|B.1.1.1|Democratic Republic of the Congo|2020-05-14	Africa|hCoV-19/Gambia/GC19-3438/2020|EPI ISL 561180|B.1.5.12|Gambia|2020-07-27	0.0006970699	Africa
Africa|hCoV-19/DRC/7471/2020|EPI ISL 513596|B.1.214|Democratic Republic of the Congo|2020-05-14	Africa|hCoV-19/Gambia/GC19-3438/2020|EPI ISL 561180|B.1.5.12|Gambia|2020-07-27	0.0005134563	Africa
Africa|hCoV-19/DRC/7488/2020|EPI ISL 514113|B.1.1|Democratic Republic of the Congo|2020-05-14	Africa|hCoV-19/Gambia/GC19-3438/2020|EPI ISL 561180|B.1.5.12|Gambia|2020-07-27	0.0003748118	Africa
Africa|hCoV-19/DRC/7713/2020|EPI ISL 495640|B.1|Democratic Republic of the Congo|2020-05-14	Africa|hCoV-19/Gambia/GC19-3438/2020|EPI ISL 561180|B.1.5.12|Gambia|2020-07-27	0.0005938631	Africa
Africa|hCoV-19/DRC/7864/2020|EPI ISL 496505|B.1.214|Democratic Republic of the Congo|2020-05-15	Africa|hCoV-19/Gambia/GC19-3438/2020|EPI ISL 561180|B.1.5.12|Gambia|2020-07-27	0.0004859309	Africa
Africa|hCoV-19/DRC/7920/2020|EPI ISL 495641|B.1|Democratic Republic of the Congo|2020-05-15	Africa|hCoV-19/Gambia/GC19-3438/2020|EPI ISL 561180|B.1.5.12|Gambia|2020-07-27	0.0005117098	Africa
Africa|hCoV-19/DRC/80/2020|EPI ISL 417942|B.1.178|Democratic Republic of the Congo|2020-03-18	Africa|hCoV-19/Gambia/GC19-3438/2020|EPI ISL 561180|B.1.5.12|Gambia|2020-07-27	0.0003038056	Africa
Africa|hCoV-19/DRC/8018/2020|EPI ISL 514125|B.1.5|Democratic Republic of the Congo|2020-05-15	Africa|hCoV-19/Gambia/GC19-3438/2020|EPI ISL 561180|B.1.5.12|Gambia|2020-07-27	0.0004942552	Africa
Africa|hCoV-19/DRC/81/2020|EPI ISL 417944|B.1.9|Democratic Republic of the Congo|2020-03-18	Africa|hCoV-19/Gambia/GC19-3438/2020|EPI ISL 561180|B.1.5.12|Gambia|2020-07-27	0.0004063783	Africa
Africa|hCoV-19/DRC/82/2020|EPI ISL 417946|B.1.5|Democratic Republic of the Congo|2020-03-18	Africa|hCoV-19/Gambia/GC19-3438/2020|EPI ISL 561180|B.1.5.12|Gambia|2020-07-27	0.0002688581	Africa
Africa|hCoV-19/DRC/94/2020|EPI ISL 417947|B.1|Democratic Republic of the Congo|2020-03-19	Africa|hCoV-19/Gambia/GC19-3438/2020|EPI ISL 561180|B.1.5.12|Gambia|2020-07-27	0.0003026065	Africa
Africa|hCoV-19/DRC/998/2020|EPI ISL 429254|B.1|Democratic Republic of the Congo|2020-04-03	Africa|hCoV-19/Gambia/GC19-3438/2020|EPI ISL 561180|B.1.5.12|Gambia|2020-07-27	0.0003898541	Africa
Africa|hCoV-19/DRC/KN-0038/2020|EPI ISL 417434|B.1.128|Democratic Republic of the Congo|2020-03-14	Africa|hCoV-19/Gambia/GC19-3438/2020|EPI ISL 561180|B.1.5.12|Gambia|2020-07-27	0.0004234501	Africa
Africa|hCoV-19/DRC/KN-0054/2020|EPI ISL 417437|B.1.178|Democratic Republic of the Congo|2020-03-17	Africa|hCoV-19/Gambia/GC19-3438/2020|EPI ISL 561180|B.1.5.12|Gambia|2020-07-27	0.0003364928	Africa
Africa|hCoV-19/DRC/KN-0058/2020|EPI ISL 417438|B.1|Democratic Republic of the Congo|2020-03-17	Africa|hCoV-19/Gambia/GC19-3438/2020|EPI ISL 561180|B.1.5.12|Gambia|2020-07-27	0.0003052333	Africa
Africa|hCoV-19/DRC/KN-0060/2020|EPI ISL 417440|B.1|Democratic Republic of the Congo|2020-03-17	Africa|hCoV-19/Gambia/GC19-3438/2020|EPI ISL 561180|B.1.5.12|Gambia|2020-07-27	0.0003367604	Africa
Africa|hCoV-19/DRC/KN-0070/2020|EPI ISL 417441|B.1.178|Democratic Republic of the Congo|2020-03-17	Africa|hCoV-19/Gambia/GC19-3438/2020|EPI ISL 561180|B.1.5.12|Gambia|2020-07-27	0.0003098072	Africa
Africa|hCoV-19/DRC/KN-0072/2020|EPI ISL 417442|B.1.178|Democratic Republic of the Congo|2020-03-18	Africa|hCoV-19/Gambia/GC19-3438/2020|EPI ISL 561180|B.1.5.12|Gambia|2020-07-27	0.0003040313	Africa
Africa|hCoV-19/DRC/KN-13/2020|EPI ISL 414647|B.1|Democratic Republic of the Congo|2020-03-09	Africa|hCoV-19/Gambia/GC19-3438/2020|EPI ISL 561180|B.1.5.12|Gambia|2020-07-27	0.0003122748	Africa
Africa|hCoV-19/Egypt/Army-MCL001/2020|EPI ISL 510526|B.1|Egypt|2020-06-01	Africa|hCoV-19/Gambia/GC19-3438/2020|EPI ISL 561180|B.1.5.12|Gambia|2020-07-27	0.0004369866	Africa
Africa|hCoV-19/Egypt/C-CU001a-S1/2020|EPI ISL 529031|B.1.255|Egypt|2020-05-19	Africa|hCoV-19/Gambia/GC19-3438/2020|EPI ISL 561180|B.1.5.12|Gambia|2020-07-27	0.0004707072	Africa
Africa|hCoV-19/Egypt/C-CU002b-S3/2020|EPI ISL 529032|B.1.1.1|Egypt|2020-06-19	Africa|hCoV-19/Gambia/GC19-3438/2020|EPI ISL 561180|B.1.5.12|Gambia|2020-07-27	0.0007061105	Africa
Africa|hCoV-19/Egypt/C-VSVRI-SERVAC/2020|EPI ISL 528386|B.1.255|Egypt|2020-08-22	Africa|hCoV-19/Gambia/GC19-3438/2020|EPI ISL 561180|B.1.5.12|Gambia|2020-07-27	0.0003025150	Africa
Africa|hCoV-19/Egypt/CUNCI-7I028/2020|EPI ISL 524426|B.1.255|Egypt|2020-07-19	Africa|hCoV-19/Gambia/GC19-3438/2020|EPI ISL 561180|B.1.5.12|Gambia|2020-07-27	0.0003025150	Africa
Africa|hCoV-19/Egypt/CUNCI-HGC002/2020|EPI ISL 468045|B.1|Egypt|2020-05-02	Africa|hCoV-19/Gambia/GC19-3438/2020|EPI ISL 561180|B.1.5.12|Gambia|2020-07-27	0.0003027867	Africa
Africa|hCoV-19/Egypt/CUNCI-HGC004/2020|EPI ISL 468048|B.1|Egypt|2020-05-02	Africa|hCoV-19/Gambia/GC19-3438/2020|EPI ISL 561180|B.1.5.12|Gambia|2020-07-27	0.0003027052	Africa
Africa|hCoV-19/Egypt/CUNCI-HGC005/2020|EPI ISL 468052|B.1|Egypt|2020-05-02	Africa|hCoV-19/Gambia/GC19-3438/2020|EPI ISL 561180|B.1.5.12|Gambia|2020-07-27	0.0003700078	Africa
Africa|hCoV-19/Egypt/CUNCI-HGC006/2020|EPI ISL 468050|B.1|Egypt|2020-05-02	Africa|hCoV-19/Gambia/GC19-3438/2020|EPI ISL 561180|B.1.5.12|Gambia|2020-07-27	0.0003699382	Africa
Africa|hCoV-19/Egypt/CUNCI-HGC007-2/2020|EPI ISL 468054|B.1|Egypt|2020-05-02	Africa|hCoV-19/Gambia/GC19-3438/2020|EPI ISL 561180|B.1.5.12|Gambia|2020-07-27	0.0004035053	Africa
Africa|hCoV-19/Egypt/CUNCI-HGC007/2020|EPI ISL 468046|B.1|Egypt|2020-05-02	Africa|hCoV-19/Gambia/GC19-3438/2020|EPI ISL 561180|B.1.5.12|Gambia|2020-07-27	0.0003700004	Africa
Africa|hCoV-19/Egypt/CUNCI-HGC008/2020|EPI ISL 468044|B.1|Egypt|2020-05-02	Africa|hCoV-19/Gambia/GC19-3438/2020|EPI ISL 561180|B.1.5.12|Gambia|2020-07-27	0.0003700129	Africa
Africa|hCoV-19/Egypt/CUNCI-HGC009/2020|EPI ISL 468053|B.1|Egypt|2020-05-02	Africa|hCoV-19/Gambia/GC19-3438/2020|EPI ISL 561180|B.1.5.12|Gambia|2020-07-27	0.0003028172	Africa
Africa|hCoV-19/Egypt/CUNCI-HGC010/2020|EPI ISL 468055|B.1.247|Egypt|2020-05-02	Africa|hCoV-19/Gambia/GC19-3438/2020|EPI ISL 561180|B.1.5.12|Gambia|2020-07-27	0.0005382349	Africa
Africa|hCoV-19/Egypt/CUNCI-HGC011/2020|EPI ISL 468059|B.1|Egypt|2020-05-02	Africa|hCoV-19/Gambia/GC19-3438/2020|EPI ISL 561180|B.1.5.12|Gambia|2020-07-27	0.0003700341	Africa
Africa|hCoV-19/Egypt/CUNCI-HGC012/2020|EPI ISL 468051|B.1.255|Egypt|2020-05-02	Africa|hCoV-19/Gambia/GC19-3438/2020|EPI ISL 561180|B.1.5.12|Gambia|2020-07-27	0.0005046038	Africa
Africa|hCoV-19/Egypt/CUNCI-HGC013/2020|EPI ISL 468047|B.1.201|Egypt|2020-05-02	Africa|hCoV-19/Gambia/GC19-3438/2020|EPI ISL 561180|B.1.5.12|Gambia|2020-07-27	0.0004373100	Africa
Africa|hCoV-19/Egypt/CUNCI-HGC014/2020|EPI ISL 468060|B.1.5|Egypt|2020-05-02	Africa|hCoV-19/Gambia/GC19-3438/2020|EPI ISL 561180|B.1.5.12|Gambia|2020-07-27	0.0002354675	Africa
Africa|hCoV-19/Egypt/CUNCI-HGC015/2020|EPI ISL 468056|B.1|Egypt|2020-05-02	Africa|hCoV-19/Gambia/GC19-3438/2020|EPI ISL 561180|B.1.5.12|Gambia|2020-07-27	0.0002354596	Africa
Africa|hCoV-19/Egypt/CUNCI-HGC016/2020|EPI ISL 468058|B.1|Egypt|2020-05-02	Africa|hCoV-19/Gambia/GC19-3438/2020|EPI ISL 561180|B.1.5.12|Gambia|2020-07-27	0.0003707360	Africa
Africa|hCoV-19/Egypt/CUNCI-HGC021/2020|EPI ISL 468061|B.1|Egypt|2020-05-02	Africa|hCoV-19/Gambia/GC19-3438/2020|EPI ISL 561180|B.1.5.12|Gambia|2020-07-27	0.0003705525	Africa
Africa|hCoV-19/Egypt/CUNCI-HGC023/2020|EPI ISL 468057|B.1.5|Egypt|2020-05-02	Africa|hCoV-19/Gambia/GC19-3438/2020|EPI ISL 561180|B.1.5.12|Gambia|2020-07-27	0.0002691356	Africa
Africa|hCoV-19/Egypt/CUNCI-HGC028/2020|EPI ISL 468062|B.1|Egypt|2020-05-02	Africa|hCoV-19/Gambia/GC19-3438/2020|EPI ISL 561180|B.1.5.12|Gambia|2020-07-27	0.0004380761	Africa
Africa|hCoV-19/Egypt/CUNCI-HGC3I011/2020|EPI ISL 479697|B.1|Egypt|2020-06-02	Africa|hCoV-19/Gambia/GC19-3438/2020|EPI ISL 561180|B.1.5.12|Gambia|2020-07-27	0.0003697604	Africa
Africa|hCoV-19/Egypt/CUNCI-HGC3I012/2020|EPI ISL 479693|B.1.255|Egypt|2020-06-02	Africa|hCoV-19/Gambia/GC19-3438/2020|EPI ISL 561180|B.1.5.12|Gambia|2020-07-27	0.0005042308	Africa
Africa|hCoV-19/Egypt/CUNCI-HGC3I013/2020|EPI ISL 479694|B.1.201|Egypt|2020-06-02	Africa|hCoV-19/Gambia/GC19-3438/2020|EPI ISL 561180|B.1.5.12|Gambia|2020-07-27	0.0004369867	Africa
Africa|hCoV-19/Egypt/CUNCI-HGC3I014/2020|EPI ISL 479696|B.1.5|Egypt|2020-06-02	Africa|hCoV-19/Gambia/GC19-3438/2020|EPI ISL 561180|B.1.5.12|Gambia|2020-07-27	0.0002352855	Africa
Africa|hCoV-19/Egypt/CUNCI-HGC3I02/2020|EPI ISL 479686|B.1|Egypt|2020-06-02	Africa|hCoV-19/Gambia/GC19-3438/2020|EPI ISL 561180|B.1.5.12|Gambia|2020-07-27	0.0003361571	Africa
Africa|hCoV-19/Egypt/CUNCI-HGC3I023/2020|EPI ISL 479695|B.1.5|Egypt|2020-06-02	Africa|hCoV-19/Gambia/GC19-3438/2020|EPI ISL 561180|B.1.5.12|Gambia|2020-07-27	0.0002689366	Africa
Africa|hCoV-19/Egypt/CUNCI-HGC3I025/2020|EPI ISL 479691|B.1|Egypt|2020-06-02	Africa|hCoV-19/Gambia/GC19-3438/2020|EPI ISL 561180|B.1.5.12|Gambia|2020-07-27	0.0004034224	Africa
Africa|hCoV-19/Egypt/CUNCI-HGC3I03/2020|EPI ISL 479687|B.1|Egypt|2020-06-02	Africa|hCoV-19/Gambia/GC19-3438/2020|EPI ISL 561180|B.1.5.12|Gambia|2020-07-27	0.0003697269	Africa
Africa|hCoV-19/Egypt/CUNCI-HGC3I05/2020|EPI ISL 479690|B.1|Egypt|2020-06-02	Africa|hCoV-19/Gambia/GC19-3438/2020|EPI ISL 561180|B.1.5.12|Gambia|2020-07-27	0.0003697343	Africa
Africa|hCoV-19/Egypt/CUNCI-HGC3I06/2020|EPI ISL 479688|B.1|Egypt|2020-06-02	Africa|hCoV-19/Gambia/GC19-3438/2020|EPI ISL 561180|B.1.5.12|Gambia|2020-07-27	0.0003697393	Africa
Africa|hCoV-19/Egypt/CUNCI-HGC3I08/2020|EPI ISL 479698|B.1|Egypt|2020-06-02	Africa|hCoV-19/Gambia/GC19-3438/2020|EPI ISL 561180|B.1.5.12|Gambia|2020-07-27	0.0003697393	Africa
Africa|hCoV-19/Egypt/CUNCI-HGC3I09/2020|EPI ISL 479692|B.1|Egypt|2020-06-02	Africa|hCoV-19/Gambia/GC19-3438/2020|EPI ISL 561180|B.1.5.12|Gambia|2020-07-27	0.0003025933	Africa
Africa|hCoV-19/Egypt/CUNCI-HGC4I003/2020|EPI ISL 479699|B.1.1.247|Egypt|2020-06-02	Africa|hCoV-19/Gambia/GC19-3438/2020|EPI ISL 561180|B.1.5.12|Gambia|2020-07-27	0.0005716055	Africa
Africa|hCoV-19/Egypt/CUNCI-HGC4I004/2020|EPI ISL 479700|B.1.1.296|Egypt|2020-06-02	Africa|hCoV-19/Gambia/GC19-3438/2020|EPI ISL 561180|B.1.5.12|Gambia|2020-07-27	0.0004706579	Africa
Africa|hCoV-19/Egypt/CUNCI-HGC4I015/2020|EPI ISL 479728|B.1.1.123|Egypt|2020-06-02	Africa|hCoV-19/Gambia/GC19-3438/2020|EPI ISL 561180|B.1.5.12|Gambia|2020-07-27	0.0005043814	Africa
Africa|hCoV-19/Egypt/CUNCI-HGC4I022/2020|EPI ISL 479705|B.1.1|Egypt|2020-06-02	Africa|hCoV-19/Gambia/GC19-3438/2020|EPI ISL 561180|B.1.5.12|Gambia|2020-07-27	0.0006052416	Africa
Africa|hCoV-19/Egypt/CUNCI-HGC4I023/2020|EPI ISL 479729|B.1.1.247|Egypt|2020-06-02	Africa|hCoV-19/Gambia/GC19-3438/2020|EPI ISL 561180|B.1.5.12|Gambia|2020-07-27	0.0004371482	Africa
Africa|hCoV-19/Egypt/CUNCI-HGC4I025/2020|EPI ISL 479706|B.1.255|Egypt|2020-06-02	Africa|hCoV-19/Gambia/GC19-3438/2020|EPI ISL 561180|B.1.5.12|Gambia|2020-07-27	0.0004369911	Africa
Africa|hCoV-19/Egypt/CUNCI-HGC4I026/2020|EPI ISL 479702|B.1|Egypt|2020-06-02	Africa|hCoV-19/Gambia/GC19-3438/2020|EPI ISL 561180|B.1.5.12|Gambia|2020-07-27	0.0005047108	Africa
Africa|hCoV-19/Egypt/CUNCI-HGC4I029/2020|EPI ISL 479701|B.1.1.1|Egypt|2020-06-02	Africa|hCoV-19/Gambia/GC19-3438/2020|EPI ISL 561180|B.1.5.12|Gambia|2020-07-27	0.0006388727	Africa
Africa|hCoV-19/Egypt/CUNCI-HGC4I030/2020|EPI ISL 479703|B.1|Egypt|2020-06-02	Africa|hCoV-19/Gambia/GC19-3438/2020|EPI ISL 561180|B.1.5.12|Gambia|2020-07-27	0.0004369780	Africa
Africa|hCoV-19/Egypt/CUNCI-HGC4I031/2020|EPI ISL 479707|B.1.1.1|Egypt|2020-06-02	Africa|hCoV-19/Gambia/GC19-3438/2020|EPI ISL 561180|B.1.5.12|Gambia|2020-07-27	0.0007061343	Africa
Africa|hCoV-19/Egypt/CUNCI-HGC4I032/2020|EPI ISL 479709|B.1.1|Egypt|2020-06-02	Africa|hCoV-19/Gambia/GC19-3438/2020|EPI ISL 561180|B.1.5.12|Gambia|2020-07-27	0.0004710696	Africa
Africa|hCoV-19/Egypt/CUNCI-HGC4I033/2020|EPI ISL 479704|B.1|Egypt|2020-06-02	Africa|hCoV-19/Gambia/GC19-3438/2020|EPI ISL 561180|B.1.5.12|Gambia|2020-07-27	0.0003361797	Africa
Africa|hCoV-19/Egypt/CUNCI-HGC4I034/2020|EPI ISL 479708|B.1.255|Egypt|2020-06-02	Africa|hCoV-19/Gambia/GC19-3438/2020|EPI ISL 561180|B.1.5.12|Gambia|2020-07-27	0.0003024845	Africa
Africa|hCoV-19/Egypt/CUNCI-HGC5I001/2020|EPI ISL 479710|B.1.1|Egypt|2020-06-02	Africa|hCoV-19/Gambia/GC19-3438/2020|EPI ISL 561180|B.1.5.12|Gambia|2020-07-27	0.0003362747	Africa
Africa|hCoV-19/Egypt/CUNCI-HGC5I003/2020|EPI ISL 479711|B.1|Egypt|2020-06-02	Africa|hCoV-19/Gambia/GC19-3438/2020|EPI ISL 561180|B.1.5.12|Gambia|2020-07-27	0.0003361458	Africa
Africa|hCoV-19/Egypt/CUNCI-HGC5I010/2020|EPI ISL 479730|B.1.1|Egypt|2020-06-02	Africa|hCoV-19/Gambia/GC19-3438/2020|EPI ISL 561180|B.1.5.12|Gambia|2020-07-27	0.0004035459	Africa
Africa|hCoV-19/Egypt/CUNCI-HGC5I011/2020|EPI ISL 479712|B.1.1|Egypt|2020-06-02	Africa|hCoV-19/Gambia/GC19-3438/2020|EPI ISL 561180|B.1.5.12|Gambia|2020-07-27	0.0003362295	Africa
Africa|hCoV-19/Egypt/CUNCI-HGC5I012/2020|EPI ISL 479713|B.1.1|Egypt|2020-06-02	Africa|hCoV-19/Gambia/GC19-3438/2020|EPI ISL 561180|B.1.5.12|Gambia|2020-07-27	0.0003697605	Africa
Africa|hCoV-19/Egypt/CUNCI-HGC5I014/2020|EPI ISL 479714|B.1.255|Egypt|2020-06-02	Africa|hCoV-19/Gambia/GC19-3438/2020|EPI ISL 561180|B.1.5.12|Gambia|2020-07-27	0.0004370057	Africa
Africa|hCoV-19/Egypt/CUNCI-HGC5I015/2020|EPI ISL 475722|B.1.255|Egypt|2020-05-02	Africa|hCoV-19/Gambia/GC19-3438/2020|EPI ISL 561180|B.1.5.12|Gambia|2020-07-27	0.0005044951	Africa
Africa|hCoV-19/Egypt/CUNCI-HGC5I016/2020|EPI ISL 479731|B.1|Egypt|2020-06-02	Africa|hCoV-19/Gambia/GC19-3438/2020|EPI ISL 561180|B.1.5.12|Gambia|2020-07-27	0.0003361538	Africa
Africa|hCoV-19/Egypt/CUNCI-HGC5I022/2020|EPI ISL 479715|B.1.1|Egypt|2020-06-02	Africa|hCoV-19/Gambia/GC19-3438/2020|EPI ISL 561180|B.1.5.12|Gambia|2020-07-27	0.0004033968	Africa
Africa|hCoV-19/Egypt/CUNCI-HGC5I025/2020|EPI ISL 479716|A|Egypt|2020-06-02	Africa|hCoV-19/Gambia/GC19-3438/2020|EPI ISL 561180|B.1.5.12|Gambia|2020-07-27	0.0002694374	Africa
Africa|hCoV-19/Egypt/CUNCI-HGC5I026/2020|EPI ISL 479735|B.1.5|Egypt|2020-06-02	Africa|hCoV-19/Gambia/GC19-3438/2020|EPI ISL 561180|B.1.5.12|Gambia|2020-07-27	0.0004372011	Africa
Africa|hCoV-19/Egypt/CUNCI-HGC5I029/2020|EPI ISL 479734|B.1|Egypt|2020-06-02	Africa|hCoV-19/Gambia/GC19-3438/2020|EPI ISL 561180|B.1.5.12|Gambia|2020-07-27	0.0003362023	Africa
Africa|hCoV-19/Egypt/CUNCI-HGC5I030/2020|EPI ISL 479721|B.1.5|Egypt|2020-06-02	Africa|hCoV-19/Gambia/GC19-3438/2020|EPI ISL 561180|B.1.5.12|Gambia|2020-07-27	0.0002353171	Africa
Africa|hCoV-19/Egypt/CUNCI-HGC5I033/2020|EPI ISL 479717|B.1.5|Egypt|2020-06-02	Africa|hCoV-19/Gambia/GC19-3438/2020|EPI ISL 561180|B.1.5.12|Gambia|2020-07-27	0.0002353488	Africa
Africa|hCoV-19/Egypt/CUNCI-HGC5I034/2020|EPI ISL 479720|B.1.5|Egypt|2020-06-02	Africa|hCoV-19/Gambia/GC19-3438/2020|EPI ISL 561180|B.1.5.12|Gambia|2020-07-27	0.0003025048	Africa
Africa|hCoV-19/Egypt/CUNCI-HGC6I002/2020|EPI ISL 479719|B.1.1.1|Egypt|2020-06-02	Africa|hCoV-19/Gambia/GC19-3438/2020|EPI ISL 561180|B.1.5.12|Gambia|2020-07-27	0.0006051949	Africa
Africa|hCoV-19/Egypt/CUNCI-HGC6I003/2020|EPI ISL 479718|B.1.5|Egypt|2020-06-02	Africa|hCoV-19/Gambia/GC19-3438/2020|EPI ISL 561180|B.1.5.12|Gambia|2020-07-27	0.0003361492	Africa
Africa|hCoV-19/Egypt/CUNCI-HGC6I007/2020|EPI ISL 479722|B.1|Egypt|2020-06-02	Africa|hCoV-19/Gambia/GC19-3438/2020|EPI ISL 561180|B.1.5.12|Gambia|2020-07-27	0.0003025974	Africa
Africa|hCoV-19/Egypt/CUNCI-HGC6I010/2020|EPI ISL 478672|B.1|Egypt|2020-06-02	Africa|hCoV-19/Gambia/GC19-3438/2020|EPI ISL 561180|B.1.5.12|Gambia|2020-07-27	0.0004369573	Africa
Africa|hCoV-19/Egypt/CUNCI-HGC6I011/2020|EPI ISL 479727|A|Egypt|2020-06-02	Africa|hCoV-19/Gambia/GC19-3438/2020|EPI ISL 561180|B.1.5.12|Gambia|2020-07-27	0.0007734164	Africa
Africa|hCoV-19/Egypt/CUNCI-HGC6I015/2020|EPI ISL 479725|B.1.1|Egypt|2020-06-02	Africa|hCoV-19/Gambia/GC19-3438/2020|EPI ISL 561180|B.1.5.12|Gambia|2020-07-27	0.0005042546	Africa
Africa|hCoV-19/Egypt/CUNCI-HGC6I016/2020|EPI ISL 475723|B.1.247|Egypt|2020-06-02	Africa|hCoV-19/Gambia/GC19-3438/2020|EPI ISL 561180|B.1.5.12|Gambia|2020-07-27	0.0005383274	Africa
Africa|hCoV-19/Egypt/CUNCI-HGC6I024/2020|EPI ISL 479732|B.1.1.247|Egypt|2020-06-02	Africa|hCoV-19/Gambia/GC19-3438/2020|EPI ISL 561180|B.1.5.12|Gambia|2020-07-27	0.0004711917	Africa
Africa|hCoV-19/Egypt/CUNCI-HGC6I026/2020|EPI ISL 479724|B.1.1.1|Egypt|2020-06-02	Africa|hCoV-19/Gambia/GC19-3438/2020|EPI ISL 561180|B.1.5.12|Gambia|2020-07-27	0.0006388297	Africa
Africa|hCoV-19/Egypt/CUNCI-HGC6I029/2020|EPI ISL 477161|B.1.255|Egypt|2020-06-02	Africa|hCoV-19/Gambia/GC19-3438/2020|EPI ISL 561180|B.1.5.12|Gambia|2020-07-27	0.0004369764	Africa
Africa|hCoV-19/Egypt/CUNCI-HGC6I031/2020|EPI ISL 475724|B.1.1.1|Egypt|2020-06-02	Africa|hCoV-19/Gambia/GC19-3438/2020|EPI ISL 561180|B.1.5.12|Gambia|2020-07-27	0.0006055673	Africa
Africa|hCoV-19/Egypt/CUNCI-HGC6I032/2020|EPI ISL 479733|B.1.1.1|Egypt|2020-06-02	Africa|hCoV-19/Gambia/GC19-3438/2020|EPI ISL 561180|B.1.5.12|Gambia|2020-07-27	0.0006052762	Africa
Africa|hCoV-19/Egypt/CUNCI-HGC6I033/2020|EPI ISL 479723|B.1.1.1|Egypt|2020-06-02	Africa|hCoV-19/Gambia/GC19-3438/2020|EPI ISL 561180|B.1.5.12|Gambia|2020-07-27	0.0006052498	Africa
Africa|hCoV-19/Egypt/CUNCI-HGC7I01/2020|EPI ISL 529141|B.1|Egypt|2020-07-19	Africa|hCoV-19/Gambia/GC19-3438/2020|EPI ISL 561180|B.1.5.12|Gambia|2020-07-27	0.0004706674	Africa
Africa|hCoV-19/Egypt/CUNCI-HGC7I02/2020|EPI ISL 529142|A|Egypt|2020-07-19	Africa|hCoV-19/Gambia/GC19-3438/2020|EPI ISL 561180|B.1.5.12|Gambia|2020-07-27	0.0007398243	Africa
Africa|hCoV-19/Egypt/CUNCI-HGC7I07/2020|EPI ISL 529145|B.1|Egypt|2020-07-19	Africa|hCoV-19/Gambia/GC19-3438/2020|EPI ISL 561180|B.1.5.12|Gambia|2020-07-27	0.0004370498	Africa
Africa|hCoV-19/Egypt/EGY-020/2020|EPI ISL 526975|B.1|Egypt|2020-08-14	Africa|hCoV-19/Gambia/GC19-3438/2020|EPI ISL 561180|B.1.5.12|Gambia|2020-07-27	0.0004369867	Africa
Africa|hCoV-19/Egypt/EGY-041/2020|EPI ISL 526997|B.1|Egypt|2020-08-22	Africa|hCoV-19/Gambia/GC19-3438/2020|EPI ISL 561180|B.1.5.12|Gambia|2020-07-27	0.0004369867	Africa
Africa|hCoV-19/Egypt/EGY-S031/2020|EPI ISL 526986|B.1|Egypt|2020-08-17	Africa|hCoV-19/Gambia/GC19-3438/2020|EPI ISL 561180|B.1.5.12|Gambia|2020-07-27	0.0004369867	Africa
Africa|hCoV-19/Egypt/HCoV2-Egy-002/2020|EPI ISL 510532|B.1|Egypt|2020-06-02	Africa|hCoV-19/Gambia/GC19-3438/2020|EPI ISL 561180|B.1.5.12|Gambia|2020-07-27	0.0004369867	Africa
Africa|hCoV-19/Egypt/MASRI-005/2020|EPI ISL 482759|B.1|Egypt|2020-04-30	Africa|hCoV-19/Gambia/GC19-3438/2020|EPI ISL 561180|B.1.5.12|Gambia|2020-07-27	0.0003024784	Africa
Africa|hCoV-19/Egypt/MASRI-007/2020|EPI ISL 482760|B.1|Egypt|2020-04-28	Africa|hCoV-19/Gambia/GC19-3438/2020|EPI ISL 561180|B.1.5.12|Gambia|2020-07-27	0.0003699544	Africa
Africa|hCoV-19/Egypt/MASRI-008/2020|EPI ISL 482761|B.1|Egypt|2020-04-30	Africa|hCoV-19/Gambia/GC19-3438/2020|EPI ISL 561180|B.1.5.12|Gambia|2020-07-27	0.0003042913	Africa
Africa|hCoV-19/Egypt/MASRI-009/2020|EPI ISL 483035|A|Egypt|2020-04-30	Africa|hCoV-19/Gambia/GC19-3438/2020|EPI ISL 561180|B.1.5.12|Gambia|2020-07-27	0.0006051501	Africa
Africa|hCoV-19/Egypt/MASRI-011/2020|EPI ISL 482762|B.1|Egypt|2020-05-05	Africa|hCoV-19/Gambia/GC19-3438/2020|EPI ISL 561180|B.1.5.12|Gambia|2020-07-27	0.0003697927	Africa
Africa|hCoV-19/Egypt/MASRI-012/2020|EPI ISL 482763|B.1|Egypt|2020-05-05	Africa|hCoV-19/Gambia/GC19-3438/2020|EPI ISL 561180|B.1.5.12|Gambia|2020-07-27	0.0002688643	Africa
Africa|hCoV-19/Egypt/MASRI-014/2020|EPI ISL 482765|B.1|Egypt|2020-04-30	Africa|hCoV-19/Gambia/GC19-3438/2020|EPI ISL 561180|B.1.5.12|Gambia|2020-07-27	0.0005043256	Africa
Africa|hCoV-19/Egypt/MASRI-015/2020|EPI ISL 482766|B.1.36|Egypt|2020-05-11	Africa|hCoV-19/Gambia/GC19-3438/2020|EPI ISL 561180|B.1.5.12|Gambia|2020-07-27	0.0005715153	Africa
Africa|hCoV-19/Egypt/MASRI-016/2020|EPI ISL 482767|B.1|Egypt|2020-05-11	Africa|hCoV-19/Gambia/GC19-3438/2020|EPI ISL 561180|B.1.5.12|Gambia|2020-07-27	0.0005046648	Africa
Africa|hCoV-19/Egypt/MASRI-018/2020|EPI ISL 483036|A|Egypt|2020-05-10	Africa|hCoV-19/Gambia/GC19-3438/2020|EPI ISL 561180|B.1.5.12|Gambia|2020-07-27	0.0007449578	Africa
Africa|hCoV-19/Egypt/MASRI-020/2020|EPI ISL 483037|B.1|Egypt|2020-05-13	Africa|hCoV-19/Gambia/GC19-3438/2020|EPI ISL 561180|B.1.5.12|Gambia|2020-07-27	0.0005774023	Africa
Africa|hCoV-19/Egypt/MASRI-022/2020|EPI ISL 482768|B.1.255|Egypt|2020-05-13	Africa|hCoV-19/Gambia/GC19-3438/2020|EPI ISL 561180|B.1.5.12|Gambia|2020-07-27	0.0005050411	Africa
Africa|hCoV-19/Egypt/MASRI-023/2020|EPI ISL 482769|B.1|Egypt|2020-05-11	Africa|hCoV-19/Gambia/GC19-3438/2020|EPI ISL 561180|B.1.5.12|Gambia|2020-07-27	0.0003028233	Africa
Africa|hCoV-19/Egypt/MASRI-024/2020|EPI ISL 482770|B.1|Egypt|2020-05-11	Africa|hCoV-19/Gambia/GC19-3438/2020|EPI ISL 561180|B.1.5.12|Gambia|2020-07-27	0.0003697306	Africa
Africa|hCoV-19/Egypt/MASRI-025/2020|EPI ISL 482771|B.1|Egypt|2020-05-10	Africa|hCoV-19/Gambia/GC19-3438/2020|EPI ISL 561180|B.1.5.12|Gambia|2020-07-27	0.0005044662	Africa
Africa|hCoV-19/Egypt/MASRI-026/2020|EPI ISL 482772|B.1|Egypt|2020-05-10	Africa|hCoV-19/Gambia/GC19-3438/2020|EPI ISL 561180|B.1.5.12|Gambia|2020-07-27	0.0004370542	Africa
Africa|hCoV-19/Egypt/MASRI-027/2020|EPI ISL 482773|B.1.1.123|Egypt|2020-05-08	Africa|hCoV-19/Gambia/GC19-3438/2020|EPI ISL 561180|B.1.5.12|Gambia|2020-07-27	0.0004379242	Africa
Africa|hCoV-19/Egypt/MASRI-028/2020|EPI ISL 483038|B.1|Egypt|2020-05-13	Africa|hCoV-19/Gambia/GC19-3438/2020|EPI ISL 561180|B.1.5.12|Gambia|2020-07-27	0.0004369824	Africa
Africa|hCoV-19/Egypt/MASRI-029/2020|EPI ISL 482774|B.1|Egypt|2020-05-13	Africa|hCoV-19/Gambia/GC19-3438/2020|EPI ISL 561180|B.1.5.12|Gambia|2020-07-27	0.0003697430	Africa
Africa|hCoV-19/Egypt/MASRI-10/2020|EPI ISL 475752|B.1.255|Egypt|2020-05	Africa|hCoV-19/Gambia/GC19-3438/2020|EPI ISL 561180|B.1.5.12|Gambia|2020-07-27	0.0004707465	Africa
Africa|hCoV-19/Egypt/MASRI-11/2020|EPI ISL 475753|B.1.36|Egypt|2020-05	Africa|hCoV-19/Gambia/GC19-3438/2020|EPI ISL 561180|B.1.5.12|Gambia|2020-07-27	0.0006051400	Africa
Africa|hCoV-19/Egypt/MASRI-14/2020|EPI ISL 475749|B.1|Egypt|2020-05	Africa|hCoV-19/Gambia/GC19-3438/2020|EPI ISL 561180|B.1.5.12|Gambia|2020-07-27	0.0003361232	Africa
Africa|hCoV-19/Egypt/MASRI-15/2020|EPI ISL 475750|B.1.1|Egypt|2020-05	Africa|hCoV-19/Gambia/GC19-3438/2020|EPI ISL 561180|B.1.5.12|Gambia|2020-07-27	0.0006767837	Africa
Africa|hCoV-19/Egypt/MASRI-2/2020|EPI ISL 475745|B.1|Egypt|2020-05	Africa|hCoV-19/Gambia/GC19-3438/2020|EPI ISL 561180|B.1.5.12|Gambia|2020-07-27	0.0003697179	Africa
Africa|hCoV-19/Egypt/MASRI-3/2020|EPI ISL 475746|A|Egypt|2020-05	Africa|hCoV-19/Gambia/GC19-3438/2020|EPI ISL 561180|B.1.5.12|Gambia|2020-07-27	0.0006388232	Africa
Africa|hCoV-19/Egypt/MASRI-6/2020|EPI ISL 475747|B.1.255|Egypt|2020-05	Africa|hCoV-19/Gambia/GC19-3438/2020|EPI ISL 561180|B.1.5.12|Gambia|2020-07-27	0.0003697182	Africa
Africa|hCoV-19/Egypt/MASRI-9/2020|EPI ISL 475751|B.1.1.1|Egypt|2020-05	Africa|hCoV-19/Gambia/GC19-3438/2020|EPI ISL 561180|B.1.5.12|Gambia|2020-07-27	0.0007399663	Africa
Africa|hCoV-19/Egypt/NRC-01/2020|EPI ISL 430820|B.1|Egypt|2020-03-18	Africa|hCoV-19/Gambia/GC19-3438/2020|EPI ISL 561180|B.1.5.12|Gambia|2020-07-27	0.0003374660	Africa
Africa|hCoV-19/Egypt/NRC-03/2020|EPI ISL 430819|B.1.246|Egypt|2020-03-18	Africa|hCoV-19/Gambia/GC19-3438/2020|EPI ISL 561180|B.1.5.12|Gambia|2020-07-27	0.0003709685	Africa
Africa|hCoV-19/Gabon/ITM-K011/2020|EPI ISL 539573|A|Gabon|2020-03-22	Africa|hCoV-19/Gambia/GC19-3438/2020|EPI ISL 561180|B.1.5.12|Gambia|2020-07-27	0.0005715057	Africa
Africa|hCoV-19/Gabon/ITM-K023/2020|EPI ISL 539574|B.1.178|Gabon|2020-03-27	Africa|hCoV-19/Gambia/GC19-3438/2020|EPI ISL 561180|B.1.5.12|Gambia|2020-07-27	0.0003360939	Africa
Africa|hCoV-19/Gabon/ITM-K027/2020|EPI ISL 539575|A|Gabon|2020-03-27	Africa|hCoV-19/Gambia/GC19-3438/2020|EPI ISL 561180|B.1.5.12|Gambia|2020-07-27	0.0005714923	Africa
Africa|hCoV-19/Gabon/ITM-K028/2020|EPI ISL 539576|B.1.292|Gabon|2020-03-27	Africa|hCoV-19/Gambia/GC19-3438/2020|EPI ISL 561180|B.1.5.12|Gambia|2020-07-27	0.0003361007	Africa
Africa|hCoV-19/Gambia/0214/2020|EPI ISL 471158|B.1|Gambia|2020-03-29	Africa|hCoV-19/Gambia/GC19-3438/2020|EPI ISL 561180|B.1.5.12|Gambia|2020-07-27	0.0005051285	Africa
Africa|hCoV-19/Gambia/0268/2020|EPI ISL 471159|B.1.1|Gambia|2020-03-21	Africa|hCoV-19/Gambia/GC19-3438/2020|EPI ISL 561180|B.1.5.12|Gambia|2020-07-27	0.0003733275	Africa
Africa|hCoV-19/Gambia/0278/2020|EPI ISL 471160|B.1.1|Gambia|2020-03-20	Africa|hCoV-19/Gambia/GC19-3438/2020|EPI ISL 561180|B.1.5.12|Gambia|2020-07-27	0.0003738728	Africa
Africa|hCoV-19/Gambia/0528/2020|EPI ISL 471161|B.1.1.293|Gambia|2020-04-30	Africa|hCoV-19/Gambia/GC19-3438/2020|EPI ISL 561180|B.1.5.12|Gambia|2020-07-27	0.0004136896	Africa
Africa|hCoV-19/Gambia/0531/2020|EPI ISL 471162|B.1.1.293|Gambia|2020-04-30	Africa|hCoV-19/Gambia/GC19-3438/2020|EPI ISL 561180|B.1.5.12|Gambia|2020-07-27	0.0004137184	Africa
Africa|hCoV-19/Gambia/0536/2020|EPI ISL 471163|B.1.1.293|Gambia|2020-04-30	Africa|hCoV-19/Gambia/GC19-3438/2020|EPI ISL 561180|B.1.5.12|Gambia|2020-07-27	0.0004033736	Africa
Africa|hCoV-19/Gambia/0547/2020|EPI ISL 471164|B.1.1.293|Gambia|2020-04-30	Africa|hCoV-19/Gambia/GC19-3438/2020|EPI ISL 561180|B.1.5.12|Gambia|2020-07-27	0.0004040119	Africa
Africa|hCoV-19/Gambia/0548/2020|EPI ISL 471165|B.1.5|Gambia|2020-04-30	Africa|hCoV-19/Gambia/GC19-3438/2020|EPI ISL 561180|B.1.5.12|Gambia|2020-07-27	0.0002434953	Africa
Africa|hCoV-19/Gambia/1090/2020|EPI ISL 471166|B.1.1|Gambia|2020-05-04	Africa|hCoV-19/Gambia/GC19-3438/2020|EPI ISL 561180|B.1.5.12|Gambia|2020-07-27	0.0004405504	Africa
Africa|hCoV-19/Gambia/1094/2020|EPI ISL 471167|B.1.1.293|Gambia|2020-05-04	Africa|hCoV-19/Gambia/GC19-3438/2020|EPI ISL 561180|B.1.5.12|Gambia|2020-07-27	0.0004033736	Africa
Africa|hCoV-19/Gambia/1251/2020|EPI ISL 471168|B.1.1.293|Gambia|2020-05-07	Africa|hCoV-19/Gambia/GC19-3438/2020|EPI ISL 561180|B.1.5.12|Gambia|2020-07-27	0.0004136898	Africa
Africa|hCoV-19/Gambia/1264/2020|EPI ISL 471169|B.1.1|Gambia|2020-05-07	Africa|hCoV-19/Gambia/GC19-3438/2020|EPI ISL 561180|B.1.5.12|Gambia|2020-07-27	0.0003728213	Africa
Africa|hCoV-19/Gambia/1271/2020|EPI ISL 471170|B.1.1|Gambia|2020-05-07	Africa|hCoV-19/Gambia/GC19-3438/2020|EPI ISL 561180|B.1.5.12|Gambia|2020-07-27	0.0003733021	Africa
Africa|hCoV-19/Gambia/1277/2020|EPI ISL 471171|B.1.1.293|Gambia|2020-05-07	Africa|hCoV-19/Gambia/GC19-3438/2020|EPI ISL 561180|B.1.5.12|Gambia|2020-07-27	0.0004033736	Africa
Africa|hCoV-19/Gambia/3668/2020|EPI ISL 560992|B.1.5.12|Gambia|2020-07-30	Africa|hCoV-19/Gambia/GC19-3438/2020|EPI ISL 561180|B.1.5.12|Gambia|2020-07-27	0.0001015461	Africa
Africa|hCoV-19/Gambia/3670/2020|EPI ISL 560993|B.1.5.12|Gambia|2020-07-30	Africa|hCoV-19/Gambia/GC19-3438/2020|EPI ISL 561180|B.1.5.12|Gambia|2020-07-27	0.0001023776	Africa
Africa|hCoV-19/Gambia/3671/2020|EPI ISL 560994|B.1.1.293|Gambia|2020-07-30	Africa|hCoV-19/Gambia/GC19-3438/2020|EPI ISL 561180|B.1.5.12|Gambia|2020-07-27	0.0003724845	Africa
Africa|hCoV-19/Gambia/3673/2020|EPI ISL 560995|B.1.5|Gambia|2020-07-30	Africa|hCoV-19/Gambia/GC19-3438/2020|EPI ISL 561180|B.1.5.12|Gambia|2020-07-27	0.0003725550	Africa
Africa|hCoV-19/Gambia/3676/2020|EPI ISL 560996|B.1.5|Gambia|2020-07-30	Africa|hCoV-19/Gambia/GC19-3438/2020|EPI ISL 561180|B.1.5.12|Gambia|2020-07-27	0.0001723476	Africa
Africa|hCoV-19/Gambia/3678/2020|EPI ISL 560997|B.1.292|Gambia|2020-07-30	Africa|hCoV-19/Gambia/GC19-3438/2020|EPI ISL 561180|B.1.5.12|Gambia|2020-07-27	0.0003697306	Africa
Africa|hCoV-19/Gambia/3679/2020|EPI ISL 560998|B.1.5.12|Gambia|2020-07-30	Africa|hCoV-19/Gambia/GC19-3438/2020|EPI ISL 561180|B.1.5.12|Gambia|2020-07-27	0.0001365277	Africa
Africa|hCoV-19/Gambia/3680/2020|EPI ISL 560999|B.1.5|Gambia|2020-07-30	Africa|hCoV-19/Gambia/GC19-3438/2020|EPI ISL 561180|B.1.5.12|Gambia|2020-07-27	0.0001724130	Africa
Africa|hCoV-19/Gambia/3683/2020|EPI ISL 561000|B.1.292|Gambia|2020-07-30	Africa|hCoV-19/Gambia/GC19-3438/2020|EPI ISL 561180|B.1.5.12|Gambia|2020-07-27	0.0004033506	Africa
Africa|hCoV-19/Gambia/3703/2020|EPI ISL 561001|B.1.5.12|Gambia|2020-07-30	Africa|hCoV-19/Gambia/GC19-3438/2020|EPI ISL 561180|B.1.5.12|Gambia|2020-07-27	0.0002352586	Africa
Africa|hCoV-19/Gambia/3717/2020|EPI ISL 561002|B.1.5|Gambia|2020-07-30	Africa|hCoV-19/Gambia/GC19-3438/2020|EPI ISL 561180|B.1.5.12|Gambia|2020-07-27	0.0000341306	Africa
Africa|hCoV-19/Gambia/3724/2020|EPI ISL 561003|B.1.5.12|Gambia|2020-07-30	Africa|hCoV-19/Gambia/GC19-3438/2020|EPI ISL 561180|B.1.5.12|Gambia|2020-07-27	0.0002352586	Africa
Africa|hCoV-19/Gambia/3725/2020|EPI ISL 561004|B.1.1.293|Gambia|2020-07-30	Africa|hCoV-19/Gambia/GC19-3438/2020|EPI ISL 561180|B.1.5.12|Gambia|2020-07-27	0.0005379112	Africa
Africa|hCoV-19/Gambia/3728/2020|EPI ISL 561005|B.1.5|Gambia|2020-07-30	Africa|hCoV-19/Gambia/GC19-3438/2020|EPI ISL 561180|B.1.5.12|Gambia|2020-07-27	0.0002111267	Africa
Africa|hCoV-19/Gambia/3729/2020|EPI ISL 561006|B.1.5.12|Gambia|2020-07-30	Africa|hCoV-19/Gambia/GC19-3438/2020|EPI ISL 561180|B.1.5.12|Gambia|2020-07-27	0.0001680293	Africa
Africa|hCoV-19/Gambia/3732/2020|EPI ISL 561007|B.1.5|Gambia|2020-07-30	Africa|hCoV-19/Gambia/GC19-3438/2020|EPI ISL 561180|B.1.5.12|Gambia|2020-07-27	0.0001366415	Africa
Africa|hCoV-19/Gambia/3735/2020|EPI ISL 561008|B.1.5|Gambia|2020-07-30	Africa|hCoV-19/Gambia/GC19-3438/2020|EPI ISL 561180|B.1.5.12|Gambia|2020-07-27	0.0002068121	Africa
Africa|hCoV-19/Gambia/3737/2020|EPI ISL 561009|B.1.1.293|Gambia|2020-07-30	Africa|hCoV-19/Gambia/GC19-3438/2020|EPI ISL 561180|B.1.5.12|Gambia|2020-07-27	0.0004372071	Africa
Africa|hCoV-19/Gambia/3741/2020|EPI ISL 561010|B.1.5.12|Gambia|2020-07-30	Africa|hCoV-19/Gambia/GC19-3438/2020|EPI ISL 561180|B.1.5.12|Gambia|2020-07-27	0.0001706655	Africa
Africa|hCoV-19/Gambia/3743/2020|EPI ISL 561011|B.1.5.12|Gambia|2020-07-30	Africa|hCoV-19/Gambia/GC19-3438/2020|EPI ISL 561180|B.1.5.12|Gambia|2020-07-27	0.0001008024	Africa
Africa|hCoV-19/Gambia/3749/2020|EPI ISL 561012|B.1.5.12|Gambia|2020-07-30	Africa|hCoV-19/Gambia/GC19-3438/2020|EPI ISL 561180|B.1.5.12|Gambia|2020-07-27	0.0002352507	Africa
Africa|hCoV-19/Gambia/3761/2020|EPI ISL 561013|B.1.5.12|Gambia|2020-07-30	Africa|hCoV-19/Gambia/GC19-3438/2020|EPI ISL 561180|B.1.5.12|Gambia|2020-07-27	0.0002352507	Africa
Africa|hCoV-19/Gambia/3772/2020|EPI ISL 561025|B.1.5|Gambia|2020-07-30	Africa|hCoV-19/Gambia/GC19-3438/2020|EPI ISL 561180|B.1.5.12|Gambia|2020-07-27	0.0000696864	Africa
Africa|hCoV-19/Gambia/GC19-015/2020|EPI ISL 428855|B.1.1.8|Gambia|2020-03-17	Africa|hCoV-19/Gambia/GC19-3438/2020|EPI ISL 561180|B.1.5.12|Gambia|2020-07-27	0.0004033560	Africa
Africa|hCoV-19/Gambia/GC19-026/2020|EPI ISL 428856|B.6|Gambia|2020-03-21	Africa|hCoV-19/Gambia/GC19-3438/2020|EPI ISL 561180|B.1.5.12|Gambia|2020-07-27	0.0005378623	Africa
Africa|hCoV-19/Gambia/GC19-029/2020|EPI ISL 428857|B.1|Gambia|2020-04-20	Africa|hCoV-19/Gambia/GC19-3438/2020|EPI ISL 561180|B.1.5.12|Gambia|2020-07-27	0.0003361153	Africa
Africa|hCoV-19/Gambia/GC19-0479/2020|EPI ISL 561015|B.1.1.293|Gambia|2020-04-29	Africa|hCoV-19/Gambia/GC19-3438/2020|EPI ISL 561180|B.1.5.12|Gambia|2020-07-27	0.0003864836	Africa
Africa|hCoV-19/Gambia/GC19-0544/2020|EPI ISL 561016|B.1.5|Gambia|2020-05-01	Africa|hCoV-19/Gambia/GC19-3438/2020|EPI ISL 561180|B.1.5.12|Gambia|2020-07-27	0.0002448380	Africa
Africa|hCoV-19/Gambia/GC19-1385/2020|EPI ISL 561018|B.1.5|Gambia|2020-05-12	Africa|hCoV-19/Gambia/GC19-3438/2020|EPI ISL 561180|B.1.5.12|Gambia|2020-07-27	0.0002475127	Africa
Africa|hCoV-19/Gambia/GC19-1503/2020|EPI ISL 561021|B.1.1|Gambia|2020-05-14	Africa|hCoV-19/Gambia/GC19-3438/2020|EPI ISL 561180|B.1.5.12|Gambia|2020-07-27	0.0004706211	Africa
Africa|hCoV-19/Gambia/GC19-1527/2020|EPI ISL 561022|B.1.1.293|Gambia|2020-05-16	Africa|hCoV-19/Gambia/GC19-3438/2020|EPI ISL 561180|B.1.5.12|Gambia|2020-07-27	0.0004034143	Africa
Africa|hCoV-19/Gambia/GC19-1533/2020|EPI ISL 561023|B.1.1.264|Gambia|2020-05-16	Africa|hCoV-19/Gambia/GC19-3438/2020|EPI ISL 561180|B.1.5.12|Gambia|2020-07-27	0.0004180119	Africa
Africa|hCoV-19/Gambia/GC19-1572/2020|EPI ISL 561014|B.1.1|Gambia|2020-05-20	Africa|hCoV-19/Gambia/GC19-3438/2020|EPI ISL 561180|B.1.5.12|Gambia|2020-07-27	0.0003836239	Africa
Africa|hCoV-19/Gambia/GC19-1575/2020|EPI ISL 561026|B.1.1|Gambia|2020-05-20	Africa|hCoV-19/Gambia/GC19-3438/2020|EPI ISL 561180|B.1.5.12|Gambia|2020-07-27	0.0003470752	Africa
Africa|hCoV-19/Gambia/GC19-1606/2020|EPI ISL 561027|B.1.1|Gambia|2020-05-20	Africa|hCoV-19/Gambia/GC19-3438/2020|EPI ISL 561180|B.1.5.12|Gambia|2020-07-27	0.0004180263	Africa
Africa|hCoV-19/Gambia/GC19-1706/2020|EPI ISL 561028|B.1.5|Gambia|2020-05-22	Africa|hCoV-19/Gambia/GC19-3438/2020|EPI ISL 561180|B.1.5.12|Gambia|2020-07-27	0.0002449749	Africa
Africa|hCoV-19/Gambia/GC19-1814/2020|EPI ISL 561032|B.1.5|Gambia|2020-05-28	Africa|hCoV-19/Gambia/GC19-3438/2020|EPI ISL 561180|B.1.5.12|Gambia|2020-07-27	0.0002474250	Africa
Africa|hCoV-19/Gambia/GC19-1818/2020|EPI ISL 561034|B.1.1|Gambia|2020-05-28	Africa|hCoV-19/Gambia/GC19-3438/2020|EPI ISL 561180|B.1.5.12|Gambia|2020-07-27	0.0004706525	Africa
Africa|hCoV-19/Gambia/GC19-1983/2020|EPI ISL 561038|B.1.1|Gambia|2020-06-07	Africa|hCoV-19/Gambia/GC19-3438/2020|EPI ISL 561180|B.1.5.12|Gambia|2020-07-27	0.0004706375	Africa
Africa|hCoV-19/Gambia/GC19-2197/2020|EPI ISL 561040|B.1.292|Gambia|2020-06-26	Africa|hCoV-19/Gambia/GC19-3438/2020|EPI ISL 561180|B.1.5.12|Gambia|2020-07-27	0.0003727243	Africa
Africa|hCoV-19/Gambia/GC19-2427/2020|EPI ISL 561105|B.1.1.293|Gambia|2020-07-21	Africa|hCoV-19/Gambia/GC19-3438/2020|EPI ISL 561180|B.1.5.12|Gambia|2020-07-27	0.0004034320	Africa
Africa|hCoV-19/Gambia/GC19-2443/2020|EPI ISL 561106|B.1.5|Gambia|2020-07-21	Africa|hCoV-19/Gambia/GC19-3438/2020|EPI ISL 561180|B.1.5.12|Gambia|2020-07-27	0.0002121417	Africa
Africa|hCoV-19/Gambia/GC19-2450/2020|EPI ISL 561107|B.1.5.12|Gambia|2020-07-21	Africa|hCoV-19/Gambia/GC19-3438/2020|EPI ISL 561180|B.1.5.12|Gambia|2020-07-27	0.0000335986	Africa
Africa|hCoV-19/Gambia/GC19-2459/2020|EPI ISL 561108|B.1.1.293|Gambia|2020-07-21	Africa|hCoV-19/Gambia/GC19-3438/2020|EPI ISL 561180|B.1.5.12|Gambia|2020-07-27	0.0003727710	Africa
Africa|hCoV-19/Gambia/GC19-2469/2020|EPI ISL 561109|B.1.5|Gambia|2020-07-21	Africa|hCoV-19/Gambia/GC19-3438/2020|EPI ISL 561180|B.1.5.12|Gambia|2020-07-27	0.0000689307	Africa
Africa|hCoV-19/Gambia/GC19-2473/2020|EPI ISL 561110|B.1.5.12|Gambia|2020-07-21	Africa|hCoV-19/Gambia/GC19-3438/2020|EPI ISL 561180|B.1.5.12|Gambia|2020-07-27	0.0000672016	Africa
Africa|hCoV-19/Gambia/GC19-2498/2020|EPI ISL 561111|B.1.292|Gambia|2020-07-21	Africa|hCoV-19/Gambia/GC19-3438/2020|EPI ISL 561180|B.1.5.12|Gambia|2020-07-27	0.0004033371	Africa
Africa|hCoV-19/Gambia/GC19-2525/2020|EPI ISL 561113|B.1.1.293|Gambia|2020-07-21	Africa|hCoV-19/Gambia/GC19-3438/2020|EPI ISL 561180|B.1.5.12|Gambia|2020-07-27	0.0004706327	Africa
Africa|hCoV-19/Gambia/GC19-2526/2020|EPI ISL 561114|B.1.5.12|Gambia|2020-07-21	Africa|hCoV-19/Gambia/GC19-3438/2020|EPI ISL 561180|B.1.5.12|Gambia|2020-07-27	0.0001344176	Africa
Africa|hCoV-19/Gambia/GC19-2629/2020|EPI ISL 561123|B.1.5.12|Gambia|2020-07-21	Africa|hCoV-19/Gambia/GC19-3438/2020|EPI ISL 561180|B.1.5.12|Gambia|2020-07-27	0.0000338717	Africa
Africa|hCoV-19/Gambia/GC19-2632/2020|EPI ISL 561124|B.1.5.12|Gambia|2020-07-21	Africa|hCoV-19/Gambia/GC19-3438/2020|EPI ISL 561180|B.1.5.12|Gambia|2020-07-27	0.0000338465	Africa
Africa|hCoV-19/Gambia/GC19-2638/2020|EPI ISL 561126|B.1.5.12|Gambia|2020-07-21	Africa|hCoV-19/Gambia/GC19-3438/2020|EPI ISL 561180|B.1.5.12|Gambia|2020-07-27	0.0000346785	Africa
Africa|hCoV-19/Gambia/GC19-2652/2020|EPI ISL 561128|B.1.5.12|Gambia|2020-07-21	Africa|hCoV-19/Gambia/GC19-3438/2020|EPI ISL 561180|B.1.5.12|Gambia|2020-07-27	0.0001344872	Africa
Africa|hCoV-19/Gambia/GC19-2654/2020|EPI ISL 561130|B.1.292|Gambia|2020-07-21	Africa|hCoV-19/Gambia/GC19-3438/2020|EPI ISL 561180|B.1.5.12|Gambia|2020-07-27	0.0004370014	Africa
Africa|hCoV-19/Gambia/GC19-2663/2020|EPI ISL 561133|B.1.1.293|Gambia|2020-07-21	Africa|hCoV-19/Gambia/GC19-3438/2020|EPI ISL 561180|B.1.5.12|Gambia|2020-07-27	0.0005042595	Africa
Africa|hCoV-19/Gambia/GC19-2707/2020|EPI ISL 561134|B.1.1.293|Gambia|2020-07-21	Africa|hCoV-19/Gambia/GC19-3438/2020|EPI ISL 561180|B.1.5.12|Gambia|2020-07-27	0.0004402373	Africa
Africa|hCoV-19/Gambia/GC19-2711/2020|EPI ISL 561135|B.1.5.12|Gambia|2020-07-21	Africa|hCoV-19/Gambia/GC19-3438/2020|EPI ISL 561180|B.1.5.12|Gambia|2020-07-27	0.0002016306	Africa
Africa|hCoV-19/Gambia/GC19-2730/2020|EPI ISL 561136|B.1.5.12|Gambia|2020-07-21	Africa|hCoV-19/Gambia/GC19-3438/2020|EPI ISL 561180|B.1.5.12|Gambia|2020-07-27	0.0003386175	Africa
Africa|hCoV-19/Gambia/GC19-2731/2020|EPI ISL 561137|B.1.1.293|Gambia|2020-07-21	Africa|hCoV-19/Gambia/GC19-3438/2020|EPI ISL 561180|B.1.5.12|Gambia|2020-07-27	0.0004706644	Africa
Africa|hCoV-19/Gambia/GC19-2828/2020|EPI ISL 561150|B.1.361|Gambia|2020-07-24	Africa|hCoV-19/Gambia/GC19-3438/2020|EPI ISL 561180|B.1.5.12|Gambia|2020-07-27	0.0004033817	Africa
Africa|hCoV-19/Gambia/GC19-2842/2020|EPI ISL 561151|B.1.1|Gambia|2020-07-24	Africa|hCoV-19/Gambia/GC19-3438/2020|EPI ISL 561180|B.1.5.12|Gambia|2020-07-27	0.0005379292	Africa
Africa|hCoV-19/Gambia/GC19-2898/2020|EPI ISL 561153|B.1.5.12|Gambia|2020-07-24	Africa|hCoV-19/Gambia/GC19-3438/2020|EPI ISL 561180|B.1.5.12|Gambia|2020-07-27	0.0002352562	Africa
Africa|hCoV-19/Gambia/GC19-2904/2020|EPI ISL 561154|B.1.1|Gambia|2020-07-24	Africa|hCoV-19/Gambia/GC19-3438/2020|EPI ISL 561180|B.1.5.12|Gambia|2020-07-27	0.0005379112	Africa
Africa|hCoV-19/Gambia/GC19-2947/2020|EPI ISL 561155|B.1.5.12|Gambia|2020-07-24	Africa|hCoV-19/Gambia/GC19-3438/2020|EPI ISL 561180|B.1.5.12|Gambia|2020-07-27	0.0002352507	Africa
Africa|hCoV-19/Gambia/GC19-2973/2020|EPI ISL 561156|B.1.1.293|Gambia|2020-07-24	Africa|hCoV-19/Gambia/GC19-3438/2020|EPI ISL 561180|B.1.5.12|Gambia|2020-07-27	0.0004369970	Africa
Africa|hCoV-19/Gambia/GC19-2977/2020|EPI ISL 561157|B.1.1.293|Gambia|2020-07-24	Africa|hCoV-19/Gambia/GC19-3438/2020|EPI ISL 561180|B.1.5.12|Gambia|2020-07-27	0.0004370117	Africa
Africa|hCoV-19/Gambia/GC19-2985/2020|EPI ISL 561158|B.1.5.12|Gambia|2020-07-24	Africa|hCoV-19/Gambia/GC19-3438/2020|EPI ISL 561180|B.1.5.12|Gambia|2020-07-27	0.0001344150	Africa
Africa|hCoV-19/Gambia/GC19-2991/2020|EPI ISL 561159|B.1.1|Gambia|2020-07-24	Africa|hCoV-19/Gambia/GC19-3438/2020|EPI ISL 561180|B.1.5.12|Gambia|2020-07-27	0.0004034184	Africa
Africa|hCoV-19/Gambia/GC19-3064/2020|EPI ISL 561160|B.1.1|Gambia|2020-07-25	Africa|hCoV-19/Gambia/GC19-3438/2020|EPI ISL 561180|B.1.5.12|Gambia|2020-07-27	0.0005379473	Africa
Africa|hCoV-19/Gambia/GC19-3065/2020|EPI ISL 561161|B.1.5.12|Gambia|2020-07-25	Africa|hCoV-19/Gambia/GC19-3438/2020|EPI ISL 561180|B.1.5.12|Gambia|2020-07-27	0.0002734548	Africa
Africa|hCoV-19/Gambia/GC19-3081/2020|EPI ISL 561162|B.1.1|Gambia|2020-07-25	Africa|hCoV-19/Gambia/GC19-3438/2020|EPI ISL 561180|B.1.5.12|Gambia|2020-07-27	0.0005379291	Africa
Africa|hCoV-19/Gambia/GC19-3085/2020|EPI ISL 561163|B.1.1.293|Gambia|2020-07-25	Africa|hCoV-19/Gambia/GC19-3438/2020|EPI ISL 561180|B.1.5.12|Gambia|2020-07-27	0.0003725261	Africa
Africa|hCoV-19/Gambia/GC19-3087/2020|EPI ISL 561041|B.1.292|Gambia|2020-07-25	Africa|hCoV-19/Gambia/GC19-3438/2020|EPI ISL 561180|B.1.5.12|Gambia|2020-07-27	0.0004369574	Africa
Africa|hCoV-19/Gambia/GC19-3099/2020|EPI ISL 561164|B.1.1.242|Gambia|2020-07-25	Africa|hCoV-19/Gambia/GC19-3438/2020|EPI ISL 561180|B.1.5.12|Gambia|2020-07-27	0.0005042664	Africa
Africa|hCoV-19/Gambia/GC19-3110/2020|EPI ISL 561165|B.1.1.293|Gambia|2020-07-25	Africa|hCoV-19/Gambia/GC19-3438/2020|EPI ISL 561180|B.1.5.12|Gambia|2020-07-27	0.0004706374	Africa
Africa|hCoV-19/Gambia/GC19-3112/2020|EPI ISL 561166|B.1|Gambia|2020-07-25	Africa|hCoV-19/Gambia/GC19-3438/2020|EPI ISL 561180|B.1.5.12|Gambia|2020-07-27	0.0005042207	Africa
Africa|hCoV-19/Gambia/GC19-3113/2020|EPI ISL 561167|B.1.1.293|Gambia|2020-07-25	Africa|hCoV-19/Gambia/GC19-3438/2020|EPI ISL 561180|B.1.5.12|Gambia|2020-07-27	0.0004369970	Africa
Africa|hCoV-19/Gambia/GC19-3114/2020|EPI ISL 561168|B.1.1|Gambia|2020-07-25	Africa|hCoV-19/Gambia/GC19-3438/2020|EPI ISL 561180|B.1.5.12|Gambia|2020-07-27	0.0005379112	Africa
Africa|hCoV-19/Gambia/GC19-3135/2020|EPI ISL 561169|B.1.5.12|Gambia|2020-07-27	Africa|hCoV-19/Gambia/GC19-3438/2020|EPI ISL 561180|B.1.5.12|Gambia|2020-07-27	0.0001354159	Africa
Africa|hCoV-19/Gambia/GC19-3140/2020|EPI ISL 561042|B.1.5.12|Gambia|2020-07-27	Africa|hCoV-19/Gambia/GC19-3438/2020|EPI ISL 561180|B.1.5.12|Gambia|2020-07-27	0.0001008088	Africa
Africa|hCoV-19/Gambia/GC19-3145/2020|EPI ISL 561170|B.1.1|Gambia|2020-07-27	Africa|hCoV-19/Gambia/GC19-3438/2020|EPI ISL 561180|B.1.5.12|Gambia|2020-07-27	0.0005379292	Africa
Africa|hCoV-19/Gambia/GC19-3146/2020|EPI ISL 561171|B.1.5.12|Gambia|2020-07-27	Africa|hCoV-19/Gambia/GC19-3438/2020|EPI ISL 561180|B.1.5.12|Gambia|2020-07-27	0.0001693306	Africa
Africa|hCoV-19/Gambia/GC19-3165/2020|EPI ISL 561043|B.1.1.293|Gambia|2020-07-27	Africa|hCoV-19/Gambia/GC19-3438/2020|EPI ISL 561180|B.1.5.12|Gambia|2020-07-27	0.0004369970	Africa
Africa|hCoV-19/Gambia/GC19-3166/2020|EPI ISL 561044|B.1.5.12|Gambia|2020-07-27	Africa|hCoV-19/Gambia/GC19-3438/2020|EPI ISL 561180|B.1.5.12|Gambia|2020-07-27	0.0001354113	Africa
Africa|hCoV-19/Gambia/GC19-3189/2020|EPI ISL 561045|B.1.5|Gambia|2020-07-27	Africa|hCoV-19/Gambia/GC19-3438/2020|EPI ISL 561180|B.1.5.12|Gambia|2020-07-27	0.0002735297	Africa
Africa|hCoV-19/Gambia/GC19-3192/2020|EPI ISL 561046|B.1.5|Gambia|2020-07-27	Africa|hCoV-19/Gambia/GC19-3438/2020|EPI ISL 561180|B.1.5.12|Gambia|2020-07-27	0.0003048024	Africa
Africa|hCoV-19/Gambia/GC19-3193/2020|EPI ISL 561047|B.1.5.12|Gambia|2020-07-27	Africa|hCoV-19/Gambia/GC19-3438/2020|EPI ISL 561180|B.1.5.12|Gambia|2020-07-27	0.0001354067	Africa
Africa|hCoV-19/Gambia/GC19-3208/2020|EPI ISL 561048|B.1.5.12|Gambia|2020-07-27	Africa|hCoV-19/Gambia/GC19-3438/2020|EPI ISL 561180|B.1.5.12|Gambia|2020-07-27	0.0000338500	Africa
Africa|hCoV-19/Gambia/GC19-3209/2020|EPI ISL 561049|B.1.5.12|Gambia|2020-07-27	Africa|hCoV-19/Gambia/GC19-3438/2020|EPI ISL 561180|B.1.5.12|Gambia|2020-07-27	0.0001354250	Africa
Africa|hCoV-19/Gambia/GC19-3210/2020|EPI ISL 561050|B.1.5.12|Gambia|2020-07-27	Africa|hCoV-19/Gambia/GC19-3438/2020|EPI ISL 561180|B.1.5.12|Gambia|2020-07-27	0.0001734277	Africa
Africa|hCoV-19/Gambia/GC19-3214/2020|EPI ISL 561051|B.1.1.293|Gambia|2020-07-27	Africa|hCoV-19/Gambia/GC19-3438/2020|EPI ISL 561180|B.1.5.12|Gambia|2020-07-27	0.0003386531	Africa
Africa|hCoV-19/Gambia/GC19-3219/2020|EPI ISL 561052|B.1.5.12|Gambia|2020-07-27	Africa|hCoV-19/Gambia/GC19-3438/2020|EPI ISL 561180|B.1.5.12|Gambia|2020-07-27	0.0001344330	Africa
Africa|hCoV-19/Gambia/GC19-3246/2020|EPI ISL 561053|B.1.5.12|Gambia|2020-07-27	Africa|hCoV-19/Gambia/GC19-3438/2020|EPI ISL 561180|B.1.5.12|Gambia|2020-07-27	0.0000338500	Africa
Africa|hCoV-19/Gambia/GC19-3255/2020|EPI ISL 561054|B.1.177|Gambia|2020-07-27	Africa|hCoV-19/Gambia/GC19-3438/2020|EPI ISL 561180|B.1.5.12|Gambia|2020-07-27	0.0002709244	Africa
Africa|hCoV-19/Gambia/GC19-3266/2020|EPI ISL 561055|B.1.5|Gambia|2020-07-27	Africa|hCoV-19/Gambia/GC19-3438/2020|EPI ISL 561180|B.1.5.12|Gambia|2020-07-27	0.0002370300	Africa
Africa|hCoV-19/Gambia/GC19-3267/2020|EPI ISL 561056|B.1.5.12|Gambia|2020-07-27	Africa|hCoV-19/Gambia/GC19-3438/2020|EPI ISL 561180|B.1.5.12|Gambia|2020-07-27	0.0000338522	Africa
Africa|hCoV-19/Gambia/GC19-3278/2020|EPI ISL 561058|B.1.5.12|Gambia|2020-07-27	Africa|hCoV-19/Gambia/GC19-3438/2020|EPI ISL 561180|B.1.5.12|Gambia|2020-07-27	0.0001354113	Africa
Africa|hCoV-19/Gambia/GC19-3301/2020|EPI ISL 561059|B.1.5.12|Gambia|2020-07-27	Africa|hCoV-19/Gambia/GC19-3438/2020|EPI ISL 561180|B.1.5.12|Gambia|2020-07-27	0.0000677052	Africa
Africa|hCoV-19/Gambia/GC19-3317/2020|EPI ISL 561060|B.1.5|Gambia|2020-07-27	Africa|hCoV-19/Gambia/GC19-3438/2020|EPI ISL 561180|B.1.5.12|Gambia|2020-07-27	0.0003025832	Africa
Africa|hCoV-19/Gambia/GC19-3323/2020|EPI ISL 561061|B.1.5|Gambia|2020-07-27	Africa|hCoV-19/Gambia/GC19-3438/2020|EPI ISL 561180|B.1.5.12|Gambia|2020-07-27	0.0002709363	Africa
Africa|hCoV-19/Gambia/GC19-3358/2020|EPI ISL 561062|B.1.1.293|Gambia|2020-07-27	Africa|hCoV-19/Gambia/GC19-3438/2020|EPI ISL 561180|B.1.5.12|Gambia|2020-07-27	0.0005379112	Africa
Africa|hCoV-19/Gambia/GC19-3365/2020|EPI ISL 561063|B.1.5.12|Gambia|2020-07-27	Africa|hCoV-19/Gambia/GC19-3438/2020|EPI ISL 561180|B.1.5.12|Gambia|2020-07-27	0.0002031458	Africa
Africa|hCoV-19/Gambia/GC19-3373/2020|EPI ISL 561064|B.1.5|Gambia|2020-07-27	Africa|hCoV-19/Gambia/GC19-3438/2020|EPI ISL 561180|B.1.5.12|Gambia|2020-07-27	0.0002370300	Africa
Africa|hCoV-19/Gambia/GC19-3374/2020|EPI ISL 561065|B.1.5.12|Gambia|2020-07-27	Africa|hCoV-19/Gambia/GC19-3438/2020|EPI ISL 561180|B.1.5.12|Gambia|2020-07-27	0.0002031252	Africa
Africa|hCoV-19/Gambia/GC19-3375/2020|EPI ISL 561066|B.1.5.12|Gambia|2020-07-27	Africa|hCoV-19/Gambia/GC19-3438/2020|EPI ISL 561180|B.1.5.12|Gambia|2020-07-27	0.0001692716	Africa
Africa|hCoV-19/Gambia/GC19-3380/2020|EPI ISL 561067|B.1.5.12|Gambia|2020-07-27	Africa|hCoV-19/Gambia/GC19-3438/2020|EPI ISL 561180|B.1.5.12|Gambia|2020-07-27	0.0001354205	Africa
Africa|hCoV-19/Gambia/GC19-3381/2020|EPI ISL 561068|B.1.5.12|Gambia|2020-07-27	Africa|hCoV-19/Gambia/GC19-3438/2020|EPI ISL 561180|B.1.5.12|Gambia|2020-07-27	0.0001680148	Africa
Africa|hCoV-19/Gambia/GC19-3396/2020|EPI ISL 561069|B.1.5.12|Gambia|2020-07-27	Africa|hCoV-19/Gambia/GC19-3438/2020|EPI ISL 561180|B.1.5.12|Gambia|2020-07-27	0.0000671987	Africa
Africa|hCoV-19/Gambia/GC19-3398/2020|EPI ISL 561070|B.1.1.242|Gambia|2020-07-27	Africa|hCoV-19/Gambia/GC19-3438/2020|EPI ISL 561180|B.1.5.12|Gambia|2020-07-27	0.0006051624	Africa
Africa|hCoV-19/Gambia/GC19-3399/2020|EPI ISL 561172|B.1.5|Gambia|2020-07-27	Africa|hCoV-19/Gambia/GC19-3438/2020|EPI ISL 561180|B.1.5.12|Gambia|2020-07-27	0.0003361831	Africa
Africa|hCoV-19/Gambia/GC19-3400/2020|EPI ISL 561173|B.1.5|Gambia|2020-07-27	Africa|hCoV-19/Gambia/GC19-3438/2020|EPI ISL 561180|B.1.5.12|Gambia|2020-07-27	0.0003361425	Africa
Africa|hCoV-19/Gambia/GC19-3407/2020|EPI ISL 561174|B.1.1.242|Gambia|2020-07-27	Africa|hCoV-19/Gambia/GC19-3438/2020|EPI ISL 561180|B.1.5.12|Gambia|2020-07-27	0.0003697817	Africa
Africa|hCoV-19/Gambia/GC19-3411/2020|EPI ISL 561175|B.1.5.12|Gambia|2020-07-27	Africa|hCoV-19/Gambia/GC19-3438/2020|EPI ISL 561180|B.1.5.12|Gambia|2020-07-27	0.0002048468	Africa
Africa|hCoV-19/Gambia/GC19-3418/2020|EPI ISL 561176|B.1.1.242|Gambia|2020-07-27	Africa|hCoV-19/Gambia/GC19-3438/2020|EPI ISL 561180|B.1.5.12|Gambia|2020-07-27	0.0004370074	Africa
Africa|hCoV-19/Gambia/GC19-3429/2020|EPI ISL 561178|B.1.5.12|Gambia|2020-07-27	Africa|hCoV-19/Gambia/GC19-3438/2020|EPI ISL 561180|B.1.5.12|Gambia|2020-07-27	0.0001344150	Africa
Africa|hCoV-19/Gambia/GC19-3432/2020|EPI ISL 561179|B.1.5.12|Gambia|2020-07-27	Africa|hCoV-19/Gambia/GC19-3438/2020|EPI ISL 561180|B.1.5.12|Gambia|2020-07-27	0.0001692824	Africa
Africa|hCoV-19/Algeria/G0638 2264/2020|EPI ISL 418241|B.1|Algeria|2020-03-02	Africa|hCoV-19/Gambia/GC19-3445/2020|EPI ISL 561181|B.1.5.12|Gambia|2020-07-27	0.0005388277	Africa
Africa|hCoV-19/Algeria/G0640 2265/2020|EPI ISL 418242|B.1|Algeria|2020-03-08	Africa|hCoV-19/Gambia/GC19-3445/2020|EPI ISL 561181|B.1.5.12|Gambia|2020-07-27	0.0004369324	Africa
Africa|hCoV-19/Algeria/G0860 2262/2020|EPI ISL 420037|B.1|Algeria|2020-03-02	Africa|hCoV-19/Gambia/GC19-3445/2020|EPI ISL 561181|B.1.5.12|Gambia|2020-07-27	0.0004369324	Africa
Africa|hCoV-19/Benin/1022/2020|EPI ISL 476826|B.1|Benin|2020-03-25	Africa|hCoV-19/Gambia/GC19-3445/2020|EPI ISL 561181|B.1.5.12|Gambia|2020-07-27	0.0004033507	Africa
Africa|hCoV-19/Benin/1092/2020|EPI ISL 476827|B.1|Benin|2020-03-27	Africa|hCoV-19/Gambia/GC19-3445/2020|EPI ISL 561181|B.1.5.12|Gambia|2020-07-27	0.0004707513	Africa
Africa|hCoV-19/Benin/1408/2020|EPI ISL 476825|B.1.356|Benin|2020-04-04	Africa|hCoV-19/Gambia/GC19-3445/2020|EPI ISL 561181|B.1.5.12|Gambia|2020-07-27	0.0004369617	Africa
Africa|hCoV-19/Benin/1409/2020|EPI ISL 476828|B.1|Benin|2020-04-06	Africa|hCoV-19/Gambia/GC19-3445/2020|EPI ISL 561181|B.1.5.12|Gambia|2020-07-27	0.0004739492	Africa
Africa|hCoV-19/Benin/1950/2020|EPI ISL 476830|A|Benin|2020-04-15	Africa|hCoV-19/Gambia/GC19-3445/2020|EPI ISL 561181|B.1.5.12|Gambia|2020-07-27	0.0006388513	Africa
Africa|hCoV-19/Benin/197/2020|EPI ISL 476822|B.1.178|Benin|2020-03-15	Africa|hCoV-19/Gambia/GC19-3445/2020|EPI ISL 561181|B.1.5.12|Gambia|2020-07-27	0.0004033954	Africa
Africa|hCoV-19/Benin/2012/2020|EPI ISL 476831|A|Benin|2020-04-15	Africa|hCoV-19/Gambia/GC19-3445/2020|EPI ISL 561181|B.1.5.12|Gambia|2020-07-27	0.0006723915	Africa
Africa|hCoV-19/Benin/260/2020|EPI ISL 476823|B.1.292|Benin|2020-03-17	Africa|hCoV-19/Gambia/GC19-3445/2020|EPI ISL 561181|B.1.5.12|Gambia|2020-07-27	0.0005042171	Africa
Africa|hCoV-19/Benin/314/2020|EPI ISL 476834|B.1.5|Benin|2020-03-17	Africa|hCoV-19/Gambia/GC19-3445/2020|EPI ISL 561181|B.1.5.12|Gambia|2020-07-27	0.0005070478	Africa
Africa|hCoV-19/Benin/461/2020|EPI ISL 476833|A|Benin|2020-03-17	Africa|hCoV-19/Gambia/GC19-3445/2020|EPI ISL 561181|B.1.5.12|Gambia|2020-07-27	0.0006387313	Africa
Africa|hCoV-19/Benin/501/2020|EPI ISL 476824|B.1.356|Benin|2020-03-17	Africa|hCoV-19/Gambia/GC19-3445/2020|EPI ISL 561181|B.1.5.12|Gambia|2020-07-27	0.0004369324	Africa
Africa|hCoV-19/Benin/843/2020|EPI ISL 476829|A|Benin|2020-03-19	Africa|hCoV-19/Gambia/GC19-3445/2020|EPI ISL 561181|B.1.5.12|Gambia|2020-07-27	0.0005715500	Africa
Africa|hCoV-19/Botswana/BOT0455/2020|EPI ISL 560386|B.1|Botswana|2020-03-28	Africa|hCoV-19/Gambia/GC19-3445/2020|EPI ISL 561181|B.1.5.12|Gambia|2020-07-27	0.0003696971	Africa
Africa|hCoV-19/Botswana/BOT2254/2020|EPI ISL 560390|B.1.1|Botswana|2020-04-08	Africa|hCoV-19/Gambia/GC19-3445/2020|EPI ISL 561181|B.1.5.12|Gambia|2020-07-27	0.0004448004	Africa
Africa|hCoV-19/Botswana/BOT2283/2020|EPI ISL 560385|B.1|Botswana|2020-04-07	Africa|hCoV-19/Gambia/GC19-3445/2020|EPI ISL 561181|B.1.5.12|Gambia|2020-07-27	0.0004534814	Africa
Africa|hCoV-19/Botswana/BOT2624/2020|EPI ISL 560387|B.1.1|Botswana|2020-04-05	Africa|hCoV-19/Gambia/GC19-3445/2020|EPI ISL 561181|B.1.5.12|Gambia|2020-07-27	0.0004186288	Africa
Africa|hCoV-19/Botswana/BOT4161/2020|EPI ISL 560388|B.1.1.220|Botswana|2020-04-16	Africa|hCoV-19/Gambia/GC19-3445/2020|EPI ISL 561181|B.1.5.12|Gambia|2020-07-27	0.0005185384	Africa
Africa|hCoV-19/DRC/04186/2020|EPI ISL 471411|A|Democratic Republic of the Congo|2020-04-25	Africa|hCoV-19/Gambia/GC19-3445/2020|EPI ISL 561181|B.1.5.12|Gambia|2020-07-27	0.0006387307	Africa
Africa|hCoV-19/DRC/04188/2020|EPI ISL 471413|A|Democratic Republic of the Congo|2020-04-25	Africa|hCoV-19/Gambia/GC19-3445/2020|EPI ISL 561181|B.1.5.12|Gambia|2020-07-27	0.0007280754	Africa
Africa|hCoV-19/DRC/10041/2020|EPI ISL 527543|B.1.1.275|Democratic Republic of the Congo|2020-05-22	Africa|hCoV-19/Gambia/GC19-3445/2020|EPI ISL 561181|B.1.5.12|Gambia|2020-07-27	0.0005116821	Africa
Africa|hCoV-19/DRC/10057/2020|EPI ISL 527538|B.1.1.275|Democratic Republic of the Congo|2020-05-22	Africa|hCoV-19/Gambia/GC19-3445/2020|EPI ISL 561181|B.1.5.12|Gambia|2020-07-27	0.0006341789	Africa
Africa|hCoV-19/DRC/10061/2020|EPI ISL 527521|B.1.1.275|Democratic Republic of the Congo|2020-05-22	Africa|hCoV-19/Gambia/GC19-3445/2020|EPI ISL 561181|B.1.5.12|Gambia|2020-07-27	0.0004864812	Africa
Africa|hCoV-19/DRC/10070/2020|EPI ISL 527544|B.1.178|Democratic Republic of the Congo|2020-05-22	Africa|hCoV-19/Gambia/GC19-3445/2020|EPI ISL 561181|B.1.5.12|Gambia|2020-07-27	0.0005449559	Africa
Africa|hCoV-19/DRC/10120/2020|EPI ISL 513624|B.1.1.275|Democratic Republic of the Congo|2020-05-22	Africa|hCoV-19/Gambia/GC19-3445/2020|EPI ISL 561181|B.1.5.12|Gambia|2020-07-27	0.0005591552	Africa
Africa|hCoV-19/DRC/10127/2020|EPI ISL 513625|B.1.1.275|Democratic Republic of the Congo|2020-05-22	Africa|hCoV-19/Gambia/GC19-3445/2020|EPI ISL 561181|B.1.5.12|Gambia|2020-07-27	0.0005519045	Africa
Africa|hCoV-19/DRC/10242/2020|EPI ISL 513626|B.1.84|Democratic Republic of the Congo|2020-05-22	Africa|hCoV-19/Gambia/GC19-3445/2020|EPI ISL 561181|B.1.5.12|Gambia|2020-07-27	0.0004403912	Africa
Africa|hCoV-19/DRC/10251/2020|EPI ISL 513627|B.1.128|Democratic Republic of the Congo|2020-05-22	Africa|hCoV-19/Gambia/GC19-3445/2020|EPI ISL 561181|B.1.5.12|Gambia|2020-07-27	0.0005765483	Africa
Africa|hCoV-19/DRC/10324/2020|EPI ISL 527545|B.1.214|Democratic Republic of the Congo|2020-05-22	Africa|hCoV-19/Gambia/GC19-3445/2020|EPI ISL 561181|B.1.5.12|Gambia|2020-07-27	0.0005115131	Africa
Africa|hCoV-19/DRC/10346/2020|EPI ISL 527546|B.1.214|Democratic Republic of the Congo|2020-05-22	Africa|hCoV-19/Gambia/GC19-3445/2020|EPI ISL 561181|B.1.5.12|Gambia|2020-07-27	0.0005168345	Africa
Africa|hCoV-19/DRC/10364/2020|EPI ISL 527498|B.1|Democratic Republic of the Congo|2020-05-22	Africa|hCoV-19/Gambia/GC19-3445/2020|EPI ISL 561181|B.1.5.12|Gambia|2020-07-27	0.0004116649	Africa
Africa|hCoV-19/DRC/10371/2020|EPI ISL 527489|B.1.178|Democratic Republic of the Congo|2020-05-22	Africa|hCoV-19/Gambia/GC19-3445/2020|EPI ISL 561181|B.1.5.12|Gambia|2020-07-27	0.0005458911	Africa
Africa|hCoV-19/DRC/10373/2020|EPI ISL 527495|B.1.159|Democratic Republic of the Congo|2020-05-22	Africa|hCoV-19/Gambia/GC19-3445/2020|EPI ISL 561181|B.1.5.12|Gambia|2020-07-27	0.0005124495	Africa
Africa|hCoV-19/DRC/10374/2020|EPI ISL 527539|B.1.84|Democratic Republic of the Congo|2020-05-22	Africa|hCoV-19/Gambia/GC19-3445/2020|EPI ISL 561181|B.1.5.12|Gambia|2020-07-27	0.0007008314	Africa
Africa|hCoV-19/DRC/10375/2020|EPI ISL 527499|B.1.84|Democratic Republic of the Congo|2020-05-22	Africa|hCoV-19/Gambia/GC19-3445/2020|EPI ISL 561181|B.1.5.12|Gambia|2020-07-27	0.0005817692	Africa
Africa|hCoV-19/DRC/10399/2020|EPI ISL 527491|B.1.214|Democratic Republic of the Congo|2020-05-22	Africa|hCoV-19/Gambia/GC19-3445/2020|EPI ISL 561181|B.1.5.12|Gambia|2020-07-27	0.0005118812	Africa
Africa|hCoV-19/DRC/10502/2020|EPI ISL 527547|B.1.5|Democratic Republic of the Congo|2020-05-20	Africa|hCoV-19/Gambia/GC19-3445/2020|EPI ISL 561181|B.1.5.12|Gambia|2020-07-27	0.0003407148	Africa
Africa|hCoV-19/DRC/10506/2020|EPI ISL 527524|B.1.5|Democratic Republic of the Congo|2020-05-18	Africa|hCoV-19/Gambia/GC19-3445/2020|EPI ISL 561181|B.1.5.12|Gambia|2020-07-27	0.0003489765	Africa
Africa|hCoV-19/DRC/10507/2020|EPI ISL 527492|B.1.5|Democratic Republic of the Congo|2020-05-18	Africa|hCoV-19/Gambia/GC19-3445/2020|EPI ISL 561181|B.1.5.12|Gambia|2020-07-27	0.0003755136	Africa
Africa|hCoV-19/DRC/10508/2020|EPI ISL 527494|B.1.5|Democratic Republic of the Congo|2020-05-20	Africa|hCoV-19/Gambia/GC19-3445/2020|EPI ISL 561181|B.1.5.12|Gambia|2020-07-27	0.0003734999	Africa
Africa|hCoV-19/DRC/10532/2020|EPI ISL 527532|B.1.5|Democratic Republic of the Congo|2020-05-20	Africa|hCoV-19/Gambia/GC19-3445/2020|EPI ISL 561181|B.1.5.12|Gambia|2020-07-27	0.0003492931	Africa
Africa|hCoV-19/DRC/10533/2020|EPI ISL 527548|B.1.5|Democratic Republic of the Congo|2020-05-20	Africa|hCoV-19/Gambia/GC19-3445/2020|EPI ISL 561181|B.1.5.12|Gambia|2020-07-27	0.0003749084	Africa
Africa|hCoV-19/DRC/10621/2020|EPI ISL 527526|B.1.214|Democratic Republic of the Congo|2020-05-23	Africa|hCoV-19/Gambia/GC19-3445/2020|EPI ISL 561181|B.1.5.12|Gambia|2020-07-27	0.0004880072	Africa
Africa|hCoV-19/DRC/10640/2020|EPI ISL 527541|B.1|Democratic Republic of the Congo|2020-05-22	Africa|hCoV-19/Gambia/GC19-3445/2020|EPI ISL 561181|B.1.5.12|Gambia|2020-07-27	0.0006702180	Africa
Africa|hCoV-19/DRC/10644/2020|EPI ISL 527549|B.1|Democratic Republic of the Congo|2020-05-22	Africa|hCoV-19/Gambia/GC19-3445/2020|EPI ISL 561181|B.1.5.12|Gambia|2020-07-27	0.0006476286	Africa
Africa|hCoV-19/DRC/10728/2020|EPI ISL 513628|B.1.5|Democratic Republic of the Congo|2020-05-23	Africa|hCoV-19/Gambia/GC19-3445/2020|EPI ISL 561181|B.1.5.12|Gambia|2020-07-27	0.0003851728	Africa
Africa|hCoV-19/DRC/10731/2020|EPI ISL 513629|B.1.1.1|Democratic Republic of the Congo|2020-05-23	Africa|hCoV-19/Gambia/GC19-3445/2020|EPI ISL 561181|B.1.5.12|Gambia|2020-07-27	0.0006350538	Africa
Africa|hCoV-19/DRC/10733/2020|EPI ISL 513630|B.1|Democratic Republic of the Congo|2020-05-23	Africa|hCoV-19/Gambia/GC19-3445/2020|EPI ISL 561181|B.1.5.12|Gambia|2020-07-27	0.0005067614	Africa
Africa|hCoV-19/DRC/108/2020|EPI ISL 417948|B.1.128|Democratic Republic of the Congo|2020-03-19	Africa|hCoV-19/Gambia/GC19-3445/2020|EPI ISL 561181|B.1.5.12|Gambia|2020-07-27	0.0004711556	Africa
Africa|hCoV-19/DRC/10885/2020|EPI ISL 513631|B.1.84|Democratic Republic of the Congo|2020-05-23	Africa|hCoV-19/Gambia/GC19-3445/2020|EPI ISL 561181|B.1.5.12|Gambia|2020-07-27	0.0005104115	Africa
Africa|hCoV-19/DRC/10902/2020|EPI ISL 527490|B.1.178|Democratic Republic of the Congo|2020-05-23	Africa|hCoV-19/Gambia/GC19-3445/2020|EPI ISL 561181|B.1.5.12|Gambia|2020-07-27	0.0004772886	Africa
Africa|hCoV-19/DRC/10913/2020|EPI ISL 527507|B.1.84|Democratic Republic of the Congo|2020-05-24	Africa|hCoV-19/Gambia/GC19-3445/2020|EPI ISL 561181|B.1.5.12|Gambia|2020-07-27	0.0005853525	Africa
Africa|hCoV-19/DRC/11005/2020|EPI ISL 527550|B.1.159|Democratic Republic of the Congo|2020-05-24	Africa|hCoV-19/Gambia/GC19-3445/2020|EPI ISL 561181|B.1.5.12|Gambia|2020-07-27	0.0006136921	Africa
Africa|hCoV-19/DRC/11008/2020|EPI ISL 527503|B.1.159|Democratic Republic of the Congo|2020-05-24	Africa|hCoV-19/Gambia/GC19-3445/2020|EPI ISL 561181|B.1.5.12|Gambia|2020-07-27	0.0005503592	Africa
Africa|hCoV-19/DRC/11022/2020|EPI ISL 527551|B.1.214|Democratic Republic of the Congo|2020-05-24	Africa|hCoV-19/Gambia/GC19-3445/2020|EPI ISL 561181|B.1.5.12|Gambia|2020-07-27	0.0005797976	Africa
Africa|hCoV-19/DRC/11024/2020|EPI ISL 527552|B.1.149|Democratic Republic of the Congo|2020-05-24	Africa|hCoV-19/Gambia/GC19-3445/2020|EPI ISL 561181|B.1.5.12|Gambia|2020-07-27	0.0006195016	Africa
Africa|hCoV-19/DRC/11026/2020|EPI ISL 527553|B.1.149|Democratic Republic of the Congo|2020-05-24	Africa|hCoV-19/Gambia/GC19-3445/2020|EPI ISL 561181|B.1.5.12|Gambia|2020-07-27	0.0004772559	Africa
Africa|hCoV-19/DRC/11031/2020|EPI ISL 527554|B.1.214|Democratic Republic of the Congo|2020-05-24	Africa|hCoV-19/Gambia/GC19-3445/2020|EPI ISL 561181|B.1.5.12|Gambia|2020-07-27	0.0005117348	Africa
Africa|hCoV-19/DRC/11041/2020|EPI ISL 527555|B.1|Democratic Republic of the Congo|2020-05-24	Africa|hCoV-19/Gambia/GC19-3445/2020|EPI ISL 561181|B.1.5.12|Gambia|2020-07-27	0.0004774628	Africa
Africa|hCoV-19/DRC/11057/2020|EPI ISL 527528|B.1.5|Democratic Republic of the Congo|2020-05-24	Africa|hCoV-19/Gambia/GC19-3445/2020|EPI ISL 561181|B.1.5.12|Gambia|2020-07-27	0.0004186437	Africa
Africa|hCoV-19/DRC/11078/2020|EPI ISL 527514|B.1|Democratic Republic of the Congo|2020-05-24	Africa|hCoV-19/Gambia/GC19-3445/2020|EPI ISL 561181|B.1.5.12|Gambia|2020-07-27	0.0005180122	Africa
Africa|hCoV-19/DRC/11079/2020|EPI ISL 527500|B.1.214|Democratic Republic of the Congo|2020-05-24	Africa|hCoV-19/Gambia/GC19-3445/2020|EPI ISL 561181|B.1.5.12|Gambia|2020-07-27	0.0004457305	Africa
Africa|hCoV-19/DRC/11093/2020|EPI ISL 527527|B.1.5|Democratic Republic of the Congo|2020-05-24	Africa|hCoV-19/Gambia/GC19-3445/2020|EPI ISL 561181|B.1.5.12|Gambia|2020-07-27	0.0004898201	Africa
Africa|hCoV-19/DRC/11096/2020|EPI ISL 527522|B.1|Democratic Republic of the Congo|2020-05-24	Africa|hCoV-19/Gambia/GC19-3445/2020|EPI ISL 561181|B.1.5.12|Gambia|2020-07-27	0.0004866606	Africa
Africa|hCoV-19/DRC/11114/2020|EPI ISL 527534|B.1.214|Democratic Republic of the Congo|2020-05-25	Africa|hCoV-19/Gambia/GC19-3445/2020|EPI ISL 561181|B.1.5.12|Gambia|2020-07-27	0.0005593698	Africa
Africa|hCoV-19/DRC/11123/2020|EPI ISL 527496|B.1.84|Democratic Republic of the Congo|2020-05-24	Africa|hCoV-19/Gambia/GC19-3445/2020|EPI ISL 561181|B.1.5.12|Gambia|2020-07-27	0.0004783050	Africa
Africa|hCoV-19/DRC/11134/2020|EPI ISL 527518|B.1.5|Democratic Republic of the Congo|2020-05-24	Africa|hCoV-19/Gambia/GC19-3445/2020|EPI ISL 561181|B.1.5.12|Gambia|2020-07-27	0.0003812261	Africa
Africa|hCoV-19/DRC/11143/2020|EPI ISL 527556|B.1|Democratic Republic of the Congo|2020-05-24	Africa|hCoV-19/Gambia/GC19-3445/2020|EPI ISL 561181|B.1.5.12|Gambia|2020-07-27	0.0006137671	Africa
Africa|hCoV-19/DRC/11145/2020|EPI ISL 527501|B.1.214|Democratic Republic of the Congo|2020-05-24	Africa|hCoV-19/Gambia/GC19-3445/2020|EPI ISL 561181|B.1.5.12|Gambia|2020-07-27	0.0005833383	Africa
Africa|hCoV-19/DRC/11148/2020|EPI ISL 527525|B.1.178|Democratic Republic of the Congo|2020-05-24	Africa|hCoV-19/Gambia/GC19-3445/2020|EPI ISL 561181|B.1.5.12|Gambia|2020-07-27	0.0005598848	Africa
Africa|hCoV-19/DRC/11157/2020|EPI ISL 527530|B.1|Democratic Republic of the Congo|2020-05-25	Africa|hCoV-19/Gambia/GC19-3445/2020|EPI ISL 561181|B.1.5.12|Gambia|2020-07-27	0.0005565472	Africa
Africa|hCoV-19/DRC/11187/2020|EPI ISL 527523|B.1.1.275|Democratic Republic of the Congo|2020-05-23	Africa|hCoV-19/Gambia/GC19-3445/2020|EPI ISL 561181|B.1.5.12|Gambia|2020-07-27	0.0005918749	Africa
Africa|hCoV-19/DRC/11191/2020|EPI ISL 527506|B.1.1.275|Democratic Republic of the Congo|2020-05-23	Africa|hCoV-19/Gambia/GC19-3445/2020|EPI ISL 561181|B.1.5.12|Gambia|2020-07-27	0.0004809507	Africa
Africa|hCoV-19/DRC/11252/2020|EPI ISL 527557|B.1.1.275|Democratic Republic of the Congo|2020-05-21	Africa|hCoV-19/Gambia/GC19-3445/2020|EPI ISL 561181|B.1.5.12|Gambia|2020-07-27	0.0006476250	Africa
Africa|hCoV-19/DRC/11260/2020|EPI ISL 527558|B.1.1.275|Democratic Republic of the Congo|2020-05-23	Africa|hCoV-19/Gambia/GC19-3445/2020|EPI ISL 561181|B.1.5.12|Gambia|2020-07-27	0.0005114504	Africa
Africa|hCoV-19/DRC/1131/2020|EPI ISL 429255|B.1.5|Democratic Republic of the Congo|2020-04-05	Africa|hCoV-19/Gambia/GC19-3445/2020|EPI ISL 561181|B.1.5.12|Gambia|2020-07-27	0.0003729050	Africa
Africa|hCoV-19/DRC/11310/2020|EPI ISL 527529|B.1.149|Democratic Republic of the Congo|2020-05-25	Africa|hCoV-19/Gambia/GC19-3445/2020|EPI ISL 561181|B.1.5.12|Gambia|2020-07-27	0.0004890009	Africa
Africa|hCoV-19/DRC/11318/2020|EPI ISL 527559|B.1.149|Democratic Republic of the Congo|2020-05-25	Africa|hCoV-19/Gambia/GC19-3445/2020|EPI ISL 561181|B.1.5.12|Gambia|2020-07-27	0.0004746786	Africa
Africa|hCoV-19/DRC/11326/2020|EPI ISL 527508|B.1|Democratic Republic of the Congo|2020-05-25	Africa|hCoV-19/Gambia/GC19-3445/2020|EPI ISL 561181|B.1.5.12|Gambia|2020-07-27	0.0004820368	Africa
Africa|hCoV-19/DRC/11334/2020|EPI ISL 527504|B.1.178|Democratic Republic of the Congo|2020-05-25	Africa|hCoV-19/Gambia/GC19-3445/2020|EPI ISL 561181|B.1.5.12|Gambia|2020-07-27	0.0004813507	Africa
Africa|hCoV-19/DRC/11337/2020|EPI ISL 527510|B.1.84|Democratic Republic of the Congo|2020-05-25	Africa|hCoV-19/Gambia/GC19-3445/2020|EPI ISL 561181|B.1.5.12|Gambia|2020-07-27	0.0005516950	Africa
Africa|hCoV-19/DRC/11341/2020|EPI ISL 527509|B.1.1.275|Democratic Republic of the Congo|2020-05-25	Africa|hCoV-19/Gambia/GC19-3445/2020|EPI ISL 561181|B.1.5.12|Gambia|2020-07-27	0.0005857438	Africa
Africa|hCoV-19/DRC/11348/2020|EPI ISL 527560|B.1.149|Democratic Republic of the Congo|2020-05-25	Africa|hCoV-19/Gambia/GC19-3445/2020|EPI ISL 561181|B.1.5.12|Gambia|2020-07-27	0.0004750974	Africa
Africa|hCoV-19/DRC/11369/2020|EPI ISL 527537|B.1.214|Democratic Republic of the Congo|2020-05-25	Africa|hCoV-19/Gambia/GC19-3445/2020|EPI ISL 561181|B.1.5.12|Gambia|2020-07-27	0.0005262246	Africa
Africa|hCoV-19/DRC/11376/2020|EPI ISL 527513|B.1.214|Democratic Republic of the Congo|2020-05-25	Africa|hCoV-19/Gambia/GC19-3445/2020|EPI ISL 561181|B.1.5.12|Gambia|2020-07-27	0.0005521897	Africa
Africa|hCoV-19/DRC/11411/2020|EPI ISL 527561|B.1.5|Democratic Republic of the Congo|2020-05-25	Africa|hCoV-19/Gambia/GC19-3445/2020|EPI ISL 561181|B.1.5.12|Gambia|2020-07-27	0.0004430016	Africa
Africa|hCoV-19/DRC/11450/2020|EPI ISL 527516|B.1.5|Democratic Republic of the Congo|2020-05-25	Africa|hCoV-19/Gambia/GC19-3445/2020|EPI ISL 561181|B.1.5.12|Gambia|2020-07-27	0.0003850549	Africa
Africa|hCoV-19/DRC/11458/2020|EPI ISL 527497|B.1.5|Democratic Republic of the Congo|2020-05-25	Africa|hCoV-19/Gambia/GC19-3445/2020|EPI ISL 561181|B.1.5.12|Gambia|2020-07-27	0.0005162877	Africa
Africa|hCoV-19/DRC/11460/2020|EPI ISL 527562|B.1.214|Democratic Republic of the Congo|2020-05-25	Africa|hCoV-19/Gambia/GC19-3445/2020|EPI ISL 561181|B.1.5.12|Gambia|2020-07-27	0.0006547405	Africa
Africa|hCoV-19/DRC/11472/2020|EPI ISL 527502|B.1.214|Democratic Republic of the Congo|2020-05-25	Africa|hCoV-19/Gambia/GC19-3445/2020|EPI ISL 561181|B.1.5.12|Gambia|2020-07-27	0.0005827124	Africa
Africa|hCoV-19/DRC/11477/2020|EPI ISL 527563|B.1.84|Democratic Republic of the Congo|2020-05-25	Africa|hCoV-19/Gambia/GC19-3445/2020|EPI ISL 561181|B.1.5.12|Gambia|2020-07-27	0.0004085225	Africa
Africa|hCoV-19/DRC/11486/2020|EPI ISL 527564|B.1.214|Democratic Republic of the Congo|2020-05-25	Africa|hCoV-19/Gambia/GC19-3445/2020|EPI ISL 561181|B.1.5.12|Gambia|2020-07-27	0.0005796479	Africa
Africa|hCoV-19/DRC/11487/2020|EPI ISL 527505|B.1|Democratic Republic of the Congo|2020-05-25	Africa|hCoV-19/Gambia/GC19-3445/2020|EPI ISL 561181|B.1.5.12|Gambia|2020-07-27	0.0005167508	Africa
Africa|hCoV-19/DRC/11507/2020|EPI ISL 527512|B.1|Democratic Republic of the Congo|2020-05-25	Africa|hCoV-19/Gambia/GC19-3445/2020|EPI ISL 561181|B.1.5.12|Gambia|2020-07-27	0.0005509842	Africa
Africa|hCoV-19/DRC/1151/2020|EPI ISL 447596|B.38|Democratic Republic of the Congo|2020-04-05	Africa|hCoV-19/Gambia/GC19-3445/2020|EPI ISL 561181|B.1.5.12|Gambia|2020-07-27	0.0007135882	Africa
Africa|hCoV-19/DRC/11511/2020|EPI ISL 527511|B.1.214|Democratic Republic of the Congo|2020-05-25	Africa|hCoV-19/Gambia/GC19-3445/2020|EPI ISL 561181|B.1.5.12|Gambia|2020-07-27	0.0005862952	Africa
Africa|hCoV-19/DRC/11572/2020|EPI ISL 527565|B.1.214|Democratic Republic of the Congo|2020-05-25	Africa|hCoV-19/Gambia/GC19-3445/2020|EPI ISL 561181|B.1.5.12|Gambia|2020-07-27	0.0004767587	Africa
Africa|hCoV-19/DRC/11576/2020|EPI ISL 527517|B.1|Democratic Republic of the Congo|2020-05-25	Africa|hCoV-19/Gambia/GC19-3445/2020|EPI ISL 561181|B.1.5.12|Gambia|2020-07-27	0.0004855467	Africa
Africa|hCoV-19/DRC/11583/2020|EPI ISL 527542|B.1|Democratic Republic of the Congo|2020-05-25	Africa|hCoV-19/Gambia/GC19-3445/2020|EPI ISL 561181|B.1.5.12|Gambia|2020-07-27	0.0005301726	Africa
Africa|hCoV-19/DRC/11616/2020|EPI ISL 527519|B.1|Democratic Republic of the Congo|2020-05-25	Africa|hCoV-19/Gambia/GC19-3445/2020|EPI ISL 561181|B.1.5.12|Gambia|2020-07-27	0.0004847065	Africa
Africa|hCoV-19/DRC/11623/2020|EPI ISL 527566|B.1.5|Democratic Republic of the Congo|2020-05-25	Africa|hCoV-19/Gambia/GC19-3445/2020|EPI ISL 561181|B.1.5.12|Gambia|2020-07-27	0.0004774606	Africa
Africa|hCoV-19/DRC/11624/2020|EPI ISL 527567|B.1.149|Democratic Republic of the Congo|2020-05-25	Africa|hCoV-19/Gambia/GC19-3445/2020|EPI ISL 561181|B.1.5.12|Gambia|2020-07-27	0.0004772301	Africa
Africa|hCoV-19/DRC/11631/2020|EPI ISL 527568|B.1.149|Democratic Republic of the Congo|2020-05-25	Africa|hCoV-19/Gambia/GC19-3445/2020|EPI ISL 561181|B.1.5.12|Gambia|2020-07-27	0.0004777185	Africa
Africa|hCoV-19/DRC/11632/2020|EPI ISL 527493|B.1|Democratic Republic of the Congo|2020-05-25	Africa|hCoV-19/Gambia/GC19-3445/2020|EPI ISL 561181|B.1.5.12|Gambia|2020-07-27	0.0005122817	Africa
Africa|hCoV-19/DRC/11635/2020|EPI ISL 527540|B.1.214|Democratic Republic of the Congo|2020-05-25	Africa|hCoV-19/Gambia/GC19-3445/2020|EPI ISL 561181|B.1.5.12|Gambia|2020-07-27	0.0005275642	Africa
Africa|hCoV-19/DRC/11640/2020|EPI ISL 527535|B.1.178|Democratic Republic of the Congo|2020-05-25	Africa|hCoV-19/Gambia/GC19-3445/2020|EPI ISL 561181|B.1.5.12|Gambia|2020-07-27	0.0005928545	Africa
Africa|hCoV-19/DRC/11643/2020|EPI ISL 527520|B.1.5|Democratic Republic of the Congo|2020-05-25	Africa|hCoV-19/Gambia/GC19-3445/2020|EPI ISL 561181|B.1.5.12|Gambia|2020-07-27	0.0004858448	Africa
Africa|hCoV-19/DRC/11648/2020|EPI ISL 527569|B.1.6|Democratic Republic of the Congo|2020-05-25	Africa|hCoV-19/Gambia/GC19-3445/2020|EPI ISL 561181|B.1.5.12|Gambia|2020-07-27	0.0005093839	Africa
Africa|hCoV-19/DRC/11652/2020|EPI ISL 527570|B.1.149|Democratic Republic of the Congo|2020-05-25	Africa|hCoV-19/Gambia/GC19-3445/2020|EPI ISL 561181|B.1.5.12|Gambia|2020-07-27	0.0004770983	Africa
Africa|hCoV-19/DRC/11653/2020|EPI ISL 527533|B.1.84|Democratic Republic of the Congo|2020-05-25	Africa|hCoV-19/Gambia/GC19-3445/2020|EPI ISL 561181|B.1.5.12|Gambia|2020-07-27	0.0004539518	Africa
Africa|hCoV-19/DRC/11676/2020|EPI ISL 527531|B.1|Democratic Republic of the Congo|2020-05-26	Africa|hCoV-19/Gambia/GC19-3445/2020|EPI ISL 561181|B.1.5.12|Gambia|2020-07-27	0.0006665114	Africa
Africa|hCoV-19/DRC/11677/2020|EPI ISL 527515|B.1.214|Democratic Republic of the Congo|2020-05-26	Africa|hCoV-19/Gambia/GC19-3445/2020|EPI ISL 561181|B.1.5.12|Gambia|2020-07-27	0.0005889370	Africa
Africa|hCoV-19/DRC/11732/2020|EPI ISL 527536|B.1.214|Democratic Republic of the Congo|2020-05-26	Africa|hCoV-19/Gambia/GC19-3445/2020|EPI ISL 561181|B.1.5.12|Gambia|2020-07-27	0.0004538204	Africa
Africa|hCoV-19/DRC/11733/2020|EPI ISL 527571|B.1.149|Democratic Republic of the Congo|2020-05-26	Africa|hCoV-19/Gambia/GC19-3445/2020|EPI ISL 561181|B.1.5.12|Gambia|2020-07-27	0.0004746511	Africa
Africa|hCoV-19/DRC/11806/2020|EPI ISL 527572|B.1.214|Democratic Republic of the Congo|2020-05-26	Africa|hCoV-19/Gambia/GC19-3445/2020|EPI ISL 561181|B.1.5.12|Gambia|2020-07-27	0.0005793713	Africa
Africa|hCoV-19/DRC/1234/2020|EPI ISL 429258|B.1.5|Democratic Republic of the Congo|2020-04-06	Africa|hCoV-19/Gambia/GC19-3445/2020|EPI ISL 561181|B.1.5.12|Gambia|2020-07-27	0.0003927530	Africa
Africa|hCoV-19/DRC/1249/2020|EPI ISL 429259|B.1.5|Democratic Republic of the Congo|2020-04-06	Africa|hCoV-19/Gambia/GC19-3445/2020|EPI ISL 561181|B.1.5.12|Gambia|2020-07-27	0.0003745297	Africa
Africa|hCoV-19/DRC/1319/2020|EPI ISL 431011|B.1.128|Democratic Republic of the Congo|2020-04-07	Africa|hCoV-19/Gambia/GC19-3445/2020|EPI ISL 561181|B.1.5.12|Gambia|2020-07-27	0.0004761800	Africa
Africa|hCoV-19/DRC/1324/2020|EPI ISL 435033|B.1.128|Democratic Republic of the Congo|2020-04-07	Africa|hCoV-19/Gambia/GC19-3445/2020|EPI ISL 561181|B.1.5.12|Gambia|2020-07-27	0.0004729631	Africa
Africa|hCoV-19/DRC/1326/2020|EPI ISL 435116|B.1|Democratic Republic of the Congo|2020-04-07	Africa|hCoV-19/Gambia/GC19-3445/2020|EPI ISL 561181|B.1.5.12|Gambia|2020-07-27	0.0004499350	Africa
Africa|hCoV-19/DRC/1375/2020|EPI ISL 435117|B.1.1.1|Democratic Republic of the Congo|2020-04-07	Africa|hCoV-19/Gambia/GC19-3445/2020|EPI ISL 561181|B.1.5.12|Gambia|2020-07-27	0.0006211411	Africa
Africa|hCoV-19/DRC/1376/2020|EPI ISL 431012|B.1.1.1|Democratic Republic of the Congo|2020-04-07	Africa|hCoV-19/Gambia/GC19-3445/2020|EPI ISL 561181|B.1.5.12|Gambia|2020-07-27	0.0005816105	Africa
Africa|hCoV-19/DRC/1377/2020|EPI ISL 434678|B.1.1.1|Democratic Republic of the Congo|2020-04-07	Africa|hCoV-19/Gambia/GC19-3445/2020|EPI ISL 561181|B.1.5.12|Gambia|2020-07-27	0.0005428138	Africa
Africa|hCoV-19/DRC/1378/2020|EPI ISL 435118|B.1.1.1|Democratic Republic of the Congo|2020-04-07	Africa|hCoV-19/Gambia/GC19-3445/2020|EPI ISL 561181|B.1.5.12|Gambia|2020-07-27	0.0005798534	Africa
Africa|hCoV-19/DRC/1382/2020|EPI ISL 435113|B.1.1.1|Democratic Republic of the Congo|2020-04-07	Africa|hCoV-19/Gambia/GC19-3445/2020|EPI ISL 561181|B.1.5.12|Gambia|2020-07-27	0.0005909496	Africa
Africa|hCoV-19/DRC/1397/2020|EPI ISL 434679|B.1.1.1|Democratic Republic of the Congo|2020-04-07	Africa|hCoV-19/Gambia/GC19-3445/2020|EPI ISL 561181|B.1.5.12|Gambia|2020-07-27	0.0005803995	Africa
Africa|hCoV-19/DRC/1398/2020|EPI ISL 435114|B.1.1.1|Democratic Republic of the Congo|2020-04-07	Africa|hCoV-19/Gambia/GC19-3445/2020|EPI ISL 561181|B.1.5.12|Gambia|2020-07-27	0.0005394833	Africa
Africa|hCoV-19/DRC/1422/2020|EPI ISL 434680|B.1.149|Democratic Republic of the Congo|2020-04-08	Africa|hCoV-19/Gambia/GC19-3445/2020|EPI ISL 561181|B.1.5.12|Gambia|2020-07-27	0.0004825449	Africa
Africa|hCoV-19/DRC/1423/2020|EPI ISL 434710|B.1.149|Democratic Republic of the Congo|2020-04-08	Africa|hCoV-19/Gambia/GC19-3445/2020|EPI ISL 561181|B.1.5.12|Gambia|2020-07-27	0.0004381882	Africa
Africa|hCoV-19/DRC/1486/2020|EPI ISL 434711|B.1|Democratic Republic of the Congo|2020-04-08	Africa|hCoV-19/Gambia/GC19-3445/2020|EPI ISL 561181|B.1.5.12|Gambia|2020-07-27	0.0004191012	Africa
Africa|hCoV-19/DRC/1516/2020|EPI ISL 435032|B.1.5|Democratic Republic of the Congo|2020-04-09	Africa|hCoV-19/Gambia/GC19-3445/2020|EPI ISL 561181|B.1.5.12|Gambia|2020-07-27	0.0003696970	Africa
Africa|hCoV-19/DRC/1565/2020|EPI ISL 434681|B.1|Democratic Republic of the Congo|2020-04-09	Africa|hCoV-19/Gambia/GC19-3445/2020|EPI ISL 561181|B.1.5.12|Gambia|2020-07-27	0.0004115323	Africa
Africa|hCoV-19/DRC/158/2020|EPI ISL 417950|B.40|Democratic Republic of the Congo|2020-03-20	Africa|hCoV-19/Gambia/GC19-3445/2020|EPI ISL 561181|B.1.5.12|Gambia|2020-07-27	0.0007060533	Africa
Africa|hCoV-19/DRC/1715/2020|EPI ISL 435156|B.1.84|Democratic Republic of the Congo|2020-04-10	Africa|hCoV-19/Gambia/GC19-3445/2020|EPI ISL 561181|B.1.5.12|Gambia|2020-07-27	0.0004415784	Africa
Africa|hCoV-19/DRC/1767/2020|EPI ISL 435157|B.1.5|Democratic Republic of the Congo|2020-04-10	Africa|hCoV-19/Gambia/GC19-3445/2020|EPI ISL 561181|B.1.5.12|Gambia|2020-07-27	0.0003854560	Africa
Africa|hCoV-19/DRC/1779/2020|EPI ISL 435158|C.14|Democratic Republic of the Congo|2020-04-10	Africa|hCoV-19/Gambia/GC19-3445/2020|EPI ISL 561181|B.1.5.12|Gambia|2020-07-27	0.0006615418	Africa
Africa|hCoV-19/DRC/191/2020|EPI ISL 417955|B.1.128|Democratic Republic of the Congo|2020-03-21	Africa|hCoV-19/Gambia/GC19-3445/2020|EPI ISL 561181|B.1.5.12|Gambia|2020-07-27	0.0004712663	Africa
Africa|hCoV-19/DRC/1952/2020|EPI ISL 435159|B.1.5|Democratic Republic of the Congo|2020-04-11	Africa|hCoV-19/Gambia/GC19-3445/2020|EPI ISL 561181|B.1.5.12|Gambia|2020-07-27	0.0003810412	Africa
Africa|hCoV-19/DRC/1982/2020|EPI ISL 435160|B.1|Democratic Republic of the Congo|2020-04-12	Africa|hCoV-19/Gambia/GC19-3445/2020|EPI ISL 561181|B.1.5.12|Gambia|2020-07-27	0.0004140837	Africa
Africa|hCoV-19/DRC/2047/2020|EPI ISL 435161|B.1.1.1|Democratic Republic of the Congo|2020-04-12	Africa|hCoV-19/Gambia/GC19-3445/2020|EPI ISL 561181|B.1.5.12|Gambia|2020-07-27	0.0005483753	Africa
Africa|hCoV-19/DRC/2063/2020|EPI ISL 435162|B.1|Democratic Republic of the Congo|2020-04-12	Africa|hCoV-19/Gambia/GC19-3445/2020|EPI ISL 561181|B.1.5.12|Gambia|2020-07-27	0.0003798140	Africa
Africa|hCoV-19/DRC/2120/2020|EPI ISL 435163|B.1.149|Democratic Republic of the Congo|2020-04-12	Africa|hCoV-19/Gambia/GC19-3445/2020|EPI ISL 561181|B.1.5.12|Gambia|2020-07-27	0.0004413114	Africa
Africa|hCoV-19/DRC/2121/2020|EPI ISL 435164|B.1.149|Democratic Republic of the Congo|2020-04-12	Africa|hCoV-19/Gambia/GC19-3445/2020|EPI ISL 561181|B.1.5.12|Gambia|2020-07-27	0.0004479709	Africa
Africa|hCoV-19/DRC/2122/2020|EPI ISL 435165|B.1.149|Democratic Republic of the Congo|2020-04-13	Africa|hCoV-19/Gambia/GC19-3445/2020|EPI ISL 561181|B.1.5.12|Gambia|2020-07-27	0.0005260643	Africa
Africa|hCoV-19/DRC/2125/2020|EPI ISL 435166|B.1.149|Democratic Republic of the Congo|2020-04-13	Africa|hCoV-19/Gambia/GC19-3445/2020|EPI ISL 561181|B.1.5.12|Gambia|2020-07-27	0.0004495043	Africa
Africa|hCoV-19/DRC/2128/2020|EPI ISL 435167|B.1|Democratic Republic of the Congo|2020-04-13	Africa|hCoV-19/Gambia/GC19-3445/2020|EPI ISL 561181|B.1.5.12|Gambia|2020-07-27	0.0003878612	Africa
Africa|hCoV-19/DRC/2133/2020|EPI ISL 435168|B.1.128|Democratic Republic of the Congo|2020-04-13	Africa|hCoV-19/Gambia/GC19-3445/2020|EPI ISL 561181|B.1.5.12|Gambia|2020-07-27	0.0004896970	Africa
Africa|hCoV-19/DRC/214/2020|EPI ISL 420030|B.1.6|Democratic Republic of the Congo|2020-03-21	Africa|hCoV-19/Gambia/GC19-3445/2020|EPI ISL 561181|B.1.5.12|Gambia|2020-07-27	0.0003710274	Africa
Africa|hCoV-19/DRC/215/2020|EPI ISL 420031|B.1.1.1|Democratic Republic of the Congo|2020-03-21	Africa|hCoV-19/Gambia/GC19-3445/2020|EPI ISL 561181|B.1.5.12|Gambia|2020-07-27	0.0005828748	Africa
Africa|hCoV-19/DRC/2169/2020|EPI ISL 436194|B.1.5|Democratic Republic of the Congo|2020-04-13	Africa|hCoV-19/Gambia/GC19-3445/2020|EPI ISL 561181|B.1.5.12|Gambia|2020-07-27	0.0004196538	Africa
Africa|hCoV-19/DRC/2299/2020|EPI ISL 436412|B.1.5|Democratic Republic of the Congo|2020-04-14	Africa|hCoV-19/Gambia/GC19-3445/2020|EPI ISL 561181|B.1.5.12|Gambia|2020-07-27	0.0004407535	Africa
Africa|hCoV-19/DRC/236/2020|EPI ISL 420032|B.1.128|Democratic Republic of the Congo|2020-03-22	Africa|hCoV-19/Gambia/GC19-3445/2020|EPI ISL 561181|B.1.5.12|Gambia|2020-07-27	0.0004718428	Africa
Africa|hCoV-19/DRC/2363/2020|EPI ISL 437194|B.1.84|Democratic Republic of the Congo|2020-04-14	Africa|hCoV-19/Gambia/GC19-3445/2020|EPI ISL 561181|B.1.5.12|Gambia|2020-07-27	0.0004068054	Africa
Africa|hCoV-19/DRC/2384/2020|EPI ISL 437196|B.1.149|Democratic Republic of the Congo|2020-04-14	Africa|hCoV-19/Gambia/GC19-3445/2020|EPI ISL 561181|B.1.5.12|Gambia|2020-07-27	0.0004488524	Africa
Africa|hCoV-19/DRC/241/2020|EPI ISL 420033|B.1.1.75|Democratic Republic of the Congo|2020-03-22	Africa|hCoV-19/Gambia/GC19-3445/2020|EPI ISL 561181|B.1.5.12|Gambia|2020-07-27	0.0005056292	Africa
Africa|hCoV-19/DRC/243/2020|EPI ISL 420034|B.1|Democratic Republic of the Congo|2020-03-22	Africa|hCoV-19/Gambia/GC19-3445/2020|EPI ISL 561181|B.1.5.12|Gambia|2020-07-27	0.0004134746	Africa
Africa|hCoV-19/DRC/248/2020|EPI ISL 420035|B.1.5|Democratic Republic of the Congo|2020-03-22	Africa|hCoV-19/Gambia/GC19-3445/2020|EPI ISL 561181|B.1.5.12|Gambia|2020-07-27	0.0003369953	Africa
Africa|hCoV-19/DRC/2496/2020|EPI ISL 437337|B.1.149|Democratic Republic of the Congo|2020-04-15	Africa|hCoV-19/Gambia/GC19-3445/2020|EPI ISL 561181|B.1.5.12|Gambia|2020-07-27	0.0004705726	Africa
Africa|hCoV-19/DRC/2529/2020|EPI ISL 437338|B.1.178|Democratic Republic of the Congo|2020-04-15	Africa|hCoV-19/Gambia/GC19-3445/2020|EPI ISL 561181|B.1.5.12|Gambia|2020-07-27	0.0004369514	Africa
Africa|hCoV-19/DRC/253/2020|EPI ISL 420838|B.1.5|Democratic Republic of the Congo|2020-03-22	Africa|hCoV-19/Gambia/GC19-3445/2020|EPI ISL 561181|B.1.5.12|Gambia|2020-07-27	0.0003382261	Africa
Africa|hCoV-19/DRC/2536/2020|EPI ISL 437339|B.1|Democratic Republic of the Congo|2020-04-15	Africa|hCoV-19/Gambia/GC19-3445/2020|EPI ISL 561181|B.1.5.12|Gambia|2020-07-27	0.0004369515	Africa
Africa|hCoV-19/DRC/254/2020|EPI ISL 420839|B.1|Democratic Republic of the Congo|2020-03-22	Africa|hCoV-19/Gambia/GC19-3445/2020|EPI ISL 561181|B.1.5.12|Gambia|2020-07-27	0.0004090639	Africa
Africa|hCoV-19/DRC/2563/2020|EPI ISL 437340|B.1.9|Democratic Republic of the Congo|2020-04-15	Africa|hCoV-19/Gambia/GC19-3445/2020|EPI ISL 561181|B.1.5.12|Gambia|2020-07-27	0.0006386987	Africa
Africa|hCoV-19/DRC/2580/2020|EPI ISL 437341|B.1.5|Democratic Republic of the Congo|2020-04-15	Africa|hCoV-19/Gambia/GC19-3445/2020|EPI ISL 561181|B.1.5.12|Gambia|2020-07-27	0.0003717922	Africa
Africa|hCoV-19/DRC/2644/2020|EPI ISL 437342|B.1.84|Democratic Republic of the Congo|2020-04-15	Africa|hCoV-19/Gambia/GC19-3445/2020|EPI ISL 561181|B.1.5.12|Gambia|2020-07-27	0.0004775228	Africa
Africa|hCoV-19/DRC/2670/2020|EPI ISL 437343|B.1.9|Democratic Republic of the Congo|2020-04-15	Africa|hCoV-19/Gambia/GC19-3445/2020|EPI ISL 561181|B.1.5.12|Gambia|2020-07-27	0.0006723727	Africa
Africa|hCoV-19/DRC/2727/2020|EPI ISL 437344|B.1|Democratic Republic of the Congo|2020-04-16	Africa|hCoV-19/Gambia/GC19-3445/2020|EPI ISL 561181|B.1.5.12|Gambia|2020-07-27	0.0003763708	Africa
Africa|hCoV-19/DRC/2728/2020|EPI ISL 437345|B.1.84|Democratic Republic of the Congo|2020-04-16	Africa|hCoV-19/Gambia/GC19-3445/2020|EPI ISL 561181|B.1.5.12|Gambia|2020-07-27	0.0004131426	Africa
Africa|hCoV-19/DRC/2813/2020|EPI ISL 437346|C.14|Democratic Republic of the Congo|2020-04-16	Africa|hCoV-19/Gambia/GC19-3445/2020|EPI ISL 561181|B.1.5.12|Gambia|2020-07-27	0.0006727891	Africa
Africa|hCoV-19/DRC/2819/2020|EPI ISL 437347|B.1|Democratic Republic of the Congo|2020-04-16	Africa|hCoV-19/Gambia/GC19-3445/2020|EPI ISL 561181|B.1.5.12|Gambia|2020-07-27	0.0004807954	Africa
Africa|hCoV-19/DRC/2827/2020|EPI ISL 437348|B.1|Democratic Republic of the Congo|2020-04-16	Africa|hCoV-19/Gambia/GC19-3445/2020|EPI ISL 561181|B.1.5.12|Gambia|2020-07-27	0.0003696809	Africa
Africa|hCoV-19/DRC/2855/2020|EPI ISL 437350|B.1|Democratic Republic of the Congo|2020-04-16	Africa|hCoV-19/Gambia/GC19-3445/2020|EPI ISL 561181|B.1.5.12|Gambia|2020-07-27	0.0004033316	Africa
Africa|hCoV-19/DRC/2864/2020|EPI ISL 437351|B.1|Democratic Republic of the Congo|2020-04-16	Africa|hCoV-19/Gambia/GC19-3445/2020|EPI ISL 561181|B.1.5.12|Gambia|2020-07-27	0.0004041833	Africa
Africa|hCoV-19/DRC/2904/2020|EPI ISL 437352|B.1|Democratic Republic of the Congo|2020-04-17	Africa|hCoV-19/Gambia/GC19-3445/2020|EPI ISL 561181|B.1.5.12|Gambia|2020-07-27	0.0004033316	Africa
Africa|hCoV-19/DRC/2938/2020|EPI ISL 437353|B.1.275|Democratic Republic of the Congo|2020-04-17	Africa|hCoV-19/Gambia/GC19-3445/2020|EPI ISL 561181|B.1.5.12|Gambia|2020-07-27	0.0005910230	Africa
Africa|hCoV-19/DRC/2939/2020|EPI ISL 437354|B.1|Democratic Republic of the Congo|2020-04-17	Africa|hCoV-19/Gambia/GC19-3445/2020|EPI ISL 561181|B.1.5.12|Gambia|2020-07-27	0.0005052324	Africa
Africa|hCoV-19/DRC/2942/2020|EPI ISL 437355|B.1|Democratic Republic of the Congo|2020-04-17	Africa|hCoV-19/Gambia/GC19-3445/2020|EPI ISL 561181|B.1.5.12|Gambia|2020-07-27	0.0005184525	Africa
Africa|hCoV-19/DRC/299/2020|EPI ISL 420840|B.4|Democratic Republic of the Congo|2020-03-20	Africa|hCoV-19/Gambia/GC19-3445/2020|EPI ISL 561181|B.1.5.12|Gambia|2020-07-27	0.0008552336	Africa
Africa|hCoV-19/DRC/300/2020|EPI ISL 420841|A|Democratic Republic of the Congo|2020-03-22	Africa|hCoV-19/Gambia/GC19-3445/2020|EPI ISL 561181|B.1.5.12|Gambia|2020-07-27	0.0006439346	Africa
Africa|hCoV-19/DRC/3041/2020|EPI ISL 437356|B.1|Democratic Republic of the Congo|2020-04-18	Africa|hCoV-19/Gambia/GC19-3445/2020|EPI ISL 561181|B.1.5.12|Gambia|2020-07-27	0.0004725210	Africa
Africa|hCoV-19/DRC/307/2020|EPI ISL 420842|B.1.9|Democratic Republic of the Congo|2020-03	Africa|hCoV-19/Gambia/GC19-3445/2020|EPI ISL 561181|B.1.5.12|Gambia|2020-07-27	0.0004848458	Africa
Africa|hCoV-19/DRC/3070/2020|EPI ISL 437357|B.1.214|Democratic Republic of the Congo|2020-04-18	Africa|hCoV-19/Gambia/GC19-3445/2020|EPI ISL 561181|B.1.5.12|Gambia|2020-07-27	0.0005069689	Africa
Africa|hCoV-19/DRC/3089/2020|EPI ISL 437358|B.1.84|Democratic Republic of the Congo|2020-04-19	Africa|hCoV-19/Gambia/GC19-3445/2020|EPI ISL 561181|B.1.5.12|Gambia|2020-07-27	0.0004374969	Africa
Africa|hCoV-19/DRC/3440/2020|EPI ISL 447597|B.1.84|Democratic Republic of the Congo|2020-04-22	Africa|hCoV-19/Gambia/GC19-3445/2020|EPI ISL 561181|B.1.5.12|Gambia|2020-07-27	0.0004424245	Africa
Africa|hCoV-19/DRC/3451/2020|EPI ISL 447598|B.1.178|Democratic Republic of the Congo|2020-04-22	Africa|hCoV-19/Gambia/GC19-3445/2020|EPI ISL 561181|B.1.5.12|Gambia|2020-07-27	0.0004768497	Africa
Africa|hCoV-19/DRC/3453/2020|EPI ISL 447599|B.1.84|Democratic Republic of the Congo|2020-04-22	Africa|hCoV-19/Gambia/GC19-3445/2020|EPI ISL 561181|B.1.5.12|Gambia|2020-07-27	0.0004426956	Africa
Africa|hCoV-19/DRC/3481/2020|EPI ISL 447600|B.1|Democratic Republic of the Congo|2020-04-22	Africa|hCoV-19/Gambia/GC19-3445/2020|EPI ISL 561181|B.1.5.12|Gambia|2020-07-27	0.0003843345	Africa
Africa|hCoV-19/DRC/3482/2020|EPI ISL 447601|B.1|Democratic Republic of the Congo|2020-04-22	Africa|hCoV-19/Gambia/GC19-3445/2020|EPI ISL 561181|B.1.5.12|Gambia|2020-07-27	0.0004120609	Africa
Africa|hCoV-19/DRC/3483/2020|EPI ISL 447602|B.1|Democratic Republic of the Congo|2020-04-22	Africa|hCoV-19/Gambia/GC19-3445/2020|EPI ISL 561181|B.1.5.12|Gambia|2020-07-27	0.0003837313	Africa
Africa|hCoV-19/DRC/3490/2020|EPI ISL 447603|B.1|Democratic Republic of the Congo|2020-04-22	Africa|hCoV-19/Gambia/GC19-3445/2020|EPI ISL 561181|B.1.5.12|Gambia|2020-07-27	0.0004092146	Africa
Africa|hCoV-19/DRC/3504/2020|EPI ISL 447604|B.1.149|Democratic Republic of the Congo|2020-04-23	Africa|hCoV-19/Gambia/GC19-3445/2020|EPI ISL 561181|B.1.5.12|Gambia|2020-07-27	0.0004539659	Africa
Africa|hCoV-19/DRC/352/2020|EPI ISL 420850|B.1.5|Democratic Republic of the Congo|2020-03	Africa|hCoV-19/Gambia/GC19-3445/2020|EPI ISL 561181|B.1.5.12|Gambia|2020-07-27	0.0004087852	Africa
Africa|hCoV-19/DRC/353/2020|EPI ISL 420843|B.1.5|Democratic Republic of the Congo|2020-03	Africa|hCoV-19/Gambia/GC19-3445/2020|EPI ISL 561181|B.1.5.12|Gambia|2020-07-27	0.0003406568	Africa
Africa|hCoV-19/DRC/355/2020|EPI ISL 420844|B.1|Democratic Republic of the Congo|2020-03	Africa|hCoV-19/Gambia/GC19-3445/2020|EPI ISL 561181|B.1.5.12|Gambia|2020-07-27	0.0003709899	Africa
Africa|hCoV-19/DRC/3552/2020|EPI ISL 447605|B.1.84|Democratic Republic of the Congo|2020-04-23	Africa|hCoV-19/Gambia/GC19-3445/2020|EPI ISL 561181|B.1.5.12|Gambia|2020-07-27	0.0004479990	Africa
Africa|hCoV-19/DRC/3595/2020|EPI ISL 447606|B.1.5|Democratic Republic of the Congo|2020-04-23	Africa|hCoV-19/Gambia/GC19-3445/2020|EPI ISL 561181|B.1.5.12|Gambia|2020-07-27	0.0004076011	Africa
Africa|hCoV-19/DRC/3632/2020|EPI ISL 447607|B.1.5|Democratic Republic of the Congo|2020-04-23	Africa|hCoV-19/Gambia/GC19-3445/2020|EPI ISL 561181|B.1.5.12|Gambia|2020-07-27	0.0004088885	Africa
Africa|hCoV-19/DRC/3633/2020|EPI ISL 447230|B.1.5|Democratic Republic of the Congo|2020-04-23	Africa|hCoV-19/Gambia/GC19-3445/2020|EPI ISL 561181|B.1.5.12|Gambia|2020-07-27	0.0004127837	Africa
Africa|hCoV-19/DRC/3653/2020|EPI ISL 447231|B.1.128|Democratic Republic of the Congo|2020-04-23	Africa|hCoV-19/Gambia/GC19-3445/2020|EPI ISL 561181|B.1.5.12|Gambia|2020-07-27	0.0005405566	Africa
Africa|hCoV-19/DRC/3659/2020|EPI ISL 447232|B.1.128|Democratic Republic of the Congo|2020-04-23	Africa|hCoV-19/Gambia/GC19-3445/2020|EPI ISL 561181|B.1.5.12|Gambia|2020-07-27	0.0005410503	Africa
Africa|hCoV-19/DRC/3661/2020|EPI ISL 447233|B.1.128|Democratic Republic of the Congo|2020-04-23	Africa|hCoV-19/Gambia/GC19-3445/2020|EPI ISL 561181|B.1.5.12|Gambia|2020-07-27	0.0005456624	Africa
Africa|hCoV-19/DRC/3662/2020|EPI ISL 447234|B.1.128|Democratic Republic of the Congo|2020-04-23	Africa|hCoV-19/Gambia/GC19-3445/2020|EPI ISL 561181|B.1.5.12|Gambia|2020-07-27	0.0005452534	Africa
Africa|hCoV-19/DRC/3664/2020|EPI ISL 447235|B.1.128|Democratic Republic of the Congo|2020-04-23	Africa|hCoV-19/Gambia/GC19-3445/2020|EPI ISL 561181|B.1.5.12|Gambia|2020-07-27	0.0005453463	Africa
Africa|hCoV-19/DRC/3683/2020|EPI ISL 447236|B.1.5|Democratic Republic of the Congo|2020-04-24	Africa|hCoV-19/Gambia/GC19-3445/2020|EPI ISL 561181|B.1.5.12|Gambia|2020-07-27	0.0004429957	Africa
Africa|hCoV-19/DRC/3688/2020|EPI ISL 447237|B.1.128|Democratic Republic of the Congo|2020-04-24	Africa|hCoV-19/Gambia/GC19-3445/2020|EPI ISL 561181|B.1.5.12|Gambia|2020-07-27	0.0005435496	Africa
Africa|hCoV-19/DRC/376/2020|EPI ISL 420851|B.1.6|Democratic Republic of the Congo|2020-03-25	Africa|hCoV-19/Gambia/GC19-3445/2020|EPI ISL 561181|B.1.5.12|Gambia|2020-07-27	0.0004413626	Africa
Africa|hCoV-19/DRC/3764/2020|EPI ISL 447238|B.1.84|Democratic Republic of the Congo|2020-04-24	Africa|hCoV-19/Gambia/GC19-3445/2020|EPI ISL 561181|B.1.5.12|Gambia|2020-07-27	0.0004764132	Africa
Africa|hCoV-19/DRC/3768/2020|EPI ISL 447239|B.1.84|Democratic Republic of the Congo|2020-04-24	Africa|hCoV-19/Gambia/GC19-3445/2020|EPI ISL 561181|B.1.5.12|Gambia|2020-07-27	0.0004427151	Africa
Africa|hCoV-19/DRC/3778/2020|EPI ISL 447240|B.1.128|Democratic Republic of the Congo|2020-04-24	Africa|hCoV-19/Gambia/GC19-3445/2020|EPI ISL 561181|B.1.5.12|Gambia|2020-07-27	0.0005424992	Africa
Africa|hCoV-19/DRC/3787/2020|EPI ISL 447241|B.1|Democratic Republic of the Congo|2020-04-24	Africa|hCoV-19/Gambia/GC19-3445/2020|EPI ISL 561181|B.1.5.12|Gambia|2020-07-27	0.0004161080	Africa
Africa|hCoV-19/DRC/3791/2020|EPI ISL 447242|B.1|Democratic Republic of the Congo|2020-04-24	Africa|hCoV-19/Gambia/GC19-3445/2020|EPI ISL 561181|B.1.5.12|Gambia|2020-07-27	0.0004568113	Africa
Africa|hCoV-19/DRC/3803/2020|EPI ISL 447243|B.1|Democratic Republic of the Congo|2020-04-24	Africa|hCoV-19/Gambia/GC19-3445/2020|EPI ISL 561181|B.1.5.12|Gambia|2020-07-27	0.0003835572	Africa
Africa|hCoV-19/DRC/3806/2020|EPI ISL 447244|B.1|Democratic Republic of the Congo|2020-04-24	Africa|hCoV-19/Gambia/GC19-3445/2020|EPI ISL 561181|B.1.5.12|Gambia|2020-07-27	0.0003835306	Africa
Africa|hCoV-19/DRC/3827/2020|EPI ISL 447245|B.1|Democratic Republic of the Congo|2020-04-24	Africa|hCoV-19/Gambia/GC19-3445/2020|EPI ISL 561181|B.1.5.12|Gambia|2020-07-27	0.0005111347	Africa
Africa|hCoV-19/DRC/3829/2020|EPI ISL 447246|B.1|Democratic Republic of the Congo|2020-04-24	Africa|hCoV-19/Gambia/GC19-3445/2020|EPI ISL 561181|B.1.5.12|Gambia|2020-07-27	0.0004777005	Africa
Africa|hCoV-19/DRC/3834/2020|EPI ISL 447247|A|Democratic Republic of the Congo|2020-04-25	Africa|hCoV-19/Gambia/GC19-3445/2020|EPI ISL 561181|B.1.5.12|Gambia|2020-07-27	0.0007202439	Africa
Africa|hCoV-19/DRC/3837/2020|EPI ISL 447248|B.1.128|Democratic Republic of the Congo|2020-04-25	Africa|hCoV-19/Gambia/GC19-3445/2020|EPI ISL 561181|B.1.5.12|Gambia|2020-07-27	0.0005449933	Africa
Africa|hCoV-19/DRC/3841/2020|EPI ISL 447249|B.1.128|Democratic Republic of the Congo|2020-04-25	Africa|hCoV-19/Gambia/GC19-3445/2020|EPI ISL 561181|B.1.5.12|Gambia|2020-07-27	0.0005777353	Africa
Africa|hCoV-19/DRC/3842/2020|EPI ISL 471396|B.1.128|Democratic Republic of the Congo|2020-04-25	Africa|hCoV-19/Gambia/GC19-3445/2020|EPI ISL 561181|B.1.5.12|Gambia|2020-07-27	0.0005714825	Africa
Africa|hCoV-19/DRC/3846/2020|EPI ISL 471397|B.1.84|Democratic Republic of the Congo|2020-04-25	Africa|hCoV-19/Gambia/GC19-3445/2020|EPI ISL 561181|B.1.5.12|Gambia|2020-07-27	0.0005041850	Africa
Africa|hCoV-19/DRC/3937/2020|EPI ISL 471398|B.1|Democratic Republic of the Congo|2020-04-25	Africa|hCoV-19/Gambia/GC19-3445/2020|EPI ISL 561181|B.1.5.12|Gambia|2020-07-27	0.0004705632	Africa
Africa|hCoV-19/DRC/3941/2020|EPI ISL 471399|B.1.128|Democratic Republic of the Congo|2020-04-25	Africa|hCoV-19/Gambia/GC19-3445/2020|EPI ISL 561181|B.1.5.12|Gambia|2020-07-27	0.0005439873	Africa
Africa|hCoV-19/DRC/3947/2020|EPI ISL 471400|B.1.214|Democratic Republic of the Congo|2020-04-25	Africa|hCoV-19/Gambia/GC19-3445/2020|EPI ISL 561181|B.1.5.12|Gambia|2020-07-27	0.0005714461	Africa
Africa|hCoV-19/DRC/3949/2020|EPI ISL 471401|B.1.84|Democratic Republic of the Congo|2020-04-26	Africa|hCoV-19/Gambia/GC19-3445/2020|EPI ISL 561181|B.1.5.12|Gambia|2020-07-27	0.0004065298	Africa
Africa|hCoV-19/DRC/396/2020|EPI ISL 420852|B.1.6|Democratic Republic of the Congo|2020-03-26	Africa|hCoV-19/Gambia/GC19-3445/2020|EPI ISL 561181|B.1.5.12|Gambia|2020-07-27	0.0004070027	Africa
Africa|hCoV-19/DRC/397/2020|EPI ISL 420845|B.1.6|Democratic Republic of the Congo|2020-03-26	Africa|hCoV-19/Gambia/GC19-3445/2020|EPI ISL 561181|B.1.5.12|Gambia|2020-07-27	0.0004039208	Africa
Africa|hCoV-19/DRC/400/2020|EPI ISL 420846|B.1.5|Democratic Republic of the Congo|2020-03	Africa|hCoV-19/Gambia/GC19-3445/2020|EPI ISL 561181|B.1.5.12|Gambia|2020-07-27	0.0003713029	Africa
Africa|hCoV-19/DRC/4012/2020|EPI ISL 471402|B.1|Democratic Republic of the Congo|2020-04-26	Africa|hCoV-19/Gambia/GC19-3445/2020|EPI ISL 561181|B.1.5.12|Gambia|2020-07-27	0.0005378317	Africa
Africa|hCoV-19/DRC/402/2020|EPI ISL 420853|B.1|Democratic Republic of the Congo|2020-03-26	Africa|hCoV-19/Gambia/GC19-3445/2020|EPI ISL 561181|B.1.5.12|Gambia|2020-07-27	0.0004230854	Africa
Africa|hCoV-19/DRC/4020/2020|EPI ISL 471403|B.1.5|Democratic Republic of the Congo|2020-04-26	Africa|hCoV-19/Gambia/GC19-3445/2020|EPI ISL 561181|B.1.5.12|Gambia|2020-07-27	0.0004705832	Africa
Africa|hCoV-19/DRC/4026/2020|EPI ISL 471404|B.1.84|Democratic Republic of the Congo|2020-04-27	Africa|hCoV-19/Gambia/GC19-3445/2020|EPI ISL 561181|B.1.5.12|Gambia|2020-07-27	0.0004389191	Africa
Africa|hCoV-19/DRC/4060/2020|EPI ISL 471405|B.1|Democratic Republic of the Congo|2020-04-27	Africa|hCoV-19/Gambia/GC19-3445/2020|EPI ISL 561181|B.1.5.12|Gambia|2020-07-27	0.0004714868	Africa
Africa|hCoV-19/DRC/4075/2020|EPI ISL 471406|B.1.214|Democratic Republic of the Congo|2020-04-27	Africa|hCoV-19/Gambia/GC19-3445/2020|EPI ISL 561181|B.1.5.12|Gambia|2020-07-27	0.0005425229	Africa
Africa|hCoV-19/DRC/4084/2020|EPI ISL 471407|B.1.214|Democratic Republic of the Congo|2020-04-27	Africa|hCoV-19/Gambia/GC19-3445/2020|EPI ISL 561181|B.1.5.12|Gambia|2020-07-27	0.0005720229	Africa
Africa|hCoV-19/DRC/4132/2020|EPI ISL 471408|B.1|Democratic Republic of the Congo|2020-04-27	Africa|hCoV-19/Gambia/GC19-3445/2020|EPI ISL 561181|B.1.5.12|Gambia|2020-07-27	0.0005041731	Africa
Africa|hCoV-19/DRC/4141/2020|EPI ISL 471409|B.1.128|Democratic Republic of the Congo|2020-04-27	Africa|hCoV-19/Gambia/GC19-3445/2020|EPI ISL 561181|B.1.5.12|Gambia|2020-07-27	0.0005378316	Africa
Africa|hCoV-19/DRC/4145/2020|EPI ISL 471410|B.1|Democratic Republic of the Congo|2020-04-27	Africa|hCoV-19/Gambia/GC19-3445/2020|EPI ISL 561181|B.1.5.12|Gambia|2020-07-27	0.0004369427	Africa
Africa|hCoV-19/DRC/4194/2020|EPI ISL 471414|B.1.5|Democratic Republic of the Congo|2020-04-28	Africa|hCoV-19/Gambia/GC19-3445/2020|EPI ISL 561181|B.1.5.12|Gambia|2020-07-27	0.0004705521	Africa
Africa|hCoV-19/DRC/4250/2020|EPI ISL 471415|B.1.1.1|Democratic Republic of the Congo|2020-04-28	Africa|hCoV-19/Gambia/GC19-3445/2020|EPI ISL 561181|B.1.5.12|Gambia|2020-07-27	0.0006387590	Africa
Africa|hCoV-19/DRC/4279/2020|EPI ISL 514114|B.1|Democratic Republic of the Congo|2020-04-28	Africa|hCoV-19/Gambia/GC19-3445/2020|EPI ISL 561181|B.1.5.12|Gambia|2020-07-27	0.0004770820	Africa
Africa|hCoV-19/DRC/4282/2020|EPI ISL 514103|B.1.128|Democratic Republic of the Congo|2020-04-08	Africa|hCoV-19/Gambia/GC19-3445/2020|EPI ISL 561181|B.1.5.12|Gambia|2020-07-27	0.0005112343	Africa
Africa|hCoV-19/DRC/4284/2020|EPI ISL 514115|B.1.128|Democratic Republic of the Congo|2020-04-28	Africa|hCoV-19/Gambia/GC19-3445/2020|EPI ISL 561181|B.1.5.12|Gambia|2020-07-27	0.0005111820	Africa
Africa|hCoV-19/DRC/431/2020|EPI ISL 420847|B.1.147|Democratic Republic of the Congo|2020-03-26	Africa|hCoV-19/Gambia/GC19-3445/2020|EPI ISL 561181|B.1.5.12|Gambia|2020-07-27	0.0004039169	Africa
Africa|hCoV-19/DRC/4418/2020|EPI ISL 496506|B.1.128|Democratic Republic of the Congo|2020-04-29	Africa|hCoV-19/Gambia/GC19-3445/2020|EPI ISL 561181|B.1.5.12|Gambia|2020-07-27	0.0005453091	Africa
Africa|hCoV-19/DRC/4422/2020|EPI ISL 496507|B.1.128|Democratic Republic of the Congo|2020-04-29	Africa|hCoV-19/Gambia/GC19-3445/2020|EPI ISL 561181|B.1.5.12|Gambia|2020-07-27	0.0005170127	Africa
Africa|hCoV-19/DRC/4427/2020|EPI ISL 496508|B.1.128|Democratic Republic of the Congo|2020-04-29	Africa|hCoV-19/Gambia/GC19-3445/2020|EPI ISL 561181|B.1.5.12|Gambia|2020-07-27	0.0005216504	Africa
Africa|hCoV-19/DRC/4429/2020|EPI ISL 513589|B.1.128|Democratic Republic of the Congo|2020-04-29	Africa|hCoV-19/Gambia/GC19-3445/2020|EPI ISL 561181|B.1.5.12|Gambia|2020-07-27	0.0005216867	Africa
Africa|hCoV-19/DRC/4430/2020|EPI ISL 496509|B.1.128|Democratic Republic of the Congo|2020-04-29	Africa|hCoV-19/Gambia/GC19-3445/2020|EPI ISL 561181|B.1.5.12|Gambia|2020-07-27	0.0005116697	Africa
Africa|hCoV-19/DRC/4437/2020|EPI ISL 513590|B.1.128|Democratic Republic of the Congo|2020-05-02	Africa|hCoV-19/Gambia/GC19-3445/2020|EPI ISL 561181|B.1.5.12|Gambia|2020-07-27	0.0005565741	Africa
Africa|hCoV-19/DRC/4442/2020|EPI ISL 496510|B.1.128|Democratic Republic of the Congo|2020-04-29	Africa|hCoV-19/Gambia/GC19-3445/2020|EPI ISL 561181|B.1.5.12|Gambia|2020-07-27	0.0005174939	Africa
Africa|hCoV-19/DRC/4444/2020|EPI ISL 514104|B.1.128|Democratic Republic of the Congo|2020-04-29	Africa|hCoV-19/Gambia/GC19-3445/2020|EPI ISL 561181|B.1.5.12|Gambia|2020-07-27	0.0005095844	Africa
Africa|hCoV-19/DRC/445/2020|EPI ISL 420848|B.1|Democratic Republic of the Congo|2020-03	Africa|hCoV-19/Gambia/GC19-3445/2020|EPI ISL 561181|B.1.5.12|Gambia|2020-07-27	0.0003846380	Africa
Africa|hCoV-19/DRC/4501/2020|EPI ISL 513591|B.1.5|Democratic Republic of the Congo|2020-05-30	Africa|hCoV-19/Gambia/GC19-3445/2020|EPI ISL 561181|B.1.5.12|Gambia|2020-07-27	0.0004174141	Africa
Africa|hCoV-19/DRC/4516/2020|EPI ISL 487192|B.1.1.275|Democratic Republic of the Congo|2020-04-28	Africa|hCoV-19/Gambia/GC19-3445/2020|EPI ISL 561181|B.1.5.12|Gambia|2020-07-27	0.0004758997	Africa
Africa|hCoV-19/DRC/4524/2020|EPI ISL 513597|A|Democratic Republic of the Congo|2020-04-30	Africa|hCoV-19/Gambia/GC19-3445/2020|EPI ISL 561181|B.1.5.12|Gambia|2020-07-27	0.0007126363	Africa
Africa|hCoV-19/DRC/4541/2020|EPI ISL 513598|B.1|Democratic Republic of the Congo|2020-04-30	Africa|hCoV-19/Gambia/GC19-3445/2020|EPI ISL 561181|B.1.5.12|Gambia|2020-07-27	0.0005042609	Africa
Africa|hCoV-19/DRC/4551/2020|EPI ISL 513599|B.1.178|Democratic Republic of the Congo|2020-04-30	Africa|hCoV-19/Gambia/GC19-3445/2020|EPI ISL 561181|B.1.5.12|Gambia|2020-07-27	0.0005487249	Africa
Africa|hCoV-19/DRC/4561/2020|EPI ISL 513600|B.1|Democratic Republic of the Congo|2020-04-30	Africa|hCoV-19/Gambia/GC19-3445/2020|EPI ISL 561181|B.1.5.12|Gambia|2020-07-27	0.0004705519	Africa
Africa|hCoV-19/DRC/4562/2020|EPI ISL 513601|B.1.214|Democratic Republic of the Congo|2020-04-30	Africa|hCoV-19/Gambia/GC19-3445/2020|EPI ISL 561181|B.1.5.12|Gambia|2020-07-27	0.0004705632	Africa
Africa|hCoV-19/DRC/4568/2020|EPI ISL 513602|B.1|Democratic Republic of the Congo|2020-04-30	Africa|hCoV-19/Gambia/GC19-3445/2020|EPI ISL 561181|B.1.5.12|Gambia|2020-07-27	0.0004755218	Africa
Africa|hCoV-19/DRC/4578/2020|EPI ISL 513603|B.1|Democratic Republic of the Congo|2020-04-30	Africa|hCoV-19/Gambia/GC19-3445/2020|EPI ISL 561181|B.1.5.12|Gambia|2020-07-27	0.0005127542	Africa
Africa|hCoV-19/DRC/4613/2020|EPI ISL 513604|B.1.214|Democratic Republic of the Congo|2020-04-30	Africa|hCoV-19/Gambia/GC19-3445/2020|EPI ISL 561181|B.1.5.12|Gambia|2020-07-27	0.0005086981	Africa
Africa|hCoV-19/DRC/4614/2020|EPI ISL 513605|B.1|Democratic Republic of the Congo|2020-04-30	Africa|hCoV-19/Gambia/GC19-3445/2020|EPI ISL 561181|B.1.5.12|Gambia|2020-07-27	0.0006050970	Africa
Africa|hCoV-19/DRC/4631/2020|EPI ISL 513606|B.1.5|Democratic Republic of the Congo|2020-04-30	Africa|hCoV-19/Gambia/GC19-3445/2020|EPI ISL 561181|B.1.5.12|Gambia|2020-07-27	0.0006051378	Africa
Africa|hCoV-19/DRC/4633/2020|EPI ISL 513607|B.1.128|Democratic Republic of the Congo|2020-04-30	Africa|hCoV-19/Gambia/GC19-3445/2020|EPI ISL 561181|B.1.5.12|Gambia|2020-07-27	0.0005714826	Africa
Africa|hCoV-19/DRC/4642/2020|EPI ISL 513608|B.1.128|Democratic Republic of the Congo|2020-04-30	Africa|hCoV-19/Gambia/GC19-3445/2020|EPI ISL 561181|B.1.5.12|Gambia|2020-07-27	0.0005714577	Africa
Africa|hCoV-19/DRC/4647/2020|EPI ISL 513609|B.1.128|Democratic Republic of the Congo|2020-04-30	Africa|hCoV-19/Gambia/GC19-3445/2020|EPI ISL 561181|B.1.5.12|Gambia|2020-07-27	0.0005378316	Africa
Africa|hCoV-19/DRC/4653/2020|EPI ISL 513610|B.1.128|Democratic Republic of the Congo|2020-04-30	Africa|hCoV-19/Gambia/GC19-3445/2020|EPI ISL 561181|B.1.5.12|Gambia|2020-07-27	0.0005715153	Africa
Africa|hCoV-19/DRC/4681/2020|EPI ISL 514116|B.1.128|Democratic Republic of the Congo|2020-04-30	Africa|hCoV-19/Gambia/GC19-3445/2020|EPI ISL 561181|B.1.5.12|Gambia|2020-07-27	0.0005174940	Africa
Africa|hCoV-19/DRC/4683/2020|EPI ISL 514105|B.1.5|Democratic Republic of the Congo|2020-04-30	Africa|hCoV-19/Gambia/GC19-3445/2020|EPI ISL 561181|B.1.5.12|Gambia|2020-07-27	0.0005505050	Africa
Africa|hCoV-19/DRC/4685/2020|EPI ISL 514106|B.1.128|Democratic Republic of the Congo|2020-04-30	Africa|hCoV-19/Gambia/GC19-3445/2020|EPI ISL 561181|B.1.5.12|Gambia|2020-07-27	0.0005788641	Africa
Africa|hCoV-19/DRC/4690/2020|EPI ISL 514117|B.1.128|Democratic Republic of the Congo|2020-04-30	Africa|hCoV-19/Gambia/GC19-3445/2020|EPI ISL 561181|B.1.5.12|Gambia|2020-07-27	0.0005456066	Africa
Africa|hCoV-19/DRC/4693/2020|EPI ISL 514118|B.1.128|Democratic Republic of the Congo|2020-04-30	Africa|hCoV-19/Gambia/GC19-3445/2020|EPI ISL 561181|B.1.5.12|Gambia|2020-07-27	0.0005444928	Africa
Africa|hCoV-19/DRC/4694/2020|EPI ISL 514107|B.1.128|Democratic Republic of the Congo|2020-04-30	Africa|hCoV-19/Gambia/GC19-3445/2020|EPI ISL 561181|B.1.5.12|Gambia|2020-07-27	0.0005509220	Africa
Africa|hCoV-19/DRC/4720/2020|EPI ISL 514108|B.1.84|Democratic Republic of the Congo|2020-05-01	Africa|hCoV-19/Gambia/GC19-3445/2020|EPI ISL 561181|B.1.5.12|Gambia|2020-07-27	0.0004745547	Africa
Africa|hCoV-19/DRC/4785/2020|EPI ISL 514119|B.1.84|Democratic Republic of the Congo|2020-05-01	Africa|hCoV-19/Gambia/GC19-3445/2020|EPI ISL 561181|B.1.5.12|Gambia|2020-07-27	0.0006126419	Africa
Africa|hCoV-19/DRC/5019/2020|EPI ISL 496511|B.1|Democratic Republic of the Congo|2020-05-02	Africa|hCoV-19/Gambia/GC19-3445/2020|EPI ISL 561181|B.1.5.12|Gambia|2020-07-27	0.0005327519	Africa
Africa|hCoV-19/DRC/5094/2020|EPI ISL 496491|B.1.84|Democratic Republic of the Congo|2020-05-02	Africa|hCoV-19/Gambia/GC19-3445/2020|EPI ISL 561181|B.1.5.12|Gambia|2020-07-27	0.0004822046	Africa
Africa|hCoV-19/DRC/5186/2020|EPI ISL 496512|B.1|Democratic Republic of the Congo|2020-05-03	Africa|hCoV-19/Gambia/GC19-3445/2020|EPI ISL 561181|B.1.5.12|Gambia|2020-07-27	0.0005170585	Africa
Africa|hCoV-19/DRC/5187/2020|EPI ISL 513619|B.1|Democratic Republic of the Congo|2020-05-03	Africa|hCoV-19/Gambia/GC19-3445/2020|EPI ISL 561181|B.1.5.12|Gambia|2020-07-27	0.0005105832	Africa
Africa|hCoV-19/DRC/5205/2020|EPI ISL 487365|B.1.1.275|Democratic Republic of the Congo|2020-05-01	Africa|hCoV-19/Gambia/GC19-3445/2020|EPI ISL 561181|B.1.5.12|Gambia|2020-07-27	0.0005182574	Africa
Africa|hCoV-19/DRC/521/2020|EPI ISL 420854|B.1.5|Democratic Republic of the Congo|2020-03-25	Africa|hCoV-19/Gambia/GC19-3445/2020|EPI ISL 561181|B.1.5.12|Gambia|2020-07-27	0.0003380545	Africa
Africa|hCoV-19/DRC/5210/2020|EPI ISL 487369|B.1.1.275|Democratic Republic of the Congo|2020-05-01	Africa|hCoV-19/Gambia/GC19-3445/2020|EPI ISL 561181|B.1.5.12|Gambia|2020-07-27	0.0005164681	Africa
Africa|hCoV-19/DRC/523/2020|EPI ISL 420849|B.1.1.1|Democratic Republic of the Congo|2020-03-28	Africa|hCoV-19/Gambia/GC19-3445/2020|EPI ISL 561181|B.1.5.12|Gambia|2020-07-27	0.0005394107	Africa
Africa|hCoV-19/DRC/5240/2020|EPI ISL 496492|B.1|Democratic Republic of the Congo|2020-05-03	Africa|hCoV-19/Gambia/GC19-3445/2020|EPI ISL 561181|B.1.5.12|Gambia|2020-07-27	0.0004092412	Africa
Africa|hCoV-19/DRC/5377/2020|EPI ISL 496513|B.1|Democratic Republic of the Congo|2020-05-04	Africa|hCoV-19/Gambia/GC19-3445/2020|EPI ISL 561181|B.1.5.12|Gambia|2020-07-27	0.0004774513	Africa
Africa|hCoV-19/DRC/5538/2020|EPI ISL 514120|B.1|Democratic Republic of the Congo|2020-05-05	Africa|hCoV-19/Gambia/GC19-3445/2020|EPI ISL 561181|B.1.5.12|Gambia|2020-07-27	0.0004198973	Africa
Africa|hCoV-19/DRC/5651/2020|EPI ISL 496493|B.1.1.1|Democratic Republic of the Congo|2020-05-06	Africa|hCoV-19/Gambia/GC19-3445/2020|EPI ISL 561181|B.1.5.12|Gambia|2020-07-27	0.0005914570	Africa
Africa|hCoV-19/DRC/5705/2020|EPI ISL 496494|B.1.84|Democratic Republic of the Congo|2020-05-06	Africa|hCoV-19/Gambia/GC19-3445/2020|EPI ISL 561181|B.1.5.12|Gambia|2020-07-27	0.0004603484	Africa
Africa|hCoV-19/DRC/5735/2020|EPI ISL 496495|B.1.214|Democratic Republic of the Congo|2020-05-06	Africa|hCoV-19/Gambia/GC19-3445/2020|EPI ISL 561181|B.1.5.12|Gambia|2020-07-27	0.0004551866	Africa
Africa|hCoV-19/DRC/5815/2020|EPI ISL 495629|B.1.214|Democratic Republic of the Congo|2020-05-06	Africa|hCoV-19/Gambia/GC19-3445/2020|EPI ISL 561181|B.1.5.12|Gambia|2020-07-27	0.0005255557	Africa
Africa|hCoV-19/DRC/5907/2020|EPI ISL 496496|B.1.84|Democratic Republic of the Congo|2020-05-07	Africa|hCoV-19/Gambia/GC19-3445/2020|EPI ISL 561181|B.1.5.12|Gambia|2020-07-27	0.0005665726	Africa
Africa|hCoV-19/DRC/5913/2020|EPI ISL 496497|B.1|Democratic Republic of the Congo|2020-05-07	Africa|hCoV-19/Gambia/GC19-3445/2020|EPI ISL 561181|B.1.5.12|Gambia|2020-07-27	0.0005512122	Africa
Africa|hCoV-19/DRC/5927/2020|EPI ISL 496498|B.1.9|Democratic Republic of the Congo|2020-05-07	Africa|hCoV-19/Gambia/GC19-3445/2020|EPI ISL 561181|B.1.5.12|Gambia|2020-07-27	0.0007239072	Africa
Africa|hCoV-19/DRC/5957/2020|EPI ISL 496499|B.1.5|Democratic Republic of the Congo|2020-05-07	Africa|hCoV-19/Gambia/GC19-3445/2020|EPI ISL 561181|B.1.5.12|Gambia|2020-07-27	0.0003743004	Africa
Africa|hCoV-19/DRC/5964/2020|EPI ISL 496500|B.1.178|Democratic Republic of the Congo|2020-05-07	Africa|hCoV-19/Gambia/GC19-3445/2020|EPI ISL 561181|B.1.5.12|Gambia|2020-07-27	0.0003576240	Africa
Africa|hCoV-19/DRC/5996/2020|EPI ISL 496514|B.1.84|Democratic Republic of the Congo|2020-05-08	Africa|hCoV-19/Gambia/GC19-3445/2020|EPI ISL 561181|B.1.5.12|Gambia|2020-07-27	0.0004824703	Africa
Africa|hCoV-19/DRC/6026/2020|EPI ISL 513622|B.1.1.1|Democratic Republic of the Congo|2020-05-08	Africa|hCoV-19/Gambia/GC19-3445/2020|EPI ISL 561181|B.1.5.12|Gambia|2020-07-27	0.0006564172	Africa
Africa|hCoV-19/DRC/6143/2020|EPI ISL 496515|B.1|Democratic Republic of the Congo|2020-05-08	Africa|hCoV-19/Gambia/GC19-3445/2020|EPI ISL 561181|B.1.5.12|Gambia|2020-07-27	0.0004523707	Africa
Africa|hCoV-19/DRC/6151/2020|EPI ISL 513620|B.1.214|Democratic Republic of the Congo|2020-05-08	Africa|hCoV-19/Gambia/GC19-3445/2020|EPI ISL 561181|B.1.5.12|Gambia|2020-07-27	0.0005133100	Africa
Africa|hCoV-19/DRC/6163/2020|EPI ISL 513623|B.1.214|Democratic Republic of the Congo|2020-05-08	Africa|hCoV-19/Gambia/GC19-3445/2020|EPI ISL 561181|B.1.5.12|Gambia|2020-07-27	0.0005193879	Africa
Africa|hCoV-19/DRC/6203/2020|EPI ISL 514109|B.1|Democratic Republic of the Congo|2020-05-09	Africa|hCoV-19/Gambia/GC19-3445/2020|EPI ISL 561181|B.1.5.12|Gambia|2020-07-27	0.0006145005	Africa
Africa|hCoV-19/DRC/6209/2020|EPI ISL 514110|B.1.84|Democratic Republic of the Congo|2020-05-09	Africa|hCoV-19/Gambia/GC19-3445/2020|EPI ISL 561181|B.1.5.12|Gambia|2020-07-27	0.0004430319	Africa
Africa|hCoV-19/DRC/6227/2020|EPI ISL 514121|B.1.84|Democratic Republic of the Congo|2020-05-09	Africa|hCoV-19/Gambia/GC19-3445/2020|EPI ISL 561181|B.1.5.12|Gambia|2020-07-27	0.0004436215	Africa
Africa|hCoV-19/DRC/6313/2020|EPI ISL 496516|B.1.84|Democratic Republic of the Congo|2020-05-09	Africa|hCoV-19/Gambia/GC19-3445/2020|EPI ISL 561181|B.1.5.12|Gambia|2020-07-27	0.0005694618	Africa
Africa|hCoV-19/DRC/6338/2020|EPI ISL 495630|B.1|Democratic Republic of the Congo|2020-05-09	Africa|hCoV-19/Gambia/GC19-3445/2020|EPI ISL 561181|B.1.5.12|Gambia|2020-07-27	0.0004925320	Africa
Africa|hCoV-19/DRC/6341/2020|EPI ISL 495631|B.1|Democratic Republic of the Congo|2020-05-09	Africa|hCoV-19/Gambia/GC19-3445/2020|EPI ISL 561181|B.1.5.12|Gambia|2020-07-27	0.0006025294	Africa
Africa|hCoV-19/DRC/6342/2020|EPI ISL 495632|B.1|Democratic Republic of the Congo|2020-05-09	Africa|hCoV-19/Gambia/GC19-3445/2020|EPI ISL 561181|B.1.5.12|Gambia|2020-07-27	0.0005567950	Africa
Africa|hCoV-19/DRC/6361/2020|EPI ISL 495633|B.1|Democratic Republic of the Congo|2020-05-09	Africa|hCoV-19/Gambia/GC19-3445/2020|EPI ISL 561181|B.1.5.12|Gambia|2020-07-27	0.0004619067	Africa
Africa|hCoV-19/DRC/6380/2020|EPI ISL 513611|B.1.1.275|Democratic Republic of the Congo|2020-05-04	Africa|hCoV-19/Gambia/GC19-3445/2020|EPI ISL 561181|B.1.5.12|Gambia|2020-07-27	0.0005190642	Africa
Africa|hCoV-19/DRC/6384/2020|EPI ISL 513612|B.1.1.275|Democratic Republic of the Congo|2020-05-07	Africa|hCoV-19/Gambia/GC19-3445/2020|EPI ISL 561181|B.1.5.12|Gambia|2020-07-27	0.0004838759	Africa
Africa|hCoV-19/DRC/6386/2020|EPI ISL 513613|B.1.1.275|Democratic Republic of the Congo|2020-05-07	Africa|hCoV-19/Gambia/GC19-3445/2020|EPI ISL 561181|B.1.5.12|Gambia|2020-07-27	0.0004749798	Africa
Africa|hCoV-19/DRC/6389/2020|EPI ISL 513614|B.1.84|Democratic Republic of the Congo|2020-05-07	Africa|hCoV-19/Gambia/GC19-3445/2020|EPI ISL 561181|B.1.5.12|Gambia|2020-07-27	0.0005507647	Africa
Africa|hCoV-19/DRC/6390/2020|EPI ISL 513615|B.1.1.275|Democratic Republic of the Congo|2020-05-04	Africa|hCoV-19/Gambia/GC19-3445/2020|EPI ISL 561181|B.1.5.12|Gambia|2020-07-27	0.0005775880	Africa
Africa|hCoV-19/DRC/6392/2020|EPI ISL 513616|B.1|Democratic Republic of the Congo|2020-05-04	Africa|hCoV-19/Gambia/GC19-3445/2020|EPI ISL 561181|B.1.5.12|Gambia|2020-07-27	0.0003392849	Africa
Africa|hCoV-19/DRC/6395/2020|EPI ISL 513617|B.1.1.275|Democratic Republic of the Congo|2020-05-07	Africa|hCoV-19/Gambia/GC19-3445/2020|EPI ISL 561181|B.1.5.12|Gambia|2020-07-27	0.0006051662	Africa
Africa|hCoV-19/DRC/6398/2020|EPI ISL 513618|B.1.1.275|Democratic Republic of the Congo|2020-05-07	Africa|hCoV-19/Gambia/GC19-3445/2020|EPI ISL 561181|B.1.5.12|Gambia|2020-07-27	0.0005042307	Africa
Africa|hCoV-19/DRC/6724/2020|EPI ISL 495634|B.1|Democratic Republic of the Congo|2020-05-11	Africa|hCoV-19/Gambia/GC19-3445/2020|EPI ISL 561181|B.1.5.12|Gambia|2020-07-27	0.0004430259	Africa
Africa|hCoV-19/DRC/6743/2020|EPI ISL 495635|B.1.149|Democratic Republic of the Congo|2020-05-11	Africa|hCoV-19/Gambia/GC19-3445/2020|EPI ISL 561181|B.1.5.12|Gambia|2020-07-27	0.0004595446	Africa
Africa|hCoV-19/DRC/6783/2020|EPI ISL 496501|B.1.149|Democratic Republic of the Congo|2020-05-11	Africa|hCoV-19/Gambia/GC19-3445/2020|EPI ISL 561181|B.1.5.12|Gambia|2020-07-27	0.0004919265	Africa
Africa|hCoV-19/DRC/6784/2020|EPI ISL 495636|B.1|Democratic Republic of the Congo|2020-05-11	Africa|hCoV-19/Gambia/GC19-3445/2020|EPI ISL 561181|B.1.5.12|Gambia|2020-07-27	0.0004082305	Africa
Africa|hCoV-19/DRC/6786/2020|EPI ISL 495637|B.1.178|Democratic Republic of the Congo|2020-05-11	Africa|hCoV-19/Gambia/GC19-3445/2020|EPI ISL 561181|B.1.5.12|Gambia|2020-07-27	0.0005115758	Africa
Africa|hCoV-19/DRC/6791/2020|EPI ISL 495638|B.1.178|Democratic Republic of the Congo|2020-05-11	Africa|hCoV-19/Gambia/GC19-3445/2020|EPI ISL 561181|B.1.5.12|Gambia|2020-07-27	0.0004792585	Africa
Africa|hCoV-19/DRC/6792/2020|EPI ISL 495639|B.1|Democratic Republic of the Congo|2020-05-11	Africa|hCoV-19/Gambia/GC19-3445/2020|EPI ISL 561181|B.1.5.12|Gambia|2020-07-27	0.0004633671	Africa
Africa|hCoV-19/DRC/6801/2020|EPI ISL 514111|B.1|Democratic Republic of the Congo|2020-05-11	Africa|hCoV-19/Gambia/GC19-3445/2020|EPI ISL 561181|B.1.5.12|Gambia|2020-07-27	0.0006535021	Africa
Africa|hCoV-19/DRC/6853/2020|EPI ISL 496502|B.1.214|Democratic Republic of the Congo|2020-05-11	Africa|hCoV-19/Gambia/GC19-3445/2020|EPI ISL 561181|B.1.5.12|Gambia|2020-07-27	0.0004500035	Africa
Africa|hCoV-19/DRC/6854/2020|EPI ISL 496503|B.1|Democratic Republic of the Congo|2020-05-11	Africa|hCoV-19/Gambia/GC19-3445/2020|EPI ISL 561181|B.1.5.12|Gambia|2020-07-27	0.0006345121	Africa
Africa|hCoV-19/DRC/6875/2020|EPI ISL 496504|B.1|Democratic Republic of the Congo|2020-05-11	Africa|hCoV-19/Gambia/GC19-3445/2020|EPI ISL 561181|B.1.5.12|Gambia|2020-07-27	0.0004430470	Africa
Africa|hCoV-19/DRC/7042/2020|EPI ISL 513592|B.1.214|Democratic Republic of the Congo|2020-05-12	Africa|hCoV-19/Gambia/GC19-3445/2020|EPI ISL 561181|B.1.5.12|Gambia|2020-07-27	0.0004758354	Africa
Africa|hCoV-19/DRC/7061/2020|EPI ISL 513593|B.1|Democratic Republic of the Congo|2020-05-12	Africa|hCoV-19/Gambia/GC19-3445/2020|EPI ISL 561181|B.1.5.12|Gambia|2020-07-27	0.0004226877	Africa
Africa|hCoV-19/DRC/7140/2020|EPI ISL 513594|B.1.214|Democratic Republic of the Congo|2020-05-12	Africa|hCoV-19/Gambia/GC19-3445/2020|EPI ISL 561181|B.1.5.12|Gambia|2020-07-27	0.0005873887	Africa
Africa|hCoV-19/DRC/7200/2020|EPI ISL 514112|B.1|Democratic Republic of the Congo|2020-05-13	Africa|hCoV-19/Gambia/GC19-3445/2020|EPI ISL 561181|B.1.5.12|Gambia|2020-07-27	0.0005764482	Africa
Africa|hCoV-19/DRC/7211/2020|EPI ISL 514122|B.1.149|Democratic Republic of the Congo|2020-05-13	Africa|hCoV-19/Gambia/GC19-3445/2020|EPI ISL 561181|B.1.5.12|Gambia|2020-07-27	0.0005445538	Africa
Africa|hCoV-19/DRC/7248/2020|EPI ISL 514123|B.1|Democratic Republic of the Congo|2020-05-13	Africa|hCoV-19/Gambia/GC19-3445/2020|EPI ISL 561181|B.1.5.12|Gambia|2020-07-27	0.0004523297	Africa
Africa|hCoV-19/DRC/7255/2020|EPI ISL 514124|B.1.149|Democratic Republic of the Congo|2020-05-13	Africa|hCoV-19/Gambia/GC19-3445/2020|EPI ISL 561181|B.1.5.12|Gambia|2020-07-27	0.0005834759	Africa
Africa|hCoV-19/DRC/73/2020|EPI ISL 417941|B.1.178|Democratic Republic of the Congo|2020-03-18	Africa|hCoV-19/Gambia/GC19-3445/2020|EPI ISL 561181|B.1.5.12|Gambia|2020-07-27	0.0003736953	Africa
Africa|hCoV-19/DRC/7386/2020|EPI ISL 513595|B.1.5|Democratic Republic of the Congo|2020-05-14	Africa|hCoV-19/Gambia/GC19-3445/2020|EPI ISL 561181|B.1.5.12|Gambia|2020-07-27	0.0003849475	Africa
Africa|hCoV-19/DRC/7430/2020|EPI ISL 496517|B.1.1.1|Democratic Republic of the Congo|2020-05-14	Africa|hCoV-19/Gambia/GC19-3445/2020|EPI ISL 561181|B.1.5.12|Gambia|2020-07-27	0.0007890071	Africa
Africa|hCoV-19/DRC/7434/2020|EPI ISL 513621|B.1.1.1|Democratic Republic of the Congo|2020-05-14	Africa|hCoV-19/Gambia/GC19-3445/2020|EPI ISL 561181|B.1.5.12|Gambia|2020-07-27	0.0007667639	Africa
Africa|hCoV-19/DRC/7471/2020|EPI ISL 513596|B.1.214|Democratic Republic of the Congo|2020-05-14	Africa|hCoV-19/Gambia/GC19-3445/2020|EPI ISL 561181|B.1.5.12|Gambia|2020-07-27	0.0005819072	Africa
Africa|hCoV-19/DRC/7488/2020|EPI ISL 514113|B.1.1|Democratic Republic of the Congo|2020-05-14	Africa|hCoV-19/Gambia/GC19-3445/2020|EPI ISL 561181|B.1.5.12|Gambia|2020-07-27	0.0004429519	Africa
Africa|hCoV-19/DRC/7713/2020|EPI ISL 495640|B.1|Democratic Republic of the Congo|2020-05-14	Africa|hCoV-19/Gambia/GC19-3445/2020|EPI ISL 561181|B.1.5.12|Gambia|2020-07-27	0.0006637175	Africa
Africa|hCoV-19/DRC/7864/2020|EPI ISL 496505|B.1.214|Democratic Republic of the Congo|2020-05-15	Africa|hCoV-19/Gambia/GC19-3445/2020|EPI ISL 561181|B.1.5.12|Gambia|2020-07-27	0.0005553398	Africa
Africa|hCoV-19/DRC/7920/2020|EPI ISL 495641|B.1|Democratic Republic of the Congo|2020-05-15	Africa|hCoV-19/Gambia/GC19-3445/2020|EPI ISL 561181|B.1.5.12|Gambia|2020-07-27	0.0005799278	Africa
Africa|hCoV-19/DRC/80/2020|EPI ISL 417942|B.1.178|Democratic Republic of the Congo|2020-03-18	Africa|hCoV-19/Gambia/GC19-3445/2020|EPI ISL 561181|B.1.5.12|Gambia|2020-07-27	0.0003713117	Africa
Africa|hCoV-19/DRC/8018/2020|EPI ISL 514125|B.1.5|Democratic Republic of the Congo|2020-05-15	Africa|hCoV-19/Gambia/GC19-3445/2020|EPI ISL 561181|B.1.5.12|Gambia|2020-07-27	0.0005648530	Africa
Africa|hCoV-19/DRC/81/2020|EPI ISL 417944|B.1.9|Democratic Republic of the Congo|2020-03-18	Africa|hCoV-19/Gambia/GC19-3445/2020|EPI ISL 561181|B.1.5.12|Gambia|2020-07-27	0.0004740999	Africa
Africa|hCoV-19/DRC/82/2020|EPI ISL 417946|B.1.5|Democratic Republic of the Congo|2020-03-18	Africa|hCoV-19/Gambia/GC19-3445/2020|EPI ISL 561181|B.1.5.12|Gambia|2020-07-27	0.0003360670	Africa
Africa|hCoV-19/DRC/94/2020|EPI ISL 417947|B.1|Democratic Republic of the Congo|2020-03-19	Africa|hCoV-19/Gambia/GC19-3445/2020|EPI ISL 561181|B.1.5.12|Gambia|2020-07-27	0.0003698462	Africa
Africa|hCoV-19/DRC/998/2020|EPI ISL 429254|B.1|Democratic Republic of the Congo|2020-04-03	Africa|hCoV-19/Gambia/GC19-3445/2020|EPI ISL 561181|B.1.5.12|Gambia|2020-07-27	0.0004607283	Africa
Africa|hCoV-19/DRC/KN-0038/2020|EPI ISL 417434|B.1.128|Democratic Republic of the Congo|2020-03-14	Africa|hCoV-19/Gambia/GC19-3445/2020|EPI ISL 561181|B.1.5.12|Gambia|2020-07-27	0.0004940164	Africa
Africa|hCoV-19/DRC/KN-0054/2020|EPI ISL 417437|B.1.178|Democratic Republic of the Congo|2020-03-17	Africa|hCoV-19/Gambia/GC19-3445/2020|EPI ISL 561181|B.1.5.12|Gambia|2020-07-27	0.0004037847	Africa
Africa|hCoV-19/DRC/KN-0058/2020|EPI ISL 417438|B.1|Democratic Republic of the Congo|2020-03-17	Africa|hCoV-19/Gambia/GC19-3445/2020|EPI ISL 561181|B.1.5.12|Gambia|2020-07-27	0.0003730567	Africa
Africa|hCoV-19/DRC/KN-0060/2020|EPI ISL 417440|B.1|Democratic Republic of the Congo|2020-03-17	Africa|hCoV-19/Gambia/GC19-3445/2020|EPI ISL 561181|B.1.5.12|Gambia|2020-07-27	0.0004041057	Africa
Africa|hCoV-19/DRC/KN-0070/2020|EPI ISL 417441|B.1.178|Democratic Republic of the Congo|2020-03-17	Africa|hCoV-19/Gambia/GC19-3445/2020|EPI ISL 561181|B.1.5.12|Gambia|2020-07-27	0.0003786467	Africa
Africa|hCoV-19/DRC/KN-0072/2020|EPI ISL 417442|B.1.178|Democratic Republic of the Congo|2020-03-18	Africa|hCoV-19/Gambia/GC19-3445/2020|EPI ISL 561181|B.1.5.12|Gambia|2020-07-27	0.0003715875	Africa
Africa|hCoV-19/DRC/KN-13/2020|EPI ISL 414647|B.1|Democratic Republic of the Congo|2020-03-09	Africa|hCoV-19/Gambia/GC19-3445/2020|EPI ISL 561181|B.1.5.12|Gambia|2020-07-27	0.0003816625	Africa
Africa|hCoV-19/Egypt/Army-MCL001/2020|EPI ISL 510526|B.1|Egypt|2020-06-01	Africa|hCoV-19/Gambia/GC19-3445/2020|EPI ISL 561181|B.1.5.12|Gambia|2020-07-27	0.0005042068	Africa
Africa|hCoV-19/Egypt/C-CU001a-S1/2020|EPI ISL 529031|B.1.255|Egypt|2020-05-19	Africa|hCoV-19/Gambia/GC19-3445/2020|EPI ISL 561181|B.1.5.12|Gambia|2020-07-27	0.0005379420	Africa
Africa|hCoV-19/Egypt/C-CU002b-S3/2020|EPI ISL 529032|B.1.1.1|Egypt|2020-06-19	Africa|hCoV-19/Gambia/GC19-3445/2020|EPI ISL 561181|B.1.5.12|Gambia|2020-07-27	0.0007733462	Africa
Africa|hCoV-19/Egypt/C-VSVRI-SERVAC/2020|EPI ISL 528386|B.1.255|Egypt|2020-08-22	Africa|hCoV-19/Gambia/GC19-3445/2020|EPI ISL 561181|B.1.5.12|Gambia|2020-07-27	0.0003697344	Africa
Africa|hCoV-19/Egypt/CUNCI-7I028/2020|EPI ISL 524426|B.1.255|Egypt|2020-07-19	Africa|hCoV-19/Gambia/GC19-3445/2020|EPI ISL 561181|B.1.5.12|Gambia|2020-07-27	0.0003697344	Africa
Africa|hCoV-19/Egypt/CUNCI-HGC002/2020|EPI ISL 468045|B.1|Egypt|2020-05-02	Africa|hCoV-19/Gambia/GC19-3445/2020|EPI ISL 561181|B.1.5.12|Gambia|2020-07-27	0.0003700664	Africa
Africa|hCoV-19/Egypt/CUNCI-HGC004/2020|EPI ISL 468048|B.1|Egypt|2020-05-02	Africa|hCoV-19/Gambia/GC19-3445/2020|EPI ISL 561181|B.1.5.12|Gambia|2020-07-27	0.0003699669	Africa
Africa|hCoV-19/Egypt/CUNCI-HGC005/2020|EPI ISL 468052|B.1|Egypt|2020-05-02	Africa|hCoV-19/Gambia/GC19-3445/2020|EPI ISL 561181|B.1.5.12|Gambia|2020-07-27	0.0004372747	Africa
Africa|hCoV-19/Egypt/CUNCI-HGC006/2020|EPI ISL 468050|B.1|Egypt|2020-05-02	Africa|hCoV-19/Gambia/GC19-3445/2020|EPI ISL 561181|B.1.5.12|Gambia|2020-07-27	0.0004371924	Africa
Africa|hCoV-19/Egypt/CUNCI-HGC007-2/2020|EPI ISL 468054|B.1|Egypt|2020-05-02	Africa|hCoV-19/Gambia/GC19-3445/2020|EPI ISL 561181|B.1.5.12|Gambia|2020-07-27	0.0004707483	Africa
Africa|hCoV-19/Egypt/CUNCI-HGC007/2020|EPI ISL 468046|B.1|Egypt|2020-05-02	Africa|hCoV-19/Gambia/GC19-3445/2020|EPI ISL 561181|B.1.5.12|Gambia|2020-07-27	0.0004372660	Africa
Africa|hCoV-19/Egypt/CUNCI-HGC008/2020|EPI ISL 468044|B.1|Egypt|2020-05-02	Africa|hCoV-19/Gambia/GC19-3445/2020|EPI ISL 561181|B.1.5.12|Gambia|2020-07-27	0.0004372807	Africa
Africa|hCoV-19/Egypt/CUNCI-HGC009/2020|EPI ISL 468053|B.1|Egypt|2020-05-02	Africa|hCoV-19/Gambia/GC19-3445/2020|EPI ISL 561181|B.1.5.12|Gambia|2020-07-27	0.0003701162	Africa
Africa|hCoV-19/Egypt/CUNCI-HGC010/2020|EPI ISL 468055|B.1.247|Egypt|2020-05-02	Africa|hCoV-19/Gambia/GC19-3445/2020|EPI ISL 561181|B.1.5.12|Gambia|2020-07-27	0.0006055041	Africa
Africa|hCoV-19/Egypt/CUNCI-HGC011/2020|EPI ISL 468059|B.1|Egypt|2020-05-02	Africa|hCoV-19/Gambia/GC19-3445/2020|EPI ISL 561181|B.1.5.12|Gambia|2020-07-27	0.0004373057	Africa
Africa|hCoV-19/Egypt/CUNCI-HGC012/2020|EPI ISL 468051|B.1.255|Egypt|2020-05-02	Africa|hCoV-19/Gambia/GC19-3445/2020|EPI ISL 561181|B.1.5.12|Gambia|2020-07-27	0.0005718748	Africa
Africa|hCoV-19/Egypt/CUNCI-HGC013/2020|EPI ISL 468047|B.1.201|Egypt|2020-05-02	Africa|hCoV-19/Gambia/GC19-3445/2020|EPI ISL 561181|B.1.5.12|Gambia|2020-07-27	0.0005045800	Africa
Africa|hCoV-19/Egypt/CUNCI-HGC014/2020|EPI ISL 468060|B.1.5|Egypt|2020-05-02	Africa|hCoV-19/Gambia/GC19-3445/2020|EPI ISL 561181|B.1.5.12|Gambia|2020-07-27	0.0003027388	Africa
Africa|hCoV-19/Egypt/CUNCI-HGC015/2020|EPI ISL 468056|B.1|Egypt|2020-05-02	Africa|hCoV-19/Gambia/GC19-3445/2020|EPI ISL 561181|B.1.5.12|Gambia|2020-07-27	0.0003027287	Africa
Africa|hCoV-19/Egypt/CUNCI-HGC016/2020|EPI ISL 468058|B.1|Egypt|2020-05-02	Africa|hCoV-19/Gambia/GC19-3445/2020|EPI ISL 561181|B.1.5.12|Gambia|2020-07-27	0.0004381353	Africa
Africa|hCoV-19/Egypt/CUNCI-HGC021/2020|EPI ISL 468061|B.1|Egypt|2020-05-02	Africa|hCoV-19/Gambia/GC19-3445/2020|EPI ISL 561181|B.1.5.12|Gambia|2020-07-27	0.0004379183	Africa
Africa|hCoV-19/Egypt/CUNCI-HGC023/2020|EPI ISL 468057|B.1.5|Egypt|2020-05-02	Africa|hCoV-19/Gambia/GC19-3445/2020|EPI ISL 561181|B.1.5.12|Gambia|2020-07-27	0.0003364138	Africa
Africa|hCoV-19/Egypt/CUNCI-HGC028/2020|EPI ISL 468062|B.1|Egypt|2020-05-02	Africa|hCoV-19/Gambia/GC19-3445/2020|EPI ISL 561181|B.1.5.12|Gambia|2020-07-27	0.0005054640	Africa
Africa|hCoV-19/Egypt/CUNCI-HGC3I011/2020|EPI ISL 479697|B.1|Egypt|2020-06-02	Africa|hCoV-19/Gambia/GC19-3445/2020|EPI ISL 561181|B.1.5.12|Gambia|2020-07-27	0.0004369823	Africa
Africa|hCoV-19/Egypt/CUNCI-HGC3I012/2020|EPI ISL 479693|B.1.255|Egypt|2020-06-02	Africa|hCoV-19/Gambia/GC19-3445/2020|EPI ISL 561181|B.1.5.12|Gambia|2020-07-27	0.0005714520	Africa
Africa|hCoV-19/Egypt/CUNCI-HGC3I013/2020|EPI ISL 479694|B.1.201|Egypt|2020-06-02	Africa|hCoV-19/Gambia/GC19-3445/2020|EPI ISL 561181|B.1.5.12|Gambia|2020-07-27	0.0005042070	Africa
Africa|hCoV-19/Egypt/CUNCI-HGC3I014/2020|EPI ISL 479696|B.1.5|Egypt|2020-06-02	Africa|hCoV-19/Gambia/GC19-3445/2020|EPI ISL 561181|B.1.5.12|Gambia|2020-07-27	0.0003025049	Africa
Africa|hCoV-19/Egypt/CUNCI-HGC3I02/2020|EPI ISL 479686|B.1|Egypt|2020-06-02	Africa|hCoV-19/Gambia/GC19-3445/2020|EPI ISL 561181|B.1.5.12|Gambia|2020-07-27	0.0004033818	Africa
Africa|hCoV-19/Egypt/CUNCI-HGC3I023/2020|EPI ISL 479695|B.1.5|Egypt|2020-06-02	Africa|hCoV-19/Gambia/GC19-3445/2020|EPI ISL 561181|B.1.5.12|Gambia|2020-07-27	0.0003361651	Africa
Africa|hCoV-19/Egypt/CUNCI-HGC3I025/2020|EPI ISL 479691|B.1|Egypt|2020-06-02	Africa|hCoV-19/Gambia/GC19-3445/2020|EPI ISL 561181|B.1.5.12|Gambia|2020-07-27	0.0004706517	Africa
Africa|hCoV-19/Egypt/CUNCI-HGC3I03/2020|EPI ISL 479687|B.1|Egypt|2020-06-02	Africa|hCoV-19/Gambia/GC19-3445/2020|EPI ISL 561181|B.1.5.12|Gambia|2020-07-27	0.0004369427	Africa
Africa|hCoV-19/Egypt/CUNCI-HGC3I05/2020|EPI ISL 479690|B.1|Egypt|2020-06-02	Africa|hCoV-19/Gambia/GC19-3445/2020|EPI ISL 561181|B.1.5.12|Gambia|2020-07-27	0.0004369514	Africa
Africa|hCoV-19/Egypt/CUNCI-HGC3I06/2020|EPI ISL 479688|B.1|Egypt|2020-06-02	Africa|hCoV-19/Gambia/GC19-3445/2020|EPI ISL 561181|B.1.5.12|Gambia|2020-07-27	0.0004369574	Africa
Africa|hCoV-19/Egypt/CUNCI-HGC3I08/2020|EPI ISL 479698|B.1|Egypt|2020-06-02	Africa|hCoV-19/Gambia/GC19-3445/2020|EPI ISL 561181|B.1.5.12|Gambia|2020-07-27	0.0004369574	Africa
Africa|hCoV-19/Egypt/CUNCI-HGC3I09/2020|EPI ISL 479692|B.1|Egypt|2020-06-02	Africa|hCoV-19/Gambia/GC19-3445/2020|EPI ISL 561181|B.1.5.12|Gambia|2020-07-27	0.0003698425	Africa
Africa|hCoV-19/Egypt/CUNCI-HGC4I003/2020|EPI ISL 479699|B.1.1.247|Egypt|2020-06-02	Africa|hCoV-19/Gambia/GC19-3445/2020|EPI ISL 561181|B.1.5.12|Gambia|2020-07-27	0.0006388425	Africa
Africa|hCoV-19/Egypt/CUNCI-HGC4I004/2020|EPI ISL 479700|B.1.1.296|Egypt|2020-06-02	Africa|hCoV-19/Gambia/GC19-3445/2020|EPI ISL 561181|B.1.5.12|Gambia|2020-07-27	0.0005378858	Africa
Africa|hCoV-19/Egypt/CUNCI-HGC4I015/2020|EPI ISL 479728|B.1.1.123|Egypt|2020-06-02	Africa|hCoV-19/Gambia/GC19-3445/2020|EPI ISL 561181|B.1.5.12|Gambia|2020-07-27	0.0005716227	Africa
Africa|hCoV-19/Egypt/CUNCI-HGC4I022/2020|EPI ISL 479705|B.1.1|Egypt|2020-06-02	Africa|hCoV-19/Gambia/GC19-3445/2020|EPI ISL 561181|B.1.5.12|Gambia|2020-07-27	0.0006724794	Africa
Africa|hCoV-19/Egypt/CUNCI-HGC4I023/2020|EPI ISL 479729|B.1.1.247|Egypt|2020-06-02	Africa|hCoV-19/Gambia/GC19-3445/2020|EPI ISL 561181|B.1.5.12|Gambia|2020-07-27	0.0005043933	Africa
Africa|hCoV-19/Egypt/CUNCI-HGC4I025/2020|EPI ISL 479706|B.1.255|Egypt|2020-06-02	Africa|hCoV-19/Gambia/GC19-3445/2020|EPI ISL 561181|B.1.5.12|Gambia|2020-07-27	0.0005042120	Africa
Africa|hCoV-19/Egypt/CUNCI-HGC4I026/2020|EPI ISL 479702|B.1|Egypt|2020-06-02	Africa|hCoV-19/Gambia/GC19-3445/2020|EPI ISL 561181|B.1.5.12|Gambia|2020-07-27	0.0005719960	Africa
Africa|hCoV-19/Egypt/CUNCI-HGC4I029/2020|EPI ISL 479701|B.1.1.1|Egypt|2020-06-02	Africa|hCoV-19/Gambia/GC19-3445/2020|EPI ISL 561181|B.1.5.12|Gambia|2020-07-27	0.0007061106	Africa
Africa|hCoV-19/Egypt/CUNCI-HGC4I030/2020|EPI ISL 479703|B.1|Egypt|2020-06-02	Africa|hCoV-19/Gambia/GC19-3445/2020|EPI ISL 561181|B.1.5.12|Gambia|2020-07-27	0.0005041969	Africa
Africa|hCoV-19/Egypt/CUNCI-HGC4I031/2020|EPI ISL 479707|B.1.1.1|Egypt|2020-06-02	Africa|hCoV-19/Gambia/GC19-3445/2020|EPI ISL 561181|B.1.5.12|Gambia|2020-07-27	0.0007733723	Africa
Africa|hCoV-19/Egypt/CUNCI-HGC4I032/2020|EPI ISL 479709|B.1.1|Egypt|2020-06-02	Africa|hCoV-19/Gambia/GC19-3445/2020|EPI ISL 561181|B.1.5.12|Gambia|2020-07-27	0.0005383562	Africa
Africa|hCoV-19/Egypt/CUNCI-HGC4I033/2020|EPI ISL 479704|B.1|Egypt|2020-06-02	Africa|hCoV-19/Gambia/GC19-3445/2020|EPI ISL 561181|B.1.5.12|Gambia|2020-07-27	0.0004034089	Africa
Africa|hCoV-19/Egypt/CUNCI-HGC4I034/2020|EPI ISL 479708|B.1.255|Egypt|2020-06-02	Africa|hCoV-19/Gambia/GC19-3445/2020|EPI ISL 561181|B.1.5.12|Gambia|2020-07-27	0.0003696971	Africa
Africa|hCoV-19/Egypt/CUNCI-HGC5I001/2020|EPI ISL 479710|B.1.1|Egypt|2020-06-02	Africa|hCoV-19/Gambia/GC19-3445/2020|EPI ISL 561181|B.1.5.12|Gambia|2020-07-27	0.0004035229	Africa
Africa|hCoV-19/Egypt/CUNCI-HGC5I003/2020|EPI ISL 479711|B.1|Egypt|2020-06-02	Africa|hCoV-19/Gambia/GC19-3445/2020|EPI ISL 561181|B.1.5.12|Gambia|2020-07-27	0.0004033683	Africa
Africa|hCoV-19/Egypt/CUNCI-HGC5I010/2020|EPI ISL 479730|B.1.1|Egypt|2020-06-02	Africa|hCoV-19/Gambia/GC19-3445/2020|EPI ISL 561181|B.1.5.12|Gambia|2020-07-27	0.0004707957	Africa
Africa|hCoV-19/Egypt/CUNCI-HGC5I011/2020|EPI ISL 479712|B.1.1|Egypt|2020-06-02	Africa|hCoV-19/Gambia/GC19-3445/2020|EPI ISL 561181|B.1.5.12|Gambia|2020-07-27	0.0004034686	Africa
Africa|hCoV-19/Egypt/CUNCI-HGC5I012/2020|EPI ISL 479713|B.1.1|Egypt|2020-06-02	Africa|hCoV-19/Gambia/GC19-3445/2020|EPI ISL 561181|B.1.5.12|Gambia|2020-07-27	0.0004369824	Africa
Africa|hCoV-19/Egypt/CUNCI-HGC5I014/2020|EPI ISL 479714|B.1.255|Egypt|2020-06-02	Africa|hCoV-19/Gambia/GC19-3445/2020|EPI ISL 561181|B.1.5.12|Gambia|2020-07-27	0.0005042290	Africa
Africa|hCoV-19/Egypt/CUNCI-HGC5I015/2020|EPI ISL 475722|B.1.255|Egypt|2020-05-02	Africa|hCoV-19/Gambia/GC19-3445/2020|EPI ISL 561181|B.1.5.12|Gambia|2020-07-27	0.0005717516	Africa
Africa|hCoV-19/Egypt/CUNCI-HGC5I016/2020|EPI ISL 479731|B.1|Egypt|2020-06-02	Africa|hCoV-19/Gambia/GC19-3445/2020|EPI ISL 561181|B.1.5.12|Gambia|2020-07-27	0.0004033778	Africa
Africa|hCoV-19/Egypt/CUNCI-HGC5I022/2020|EPI ISL 479715|B.1.1|Egypt|2020-06-02	Africa|hCoV-19/Gambia/GC19-3445/2020|EPI ISL 561181|B.1.5.12|Gambia|2020-07-27	0.0004706217	Africa
Africa|hCoV-19/Egypt/CUNCI-HGC5I025/2020|EPI ISL 479716|A|Egypt|2020-06-02	Africa|hCoV-19/Gambia/GC19-3445/2020|EPI ISL 561181|B.1.5.12|Gambia|2020-07-27	0.0003367911	Africa
Africa|hCoV-19/Egypt/CUNCI-HGC5I026/2020|EPI ISL 479735|B.1.5|Egypt|2020-06-02	Africa|hCoV-19/Gambia/GC19-3445/2020|EPI ISL 561181|B.1.5.12|Gambia|2020-07-27	0.0005044543	Africa
Africa|hCoV-19/Egypt/CUNCI-HGC5I029/2020|EPI ISL 479734|B.1|Egypt|2020-06-02	Africa|hCoV-19/Gambia/GC19-3445/2020|EPI ISL 561181|B.1.5.12|Gambia|2020-07-27	0.0004034360	Africa
Africa|hCoV-19/Egypt/CUNCI-HGC5I030/2020|EPI ISL 479721|B.1.5|Egypt|2020-06-02	Africa|hCoV-19/Gambia/GC19-3445/2020|EPI ISL 561181|B.1.5.12|Gambia|2020-07-27	0.0003025455	Africa
Africa|hCoV-19/Egypt/CUNCI-HGC5I033/2020|EPI ISL 479717|B.1.5|Egypt|2020-06-02	Africa|hCoV-19/Gambia/GC19-3445/2020|EPI ISL 561181|B.1.5.12|Gambia|2020-07-27	0.0003025862	Africa
Africa|hCoV-19/Egypt/CUNCI-HGC5I034/2020|EPI ISL 479720|B.1.5|Egypt|2020-06-02	Africa|hCoV-19/Gambia/GC19-3445/2020|EPI ISL 561181|B.1.5.12|Gambia|2020-07-27	0.0003697219	Africa
Africa|hCoV-19/Egypt/CUNCI-HGC6I002/2020|EPI ISL 479719|B.1.1.1|Egypt|2020-06-02	Africa|hCoV-19/Gambia/GC19-3445/2020|EPI ISL 561181|B.1.5.12|Gambia|2020-07-27	0.0006724276	Africa
Africa|hCoV-19/Egypt/CUNCI-HGC6I003/2020|EPI ISL 479718|B.1.5|Egypt|2020-06-02	Africa|hCoV-19/Gambia/GC19-3445/2020|EPI ISL 561181|B.1.5.12|Gambia|2020-07-27	0.0004033723	Africa
Africa|hCoV-19/Egypt/CUNCI-HGC6I007/2020|EPI ISL 479722|B.1|Egypt|2020-06-02	Africa|hCoV-19/Gambia/GC19-3445/2020|EPI ISL 561181|B.1.5.12|Gambia|2020-07-27	0.0003698351	Africa
Africa|hCoV-19/Egypt/CUNCI-HGC6I010/2020|EPI ISL 478672|B.1|Egypt|2020-06-02	Africa|hCoV-19/Gambia/GC19-3445/2020|EPI ISL 561181|B.1.5.12|Gambia|2020-07-27	0.0005041731	Africa
Africa|hCoV-19/Egypt/CUNCI-HGC6I011/2020|EPI ISL 479727|A|Egypt|2020-06-02	Africa|hCoV-19/Gambia/GC19-3445/2020|EPI ISL 561181|B.1.5.12|Gambia|2020-07-27	0.0008406560	Africa
Africa|hCoV-19/Egypt/CUNCI-HGC6I015/2020|EPI ISL 479725|B.1.1|Egypt|2020-06-02	Africa|hCoV-19/Gambia/GC19-3445/2020|EPI ISL 561181|B.1.5.12|Gambia|2020-07-27	0.0005714789	Africa
Africa|hCoV-19/Egypt/CUNCI-HGC6I016/2020|EPI ISL 475723|B.1.247|Egypt|2020-06-02	Africa|hCoV-19/Gambia/GC19-3445/2020|EPI ISL 561181|B.1.5.12|Gambia|2020-07-27	0.0006056082	Africa
Africa|hCoV-19/Egypt/CUNCI-HGC6I024/2020|EPI ISL 479732|B.1.1.247|Egypt|2020-06-02	Africa|hCoV-19/Gambia/GC19-3445/2020|EPI ISL 561181|B.1.5.12|Gambia|2020-07-27	0.0005384958	Africa
Africa|hCoV-19/Egypt/CUNCI-HGC6I026/2020|EPI ISL 479724|B.1.1.1|Egypt|2020-06-02	Africa|hCoV-19/Gambia/GC19-3445/2020|EPI ISL 561181|B.1.5.12|Gambia|2020-07-27	0.0007060631	Africa
Africa|hCoV-19/Egypt/CUNCI-HGC6I029/2020|EPI ISL 477161|B.1.255|Egypt|2020-06-02	Africa|hCoV-19/Gambia/GC19-3445/2020|EPI ISL 561181|B.1.5.12|Gambia|2020-07-27	0.0005041951	Africa
Africa|hCoV-19/Egypt/CUNCI-HGC6I031/2020|EPI ISL 475724|B.1.1.1|Egypt|2020-06-02	Africa|hCoV-19/Gambia/GC19-3445/2020|EPI ISL 561181|B.1.5.12|Gambia|2020-07-27	0.0006728413	Africa
Africa|hCoV-19/Egypt/CUNCI-HGC6I032/2020|EPI ISL 479733|B.1.1.1|Egypt|2020-06-02	Africa|hCoV-19/Gambia/GC19-3445/2020|EPI ISL 561181|B.1.5.12|Gambia|2020-07-27	0.0006725179	Africa
Africa|hCoV-19/Egypt/CUNCI-HGC6I033/2020|EPI ISL 479723|B.1.1.1|Egypt|2020-06-02	Africa|hCoV-19/Gambia/GC19-3445/2020|EPI ISL 561181|B.1.5.12|Gambia|2020-07-27	0.0006724886	Africa
Africa|hCoV-19/Egypt/CUNCI-HGC7I01/2020|EPI ISL 529141|B.1|Egypt|2020-07-19	Africa|hCoV-19/Gambia/GC19-3445/2020|EPI ISL 561181|B.1.5.12|Gambia|2020-07-27	0.0005378966	Africa
Africa|hCoV-19/Egypt/CUNCI-HGC7I02/2020|EPI ISL 529142|A|Egypt|2020-07-19	Africa|hCoV-19/Gambia/GC19-3445/2020|EPI ISL 561181|B.1.5.12|Gambia|2020-07-27	0.0008070676	Africa
Africa|hCoV-19/Egypt/CUNCI-HGC7I07/2020|EPI ISL 529145|B.1|Egypt|2020-07-19	Africa|hCoV-19/Gambia/GC19-3445/2020|EPI ISL 561181|B.1.5.12|Gambia|2020-07-27	0.0005042798	Africa
Africa|hCoV-19/Egypt/EGY-020/2020|EPI ISL 526975|B.1|Egypt|2020-08-14	Africa|hCoV-19/Gambia/GC19-3445/2020|EPI ISL 561181|B.1.5.12|Gambia|2020-07-27	0.0005042070	Africa
Africa|hCoV-19/Egypt/EGY-041/2020|EPI ISL 526997|B.1|Egypt|2020-08-22	Africa|hCoV-19/Gambia/GC19-3445/2020|EPI ISL 561181|B.1.5.12|Gambia|2020-07-27	0.0005042070	Africa
Africa|hCoV-19/Egypt/EGY-S031/2020|EPI ISL 526986|B.1|Egypt|2020-08-17	Africa|hCoV-19/Gambia/GC19-3445/2020|EPI ISL 561181|B.1.5.12|Gambia|2020-07-27	0.0005042070	Africa
Africa|hCoV-19/Egypt/HCoV2-Egy-002/2020|EPI ISL 510532|B.1|Egypt|2020-06-02	Africa|hCoV-19/Gambia/GC19-3445/2020|EPI ISL 561181|B.1.5.12|Gambia|2020-07-27	0.0005042070	Africa
Africa|hCoV-19/Egypt/MASRI-005/2020|EPI ISL 482759|B.1|Egypt|2020-04-30	Africa|hCoV-19/Gambia/GC19-3445/2020|EPI ISL 561181|B.1.5.12|Gambia|2020-07-27	0.0003696897	Africa
Africa|hCoV-19/Egypt/MASRI-007/2020|EPI ISL 482760|B.1|Egypt|2020-04-28	Africa|hCoV-19/Gambia/GC19-3445/2020|EPI ISL 561181|B.1.5.12|Gambia|2020-07-27	0.0004372115	Africa
Africa|hCoV-19/Egypt/MASRI-008/2020|EPI ISL 482761|B.1|Egypt|2020-04-30	Africa|hCoV-19/Gambia/GC19-3445/2020|EPI ISL 561181|B.1.5.12|Gambia|2020-07-27	0.0003719053	Africa
Africa|hCoV-19/Egypt/MASRI-009/2020|EPI ISL 483035|A|Egypt|2020-04-30	Africa|hCoV-19/Gambia/GC19-3445/2020|EPI ISL 561181|B.1.5.12|Gambia|2020-07-27	0.0006723778	Africa
Africa|hCoV-19/Egypt/MASRI-011/2020|EPI ISL 482762|B.1|Egypt|2020-05-05	Africa|hCoV-19/Gambia/GC19-3445/2020|EPI ISL 561181|B.1.5.12|Gambia|2020-07-27	0.0004370205	Africa
Africa|hCoV-19/Egypt/MASRI-012/2020|EPI ISL 482763|B.1|Egypt|2020-05-05	Africa|hCoV-19/Gambia/GC19-3445/2020|EPI ISL 561181|B.1.5.12|Gambia|2020-07-27	0.0003360748	Africa
Africa|hCoV-19/Egypt/MASRI-014/2020|EPI ISL 482765|B.1|Egypt|2020-04-30	Africa|hCoV-19/Gambia/GC19-3445/2020|EPI ISL 561181|B.1.5.12|Gambia|2020-07-27	0.0005715594	Africa
Africa|hCoV-19/Egypt/MASRI-015/2020|EPI ISL 482766|B.1.36|Egypt|2020-05-11	Africa|hCoV-19/Gambia/GC19-3445/2020|EPI ISL 561181|B.1.5.12|Gambia|2020-07-27	0.0006387416	Africa
Africa|hCoV-19/Egypt/MASRI-016/2020|EPI ISL 482767|B.1|Egypt|2020-05-11	Africa|hCoV-19/Gambia/GC19-3445/2020|EPI ISL 561181|B.1.5.12|Gambia|2020-07-27	0.0005719439	Africa
Africa|hCoV-19/Egypt/MASRI-018/2020|EPI ISL 483036|A|Egypt|2020-05-10	Africa|hCoV-19/Gambia/GC19-3445/2020|EPI ISL 561181|B.1.5.12|Gambia|2020-07-27	0.0008126679	Africa
Africa|hCoV-19/Egypt/MASRI-020/2020|EPI ISL 483037|B.1|Egypt|2020-05-13	Africa|hCoV-19/Gambia/GC19-3445/2020|EPI ISL 561181|B.1.5.12|Gambia|2020-07-27	0.0006453214	Africa
Africa|hCoV-19/Egypt/MASRI-022/2020|EPI ISL 482768|B.1.255|Egypt|2020-05-13	Africa|hCoV-19/Gambia/GC19-3445/2020|EPI ISL 561181|B.1.5.12|Gambia|2020-07-27	0.0005723706	Africa
Africa|hCoV-19/Egypt/MASRI-023/2020|EPI ISL 482769|B.1|Egypt|2020-05-11	Africa|hCoV-19/Gambia/GC19-3445/2020|EPI ISL 561181|B.1.5.12|Gambia|2020-07-27	0.0003701112	Africa
Africa|hCoV-19/Egypt/MASRI-024/2020|EPI ISL 482770|B.1|Egypt|2020-05-11	Africa|hCoV-19/Gambia/GC19-3445/2020|EPI ISL 561181|B.1.5.12|Gambia|2020-07-27	0.0004369471	Africa
Africa|hCoV-19/Egypt/MASRI-025/2020|EPI ISL 482771|B.1|Egypt|2020-05-10	Africa|hCoV-19/Gambia/GC19-3445/2020|EPI ISL 561181|B.1.5.12|Gambia|2020-07-27	0.0005717188	Africa
Africa|hCoV-19/Egypt/MASRI-026/2020|EPI ISL 482772|B.1|Egypt|2020-05-10	Africa|hCoV-19/Gambia/GC19-3445/2020|EPI ISL 561181|B.1.5.12|Gambia|2020-07-27	0.0005042848	Africa
Africa|hCoV-19/Egypt/MASRI-027/2020|EPI ISL 482773|B.1.1.123|Egypt|2020-05-08	Africa|hCoV-19/Gambia/GC19-3445/2020|EPI ISL 561181|B.1.5.12|Gambia|2020-07-27	0.0005052887	Africa
Africa|hCoV-19/Egypt/MASRI-028/2020|EPI ISL 483038|B.1|Egypt|2020-05-13	Africa|hCoV-19/Gambia/GC19-3445/2020|EPI ISL 561181|B.1.5.12|Gambia|2020-07-27	0.0005042020	Africa
Africa|hCoV-19/Egypt/MASRI-029/2020|EPI ISL 482774|B.1|Egypt|2020-05-13	Africa|hCoV-19/Gambia/GC19-3445/2020|EPI ISL 561181|B.1.5.12|Gambia|2020-07-27	0.0004369617	Africa
Africa|hCoV-19/Egypt/MASRI-10/2020|EPI ISL 475752|B.1.255|Egypt|2020-05	Africa|hCoV-19/Gambia/GC19-3445/2020|EPI ISL 561181|B.1.5.12|Gambia|2020-07-27	0.0005379870	Africa
Africa|hCoV-19/Egypt/MASRI-11/2020|EPI ISL 475753|B.1.36|Egypt|2020-05	Africa|hCoV-19/Gambia/GC19-3445/2020|EPI ISL 561181|B.1.5.12|Gambia|2020-07-27	0.0006723664	Africa
Africa|hCoV-19/Egypt/MASRI-14/2020|EPI ISL 475749|B.1|Egypt|2020-05	Africa|hCoV-19/Gambia/GC19-3445/2020|EPI ISL 561181|B.1.5.12|Gambia|2020-07-27	0.0004033411	Africa
Africa|hCoV-19/Egypt/MASRI-15/2020|EPI ISL 475750|B.1.1|Egypt|2020-05	Africa|hCoV-19/Gambia/GC19-3445/2020|EPI ISL 561181|B.1.5.12|Gambia|2020-07-27	0.0007444497	Africa
Africa|hCoV-19/Egypt/MASRI-2/2020|EPI ISL 475745|B.1|Egypt|2020-05	Africa|hCoV-19/Gambia/GC19-3445/2020|EPI ISL 561181|B.1.5.12|Gambia|2020-07-27	0.0004369322	Africa
Africa|hCoV-19/Egypt/MASRI-3/2020|EPI ISL 475746|A|Egypt|2020-05	Africa|hCoV-19/Gambia/GC19-3445/2020|EPI ISL 561181|B.1.5.12|Gambia|2020-07-27	0.0007060560	Africa
Africa|hCoV-19/Egypt/MASRI-6/2020|EPI ISL 475747|B.1.255|Egypt|2020-05	Africa|hCoV-19/Gambia/GC19-3445/2020|EPI ISL 561181|B.1.5.12|Gambia|2020-07-27	0.0004369324	Africa
Africa|hCoV-19/Egypt/MASRI-9/2020|EPI ISL 475751|B.1.1.1|Egypt|2020-05	Africa|hCoV-19/Gambia/GC19-3445/2020|EPI ISL 561181|B.1.5.12|Gambia|2020-07-27	0.0008072225	Africa
Africa|hCoV-19/Egypt/NRC-01/2020|EPI ISL 430820|B.1|Egypt|2020-03-18	Africa|hCoV-19/Gambia/GC19-3445/2020|EPI ISL 561181|B.1.5.12|Gambia|2020-07-27	0.0004049525	Africa
Africa|hCoV-19/Egypt/NRC-03/2020|EPI ISL 430819|B.1.246|Egypt|2020-03-18	Africa|hCoV-19/Gambia/GC19-3445/2020|EPI ISL 561181|B.1.5.12|Gambia|2020-07-27	0.0004384100	Africa
Africa|hCoV-19/Gabon/ITM-K011/2020|EPI ISL 539573|A|Gabon|2020-03-22	Africa|hCoV-19/Gambia/GC19-3445/2020|EPI ISL 561181|B.1.5.12|Gambia|2020-07-27	0.0006387310	Africa
Africa|hCoV-19/Gabon/ITM-K023/2020|EPI ISL 539574|B.1.178|Gabon|2020-03-27	Africa|hCoV-19/Gambia/GC19-3445/2020|EPI ISL 561181|B.1.5.12|Gambia|2020-07-27	0.0004033060	Africa
Africa|hCoV-19/Gabon/ITM-K027/2020|EPI ISL 539575|A|Gabon|2020-03-27	Africa|hCoV-19/Gambia/GC19-3445/2020|EPI ISL 561181|B.1.5.12|Gambia|2020-07-27	0.0006387161	Africa
Africa|hCoV-19/Gabon/ITM-K028/2020|EPI ISL 539576|B.1.292|Gabon|2020-03-27	Africa|hCoV-19/Gambia/GC19-3445/2020|EPI ISL 561181|B.1.5.12|Gambia|2020-07-27	0.0004033141	Africa
Africa|hCoV-19/Gambia/0214/2020|EPI ISL 471158|B.1|Gambia|2020-03-29	Africa|hCoV-19/Gambia/GC19-3445/2020|EPI ISL 561181|B.1.5.12|Gambia|2020-07-27	0.0005724694	Africa
Africa|hCoV-19/Gambia/0268/2020|EPI ISL 471159|B.1.1|Gambia|2020-03-21	Africa|hCoV-19/Gambia/GC19-3445/2020|EPI ISL 561181|B.1.5.12|Gambia|2020-07-27	0.0004411978	Africa
Africa|hCoV-19/Gambia/0278/2020|EPI ISL 471160|B.1.1|Gambia|2020-03-20	Africa|hCoV-19/Gambia/GC19-3445/2020|EPI ISL 561181|B.1.5.12|Gambia|2020-07-27	0.0004418423	Africa
Africa|hCoV-19/Gambia/0528/2020|EPI ISL 471161|B.1.1.293|Gambia|2020-04-30	Africa|hCoV-19/Gambia/GC19-3445/2020|EPI ISL 561181|B.1.5.12|Gambia|2020-07-27	0.0004826297	Africa
Africa|hCoV-19/Gambia/0531/2020|EPI ISL 471162|B.1.1.293|Gambia|2020-04-30	Africa|hCoV-19/Gambia/GC19-3445/2020|EPI ISL 561181|B.1.5.12|Gambia|2020-07-27	0.0004826632	Africa
Africa|hCoV-19/Gambia/0536/2020|EPI ISL 471163|B.1.1.293|Gambia|2020-04-30	Africa|hCoV-19/Gambia/GC19-3445/2020|EPI ISL 561181|B.1.5.12|Gambia|2020-07-27	0.0004705947	Africa
Africa|hCoV-19/Gambia/0547/2020|EPI ISL 471164|B.1.1.293|Gambia|2020-04-30	Africa|hCoV-19/Gambia/GC19-3445/2020|EPI ISL 561181|B.1.5.12|Gambia|2020-07-27	0.0004713393	Africa
Africa|hCoV-19/Gambia/0548/2020|EPI ISL 471165|B.1.5|Gambia|2020-04-30	Africa|hCoV-19/Gambia/GC19-3445/2020|EPI ISL 561181|B.1.5.12|Gambia|2020-07-27	0.0003130599	Africa
Africa|hCoV-19/Gambia/1090/2020|EPI ISL 471166|B.1.1|Gambia|2020-05-04	Africa|hCoV-19/Gambia/GC19-3445/2020|EPI ISL 561181|B.1.5.12|Gambia|2020-07-27	0.0005083188	Africa
Africa|hCoV-19/Gambia/1094/2020|EPI ISL 471167|B.1.1.293|Gambia|2020-05-04	Africa|hCoV-19/Gambia/GC19-3445/2020|EPI ISL 561181|B.1.5.12|Gambia|2020-07-27	0.0004705947	Africa
Africa|hCoV-19/Gambia/1251/2020|EPI ISL 471168|B.1.1.293|Gambia|2020-05-07	Africa|hCoV-19/Gambia/GC19-3445/2020|EPI ISL 561181|B.1.5.12|Gambia|2020-07-27	0.0004826299	Africa
Africa|hCoV-19/Gambia/1264/2020|EPI ISL 471169|B.1.1|Gambia|2020-05-07	Africa|hCoV-19/Gambia/GC19-3445/2020|EPI ISL 561181|B.1.5.12|Gambia|2020-07-27	0.0004405997	Africa
Africa|hCoV-19/Gambia/1271/2020|EPI ISL 471170|B.1.1|Gambia|2020-05-07	Africa|hCoV-19/Gambia/GC19-3445/2020|EPI ISL 561181|B.1.5.12|Gambia|2020-07-27	0.0004411678	Africa
Africa|hCoV-19/Gambia/1277/2020|EPI ISL 471171|B.1.1.293|Gambia|2020-05-07	Africa|hCoV-19/Gambia/GC19-3445/2020|EPI ISL 561181|B.1.5.12|Gambia|2020-07-27	0.0004705947	Africa
Africa|hCoV-19/Gambia/3668/2020|EPI ISL 560992|B.1.5.12|Gambia|2020-07-30	Africa|hCoV-19/Gambia/GC19-3445/2020|EPI ISL 561181|B.1.5.12|Gambia|2020-07-27	0.0001692406	Africa
Africa|hCoV-19/Gambia/3670/2020|EPI ISL 560993|B.1.5.12|Gambia|2020-07-30	Africa|hCoV-19/Gambia/GC19-3445/2020|EPI ISL 561181|B.1.5.12|Gambia|2020-07-27	0.0001706265	Africa
Africa|hCoV-19/Gambia/3671/2020|EPI ISL 560994|B.1.1.293|Gambia|2020-07-30	Africa|hCoV-19/Gambia/GC19-3445/2020|EPI ISL 561181|B.1.5.12|Gambia|2020-07-27	0.0004402015	Africa
Africa|hCoV-19/Gambia/3673/2020|EPI ISL 560995|B.1.5|Gambia|2020-07-30	Africa|hCoV-19/Gambia/GC19-3445/2020|EPI ISL 561181|B.1.5.12|Gambia|2020-07-27	0.0004402849	Africa
Africa|hCoV-19/Gambia/3676/2020|EPI ISL 560996|B.1.5|Gambia|2020-07-30	Africa|hCoV-19/Gambia/GC19-3445/2020|EPI ISL 561181|B.1.5.12|Gambia|2020-07-27	0.0002412825	Africa
Africa|hCoV-19/Gambia/3678/2020|EPI ISL 560997|B.1.292|Gambia|2020-07-30	Africa|hCoV-19/Gambia/GC19-3445/2020|EPI ISL 561181|B.1.5.12|Gambia|2020-07-27	0.0004369470	Africa
Africa|hCoV-19/Gambia/3679/2020|EPI ISL 560998|B.1.5.12|Gambia|2020-07-30	Africa|hCoV-19/Gambia/GC19-3445/2020|EPI ISL 561181|B.1.5.12|Gambia|2020-07-27	0.0002047881	Africa
Africa|hCoV-19/Gambia/3680/2020|EPI ISL 560999|B.1.5|Gambia|2020-07-30	Africa|hCoV-19/Gambia/GC19-3445/2020|EPI ISL 561181|B.1.5.12|Gambia|2020-07-27	0.0002413741	Africa
Africa|hCoV-19/Gambia/3683/2020|EPI ISL 561000|B.1.292|Gambia|2020-07-30	Africa|hCoV-19/Gambia/GC19-3445/2020|EPI ISL 561181|B.1.5.12|Gambia|2020-07-27	0.0004705678	Africa
Africa|hCoV-19/Gambia/3703/2020|EPI ISL 561001|B.1.5.12|Gambia|2020-07-30	Africa|hCoV-19/Gambia/GC19-3445/2020|EPI ISL 561181|B.1.5.12|Gambia|2020-07-27	0.0003024703	Africa
Africa|hCoV-19/Gambia/3717/2020|EPI ISL 561002|B.1.5|Gambia|2020-07-30	Africa|hCoV-19/Gambia/GC19-3445/2020|EPI ISL 561181|B.1.5.12|Gambia|2020-07-27	0.0001023902	Africa
Africa|hCoV-19/Gambia/3724/2020|EPI ISL 561003|B.1.5.12|Gambia|2020-07-30	Africa|hCoV-19/Gambia/GC19-3445/2020|EPI ISL 561181|B.1.5.12|Gambia|2020-07-27	0.0003024703	Africa
Africa|hCoV-19/Gambia/3725/2020|EPI ISL 561004|B.1.1.293|Gambia|2020-07-30	Africa|hCoV-19/Gambia/GC19-3445/2020|EPI ISL 561181|B.1.5.12|Gambia|2020-07-27	0.0006051399	Africa
Africa|hCoV-19/Gambia/3728/2020|EPI ISL 561005|B.1.5|Gambia|2020-07-30	Africa|hCoV-19/Gambia/GC19-3445/2020|EPI ISL 561181|B.1.5.12|Gambia|2020-07-27	0.0002814974	Africa
Africa|hCoV-19/Gambia/3729/2020|EPI ISL 561006|B.1.5.12|Gambia|2020-07-30	Africa|hCoV-19/Gambia/GC19-3445/2020|EPI ISL 561181|B.1.5.12|Gambia|2020-07-27	0.0002352372	Africa
Africa|hCoV-19/Gambia/3732/2020|EPI ISL 561007|B.1.5|Gambia|2020-07-30	Africa|hCoV-19/Gambia/GC19-3445/2020|EPI ISL 561181|B.1.5.12|Gambia|2020-07-27	0.0002049587	Africa
Africa|hCoV-19/Gambia/3735/2020|EPI ISL 561008|B.1.5|Gambia|2020-07-30	Africa|hCoV-19/Gambia/GC19-3445/2020|EPI ISL 561181|B.1.5.12|Gambia|2020-07-27	0.0002757448	Africa
Africa|hCoV-19/Gambia/3737/2020|EPI ISL 561009|B.1.1.293|Gambia|2020-07-30	Africa|hCoV-19/Gambia/GC19-3445/2020|EPI ISL 561181|B.1.5.12|Gambia|2020-07-27	0.0005044613	Africa
Africa|hCoV-19/Gambia/3741/2020|EPI ISL 561010|B.1.5.12|Gambia|2020-07-30	Africa|hCoV-19/Gambia/GC19-3445/2020|EPI ISL 561181|B.1.5.12|Gambia|2020-07-27	0.0002389276	Africa
Africa|hCoV-19/Gambia/3743/2020|EPI ISL 561011|B.1.5.12|Gambia|2020-07-30	Africa|hCoV-19/Gambia/GC19-3445/2020|EPI ISL 561181|B.1.5.12|Gambia|2020-07-27	0.0001680012	Africa
Africa|hCoV-19/Gambia/3749/2020|EPI ISL 561012|B.1.5.12|Gambia|2020-07-30	Africa|hCoV-19/Gambia/GC19-3445/2020|EPI ISL 561181|B.1.5.12|Gambia|2020-07-27	0.0003024601	Africa
Africa|hCoV-19/Gambia/3761/2020|EPI ISL 561013|B.1.5.12|Gambia|2020-07-30	Africa|hCoV-19/Gambia/GC19-3445/2020|EPI ISL 561181|B.1.5.12|Gambia|2020-07-27	0.0002352372	Africa
Africa|hCoV-19/Gambia/3772/2020|EPI ISL 561025|B.1.5|Gambia|2020-07-30	Africa|hCoV-19/Gambia/GC19-3445/2020|EPI ISL 561181|B.1.5.12|Gambia|2020-07-27	0.0001393705	Africa
Africa|hCoV-19/Gambia/GC19-015/2020|EPI ISL 428855|B.1.1.8|Gambia|2020-03-17	Africa|hCoV-19/Gambia/GC19-3445/2020|EPI ISL 561181|B.1.5.12|Gambia|2020-07-27	0.0004705742	Africa
Africa|hCoV-19/Gambia/GC19-026/2020|EPI ISL 428856|B.6|Gambia|2020-03-21	Africa|hCoV-19/Gambia/GC19-3445/2020|EPI ISL 561181|B.1.5.12|Gambia|2020-07-27	0.0006050850	Africa
Africa|hCoV-19/Gambia/GC19-029/2020|EPI ISL 428857|B.1|Gambia|2020-04-20	Africa|hCoV-19/Gambia/GC19-3445/2020|EPI ISL 561181|B.1.5.12|Gambia|2020-07-27	0.0004033316	Africa
Africa|hCoV-19/Gambia/GC19-0479/2020|EPI ISL 561015|B.1.1.293|Gambia|2020-04-29	Africa|hCoV-19/Gambia/GC19-3445/2020|EPI ISL 561181|B.1.5.12|Gambia|2020-07-27	0.0004567457	Africa
Africa|hCoV-19/Gambia/GC19-0544/2020|EPI ISL 561016|B.1.5|Gambia|2020-05-01	Africa|hCoV-19/Gambia/GC19-3445/2020|EPI ISL 561181|B.1.5.12|Gambia|2020-07-27	0.0003147863	Africa
Africa|hCoV-19/Gambia/GC19-1385/2020|EPI ISL 561018|B.1.5|Gambia|2020-05-12	Africa|hCoV-19/Gambia/GC19-3445/2020|EPI ISL 561181|B.1.5.12|Gambia|2020-07-27	0.0003182249	Africa
Africa|hCoV-19/Gambia/GC19-1503/2020|EPI ISL 561021|B.1.1|Gambia|2020-05-14	Africa|hCoV-19/Gambia/GC19-3445/2020|EPI ISL 561181|B.1.5.12|Gambia|2020-07-27	0.0005378435	Africa
Africa|hCoV-19/Gambia/GC19-1527/2020|EPI ISL 561022|B.1.1.293|Gambia|2020-05-16	Africa|hCoV-19/Gambia/GC19-3445/2020|EPI ISL 561181|B.1.5.12|Gambia|2020-07-27	0.0004706422	Africa
Africa|hCoV-19/Gambia/GC19-1533/2020|EPI ISL 561023|B.1.1.264|Gambia|2020-05-16	Africa|hCoV-19/Gambia/GC19-3445/2020|EPI ISL 561181|B.1.5.12|Gambia|2020-07-27	0.0004876723	Africa
Africa|hCoV-19/Gambia/GC19-1572/2020|EPI ISL 561014|B.1.1|Gambia|2020-05-20	Africa|hCoV-19/Gambia/GC19-3445/2020|EPI ISL 561181|B.1.5.12|Gambia|2020-07-27	0.0004533659	Africa
Africa|hCoV-19/Gambia/GC19-1575/2020|EPI ISL 561026|B.1.1|Gambia|2020-05-20	Africa|hCoV-19/Gambia/GC19-3445/2020|EPI ISL 561181|B.1.5.12|Gambia|2020-07-27	0.0004164829	Africa
Africa|hCoV-19/Gambia/GC19-1606/2020|EPI ISL 561027|B.1.1|Gambia|2020-05-20	Africa|hCoV-19/Gambia/GC19-3445/2020|EPI ISL 561181|B.1.5.12|Gambia|2020-07-27	0.0004876887	Africa
Africa|hCoV-19/Gambia/GC19-1706/2020|EPI ISL 561028|B.1.5|Gambia|2020-05-22	Africa|hCoV-19/Gambia/GC19-3445/2020|EPI ISL 561181|B.1.5.12|Gambia|2020-07-27	0.0003149621	Africa
Africa|hCoV-19/Gambia/GC19-1814/2020|EPI ISL 561032|B.1.5|Gambia|2020-05-28	Africa|hCoV-19/Gambia/GC19-3445/2020|EPI ISL 561181|B.1.5.12|Gambia|2020-07-27	0.0003181121	Africa
Africa|hCoV-19/Gambia/GC19-1818/2020|EPI ISL 561034|B.1.1|Gambia|2020-05-28	Africa|hCoV-19/Gambia/GC19-3445/2020|EPI ISL 561181|B.1.5.12|Gambia|2020-07-27	0.0005378794	Africa
Africa|hCoV-19/Gambia/GC19-1983/2020|EPI ISL 561038|B.1.1|Gambia|2020-06-07	Africa|hCoV-19/Gambia/GC19-3445/2020|EPI ISL 561181|B.1.5.12|Gambia|2020-07-27	0.0005378624	Africa
Africa|hCoV-19/Gambia/GC19-2197/2020|EPI ISL 561040|B.1.292|Gambia|2020-06-26	Africa|hCoV-19/Gambia/GC19-3445/2020|EPI ISL 561181|B.1.5.12|Gambia|2020-07-27	0.0004404849	Africa
Africa|hCoV-19/Gambia/GC19-2427/2020|EPI ISL 561105|B.1.1.293|Gambia|2020-07-21	Africa|hCoV-19/Gambia/GC19-3445/2020|EPI ISL 561181|B.1.5.12|Gambia|2020-07-27	0.0004706628	Africa
Africa|hCoV-19/Gambia/GC19-2443/2020|EPI ISL 561106|B.1.5|Gambia|2020-07-21	Africa|hCoV-19/Gambia/GC19-3445/2020|EPI ISL 561181|B.1.5.12|Gambia|2020-07-27	0.0002828507	Africa
Africa|hCoV-19/Gambia/GC19-2450/2020|EPI ISL 561107|B.1.5.12|Gambia|2020-07-21	Africa|hCoV-19/Gambia/GC19-3445/2020|EPI ISL 561181|B.1.5.12|Gambia|2020-07-27	0.0001007943	Africa
Africa|hCoV-19/Gambia/GC19-2459/2020|EPI ISL 561108|B.1.1.293|Gambia|2020-07-21	Africa|hCoV-19/Gambia/GC19-3445/2020|EPI ISL 561181|B.1.5.12|Gambia|2020-07-27	0.0004405401	Africa
Africa|hCoV-19/Gambia/GC19-2469/2020|EPI ISL 561109|B.1.5|Gambia|2020-07-21	Africa|hCoV-19/Gambia/GC19-3445/2020|EPI ISL 561181|B.1.5.12|Gambia|2020-07-27	0.0001378591	Africa
Africa|hCoV-19/Gambia/GC19-2473/2020|EPI ISL 561110|B.1.5.12|Gambia|2020-07-21	Africa|hCoV-19/Gambia/GC19-3445/2020|EPI ISL 561181|B.1.5.12|Gambia|2020-07-27	0.0001344009	Africa
Africa|hCoV-19/Gambia/GC19-2498/2020|EPI ISL 561111|B.1.292|Gambia|2020-07-21	Africa|hCoV-19/Gambia/GC19-3445/2020|EPI ISL 561181|B.1.5.12|Gambia|2020-07-27	0.0004705521	Africa
Africa|hCoV-19/Gambia/GC19-2525/2020|EPI ISL 561113|B.1.1.293|Gambia|2020-07-21	Africa|hCoV-19/Gambia/GC19-3445/2020|EPI ISL 561181|B.1.5.12|Gambia|2020-07-27	0.0005378570	Africa
Africa|hCoV-19/Gambia/GC19-2526/2020|EPI ISL 561114|B.1.5.12|Gambia|2020-07-21	Africa|hCoV-19/Gambia/GC19-3445/2020|EPI ISL 561181|B.1.5.12|Gambia|2020-07-27	0.0002016231	Africa
Africa|hCoV-19/Gambia/GC19-2629/2020|EPI ISL 561123|B.1.5.12|Gambia|2020-07-21	Africa|hCoV-19/Gambia/GC19-3445/2020|EPI ISL 561181|B.1.5.12|Gambia|2020-07-27	0.0001016135	Africa
Africa|hCoV-19/Gambia/GC19-2632/2020|EPI ISL 561124|B.1.5.12|Gambia|2020-07-21	Africa|hCoV-19/Gambia/GC19-3445/2020|EPI ISL 561181|B.1.5.12|Gambia|2020-07-27	0.0001015378	Africa
Africa|hCoV-19/Gambia/GC19-2638/2020|EPI ISL 561126|B.1.5.12|Gambia|2020-07-21	Africa|hCoV-19/Gambia/GC19-3445/2020|EPI ISL 561181|B.1.5.12|Gambia|2020-07-27	0.0001040338	Africa
Africa|hCoV-19/Gambia/GC19-2652/2020|EPI ISL 561128|B.1.5.12|Gambia|2020-07-21	Africa|hCoV-19/Gambia/GC19-3445/2020|EPI ISL 561181|B.1.5.12|Gambia|2020-07-27	0.0002017274	Africa
Africa|hCoV-19/Gambia/GC19-2654/2020|EPI ISL 561130|B.1.292|Gambia|2020-07-21	Africa|hCoV-19/Gambia/GC19-3445/2020|EPI ISL 561181|B.1.5.12|Gambia|2020-07-27	0.0005042239	Africa
Africa|hCoV-19/Gambia/GC19-2663/2020|EPI ISL 561133|B.1.1.293|Gambia|2020-07-21	Africa|hCoV-19/Gambia/GC19-3445/2020|EPI ISL 561181|B.1.5.12|Gambia|2020-07-27	0.0005714846	Africa
Africa|hCoV-19/Gambia/GC19-2707/2020|EPI ISL 561134|B.1.1.293|Gambia|2020-07-21	Africa|hCoV-19/Gambia/GC19-3445/2020|EPI ISL 561181|B.1.5.12|Gambia|2020-07-27	0.0005079576	Africa
Africa|hCoV-19/Gambia/GC19-2711/2020|EPI ISL 561135|B.1.5.12|Gambia|2020-07-21	Africa|hCoV-19/Gambia/GC19-3445/2020|EPI ISL 561181|B.1.5.12|Gambia|2020-07-27	0.0002688363	Africa
Africa|hCoV-19/Gambia/GC19-2730/2020|EPI ISL 561136|B.1.5.12|Gambia|2020-07-21	Africa|hCoV-19/Gambia/GC19-3445/2020|EPI ISL 561181|B.1.5.12|Gambia|2020-07-27	0.0004063341	Africa
Africa|hCoV-19/Gambia/GC19-2731/2020|EPI ISL 561137|B.1.1.293|Gambia|2020-07-21	Africa|hCoV-19/Gambia/GC19-3445/2020|EPI ISL 561181|B.1.5.12|Gambia|2020-07-27	0.0005378931	Africa
Africa|hCoV-19/Gambia/GC19-2828/2020|EPI ISL 561150|B.1.361|Gambia|2020-07-24	Africa|hCoV-19/Gambia/GC19-3445/2020|EPI ISL 561181|B.1.5.12|Gambia|2020-07-27	0.0004706042	Africa
Africa|hCoV-19/Gambia/GC19-2842/2020|EPI ISL 561151|B.1.1|Gambia|2020-07-24	Africa|hCoV-19/Gambia/GC19-3445/2020|EPI ISL 561181|B.1.5.12|Gambia|2020-07-27	0.0006051603	Africa
Africa|hCoV-19/Gambia/GC19-2898/2020|EPI ISL 561153|B.1.5.12|Gambia|2020-07-24	Africa|hCoV-19/Gambia/GC19-3445/2020|EPI ISL 561181|B.1.5.12|Gambia|2020-07-27	0.0003024672	Africa
Africa|hCoV-19/Gambia/GC19-2904/2020|EPI ISL 561154|B.1.1|Gambia|2020-07-24	Africa|hCoV-19/Gambia/GC19-3445/2020|EPI ISL 561181|B.1.5.12|Gambia|2020-07-27	0.0006051399	Africa
Africa|hCoV-19/Gambia/GC19-2947/2020|EPI ISL 561155|B.1.5.12|Gambia|2020-07-24	Africa|hCoV-19/Gambia/GC19-3445/2020|EPI ISL 561181|B.1.5.12|Gambia|2020-07-27	0.0003024601	Africa
Africa|hCoV-19/Gambia/GC19-2973/2020|EPI ISL 561156|B.1.1.293|Gambia|2020-07-24	Africa|hCoV-19/Gambia/GC19-3445/2020|EPI ISL 561181|B.1.5.12|Gambia|2020-07-27	0.0005042189	Africa
Africa|hCoV-19/Gambia/GC19-2977/2020|EPI ISL 561157|B.1.1.293|Gambia|2020-07-24	Africa|hCoV-19/Gambia/GC19-3445/2020|EPI ISL 561181|B.1.5.12|Gambia|2020-07-27	0.0005042358	Africa
Africa|hCoV-19/Gambia/GC19-2985/2020|EPI ISL 561158|B.1.5.12|Gambia|2020-07-24	Africa|hCoV-19/Gambia/GC19-3445/2020|EPI ISL 561181|B.1.5.12|Gambia|2020-07-27	0.0002016191	Africa
Africa|hCoV-19/Gambia/GC19-2991/2020|EPI ISL 561159|B.1.1|Gambia|2020-07-24	Africa|hCoV-19/Gambia/GC19-3445/2020|EPI ISL 561181|B.1.5.12|Gambia|2020-07-27	0.0004706469	Africa
Africa|hCoV-19/Gambia/GC19-3064/2020|EPI ISL 561160|B.1.1|Gambia|2020-07-25	Africa|hCoV-19/Gambia/GC19-3445/2020|EPI ISL 561181|B.1.5.12|Gambia|2020-07-27	0.0006051806	Africa
Africa|hCoV-19/Gambia/GC19-3065/2020|EPI ISL 561161|B.1.5.12|Gambia|2020-07-25	Africa|hCoV-19/Gambia/GC19-3445/2020|EPI ISL 561181|B.1.5.12|Gambia|2020-07-27	0.0003418127	Africa
Africa|hCoV-19/Gambia/GC19-3081/2020|EPI ISL 561162|B.1.1|Gambia|2020-07-25	Africa|hCoV-19/Gambia/GC19-3445/2020|EPI ISL 561181|B.1.5.12|Gambia|2020-07-27	0.0006051601	Africa
Africa|hCoV-19/Gambia/GC19-3085/2020|EPI ISL 561163|B.1.1.293|Gambia|2020-07-25	Africa|hCoV-19/Gambia/GC19-3445/2020|EPI ISL 561181|B.1.5.12|Gambia|2020-07-27	0.0004402506	Africa
Africa|hCoV-19/Gambia/GC19-3087/2020|EPI ISL 561041|B.1.292|Gambia|2020-07-25	Africa|hCoV-19/Gambia/GC19-3445/2020|EPI ISL 561181|B.1.5.12|Gambia|2020-07-27	0.0005041731	Africa
Africa|hCoV-19/Gambia/GC19-3099/2020|EPI ISL 561164|B.1.1.242|Gambia|2020-07-25	Africa|hCoV-19/Gambia/GC19-3445/2020|EPI ISL 561181|B.1.5.12|Gambia|2020-07-27	0.0005714924	Africa
Africa|hCoV-19/Gambia/GC19-3110/2020|EPI ISL 561165|B.1.1.293|Gambia|2020-07-25	Africa|hCoV-19/Gambia/GC19-3445/2020|EPI ISL 561181|B.1.5.12|Gambia|2020-07-27	0.0005378624	Africa
Africa|hCoV-19/Gambia/GC19-3112/2020|EPI ISL 561166|B.1|Gambia|2020-07-25	Africa|hCoV-19/Gambia/GC19-3445/2020|EPI ISL 561181|B.1.5.12|Gambia|2020-07-27	0.0005714405	Africa
Africa|hCoV-19/Gambia/GC19-3113/2020|EPI ISL 561167|B.1.1.293|Gambia|2020-07-25	Africa|hCoV-19/Gambia/GC19-3445/2020|EPI ISL 561181|B.1.5.12|Gambia|2020-07-27	0.0005042189	Africa
Africa|hCoV-19/Gambia/GC19-3114/2020|EPI ISL 561168|B.1.1|Gambia|2020-07-25	Africa|hCoV-19/Gambia/GC19-3445/2020|EPI ISL 561181|B.1.5.12|Gambia|2020-07-27	0.0006051399	Africa
Africa|hCoV-19/Gambia/GC19-3135/2020|EPI ISL 561169|B.1.5.12|Gambia|2020-07-27	Africa|hCoV-19/Gambia/GC19-3445/2020|EPI ISL 561181|B.1.5.12|Gambia|2020-07-27	0.0002031204	Africa
Africa|hCoV-19/Gambia/GC19-3140/2020|EPI ISL 561042|B.1.5.12|Gambia|2020-07-27	Africa|hCoV-19/Gambia/GC19-3445/2020|EPI ISL 561181|B.1.5.12|Gambia|2020-07-27	0.0001680119	Africa
Africa|hCoV-19/Gambia/GC19-3145/2020|EPI ISL 561170|B.1.1|Gambia|2020-07-27	Africa|hCoV-19/Gambia/GC19-3445/2020|EPI ISL 561181|B.1.5.12|Gambia|2020-07-27	0.0006051603	Africa
Africa|hCoV-19/Gambia/GC19-3146/2020|EPI ISL 561171|B.1.5.12|Gambia|2020-07-27	Africa|hCoV-19/Gambia/GC19-3445/2020|EPI ISL 561181|B.1.5.12|Gambia|2020-07-27	0.0002370588	Africa
Africa|hCoV-19/Gambia/GC19-3165/2020|EPI ISL 561043|B.1.1.293|Gambia|2020-07-27	Africa|hCoV-19/Gambia/GC19-3445/2020|EPI ISL 561181|B.1.5.12|Gambia|2020-07-27	0.0005042189	Africa
Africa|hCoV-19/Gambia/GC19-3166/2020|EPI ISL 561044|B.1.5.12|Gambia|2020-07-27	Africa|hCoV-19/Gambia/GC19-3445/2020|EPI ISL 561181|B.1.5.12|Gambia|2020-07-27	0.0002031135	Africa
Africa|hCoV-19/Gambia/GC19-3189/2020|EPI ISL 561045|B.1.5|Gambia|2020-07-27	Africa|hCoV-19/Gambia/GC19-3445/2020|EPI ISL 561181|B.1.5.12|Gambia|2020-07-27	0.0003419063	Africa
Africa|hCoV-19/Gambia/GC19-3192/2020|EPI ISL 561046|B.1.5|Gambia|2020-07-27	Africa|hCoV-19/Gambia/GC19-3445/2020|EPI ISL 561181|B.1.5.12|Gambia|2020-07-27	0.0003725299	Africa
Africa|hCoV-19/Gambia/GC19-3193/2020|EPI ISL 561047|B.1.5.12|Gambia|2020-07-27	Africa|hCoV-19/Gambia/GC19-3445/2020|EPI ISL 561181|B.1.5.12|Gambia|2020-07-27	0.0002031066	Africa
Africa|hCoV-19/Gambia/GC19-3208/2020|EPI ISL 561048|B.1.5.12|Gambia|2020-07-27	Africa|hCoV-19/Gambia/GC19-3445/2020|EPI ISL 561181|B.1.5.12|Gambia|2020-07-27	0.0001015482	Africa
Africa|hCoV-19/Gambia/GC19-3209/2020|EPI ISL 561049|B.1.5.12|Gambia|2020-07-27	Africa|hCoV-19/Gambia/GC19-3445/2020|EPI ISL 561181|B.1.5.12|Gambia|2020-07-27	0.0001692750	Africa
Africa|hCoV-19/Gambia/GC19-3210/2020|EPI ISL 561050|B.1.5.12|Gambia|2020-07-27	Africa|hCoV-19/Gambia/GC19-3445/2020|EPI ISL 561181|B.1.5.12|Gambia|2020-07-27	0.0002427945	Africa
Africa|hCoV-19/Gambia/GC19-3214/2020|EPI ISL 561051|B.1.1.293|Gambia|2020-07-27	Africa|hCoV-19/Gambia/GC19-3445/2020|EPI ISL 561181|B.1.5.12|Gambia|2020-07-27	0.0004063768	Africa
Africa|hCoV-19/Gambia/GC19-3219/2020|EPI ISL 561052|B.1.5.12|Gambia|2020-07-27	Africa|hCoV-19/Gambia/GC19-3445/2020|EPI ISL 561181|B.1.5.12|Gambia|2020-07-27	0.0002016461	Africa
Africa|hCoV-19/Gambia/GC19-3246/2020|EPI ISL 561053|B.1.5.12|Gambia|2020-07-27	Africa|hCoV-19/Gambia/GC19-3445/2020|EPI ISL 561181|B.1.5.12|Gambia|2020-07-27	0.0001015481	Africa
Africa|hCoV-19/Gambia/GC19-3255/2020|EPI ISL 561054|B.1.177|Gambia|2020-07-27	Africa|hCoV-19/Gambia/GC19-3445/2020|EPI ISL 561181|B.1.5.12|Gambia|2020-07-27	0.0003386498	Africa
Africa|hCoV-19/Gambia/GC19-3266/2020|EPI ISL 561055|B.1.5|Gambia|2020-07-27	Africa|hCoV-19/Gambia/GC19-3445/2020|EPI ISL 561181|B.1.5.12|Gambia|2020-07-27	0.0003047477	Africa
Africa|hCoV-19/Gambia/GC19-3267/2020|EPI ISL 561056|B.1.5.12|Gambia|2020-07-27	Africa|hCoV-19/Gambia/GC19-3445/2020|EPI ISL 561181|B.1.5.12|Gambia|2020-07-27	0.0001015550	Africa
Africa|hCoV-19/Gambia/GC19-3278/2020|EPI ISL 561058|B.1.5.12|Gambia|2020-07-27	Africa|hCoV-19/Gambia/GC19-3445/2020|EPI ISL 561181|B.1.5.12|Gambia|2020-07-27	0.0002031135	Africa
Africa|hCoV-19/Gambia/GC19-3301/2020|EPI ISL 561059|B.1.5.12|Gambia|2020-07-27	Africa|hCoV-19/Gambia/GC19-3445/2020|EPI ISL 561181|B.1.5.12|Gambia|2020-07-27	0.0001354081	Africa
Africa|hCoV-19/Gambia/GC19-3317/2020|EPI ISL 561060|B.1.5|Gambia|2020-07-27	Africa|hCoV-19/Gambia/GC19-3445/2020|EPI ISL 561181|B.1.5.12|Gambia|2020-07-27	0.0003698177	Africa
Africa|hCoV-19/Gambia/GC19-3323/2020|EPI ISL 561061|B.1.5|Gambia|2020-07-27	Africa|hCoV-19/Gambia/GC19-3445/2020|EPI ISL 561181|B.1.5.12|Gambia|2020-07-27	0.0003386647	Africa
Africa|hCoV-19/Gambia/GC19-3358/2020|EPI ISL 561062|B.1.1.293|Gambia|2020-07-27	Africa|hCoV-19/Gambia/GC19-3445/2020|EPI ISL 561181|B.1.5.12|Gambia|2020-07-27	0.0006051399	Africa
Africa|hCoV-19/Gambia/GC19-3365/2020|EPI ISL 561063|B.1.5.12|Gambia|2020-07-27	Africa|hCoV-19/Gambia/GC19-3445/2020|EPI ISL 561181|B.1.5.12|Gambia|2020-07-27	0.0002708565	Africa
Africa|hCoV-19/Gambia/GC19-3373/2020|EPI ISL 561064|B.1.5|Gambia|2020-07-27	Africa|hCoV-19/Gambia/GC19-3445/2020|EPI ISL 561181|B.1.5.12|Gambia|2020-07-27	0.0003047477	Africa
Africa|hCoV-19/Gambia/GC19-3374/2020|EPI ISL 561065|B.1.5.12|Gambia|2020-07-27	Africa|hCoV-19/Gambia/GC19-3445/2020|EPI ISL 561181|B.1.5.12|Gambia|2020-07-27	0.0002708290	Africa
Africa|hCoV-19/Gambia/GC19-3375/2020|EPI ISL 561066|B.1.5.12|Gambia|2020-07-27	Africa|hCoV-19/Gambia/GC19-3445/2020|EPI ISL 561181|B.1.5.12|Gambia|2020-07-27	0.0002369762	Africa
Africa|hCoV-19/Gambia/GC19-3380/2020|EPI ISL 561067|B.1.5.12|Gambia|2020-07-27	Africa|hCoV-19/Gambia/GC19-3445/2020|EPI ISL 561181|B.1.5.12|Gambia|2020-07-27	0.0002031273	Africa
Africa|hCoV-19/Gambia/GC19-3381/2020|EPI ISL 561068|B.1.5.12|Gambia|2020-07-27	Africa|hCoV-19/Gambia/GC19-3445/2020|EPI ISL 561181|B.1.5.12|Gambia|2020-07-27	0.0002352167	Africa
Africa|hCoV-19/Gambia/GC19-3396/2020|EPI ISL 561069|B.1.5.12|Gambia|2020-07-27	Africa|hCoV-19/Gambia/GC19-3445/2020|EPI ISL 561181|B.1.5.12|Gambia|2020-07-27	0.0001343951	Africa
Africa|hCoV-19/Gambia/GC19-3398/2020|EPI ISL 561070|B.1.1.242|Gambia|2020-07-27	Africa|hCoV-19/Gambia/GC19-3445/2020|EPI ISL 561181|B.1.5.12|Gambia|2020-07-27	0.0006723915	Africa
Africa|hCoV-19/Gambia/GC19-3399/2020|EPI ISL 561172|B.1.5|Gambia|2020-07-27	Africa|hCoV-19/Gambia/GC19-3445/2020|EPI ISL 561181|B.1.5.12|Gambia|2020-07-27	0.0004034130	Africa
Africa|hCoV-19/Gambia/GC19-3400/2020|EPI ISL 561173|B.1.5|Gambia|2020-07-27	Africa|hCoV-19/Gambia/GC19-3445/2020|EPI ISL 561181|B.1.5.12|Gambia|2020-07-27	0.0004033642	Africa
Africa|hCoV-19/Gambia/GC19-3407/2020|EPI ISL 561174|B.1.1.242|Gambia|2020-07-27	Africa|hCoV-19/Gambia/GC19-3445/2020|EPI ISL 561181|B.1.5.12|Gambia|2020-07-27	0.0004370074	Africa
Africa|hCoV-19/Gambia/GC19-3411/2020|EPI ISL 561175|B.1.5.12|Gambia|2020-07-27	Africa|hCoV-19/Gambia/GC19-3445/2020|EPI ISL 561181|B.1.5.12|Gambia|2020-07-27	0.0002731244	Africa
Africa|hCoV-19/Gambia/GC19-3418/2020|EPI ISL 561176|B.1.1.242|Gambia|2020-07-27	Africa|hCoV-19/Gambia/GC19-3445/2020|EPI ISL 561181|B.1.5.12|Gambia|2020-07-27	0.0005042308	Africa
Africa|hCoV-19/Gambia/GC19-3429/2020|EPI ISL 561178|B.1.5.12|Gambia|2020-07-27	Africa|hCoV-19/Gambia/GC19-3445/2020|EPI ISL 561181|B.1.5.12|Gambia|2020-07-27	0.0002016191	Africa
Africa|hCoV-19/Gambia/GC19-3432/2020|EPI ISL 561179|B.1.5.12|Gambia|2020-07-27	Africa|hCoV-19/Gambia/GC19-3445/2020|EPI ISL 561181|B.1.5.12|Gambia|2020-07-27	0.0002369914	Africa
Africa|hCoV-19/Gambia/GC19-3438/2020|EPI ISL 561180|B.1.5.12|Gambia|2020-07-27	Africa|hCoV-19/Gambia/GC19-3445/2020|EPI ISL 561181|B.1.5.12|Gambia|2020-07-27	0.0001344028	Africa
Africa|hCoV-19/Algeria/G0638 2264/2020|EPI ISL 418241|B.1|Algeria|2020-03-02	Africa|hCoV-19/Gambia/GC19-3448/2020|EPI ISL 561183|B.1.5|Gambia|2020-07-27	0.0002739998	Africa
Africa|hCoV-19/Algeria/G0640 2265/2020|EPI ISL 418242|B.1|Algeria|2020-03-08	Africa|hCoV-19/Gambia/GC19-3448/2020|EPI ISL 561183|B.1.5|Gambia|2020-07-27	0.0001709057	Africa
Africa|hCoV-19/Algeria/G0860 2262/2020|EPI ISL 420037|B.1|Algeria|2020-03-02	Africa|hCoV-19/Gambia/GC19-3448/2020|EPI ISL 561183|B.1.5|Gambia|2020-07-27	0.0001709057	Africa
Africa|hCoV-19/Benin/1022/2020|EPI ISL 476826|B.1|Benin|2020-03-25	Africa|hCoV-19/Gambia/GC19-3448/2020|EPI ISL 561183|B.1.5|Gambia|2020-07-27	0.0001367344	Africa
Africa|hCoV-19/Benin/1092/2020|EPI ISL 476827|B.1|Benin|2020-03-27	Africa|hCoV-19/Gambia/GC19-3448/2020|EPI ISL 561183|B.1.5|Gambia|2020-07-27	0.0001367685	Africa
Africa|hCoV-19/Benin/1408/2020|EPI ISL 476825|B.1.356|Benin|2020-04-04	Africa|hCoV-19/Gambia/GC19-3448/2020|EPI ISL 561183|B.1.5|Gambia|2020-07-27	0.0001709174	Africa
Africa|hCoV-19/Benin/1409/2020|EPI ISL 476828|B.1|Benin|2020-04-06	Africa|hCoV-19/Gambia/GC19-3448/2020|EPI ISL 561183|B.1.5|Gambia|2020-07-27	0.0002065970	Africa
Africa|hCoV-19/Benin/1950/2020|EPI ISL 476830|A|Benin|2020-04-15	Africa|hCoV-19/Gambia/GC19-3448/2020|EPI ISL 561183|B.1.5|Gambia|2020-07-27	0.0003419296	Africa
Africa|hCoV-19/Benin/197/2020|EPI ISL 476822|B.1.178|Benin|2020-03-15	Africa|hCoV-19/Gambia/GC19-3448/2020|EPI ISL 561183|B.1.5|Gambia|2020-07-27	0.0001367498	Africa
Africa|hCoV-19/Benin/2012/2020|EPI ISL 476831|A|Benin|2020-04-15	Africa|hCoV-19/Gambia/GC19-3448/2020|EPI ISL 561183|B.1.5|Gambia|2020-07-27	0.0003760751	Africa
Africa|hCoV-19/Benin/260/2020|EPI ISL 476823|B.1.292|Benin|2020-03-17	Africa|hCoV-19/Gambia/GC19-3448/2020|EPI ISL 561183|B.1.5|Gambia|2020-07-27	0.0002392990	Africa
Africa|hCoV-19/Benin/314/2020|EPI ISL 476834|B.1.5|Benin|2020-03-17	Africa|hCoV-19/Gambia/GC19-3448/2020|EPI ISL 561183|B.1.5|Gambia|2020-07-27	0.0002406654	Africa
Africa|hCoV-19/Benin/461/2020|EPI ISL 476833|A|Benin|2020-03-17	Africa|hCoV-19/Gambia/GC19-3448/2020|EPI ISL 561183|B.1.5|Gambia|2020-07-27	0.0003760751	Africa
Africa|hCoV-19/Benin/501/2020|EPI ISL 476824|B.1.356|Benin|2020-03-17	Africa|hCoV-19/Gambia/GC19-3448/2020|EPI ISL 561183|B.1.5|Gambia|2020-07-27	0.0001709057	Africa
Africa|hCoV-19/Benin/843/2020|EPI ISL 476829|A|Benin|2020-03-19	Africa|hCoV-19/Gambia/GC19-3448/2020|EPI ISL 561183|B.1.5|Gambia|2020-07-27	0.0003077272	Africa
Africa|hCoV-19/Botswana/BOT0455/2020|EPI ISL 560386|B.1|Botswana|2020-03-28	Africa|hCoV-19/Gambia/GC19-3448/2020|EPI ISL 561183|B.1.5|Gambia|2020-07-27	0.0001025392	Africa
Africa|hCoV-19/Botswana/BOT2254/2020|EPI ISL 560390|B.1.1|Botswana|2020-04-08	Africa|hCoV-19/Gambia/GC19-3448/2020|EPI ISL 561183|B.1.5|Gambia|2020-07-27	0.0001723333	Africa
Africa|hCoV-19/Botswana/BOT2283/2020|EPI ISL 560385|B.1|Botswana|2020-04-07	Africa|hCoV-19/Gambia/GC19-3448/2020|EPI ISL 561183|B.1.5|Gambia|2020-07-27	0.0002108685	Africa
Africa|hCoV-19/Botswana/BOT2624/2020|EPI ISL 560387|B.1.1|Botswana|2020-04-05	Africa|hCoV-19/Gambia/GC19-3448/2020|EPI ISL 561183|B.1.5|Gambia|2020-07-27	0.0001757367	Africa
Africa|hCoV-19/Botswana/BOT4161/2020|EPI ISL 560388|B.1.1.220|Botswana|2020-04-16	Africa|hCoV-19/Gambia/GC19-3448/2020|EPI ISL 561183|B.1.5|Gambia|2020-07-27	0.0002437801	Africa
Africa|hCoV-19/DRC/04186/2020|EPI ISL 471411|A|Democratic Republic of the Congo|2020-04-25	Africa|hCoV-19/Gambia/GC19-3448/2020|EPI ISL 561183|B.1.5|Gambia|2020-07-27	0.0003760749	Africa
Africa|hCoV-19/DRC/04188/2020|EPI ISL 471413|A|Democratic Republic of the Congo|2020-04-25	Africa|hCoV-19/Gambia/GC19-3448/2020|EPI ISL 561183|B.1.5|Gambia|2020-07-27	0.0004577601	Africa
Africa|hCoV-19/DRC/10041/2020|EPI ISL 527543|B.1.1.275|Democratic Republic of the Congo|2020-05-22	Africa|hCoV-19/Gambia/GC19-3448/2020|EPI ISL 561183|B.1.5|Gambia|2020-07-27	0.0002407564	Africa
Africa|hCoV-19/DRC/10057/2020|EPI ISL 527538|B.1.1.275|Democratic Republic of the Congo|2020-05-22	Africa|hCoV-19/Gambia/GC19-3448/2020|EPI ISL 561183|B.1.5|Gambia|2020-07-27	0.0003553268	Africa
Africa|hCoV-19/DRC/10061/2020|EPI ISL 527521|B.1.1.275|Democratic Republic of the Congo|2020-05-22	Africa|hCoV-19/Gambia/GC19-3448/2020|EPI ISL 561183|B.1.5|Gambia|2020-07-27	0.0002102458	Africa
Africa|hCoV-19/DRC/10070/2020|EPI ISL 527544|B.1.178|Democratic Republic of the Congo|2020-05-22	Africa|hCoV-19/Gambia/GC19-3448/2020|EPI ISL 561183|B.1.5|Gambia|2020-07-27	0.0002747336	Africa
Africa|hCoV-19/DRC/10120/2020|EPI ISL 513624|B.1.1.275|Democratic Republic of the Congo|2020-05-22	Africa|hCoV-19/Gambia/GC19-3448/2020|EPI ISL 561183|B.1.5|Gambia|2020-07-27	0.0002844687	Africa
Africa|hCoV-19/DRC/10127/2020|EPI ISL 513625|B.1.1.275|Democratic Republic of the Congo|2020-05-22	Africa|hCoV-19/Gambia/GC19-3448/2020|EPI ISL 561183|B.1.5|Gambia|2020-07-27	0.0002807457	Africa
Africa|hCoV-19/DRC/10242/2020|EPI ISL 513626|B.1.84|Democratic Republic of the Congo|2020-05-22	Africa|hCoV-19/Gambia/GC19-3448/2020|EPI ISL 561183|B.1.5|Gambia|2020-07-27	0.0001722817	Africa
Africa|hCoV-19/DRC/10251/2020|EPI ISL 513627|B.1.128|Democratic Republic of the Congo|2020-05-22	Africa|hCoV-19/Gambia/GC19-3448/2020|EPI ISL 561183|B.1.5|Gambia|2020-07-27	0.0003104643	Africa
Africa|hCoV-19/DRC/10324/2020|EPI ISL 527545|B.1.214|Democratic Republic of the Congo|2020-05-22	Africa|hCoV-19/Gambia/GC19-3448/2020|EPI ISL 561183|B.1.5|Gambia|2020-07-27	0.0002407010	Africa
Africa|hCoV-19/DRC/10346/2020|EPI ISL 527546|B.1.214|Democratic Republic of the Congo|2020-05-22	Africa|hCoV-19/Gambia/GC19-3448/2020|EPI ISL 561183|B.1.5|Gambia|2020-07-27	0.0002432007	Africa
Africa|hCoV-19/DRC/10364/2020|EPI ISL 527498|B.1|Democratic Republic of the Congo|2020-05-22	Africa|hCoV-19/Gambia/GC19-3448/2020|EPI ISL 561183|B.1.5|Gambia|2020-07-27	0.0001383609	Africa
Africa|hCoV-19/DRC/10371/2020|EPI ISL 527489|B.1.178|Democratic Republic of the Congo|2020-05-22	Africa|hCoV-19/Gambia/GC19-3448/2020|EPI ISL 561183|B.1.5|Gambia|2020-07-27	0.0002752088	Africa
Africa|hCoV-19/DRC/10373/2020|EPI ISL 527495|B.1.159|Democratic Republic of the Congo|2020-05-22	Africa|hCoV-19/Gambia/GC19-3448/2020|EPI ISL 561183|B.1.5|Gambia|2020-07-27	0.0002411204	Africa
Africa|hCoV-19/DRC/10374/2020|EPI ISL 527539|B.1.84|Democratic Republic of the Congo|2020-05-22	Africa|hCoV-19/Gambia/GC19-3448/2020|EPI ISL 561183|B.1.5|Gambia|2020-07-27	0.0004238864	Africa
Africa|hCoV-19/DRC/10375/2020|EPI ISL 527499|B.1.84|Democratic Republic of the Congo|2020-05-22	Africa|hCoV-19/Gambia/GC19-3448/2020|EPI ISL 561183|B.1.5|Gambia|2020-07-27	0.0003105467	Africa
Africa|hCoV-19/DRC/10399/2020|EPI ISL 527491|B.1.214|Democratic Republic of the Congo|2020-05-22	Africa|hCoV-19/Gambia/GC19-3448/2020|EPI ISL 561183|B.1.5|Gambia|2020-07-27	0.0002407350	Africa
Africa|hCoV-19/DRC/10502/2020|EPI ISL 527547|B.1.5|Democratic Republic of the Congo|2020-05-20	Africa|hCoV-19/Gambia/GC19-3448/2020|EPI ISL 561183|B.1.5|Gambia|2020-07-27	0.0000687072	Africa
Africa|hCoV-19/DRC/10506/2020|EPI ISL 527524|B.1.5|Democratic Republic of the Congo|2020-05-18	Africa|hCoV-19/Gambia/GC19-3448/2020|EPI ISL 561183|B.1.5|Gambia|2020-07-27	0.0000703602	Africa
Africa|hCoV-19/DRC/10507/2020|EPI ISL 527492|B.1.5|Democratic Republic of the Congo|2020-05-18	Africa|hCoV-19/Gambia/GC19-3448/2020|EPI ISL 561183|B.1.5|Gambia|2020-07-27	0.0001032200	Africa
Africa|hCoV-19/DRC/10508/2020|EPI ISL 527494|B.1.5|Democratic Republic of the Congo|2020-05-20	Africa|hCoV-19/Gambia/GC19-3448/2020|EPI ISL 561183|B.1.5|Gambia|2020-07-27	0.0001026480	Africa
Africa|hCoV-19/DRC/10532/2020|EPI ISL 527532|B.1.5|Democratic Republic of the Congo|2020-05-20	Africa|hCoV-19/Gambia/GC19-3448/2020|EPI ISL 561183|B.1.5|Gambia|2020-07-27	0.0000704494	Africa
Africa|hCoV-19/DRC/10533/2020|EPI ISL 527548|B.1.5|Democratic Republic of the Congo|2020-05-20	Africa|hCoV-19/Gambia/GC19-3448/2020|EPI ISL 561183|B.1.5|Gambia|2020-07-27	0.0001030629	Africa
Africa|hCoV-19/DRC/10621/2020|EPI ISL 527526|B.1.214|Democratic Republic of the Congo|2020-05-23	Africa|hCoV-19/Gambia/GC19-3448/2020|EPI ISL 561183|B.1.5|Gambia|2020-07-27	0.0002109109	Africa
Africa|hCoV-19/DRC/10640/2020|EPI ISL 527541|B.1|Democratic Republic of the Congo|2020-05-22	Africa|hCoV-19/Gambia/GC19-3448/2020|EPI ISL 561183|B.1.5|Gambia|2020-07-27	0.0003913070	Africa
Africa|hCoV-19/DRC/10644/2020|EPI ISL 527549|B.1|Democratic Republic of the Congo|2020-05-22	Africa|hCoV-19/Gambia/GC19-3448/2020|EPI ISL 561183|B.1.5|Gambia|2020-07-27	0.0003780103	Africa
Africa|hCoV-19/DRC/10728/2020|EPI ISL 513628|B.1.5|Democratic Republic of the Congo|2020-05-23	Africa|hCoV-19/Gambia/GC19-3448/2020|EPI ISL 561183|B.1.5|Gambia|2020-07-27	0.0001069076	Africa
Africa|hCoV-19/DRC/10731/2020|EPI ISL 513629|B.1.1.1|Democratic Republic of the Congo|2020-05-23	Africa|hCoV-19/Gambia/GC19-3448/2020|EPI ISL 561183|B.1.5|Gambia|2020-07-27	0.0003591044	Africa
Africa|hCoV-19/DRC/10733/2020|EPI ISL 513630|B.1|Democratic Republic of the Congo|2020-05-23	Africa|hCoV-19/Gambia/GC19-3448/2020|EPI ISL 561183|B.1.5|Gambia|2020-07-27	0.0002405272	Africa
Africa|hCoV-19/DRC/108/2020|EPI ISL 417948|B.1.128|Democratic Republic of the Congo|2020-03-19	Africa|hCoV-19/Gambia/GC19-3448/2020|EPI ISL 561183|B.1.5|Gambia|2020-07-27	0.0002053585	Africa
Africa|hCoV-19/DRC/10885/2020|EPI ISL 513631|B.1.84|Democratic Republic of the Congo|2020-05-23	Africa|hCoV-19/Gambia/GC19-3448/2020|EPI ISL 561183|B.1.5|Gambia|2020-07-27	0.0002422893	Africa
Africa|hCoV-19/DRC/10902/2020|EPI ISL 527490|B.1.178|Democratic Republic of the Congo|2020-05-23	Africa|hCoV-19/Gambia/GC19-3448/2020|EPI ISL 561183|B.1.5|Gambia|2020-07-27	0.0002062470	Africa
Africa|hCoV-19/DRC/10913/2020|EPI ISL 527507|B.1.84|Democratic Republic of the Congo|2020-05-24	Africa|hCoV-19/Gambia/GC19-3448/2020|EPI ISL 561183|B.1.5|Gambia|2020-07-27	0.0003124860	Africa
Africa|hCoV-19/DRC/11005/2020|EPI ISL 527550|B.1.159|Democratic Republic of the Congo|2020-05-24	Africa|hCoV-19/Gambia/GC19-3448/2020|EPI ISL 561183|B.1.5|Gambia|2020-07-27	0.0003437532	Africa
Africa|hCoV-19/DRC/11008/2020|EPI ISL 527503|B.1.159|Democratic Republic of the Congo|2020-05-24	Africa|hCoV-19/Gambia/GC19-3448/2020|EPI ISL 561183|B.1.5|Gambia|2020-07-27	0.0002774800	Africa
Africa|hCoV-19/DRC/11022/2020|EPI ISL 527551|B.1.214|Democratic Republic of the Congo|2020-05-24	Africa|hCoV-19/Gambia/GC19-3448/2020|EPI ISL 561183|B.1.5|Gambia|2020-07-27	0.0003094851	Africa
Africa|hCoV-19/DRC/11024/2020|EPI ISL 527552|B.1.149|Democratic Republic of the Congo|2020-05-24	Africa|hCoV-19/Gambia/GC19-3448/2020|EPI ISL 561183|B.1.5|Gambia|2020-07-27	0.0003468418	Africa
Africa|hCoV-19/DRC/11026/2020|EPI ISL 527553|B.1.149|Democratic Republic of the Congo|2020-05-24	Africa|hCoV-19/Gambia/GC19-3448/2020|EPI ISL 561183|B.1.5|Gambia|2020-07-27	0.0002062257	Africa
Africa|hCoV-19/DRC/11031/2020|EPI ISL 527554|B.1.214|Democratic Republic of the Congo|2020-05-24	Africa|hCoV-19/Gambia/GC19-3448/2020|EPI ISL 561183|B.1.5|Gambia|2020-07-27	0.0002407813	Africa
Africa|hCoV-19/DRC/11041/2020|EPI ISL 527555|B.1|Democratic Republic of the Congo|2020-05-24	Africa|hCoV-19/Gambia/GC19-3448/2020|EPI ISL 561183|B.1.5|Gambia|2020-07-27	0.0002063017	Africa
Africa|hCoV-19/DRC/11057/2020|EPI ISL 527528|B.1.5|Democratic Republic of the Congo|2020-05-24	Africa|hCoV-19/Gambia/GC19-3448/2020|EPI ISL 561183|B.1.5|Gambia|2020-07-27	0.0001406968	Africa
Africa|hCoV-19/DRC/11078/2020|EPI ISL 527514|B.1|Democratic Republic of the Congo|2020-05-24	Africa|hCoV-19/Gambia/GC19-3448/2020|EPI ISL 561183|B.1.5|Gambia|2020-07-27	0.0002437428	Africa
Africa|hCoV-19/DRC/11079/2020|EPI ISL 527500|B.1.214|Democratic Republic of the Congo|2020-05-24	Africa|hCoV-19/Gambia/GC19-3448/2020|EPI ISL 561183|B.1.5|Gambia|2020-07-27	0.0001728456	Africa
Africa|hCoV-19/DRC/11093/2020|EPI ISL 527527|B.1.5|Democratic Republic of the Congo|2020-05-24	Africa|hCoV-19/Gambia/GC19-3448/2020|EPI ISL 561183|B.1.5|Gambia|2020-07-27	0.0002117008	Africa
Africa|hCoV-19/DRC/11096/2020|EPI ISL 527522|B.1|Democratic Republic of the Congo|2020-05-24	Africa|hCoV-19/Gambia/GC19-3448/2020|EPI ISL 561183|B.1.5|Gambia|2020-07-27	0.0002102870	Africa
Africa|hCoV-19/DRC/11114/2020|EPI ISL 527534|B.1.214|Democratic Republic of the Congo|2020-05-25	Africa|hCoV-19/Gambia/GC19-3448/2020|EPI ISL 561183|B.1.5|Gambia|2020-07-27	0.0002820521	Africa
Africa|hCoV-19/DRC/11123/2020|EPI ISL 527496|B.1.84|Democratic Republic of the Congo|2020-05-24	Africa|hCoV-19/Gambia/GC19-3448/2020|EPI ISL 561183|B.1.5|Gambia|2020-07-27	0.0002066902	Africa
Africa|hCoV-19/DRC/11134/2020|EPI ISL 527518|B.1.5|Democratic Republic of the Congo|2020-05-24	Africa|hCoV-19/Gambia/GC19-3448/2020|EPI ISL 561183|B.1.5|Gambia|2020-07-27	0.0001048430	Africa
Africa|hCoV-19/DRC/11143/2020|EPI ISL 527556|B.1|Democratic Republic of the Congo|2020-05-24	Africa|hCoV-19/Gambia/GC19-3448/2020|EPI ISL 561183|B.1.5|Gambia|2020-07-27	0.0003437956	Africa
Africa|hCoV-19/DRC/11145/2020|EPI ISL 527501|B.1.214|Democratic Republic of the Congo|2020-05-24	Africa|hCoV-19/Gambia/GC19-3448/2020|EPI ISL 561183|B.1.5|Gambia|2020-07-27	0.0003114019	Africa
Africa|hCoV-19/DRC/11148/2020|EPI ISL 527525|B.1.178|Democratic Republic of the Congo|2020-05-24	Africa|hCoV-19/Gambia/GC19-3448/2020|EPI ISL 561183|B.1.5|Gambia|2020-07-27	0.0003176063	Africa
Africa|hCoV-19/DRC/11157/2020|EPI ISL 527530|B.1|Democratic Republic of the Congo|2020-05-25	Africa|hCoV-19/Gambia/GC19-3448/2020|EPI ISL 561183|B.1.5|Gambia|2020-07-27	0.0002806068	Africa
Africa|hCoV-19/DRC/11187/2020|EPI ISL 527523|B.1.1.275|Democratic Republic of the Congo|2020-05-23	Africa|hCoV-19/Gambia/GC19-3448/2020|EPI ISL 561183|B.1.5|Gambia|2020-07-27	0.0003159420	Africa
Africa|hCoV-19/DRC/11191/2020|EPI ISL 527506|B.1.1.275|Democratic Republic of the Congo|2020-05-23	Africa|hCoV-19/Gambia/GC19-3448/2020|EPI ISL 561183|B.1.5|Gambia|2020-07-27	0.0002078356	Africa
Africa|hCoV-19/DRC/11252/2020|EPI ISL 527557|B.1.1.275|Democratic Republic of the Congo|2020-05-21	Africa|hCoV-19/Gambia/GC19-3448/2020|EPI ISL 561183|B.1.5|Gambia|2020-07-27	0.0003780468	Africa
Africa|hCoV-19/DRC/11260/2020|EPI ISL 527558|B.1.1.275|Democratic Republic of the Congo|2020-05-23	Africa|hCoV-19/Gambia/GC19-3448/2020|EPI ISL 561183|B.1.5|Gambia|2020-07-27	0.0002406299	Africa
Africa|hCoV-19/DRC/1131/2020|EPI ISL 429255|B.1.5|Democratic Republic of the Congo|2020-04-05	Africa|hCoV-19/Gambia/GC19-3448/2020|EPI ISL 561183|B.1.5|Gambia|2020-07-27	0.0001025392	Africa
Africa|hCoV-19/DRC/11310/2020|EPI ISL 527529|B.1.149|Democratic Republic of the Congo|2020-05-25	Africa|hCoV-19/Gambia/GC19-3448/2020|EPI ISL 561183|B.1.5|Gambia|2020-07-27	0.0002112247	Africa
Africa|hCoV-19/DRC/11318/2020|EPI ISL 527559|B.1.149|Democratic Republic of the Congo|2020-05-25	Africa|hCoV-19/Gambia/GC19-3448/2020|EPI ISL 561183|B.1.5|Gambia|2020-07-27	0.0002051029	Africa
Africa|hCoV-19/DRC/11326/2020|EPI ISL 527508|B.1|Democratic Republic of the Congo|2020-05-25	Africa|hCoV-19/Gambia/GC19-3448/2020|EPI ISL 561183|B.1.5|Gambia|2020-07-27	0.0002082727	Africa
Africa|hCoV-19/DRC/11334/2020|EPI ISL 527504|B.1.178|Democratic Republic of the Congo|2020-05-25	Africa|hCoV-19/Gambia/GC19-3448/2020|EPI ISL 561183|B.1.5|Gambia|2020-07-27	0.0002079666	Africa
Africa|hCoV-19/DRC/11337/2020|EPI ISL 527510|B.1.84|Democratic Republic of the Congo|2020-05-25	Africa|hCoV-19/Gambia/GC19-3448/2020|EPI ISL 561183|B.1.5|Gambia|2020-07-27	0.0002781496	Africa
Africa|hCoV-19/DRC/11341/2020|EPI ISL 527509|B.1.1.275|Democratic Republic of the Congo|2020-05-25	Africa|hCoV-19/Gambia/GC19-3448/2020|EPI ISL 561183|B.1.5|Gambia|2020-07-27	0.0003125338	Africa
Africa|hCoV-19/DRC/11348/2020|EPI ISL 527560|B.1.149|Democratic Republic of the Congo|2020-05-25	Africa|hCoV-19/Gambia/GC19-3448/2020|EPI ISL 561183|B.1.5|Gambia|2020-07-27	0.0002052924	Africa
Africa|hCoV-19/DRC/11369/2020|EPI ISL 527537|B.1.214|Democratic Republic of the Congo|2020-05-25	Africa|hCoV-19/Gambia/GC19-3448/2020|EPI ISL 561183|B.1.5|Gambia|2020-07-27	0.0002460209	Africa
Africa|hCoV-19/DRC/11376/2020|EPI ISL 527513|B.1.214|Democratic Republic of the Congo|2020-05-25	Africa|hCoV-19/Gambia/GC19-3448/2020|EPI ISL 561183|B.1.5|Gambia|2020-07-27	0.0002770516	Africa
Africa|hCoV-19/DRC/11411/2020|EPI ISL 527561|B.1.5|Democratic Republic of the Congo|2020-05-25	Africa|hCoV-19/Gambia/GC19-3448/2020|EPI ISL 561183|B.1.5|Gambia|2020-07-27	0.0001717904	Africa
Africa|hCoV-19/DRC/11450/2020|EPI ISL 527516|B.1.5|Democratic Republic of the Congo|2020-05-25	Africa|hCoV-19/Gambia/GC19-3448/2020|EPI ISL 561183|B.1.5|Gambia|2020-07-27	0.0001052990	Africa
Africa|hCoV-19/DRC/11458/2020|EPI ISL 527497|B.1.5|Democratic Republic of the Congo|2020-05-25	Africa|hCoV-19/Gambia/GC19-3448/2020|EPI ISL 561183|B.1.5|Gambia|2020-07-27	0.0002427980	Africa
Africa|hCoV-19/DRC/11460/2020|EPI ISL 527562|B.1.214|Democratic Republic of the Congo|2020-05-25	Africa|hCoV-19/Gambia/GC19-3448/2020|EPI ISL 561183|B.1.5|Gambia|2020-07-27	0.0003821685	Africa
Africa|hCoV-19/DRC/11472/2020|EPI ISL 527502|B.1.214|Democratic Republic of the Congo|2020-05-25	Africa|hCoV-19/Gambia/GC19-3448/2020|EPI ISL 561183|B.1.5|Gambia|2020-07-27	0.0003091842	Africa
Africa|hCoV-19/DRC/11477/2020|EPI ISL 527563|B.1.84|Democratic Republic of the Congo|2020-05-25	Africa|hCoV-19/Gambia/GC19-3448/2020|EPI ISL 561183|B.1.5|Gambia|2020-07-27	0.0001373008	Africa
Africa|hCoV-19/DRC/11486/2020|EPI ISL 527564|B.1.214|Democratic Republic of the Congo|2020-05-25	Africa|hCoV-19/Gambia/GC19-3448/2020|EPI ISL 561183|B.1.5|Gambia|2020-07-27	0.0003093728	Africa
Africa|hCoV-19/DRC/11487/2020|EPI ISL 527505|B.1|Democratic Republic of the Congo|2020-05-25	Africa|hCoV-19/Gambia/GC19-3448/2020|EPI ISL 561183|B.1.5|Gambia|2020-07-27	0.0002430175	Africa
Africa|hCoV-19/DRC/11507/2020|EPI ISL 527512|B.1|Democratic Republic of the Congo|2020-05-25	Africa|hCoV-19/Gambia/GC19-3448/2020|EPI ISL 561183|B.1.5|Gambia|2020-07-27	0.0002777881	Africa
Africa|hCoV-19/DRC/1151/2020|EPI ISL 447596|B.38|Democratic Republic of the Congo|2020-04-05	Africa|hCoV-19/Gambia/GC19-3448/2020|EPI ISL 561183|B.1.5|Gambia|2020-07-27	0.0004453929	Africa
Africa|hCoV-19/DRC/11511/2020|EPI ISL 527511|B.1.214|Democratic Republic of the Congo|2020-05-25	Africa|hCoV-19/Gambia/GC19-3448/2020|EPI ISL 561183|B.1.5|Gambia|2020-07-27	0.0003129825	Africa
Africa|hCoV-19/DRC/11572/2020|EPI ISL 527565|B.1.214|Democratic Republic of the Congo|2020-05-25	Africa|hCoV-19/Gambia/GC19-3448/2020|EPI ISL 561183|B.1.5|Gambia|2020-07-27	0.0002060091	Africa
Africa|hCoV-19/DRC/11576/2020|EPI ISL 527517|B.1|Democratic Republic of the Congo|2020-05-25	Africa|hCoV-19/Gambia/GC19-3448/2020|EPI ISL 561183|B.1.5|Gambia|2020-07-27	0.0002098236	Africa
Africa|hCoV-19/DRC/11583/2020|EPI ISL 527542|B.1|Democratic Republic of the Congo|2020-05-25	Africa|hCoV-19/Gambia/GC19-3448/2020|EPI ISL 561183|B.1.5|Gambia|2020-07-27	0.0002492023	Africa
Africa|hCoV-19/DRC/11616/2020|EPI ISL 527519|B.1|Democratic Republic of the Congo|2020-05-25	Africa|hCoV-19/Gambia/GC19-3448/2020|EPI ISL 561183|B.1.5|Gambia|2020-07-27	0.0002094430	Africa
Africa|hCoV-19/DRC/11623/2020|EPI ISL 527566|B.1.5|Democratic Republic of the Congo|2020-05-25	Africa|hCoV-19/Gambia/GC19-3448/2020|EPI ISL 561183|B.1.5|Gambia|2020-07-27	0.0002063148	Africa
Africa|hCoV-19/DRC/11624/2020|EPI ISL 527567|B.1.149|Democratic Republic of the Congo|2020-05-25	Africa|hCoV-19/Gambia/GC19-3448/2020|EPI ISL 561183|B.1.5|Gambia|2020-07-27	0.0002062286	Africa
Africa|hCoV-19/DRC/11631/2020|EPI ISL 527568|B.1.149|Democratic Republic of the Congo|2020-05-25	Africa|hCoV-19/Gambia/GC19-3448/2020|EPI ISL 561183|B.1.5|Gambia|2020-07-27	0.0002063066	Africa
Africa|hCoV-19/DRC/11632/2020|EPI ISL 527493|B.1|Democratic Republic of the Congo|2020-05-25	Africa|hCoV-19/Gambia/GC19-3448/2020|EPI ISL 561183|B.1.5|Gambia|2020-07-27	0.0002408086	Africa
Africa|hCoV-19/DRC/11635/2020|EPI ISL 527540|B.1.214|Democratic Republic of the Congo|2020-05-25	Africa|hCoV-19/Gambia/GC19-3448/2020|EPI ISL 561183|B.1.5|Gambia|2020-07-27	0.0002471623	Africa
Africa|hCoV-19/DRC/11640/2020|EPI ISL 527535|B.1.178|Democratic Republic of the Congo|2020-05-25	Africa|hCoV-19/Gambia/GC19-3448/2020|EPI ISL 561183|B.1.5|Gambia|2020-07-27	0.0003152060	Africa
Africa|hCoV-19/DRC/11643/2020|EPI ISL 527520|B.1.5|Democratic Republic of the Congo|2020-05-25	Africa|hCoV-19/Gambia/GC19-3448/2020|EPI ISL 561183|B.1.5|Gambia|2020-07-27	0.0001748293	Africa
Africa|hCoV-19/DRC/11648/2020|EPI ISL 527569|B.1.6|Democratic Republic of the Congo|2020-05-25	Africa|hCoV-19/Gambia/GC19-3448/2020|EPI ISL 561183|B.1.5|Gambia|2020-07-27	0.0002397400	Africa
Africa|hCoV-19/DRC/11652/2020|EPI ISL 527570|B.1.149|Democratic Republic of the Congo|2020-05-25	Africa|hCoV-19/Gambia/GC19-3448/2020|EPI ISL 561183|B.1.5|Gambia|2020-07-27	0.0002061571	Africa
Africa|hCoV-19/DRC/11653/2020|EPI ISL 527533|B.1.84|Democratic Republic of the Congo|2020-05-25	Africa|hCoV-19/Gambia/GC19-3448/2020|EPI ISL 561183|B.1.5|Gambia|2020-07-27	0.0001759488	Africa
Africa|hCoV-19/DRC/11676/2020|EPI ISL 527531|B.1|Democratic Republic of the Congo|2020-05-26	Africa|hCoV-19/Gambia/GC19-3448/2020|EPI ISL 561183|B.1.5|Gambia|2020-07-27	0.0003886569	Africa
Africa|hCoV-19/DRC/11677/2020|EPI ISL 527515|B.1.214|Democratic Republic of the Congo|2020-05-26	Africa|hCoV-19/Gambia/GC19-3448/2020|EPI ISL 561183|B.1.5|Gambia|2020-07-27	0.0003144045	Africa
Africa|hCoV-19/DRC/11732/2020|EPI ISL 527536|B.1.214|Democratic Republic of the Congo|2020-05-26	Africa|hCoV-19/Gambia/GC19-3448/2020|EPI ISL 561183|B.1.5|Gambia|2020-07-27	0.0001755517	Africa
Africa|hCoV-19/DRC/11733/2020|EPI ISL 527571|B.1.149|Democratic Republic of the Congo|2020-05-26	Africa|hCoV-19/Gambia/GC19-3448/2020|EPI ISL 561183|B.1.5|Gambia|2020-07-27	0.0002050911	Africa
Africa|hCoV-19/DRC/11806/2020|EPI ISL 527572|B.1.214|Democratic Republic of the Congo|2020-05-26	Africa|hCoV-19/Gambia/GC19-3448/2020|EPI ISL 561183|B.1.5|Gambia|2020-07-27	0.0003092559	Africa
Africa|hCoV-19/DRC/1234/2020|EPI ISL 429258|B.1.5|Democratic Republic of the Congo|2020-04-06	Africa|hCoV-19/Gambia/GC19-3448/2020|EPI ISL 561183|B.1.5|Gambia|2020-07-27	0.0001078463	Africa
Africa|hCoV-19/DRC/1249/2020|EPI ISL 429259|B.1.5|Democratic Republic of the Congo|2020-04-06	Africa|hCoV-19/Gambia/GC19-3448/2020|EPI ISL 561183|B.1.5|Gambia|2020-07-27	0.0001029897	Africa
Africa|hCoV-19/DRC/1319/2020|EPI ISL 431011|B.1.128|Democratic Republic of the Congo|2020-04-07	Africa|hCoV-19/Gambia/GC19-3448/2020|EPI ISL 561183|B.1.5|Gambia|2020-07-27	0.0002057640	Africa
Africa|hCoV-19/DRC/1324/2020|EPI ISL 435033|B.1.128|Democratic Republic of the Congo|2020-04-07	Africa|hCoV-19/Gambia/GC19-3448/2020|EPI ISL 561183|B.1.5|Gambia|2020-07-27	0.0002053908	Africa
Africa|hCoV-19/DRC/1326/2020|EPI ISL 435116|B.1|Democratic Republic of the Congo|2020-04-07	Africa|hCoV-19/Gambia/GC19-3448/2020|EPI ISL 561183|B.1.5|Gambia|2020-07-27	0.0001745077	Africa
Africa|hCoV-19/DRC/1375/2020|EPI ISL 435117|B.1.1.1|Democratic Republic of the Congo|2020-04-07	Africa|hCoV-19/Gambia/GC19-3448/2020|EPI ISL 561183|B.1.5|Gambia|2020-07-27	0.0003479726	Africa
Africa|hCoV-19/DRC/1376/2020|EPI ISL 431012|B.1.1.1|Democratic Republic of the Congo|2020-04-07	Africa|hCoV-19/Gambia/GC19-3448/2020|EPI ISL 561183|B.1.5|Gambia|2020-07-27	0.0003104718	Africa
Africa|hCoV-19/DRC/1377/2020|EPI ISL 434678|B.1.1.1|Democratic Republic of the Congo|2020-04-07	Africa|hCoV-19/Gambia/GC19-3448/2020|EPI ISL 561183|B.1.5|Gambia|2020-07-27	0.0002736353	Africa
Africa|hCoV-19/DRC/1378/2020|EPI ISL 435118|B.1.1.1|Democratic Republic of the Congo|2020-04-07	Africa|hCoV-19/Gambia/GC19-3448/2020|EPI ISL 561183|B.1.5|Gambia|2020-07-27	0.0003095260	Africa
Africa|hCoV-19/DRC/1382/2020|EPI ISL 435113|B.1.1.1|Democratic Republic of the Congo|2020-04-07	Africa|hCoV-19/Gambia/GC19-3448/2020|EPI ISL 561183|B.1.5|Gambia|2020-07-27	0.0003154881	Africa
Africa|hCoV-19/DRC/1397/2020|EPI ISL 434679|B.1.1.1|Democratic Republic of the Congo|2020-04-07	Africa|hCoV-19/Gambia/GC19-3448/2020|EPI ISL 561183|B.1.5|Gambia|2020-07-27	0.0003105468	Africa
Africa|hCoV-19/DRC/1398/2020|EPI ISL 435114|B.1.1.1|Democratic Republic of the Congo|2020-04-07	Africa|hCoV-19/Gambia/GC19-3448/2020|EPI ISL 561183|B.1.5|Gambia|2020-07-27	0.0002734857	Africa
Africa|hCoV-19/DRC/1422/2020|EPI ISL 434680|B.1.149|Democratic Republic of the Congo|2020-04-08	Africa|hCoV-19/Gambia/GC19-3448/2020|EPI ISL 561183|B.1.5|Gambia|2020-07-27	0.0002085302	Africa
Africa|hCoV-19/DRC/1423/2020|EPI ISL 434710|B.1.149|Democratic Republic of the Congo|2020-04-08	Africa|hCoV-19/Gambia/GC19-3448/2020|EPI ISL 561183|B.1.5|Gambia|2020-07-27	0.0001709132	Africa
Africa|hCoV-19/DRC/1486/2020|EPI ISL 434711|B.1|Democratic Republic of the Congo|2020-04-08	Africa|hCoV-19/Gambia/GC19-3448/2020|EPI ISL 561183|B.1.5|Gambia|2020-07-27	0.0001408468	Africa
Africa|hCoV-19/DRC/1516/2020|EPI ISL 435032|B.1.5|Democratic Republic of the Congo|2020-04-09	Africa|hCoV-19/Gambia/GC19-3448/2020|EPI ISL 561183|B.1.5|Gambia|2020-07-27	0.0001025392	Africa
Africa|hCoV-19/DRC/1565/2020|EPI ISL 434681|B.1|Democratic Republic of the Congo|2020-04-09	Africa|hCoV-19/Gambia/GC19-3448/2020|EPI ISL 561183|B.1.5|Gambia|2020-07-27	0.0001383161	Africa
Africa|hCoV-19/DRC/158/2020|EPI ISL 417950|B.40|Democratic Republic of the Congo|2020-03-20	Africa|hCoV-19/Gambia/GC19-3448/2020|EPI ISL 561183|B.1.5|Gambia|2020-07-27	0.0004445082	Africa
Africa|hCoV-19/DRC/1715/2020|EPI ISL 435156|B.1.84|Democratic Republic of the Congo|2020-04-10	Africa|hCoV-19/Gambia/GC19-3448/2020|EPI ISL 561183|B.1.5|Gambia|2020-07-27	0.0001712399	Africa
Africa|hCoV-19/DRC/1767/2020|EPI ISL 435157|B.1.5|Democratic Republic of the Congo|2020-04-10	Africa|hCoV-19/Gambia/GC19-3448/2020|EPI ISL 561183|B.1.5|Gambia|2020-07-27	0.0001061811	Africa
Africa|hCoV-19/DRC/1779/2020|EPI ISL 435158|C.14|Democratic Republic of the Congo|2020-04-10	Africa|hCoV-19/Gambia/GC19-3448/2020|EPI ISL 561183|B.1.5|Gambia|2020-07-27	0.0003860087	Africa
Africa|hCoV-19/DRC/191/2020|EPI ISL 417955|B.1.128|Democratic Republic of the Congo|2020-03-21	Africa|hCoV-19/Gambia/GC19-3448/2020|EPI ISL 561183|B.1.5|Gambia|2020-07-27	0.0002052602	Africa
Africa|hCoV-19/DRC/1952/2020|EPI ISL 435159|B.1.5|Democratic Republic of the Congo|2020-04-11	Africa|hCoV-19/Gambia/GC19-3448/2020|EPI ISL 561183|B.1.5|Gambia|2020-07-27	0.0001047953	Africa
Africa|hCoV-19/DRC/1982/2020|EPI ISL 435160|B.1|Democratic Republic of the Congo|2020-04-12	Africa|hCoV-19/Gambia/GC19-3448/2020|EPI ISL 561183|B.1.5|Gambia|2020-07-27	0.0001391856	Africa
Africa|hCoV-19/DRC/2047/2020|EPI ISL 435161|B.1.1.1|Democratic Republic of the Congo|2020-04-12	Africa|hCoV-19/Gambia/GC19-3448/2020|EPI ISL 561183|B.1.5|Gambia|2020-07-27	0.0002764717	Africa
Africa|hCoV-19/DRC/2063/2020|EPI ISL 435162|B.1|Democratic Republic of the Congo|2020-04-12	Africa|hCoV-19/Gambia/GC19-3448/2020|EPI ISL 561183|B.1.5|Gambia|2020-07-27	0.0001044550	Africa
Africa|hCoV-19/DRC/2120/2020|EPI ISL 435163|B.1.149|Democratic Republic of the Congo|2020-04-12	Africa|hCoV-19/Gambia/GC19-3448/2020|EPI ISL 561183|B.1.5|Gambia|2020-07-27	0.0001711355	Africa
Africa|hCoV-19/DRC/2121/2020|EPI ISL 435164|B.1.149|Democratic Republic of the Congo|2020-04-12	Africa|hCoV-19/Gambia/GC19-3448/2020|EPI ISL 561183|B.1.5|Gambia|2020-07-27	0.0001737396	Africa
Africa|hCoV-19/DRC/2122/2020|EPI ISL 435165|B.1.149|Democratic Republic of the Congo|2020-04-13	Africa|hCoV-19/Gambia/GC19-3448/2020|EPI ISL 561183|B.1.5|Gambia|2020-07-27	0.0002473447	Africa
Africa|hCoV-19/DRC/2125/2020|EPI ISL 435166|B.1.149|Democratic Republic of the Congo|2020-04-13	Africa|hCoV-19/Gambia/GC19-3448/2020|EPI ISL 561183|B.1.5|Gambia|2020-07-27	0.0001743331	Africa
Africa|hCoV-19/DRC/2128/2020|EPI ISL 435167|B.1|Democratic Republic of the Congo|2020-04-13	Africa|hCoV-19/Gambia/GC19-3448/2020|EPI ISL 561183|B.1.5|Gambia|2020-07-27	0.0001066415	Africa
Africa|hCoV-19/DRC/2133/2020|EPI ISL 435168|B.1.128|Democratic Republic of the Congo|2020-04-13	Africa|hCoV-19/Gambia/GC19-3448/2020|EPI ISL 561183|B.1.5|Gambia|2020-07-27	0.0002116471	Africa
Africa|hCoV-19/DRC/214/2020|EPI ISL 420030|B.1.6|Democratic Republic of the Congo|2020-03-21	Africa|hCoV-19/Gambia/GC19-3448/2020|EPI ISL 561183|B.1.5|Gambia|2020-07-27	0.0001029144	Africa
Africa|hCoV-19/DRC/215/2020|EPI ISL 420031|B.1.1.1|Democratic Republic of the Congo|2020-03-21	Africa|hCoV-19/Gambia/GC19-3448/2020|EPI ISL 561183|B.1.5|Gambia|2020-07-27	0.0003112383	Africa
Africa|hCoV-19/DRC/2169/2020|EPI ISL 436194|B.1.5|Democratic Republic of the Congo|2020-04-13	Africa|hCoV-19/Gambia/GC19-3448/2020|EPI ISL 561183|B.1.5|Gambia|2020-07-27	0.0001410687	Africa
Africa|hCoV-19/DRC/2299/2020|EPI ISL 436412|B.1.5|Democratic Republic of the Congo|2020-04-14	Africa|hCoV-19/Gambia/GC19-3448/2020|EPI ISL 561183|B.1.5|Gambia|2020-07-27	0.0001709173	Africa
Africa|hCoV-19/DRC/236/2020|EPI ISL 420032|B.1.128|Democratic Republic of the Congo|2020-03-22	Africa|hCoV-19/Gambia/GC19-3448/2020|EPI ISL 561183|B.1.5|Gambia|2020-07-27	0.0002056633	Africa
Africa|hCoV-19/DRC/2363/2020|EPI ISL 437194|B.1.84|Democratic Republic of the Congo|2020-04-14	Africa|hCoV-19/Gambia/GC19-3448/2020|EPI ISL 561183|B.1.5|Gambia|2020-07-27	0.0001367190	Africa
Africa|hCoV-19/DRC/2384/2020|EPI ISL 437196|B.1.149|Democratic Republic of the Congo|2020-04-14	Africa|hCoV-19/Gambia/GC19-3448/2020|EPI ISL 561183|B.1.5|Gambia|2020-07-27	0.0001740844	Africa
Africa|hCoV-19/DRC/241/2020|EPI ISL 420033|B.1.1.75|Democratic Republic of the Congo|2020-03-22	Africa|hCoV-19/Gambia/GC19-3448/2020|EPI ISL 561183|B.1.5|Gambia|2020-07-27	0.0002399807	Africa
Africa|hCoV-19/DRC/243/2020|EPI ISL 420034|B.1|Democratic Republic of the Congo|2020-03-22	Africa|hCoV-19/Gambia/GC19-3448/2020|EPI ISL 561183|B.1.5|Gambia|2020-07-27	0.0001394004	Africa
Africa|hCoV-19/DRC/248/2020|EPI ISL 420035|B.1.5|Democratic Republic of the Congo|2020-03-22	Africa|hCoV-19/Gambia/GC19-3448/2020|EPI ISL 561183|B.1.5|Gambia|2020-07-27	0.0000685471	Africa
Africa|hCoV-19/DRC/2496/2020|EPI ISL 437337|B.1.149|Democratic Republic of the Congo|2020-04-15	Africa|hCoV-19/Gambia/GC19-3448/2020|EPI ISL 561183|B.1.5|Gambia|2020-07-27	0.0002051002	Africa
Africa|hCoV-19/DRC/2529/2020|EPI ISL 437338|B.1.178|Democratic Republic of the Congo|2020-04-15	Africa|hCoV-19/Gambia/GC19-3448/2020|EPI ISL 561183|B.1.5|Gambia|2020-07-27	0.0001709133	Africa
Africa|hCoV-19/DRC/253/2020|EPI ISL 420838|B.1.5|Democratic Republic of the Congo|2020-03-22	Africa|hCoV-19/Gambia/GC19-3448/2020|EPI ISL 561183|B.1.5|Gambia|2020-07-27	0.0000684885	Africa
Africa|hCoV-19/DRC/2536/2020|EPI ISL 437339|B.1|Democratic Republic of the Congo|2020-04-15	Africa|hCoV-19/Gambia/GC19-3448/2020|EPI ISL 561183|B.1.5|Gambia|2020-07-27	0.0001709133	Africa
Africa|hCoV-19/DRC/254/2020|EPI ISL 420839|B.1|Democratic Republic of the Congo|2020-03-22	Africa|hCoV-19/Gambia/GC19-3448/2020|EPI ISL 561183|B.1.5|Gambia|2020-07-27	0.0001375221	Africa
Africa|hCoV-19/DRC/2563/2020|EPI ISL 437340|B.1.9|Democratic Republic of the Congo|2020-04-15	Africa|hCoV-19/Gambia/GC19-3448/2020|EPI ISL 561183|B.1.5|Gambia|2020-07-27	0.0003760554	Africa
Africa|hCoV-19/DRC/2580/2020|EPI ISL 437341|B.1.5|Democratic Republic of the Congo|2020-04-15	Africa|hCoV-19/Gambia/GC19-3448/2020|EPI ISL 561183|B.1.5|Gambia|2020-07-27	0.0001025522	Africa
Africa|hCoV-19/DRC/2644/2020|EPI ISL 437342|B.1.84|Democratic Republic of the Congo|2020-04-15	Africa|hCoV-19/Gambia/GC19-3448/2020|EPI ISL 561183|B.1.5|Gambia|2020-07-27	0.0002069896	Africa
Africa|hCoV-19/DRC/2670/2020|EPI ISL 437343|B.1.9|Democratic Republic of the Congo|2020-04-15	Africa|hCoV-19/Gambia/GC19-3448/2020|EPI ISL 561183|B.1.5|Gambia|2020-07-27	0.0004102783	Africa
Africa|hCoV-19/DRC/2727/2020|EPI ISL 437344|B.1|Democratic Republic of the Congo|2020-04-16	Africa|hCoV-19/Gambia/GC19-3448/2020|EPI ISL 561183|B.1.5|Gambia|2020-07-27	0.0001042736	Africa
Africa|hCoV-19/DRC/2728/2020|EPI ISL 437345|B.1.84|Democratic Republic of the Congo|2020-04-16	Africa|hCoV-19/Gambia/GC19-3448/2020|EPI ISL 561183|B.1.5|Gambia|2020-07-27	0.0001735792	Africa
Africa|hCoV-19/DRC/2813/2020|EPI ISL 437346|C.14|Democratic Republic of the Congo|2020-04-16	Africa|hCoV-19/Gambia/GC19-3448/2020|EPI ISL 561183|B.1.5|Gambia|2020-07-27	0.0004102985	Africa
Africa|hCoV-19/DRC/2819/2020|EPI ISL 437347|B.1|Democratic Republic of the Congo|2020-04-16	Africa|hCoV-19/Gambia/GC19-3448/2020|EPI ISL 561183|B.1.5|Gambia|2020-07-27	0.0002077680	Africa
Africa|hCoV-19/DRC/2827/2020|EPI ISL 437348|B.1|Democratic Republic of the Congo|2020-04-16	Africa|hCoV-19/Gambia/GC19-3448/2020|EPI ISL 561183|B.1.5|Gambia|2020-07-27	0.0001025347	Africa
Africa|hCoV-19/DRC/2855/2020|EPI ISL 437350|B.1|Democratic Republic of the Congo|2020-04-16	Africa|hCoV-19/Gambia/GC19-3448/2020|EPI ISL 561183|B.1.5|Gambia|2020-07-27	0.0001367278	Africa
Africa|hCoV-19/DRC/2864/2020|EPI ISL 437351|B.1|Democratic Republic of the Congo|2020-04-16	Africa|hCoV-19/Gambia/GC19-3448/2020|EPI ISL 561183|B.1.5|Gambia|2020-07-27	0.0001369652	Africa
Africa|hCoV-19/DRC/2904/2020|EPI ISL 437352|B.1|Democratic Republic of the Congo|2020-04-17	Africa|hCoV-19/Gambia/GC19-3448/2020|EPI ISL 561183|B.1.5|Gambia|2020-07-27	0.0001367278	Africa
Africa|hCoV-19/DRC/2938/2020|EPI ISL 437353|B.1.275|Democratic Republic of the Congo|2020-04-17	Africa|hCoV-19/Gambia/GC19-3448/2020|EPI ISL 561183|B.1.5|Gambia|2020-07-27	0.0003155278	Africa
Africa|hCoV-19/DRC/2939/2020|EPI ISL 437354|B.1|Democratic Republic of the Congo|2020-04-17	Africa|hCoV-19/Gambia/GC19-3448/2020|EPI ISL 561183|B.1.5|Gambia|2020-07-27	0.0002392893	Africa
Africa|hCoV-19/DRC/2942/2020|EPI ISL 437355|B.1|Democratic Republic of the Congo|2020-04-17	Africa|hCoV-19/Gambia/GC19-3448/2020|EPI ISL 561183|B.1.5|Gambia|2020-07-27	0.0002440366	Africa
Africa|hCoV-19/DRC/299/2020|EPI ISL 420840|B.4|Democratic Republic of the Congo|2020-03-20	Africa|hCoV-19/Gambia/GC19-3448/2020|EPI ISL 561183|B.1.5|Gambia|2020-07-27	0.0005865556	Africa
Africa|hCoV-19/DRC/300/2020|EPI ISL 420841|A|Democratic Republic of the Congo|2020-03-22	Africa|hCoV-19/Gambia/GC19-3448/2020|EPI ISL 561183|B.1.5|Gambia|2020-07-27	0.0003763504	Africa
Africa|hCoV-19/DRC/3041/2020|EPI ISL 437356|B.1|Democratic Republic of the Congo|2020-04-18	Africa|hCoV-19/Gambia/GC19-3448/2020|EPI ISL 561183|B.1.5|Gambia|2020-07-27	0.0002050911	Africa
Africa|hCoV-19/DRC/307/2020|EPI ISL 420842|B.1.9|Democratic Republic of the Congo|2020-03	Africa|hCoV-19/Gambia/GC19-3448/2020|EPI ISL 561183|B.1.5|Gambia|2020-07-27	0.0002095988	Africa
Africa|hCoV-19/DRC/3070/2020|EPI ISL 437357|B.1.214|Democratic Republic of the Congo|2020-04-18	Africa|hCoV-19/Gambia/GC19-3448/2020|EPI ISL 561183|B.1.5|Gambia|2020-07-27	0.0002392787	Africa
Africa|hCoV-19/DRC/3089/2020|EPI ISL 437358|B.1.84|Democratic Republic of the Congo|2020-04-19	Africa|hCoV-19/Gambia/GC19-3448/2020|EPI ISL 561183|B.1.5|Gambia|2020-07-27	0.0001709022	Africa
Africa|hCoV-19/DRC/3440/2020|EPI ISL 447597|B.1.84|Democratic Republic of the Congo|2020-04-22	Africa|hCoV-19/Gambia/GC19-3448/2020|EPI ISL 561183|B.1.5|Gambia|2020-07-27	0.0001715707	Africa
Africa|hCoV-19/DRC/3451/2020|EPI ISL 447598|B.1.178|Democratic Republic of the Congo|2020-04-22	Africa|hCoV-19/Gambia/GC19-3448/2020|EPI ISL 561183|B.1.5|Gambia|2020-07-27	0.0002060558	Africa
Africa|hCoV-19/DRC/3453/2020|EPI ISL 447599|B.1.84|Democratic Republic of the Congo|2020-04-22	Africa|hCoV-19/Gambia/GC19-3448/2020|EPI ISL 561183|B.1.5|Gambia|2020-07-27	0.0001716767	Africa
Africa|hCoV-19/DRC/3481/2020|EPI ISL 447600|B.1|Democratic Republic of the Congo|2020-04-22	Africa|hCoV-19/Gambia/GC19-3448/2020|EPI ISL 561183|B.1.5|Gambia|2020-07-27	0.0001050242	Africa
Africa|hCoV-19/DRC/3482/2020|EPI ISL 447601|B.1|Democratic Republic of the Congo|2020-04-22	Africa|hCoV-19/Gambia/GC19-3448/2020|EPI ISL 561183|B.1.5|Gambia|2020-07-27	0.0001384999	Africa
Africa|hCoV-19/DRC/3483/2020|EPI ISL 447602|B.1|Democratic Republic of the Congo|2020-04-22	Africa|hCoV-19/Gambia/GC19-3448/2020|EPI ISL 561183|B.1.5|Gambia|2020-07-27	0.0001048591	Africa
Africa|hCoV-19/DRC/3490/2020|EPI ISL 447603|B.1|Democratic Republic of the Congo|2020-04-22	Africa|hCoV-19/Gambia/GC19-3448/2020|EPI ISL 561183|B.1.5|Gambia|2020-07-27	0.0001375354	Africa
Africa|hCoV-19/DRC/3504/2020|EPI ISL 447604|B.1.149|Democratic Republic of the Congo|2020-04-23	Africa|hCoV-19/Gambia/GC19-3448/2020|EPI ISL 561183|B.1.5|Gambia|2020-07-27	0.0001749571	Africa
Africa|hCoV-19/DRC/352/2020|EPI ISL 420850|B.1.5|Democratic Republic of the Congo|2020-03	Africa|hCoV-19/Gambia/GC19-3448/2020|EPI ISL 561183|B.1.5|Gambia|2020-07-27	0.0001374276	Africa
Africa|hCoV-19/DRC/353/2020|EPI ISL 420843|B.1.5|Democratic Republic of the Congo|2020-03	Africa|hCoV-19/Gambia/GC19-3448/2020|EPI ISL 561183|B.1.5|Gambia|2020-07-27	0.0000687143	Africa
Africa|hCoV-19/DRC/355/2020|EPI ISL 420844|B.1|Democratic Republic of the Congo|2020-03	Africa|hCoV-19/Gambia/GC19-3448/2020|EPI ISL 561183|B.1.5|Gambia|2020-07-27	0.0001028334	Africa
Africa|hCoV-19/DRC/3552/2020|EPI ISL 447605|B.1.84|Democratic Republic of the Congo|2020-04-23	Africa|hCoV-19/Gambia/GC19-3448/2020|EPI ISL 561183|B.1.5|Gambia|2020-07-27	0.0001735456	Africa
Africa|hCoV-19/DRC/3595/2020|EPI ISL 447606|B.1.5|Democratic Republic of the Congo|2020-04-23	Africa|hCoV-19/Gambia/GC19-3448/2020|EPI ISL 561183|B.1.5|Gambia|2020-07-27	0.0001369886	Africa
Africa|hCoV-19/DRC/3632/2020|EPI ISL 447607|B.1.5|Democratic Republic of the Congo|2020-04-23	Africa|hCoV-19/Gambia/GC19-3448/2020|EPI ISL 561183|B.1.5|Gambia|2020-07-27	0.0001374296	Africa
Africa|hCoV-19/DRC/3633/2020|EPI ISL 447230|B.1.5|Democratic Republic of the Congo|2020-04-23	Africa|hCoV-19/Gambia/GC19-3448/2020|EPI ISL 561183|B.1.5|Gambia|2020-07-27	0.0001387449	Africa
Africa|hCoV-19/DRC/3653/2020|EPI ISL 447231|B.1.128|Democratic Republic of the Congo|2020-04-23	Africa|hCoV-19/Gambia/GC19-3448/2020|EPI ISL 561183|B.1.5|Gambia|2020-07-27	0.0002748940	Africa
Africa|hCoV-19/DRC/3659/2020|EPI ISL 447232|B.1.128|Democratic Republic of the Congo|2020-04-23	Africa|hCoV-19/Gambia/GC19-3448/2020|EPI ISL 561183|B.1.5|Gambia|2020-07-27	0.0002751492	Africa
Africa|hCoV-19/DRC/3661/2020|EPI ISL 447233|B.1.128|Democratic Republic of the Congo|2020-04-23	Africa|hCoV-19/Gambia/GC19-3448/2020|EPI ISL 561183|B.1.5|Gambia|2020-07-27	0.0002750925	Africa
Africa|hCoV-19/DRC/3662/2020|EPI ISL 447234|B.1.128|Democratic Republic of the Congo|2020-04-23	Africa|hCoV-19/Gambia/GC19-3448/2020|EPI ISL 561183|B.1.5|Gambia|2020-07-27	0.0002748941	Africa
Africa|hCoV-19/DRC/3664/2020|EPI ISL 447235|B.1.128|Democratic Republic of the Congo|2020-04-23	Africa|hCoV-19/Gambia/GC19-3448/2020|EPI ISL 561183|B.1.5|Gambia|2020-07-27	0.0002749319	Africa
Africa|hCoV-19/DRC/3683/2020|EPI ISL 447236|B.1.5|Democratic Republic of the Congo|2020-04-24	Africa|hCoV-19/Gambia/GC19-3448/2020|EPI ISL 561183|B.1.5|Gambia|2020-07-27	0.0001717940	Africa
Africa|hCoV-19/DRC/3688/2020|EPI ISL 447237|B.1.128|Democratic Republic of the Congo|2020-04-24	Africa|hCoV-19/Gambia/GC19-3448/2020|EPI ISL 561183|B.1.5|Gambia|2020-07-27	0.0002740186	Africa
Africa|hCoV-19/DRC/376/2020|EPI ISL 420851|B.1.6|Democratic Republic of the Congo|2020-03-25	Africa|hCoV-19/Gambia/GC19-3448/2020|EPI ISL 561183|B.1.5|Gambia|2020-07-27	0.0001713138	Africa
Africa|hCoV-19/DRC/3764/2020|EPI ISL 447238|B.1.84|Democratic Republic of the Congo|2020-04-24	Africa|hCoV-19/Gambia/GC19-3448/2020|EPI ISL 561183|B.1.5|Gambia|2020-07-27	0.0002058657	Africa
Africa|hCoV-19/DRC/3768/2020|EPI ISL 447239|B.1.84|Democratic Republic of the Congo|2020-04-24	Africa|hCoV-19/Gambia/GC19-3448/2020|EPI ISL 561183|B.1.5|Gambia|2020-07-27	0.0001716843	Africa
Africa|hCoV-19/DRC/3778/2020|EPI ISL 447240|B.1.128|Democratic Republic of the Congo|2020-04-24	Africa|hCoV-19/Gambia/GC19-3448/2020|EPI ISL 561183|B.1.5|Gambia|2020-07-27	0.0002734847	Africa
Africa|hCoV-19/DRC/3787/2020|EPI ISL 447241|B.1|Democratic Republic of the Congo|2020-04-24	Africa|hCoV-19/Gambia/GC19-3448/2020|EPI ISL 561183|B.1.5|Gambia|2020-07-27	0.0001394282	Africa
Africa|hCoV-19/DRC/3791/2020|EPI ISL 447242|B.1|Democratic Republic of the Congo|2020-04-24	Africa|hCoV-19/Gambia/GC19-3448/2020|EPI ISL 561183|B.1.5|Gambia|2020-07-27	0.0001760436	Africa
Africa|hCoV-19/DRC/3803/2020|EPI ISL 447243|B.1|Democratic Republic of the Congo|2020-04-24	Africa|hCoV-19/Gambia/GC19-3448/2020|EPI ISL 561183|B.1.5|Gambia|2020-07-27	0.0001048079	Africa
Africa|hCoV-19/DRC/3806/2020|EPI ISL 447244|B.1|Democratic Republic of the Congo|2020-04-24	Africa|hCoV-19/Gambia/GC19-3448/2020|EPI ISL 561183|B.1.5|Gambia|2020-07-27	0.0001048042	Africa
Africa|hCoV-19/DRC/3827/2020|EPI ISL 447245|B.1|Democratic Republic of the Congo|2020-04-24	Africa|hCoV-19/Gambia/GC19-3448/2020|EPI ISL 561183|B.1.5|Gambia|2020-07-27	0.0002405214	Africa
Africa|hCoV-19/DRC/3829/2020|EPI ISL 447246|B.1|Democratic Republic of the Congo|2020-04-24	Africa|hCoV-19/Gambia/GC19-3448/2020|EPI ISL 561183|B.1.5|Gambia|2020-07-27	0.0002063484	Africa
Africa|hCoV-19/DRC/3834/2020|EPI ISL 447247|A|Democratic Republic of the Congo|2020-04-25	Africa|hCoV-19/Gambia/GC19-3448/2020|EPI ISL 561183|B.1.5|Gambia|2020-07-27	0.0004495820	Africa
Africa|hCoV-19/DRC/3837/2020|EPI ISL 447248|B.1.128|Democratic Republic of the Congo|2020-04-25	Africa|hCoV-19/Gambia/GC19-3448/2020|EPI ISL 561183|B.1.5|Gambia|2020-07-27	0.0002747524	Africa
Africa|hCoV-19/DRC/3841/2020|EPI ISL 447249|B.1.128|Democratic Republic of the Congo|2020-04-25	Africa|hCoV-19/Gambia/GC19-3448/2020|EPI ISL 561183|B.1.5|Gambia|2020-07-27	0.0003083860	Africa
Africa|hCoV-19/DRC/3842/2020|EPI ISL 471396|B.1.128|Democratic Republic of the Congo|2020-04-25	Africa|hCoV-19/Gambia/GC19-3448/2020|EPI ISL 561183|B.1.5|Gambia|2020-07-27	0.0003076902	Africa
Africa|hCoV-19/DRC/3846/2020|EPI ISL 471397|B.1.84|Democratic Republic of the Congo|2020-04-25	Africa|hCoV-19/Gambia/GC19-3448/2020|EPI ISL 561183|B.1.5|Gambia|2020-07-27	0.0002392836	Africa
Africa|hCoV-19/DRC/3937/2020|EPI ISL 471398|B.1|Democratic Republic of the Congo|2020-04-25	Africa|hCoV-19/Gambia/GC19-3448/2020|EPI ISL 561183|B.1.5|Gambia|2020-07-27	0.0002050960	Africa
Africa|hCoV-19/DRC/3941/2020|EPI ISL 471399|B.1.128|Democratic Republic of the Congo|2020-04-25	Africa|hCoV-19/Gambia/GC19-3448/2020|EPI ISL 561183|B.1.5|Gambia|2020-07-27	0.0002738657	Africa
Africa|hCoV-19/DRC/3947/2020|EPI ISL 471400|B.1.214|Democratic Republic of the Congo|2020-04-25	Africa|hCoV-19/Gambia/GC19-3448/2020|EPI ISL 561183|B.1.5|Gambia|2020-07-27	0.0003076703	Africa
Africa|hCoV-19/DRC/3949/2020|EPI ISL 471401|B.1.84|Democratic Republic of the Congo|2020-04-26	Africa|hCoV-19/Gambia/GC19-3448/2020|EPI ISL 561183|B.1.5|Gambia|2020-07-27	0.0001367190	Africa
Africa|hCoV-19/DRC/396/2020|EPI ISL 420852|B.1.6|Democratic Republic of the Congo|2020-03-26	Africa|hCoV-19/Gambia/GC19-3448/2020|EPI ISL 561183|B.1.5|Gambia|2020-07-27	0.0001369872	Africa
Africa|hCoV-19/DRC/397/2020|EPI ISL 420845|B.1.6|Democratic Republic of the Congo|2020-03-26	Africa|hCoV-19/Gambia/GC19-3448/2020|EPI ISL 561183|B.1.5|Gambia|2020-07-27	0.0001367391	Africa
Africa|hCoV-19/DRC/400/2020|EPI ISL 420846|B.1.5|Democratic Republic of the Congo|2020-03	Africa|hCoV-19/Gambia/GC19-3448/2020|EPI ISL 561183|B.1.5|Gambia|2020-07-27	0.0001028228	Africa
Africa|hCoV-19/DRC/4012/2020|EPI ISL 471402|B.1|Democratic Republic of the Congo|2020-04-26	Africa|hCoV-19/Gambia/GC19-3448/2020|EPI ISL 561183|B.1.5|Gambia|2020-07-27	0.0002734847	Africa
Africa|hCoV-19/DRC/402/2020|EPI ISL 420853|B.1|Democratic Republic of the Congo|2020-03-26	Africa|hCoV-19/Gambia/GC19-3448/2020|EPI ISL 561183|B.1.5|Gambia|2020-07-27	0.0001422776	Africa
Africa|hCoV-19/DRC/4020/2020|EPI ISL 471403|B.1.5|Democratic Republic of the Congo|2020-04-26	Africa|hCoV-19/Gambia/GC19-3448/2020|EPI ISL 561183|B.1.5|Gambia|2020-07-27	0.0002051047	Africa
Africa|hCoV-19/DRC/4026/2020|EPI ISL 471404|B.1.84|Democratic Republic of the Congo|2020-04-27	Africa|hCoV-19/Gambia/GC19-3448/2020|EPI ISL 561183|B.1.5|Gambia|2020-07-27	0.0001709098	Africa
Africa|hCoV-19/DRC/4060/2020|EPI ISL 471405|B.1|Democratic Republic of the Congo|2020-04-27	Africa|hCoV-19/Gambia/GC19-3448/2020|EPI ISL 561183|B.1.5|Gambia|2020-07-27	0.0002050911	Africa
Africa|hCoV-19/DRC/4075/2020|EPI ISL 471406|B.1.214|Democratic Republic of the Congo|2020-04-27	Africa|hCoV-19/Gambia/GC19-3448/2020|EPI ISL 561183|B.1.5|Gambia|2020-07-27	0.0002734968	Africa
Africa|hCoV-19/DRC/4084/2020|EPI ISL 471407|B.1.214|Democratic Republic of the Congo|2020-04-27	Africa|hCoV-19/Gambia/GC19-3448/2020|EPI ISL 561183|B.1.5|Gambia|2020-07-27	0.0003076703	Africa
Africa|hCoV-19/DRC/4132/2020|EPI ISL 471408|B.1|Democratic Republic of the Congo|2020-04-27	Africa|hCoV-19/Gambia/GC19-3448/2020|EPI ISL 561183|B.1.5|Gambia|2020-07-27	0.0002392778	Africa
Africa|hCoV-19/DRC/4141/2020|EPI ISL 471409|B.1.128|Democratic Republic of the Congo|2020-04-27	Africa|hCoV-19/Gambia/GC19-3448/2020|EPI ISL 561183|B.1.5|Gambia|2020-07-27	0.0002734847	Africa
Africa|hCoV-19/DRC/4145/2020|EPI ISL 471410|B.1|Democratic Republic of the Congo|2020-04-27	Africa|hCoV-19/Gambia/GC19-3448/2020|EPI ISL 561183|B.1.5|Gambia|2020-07-27	0.0001709098	Africa
Africa|hCoV-19/DRC/4194/2020|EPI ISL 471414|B.1.5|Democratic Republic of the Congo|2020-04-28	Africa|hCoV-19/Gambia/GC19-3448/2020|EPI ISL 561183|B.1.5|Gambia|2020-07-27	0.0002050911	Africa
Africa|hCoV-19/DRC/4250/2020|EPI ISL 471415|B.1.1.1|Democratic Republic of the Congo|2020-04-28	Africa|hCoV-19/Gambia/GC19-3448/2020|EPI ISL 561183|B.1.5|Gambia|2020-07-27	0.0003760917	Africa
Africa|hCoV-19/DRC/4279/2020|EPI ISL 514114|B.1|Democratic Republic of the Congo|2020-04-28	Africa|hCoV-19/Gambia/GC19-3448/2020|EPI ISL 561183|B.1.5|Gambia|2020-07-27	0.0002061570	Africa
Africa|hCoV-19/DRC/4282/2020|EPI ISL 514103|B.1.128|Democratic Republic of the Congo|2020-04-08	Africa|hCoV-19/Gambia/GC19-3448/2020|EPI ISL 561183|B.1.5|Gambia|2020-07-27	0.0002405274	Africa
Africa|hCoV-19/DRC/4284/2020|EPI ISL 514115|B.1.128|Democratic Republic of the Congo|2020-04-28	Africa|hCoV-19/Gambia/GC19-3448/2020|EPI ISL 561183|B.1.5|Gambia|2020-07-27	0.0002405274	Africa
Africa|hCoV-19/DRC/431/2020|EPI ISL 420847|B.1.147|Democratic Republic of the Congo|2020-03-26	Africa|hCoV-19/Gambia/GC19-3448/2020|EPI ISL 561183|B.1.5|Gambia|2020-07-27	0.0001369296	Africa
Africa|hCoV-19/DRC/4418/2020|EPI ISL 496506|B.1.128|Democratic Republic of the Congo|2020-04-29	Africa|hCoV-19/Gambia/GC19-3448/2020|EPI ISL 561183|B.1.5|Gambia|2020-07-27	0.0002749035	Africa
Africa|hCoV-19/DRC/4422/2020|EPI ISL 496507|B.1.128|Democratic Republic of the Congo|2020-04-29	Africa|hCoV-19/Gambia/GC19-3448/2020|EPI ISL 561183|B.1.5|Gambia|2020-07-27	0.0002432854	Africa
Africa|hCoV-19/DRC/4427/2020|EPI ISL 496508|B.1.128|Democratic Republic of the Congo|2020-04-29	Africa|hCoV-19/Gambia/GC19-3448/2020|EPI ISL 561183|B.1.5|Gambia|2020-07-27	0.0002454085	Africa
Africa|hCoV-19/DRC/4429/2020|EPI ISL 513589|B.1.128|Democratic Republic of the Congo|2020-04-29	Africa|hCoV-19/Gambia/GC19-3448/2020|EPI ISL 561183|B.1.5|Gambia|2020-07-27	0.0002455032	Africa
Africa|hCoV-19/DRC/4430/2020|EPI ISL 496509|B.1.128|Democratic Republic of the Congo|2020-04-29	Africa|hCoV-19/Gambia/GC19-3448/2020|EPI ISL 561183|B.1.5|Gambia|2020-07-27	0.0002407504	Africa
Africa|hCoV-19/DRC/4437/2020|EPI ISL 513590|B.1.128|Democratic Republic of the Congo|2020-05-02	Africa|hCoV-19/Gambia/GC19-3448/2020|EPI ISL 561183|B.1.5|Gambia|2020-07-27	0.0002806302	Africa
Africa|hCoV-19/DRC/4442/2020|EPI ISL 496510|B.1.128|Democratic Republic of the Congo|2020-04-29	Africa|hCoV-19/Gambia/GC19-3448/2020|EPI ISL 561183|B.1.5|Gambia|2020-07-27	0.0002434459	Africa
Africa|hCoV-19/DRC/4444/2020|EPI ISL 514104|B.1.128|Democratic Republic of the Congo|2020-04-29	Africa|hCoV-19/Gambia/GC19-3448/2020|EPI ISL 561183|B.1.5|Gambia|2020-07-27	0.0002405272	Africa
Africa|hCoV-19/DRC/445/2020|EPI ISL 420848|B.1|Democratic Republic of the Congo|2020-03	Africa|hCoV-19/Gambia/GC19-3448/2020|EPI ISL 561183|B.1.5|Gambia|2020-07-27	0.0001058227	Africa
Africa|hCoV-19/DRC/4501/2020|EPI ISL 513591|B.1.5|Democratic Republic of the Congo|2020-05-30	Africa|hCoV-19/Gambia/GC19-3448/2020|EPI ISL 561183|B.1.5|Gambia|2020-07-27	0.0001403094	Africa
Africa|hCoV-19/DRC/4516/2020|EPI ISL 487192|B.1.1.275|Democratic Republic of the Congo|2020-04-28	Africa|hCoV-19/Gambia/GC19-3448/2020|EPI ISL 561183|B.1.5|Gambia|2020-07-27	0.0002056207	Africa
Africa|hCoV-19/DRC/4524/2020|EPI ISL 513597|A|Democratic Republic of the Congo|2020-04-30	Africa|hCoV-19/Gambia/GC19-3448/2020|EPI ISL 561183|B.1.5|Gambia|2020-07-27	0.0004487239	Africa
Africa|hCoV-19/DRC/4541/2020|EPI ISL 513598|B.1|Democratic Republic of the Congo|2020-04-30	Africa|hCoV-19/Gambia/GC19-3448/2020|EPI ISL 561183|B.1.5|Gambia|2020-07-27	0.0002051183	Africa
Africa|hCoV-19/DRC/4551/2020|EPI ISL 513599|B.1.178|Democratic Republic of the Congo|2020-04-30	Africa|hCoV-19/Gambia/GC19-3448/2020|EPI ISL 561183|B.1.5|Gambia|2020-07-27	0.0002766399	Africa
Africa|hCoV-19/DRC/4561/2020|EPI ISL 513600|B.1|Democratic Republic of the Congo|2020-04-30	Africa|hCoV-19/Gambia/GC19-3448/2020|EPI ISL 561183|B.1.5|Gambia|2020-07-27	0.0002050911	Africa
Africa|hCoV-19/DRC/4562/2020|EPI ISL 513601|B.1.214|Democratic Republic of the Congo|2020-04-30	Africa|hCoV-19/Gambia/GC19-3448/2020|EPI ISL 561183|B.1.5|Gambia|2020-07-27	0.0002050960	Africa
Africa|hCoV-19/DRC/4568/2020|EPI ISL 513602|B.1|Democratic Republic of the Congo|2020-04-30	Africa|hCoV-19/Gambia/GC19-3448/2020|EPI ISL 561183|B.1.5|Gambia|2020-07-27	0.0002072943	Africa
Africa|hCoV-19/DRC/4578/2020|EPI ISL 513603|B.1|Democratic Republic of the Congo|2020-04-30	Africa|hCoV-19/Gambia/GC19-3448/2020|EPI ISL 561183|B.1.5|Gambia|2020-07-27	0.0002434207	Africa
Africa|hCoV-19/DRC/4613/2020|EPI ISL 513604|B.1.214|Democratic Republic of the Congo|2020-04-30	Africa|hCoV-19/Gambia/GC19-3448/2020|EPI ISL 561183|B.1.5|Gambia|2020-07-27	0.0002414622	Africa
Africa|hCoV-19/DRC/4614/2020|EPI ISL 513605|B.1|Democratic Republic of the Congo|2020-04-30	Africa|hCoV-19/Gambia/GC19-3448/2020|EPI ISL 561183|B.1.5|Gambia|2020-07-27	0.0003418767	Africa
Africa|hCoV-19/DRC/4631/2020|EPI ISL 513606|B.1.5|Democratic Republic of the Congo|2020-04-30	Africa|hCoV-19/Gambia/GC19-3448/2020|EPI ISL 561183|B.1.5|Gambia|2020-07-27	0.0003419002	Africa
Africa|hCoV-19/DRC/4633/2020|EPI ISL 513607|B.1.128|Democratic Republic of the Congo|2020-04-30	Africa|hCoV-19/Gambia/GC19-3448/2020|EPI ISL 561183|B.1.5|Gambia|2020-07-27	0.0003076902	Africa
Africa|hCoV-19/DRC/4642/2020|EPI ISL 513608|B.1.128|Democratic Republic of the Congo|2020-04-30	Africa|hCoV-19/Gambia/GC19-3448/2020|EPI ISL 561183|B.1.5|Gambia|2020-07-27	0.0003076766	Africa
Africa|hCoV-19/DRC/4647/2020|EPI ISL 513609|B.1.128|Democratic Republic of the Congo|2020-04-30	Africa|hCoV-19/Gambia/GC19-3448/2020|EPI ISL 561183|B.1.5|Gambia|2020-07-27	0.0002734847	Africa
Africa|hCoV-19/DRC/4653/2020|EPI ISL 513610|B.1.128|Democratic Republic of the Congo|2020-04-30	Africa|hCoV-19/Gambia/GC19-3448/2020|EPI ISL 561183|B.1.5|Gambia|2020-07-27	0.0003077081	Africa
Africa|hCoV-19/DRC/4681/2020|EPI ISL 514116|B.1.128|Democratic Republic of the Congo|2020-04-30	Africa|hCoV-19/Gambia/GC19-3448/2020|EPI ISL 561183|B.1.5|Gambia|2020-07-27	0.0002435138	Africa
Africa|hCoV-19/DRC/4683/2020|EPI ISL 514105|B.1.5|Democratic Republic of the Congo|2020-04-30	Africa|hCoV-19/Gambia/GC19-3448/2020|EPI ISL 561183|B.1.5|Gambia|2020-07-27	0.0002773812	Africa
Africa|hCoV-19/DRC/4685/2020|EPI ISL 514106|B.1.128|Democratic Republic of the Congo|2020-04-30	Africa|hCoV-19/Gambia/GC19-3448/2020|EPI ISL 561183|B.1.5|Gambia|2020-07-27	0.0003089936	Africa
Africa|hCoV-19/DRC/4690/2020|EPI ISL 514117|B.1.128|Democratic Republic of the Congo|2020-04-30	Africa|hCoV-19/Gambia/GC19-3448/2020|EPI ISL 561183|B.1.5|Gambia|2020-07-27	0.0002750642	Africa
Africa|hCoV-19/DRC/4693/2020|EPI ISL 514118|B.1.128|Democratic Republic of the Congo|2020-04-30	Africa|hCoV-19/Gambia/GC19-3448/2020|EPI ISL 561183|B.1.5|Gambia|2020-07-27	0.0002744980	Africa
Africa|hCoV-19/DRC/4694/2020|EPI ISL 514107|B.1.128|Democratic Republic of the Congo|2020-04-30	Africa|hCoV-19/Gambia/GC19-3448/2020|EPI ISL 561183|B.1.5|Gambia|2020-07-27	0.0002777567	Africa
Africa|hCoV-19/DRC/4720/2020|EPI ISL 514108|B.1.84|Democratic Republic of the Congo|2020-05-01	Africa|hCoV-19/Gambia/GC19-3448/2020|EPI ISL 561183|B.1.5|Gambia|2020-07-27	0.0002062754	Africa
Africa|hCoV-19/DRC/4785/2020|EPI ISL 514119|B.1.84|Democratic Republic of the Congo|2020-05-01	Africa|hCoV-19/Gambia/GC19-3448/2020|EPI ISL 561183|B.1.5|Gambia|2020-07-27	0.0003431720	Africa
Africa|hCoV-19/DRC/5019/2020|EPI ISL 496511|B.1|Democratic Republic of the Congo|2020-05-02	Africa|hCoV-19/Gambia/GC19-3448/2020|EPI ISL 561183|B.1.5|Gambia|2020-07-27	0.0002506475	Africa
Africa|hCoV-19/DRC/5094/2020|EPI ISL 496491|B.1.84|Democratic Republic of the Congo|2020-05-02	Africa|hCoV-19/Gambia/GC19-3448/2020|EPI ISL 561183|B.1.5|Gambia|2020-07-27	0.0002083529	Africa
Africa|hCoV-19/DRC/5186/2020|EPI ISL 496512|B.1|Democratic Republic of the Congo|2020-05-03	Africa|hCoV-19/Gambia/GC19-3448/2020|EPI ISL 561183|B.1.5|Gambia|2020-07-27	0.0002432394	Africa
Africa|hCoV-19/DRC/5187/2020|EPI ISL 513619|B.1|Democratic Republic of the Congo|2020-05-03	Africa|hCoV-19/Gambia/GC19-3448/2020|EPI ISL 561183|B.1.5|Gambia|2020-07-27	0.0002423722	Africa
Africa|hCoV-19/DRC/5205/2020|EPI ISL 487365|B.1.1.275|Democratic Republic of the Congo|2020-05-01	Africa|hCoV-19/Gambia/GC19-3448/2020|EPI ISL 561183|B.1.5|Gambia|2020-07-27	0.0002438250	Africa
Africa|hCoV-19/DRC/521/2020|EPI ISL 420854|B.1.5|Democratic Republic of the Congo|2020-03-25	Africa|hCoV-19/Gambia/GC19-3448/2020|EPI ISL 561183|B.1.5|Gambia|2020-07-27	0.0000685847	Africa
Africa|hCoV-19/DRC/5210/2020|EPI ISL 487369|B.1.1.275|Democratic Republic of the Congo|2020-05-01	Africa|hCoV-19/Gambia/GC19-3448/2020|EPI ISL 561183|B.1.5|Gambia|2020-07-27	0.0002429595	Africa
Africa|hCoV-19/DRC/523/2020|EPI ISL 420849|B.1.1.1|Democratic Republic of the Congo|2020-03-28	Africa|hCoV-19/Gambia/GC19-3448/2020|EPI ISL 561183|B.1.5|Gambia|2020-07-27	0.0002743013	Africa
Africa|hCoV-19/DRC/5240/2020|EPI ISL 496492|B.1|Democratic Republic of the Congo|2020-05-03	Africa|hCoV-19/Gambia/GC19-3448/2020|EPI ISL 561183|B.1.5|Gambia|2020-07-27	0.0001375396	Africa
Africa|hCoV-19/DRC/5377/2020|EPI ISL 496513|B.1|Democratic Republic of the Congo|2020-05-04	Africa|hCoV-19/Gambia/GC19-3448/2020|EPI ISL 561183|B.1.5|Gambia|2020-07-27	0.0002062966	Africa
Africa|hCoV-19/DRC/5538/2020|EPI ISL 514120|B.1|Democratic Republic of the Congo|2020-05-05	Africa|hCoV-19/Gambia/GC19-3448/2020|EPI ISL 561183|B.1.5|Gambia|2020-07-27	0.0001764411	Africa
Africa|hCoV-19/DRC/5651/2020|EPI ISL 496493|B.1.1.1|Democratic Republic of the Congo|2020-05-06	Africa|hCoV-19/Gambia/GC19-3448/2020|EPI ISL 561183|B.1.5|Gambia|2020-07-27	0.0003157390	Africa
Africa|hCoV-19/DRC/5705/2020|EPI ISL 496494|B.1.84|Democratic Republic of the Congo|2020-05-06	Africa|hCoV-19/Gambia/GC19-3448/2020|EPI ISL 561183|B.1.5|Gambia|2020-07-27	0.0001784984	Africa
Africa|hCoV-19/DRC/5735/2020|EPI ISL 496495|B.1.214|Democratic Republic of the Congo|2020-05-06	Africa|hCoV-19/Gambia/GC19-3448/2020|EPI ISL 561183|B.1.5|Gambia|2020-07-27	0.0001764685	Africa
Africa|hCoV-19/DRC/5815/2020|EPI ISL 495629|B.1.214|Democratic Republic of the Congo|2020-05-06	Africa|hCoV-19/Gambia/GC19-3448/2020|EPI ISL 561183|B.1.5|Gambia|2020-07-27	0.0002455525	Africa
Africa|hCoV-19/DRC/5907/2020|EPI ISL 496496|B.1.84|Democratic Republic of the Congo|2020-05-07	Africa|hCoV-19/Gambia/GC19-3448/2020|EPI ISL 561183|B.1.5|Gambia|2020-07-27	0.0002855925	Africa
Africa|hCoV-19/DRC/5913/2020|EPI ISL 496497|B.1|Democratic Republic of the Congo|2020-05-07	Africa|hCoV-19/Gambia/GC19-3448/2020|EPI ISL 561183|B.1.5|Gambia|2020-07-27	0.0002779042	Africa
Africa|hCoV-19/DRC/5927/2020|EPI ISL 496498|B.1.9|Democratic Republic of the Congo|2020-05-07	Africa|hCoV-19/Gambia/GC19-3448/2020|EPI ISL 561183|B.1.5|Gambia|2020-07-27	0.0004517303	Africa
Africa|hCoV-19/DRC/5957/2020|EPI ISL 496499|B.1.5|Democratic Republic of the Congo|2020-05-07	Africa|hCoV-19/Gambia/GC19-3448/2020|EPI ISL 561183|B.1.5|Gambia|2020-07-27	0.0001029225	Africa
Africa|hCoV-19/DRC/5964/2020|EPI ISL 496500|B.1.178|Democratic Republic of the Congo|2020-05-07	Africa|hCoV-19/Gambia/GC19-3448/2020|EPI ISL 561183|B.1.5|Gambia|2020-07-27	0.0001081744	Africa
Africa|hCoV-19/DRC/5996/2020|EPI ISL 496514|B.1.84|Democratic Republic of the Congo|2020-05-08	Africa|hCoV-19/Gambia/GC19-3448/2020|EPI ISL 561183|B.1.5|Gambia|2020-07-27	0.0002084977	Africa
Africa|hCoV-19/DRC/6026/2020|EPI ISL 513622|B.1.1.1|Democratic Republic of the Congo|2020-05-08	Africa|hCoV-19/Gambia/GC19-3448/2020|EPI ISL 561183|B.1.5|Gambia|2020-07-27	0.0003850594	Africa
Africa|hCoV-19/DRC/6143/2020|EPI ISL 496515|B.1|Democratic Republic of the Congo|2020-05-08	Africa|hCoV-19/Gambia/GC19-3448/2020|EPI ISL 561183|B.1.5|Gambia|2020-07-27	0.0001753988	Africa
Africa|hCoV-19/DRC/6151/2020|EPI ISL 513620|B.1.214|Democratic Republic of the Congo|2020-05-08	Africa|hCoV-19/Gambia/GC19-3448/2020|EPI ISL 561183|B.1.5|Gambia|2020-07-27	0.0002436890	Africa
Africa|hCoV-19/DRC/6163/2020|EPI ISL 513623|B.1.214|Democratic Republic of the Congo|2020-05-08	Africa|hCoV-19/Gambia/GC19-3448/2020|EPI ISL 561183|B.1.5|Gambia|2020-07-27	0.0002456302	Africa
Africa|hCoV-19/DRC/6203/2020|EPI ISL 514109|B.1|Democratic Republic of the Congo|2020-05-09	Africa|hCoV-19/Gambia/GC19-3448/2020|EPI ISL 561183|B.1.5|Gambia|2020-07-27	0.0003439259	Africa
Africa|hCoV-19/DRC/6209/2020|EPI ISL 514110|B.1.84|Democratic Republic of the Congo|2020-05-09	Africa|hCoV-19/Gambia/GC19-3448/2020|EPI ISL 561183|B.1.5|Gambia|2020-07-27	0.0001718023	Africa
Africa|hCoV-19/DRC/6227/2020|EPI ISL 514121|B.1.84|Democratic Republic of the Congo|2020-05-09	Africa|hCoV-19/Gambia/GC19-3448/2020|EPI ISL 561183|B.1.5|Gambia|2020-07-27	0.0001720387	Africa
Africa|hCoV-19/DRC/6313/2020|EPI ISL 496516|B.1.84|Democratic Republic of the Congo|2020-05-09	Africa|hCoV-19/Gambia/GC19-3448/2020|EPI ISL 561183|B.1.5|Gambia|2020-07-27	0.0002870298	Africa
Africa|hCoV-19/DRC/6338/2020|EPI ISL 495630|B.1|Democratic Republic of the Congo|2020-05-09	Africa|hCoV-19/Gambia/GC19-3448/2020|EPI ISL 561183|B.1.5|Gambia|2020-07-27	0.0002128224	Africa
Africa|hCoV-19/DRC/6341/2020|EPI ISL 495631|B.1|Democratic Republic of the Congo|2020-05-09	Africa|hCoV-19/Gambia/GC19-3448/2020|EPI ISL 561183|B.1.5|Gambia|2020-07-27	0.0003215851	Africa
Africa|hCoV-19/DRC/6342/2020|EPI ISL 495632|B.1|Democratic Republic of the Congo|2020-05-09	Africa|hCoV-19/Gambia/GC19-3448/2020|EPI ISL 561183|B.1.5|Gambia|2020-07-27	0.0002806735	Africa
Africa|hCoV-19/DRC/6361/2020|EPI ISL 495633|B.1|Democratic Republic of the Congo|2020-05-09	Africa|hCoV-19/Gambia/GC19-3448/2020|EPI ISL 561183|B.1.5|Gambia|2020-07-27	0.0001786469	Africa
Africa|hCoV-19/DRC/6380/2020|EPI ISL 513611|B.1.1.275|Democratic Republic of the Congo|2020-05-04	Africa|hCoV-19/Gambia/GC19-3448/2020|EPI ISL 561183|B.1.5|Gambia|2020-07-27	0.0002442587	Africa
Africa|hCoV-19/DRC/6384/2020|EPI ISL 513612|B.1.1.275|Democratic Republic of the Congo|2020-05-07	Africa|hCoV-19/Gambia/GC19-3448/2020|EPI ISL 561183|B.1.5|Gambia|2020-07-27	0.0002091102	Africa
Africa|hCoV-19/DRC/6386/2020|EPI ISL 513613|B.1.1.275|Democratic Republic of the Congo|2020-05-07	Africa|hCoV-19/Gambia/GC19-3448/2020|EPI ISL 561183|B.1.5|Gambia|2020-07-27	0.0002052411	Africa
Africa|hCoV-19/DRC/6389/2020|EPI ISL 513614|B.1.84|Democratic Republic of the Congo|2020-05-07	Africa|hCoV-19/Gambia/GC19-3448/2020|EPI ISL 561183|B.1.5|Gambia|2020-07-27	0.0002776767	Africa
Africa|hCoV-19/DRC/6390/2020|EPI ISL 513615|B.1.1.275|Democratic Republic of the Congo|2020-05-04	Africa|hCoV-19/Gambia/GC19-3448/2020|EPI ISL 561183|B.1.5|Gambia|2020-07-27	0.0003083068	Africa
Africa|hCoV-19/DRC/6392/2020|EPI ISL 513616|B.1|Democratic Republic of the Congo|2020-05-04	Africa|hCoV-19/Gambia/GC19-3448/2020|EPI ISL 561183|B.1.5|Gambia|2020-07-27	0.0000690042	Africa
Africa|hCoV-19/DRC/6395/2020|EPI ISL 513617|B.1.1.275|Democratic Republic of the Congo|2020-05-07	Africa|hCoV-19/Gambia/GC19-3448/2020|EPI ISL 561183|B.1.5|Gambia|2020-07-27	0.0003419165	Africa
Africa|hCoV-19/DRC/6398/2020|EPI ISL 513618|B.1.1.275|Democratic Republic of the Congo|2020-05-07	Africa|hCoV-19/Gambia/GC19-3448/2020|EPI ISL 561183|B.1.5|Gambia|2020-07-27	0.0002393056	Africa
Africa|hCoV-19/DRC/6724/2020|EPI ISL 495634|B.1|Democratic Republic of the Congo|2020-05-11	Africa|hCoV-19/Gambia/GC19-3448/2020|EPI ISL 561183|B.1.5|Gambia|2020-07-27	0.0001717999	Africa
Africa|hCoV-19/DRC/6743/2020|EPI ISL 495635|B.1.149|Democratic Republic of the Congo|2020-05-11	Africa|hCoV-19/Gambia/GC19-3448/2020|EPI ISL 561183|B.1.5|Gambia|2020-07-27	0.0001774886	Africa
Africa|hCoV-19/DRC/6783/2020|EPI ISL 496501|B.1.149|Democratic Republic of the Congo|2020-05-11	Africa|hCoV-19/Gambia/GC19-3448/2020|EPI ISL 561183|B.1.5|Gambia|2020-07-27	0.0002126188	Africa
Africa|hCoV-19/DRC/6784/2020|EPI ISL 495636|B.1|Democratic Republic of the Congo|2020-05-11	Africa|hCoV-19/Gambia/GC19-3448/2020|EPI ISL 561183|B.1.5|Gambia|2020-07-27	0.0001372018	Africa
Africa|hCoV-19/DRC/6786/2020|EPI ISL 495637|B.1.178|Democratic Republic of the Congo|2020-05-11	Africa|hCoV-19/Gambia/GC19-3448/2020|EPI ISL 561183|B.1.5|Gambia|2020-07-27	0.0002406893	Africa
Africa|hCoV-19/DRC/6791/2020|EPI ISL 495638|B.1.178|Democratic Republic of the Congo|2020-05-11	Africa|hCoV-19/Gambia/GC19-3448/2020|EPI ISL 561183|B.1.5|Gambia|2020-07-27	0.0002070982	Africa
Africa|hCoV-19/DRC/6792/2020|EPI ISL 495639|B.1|Democratic Republic of the Congo|2020-05-11	Africa|hCoV-19/Gambia/GC19-3448/2020|EPI ISL 561183|B.1.5|Gambia|2020-07-27	0.0001792856	Africa
Africa|hCoV-19/DRC/6801/2020|EPI ISL 514111|B.1|Democratic Republic of the Congo|2020-05-11	Africa|hCoV-19/Gambia/GC19-3448/2020|EPI ISL 561183|B.1.5|Gambia|2020-07-27	0.0003814928	Africa
Africa|hCoV-19/DRC/6853/2020|EPI ISL 496502|B.1.214|Democratic Republic of the Congo|2020-05-11	Africa|hCoV-19/Gambia/GC19-3448/2020|EPI ISL 561183|B.1.5|Gambia|2020-07-27	0.0001745162	Africa
Africa|hCoV-19/DRC/6854/2020|EPI ISL 496503|B.1|Democratic Republic of the Congo|2020-05-11	Africa|hCoV-19/Gambia/GC19-3448/2020|EPI ISL 561183|B.1.5|Gambia|2020-07-27	0.0003553631	Africa
Africa|hCoV-19/DRC/6875/2020|EPI ISL 496504|B.1|Democratic Republic of the Congo|2020-05-11	Africa|hCoV-19/Gambia/GC19-3448/2020|EPI ISL 561183|B.1.5|Gambia|2020-07-27	0.0001718081	Africa
Africa|hCoV-19/DRC/7042/2020|EPI ISL 513592|B.1.214|Democratic Republic of the Congo|2020-05-12	Africa|hCoV-19/Gambia/GC19-3448/2020|EPI ISL 561183|B.1.5|Gambia|2020-07-27	0.0002062925	Africa
Africa|hCoV-19/DRC/7061/2020|EPI ISL 513593|B.1|Democratic Republic of the Congo|2020-05-12	Africa|hCoV-19/Gambia/GC19-3448/2020|EPI ISL 561183|B.1.5|Gambia|2020-07-27	0.0001420369	Africa
Africa|hCoV-19/DRC/7140/2020|EPI ISL 513594|B.1.214|Democratic Republic of the Congo|2020-05-12	Africa|hCoV-19/Gambia/GC19-3448/2020|EPI ISL 561183|B.1.5|Gambia|2020-07-27	0.0003135495	Africa
Africa|hCoV-19/DRC/7200/2020|EPI ISL 514112|B.1|Democratic Republic of the Congo|2020-05-13	Africa|hCoV-19/Gambia/GC19-3448/2020|EPI ISL 561183|B.1.5|Gambia|2020-07-27	0.0003076827	Africa
Africa|hCoV-19/DRC/7211/2020|EPI ISL 514122|B.1.149|Democratic Republic of the Congo|2020-05-13	Africa|hCoV-19/Gambia/GC19-3448/2020|EPI ISL 561183|B.1.5|Gambia|2020-07-27	0.0002745196	Africa
Africa|hCoV-19/DRC/7248/2020|EPI ISL 514123|B.1|Democratic Republic of the Congo|2020-05-13	Africa|hCoV-19/Gambia/GC19-3448/2020|EPI ISL 561183|B.1.5|Gambia|2020-07-27	0.0001753828	Africa
Africa|hCoV-19/DRC/7255/2020|EPI ISL 514124|B.1.149|Democratic Republic of the Congo|2020-05-13	Africa|hCoV-19/Gambia/GC19-3448/2020|EPI ISL 561183|B.1.5|Gambia|2020-07-27	0.0003114648	Africa
Africa|hCoV-19/DRC/73/2020|EPI ISL 417941|B.1.178|Democratic Republic of the Congo|2020-03-18	Africa|hCoV-19/Gambia/GC19-3448/2020|EPI ISL 561183|B.1.5|Gambia|2020-07-27	0.0001028288	Africa
Africa|hCoV-19/DRC/7386/2020|EPI ISL 513595|B.1.5|Democratic Republic of the Congo|2020-05-14	Africa|hCoV-19/Gambia/GC19-3448/2020|EPI ISL 561183|B.1.5|Gambia|2020-07-27	0.0001058526	Africa
Africa|hCoV-19/DRC/7430/2020|EPI ISL 496517|B.1.1.1|Democratic Republic of the Congo|2020-05-14	Africa|hCoV-19/Gambia/GC19-3448/2020|EPI ISL 561183|B.1.5|Gambia|2020-07-27	0.0005062358	Africa
Africa|hCoV-19/DRC/7434/2020|EPI ISL 513621|B.1.1.1|Democratic Republic of the Congo|2020-05-14	Africa|hCoV-19/Gambia/GC19-3448/2020|EPI ISL 561183|B.1.5|Gambia|2020-07-27	0.0004940715	Africa
Africa|hCoV-19/DRC/7471/2020|EPI ISL 513596|B.1.214|Democratic Republic of the Congo|2020-05-14	Africa|hCoV-19/Gambia/GC19-3448/2020|EPI ISL 561183|B.1.5|Gambia|2020-07-27	0.0003106206	Africa
Africa|hCoV-19/DRC/7488/2020|EPI ISL 514113|B.1.1|Democratic Republic of the Congo|2020-05-14	Africa|hCoV-19/Gambia/GC19-3448/2020|EPI ISL 561183|B.1.5|Gambia|2020-07-27	0.0001717710	Africa
Africa|hCoV-19/DRC/7713/2020|EPI ISL 495640|B.1|Democratic Republic of the Congo|2020-05-14	Africa|hCoV-19/Gambia/GC19-3448/2020|EPI ISL 561183|B.1.5|Gambia|2020-07-27	0.0003874793	Africa
Africa|hCoV-19/DRC/7864/2020|EPI ISL 496505|B.1.214|Democratic Republic of the Congo|2020-05-15	Africa|hCoV-19/Gambia/GC19-3448/2020|EPI ISL 561183|B.1.5|Gambia|2020-07-27	0.0002800026	Africa
Africa|hCoV-19/DRC/7920/2020|EPI ISL 495641|B.1|Democratic Republic of the Congo|2020-05-15	Africa|hCoV-19/Gambia/GC19-3448/2020|EPI ISL 561183|B.1.5|Gambia|2020-07-27	0.0003095553	Africa
Africa|hCoV-19/DRC/80/2020|EPI ISL 417942|B.1.178|Democratic Republic of the Congo|2020-03-18	Africa|hCoV-19/Gambia/GC19-3448/2020|EPI ISL 561183|B.1.5|Gambia|2020-07-27	0.0001029770	Africa
Africa|hCoV-19/DRC/8018/2020|EPI ISL 514125|B.1.5|Democratic Republic of the Congo|2020-05-15	Africa|hCoV-19/Gambia/GC19-3448/2020|EPI ISL 561183|B.1.5|Gambia|2020-07-27	0.0002847792	Africa
Africa|hCoV-19/DRC/81/2020|EPI ISL 417944|B.1.9|Democratic Republic of the Congo|2020-03-18	Africa|hCoV-19/Gambia/GC19-3448/2020|EPI ISL 561183|B.1.5|Gambia|2020-07-27	0.0002061525	Africa
Africa|hCoV-19/DRC/82/2020|EPI ISL 417946|B.1.5|Democratic Republic of the Congo|2020-03-18	Africa|hCoV-19/Gambia/GC19-3448/2020|EPI ISL 561183|B.1.5|Gambia|2020-07-27	0.0000683551	Africa
Africa|hCoV-19/DRC/94/2020|EPI ISL 417947|B.1|Democratic Republic of the Congo|2020-03-19	Africa|hCoV-19/Gambia/GC19-3448/2020|EPI ISL 561183|B.1.5|Gambia|2020-07-27	0.0001025813	Africa
Africa|hCoV-19/DRC/998/2020|EPI ISL 429254|B.1|Democratic Republic of the Congo|2020-04-03	Africa|hCoV-19/Gambia/GC19-3448/2020|EPI ISL 561183|B.1.5|Gambia|2020-07-27	0.0001777263	Africa
Africa|hCoV-19/DRC/KN-0038/2020|EPI ISL 417434|B.1.128|Democratic Republic of the Congo|2020-03-14	Africa|hCoV-19/Gambia/GC19-3448/2020|EPI ISL 561183|B.1.5|Gambia|2020-07-27	0.0002133249	Africa
Africa|hCoV-19/DRC/KN-0054/2020|EPI ISL 417437|B.1.178|Democratic Republic of the Congo|2020-03-17	Africa|hCoV-19/Gambia/GC19-3448/2020|EPI ISL 561183|B.1.5|Gambia|2020-07-27	0.0001368841	Africa
Africa|hCoV-19/DRC/KN-0058/2020|EPI ISL 417438|B.1|Democratic Republic of the Congo|2020-03-17	Africa|hCoV-19/Gambia/GC19-3448/2020|EPI ISL 561183|B.1.5|Gambia|2020-07-27	0.0001034870	Africa
Africa|hCoV-19/DRC/KN-0060/2020|EPI ISL 417440|B.1|Democratic Republic of the Congo|2020-03-17	Africa|hCoV-19/Gambia/GC19-3448/2020|EPI ISL 561183|B.1.5|Gambia|2020-07-27	0.0001369947	Africa
Africa|hCoV-19/DRC/KN-0070/2020|EPI ISL 417441|B.1.178|Democratic Republic of the Congo|2020-03-17	Africa|hCoV-19/Gambia/GC19-3448/2020|EPI ISL 561183|B.1.5|Gambia|2020-07-27	0.0001050647	Africa
Africa|hCoV-19/DRC/KN-0072/2020|EPI ISL 417442|B.1.178|Democratic Republic of the Congo|2020-03-18	Africa|hCoV-19/Gambia/GC19-3448/2020|EPI ISL 561183|B.1.5|Gambia|2020-07-27	0.0001030724	Africa
Africa|hCoV-19/DRC/KN-13/2020|EPI ISL 414647|B.1|Democratic Republic of the Congo|2020-03-09	Africa|hCoV-19/Gambia/GC19-3448/2020|EPI ISL 561183|B.1.5|Gambia|2020-07-27	0.0001049676	Africa
Africa|hCoV-19/Egypt/Army-MCL001/2020|EPI ISL 510526|B.1|Egypt|2020-06-01	Africa|hCoV-19/Gambia/GC19-3448/2020|EPI ISL 561183|B.1.5|Gambia|2020-07-27	0.0002392940	Africa
Africa|hCoV-19/Egypt/C-CU001a-S1/2020|EPI ISL 529031|B.1.255|Egypt|2020-05-19	Africa|hCoV-19/Gambia/GC19-3448/2020|EPI ISL 561183|B.1.5|Gambia|2020-07-27	0.0002735417	Africa
Africa|hCoV-19/Egypt/C-CU002b-S3/2020|EPI ISL 529032|B.1.1.1|Egypt|2020-06-19	Africa|hCoV-19/Gambia/GC19-3448/2020|EPI ISL 561183|B.1.5|Gambia|2020-07-27	0.0005129274	Africa
Africa|hCoV-19/Egypt/C-VSVRI-SERVAC/2020|EPI ISL 528386|B.1.255|Egypt|2020-08-22	Africa|hCoV-19/Gambia/GC19-3448/2020|EPI ISL 561183|B.1.5|Gambia|2020-07-27	0.0001025497	Africa
Africa|hCoV-19/Egypt/CUNCI-7I028/2020|EPI ISL 524426|B.1.255|Egypt|2020-07-19	Africa|hCoV-19/Gambia/GC19-3448/2020|EPI ISL 561183|B.1.5|Gambia|2020-07-27	0.0001025497	Africa
Africa|hCoV-19/Egypt/CUNCI-HGC002/2020|EPI ISL 468045|B.1|Egypt|2020-05-02	Africa|hCoV-19/Gambia/GC19-3448/2020|EPI ISL 561183|B.1.5|Gambia|2020-07-27	0.0001026434	Africa
Africa|hCoV-19/Egypt/CUNCI-HGC004/2020|EPI ISL 468048|B.1|Egypt|2020-05-02	Africa|hCoV-19/Gambia/GC19-3448/2020|EPI ISL 561183|B.1.5|Gambia|2020-07-27	0.0001026153	Africa
Africa|hCoV-19/Egypt/CUNCI-HGC005/2020|EPI ISL 468052|B.1|Egypt|2020-05-02	Africa|hCoV-19/Gambia/GC19-3448/2020|EPI ISL 561183|B.1.5|Gambia|2020-07-27	0.0001710419	Africa
Africa|hCoV-19/Egypt/CUNCI-HGC006/2020|EPI ISL 468050|B.1|Egypt|2020-05-02	Africa|hCoV-19/Gambia/GC19-3448/2020|EPI ISL 561183|B.1.5|Gambia|2020-07-27	0.0001710092	Africa
Africa|hCoV-19/Egypt/CUNCI-HGC007-2/2020|EPI ISL 468054|B.1|Egypt|2020-05-02	Africa|hCoV-19/Gambia/GC19-3448/2020|EPI ISL 561183|B.1.5|Gambia|2020-07-27	0.0002051780	Africa
Africa|hCoV-19/Egypt/CUNCI-HGC007/2020|EPI ISL 468046|B.1|Egypt|2020-05-02	Africa|hCoV-19/Gambia/GC19-3448/2020|EPI ISL 561183|B.1.5|Gambia|2020-07-27	0.0001710384	Africa
Africa|hCoV-19/Egypt/CUNCI-HGC008/2020|EPI ISL 468044|B.1|Egypt|2020-05-02	Africa|hCoV-19/Gambia/GC19-3448/2020|EPI ISL 561183|B.1.5|Gambia|2020-07-27	0.0001710443	Africa
Africa|hCoV-19/Egypt/CUNCI-HGC009/2020|EPI ISL 468053|B.1|Egypt|2020-05-02	Africa|hCoV-19/Gambia/GC19-3448/2020|EPI ISL 561183|B.1.5|Gambia|2020-07-27	0.0001026574	Africa
Africa|hCoV-19/Egypt/CUNCI-HGC010/2020|EPI ISL 468055|B.1.247|Egypt|2020-05-02	Africa|hCoV-19/Gambia/GC19-3448/2020|EPI ISL 561183|B.1.5|Gambia|2020-07-27	0.0003421106	Africa
Africa|hCoV-19/Egypt/CUNCI-HGC011/2020|EPI ISL 468059|B.1|Egypt|2020-05-02	Africa|hCoV-19/Gambia/GC19-3448/2020|EPI ISL 561183|B.1.5|Gambia|2020-07-27	0.0001710542	Africa
Africa|hCoV-19/Egypt/CUNCI-HGC012/2020|EPI ISL 468051|B.1.255|Egypt|2020-05-02	Africa|hCoV-19/Gambia/GC19-3448/2020|EPI ISL 561183|B.1.5|Gambia|2020-07-27	0.0003079050	Africa
Africa|hCoV-19/Egypt/CUNCI-HGC013/2020|EPI ISL 468047|B.1.201|Egypt|2020-05-02	Africa|hCoV-19/Gambia/GC19-3448/2020|EPI ISL 561183|B.1.5|Gambia|2020-07-27	0.0002394742	Africa
Africa|hCoV-19/Egypt/CUNCI-HGC014/2020|EPI ISL 468060|B.1.5|Egypt|2020-05-02	Africa|hCoV-19/Gambia/GC19-3448/2020|EPI ISL 561183|B.1.5|Gambia|2020-07-27	0.0000342096	Africa
Africa|hCoV-19/Egypt/CUNCI-HGC015/2020|EPI ISL 468056|B.1|Egypt|2020-05-02	Africa|hCoV-19/Gambia/GC19-3448/2020|EPI ISL 561183|B.1.5|Gambia|2020-07-27	0.0000342084	Africa
Africa|hCoV-19/Egypt/CUNCI-HGC016/2020|EPI ISL 468058|B.1|Egypt|2020-05-02	Africa|hCoV-19/Gambia/GC19-3448/2020|EPI ISL 561183|B.1.5|Gambia|2020-07-27	0.0001713725	Africa
Africa|hCoV-19/Egypt/CUNCI-HGC021/2020|EPI ISL 468061|B.1|Egypt|2020-05-02	Africa|hCoV-19/Gambia/GC19-3448/2020|EPI ISL 561183|B.1.5|Gambia|2020-07-27	0.0001712979	Africa
Africa|hCoV-19/Egypt/CUNCI-HGC023/2020|EPI ISL 468057|B.1.5|Egypt|2020-05-02	Africa|hCoV-19/Gambia/GC19-3448/2020|EPI ISL 561183|B.1.5|Gambia|2020-07-27	0.0000684268	Africa
Africa|hCoV-19/Egypt/CUNCI-HGC028/2020|EPI ISL 468062|B.1|Egypt|2020-05-02	Africa|hCoV-19/Gambia/GC19-3448/2020|EPI ISL 561183|B.1.5|Gambia|2020-07-27	0.0002398927	Africa
Africa|hCoV-19/Egypt/CUNCI-HGC3I011/2020|EPI ISL 479697|B.1|Egypt|2020-06-02	Africa|hCoV-19/Gambia/GC19-3448/2020|EPI ISL 561183|B.1.5|Gambia|2020-07-27	0.0001709255	Africa
Africa|hCoV-19/Egypt/CUNCI-HGC3I012/2020|EPI ISL 479693|B.1.255|Egypt|2020-06-02	Africa|hCoV-19/Gambia/GC19-3448/2020|EPI ISL 561183|B.1.5|Gambia|2020-07-27	0.0003076735	Africa
Africa|hCoV-19/Egypt/CUNCI-HGC3I013/2020|EPI ISL 479694|B.1.201|Egypt|2020-06-02	Africa|hCoV-19/Gambia/GC19-3448/2020|EPI ISL 561183|B.1.5|Gambia|2020-07-27	0.0002392942	Africa
Africa|hCoV-19/Egypt/CUNCI-HGC3I014/2020|EPI ISL 479696|B.1.5|Egypt|2020-06-02	Africa|hCoV-19/Gambia/GC19-3448/2020|EPI ISL 561183|B.1.5|Gambia|2020-07-27	0.0000341827	Africa
Africa|hCoV-19/Egypt/CUNCI-HGC3I02/2020|EPI ISL 479686|B.1|Egypt|2020-06-02	Africa|hCoV-19/Gambia/GC19-3448/2020|EPI ISL 561183|B.1.5|Gambia|2020-07-27	0.0001367451	Africa
Africa|hCoV-19/Egypt/CUNCI-HGC3I023/2020|EPI ISL 479695|B.1.5|Egypt|2020-06-02	Africa|hCoV-19/Gambia/GC19-3448/2020|EPI ISL 561183|B.1.5|Gambia|2020-07-27	0.0000683754	Africa
Africa|hCoV-19/Egypt/CUNCI-HGC3I025/2020|EPI ISL 479691|B.1|Egypt|2020-06-02	Africa|hCoV-19/Gambia/GC19-3448/2020|EPI ISL 561183|B.1.5|Gambia|2020-07-27	0.0002051352	Africa
Africa|hCoV-19/Egypt/CUNCI-HGC3I03/2020|EPI ISL 479687|B.1|Egypt|2020-06-02	Africa|hCoV-19/Gambia/GC19-3448/2020|EPI ISL 561183|B.1.5|Gambia|2020-07-27	0.0001709098	Africa
Africa|hCoV-19/Egypt/CUNCI-HGC3I05/2020|EPI ISL 479690|B.1|Egypt|2020-06-02	Africa|hCoV-19/Gambia/GC19-3448/2020|EPI ISL 561183|B.1.5|Gambia|2020-07-27	0.0001709133	Africa
Africa|hCoV-19/Egypt/CUNCI-HGC3I06/2020|EPI ISL 479688|B.1|Egypt|2020-06-02	Africa|hCoV-19/Gambia/GC19-3448/2020|EPI ISL 561183|B.1.5|Gambia|2020-07-27	0.0001709157	Africa
Africa|hCoV-19/Egypt/CUNCI-HGC3I08/2020|EPI ISL 479698|B.1|Egypt|2020-06-02	Africa|hCoV-19/Gambia/GC19-3448/2020|EPI ISL 561183|B.1.5|Gambia|2020-07-27	0.0001709156	Africa
Africa|hCoV-19/Egypt/CUNCI-HGC3I09/2020|EPI ISL 479692|B.1|Egypt|2020-06-02	Africa|hCoV-19/Gambia/GC19-3448/2020|EPI ISL 561183|B.1.5|Gambia|2020-07-27	0.0001025802	Africa
Africa|hCoV-19/Egypt/CUNCI-HGC4I003/2020|EPI ISL 479699|B.1.1.247|Egypt|2020-06-02	Africa|hCoV-19/Gambia/GC19-3448/2020|EPI ISL 561183|B.1.5|Gambia|2020-07-27	0.0003077123	Africa
Africa|hCoV-19/Egypt/CUNCI-HGC4I004/2020|EPI ISL 479700|B.1.1.296|Egypt|2020-06-02	Africa|hCoV-19/Gambia/GC19-3448/2020|EPI ISL 561183|B.1.5|Gambia|2020-07-27	0.0002051079	Africa
Africa|hCoV-19/Egypt/CUNCI-HGC4I015/2020|EPI ISL 479728|B.1.1.123|Egypt|2020-06-02	Africa|hCoV-19/Gambia/GC19-3448/2020|EPI ISL 561183|B.1.5|Gambia|2020-07-27	0.0002393432	Africa
Africa|hCoV-19/Egypt/CUNCI-HGC4I022/2020|EPI ISL 479705|B.1.1|Egypt|2020-06-02	Africa|hCoV-19/Gambia/GC19-3448/2020|EPI ISL 561183|B.1.5|Gambia|2020-07-27	0.0004103448	Africa
Africa|hCoV-19/Egypt/CUNCI-HGC4I023/2020|EPI ISL 479729|B.1.1.247|Egypt|2020-06-02	Africa|hCoV-19/Gambia/GC19-3448/2020|EPI ISL 561183|B.1.5|Gambia|2020-07-27	0.0001709665	Africa
Africa|hCoV-19/Egypt/CUNCI-HGC4I025/2020|EPI ISL 479706|B.1.255|Egypt|2020-06-02	Africa|hCoV-19/Gambia/GC19-3448/2020|EPI ISL 561183|B.1.5|Gambia|2020-07-27	0.0002392966	Africa
Africa|hCoV-19/Egypt/CUNCI-HGC4I026/2020|EPI ISL 479702|B.1|Egypt|2020-06-02	Africa|hCoV-19/Gambia/GC19-3448/2020|EPI ISL 561183|B.1.5|Gambia|2020-07-27	0.0003079713	Africa
Africa|hCoV-19/Egypt/CUNCI-HGC4I029/2020|EPI ISL 479701|B.1.1.1|Egypt|2020-06-02	Africa|hCoV-19/Gambia/GC19-3448/2020|EPI ISL 561183|B.1.5|Gambia|2020-07-27	0.0004445448	Africa
Africa|hCoV-19/Egypt/CUNCI-HGC4I030/2020|EPI ISL 479703|B.1|Egypt|2020-06-02	Africa|hCoV-19/Gambia/GC19-3448/2020|EPI ISL 561183|B.1.5|Gambia|2020-07-27	0.0002392893	Africa
Africa|hCoV-19/Egypt/CUNCI-HGC4I031/2020|EPI ISL 479707|B.1.1.1|Egypt|2020-06-02	Africa|hCoV-19/Gambia/GC19-3448/2020|EPI ISL 561183|B.1.5|Gambia|2020-07-27	0.0005129451	Africa
Africa|hCoV-19/Egypt/CUNCI-HGC4I032/2020|EPI ISL 479709|B.1.1|Egypt|2020-06-02	Africa|hCoV-19/Gambia/GC19-3448/2020|EPI ISL 561183|B.1.5|Gambia|2020-07-27	0.0002052903	Africa
Africa|hCoV-19/Egypt/CUNCI-HGC4I033/2020|EPI ISL 479704|B.1|Egypt|2020-06-02	Africa|hCoV-19/Gambia/GC19-3448/2020|EPI ISL 561183|B.1.5|Gambia|2020-07-27	0.0001367545	Africa
Africa|hCoV-19/Egypt/CUNCI-HGC4I034/2020|EPI ISL 479708|B.1.255|Egypt|2020-06-02	Africa|hCoV-19/Gambia/GC19-3448/2020|EPI ISL 561183|B.1.5|Gambia|2020-07-27	0.0001025392	Africa
Africa|hCoV-19/Egypt/CUNCI-HGC5I001/2020|EPI ISL 479710|B.1.1|Egypt|2020-06-02	Africa|hCoV-19/Gambia/GC19-3448/2020|EPI ISL 561183|B.1.5|Gambia|2020-07-27	0.0001025852	Africa
Africa|hCoV-19/Egypt/CUNCI-HGC5I003/2020|EPI ISL 479711|B.1|Egypt|2020-06-02	Africa|hCoV-19/Gambia/GC19-3448/2020|EPI ISL 561183|B.1.5|Gambia|2020-07-27	0.0001367405	Africa
Africa|hCoV-19/Egypt/CUNCI-HGC5I010/2020|EPI ISL 479730|B.1.1|Egypt|2020-06-02	Africa|hCoV-19/Gambia/GC19-3448/2020|EPI ISL 561183|B.1.5|Gambia|2020-07-27	0.0002051991	Africa
Africa|hCoV-19/Egypt/CUNCI-HGC5I011/2020|EPI ISL 479712|B.1.1|Egypt|2020-06-02	Africa|hCoV-19/Gambia/GC19-3448/2020|EPI ISL 561183|B.1.5|Gambia|2020-07-27	0.0001025746	Africa
Africa|hCoV-19/Egypt/CUNCI-HGC5I012/2020|EPI ISL 479713|B.1.1|Egypt|2020-06-02	Africa|hCoV-19/Gambia/GC19-3448/2020|EPI ISL 561183|B.1.5|Gambia|2020-07-27	0.0001709256	Africa
Africa|hCoV-19/Egypt/CUNCI-HGC5I014/2020|EPI ISL 479714|B.1.255|Egypt|2020-06-02	Africa|hCoV-19/Gambia/GC19-3448/2020|EPI ISL 561183|B.1.5|Gambia|2020-07-27	0.0002393048	Africa
Africa|hCoV-19/Egypt/CUNCI-HGC5I015/2020|EPI ISL 475722|B.1.255|Egypt|2020-05-02	Africa|hCoV-19/Gambia/GC19-3448/2020|EPI ISL 561183|B.1.5|Gambia|2020-07-27	0.0003078375	Africa
Africa|hCoV-19/Egypt/CUNCI-HGC5I016/2020|EPI ISL 479731|B.1|Egypt|2020-06-02	Africa|hCoV-19/Gambia/GC19-3448/2020|EPI ISL 561183|B.1.5|Gambia|2020-07-27	0.0001367437	Africa
Africa|hCoV-19/Egypt/CUNCI-HGC5I022/2020|EPI ISL 479715|B.1.1|Egypt|2020-06-02	Africa|hCoV-19/Gambia/GC19-3448/2020|EPI ISL 561183|B.1.5|Gambia|2020-07-27	0.0002051219	Africa
Africa|hCoV-19/Egypt/CUNCI-HGC5I025/2020|EPI ISL 479716|A|Egypt|2020-06-02	Africa|hCoV-19/Gambia/GC19-3448/2020|EPI ISL 561183|B.1.5|Gambia|2020-07-27	0.0000685025	Africa
Africa|hCoV-19/Egypt/CUNCI-HGC5I026/2020|EPI ISL 479735|B.1.5|Egypt|2020-06-02	Africa|hCoV-19/Gambia/GC19-3448/2020|EPI ISL 561183|B.1.5|Gambia|2020-07-27	0.0002394136	Africa
Africa|hCoV-19/Egypt/CUNCI-HGC5I029/2020|EPI ISL 479734|B.1|Egypt|2020-06-02	Africa|hCoV-19/Gambia/GC19-3448/2020|EPI ISL 561183|B.1.5|Gambia|2020-07-27	0.0001367638	Africa
Africa|hCoV-19/Egypt/CUNCI-HGC5I030/2020|EPI ISL 479721|B.1.5|Egypt|2020-06-02	Africa|hCoV-19/Gambia/GC19-3448/2020|EPI ISL 561183|B.1.5|Gambia|2020-07-27	0.0000341873	Africa
Africa|hCoV-19/Egypt/CUNCI-HGC5I033/2020|EPI ISL 479717|B.1.5|Egypt|2020-06-02	Africa|hCoV-19/Gambia/GC19-3448/2020|EPI ISL 561183|B.1.5|Gambia|2020-07-27	0.0000000000	Africa
Africa|hCoV-19/Egypt/CUNCI-HGC5I034/2020|EPI ISL 479720|B.1.5|Egypt|2020-06-02	Africa|hCoV-19/Gambia/GC19-3448/2020|EPI ISL 561183|B.1.5|Gambia|2020-07-27	0.0000341776	Africa
Africa|hCoV-19/Egypt/CUNCI-HGC6I002/2020|EPI ISL 479719|B.1.1.1|Egypt|2020-06-02	Africa|hCoV-19/Gambia/GC19-3448/2020|EPI ISL 561183|B.1.5|Gambia|2020-07-27	0.0004103126	Africa
Africa|hCoV-19/Egypt/CUNCI-HGC6I003/2020|EPI ISL 479718|B.1.5|Egypt|2020-06-02	Africa|hCoV-19/Gambia/GC19-3448/2020|EPI ISL 561183|B.1.5|Gambia|2020-07-27	0.0000683621	Africa
Africa|hCoV-19/Egypt/CUNCI-HGC6I007/2020|EPI ISL 479722|B.1|Egypt|2020-06-02	Africa|hCoV-19/Gambia/GC19-3448/2020|EPI ISL 561183|B.1.5|Gambia|2020-07-27	0.0001025782	Africa
Africa|hCoV-19/Egypt/CUNCI-HGC6I010/2020|EPI ISL 478672|B.1|Egypt|2020-06-02	Africa|hCoV-19/Gambia/GC19-3448/2020|EPI ISL 561183|B.1.5|Gambia|2020-07-27	0.0002392778	Africa
Africa|hCoV-19/Egypt/CUNCI-HGC6I011/2020|EPI ISL 479727|A|Egypt|2020-06-02	Africa|hCoV-19/Gambia/GC19-3448/2020|EPI ISL 561183|B.1.5|Gambia|2020-07-27	0.0005471098	Africa
Africa|hCoV-19/Egypt/CUNCI-HGC6I015/2020|EPI ISL 479725|B.1.1|Egypt|2020-06-02	Africa|hCoV-19/Gambia/GC19-3448/2020|EPI ISL 561183|B.1.5|Gambia|2020-07-27	0.0003076882	Africa
Africa|hCoV-19/Egypt/CUNCI-HGC6I016/2020|EPI ISL 475723|B.1.247|Egypt|2020-06-02	Africa|hCoV-19/Gambia/GC19-3448/2020|EPI ISL 561183|B.1.5|Gambia|2020-07-27	0.0003079471	Africa
Africa|hCoV-19/Egypt/CUNCI-HGC6I024/2020|EPI ISL 479732|B.1.1.247|Egypt|2020-06-02	Africa|hCoV-19/Gambia/GC19-3448/2020|EPI ISL 561183|B.1.5|Gambia|2020-07-27	0.0002053445	Africa
Africa|hCoV-19/Egypt/CUNCI-HGC6I026/2020|EPI ISL 479724|B.1.1.1|Egypt|2020-06-02	Africa|hCoV-19/Gambia/GC19-3448/2020|EPI ISL 561183|B.1.5|Gambia|2020-07-27	0.0004445143	Africa
Africa|hCoV-19/Egypt/CUNCI-HGC6I029/2020|EPI ISL 477161|B.1.255|Egypt|2020-06-02	Africa|hCoV-19/Gambia/GC19-3448/2020|EPI ISL 561183|B.1.5|Gambia|2020-07-27	0.0002392884	Africa
Africa|hCoV-19/Egypt/CUNCI-HGC6I031/2020|EPI ISL 475724|B.1.1.1|Egypt|2020-06-02	Africa|hCoV-19/Gambia/GC19-3448/2020|EPI ISL 561183|B.1.5|Gambia|2020-07-27	0.0004105694	Africa
Africa|hCoV-19/Egypt/CUNCI-HGC6I032/2020|EPI ISL 479733|B.1.1.1|Egypt|2020-06-02	Africa|hCoV-19/Gambia/GC19-3448/2020|EPI ISL 561183|B.1.5|Gambia|2020-07-27	0.0004103687	Africa
Africa|hCoV-19/Egypt/CUNCI-HGC6I033/2020|EPI ISL 479723|B.1.1.1|Egypt|2020-06-02	Africa|hCoV-19/Gambia/GC19-3448/2020|EPI ISL 561183|B.1.5|Gambia|2020-07-27	0.0004103505	Africa
Africa|hCoV-19/Egypt/CUNCI-HGC7I01/2020|EPI ISL 529141|B.1|Egypt|2020-07-19	Africa|hCoV-19/Gambia/GC19-3448/2020|EPI ISL 561183|B.1.5|Gambia|2020-07-27	0.0002735183	Africa
Africa|hCoV-19/Egypt/CUNCI-HGC7I02/2020|EPI ISL 529142|A|Egypt|2020-07-19	Africa|hCoV-19/Gambia/GC19-3448/2020|EPI ISL 561183|B.1.5|Gambia|2020-07-27	0.0005129575	Africa
Africa|hCoV-19/Egypt/CUNCI-HGC7I07/2020|EPI ISL 529145|B.1|Egypt|2020-07-19	Africa|hCoV-19/Gambia/GC19-3448/2020|EPI ISL 561183|B.1.5|Gambia|2020-07-27	0.0002393293	Africa
Africa|hCoV-19/Egypt/EGY-020/2020|EPI ISL 526975|B.1|Egypt|2020-08-14	Africa|hCoV-19/Gambia/GC19-3448/2020|EPI ISL 561183|B.1.5|Gambia|2020-07-27	0.0002392942	Africa
Africa|hCoV-19/Egypt/EGY-041/2020|EPI ISL 526997|B.1|Egypt|2020-08-22	Africa|hCoV-19/Gambia/GC19-3448/2020|EPI ISL 561183|B.1.5|Gambia|2020-07-27	0.0002392942	Africa
Africa|hCoV-19/Egypt/EGY-S031/2020|EPI ISL 526986|B.1|Egypt|2020-08-17	Africa|hCoV-19/Gambia/GC19-3448/2020|EPI ISL 561183|B.1.5|Gambia|2020-07-27	0.0002392942	Africa
Africa|hCoV-19/Egypt/HCoV2-Egy-002/2020|EPI ISL 510532|B.1|Egypt|2020-06-02	Africa|hCoV-19/Gambia/GC19-3448/2020|EPI ISL 561183|B.1.5|Gambia|2020-07-27	0.0002392942	Africa
Africa|hCoV-19/Egypt/MASRI-005/2020|EPI ISL 482759|B.1|Egypt|2020-04-30	Africa|hCoV-19/Gambia/GC19-3448/2020|EPI ISL 561183|B.1.5|Gambia|2020-07-27	0.0001025371	Africa
Africa|hCoV-19/Egypt/MASRI-007/2020|EPI ISL 482760|B.1|Egypt|2020-04-28	Africa|hCoV-19/Gambia/GC19-3448/2020|EPI ISL 561183|B.1.5|Gambia|2020-07-27	0.0001710167	Africa
Africa|hCoV-19/Egypt/MASRI-008/2020|EPI ISL 482761|B.1|Egypt|2020-04-30	Africa|hCoV-19/Gambia/GC19-3448/2020|EPI ISL 561183|B.1.5|Gambia|2020-07-27	0.0001031621	Africa
Africa|hCoV-19/Egypt/MASRI-009/2020|EPI ISL 483035|A|Egypt|2020-04-30	Africa|hCoV-19/Gambia/GC19-3448/2020|EPI ISL 561183|B.1.5|Gambia|2020-07-27	0.0003760673	Africa
Africa|hCoV-19/Egypt/MASRI-011/2020|EPI ISL 482762|B.1|Egypt|2020-05-05	Africa|hCoV-19/Gambia/GC19-3448/2020|EPI ISL 561183|B.1.5|Gambia|2020-07-27	0.0001709408	Africa
Africa|hCoV-19/Egypt/MASRI-012/2020|EPI ISL 482763|B.1|Egypt|2020-05-05	Africa|hCoV-19/Gambia/GC19-3448/2020|EPI ISL 561183|B.1.5|Gambia|2020-07-27	0.0000683567	Africa
Africa|hCoV-19/Egypt/MASRI-014/2020|EPI ISL 482765|B.1|Egypt|2020-04-30	Africa|hCoV-19/Gambia/GC19-3448/2020|EPI ISL 561183|B.1.5|Gambia|2020-07-27	0.0003077323	Africa
Africa|hCoV-19/Egypt/MASRI-015/2020|EPI ISL 482766|B.1.36|Egypt|2020-05-11	Africa|hCoV-19/Gambia/GC19-3448/2020|EPI ISL 561183|B.1.5|Gambia|2020-07-27	0.0003418850	Africa
Africa|hCoV-19/Egypt/MASRI-016/2020|EPI ISL 482767|B.1|Egypt|2020-05-11	Africa|hCoV-19/Gambia/GC19-3448/2020|EPI ISL 561183|B.1.5|Gambia|2020-07-27	0.0003079428	Africa
Africa|hCoV-19/Egypt/MASRI-018/2020|EPI ISL 483036|A|Egypt|2020-05-10	Africa|hCoV-19/Gambia/GC19-3448/2020|EPI ISL 561183|B.1.5|Gambia|2020-07-27	0.0005165779	Africa
Africa|hCoV-19/Egypt/MASRI-020/2020|EPI ISL 483037|B.1|Egypt|2020-05-13	Africa|hCoV-19/Gambia/GC19-3448/2020|EPI ISL 561183|B.1.5|Gambia|2020-07-27	0.0003800222	Africa
Africa|hCoV-19/Egypt/MASRI-022/2020|EPI ISL 482768|B.1.255|Egypt|2020-05-13	Africa|hCoV-19/Gambia/GC19-3448/2020|EPI ISL 561183|B.1.5|Gambia|2020-07-27	0.0003081767	Africa
Africa|hCoV-19/Egypt/MASRI-023/2020|EPI ISL 482769|B.1|Egypt|2020-05-11	Africa|hCoV-19/Gambia/GC19-3448/2020|EPI ISL 561183|B.1.5|Gambia|2020-07-27	0.0001026560	Africa
Africa|hCoV-19/Egypt/MASRI-024/2020|EPI ISL 482770|B.1|Egypt|2020-05-11	Africa|hCoV-19/Gambia/GC19-3448/2020|EPI ISL 561183|B.1.5|Gambia|2020-07-27	0.0001709116	Africa
Africa|hCoV-19/Egypt/MASRI-025/2020|EPI ISL 482771|B.1|Egypt|2020-05-10	Africa|hCoV-19/Gambia/GC19-3448/2020|EPI ISL 561183|B.1.5|Gambia|2020-07-27	0.0003078196	Africa
Africa|hCoV-19/Egypt/MASRI-026/2020|EPI ISL 482772|B.1|Egypt|2020-05-10	Africa|hCoV-19/Gambia/GC19-3448/2020|EPI ISL 561183|B.1.5|Gambia|2020-07-27	0.0002051373	Africa
Africa|hCoV-19/Egypt/MASRI-027/2020|EPI ISL 482773|B.1.1.123|Egypt|2020-05-08	Africa|hCoV-19/Gambia/GC19-3448/2020|EPI ISL 561183|B.1.5|Gambia|2020-07-27	0.0001712751	Africa
Africa|hCoV-19/Egypt/MASRI-028/2020|EPI ISL 483038|B.1|Egypt|2020-05-13	Africa|hCoV-19/Gambia/GC19-3448/2020|EPI ISL 561183|B.1.5|Gambia|2020-07-27	0.0002392918	Africa
Africa|hCoV-19/Egypt/MASRI-029/2020|EPI ISL 482774|B.1|Egypt|2020-05-13	Africa|hCoV-19/Gambia/GC19-3448/2020|EPI ISL 561183|B.1.5|Gambia|2020-07-27	0.0001709174	Africa
Africa|hCoV-19/Egypt/MASRI-10/2020|EPI ISL 475752|B.1.255|Egypt|2020-05	Africa|hCoV-19/Gambia/GC19-3448/2020|EPI ISL 561183|B.1.5|Gambia|2020-07-27	0.0002735650	Africa
Africa|hCoV-19/Egypt/MASRI-11/2020|EPI ISL 475753|B.1.36|Egypt|2020-05	Africa|hCoV-19/Gambia/GC19-3448/2020|EPI ISL 561183|B.1.5|Gambia|2020-07-27	0.0003760774	Africa
Africa|hCoV-19/Egypt/MASRI-14/2020|EPI ISL 475749|B.1|Egypt|2020-05	Africa|hCoV-19/Gambia/GC19-3448/2020|EPI ISL 561183|B.1.5|Gambia|2020-07-27	0.0001367311	Africa
Africa|hCoV-19/Egypt/MASRI-15/2020|EPI ISL 475750|B.1.1|Egypt|2020-05	Africa|hCoV-19/Gambia/GC19-3448/2020|EPI ISL 561183|B.1.5|Gambia|2020-07-27	0.0004129555	Africa
Africa|hCoV-19/Egypt/MASRI-2/2020|EPI ISL 475745|B.1|Egypt|2020-05	Africa|hCoV-19/Gambia/GC19-3448/2020|EPI ISL 561183|B.1.5|Gambia|2020-07-27	0.0001709057	Africa
Africa|hCoV-19/Egypt/MASRI-3/2020|EPI ISL 475746|A|Egypt|2020-05	Africa|hCoV-19/Gambia/GC19-3448/2020|EPI ISL 561183|B.1.5|Gambia|2020-07-27	0.0004102903	Africa
Africa|hCoV-19/Egypt/MASRI-6/2020|EPI ISL 475747|B.1.255|Egypt|2020-05	Africa|hCoV-19/Gambia/GC19-3448/2020|EPI ISL 561183|B.1.5|Gambia|2020-07-27	0.0001709057	Africa
Africa|hCoV-19/Egypt/MASRI-9/2020|EPI ISL 475751|B.1.1.1|Egypt|2020-05	Africa|hCoV-19/Gambia/GC19-3448/2020|EPI ISL 561183|B.1.5|Gambia|2020-07-27	0.0005472968	Africa
Africa|hCoV-19/Egypt/NRC-01/2020|EPI ISL 430820|B.1|Egypt|2020-03-18	Africa|hCoV-19/Gambia/GC19-3448/2020|EPI ISL 561183|B.1.5|Gambia|2020-07-27	0.0001372867	Africa
Africa|hCoV-19/Egypt/NRC-03/2020|EPI ISL 430819|B.1.246|Egypt|2020-03-18	Africa|hCoV-19/Gambia/GC19-3448/2020|EPI ISL 561183|B.1.5|Gambia|2020-07-27	0.0001714935	Africa
Africa|hCoV-19/Gabon/ITM-K011/2020|EPI ISL 539573|A|Gabon|2020-03-22	Africa|hCoV-19/Gambia/GC19-3448/2020|EPI ISL 561183|B.1.5|Gambia|2020-07-27	0.0003418642	Africa
Africa|hCoV-19/Gabon/ITM-K023/2020|EPI ISL 539574|B.1.178|Gabon|2020-03-27	Africa|hCoV-19/Gambia/GC19-3448/2020|EPI ISL 561183|B.1.5|Gambia|2020-07-27	0.0001367190	Africa
Africa|hCoV-19/Gabon/ITM-K027/2020|EPI ISL 539575|A|Gabon|2020-03-27	Africa|hCoV-19/Gambia/GC19-3448/2020|EPI ISL 561183|B.1.5|Gambia|2020-07-27	0.0003760660	Africa
Africa|hCoV-19/Gabon/ITM-K028/2020|EPI ISL 539576|B.1.292|Gabon|2020-03-27	Africa|hCoV-19/Gambia/GC19-3448/2020|EPI ISL 561183|B.1.5|Gambia|2020-07-27	0.0001367218	Africa
Africa|hCoV-19/Gambia/0214/2020|EPI ISL 471158|B.1|Gambia|2020-03-29	Africa|hCoV-19/Gambia/GC19-3448/2020|EPI ISL 561183|B.1.5|Gambia|2020-07-27	0.0002054470	Africa
Africa|hCoV-19/Gambia/0268/2020|EPI ISL 471159|B.1.1|Gambia|2020-03-21	Africa|hCoV-19/Gambia/GC19-3448/2020|EPI ISL 561183|B.1.5|Gambia|2020-07-27	0.0001035445	Africa
Africa|hCoV-19/Gambia/0278/2020|EPI ISL 471160|B.1.1|Gambia|2020-03-20	Africa|hCoV-19/Gambia/GC19-3448/2020|EPI ISL 561183|B.1.5|Gambia|2020-07-27	0.0001036984	Africa
Africa|hCoV-19/Gambia/0528/2020|EPI ISL 471161|B.1.1.293|Gambia|2020-04-30	Africa|hCoV-19/Gambia/GC19-3448/2020|EPI ISL 561183|B.1.5|Gambia|2020-07-27	0.0001378529	Africa
Africa|hCoV-19/Gambia/0531/2020|EPI ISL 471162|B.1.1.293|Gambia|2020-04-30	Africa|hCoV-19/Gambia/GC19-3448/2020|EPI ISL 561183|B.1.5|Gambia|2020-07-27	0.0001378624	Africa
Africa|hCoV-19/Gambia/0536/2020|EPI ISL 471163|B.1.1.293|Gambia|2020-04-30	Africa|hCoV-19/Gambia/GC19-3448/2020|EPI ISL 561183|B.1.5|Gambia|2020-07-27	0.0001367223	Africa
Africa|hCoV-19/Gambia/0547/2020|EPI ISL 471164|B.1.1.293|Gambia|2020-04-30	Africa|hCoV-19/Gambia/GC19-3448/2020|EPI ISL 561183|B.1.5|Gambia|2020-07-27	0.0001369422	Africa
Africa|hCoV-19/Gambia/0548/2020|EPI ISL 471165|B.1.5|Gambia|2020-04-30	Africa|hCoV-19/Gambia/GC19-3448/2020|EPI ISL 561183|B.1.5|Gambia|2020-07-27	0.0000000000	Africa
Africa|hCoV-19/Gambia/1090/2020|EPI ISL 471166|B.1.1|Gambia|2020-05-04	Africa|hCoV-19/Gambia/GC19-3448/2020|EPI ISL 561183|B.1.5|Gambia|2020-07-27	0.0001723196	Africa
Africa|hCoV-19/Gambia/1094/2020|EPI ISL 471167|B.1.1.293|Gambia|2020-05-04	Africa|hCoV-19/Gambia/GC19-3448/2020|EPI ISL 561183|B.1.5|Gambia|2020-07-27	0.0001367223	Africa
Africa|hCoV-19/Gambia/1251/2020|EPI ISL 471168|B.1.1.293|Gambia|2020-05-07	Africa|hCoV-19/Gambia/GC19-3448/2020|EPI ISL 561183|B.1.5|Gambia|2020-07-27	0.0001378529	Africa
Africa|hCoV-19/Gambia/1264/2020|EPI ISL 471169|B.1.1|Gambia|2020-05-07	Africa|hCoV-19/Gambia/GC19-3448/2020|EPI ISL 561183|B.1.5|Gambia|2020-07-27	0.0001034054	Africa
Africa|hCoV-19/Gambia/1271/2020|EPI ISL 471170|B.1.1|Gambia|2020-05-07	Africa|hCoV-19/Gambia/GC19-3448/2020|EPI ISL 561183|B.1.5|Gambia|2020-07-27	0.0001035374	Africa
Africa|hCoV-19/Gambia/1277/2020|EPI ISL 471171|B.1.1.293|Gambia|2020-05-07	Africa|hCoV-19/Gambia/GC19-3448/2020|EPI ISL 561183|B.1.5|Gambia|2020-07-27	0.0001367223	Africa
Africa|hCoV-19/Gambia/3668/2020|EPI ISL 560992|B.1.5.12|Gambia|2020-07-30	Africa|hCoV-19/Gambia/GC19-3448/2020|EPI ISL 561183|B.1.5|Gambia|2020-07-27	0.0002392950	Africa
Africa|hCoV-19/Gambia/3670/2020|EPI ISL 560993|B.1.5.12|Gambia|2020-07-30	Africa|hCoV-19/Gambia/GC19-3448/2020|EPI ISL 561183|B.1.5|Gambia|2020-07-27	0.0002412742	Africa
Africa|hCoV-19/Gambia/3671/2020|EPI ISL 560994|B.1.1.293|Gambia|2020-07-30	Africa|hCoV-19/Gambia/GC19-3448/2020|EPI ISL 561183|B.1.5|Gambia|2020-07-27	0.0001025406	Africa
Africa|hCoV-19/Gambia/3673/2020|EPI ISL 560995|B.1.5|Gambia|2020-07-30	Africa|hCoV-19/Gambia/GC19-3448/2020|EPI ISL 561183|B.1.5|Gambia|2020-07-27	0.0001025602	Africa
Africa|hCoV-19/Gambia/3676/2020|EPI ISL 560996|B.1.5|Gambia|2020-07-30	Africa|hCoV-19/Gambia/GC19-3448/2020|EPI ISL 561183|B.1.5|Gambia|2020-07-27	0.0000344642	Africa
Africa|hCoV-19/Gambia/3678/2020|EPI ISL 560997|B.1.292|Gambia|2020-07-30	Africa|hCoV-19/Gambia/GC19-3448/2020|EPI ISL 561183|B.1.5|Gambia|2020-07-27	0.0001709116	Africa
Africa|hCoV-19/Gambia/3679/2020|EPI ISL 560998|B.1.5.12|Gambia|2020-07-30	Africa|hCoV-19/Gambia/GC19-3448/2020|EPI ISL 561183|B.1.5|Gambia|2020-07-27	0.0001723463	Africa
Africa|hCoV-19/Gambia/3680/2020|EPI ISL 560999|B.1.5|Gambia|2020-07-30	Africa|hCoV-19/Gambia/GC19-3448/2020|EPI ISL 561183|B.1.5|Gambia|2020-07-27	0.0000348181	Africa
Africa|hCoV-19/Gambia/3683/2020|EPI ISL 561000|B.1.292|Gambia|2020-07-30	Africa|hCoV-19/Gambia/GC19-3448/2020|EPI ISL 561183|B.1.5|Gambia|2020-07-27	0.0002050980	Africa
Africa|hCoV-19/Gambia/3703/2020|EPI ISL 561001|B.1.5.12|Gambia|2020-07-30	Africa|hCoV-19/Gambia/GC19-3448/2020|EPI ISL 561183|B.1.5|Gambia|2020-07-27	0.0001709115	Africa
Africa|hCoV-19/Gambia/3717/2020|EPI ISL 561002|B.1.5|Gambia|2020-07-30	Africa|hCoV-19/Gambia/GC19-3448/2020|EPI ISL 561183|B.1.5|Gambia|2020-07-27	0.0000344665	Africa
Africa|hCoV-19/Gambia/3724/2020|EPI ISL 561003|B.1.5.12|Gambia|2020-07-30	Africa|hCoV-19/Gambia/GC19-3448/2020|EPI ISL 561183|B.1.5|Gambia|2020-07-27	0.0001709115	Africa
Africa|hCoV-19/Gambia/3725/2020|EPI ISL 561004|B.1.1.293|Gambia|2020-07-30	Africa|hCoV-19/Gambia/GC19-3448/2020|EPI ISL 561183|B.1.5|Gambia|2020-07-27	0.0002734857	Africa
Africa|hCoV-19/Gambia/3728/2020|EPI ISL 561005|B.1.5|Gambia|2020-07-30	Africa|hCoV-19/Gambia/GC19-3448/2020|EPI ISL 561183|B.1.5|Gambia|2020-07-27	0.0000351806	Africa
Africa|hCoV-19/Gambia/3729/2020|EPI ISL 561006|B.1.5.12|Gambia|2020-07-30	Africa|hCoV-19/Gambia/GC19-3448/2020|EPI ISL 561183|B.1.5|Gambia|2020-07-27	0.0001025392	Africa
Africa|hCoV-19/Gambia/3732/2020|EPI ISL 561007|B.1.5|Gambia|2020-07-30	Africa|hCoV-19/Gambia/GC19-3448/2020|EPI ISL 561183|B.1.5|Gambia|2020-07-27	0.0000344915	Africa
Africa|hCoV-19/Gambia/3735/2020|EPI ISL 561008|B.1.5|Gambia|2020-07-30	Africa|hCoV-19/Gambia/GC19-3448/2020|EPI ISL 561183|B.1.5|Gambia|2020-07-27	0.0000344618	Africa
Africa|hCoV-19/Gambia/3737/2020|EPI ISL 561009|B.1.1.293|Gambia|2020-07-30	Africa|hCoV-19/Gambia/GC19-3448/2020|EPI ISL 561183|B.1.5|Gambia|2020-07-27	0.0001709899	Africa
Africa|hCoV-19/Gambia/3741/2020|EPI ISL 561010|B.1.5.12|Gambia|2020-07-30	Africa|hCoV-19/Gambia/GC19-3448/2020|EPI ISL 561183|B.1.5|Gambia|2020-07-27	0.0001033932	Africa
Africa|hCoV-19/Gambia/3743/2020|EPI ISL 561011|B.1.5.12|Gambia|2020-07-30	Africa|hCoV-19/Gambia/GC19-3448/2020|EPI ISL 561183|B.1.5|Gambia|2020-07-27	0.0002392950	Africa
Africa|hCoV-19/Gambia/3749/2020|EPI ISL 561012|B.1.5.12|Gambia|2020-07-30	Africa|hCoV-19/Gambia/GC19-3448/2020|EPI ISL 561183|B.1.5|Gambia|2020-07-27	0.0001709057	Africa
Africa|hCoV-19/Gambia/3761/2020|EPI ISL 561013|B.1.5.12|Gambia|2020-07-30	Africa|hCoV-19/Gambia/GC19-3448/2020|EPI ISL 561183|B.1.5|Gambia|2020-07-27	0.0001709057	Africa
Africa|hCoV-19/Gambia/3772/2020|EPI ISL 561025|B.1.5|Gambia|2020-07-30	Africa|hCoV-19/Gambia/GC19-3448/2020|EPI ISL 561183|B.1.5|Gambia|2020-07-27	0.0000351905	Africa
Africa|hCoV-19/Gambia/GC19-015/2020|EPI ISL 428855|B.1.1.8|Gambia|2020-03-17	Africa|hCoV-19/Gambia/GC19-3448/2020|EPI ISL 561183|B.1.5|Gambia|2020-07-27	0.0002051010	Africa
Africa|hCoV-19/Gambia/GC19-026/2020|EPI ISL 428856|B.6|Gambia|2020-03-21	Africa|hCoV-19/Gambia/GC19-3448/2020|EPI ISL 561183|B.1.5|Gambia|2020-07-27	0.0003418699	Africa
Africa|hCoV-19/Gambia/GC19-029/2020|EPI ISL 428857|B.1|Gambia|2020-04-20	Africa|hCoV-19/Gambia/GC19-3448/2020|EPI ISL 561183|B.1.5|Gambia|2020-07-27	0.0001367278	Africa
Africa|hCoV-19/Gambia/GC19-0479/2020|EPI ISL 561015|B.1.1.293|Gambia|2020-04-29	Africa|hCoV-19/Gambia/GC19-3448/2020|EPI ISL 561183|B.1.5|Gambia|2020-07-27	0.0001430171	Africa
Africa|hCoV-19/Gambia/GC19-0544/2020|EPI ISL 561016|B.1.5|Gambia|2020-05-01	Africa|hCoV-19/Gambia/GC19-3448/2020|EPI ISL 561183|B.1.5|Gambia|2020-07-27	0.0000699396	Africa
Africa|hCoV-19/Gambia/GC19-1385/2020|EPI ISL 561018|B.1.5|Gambia|2020-05-12	Africa|hCoV-19/Gambia/GC19-3448/2020|EPI ISL 561183|B.1.5|Gambia|2020-07-27	0.0000714203	Africa
Africa|hCoV-19/Gambia/GC19-1503/2020|EPI ISL 561021|B.1.1|Gambia|2020-05-14	Africa|hCoV-19/Gambia/GC19-3448/2020|EPI ISL 561183|B.1.5|Gambia|2020-07-27	0.0002734906	Africa
Africa|hCoV-19/Gambia/GC19-1527/2020|EPI ISL 561022|B.1.1.293|Gambia|2020-05-16	Africa|hCoV-19/Gambia/GC19-3448/2020|EPI ISL 561183|B.1.5|Gambia|2020-07-27	0.0001367363	Africa
Africa|hCoV-19/Gambia/GC19-1533/2020|EPI ISL 561023|B.1.1.264|Gambia|2020-05-16	Africa|hCoV-19/Gambia/GC19-3448/2020|EPI ISL 561183|B.1.5|Gambia|2020-07-27	0.0002089667	Africa
Africa|hCoV-19/Gambia/GC19-1572/2020|EPI ISL 561014|B.1.1|Gambia|2020-05-20	Africa|hCoV-19/Gambia/GC19-3448/2020|EPI ISL 561183|B.1.5|Gambia|2020-07-27	0.0001760851	Africa
Africa|hCoV-19/Gambia/GC19-1575/2020|EPI ISL 561026|B.1.1|Gambia|2020-05-20	Africa|hCoV-19/Gambia/GC19-3448/2020|EPI ISL 561183|B.1.5|Gambia|2020-07-27	0.0001752290	Africa
Africa|hCoV-19/Gambia/GC19-1606/2020|EPI ISL 561027|B.1.1|Gambia|2020-05-20	Africa|hCoV-19/Gambia/GC19-3448/2020|EPI ISL 561183|B.1.5|Gambia|2020-07-27	0.0002089735	Africa
Africa|hCoV-19/Gambia/GC19-1706/2020|EPI ISL 561028|B.1.5|Gambia|2020-05-22	Africa|hCoV-19/Gambia/GC19-3448/2020|EPI ISL 561183|B.1.5|Gambia|2020-07-27	0.0000706807	Africa
Africa|hCoV-19/Gambia/GC19-1814/2020|EPI ISL 561032|B.1.5|Gambia|2020-05-28	Africa|hCoV-19/Gambia/GC19-3448/2020|EPI ISL 561183|B.1.5|Gambia|2020-07-27	0.0000706782	Africa
Africa|hCoV-19/Gambia/GC19-1818/2020|EPI ISL 561034|B.1.1|Gambia|2020-05-28	Africa|hCoV-19/Gambia/GC19-3448/2020|EPI ISL 561183|B.1.5|Gambia|2020-07-27	0.0002735091	Africa
Africa|hCoV-19/Gambia/GC19-1983/2020|EPI ISL 561038|B.1.1|Gambia|2020-06-07	Africa|hCoV-19/Gambia/GC19-3448/2020|EPI ISL 561183|B.1.5|Gambia|2020-07-27	0.0002735006	Africa
Africa|hCoV-19/Gambia/GC19-2197/2020|EPI ISL 561040|B.1.292|Gambia|2020-06-26	Africa|hCoV-19/Gambia/GC19-3448/2020|EPI ISL 561183|B.1.5|Gambia|2020-07-27	0.0001723191	Africa
Africa|hCoV-19/Gambia/GC19-2427/2020|EPI ISL 561105|B.1.1.293|Gambia|2020-07-21	Africa|hCoV-19/Gambia/GC19-3448/2020|EPI ISL 561183|B.1.5|Gambia|2020-07-27	0.0001367424	Africa
Africa|hCoV-19/Gambia/GC19-2443/2020|EPI ISL 561106|B.1.5|Gambia|2020-07-21	Africa|hCoV-19/Gambia/GC19-3448/2020|EPI ISL 561183|B.1.5|Gambia|2020-07-27	0.0000000000	Africa
Africa|hCoV-19/Gambia/GC19-2450/2020|EPI ISL 561107|B.1.5.12|Gambia|2020-07-21	Africa|hCoV-19/Gambia/GC19-3448/2020|EPI ISL 561183|B.1.5|Gambia|2020-07-27	0.0001709139	Africa
Africa|hCoV-19/Gambia/GC19-2459/2020|EPI ISL 561108|B.1.1.293|Gambia|2020-07-21	Africa|hCoV-19/Gambia/GC19-3448/2020|EPI ISL 561183|B.1.5|Gambia|2020-07-27	0.0001033911	Africa
Africa|hCoV-19/Gambia/GC19-2469/2020|EPI ISL 561109|B.1.5|Gambia|2020-07-21	Africa|hCoV-19/Gambia/GC19-3448/2020|EPI ISL 561183|B.1.5|Gambia|2020-07-27	0.0000344642	Africa
Africa|hCoV-19/Gambia/GC19-2473/2020|EPI ISL 561110|B.1.5.12|Gambia|2020-07-21	Africa|hCoV-19/Gambia/GC19-3448/2020|EPI ISL 561183|B.1.5|Gambia|2020-07-27	0.0002051100	Africa
Africa|hCoV-19/Gambia/GC19-2498/2020|EPI ISL 561111|B.1.292|Gambia|2020-07-21	Africa|hCoV-19/Gambia/GC19-3448/2020|EPI ISL 561183|B.1.5|Gambia|2020-07-27	0.0002050911	Africa
Africa|hCoV-19/Gambia/GC19-2525/2020|EPI ISL 561113|B.1.1.293|Gambia|2020-07-21	Africa|hCoV-19/Gambia/GC19-3448/2020|EPI ISL 561183|B.1.5|Gambia|2020-07-27	0.0002050967	Africa
Africa|hCoV-19/Gambia/GC19-2526/2020|EPI ISL 561114|B.1.5.12|Gambia|2020-07-21	Africa|hCoV-19/Gambia/GC19-3448/2020|EPI ISL 561183|B.1.5|Gambia|2020-07-27	0.0002051142	Africa
Africa|hCoV-19/Gambia/GC19-2629/2020|EPI ISL 561123|B.1.5.12|Gambia|2020-07-21	Africa|hCoV-19/Gambia/GC19-3448/2020|EPI ISL 561183|B.1.5|Gambia|2020-07-27	0.0001723274	Africa
Africa|hCoV-19/Gambia/GC19-2632/2020|EPI ISL 561124|B.1.5.12|Gambia|2020-07-21	Africa|hCoV-19/Gambia/GC19-3448/2020|EPI ISL 561183|B.1.5|Gambia|2020-07-27	0.0001709139	Africa
Africa|hCoV-19/Gambia/GC19-2638/2020|EPI ISL 561126|B.1.5.12|Gambia|2020-07-21	Africa|hCoV-19/Gambia/GC19-3448/2020|EPI ISL 561183|B.1.5|Gambia|2020-07-27	0.0001401201	Africa
Africa|hCoV-19/Gambia/GC19-2652/2020|EPI ISL 561128|B.1.5.12|Gambia|2020-07-21	Africa|hCoV-19/Gambia/GC19-3448/2020|EPI ISL 561183|B.1.5|Gambia|2020-07-27	0.0000683924	Africa
Africa|hCoV-19/Gambia/GC19-2654/2020|EPI ISL 561130|B.1.292|Gambia|2020-07-21	Africa|hCoV-19/Gambia/GC19-3448/2020|EPI ISL 561183|B.1.5|Gambia|2020-07-27	0.0002393023	Africa
Africa|hCoV-19/Gambia/GC19-2663/2020|EPI ISL 561133|B.1.1.293|Gambia|2020-07-21	Africa|hCoV-19/Gambia/GC19-3448/2020|EPI ISL 561183|B.1.5|Gambia|2020-07-27	0.0002392844	Africa
Africa|hCoV-19/Gambia/GC19-2707/2020|EPI ISL 561134|B.1.1.293|Gambia|2020-07-21	Africa|hCoV-19/Gambia/GC19-3448/2020|EPI ISL 561183|B.1.5|Gambia|2020-07-27	0.0001709122	Africa
Africa|hCoV-19/Gambia/GC19-2711/2020|EPI ISL 561135|B.1.5.12|Gambia|2020-07-21	Africa|hCoV-19/Gambia/GC19-3448/2020|EPI ISL 561183|B.1.5|Gambia|2020-07-27	0.0001367157	Africa
Africa|hCoV-19/Gambia/GC19-2730/2020|EPI ISL 561136|B.1.5.12|Gambia|2020-07-21	Africa|hCoV-19/Gambia/GC19-3448/2020|EPI ISL 561183|B.1.5|Gambia|2020-07-27	0.0002735023	Africa
Africa|hCoV-19/Gambia/GC19-2731/2020|EPI ISL 561137|B.1.1.293|Gambia|2020-07-21	Africa|hCoV-19/Gambia/GC19-3448/2020|EPI ISL 561183|B.1.5|Gambia|2020-07-27	0.0002051107	Africa
Africa|hCoV-19/Gambia/GC19-2828/2020|EPI ISL 561150|B.1.361|Gambia|2020-07-24	Africa|hCoV-19/Gambia/GC19-3448/2020|EPI ISL 561183|B.1.5|Gambia|2020-07-27	0.0002051142	Africa
Africa|hCoV-19/Gambia/GC19-2842/2020|EPI ISL 561151|B.1.1|Gambia|2020-07-24	Africa|hCoV-19/Gambia/GC19-3448/2020|EPI ISL 561183|B.1.5|Gambia|2020-07-27	0.0002734950	Africa
Africa|hCoV-19/Gambia/GC19-2898/2020|EPI ISL 561153|B.1.5.12|Gambia|2020-07-24	Africa|hCoV-19/Gambia/GC19-3448/2020|EPI ISL 561183|B.1.5|Gambia|2020-07-27	0.0001709040	Africa
Africa|hCoV-19/Gambia/GC19-2904/2020|EPI ISL 561154|B.1.1|Gambia|2020-07-24	Africa|hCoV-19/Gambia/GC19-3448/2020|EPI ISL 561183|B.1.5|Gambia|2020-07-27	0.0002734857	Africa
Africa|hCoV-19/Gambia/GC19-2947/2020|EPI ISL 561155|B.1.5.12|Gambia|2020-07-24	Africa|hCoV-19/Gambia/GC19-3448/2020|EPI ISL 561183|B.1.5|Gambia|2020-07-27	0.0001709057	Africa
Africa|hCoV-19/Gambia/GC19-2973/2020|EPI ISL 561156|B.1.1.293|Gambia|2020-07-24	Africa|hCoV-19/Gambia/GC19-3448/2020|EPI ISL 561183|B.1.5|Gambia|2020-07-27	0.0001709063	Africa
Africa|hCoV-19/Gambia/GC19-2977/2020|EPI ISL 561157|B.1.1.293|Gambia|2020-07-24	Africa|hCoV-19/Gambia/GC19-3448/2020|EPI ISL 561183|B.1.5|Gambia|2020-07-27	0.0001709122	Africa
Africa|hCoV-19/Gambia/GC19-2985/2020|EPI ISL 561158|B.1.5.12|Gambia|2020-07-24	Africa|hCoV-19/Gambia/GC19-3448/2020|EPI ISL 561183|B.1.5|Gambia|2020-07-27	0.0000683550	Africa
Africa|hCoV-19/Gambia/GC19-2991/2020|EPI ISL 561159|B.1.1|Gambia|2020-07-24	Africa|hCoV-19/Gambia/GC19-3448/2020|EPI ISL 561183|B.1.5|Gambia|2020-07-27	0.0001367377	Africa
Africa|hCoV-19/Gambia/GC19-3064/2020|EPI ISL 561160|B.1.1|Gambia|2020-07-25	Africa|hCoV-19/Gambia/GC19-3448/2020|EPI ISL 561183|B.1.5|Gambia|2020-07-27	0.0002735044	Africa
Africa|hCoV-19/Gambia/GC19-3065/2020|EPI ISL 561161|B.1.5.12|Gambia|2020-07-25	Africa|hCoV-19/Gambia/GC19-3448/2020|EPI ISL 561183|B.1.5|Gambia|2020-07-27	0.0002070846	Africa
Africa|hCoV-19/Gambia/GC19-3081/2020|EPI ISL 561162|B.1.1|Gambia|2020-07-25	Africa|hCoV-19/Gambia/GC19-3448/2020|EPI ISL 561183|B.1.5|Gambia|2020-07-27	0.0002734949	Africa
Africa|hCoV-19/Gambia/GC19-3085/2020|EPI ISL 561163|B.1.1.293|Gambia|2020-07-25	Africa|hCoV-19/Gambia/GC19-3448/2020|EPI ISL 561183|B.1.5|Gambia|2020-07-27	0.0001025522	Africa
Africa|hCoV-19/Gambia/GC19-3087/2020|EPI ISL 561041|B.1.292|Gambia|2020-07-25	Africa|hCoV-19/Gambia/GC19-3448/2020|EPI ISL 561183|B.1.5|Gambia|2020-07-27	0.0002392778	Africa
Africa|hCoV-19/Gambia/GC19-3099/2020|EPI ISL 561164|B.1.1.242|Gambia|2020-07-25	Africa|hCoV-19/Gambia/GC19-3448/2020|EPI ISL 561183|B.1.5|Gambia|2020-07-27	0.0003076956	Africa
Africa|hCoV-19/Gambia/GC19-3110/2020|EPI ISL 561165|B.1.1.293|Gambia|2020-07-25	Africa|hCoV-19/Gambia/GC19-3448/2020|EPI ISL 561183|B.1.5|Gambia|2020-07-27	0.0002050988	Africa
Africa|hCoV-19/Gambia/GC19-3112/2020|EPI ISL 561166|B.1|Gambia|2020-07-25	Africa|hCoV-19/Gambia/GC19-3448/2020|EPI ISL 561183|B.1.5|Gambia|2020-07-27	0.0002734698	Africa
Africa|hCoV-19/Gambia/GC19-3113/2020|EPI ISL 561167|B.1.1.293|Gambia|2020-07-25	Africa|hCoV-19/Gambia/GC19-3448/2020|EPI ISL 561183|B.1.5|Gambia|2020-07-27	0.0001709063	Africa
Africa|hCoV-19/Gambia/GC19-3114/2020|EPI ISL 561168|B.1.1|Gambia|2020-07-25	Africa|hCoV-19/Gambia/GC19-3448/2020|EPI ISL 561183|B.1.5|Gambia|2020-07-27	0.0002734857	Africa
Africa|hCoV-19/Gambia/GC19-3135/2020|EPI ISL 561169|B.1.5.12|Gambia|2020-07-27	Africa|hCoV-19/Gambia/GC19-3448/2020|EPI ISL 561183|B.1.5|Gambia|2020-07-27	0.0000683597	Africa
Africa|hCoV-19/Gambia/GC19-3140/2020|EPI ISL 561042|B.1.5.12|Gambia|2020-07-27	Africa|hCoV-19/Gambia/GC19-3448/2020|EPI ISL 561183|B.1.5|Gambia|2020-07-27	0.0002393105	Africa
Africa|hCoV-19/Gambia/GC19-3145/2020|EPI ISL 561170|B.1.1|Gambia|2020-07-27	Africa|hCoV-19/Gambia/GC19-3448/2020|EPI ISL 561183|B.1.5|Gambia|2020-07-27	0.0002734950	Africa
Africa|hCoV-19/Gambia/GC19-3146/2020|EPI ISL 561171|B.1.5.12|Gambia|2020-07-27	Africa|hCoV-19/Gambia/GC19-3448/2020|EPI ISL 561183|B.1.5|Gambia|2020-07-27	0.0001025732	Africa
Africa|hCoV-19/Gambia/GC19-3165/2020|EPI ISL 561043|B.1.1.293|Gambia|2020-07-27	Africa|hCoV-19/Gambia/GC19-3448/2020|EPI ISL 561183|B.1.5|Gambia|2020-07-27	0.0001709063	Africa
Africa|hCoV-19/Gambia/GC19-3166/2020|EPI ISL 561044|B.1.5.12|Gambia|2020-07-27	Africa|hCoV-19/Gambia/GC19-3448/2020|EPI ISL 561183|B.1.5|Gambia|2020-07-27	0.0000683574	Africa
Africa|hCoV-19/Gambia/GC19-3189/2020|EPI ISL 561045|B.1.5|Gambia|2020-07-27	Africa|hCoV-19/Gambia/GC19-3448/2020|EPI ISL 561183|B.1.5|Gambia|2020-07-27	0.0000000000	Africa
Africa|hCoV-19/Gambia/GC19-3192/2020|EPI ISL 561046|B.1.5|Gambia|2020-07-27	Africa|hCoV-19/Gambia/GC19-3448/2020|EPI ISL 561183|B.1.5|Gambia|2020-07-27	0.0000341850	Africa
Africa|hCoV-19/Gambia/GC19-3193/2020|EPI ISL 561047|B.1.5.12|Gambia|2020-07-27	Africa|hCoV-19/Gambia/GC19-3448/2020|EPI ISL 561183|B.1.5|Gambia|2020-07-27	0.0000683550	Africa
Africa|hCoV-19/Gambia/GC19-3208/2020|EPI ISL 561048|B.1.5.12|Gambia|2020-07-27	Africa|hCoV-19/Gambia/GC19-3448/2020|EPI ISL 561183|B.1.5|Gambia|2020-07-27	0.0001367390	Africa
Africa|hCoV-19/Gambia/GC19-3209/2020|EPI ISL 561049|B.1.5.12|Gambia|2020-07-27	Africa|hCoV-19/Gambia/GC19-3448/2020|EPI ISL 561183|B.1.5|Gambia|2020-07-27	0.0000683620	Africa
Africa|hCoV-19/Gambia/GC19-3210/2020|EPI ISL 561050|B.1.5.12|Gambia|2020-07-27	Africa|hCoV-19/Gambia/GC19-3448/2020|EPI ISL 561183|B.1.5|Gambia|2020-07-27	0.0001050852	Africa
Africa|hCoV-19/Gambia/GC19-3214/2020|EPI ISL 561051|B.1.1.293|Gambia|2020-07-27	Africa|hCoV-19/Gambia/GC19-3448/2020|EPI ISL 561183|B.1.5|Gambia|2020-07-27	0.0000683667	Africa
Africa|hCoV-19/Gambia/GC19-3219/2020|EPI ISL 561052|B.1.5.12|Gambia|2020-07-27	Africa|hCoV-19/Gambia/GC19-3448/2020|EPI ISL 561183|B.1.5|Gambia|2020-07-27	0.0000683644	Africa
Africa|hCoV-19/Gambia/GC19-3246/2020|EPI ISL 561053|B.1.5.12|Gambia|2020-07-27	Africa|hCoV-19/Gambia/GC19-3448/2020|EPI ISL 561183|B.1.5|Gambia|2020-07-27	0.0001025462	Africa
Africa|hCoV-19/Gambia/GC19-3255/2020|EPI ISL 561054|B.1.177|Gambia|2020-07-27	Africa|hCoV-19/Gambia/GC19-3448/2020|EPI ISL 561183|B.1.5|Gambia|2020-07-27	0.0000341858	Africa
Africa|hCoV-19/Gambia/GC19-3266/2020|EPI ISL 561055|B.1.5|Gambia|2020-07-27	Africa|hCoV-19/Gambia/GC19-3448/2020|EPI ISL 561183|B.1.5|Gambia|2020-07-27	0.0000000000	Africa
Africa|hCoV-19/Gambia/GC19-3267/2020|EPI ISL 561056|B.1.5.12|Gambia|2020-07-27	Africa|hCoV-19/Gambia/GC19-3448/2020|EPI ISL 561183|B.1.5|Gambia|2020-07-27	0.0000683620	Africa
Africa|hCoV-19/Gambia/GC19-3278/2020|EPI ISL 561058|B.1.5.12|Gambia|2020-07-27	Africa|hCoV-19/Gambia/GC19-3448/2020|EPI ISL 561183|B.1.5|Gambia|2020-07-27	0.0000683550	Africa
Africa|hCoV-19/Gambia/GC19-3301/2020|EPI ISL 561059|B.1.5.12|Gambia|2020-07-27	Africa|hCoV-19/Gambia/GC19-3448/2020|EPI ISL 561183|B.1.5|Gambia|2020-07-27	0.0000683620	Africa
Africa|hCoV-19/Gambia/GC19-3317/2020|EPI ISL 561060|B.1.5|Gambia|2020-07-27	Africa|hCoV-19/Gambia/GC19-3448/2020|EPI ISL 561183|B.1.5|Gambia|2020-07-27	0.0000683777	Africa
Africa|hCoV-19/Gambia/GC19-3323/2020|EPI ISL 561061|B.1.5|Gambia|2020-07-27	Africa|hCoV-19/Gambia/GC19-3448/2020|EPI ISL 561183|B.1.5|Gambia|2020-07-27	0.0000000000	Africa
Africa|hCoV-19/Gambia/GC19-3358/2020|EPI ISL 561062|B.1.1.293|Gambia|2020-07-27	Africa|hCoV-19/Gambia/GC19-3448/2020|EPI ISL 561183|B.1.5|Gambia|2020-07-27	0.0002734856	Africa
Africa|hCoV-19/Gambia/GC19-3365/2020|EPI ISL 561063|B.1.5.12|Gambia|2020-07-27	Africa|hCoV-19/Gambia/GC19-3448/2020|EPI ISL 561183|B.1.5|Gambia|2020-07-27	0.0001367297	Africa
Africa|hCoV-19/Gambia/GC19-3373/2020|EPI ISL 561064|B.1.5|Gambia|2020-07-27	Africa|hCoV-19/Gambia/GC19-3448/2020|EPI ISL 561183|B.1.5|Gambia|2020-07-27	0.0000341838	Africa
Africa|hCoV-19/Gambia/GC19-3374/2020|EPI ISL 561065|B.1.5.12|Gambia|2020-07-27	Africa|hCoV-19/Gambia/GC19-3448/2020|EPI ISL 561183|B.1.5|Gambia|2020-07-27	0.0000683574	Africa
Africa|hCoV-19/Gambia/GC19-3375/2020|EPI ISL 561066|B.1.5.12|Gambia|2020-07-27	Africa|hCoV-19/Gambia/GC19-3448/2020|EPI ISL 561183|B.1.5|Gambia|2020-07-27	0.0000683574	Africa
Africa|hCoV-19/Gambia/GC19-3380/2020|EPI ISL 561067|B.1.5.12|Gambia|2020-07-27	Africa|hCoV-19/Gambia/GC19-3448/2020|EPI ISL 561183|B.1.5|Gambia|2020-07-27	0.0000683620	Africa
Africa|hCoV-19/Gambia/GC19-3381/2020|EPI ISL 561068|B.1.5.12|Gambia|2020-07-27	Africa|hCoV-19/Gambia/GC19-3448/2020|EPI ISL 561183|B.1.5|Gambia|2020-07-27	0.0002051009	Africa
Africa|hCoV-19/Gambia/GC19-3396/2020|EPI ISL 561069|B.1.5.12|Gambia|2020-07-27	Africa|hCoV-19/Gambia/GC19-3448/2020|EPI ISL 561183|B.1.5|Gambia|2020-07-27	0.0002051009	Africa
Africa|hCoV-19/Gambia/GC19-3398/2020|EPI ISL 561070|B.1.1.242|Gambia|2020-07-27	Africa|hCoV-19/Gambia/GC19-3448/2020|EPI ISL 561183|B.1.5|Gambia|2020-07-27	0.0004102902	Africa
Africa|hCoV-19/Gambia/GC19-3399/2020|EPI ISL 561172|B.1.5|Gambia|2020-07-27	Africa|hCoV-19/Gambia/GC19-3448/2020|EPI ISL 561183|B.1.5|Gambia|2020-07-27	0.0000683691	Africa
Africa|hCoV-19/Gambia/GC19-3400/2020|EPI ISL 561173|B.1.5|Gambia|2020-07-27	Africa|hCoV-19/Gambia/GC19-3448/2020|EPI ISL 561183|B.1.5|Gambia|2020-07-27	0.0000683607	Africa
Africa|hCoV-19/Gambia/GC19-3407/2020|EPI ISL 561174|B.1.1.242|Gambia|2020-07-27	Africa|hCoV-19/Gambia/GC19-3448/2020|EPI ISL 561183|B.1.5|Gambia|2020-07-27	0.0001709356	Africa
Africa|hCoV-19/Gambia/GC19-3411/2020|EPI ISL 561175|B.1.5.12|Gambia|2020-07-27	Africa|hCoV-19/Gambia/GC19-3448/2020|EPI ISL 561183|B.1.5|Gambia|2020-07-27	0.0001378904	Africa
Africa|hCoV-19/Gambia/GC19-3418/2020|EPI ISL 561176|B.1.1.242|Gambia|2020-07-27	Africa|hCoV-19/Gambia/GC19-3448/2020|EPI ISL 561183|B.1.5|Gambia|2020-07-27	0.0002393057	Africa
Africa|hCoV-19/Gambia/GC19-3429/2020|EPI ISL 561178|B.1.5.12|Gambia|2020-07-27	Africa|hCoV-19/Gambia/GC19-3448/2020|EPI ISL 561183|B.1.5|Gambia|2020-07-27	0.0000683550	Africa
Africa|hCoV-19/Gambia/GC19-3432/2020|EPI ISL 561179|B.1.5.12|Gambia|2020-07-27	Africa|hCoV-19/Gambia/GC19-3448/2020|EPI ISL 561183|B.1.5|Gambia|2020-07-27	0.0002393293	Africa
Africa|hCoV-19/Gambia/GC19-3438/2020|EPI ISL 561180|B.1.5.12|Gambia|2020-07-27	Africa|hCoV-19/Gambia/GC19-3448/2020|EPI ISL 561183|B.1.5|Gambia|2020-07-27	0.0002051128	Africa
Africa|hCoV-19/Gambia/GC19-3445/2020|EPI ISL 561181|B.1.5.12|Gambia|2020-07-27	Africa|hCoV-19/Gambia/GC19-3448/2020|EPI ISL 561183|B.1.5|Gambia|2020-07-27	0.0002734791	Africa
Africa|hCoV-19/Algeria/G0638 2264/2020|EPI ISL 418241|B.1|Algeria|2020-03-02	Africa|hCoV-19/Gambia/GC19-3497/2020|EPI ISL 561184|B.1.5.12|Gambia|2020-07-27	0.0004714234	Africa
Africa|hCoV-19/Algeria/G0640 2265/2020|EPI ISL 418242|B.1|Algeria|2020-03-08	Africa|hCoV-19/Gambia/GC19-3497/2020|EPI ISL 561184|B.1.5.12|Gambia|2020-07-27	0.0003696723	Africa
Africa|hCoV-19/Algeria/G0860 2262/2020|EPI ISL 420037|B.1|Algeria|2020-03-02	Africa|hCoV-19/Gambia/GC19-3497/2020|EPI ISL 561184|B.1.5.12|Gambia|2020-07-27	0.0003696723	Africa
Africa|hCoV-19/Benin/1022/2020|EPI ISL 476826|B.1|Benin|2020-03-25	Africa|hCoV-19/Gambia/GC19-3497/2020|EPI ISL 561184|B.1.5.12|Gambia|2020-07-27	0.0003360894	Africa
Africa|hCoV-19/Benin/1092/2020|EPI ISL 476827|B.1|Benin|2020-03-27	Africa|hCoV-19/Gambia/GC19-3497/2020|EPI ISL 561184|B.1.5.12|Gambia|2020-07-27	0.0004034577	Africa
Africa|hCoV-19/Benin/1408/2020|EPI ISL 476825|B.1.356|Benin|2020-04-04	Africa|hCoV-19/Gambia/GC19-3497/2020|EPI ISL 561184|B.1.5.12|Gambia|2020-07-27	0.0003696971	Africa
Africa|hCoV-19/Benin/1409/2020|EPI ISL 476828|B.1|Benin|2020-04-06	Africa|hCoV-19/Gambia/GC19-3497/2020|EPI ISL 561184|B.1.5.12|Gambia|2020-07-27	0.0004061982	Africa
Africa|hCoV-19/Benin/1950/2020|EPI ISL 476830|A|Benin|2020-04-15	Africa|hCoV-19/Gambia/GC19-3497/2020|EPI ISL 561184|B.1.5.12|Gambia|2020-07-27	0.0005715423	Africa
Africa|hCoV-19/Benin/197/2020|EPI ISL 476822|B.1.178|Benin|2020-03-15	Africa|hCoV-19/Gambia/GC19-3497/2020|EPI ISL 561184|B.1.5.12|Gambia|2020-07-27	0.0003361267	Africa
Africa|hCoV-19/Benin/2012/2020|EPI ISL 476831|A|Benin|2020-04-15	Africa|hCoV-19/Gambia/GC19-3497/2020|EPI ISL 561184|B.1.5.12|Gambia|2020-07-27	0.0006050873	Africa
Africa|hCoV-19/Benin/260/2020|EPI ISL 476823|B.1.292|Benin|2020-03-17	Africa|hCoV-19/Gambia/GC19-3497/2020|EPI ISL 561184|B.1.5.12|Gambia|2020-07-27	0.0004369411	Africa
Africa|hCoV-19/Benin/314/2020|EPI ISL 476834|B.1.5|Benin|2020-03-17	Africa|hCoV-19/Gambia/GC19-3497/2020|EPI ISL 561184|B.1.5.12|Gambia|2020-07-27	0.0004393939	Africa
Africa|hCoV-19/Benin/461/2020|EPI ISL 476833|A|Benin|2020-03-17	Africa|hCoV-19/Gambia/GC19-3497/2020|EPI ISL 561184|B.1.5.12|Gambia|2020-07-27	0.0005714350	Africa
Africa|hCoV-19/Benin/501/2020|EPI ISL 476824|B.1.356|Benin|2020-03-17	Africa|hCoV-19/Gambia/GC19-3497/2020|EPI ISL 561184|B.1.5.12|Gambia|2020-07-27	0.0003696723	Africa
Africa|hCoV-19/Benin/843/2020|EPI ISL 476829|A|Benin|2020-03-19	Africa|hCoV-19/Gambia/GC19-3497/2020|EPI ISL 561184|B.1.5.12|Gambia|2020-07-27	0.0005042546	Africa
Africa|hCoV-19/Botswana/BOT0455/2020|EPI ISL 560386|B.1|Botswana|2020-03-28	Africa|hCoV-19/Gambia/GC19-3497/2020|EPI ISL 561184|B.1.5.12|Gambia|2020-07-27	0.0003024469	Africa
Africa|hCoV-19/Botswana/BOT2254/2020|EPI ISL 560390|B.1.1|Botswana|2020-04-08	Africa|hCoV-19/Gambia/GC19-3497/2020|EPI ISL 561184|B.1.5.12|Gambia|2020-07-27	0.0003763284	Africa
Africa|hCoV-19/Botswana/BOT2283/2020|EPI ISL 560385|B.1|Botswana|2020-04-07	Africa|hCoV-19/Gambia/GC19-3497/2020|EPI ISL 561184|B.1.5.12|Gambia|2020-07-27	0.0003836723	Africa
Africa|hCoV-19/Botswana/BOT2624/2020|EPI ISL 560387|B.1.1|Botswana|2020-04-05	Africa|hCoV-19/Gambia/GC19-3497/2020|EPI ISL 561184|B.1.5.12|Gambia|2020-07-27	0.0003488185	Africa
Africa|hCoV-19/Botswana/BOT4161/2020|EPI ISL 560388|B.1.1.220|Botswana|2020-04-16	Africa|hCoV-19/Gambia/GC19-3497/2020|EPI ISL 561184|B.1.5.12|Gambia|2020-07-27	0.0004493504	Africa
Africa|hCoV-19/DRC/04186/2020|EPI ISL 471411|A|Democratic Republic of the Congo|2020-04-25	Africa|hCoV-19/Gambia/GC19-3497/2020|EPI ISL 561184|B.1.5.12|Gambia|2020-07-27	0.0005714345	Africa
Africa|hCoV-19/DRC/04188/2020|EPI ISL 471413|A|Democratic Republic of the Congo|2020-04-25	Africa|hCoV-19/Gambia/GC19-3497/2020|EPI ISL 561184|B.1.5.12|Gambia|2020-07-27	0.0006586619	Africa
Africa|hCoV-19/DRC/10041/2020|EPI ISL 527543|B.1.1.275|Democratic Republic of the Congo|2020-05-22	Africa|hCoV-19/Gambia/GC19-3497/2020|EPI ISL 561184|B.1.5.12|Gambia|2020-07-27	0.0004434094	Africa
Africa|hCoV-19/DRC/10057/2020|EPI ISL 527538|B.1.1.275|Democratic Republic of the Congo|2020-05-22	Africa|hCoV-19/Gambia/GC19-3497/2020|EPI ISL 561184|B.1.5.12|Gambia|2020-07-27	0.0005636511	Africa
Africa|hCoV-19/DRC/10061/2020|EPI ISL 527521|B.1.1.275|Democratic Republic of the Congo|2020-05-22	Africa|hCoV-19/Gambia/GC19-3497/2020|EPI ISL 561184|B.1.5.12|Gambia|2020-07-27	0.0004169377	Africa
Africa|hCoV-19/DRC/10070/2020|EPI ISL 527544|B.1.178|Democratic Republic of the Congo|2020-05-22	Africa|hCoV-19/Gambia/GC19-3497/2020|EPI ISL 561184|B.1.5.12|Gambia|2020-07-27	0.0004767845	Africa
Africa|hCoV-19/DRC/10120/2020|EPI ISL 513624|B.1.1.275|Democratic Republic of the Congo|2020-05-22	Africa|hCoV-19/Gambia/GC19-3497/2020|EPI ISL 561184|B.1.5.12|Gambia|2020-07-27	0.0004892061	Africa
Africa|hCoV-19/DRC/10127/2020|EPI ISL 513625|B.1.1.275|Democratic Republic of the Congo|2020-05-22	Africa|hCoV-19/Gambia/GC19-3497/2020|EPI ISL 561184|B.1.5.12|Gambia|2020-07-27	0.0004828631	Africa
Africa|hCoV-19/DRC/10242/2020|EPI ISL 513626|B.1.84|Democratic Republic of the Congo|2020-05-22	Africa|hCoV-19/Gambia/GC19-3497/2020|EPI ISL 561184|B.1.5.12|Gambia|2020-07-27	0.0003725982	Africa
Africa|hCoV-19/DRC/10251/2020|EPI ISL 513627|B.1.128|Democratic Republic of the Congo|2020-05-22	Africa|hCoV-19/Gambia/GC19-3497/2020|EPI ISL 561184|B.1.5.12|Gambia|2020-07-27	0.0005086639	Africa
Africa|hCoV-19/DRC/10324/2020|EPI ISL 527545|B.1.214|Democratic Republic of the Congo|2020-05-22	Africa|hCoV-19/Gambia/GC19-3497/2020|EPI ISL 561184|B.1.5.12|Gambia|2020-07-27	0.0004432630	Africa
Africa|hCoV-19/DRC/10346/2020|EPI ISL 527546|B.1.214|Democratic Republic of the Congo|2020-05-22	Africa|hCoV-19/Gambia/GC19-3497/2020|EPI ISL 561184|B.1.5.12|Gambia|2020-07-27	0.0004478737	Africa
Africa|hCoV-19/DRC/10364/2020|EPI ISL 527498|B.1|Democratic Republic of the Congo|2020-05-22	Africa|hCoV-19/Gambia/GC19-3497/2020|EPI ISL 561184|B.1.5.12|Gambia|2020-07-27	0.0003430164	Africa
Africa|hCoV-19/DRC/10371/2020|EPI ISL 527489|B.1.178|Democratic Republic of the Congo|2020-05-22	Africa|hCoV-19/Gambia/GC19-3497/2020|EPI ISL 561184|B.1.5.12|Gambia|2020-07-27	0.0004776025	Africa
Africa|hCoV-19/DRC/10373/2020|EPI ISL 527495|B.1.159|Democratic Republic of the Congo|2020-05-22	Africa|hCoV-19/Gambia/GC19-3497/2020|EPI ISL 561184|B.1.5.12|Gambia|2020-07-27	0.0004440743	Africa
Africa|hCoV-19/DRC/10374/2020|EPI ISL 527539|B.1.84|Democratic Republic of the Congo|2020-05-22	Africa|hCoV-19/Gambia/GC19-3497/2020|EPI ISL 561184|B.1.5.12|Gambia|2020-07-27	0.0006306777	Africa
Africa|hCoV-19/DRC/10375/2020|EPI ISL 527499|B.1.84|Democratic Republic of the Congo|2020-05-22	Africa|hCoV-19/Gambia/GC19-3497/2020|EPI ISL 561184|B.1.5.12|Gambia|2020-07-27	0.0005132698	Africa
Africa|hCoV-19/DRC/10399/2020|EPI ISL 527491|B.1.214|Democratic Republic of the Congo|2020-05-22	Africa|hCoV-19/Gambia/GC19-3497/2020|EPI ISL 561184|B.1.5.12|Gambia|2020-07-27	0.0004435820	Africa
Africa|hCoV-19/DRC/10502/2020|EPI ISL 527547|B.1.5|Democratic Republic of the Congo|2020-05-20	Africa|hCoV-19/Gambia/GC19-3497/2020|EPI ISL 561184|B.1.5.12|Gambia|2020-07-27	0.0002725421	Africa
Africa|hCoV-19/DRC/10506/2020|EPI ISL 527524|B.1.5|Democratic Republic of the Congo|2020-05-18	Africa|hCoV-19/Gambia/GC19-3497/2020|EPI ISL 561184|B.1.5.12|Gambia|2020-07-27	0.0002791501	Africa
Africa|hCoV-19/DRC/10507/2020|EPI ISL 527492|B.1.5|Democratic Republic of the Congo|2020-05-18	Africa|hCoV-19/Gambia/GC19-3497/2020|EPI ISL 561184|B.1.5.12|Gambia|2020-07-27	0.0003072050	Africa
Africa|hCoV-19/DRC/10508/2020|EPI ISL 527494|B.1.5|Democratic Republic of the Congo|2020-05-20	Africa|hCoV-19/Gambia/GC19-3497/2020|EPI ISL 561184|B.1.5.12|Gambia|2020-07-27	0.0003055577	Africa
Africa|hCoV-19/DRC/10532/2020|EPI ISL 527532|B.1.5|Democratic Republic of the Congo|2020-05-20	Africa|hCoV-19/Gambia/GC19-3497/2020|EPI ISL 561184|B.1.5.12|Gambia|2020-07-27	0.0002794034	Africa
Africa|hCoV-19/DRC/10533/2020|EPI ISL 527548|B.1.5|Democratic Republic of the Congo|2020-05-20	Africa|hCoV-19/Gambia/GC19-3497/2020|EPI ISL 561184|B.1.5.12|Gambia|2020-07-27	0.0003067100	Africa
Africa|hCoV-19/DRC/10621/2020|EPI ISL 527526|B.1.214|Democratic Republic of the Congo|2020-05-23	Africa|hCoV-19/Gambia/GC19-3497/2020|EPI ISL 561184|B.1.5.12|Gambia|2020-07-27	0.0004182454	Africa
Africa|hCoV-19/DRC/10640/2020|EPI ISL 527541|B.1|Democratic Republic of the Congo|2020-05-22	Africa|hCoV-19/Gambia/GC19-3497/2020|EPI ISL 561184|B.1.5.12|Gambia|2020-07-27	0.0005996013	Africa
Africa|hCoV-19/DRC/10644/2020|EPI ISL 527549|B.1|Democratic Republic of the Congo|2020-05-22	Africa|hCoV-19/Gambia/GC19-3497/2020|EPI ISL 561184|B.1.5.12|Gambia|2020-07-27	0.0005793942	Africa
Africa|hCoV-19/DRC/10728/2020|EPI ISL 513628|B.1.5|Democratic Republic of the Congo|2020-05-23	Africa|hCoV-19/Gambia/GC19-3497/2020|EPI ISL 561184|B.1.5.12|Gambia|2020-07-27	0.0003151061	Africa
Africa|hCoV-19/DRC/10731/2020|EPI ISL 513629|B.1.1.1|Democratic Republic of the Congo|2020-05-23	Africa|hCoV-19/Gambia/GC19-3497/2020|EPI ISL 561184|B.1.5.12|Gambia|2020-07-27	0.0005644286	Africa
Africa|hCoV-19/DRC/10733/2020|EPI ISL 513630|B.1|Democratic Republic of the Congo|2020-05-23	Africa|hCoV-19/Gambia/GC19-3497/2020|EPI ISL 561184|B.1.5.12|Gambia|2020-07-27	0.0004391457	Africa
Africa|hCoV-19/DRC/108/2020|EPI ISL 417948|B.1.128|Democratic Republic of the Congo|2020-03-19	Africa|hCoV-19/Gambia/GC19-3497/2020|EPI ISL 561184|B.1.5.12|Gambia|2020-07-27	0.0004038041	Africa
Africa|hCoV-19/DRC/10885/2020|EPI ISL 513631|B.1.84|Democratic Republic of the Congo|2020-05-23	Africa|hCoV-19/Gambia/GC19-3497/2020|EPI ISL 561184|B.1.5.12|Gambia|2020-07-27	0.0004423084	Africa
Africa|hCoV-19/DRC/10902/2020|EPI ISL 527490|B.1.178|Democratic Republic of the Congo|2020-05-23	Africa|hCoV-19/Gambia/GC19-3497/2020|EPI ISL 561184|B.1.5.12|Gambia|2020-07-27	0.0004090598	Africa
Africa|hCoV-19/DRC/10913/2020|EPI ISL 527507|B.1.84|Democratic Republic of the Congo|2020-05-24	Africa|hCoV-19/Gambia/GC19-3497/2020|EPI ISL 561184|B.1.5.12|Gambia|2020-07-27	0.0005164306	Africa
Africa|hCoV-19/DRC/11005/2020|EPI ISL 527550|B.1.159|Democratic Republic of the Congo|2020-05-24	Africa|hCoV-19/Gambia/GC19-3497/2020|EPI ISL 561184|B.1.5.12|Gambia|2020-07-27	0.0005454445	Africa
Africa|hCoV-19/DRC/11008/2020|EPI ISL 527503|B.1.159|Democratic Republic of the Congo|2020-05-24	Africa|hCoV-19/Gambia/GC19-3497/2020|EPI ISL 561184|B.1.5.12|Gambia|2020-07-27	0.0004815111	Africa
Africa|hCoV-19/DRC/11022/2020|EPI ISL 527551|B.1.214|Democratic Republic of the Congo|2020-05-24	Africa|hCoV-19/Gambia/GC19-3497/2020|EPI ISL 561184|B.1.5.12|Gambia|2020-07-27	0.0005115302	Africa
Africa|hCoV-19/DRC/11024/2020|EPI ISL 527552|B.1.149|Democratic Republic of the Congo|2020-05-24	Africa|hCoV-19/Gambia/GC19-3497/2020|EPI ISL 561184|B.1.5.12|Gambia|2020-07-27	0.0005506073	Africa
Africa|hCoV-19/DRC/11026/2020|EPI ISL 527553|B.1.149|Democratic Republic of the Congo|2020-05-24	Africa|hCoV-19/Gambia/GC19-3497/2020|EPI ISL 561184|B.1.5.12|Gambia|2020-07-27	0.0004090318	Africa
Africa|hCoV-19/DRC/11031/2020|EPI ISL 527554|B.1.214|Democratic Republic of the Congo|2020-05-24	Africa|hCoV-19/Gambia/GC19-3497/2020|EPI ISL 561184|B.1.5.12|Gambia|2020-07-27	0.0004434550	Africa
Africa|hCoV-19/DRC/11041/2020|EPI ISL 527555|B.1|Democratic Republic of the Congo|2020-05-24	Africa|hCoV-19/Gambia/GC19-3497/2020|EPI ISL 561184|B.1.5.12|Gambia|2020-07-27	0.0004092091	Africa
Africa|hCoV-19/DRC/11057/2020|EPI ISL 527528|B.1.5|Democratic Republic of the Congo|2020-05-24	Africa|hCoV-19/Gambia/GC19-3497/2020|EPI ISL 561184|B.1.5.12|Gambia|2020-07-27	0.0003488309	Africa
Africa|hCoV-19/DRC/11078/2020|EPI ISL 527514|B.1|Democratic Republic of the Congo|2020-05-24	Africa|hCoV-19/Gambia/GC19-3497/2020|EPI ISL 561184|B.1.5.12|Gambia|2020-07-27	0.0004488944	Africa
Africa|hCoV-19/DRC/11079/2020|EPI ISL 527500|B.1.214|Democratic Republic of the Congo|2020-05-24	Africa|hCoV-19/Gambia/GC19-3497/2020|EPI ISL 561184|B.1.5.12|Gambia|2020-07-27	0.0003771153	Africa
Africa|hCoV-19/DRC/11093/2020|EPI ISL 527527|B.1.5|Democratic Republic of the Congo|2020-05-24	Africa|hCoV-19/Gambia/GC19-3497/2020|EPI ISL 561184|B.1.5.12|Gambia|2020-07-27	0.0004197988	Africa
Africa|hCoV-19/DRC/11096/2020|EPI ISL 527522|B.1|Democratic Republic of the Congo|2020-05-24	Africa|hCoV-19/Gambia/GC19-3497/2020|EPI ISL 561184|B.1.5.12|Gambia|2020-07-27	0.0004170913	Africa
Africa|hCoV-19/DRC/11114/2020|EPI ISL 527534|B.1.214|Democratic Republic of the Congo|2020-05-25	Africa|hCoV-19/Gambia/GC19-3497/2020|EPI ISL 561184|B.1.5.12|Gambia|2020-07-27	0.0004893940	Africa
Africa|hCoV-19/DRC/11123/2020|EPI ISL 527496|B.1.84|Democratic Republic of the Congo|2020-05-24	Africa|hCoV-19/Gambia/GC19-3497/2020|EPI ISL 561184|B.1.5.12|Gambia|2020-07-27	0.0004099311	Africa
Africa|hCoV-19/DRC/11134/2020|EPI ISL 527518|B.1.5|Democratic Republic of the Congo|2020-05-24	Africa|hCoV-19/Gambia/GC19-3497/2020|EPI ISL 561184|B.1.5.12|Gambia|2020-07-27	0.0003118777	Africa
Africa|hCoV-19/DRC/11143/2020|EPI ISL 527556|B.1|Democratic Republic of the Congo|2020-05-24	Africa|hCoV-19/Gambia/GC19-3497/2020|EPI ISL 561184|B.1.5.12|Gambia|2020-07-27	0.0005455111	Africa
Africa|hCoV-19/DRC/11145/2020|EPI ISL 527501|B.1.214|Democratic Republic of the Congo|2020-05-24	Africa|hCoV-19/Gambia/GC19-3497/2020|EPI ISL 561184|B.1.5.12|Gambia|2020-07-27	0.0005146538	Africa
Africa|hCoV-19/DRC/11148/2020|EPI ISL 527525|B.1.178|Democratic Republic of the Congo|2020-05-24	Africa|hCoV-19/Gambia/GC19-3497/2020|EPI ISL 561184|B.1.5.12|Gambia|2020-07-27	0.0004898443	Africa
Africa|hCoV-19/DRC/11157/2020|EPI ISL 527530|B.1|Democratic Republic of the Congo|2020-05-25	Africa|hCoV-19/Gambia/GC19-3497/2020|EPI ISL 561184|B.1.5.12|Gambia|2020-07-27	0.0004869246	Africa
Africa|hCoV-19/DRC/11187/2020|EPI ISL 527523|B.1.1.275|Democratic Republic of the Congo|2020-05-23	Africa|hCoV-19/Gambia/GC19-3497/2020|EPI ISL 561184|B.1.5.12|Gambia|2020-07-27	0.0005221844	Africa
Africa|hCoV-19/DRC/11191/2020|EPI ISL 527506|B.1.1.275|Democratic Republic of the Congo|2020-05-23	Africa|hCoV-19/Gambia/GC19-3497/2020|EPI ISL 561184|B.1.5.12|Gambia|2020-07-27	0.0004121982	Africa
Africa|hCoV-19/DRC/11252/2020|EPI ISL 527557|B.1.1.275|Democratic Republic of the Congo|2020-05-21	Africa|hCoV-19/Gambia/GC19-3497/2020|EPI ISL 561184|B.1.5.12|Gambia|2020-07-27	0.0005793908	Africa
Africa|hCoV-19/DRC/11260/2020|EPI ISL 527558|B.1.1.275|Democratic Republic of the Congo|2020-05-23	Africa|hCoV-19/Gambia/GC19-3497/2020|EPI ISL 561184|B.1.5.12|Gambia|2020-07-27	0.0004432087	Africa
Africa|hCoV-19/DRC/1131/2020|EPI ISL 429255|B.1.5|Democratic Republic of the Congo|2020-04-05	Africa|hCoV-19/Gambia/GC19-3497/2020|EPI ISL 561184|B.1.5.12|Gambia|2020-07-27	0.0003050710	Africa
Africa|hCoV-19/DRC/11310/2020|EPI ISL 527529|B.1.149|Democratic Republic of the Congo|2020-05-25	Africa|hCoV-19/Gambia/GC19-3497/2020|EPI ISL 561184|B.1.5.12|Gambia|2020-07-27	0.0004190967	Africa
Africa|hCoV-19/DRC/11318/2020|EPI ISL 527559|B.1.149|Democratic Republic of the Congo|2020-05-25	Africa|hCoV-19/Gambia/GC19-3497/2020|EPI ISL 561184|B.1.5.12|Gambia|2020-07-27	0.0004068231	Africa
Africa|hCoV-19/DRC/11326/2020|EPI ISL 527508|B.1|Democratic Republic of the Congo|2020-05-25	Africa|hCoV-19/Gambia/GC19-3497/2020|EPI ISL 561184|B.1.5.12|Gambia|2020-07-27	0.0004131289	Africa
Africa|hCoV-19/DRC/11334/2020|EPI ISL 527504|B.1.178|Democratic Republic of the Congo|2020-05-25	Africa|hCoV-19/Gambia/GC19-3497/2020|EPI ISL 561184|B.1.5.12|Gambia|2020-07-27	0.0004125409	Africa
Africa|hCoV-19/DRC/11337/2020|EPI ISL 527510|B.1.84|Democratic Republic of the Congo|2020-05-25	Africa|hCoV-19/Gambia/GC19-3497/2020|EPI ISL 561184|B.1.5.12|Gambia|2020-07-27	0.0004826798	Africa
Africa|hCoV-19/DRC/11341/2020|EPI ISL 527509|B.1.1.275|Democratic Republic of the Congo|2020-05-25	Africa|hCoV-19/Gambia/GC19-3497/2020|EPI ISL 561184|B.1.5.12|Gambia|2020-07-27	0.0005167758	Africa
Africa|hCoV-19/DRC/11348/2020|EPI ISL 527560|B.1.149|Democratic Republic of the Congo|2020-05-25	Africa|hCoV-19/Gambia/GC19-3497/2020|EPI ISL 561184|B.1.5.12|Gambia|2020-07-27	0.0004071821	Africa
Africa|hCoV-19/DRC/11369/2020|EPI ISL 527537|B.1.214|Democratic Republic of the Congo|2020-05-25	Africa|hCoV-19/Gambia/GC19-3497/2020|EPI ISL 561184|B.1.5.12|Gambia|2020-07-27	0.0004560101	Africa
Africa|hCoV-19/DRC/11376/2020|EPI ISL 527513|B.1.214|Democratic Republic of the Congo|2020-05-25	Africa|hCoV-19/Gambia/GC19-3497/2020|EPI ISL 561184|B.1.5.12|Gambia|2020-07-27	0.0004831126	Africa
Africa|hCoV-19/DRC/11411/2020|EPI ISL 527561|B.1.5|Democratic Republic of the Congo|2020-05-25	Africa|hCoV-19/Gambia/GC19-3497/2020|EPI ISL 561184|B.1.5.12|Gambia|2020-07-27	0.0003748066	Africa
Africa|hCoV-19/DRC/11450/2020|EPI ISL 527516|B.1.5|Democratic Republic of the Congo|2020-05-25	Africa|hCoV-19/Gambia/GC19-3497/2020|EPI ISL 561184|B.1.5.12|Gambia|2020-07-27	0.0003150095	Africa
Africa|hCoV-19/DRC/11458/2020|EPI ISL 527497|B.1.5|Democratic Republic of the Congo|2020-05-25	Africa|hCoV-19/Gambia/GC19-3497/2020|EPI ISL 561184|B.1.5.12|Gambia|2020-07-27	0.0004473998	Africa
Africa|hCoV-19/DRC/11460/2020|EPI ISL 527562|B.1.214|Democratic Republic of the Congo|2020-05-25	Africa|hCoV-19/Gambia/GC19-3497/2020|EPI ISL 561184|B.1.5.12|Gambia|2020-07-27	0.0005857556	Africa
Africa|hCoV-19/DRC/11472/2020|EPI ISL 527502|B.1.214|Democratic Republic of the Congo|2020-05-25	Africa|hCoV-19/Gambia/GC19-3497/2020|EPI ISL 561184|B.1.5.12|Gambia|2020-07-27	0.0005141014	Africa
Africa|hCoV-19/DRC/11477/2020|EPI ISL 527563|B.1.84|Democratic Republic of the Congo|2020-05-25	Africa|hCoV-19/Gambia/GC19-3497/2020|EPI ISL 561184|B.1.5.12|Gambia|2020-07-27	0.0003403983	Africa
Africa|hCoV-19/DRC/11486/2020|EPI ISL 527564|B.1.214|Democratic Republic of the Congo|2020-05-25	Africa|hCoV-19/Gambia/GC19-3497/2020|EPI ISL 561184|B.1.5.12|Gambia|2020-07-27	0.0005113982	Africa
Africa|hCoV-19/DRC/11487/2020|EPI ISL 527505|B.1|Democratic Republic of the Congo|2020-05-25	Africa|hCoV-19/Gambia/GC19-3497/2020|EPI ISL 561184|B.1.5.12|Gambia|2020-07-27	0.0004478011	Africa
Africa|hCoV-19/DRC/11507/2020|EPI ISL 527512|B.1|Democratic Republic of the Congo|2020-05-25	Africa|hCoV-19/Gambia/GC19-3497/2020|EPI ISL 561184|B.1.5.12|Gambia|2020-07-27	0.0004820579	Africa
Africa|hCoV-19/DRC/1151/2020|EPI ISL 447596|B.38|Democratic Republic of the Congo|2020-04-05	Africa|hCoV-19/Gambia/GC19-3497/2020|EPI ISL 561184|B.1.5.12|Gambia|2020-07-27	0.0006455571	Africa
Africa|hCoV-19/DRC/11511/2020|EPI ISL 527511|B.1.214|Democratic Republic of the Congo|2020-05-25	Africa|hCoV-19/Gambia/GC19-3497/2020|EPI ISL 561184|B.1.5.12|Gambia|2020-07-27	0.0005172621	Africa
Africa|hCoV-19/DRC/11572/2020|EPI ISL 527565|B.1.214|Democratic Republic of the Congo|2020-05-25	Africa|hCoV-19/Gambia/GC19-3497/2020|EPI ISL 561184|B.1.5.12|Gambia|2020-07-27	0.0004086058	Africa
Africa|hCoV-19/DRC/11576/2020|EPI ISL 527517|B.1|Democratic Republic of the Congo|2020-05-25	Africa|hCoV-19/Gambia/GC19-3497/2020|EPI ISL 561184|B.1.5.12|Gambia|2020-07-27	0.0004161366	Africa
Africa|hCoV-19/DRC/11583/2020|EPI ISL 527542|B.1|Democratic Republic of the Congo|2020-05-25	Africa|hCoV-19/Gambia/GC19-3497/2020|EPI ISL 561184|B.1.5.12|Gambia|2020-07-27	0.0004594310	Africa
Africa|hCoV-19/DRC/11616/2020|EPI ISL 527519|B.1|Democratic Republic of the Congo|2020-05-25	Africa|hCoV-19/Gambia/GC19-3497/2020|EPI ISL 561184|B.1.5.12|Gambia|2020-07-27	0.0004154167	Africa
Africa|hCoV-19/DRC/11623/2020|EPI ISL 527566|B.1.5|Democratic Republic of the Congo|2020-05-25	Africa|hCoV-19/Gambia/GC19-3497/2020|EPI ISL 561184|B.1.5.12|Gambia|2020-07-27	0.0004092071	Africa
Africa|hCoV-19/DRC/11624/2020|EPI ISL 527567|B.1.149|Democratic Republic of the Congo|2020-05-25	Africa|hCoV-19/Gambia/GC19-3497/2020|EPI ISL 561184|B.1.5.12|Gambia|2020-07-27	0.0004090097	Africa
Africa|hCoV-19/DRC/11631/2020|EPI ISL 527568|B.1.149|Democratic Republic of the Congo|2020-05-25	Africa|hCoV-19/Gambia/GC19-3497/2020|EPI ISL 561184|B.1.5.12|Gambia|2020-07-27	0.0004094283	Africa
Africa|hCoV-19/DRC/11632/2020|EPI ISL 527493|B.1|Democratic Republic of the Congo|2020-05-25	Africa|hCoV-19/Gambia/GC19-3497/2020|EPI ISL 561184|B.1.5.12|Gambia|2020-07-27	0.0004439289	Africa
Africa|hCoV-19/DRC/11635/2020|EPI ISL 527540|B.1.214|Democratic Republic of the Congo|2020-05-25	Africa|hCoV-19/Gambia/GC19-3497/2020|EPI ISL 561184|B.1.5.12|Gambia|2020-07-27	0.0004571710	Africa
Africa|hCoV-19/DRC/11640/2020|EPI ISL 527535|B.1.178|Democratic Republic of the Congo|2020-05-25	Africa|hCoV-19/Gambia/GC19-3497/2020|EPI ISL 561184|B.1.5.12|Gambia|2020-07-27	0.0005230486	Africa
Africa|hCoV-19/DRC/11643/2020|EPI ISL 527520|B.1.5|Democratic Republic of the Congo|2020-05-25	Africa|hCoV-19/Gambia/GC19-3497/2020|EPI ISL 561184|B.1.5.12|Gambia|2020-07-27	0.0004163923	Africa
Africa|hCoV-19/DRC/11648/2020|EPI ISL 527569|B.1.6|Democratic Republic of the Congo|2020-05-25	Africa|hCoV-19/Gambia/GC19-3497/2020|EPI ISL 561184|B.1.5.12|Gambia|2020-07-27	0.0004414181	Africa
Africa|hCoV-19/DRC/11652/2020|EPI ISL 527570|B.1.149|Democratic Republic of the Congo|2020-05-25	Africa|hCoV-19/Gambia/GC19-3497/2020|EPI ISL 561184|B.1.5.12|Gambia|2020-07-27	0.0004088968	Africa
Africa|hCoV-19/DRC/11653/2020|EPI ISL 527533|B.1.84|Democratic Republic of the Congo|2020-05-25	Africa|hCoV-19/Gambia/GC19-3497/2020|EPI ISL 561184|B.1.5.12|Gambia|2020-07-27	0.0003840702	Africa
Africa|hCoV-19/DRC/11676/2020|EPI ISL 527531|B.1|Democratic Republic of the Congo|2020-05-26	Africa|hCoV-19/Gambia/GC19-3497/2020|EPI ISL 561184|B.1.5.12|Gambia|2020-07-27	0.0005962853	Africa
Africa|hCoV-19/DRC/11677/2020|EPI ISL 527515|B.1.214|Democratic Republic of the Congo|2020-05-26	Africa|hCoV-19/Gambia/GC19-3497/2020|EPI ISL 561184|B.1.5.12|Gambia|2020-07-27	0.0005195925	Africa
Africa|hCoV-19/DRC/11732/2020|EPI ISL 527536|B.1.214|Democratic Republic of the Congo|2020-05-26	Africa|hCoV-19/Gambia/GC19-3497/2020|EPI ISL 561184|B.1.5.12|Gambia|2020-07-27	0.0003839590	Africa
Africa|hCoV-19/DRC/11733/2020|EPI ISL 527571|B.1.149|Democratic Republic of the Congo|2020-05-26	Africa|hCoV-19/Gambia/GC19-3497/2020|EPI ISL 561184|B.1.5.12|Gambia|2020-07-27	0.0004067998	Africa
Africa|hCoV-19/DRC/11806/2020|EPI ISL 527572|B.1.214|Democratic Republic of the Congo|2020-05-26	Africa|hCoV-19/Gambia/GC19-3497/2020|EPI ISL 561184|B.1.5.12|Gambia|2020-07-27	0.0005111542	Africa
Africa|hCoV-19/DRC/1234/2020|EPI ISL 429258|B.1.5|Democratic Republic of the Congo|2020-04-06	Africa|hCoV-19/Gambia/GC19-3497/2020|EPI ISL 561184|B.1.5.12|Gambia|2020-07-27	0.0003213067	Africa
Africa|hCoV-19/DRC/1249/2020|EPI ISL 429259|B.1.5|Democratic Republic of the Congo|2020-04-06	Africa|hCoV-19/Gambia/GC19-3497/2020|EPI ISL 561184|B.1.5.12|Gambia|2020-07-27	0.0003064000	Africa
Africa|hCoV-19/DRC/1319/2020|EPI ISL 431011|B.1.128|Democratic Republic of the Congo|2020-04-07	Africa|hCoV-19/Gambia/GC19-3497/2020|EPI ISL 561184|B.1.5.12|Gambia|2020-07-27	0.0004081098	Africa
Africa|hCoV-19/DRC/1324/2020|EPI ISL 435033|B.1.128|Democratic Republic of the Congo|2020-04-07	Africa|hCoV-19/Gambia/GC19-3497/2020|EPI ISL 561184|B.1.5.12|Gambia|2020-07-27	0.0004053532	Africa
Africa|hCoV-19/DRC/1326/2020|EPI ISL 435116|B.1|Democratic Republic of the Congo|2020-04-07	Africa|hCoV-19/Gambia/GC19-3497/2020|EPI ISL 561184|B.1.5.12|Gambia|2020-07-27	0.0003806720	Africa
Africa|hCoV-19/DRC/1375/2020|EPI ISL 435117|B.1.1.1|Democratic Republic of the Congo|2020-04-07	Africa|hCoV-19/Gambia/GC19-3497/2020|EPI ISL 561184|B.1.5.12|Gambia|2020-07-27	0.0005520643	Africa
Africa|hCoV-19/DRC/1376/2020|EPI ISL 431012|B.1.1.1|Democratic Republic of the Congo|2020-04-07	Africa|hCoV-19/Gambia/GC19-3497/2020|EPI ISL 561184|B.1.5.12|Gambia|2020-07-27	0.0005131296	Africa
Africa|hCoV-19/DRC/1377/2020|EPI ISL 434678|B.1.1.1|Democratic Republic of the Congo|2020-04-07	Africa|hCoV-19/Gambia/GC19-3497/2020|EPI ISL 561184|B.1.5.12|Gambia|2020-07-27	0.0004749105	Africa
Africa|hCoV-19/DRC/1378/2020|EPI ISL 435118|B.1.1.1|Democratic Republic of the Congo|2020-04-07	Africa|hCoV-19/Gambia/GC19-3497/2020|EPI ISL 561184|B.1.5.12|Gambia|2020-07-27	0.0005115795	Africa
Africa|hCoV-19/DRC/1382/2020|EPI ISL 435113|B.1.1.1|Democratic Republic of the Congo|2020-04-07	Africa|hCoV-19/Gambia/GC19-3497/2020|EPI ISL 561184|B.1.5.12|Gambia|2020-07-27	0.0005213681	Africa
Africa|hCoV-19/DRC/1397/2020|EPI ISL 434679|B.1.1.1|Democratic Republic of the Congo|2020-04-07	Africa|hCoV-19/Gambia/GC19-3497/2020|EPI ISL 561184|B.1.5.12|Gambia|2020-07-27	0.0005120613	Africa
Africa|hCoV-19/DRC/1398/2020|EPI ISL 435114|B.1.1.1|Democratic Republic of the Congo|2020-04-07	Africa|hCoV-19/Gambia/GC19-3497/2020|EPI ISL 561184|B.1.5.12|Gambia|2020-07-27	0.0004719970	Africa
Africa|hCoV-19/DRC/1422/2020|EPI ISL 434680|B.1.149|Democratic Republic of the Congo|2020-04-08	Africa|hCoV-19/Gambia/GC19-3497/2020|EPI ISL 561184|B.1.5.12|Gambia|2020-07-27	0.0004135643	Africa
Africa|hCoV-19/DRC/1423/2020|EPI ISL 434710|B.1.149|Democratic Republic of the Congo|2020-04-08	Africa|hCoV-19/Gambia/GC19-3497/2020|EPI ISL 561184|B.1.5.12|Gambia|2020-07-27	0.0003707346	Africa
Africa|hCoV-19/DRC/1486/2020|EPI ISL 434711|B.1|Democratic Republic of the Congo|2020-04-08	Africa|hCoV-19/Gambia/GC19-3497/2020|EPI ISL 561184|B.1.5.12|Gambia|2020-07-27	0.0003492120	Africa
Africa|hCoV-19/DRC/1516/2020|EPI ISL 435032|B.1.5|Democratic Republic of the Congo|2020-04-09	Africa|hCoV-19/Gambia/GC19-3497/2020|EPI ISL 561184|B.1.5.12|Gambia|2020-07-27	0.0003024469	Africa
Africa|hCoV-19/DRC/1565/2020|EPI ISL 434681|B.1|Democratic Republic of the Congo|2020-04-09	Africa|hCoV-19/Gambia/GC19-3497/2020|EPI ISL 561184|B.1.5.12|Gambia|2020-07-27	0.0003429060	Africa
Africa|hCoV-19/DRC/158/2020|EPI ISL 417950|B.40|Democratic Republic of the Congo|2020-03-20	Africa|hCoV-19/Gambia/GC19-3497/2020|EPI ISL 561184|B.1.5.12|Gambia|2020-07-27	0.0006387414	Africa
Africa|hCoV-19/DRC/1715/2020|EPI ISL 435156|B.1.84|Democratic Republic of the Congo|2020-04-10	Africa|hCoV-19/Gambia/GC19-3497/2020|EPI ISL 561184|B.1.5.12|Gambia|2020-07-27	0.0003736027	Africa
Africa|hCoV-19/DRC/1767/2020|EPI ISL 435157|B.1.5|Democratic Republic of the Congo|2020-04-10	Africa|hCoV-19/Gambia/GC19-3497/2020|EPI ISL 561184|B.1.5.12|Gambia|2020-07-27	0.0003153377	Africa
Africa|hCoV-19/DRC/1779/2020|EPI ISL 435158|C.14|Democratic Republic of the Congo|2020-04-10	Africa|hCoV-19/Gambia/GC19-3497/2020|EPI ISL 561184|B.1.5.12|Gambia|2020-07-27	0.0005918397	Africa
Africa|hCoV-19/DRC/191/2020|EPI ISL 417955|B.1.128|Democratic Republic of the Congo|2020-03-21	Africa|hCoV-19/Gambia/GC19-3497/2020|EPI ISL 561184|B.1.5.12|Gambia|2020-07-27	0.0004038991	Africa
Africa|hCoV-19/DRC/1952/2020|EPI ISL 435159|B.1.5|Democratic Republic of the Congo|2020-04-11	Africa|hCoV-19/Gambia/GC19-3497/2020|EPI ISL 561184|B.1.5.12|Gambia|2020-07-27	0.0003117265	Africa
Africa|hCoV-19/DRC/1982/2020|EPI ISL 435160|B.1|Democratic Republic of the Congo|2020-04-12	Africa|hCoV-19/Gambia/GC19-3497/2020|EPI ISL 561184|B.1.5.12|Gambia|2020-07-27	0.0003450317	Africa
Africa|hCoV-19/DRC/2047/2020|EPI ISL 435161|B.1.1.1|Democratic Republic of the Congo|2020-04-12	Africa|hCoV-19/Gambia/GC19-3497/2020|EPI ISL 561184|B.1.5.12|Gambia|2020-07-27	0.0004797758	Africa
Africa|hCoV-19/DRC/2063/2020|EPI ISL 435162|B.1|Democratic Republic of the Congo|2020-04-12	Africa|hCoV-19/Gambia/GC19-3497/2020|EPI ISL 561184|B.1.5.12|Gambia|2020-07-27	0.0003107226	Africa
Africa|hCoV-19/DRC/2120/2020|EPI ISL 435163|B.1.149|Democratic Republic of the Congo|2020-04-12	Africa|hCoV-19/Gambia/GC19-3497/2020|EPI ISL 561184|B.1.5.12|Gambia|2020-07-27	0.0003733768	Africa
Africa|hCoV-19/DRC/2121/2020|EPI ISL 435164|B.1.149|Democratic Republic of the Congo|2020-04-12	Africa|hCoV-19/Gambia/GC19-3497/2020|EPI ISL 561184|B.1.5.12|Gambia|2020-07-27	0.0003790106	Africa
Africa|hCoV-19/DRC/2122/2020|EPI ISL 435165|B.1.149|Democratic Republic of the Congo|2020-04-13	Africa|hCoV-19/Gambia/GC19-3497/2020|EPI ISL 561184|B.1.5.12|Gambia|2020-07-27	0.0004558712	Africa
Africa|hCoV-19/DRC/2125/2020|EPI ISL 435166|B.1.149|Democratic Republic of the Congo|2020-04-13	Africa|hCoV-19/Gambia/GC19-3497/2020|EPI ISL 561184|B.1.5.12|Gambia|2020-07-27	0.0003803076	Africa
Africa|hCoV-19/DRC/2128/2020|EPI ISL 435167|B.1|Democratic Republic of the Congo|2020-04-13	Africa|hCoV-19/Gambia/GC19-3497/2020|EPI ISL 561184|B.1.5.12|Gambia|2020-07-27	0.0003173051	Africa
Africa|hCoV-19/DRC/2133/2020|EPI ISL 435168|B.1.128|Democratic Republic of the Congo|2020-04-13	Africa|hCoV-19/Gambia/GC19-3497/2020|EPI ISL 561184|B.1.5.12|Gambia|2020-07-27	0.0004196932	Africa
Africa|hCoV-19/DRC/214/2020|EPI ISL 420030|B.1.6|Democratic Republic of the Congo|2020-03-21	Africa|hCoV-19/Gambia/GC19-3497/2020|EPI ISL 561184|B.1.5.12|Gambia|2020-07-27	0.0003035350	Africa
Africa|hCoV-19/DRC/215/2020|EPI ISL 420031|B.1.1.1|Democratic Republic of the Congo|2020-03-21	Africa|hCoV-19/Gambia/GC19-3497/2020|EPI ISL 561184|B.1.5.12|Gambia|2020-07-27	0.0005142449	Africa
Africa|hCoV-19/DRC/2169/2020|EPI ISL 436194|B.1.5|Democratic Republic of the Congo|2020-04-13	Africa|hCoV-19/Gambia/GC19-3497/2020|EPI ISL 561184|B.1.5.12|Gambia|2020-07-27	0.0003496723	Africa
Africa|hCoV-19/DRC/2299/2020|EPI ISL 436412|B.1.5|Democratic Republic of the Congo|2020-04-14	Africa|hCoV-19/Gambia/GC19-3497/2020|EPI ISL 561184|B.1.5.12|Gambia|2020-07-27	0.0003729048	Africa
Africa|hCoV-19/DRC/236/2020|EPI ISL 420032|B.1.128|Democratic Republic of the Congo|2020-03-22	Africa|hCoV-19/Gambia/GC19-3497/2020|EPI ISL 561184|B.1.5.12|Gambia|2020-07-27	0.0004043931	Africa
Africa|hCoV-19/DRC/2363/2020|EPI ISL 437194|B.1.84|Democratic Republic of the Congo|2020-04-14	Africa|hCoV-19/Gambia/GC19-3497/2020|EPI ISL 561184|B.1.5.12|Gambia|2020-07-27	0.0003389678	Africa
Africa|hCoV-19/DRC/2384/2020|EPI ISL 437196|B.1.149|Democratic Republic of the Congo|2020-04-14	Africa|hCoV-19/Gambia/GC19-3497/2020|EPI ISL 561184|B.1.5.12|Gambia|2020-07-27	0.0003797562	Africa
Africa|hCoV-19/DRC/241/2020|EPI ISL 420033|B.1.1.75|Democratic Republic of the Congo|2020-03-22	Africa|hCoV-19/Gambia/GC19-3497/2020|EPI ISL 561184|B.1.5.12|Gambia|2020-07-27	0.0004381648	Africa
Africa|hCoV-19/DRC/243/2020|EPI ISL 420034|B.1|Democratic Republic of the Congo|2020-03-22	Africa|hCoV-19/Gambia/GC19-3497/2020|EPI ISL 561184|B.1.5.12|Gambia|2020-07-27	0.0003445242	Africa
Africa|hCoV-19/DRC/248/2020|EPI ISL 420035|B.1.5|Democratic Republic of the Congo|2020-03-22	Africa|hCoV-19/Gambia/GC19-3497/2020|EPI ISL 561184|B.1.5.12|Gambia|2020-07-27	0.0002695672	Africa
Africa|hCoV-19/DRC/2496/2020|EPI ISL 437337|B.1.149|Democratic Republic of the Congo|2020-04-15	Africa|hCoV-19/Gambia/GC19-3497/2020|EPI ISL 561184|B.1.5.12|Gambia|2020-07-27	0.0004033046	Africa
Africa|hCoV-19/DRC/2529/2020|EPI ISL 437338|B.1.178|Democratic Republic of the Congo|2020-04-15	Africa|hCoV-19/Gambia/GC19-3497/2020|EPI ISL 561184|B.1.5.12|Gambia|2020-07-27	0.0003696884	Africa
Africa|hCoV-19/DRC/253/2020|EPI ISL 420838|B.1.5|Democratic Republic of the Congo|2020-03-22	Africa|hCoV-19/Gambia/GC19-3497/2020|EPI ISL 561184|B.1.5.12|Gambia|2020-07-27	0.0002705516	Africa
Africa|hCoV-19/DRC/2536/2020|EPI ISL 437339|B.1|Democratic Republic of the Congo|2020-04-15	Africa|hCoV-19/Gambia/GC19-3497/2020|EPI ISL 561184|B.1.5.12|Gambia|2020-07-27	0.0003696884	Africa
Africa|hCoV-19/DRC/254/2020|EPI ISL 420839|B.1|Democratic Republic of the Congo|2020-03-22	Africa|hCoV-19/Gambia/GC19-3497/2020|EPI ISL 561184|B.1.5.12|Gambia|2020-07-27	0.0003408494	Africa
Africa|hCoV-19/DRC/2563/2020|EPI ISL 437340|B.1.9|Democratic Republic of the Congo|2020-04-15	Africa|hCoV-19/Gambia/GC19-3497/2020|EPI ISL 561184|B.1.5.12|Gambia|2020-07-27	0.0005714057	Africa
Africa|hCoV-19/DRC/2580/2020|EPI ISL 437341|B.1.5|Democratic Republic of the Congo|2020-04-15	Africa|hCoV-19/Gambia/GC19-3497/2020|EPI ISL 561184|B.1.5.12|Gambia|2020-07-27	0.0003041607	Africa
Africa|hCoV-19/DRC/2644/2020|EPI ISL 437342|B.1.84|Democratic Republic of the Congo|2020-04-15	Africa|hCoV-19/Gambia/GC19-3497/2020|EPI ISL 561184|B.1.5.12|Gambia|2020-07-27	0.0004092605	Africa
Africa|hCoV-19/DRC/2670/2020|EPI ISL 437343|B.1.9|Democratic Republic of the Congo|2020-04-15	Africa|hCoV-19/Gambia/GC19-3497/2020|EPI ISL 561184|B.1.5.12|Gambia|2020-07-27	0.0006050701	Africa
Africa|hCoV-19/DRC/2727/2020|EPI ISL 437344|B.1|Democratic Republic of the Congo|2020-04-16	Africa|hCoV-19/Gambia/GC19-3497/2020|EPI ISL 561184|B.1.5.12|Gambia|2020-07-27	0.0003079061	Africa
Africa|hCoV-19/DRC/2728/2020|EPI ISL 437345|B.1.84|Democratic Republic of the Congo|2020-04-16	Africa|hCoV-19/Gambia/GC19-3497/2020|EPI ISL 561184|B.1.5.12|Gambia|2020-07-27	0.0003442477	Africa
Africa|hCoV-19/DRC/2813/2020|EPI ISL 437346|C.14|Democratic Republic of the Congo|2020-04-16	Africa|hCoV-19/Gambia/GC19-3497/2020|EPI ISL 561184|B.1.5.12|Gambia|2020-07-27	0.0006054451	Africa
Africa|hCoV-19/DRC/2819/2020|EPI ISL 437347|B.1|Democratic Republic of the Congo|2020-04-16	Africa|hCoV-19/Gambia/GC19-3497/2020|EPI ISL 561184|B.1.5.12|Gambia|2020-07-27	0.0004120651	Africa
Africa|hCoV-19/DRC/2827/2020|EPI ISL 437348|B.1|Democratic Republic of the Congo|2020-04-16	Africa|hCoV-19/Gambia/GC19-3497/2020|EPI ISL 561184|B.1.5.12|Gambia|2020-07-27	0.0003024337	Africa
Africa|hCoV-19/DRC/2855/2020|EPI ISL 437350|B.1|Democratic Republic of the Congo|2020-04-16	Africa|hCoV-19/Gambia/GC19-3497/2020|EPI ISL 561184|B.1.5.12|Gambia|2020-07-27	0.0003360736	Africa
Africa|hCoV-19/DRC/2864/2020|EPI ISL 437351|B.1|Democratic Republic of the Congo|2020-04-16	Africa|hCoV-19/Gambia/GC19-3497/2020|EPI ISL 561184|B.1.5.12|Gambia|2020-07-27	0.0003367831	Africa
Africa|hCoV-19/DRC/2904/2020|EPI ISL 437352|B.1|Democratic Republic of the Congo|2020-04-17	Africa|hCoV-19/Gambia/GC19-3497/2020|EPI ISL 561184|B.1.5.12|Gambia|2020-07-27	0.0003360736	Africa
Africa|hCoV-19/DRC/2938/2020|EPI ISL 437353|B.1.275|Democratic Republic of the Congo|2020-04-17	Africa|hCoV-19/Gambia/GC19-3497/2020|EPI ISL 561184|B.1.5.12|Gambia|2020-07-27	0.0005214330	Africa
Africa|hCoV-19/DRC/2939/2020|EPI ISL 437354|B.1|Democratic Republic of the Congo|2020-04-17	Africa|hCoV-19/Gambia/GC19-3497/2020|EPI ISL 561184|B.1.5.12|Gambia|2020-07-27	0.0004378209	Africa
Africa|hCoV-19/DRC/2942/2020|EPI ISL 437355|B.1|Democratic Republic of the Congo|2020-04-17	Africa|hCoV-19/Gambia/GC19-3497/2020|EPI ISL 561184|B.1.5.12|Gambia|2020-07-27	0.0004492758	Africa
Africa|hCoV-19/DRC/299/2020|EPI ISL 420840|B.4|Democratic Republic of the Congo|2020-03-20	Africa|hCoV-19/Gambia/GC19-3497/2020|EPI ISL 561184|B.1.5.12|Gambia|2020-07-27	0.0007867285	Africa
Africa|hCoV-19/DRC/300/2020|EPI ISL 420841|A|Democratic Republic of the Congo|2020-03-22	Africa|hCoV-19/Gambia/GC19-3497/2020|EPI ISL 561184|B.1.5.12|Gambia|2020-07-27	0.0005760894	Africa
Africa|hCoV-19/DRC/3041/2020|EPI ISL 437356|B.1|Democratic Republic of the Congo|2020-04-18	Africa|hCoV-19/Gambia/GC19-3497/2020|EPI ISL 561184|B.1.5.12|Gambia|2020-07-27	0.0004049743	Africa
Africa|hCoV-19/DRC/307/2020|EPI ISL 420842|B.1.9|Democratic Republic of the Congo|2020-03	Africa|hCoV-19/Gambia/GC19-3497/2020|EPI ISL 561184|B.1.5.12|Gambia|2020-07-27	0.0004155361	Africa
Africa|hCoV-19/DRC/3070/2020|EPI ISL 437357|B.1.214|Democratic Republic of the Congo|2020-04-18	Africa|hCoV-19/Gambia/GC19-3497/2020|EPI ISL 561184|B.1.5.12|Gambia|2020-07-27	0.0004393255	Africa
Africa|hCoV-19/DRC/3089/2020|EPI ISL 437358|B.1.84|Democratic Republic of the Congo|2020-04-19	Africa|hCoV-19/Gambia/GC19-3497/2020|EPI ISL 561184|B.1.5.12|Gambia|2020-07-27	0.0003701499	Africa
Africa|hCoV-19/DRC/3440/2020|EPI ISL 447597|B.1.84|Democratic Republic of the Congo|2020-04-22	Africa|hCoV-19/Gambia/GC19-3497/2020|EPI ISL 561184|B.1.5.12|Gambia|2020-07-27	0.0003743184	Africa
Africa|hCoV-19/DRC/3451/2020|EPI ISL 447598|B.1.178|Democratic Republic of the Congo|2020-04-22	Africa|hCoV-19/Gambia/GC19-3497/2020|EPI ISL 561184|B.1.5.12|Gambia|2020-07-27	0.0004086838	Africa
Africa|hCoV-19/DRC/3453/2020|EPI ISL 447599|B.1.84|Democratic Republic of the Congo|2020-04-22	Africa|hCoV-19/Gambia/GC19-3497/2020|EPI ISL 561184|B.1.5.12|Gambia|2020-07-27	0.0003745478	Africa
Africa|hCoV-19/DRC/3481/2020|EPI ISL 447600|B.1|Democratic Republic of the Congo|2020-04-22	Africa|hCoV-19/Gambia/GC19-3497/2020|EPI ISL 561184|B.1.5.12|Gambia|2020-07-27	0.0003144203	Africa
Africa|hCoV-19/DRC/3482/2020|EPI ISL 447601|B.1|Democratic Republic of the Congo|2020-04-22	Africa|hCoV-19/Gambia/GC19-3497/2020|EPI ISL 561184|B.1.5.12|Gambia|2020-07-27	0.0003433463	Africa
Africa|hCoV-19/DRC/3483/2020|EPI ISL 447602|B.1|Democratic Republic of the Congo|2020-04-22	Africa|hCoV-19/Gambia/GC19-3497/2020|EPI ISL 561184|B.1.5.12|Gambia|2020-07-27	0.0003139269	Africa
Africa|hCoV-19/DRC/3490/2020|EPI ISL 447603|B.1|Democratic Republic of the Congo|2020-04-22	Africa|hCoV-19/Gambia/GC19-3497/2020|EPI ISL 561184|B.1.5.12|Gambia|2020-07-27	0.0003409749	Africa
Africa|hCoV-19/DRC/3504/2020|EPI ISL 447604|B.1.149|Democratic Republic of the Congo|2020-04-23	Africa|hCoV-19/Gambia/GC19-3497/2020|EPI ISL 561184|B.1.5.12|Gambia|2020-07-27	0.0003840821	Africa
Africa|hCoV-19/DRC/352/2020|EPI ISL 420850|B.1.5|Democratic Republic of the Congo|2020-03	Africa|hCoV-19/Gambia/GC19-3497/2020|EPI ISL 561184|B.1.5.12|Gambia|2020-07-27	0.0003406172	Africa
Africa|hCoV-19/DRC/353/2020|EPI ISL 420843|B.1.5|Democratic Republic of the Congo|2020-03	Africa|hCoV-19/Gambia/GC19-3497/2020|EPI ISL 561184|B.1.5.12|Gambia|2020-07-27	0.0002724957	Africa
Africa|hCoV-19/DRC/355/2020|EPI ISL 420844|B.1|Democratic Republic of the Congo|2020-03	Africa|hCoV-19/Gambia/GC19-3497/2020|EPI ISL 561184|B.1.5.12|Gambia|2020-07-27	0.0003035044	Africa
Africa|hCoV-19/DRC/3552/2020|EPI ISL 447605|B.1.84|Democratic Republic of the Congo|2020-04-23	Africa|hCoV-19/Gambia/GC19-3497/2020|EPI ISL 561184|B.1.5.12|Gambia|2020-07-27	0.0003790343	Africa
Africa|hCoV-19/DRC/3595/2020|EPI ISL 447606|B.1.5|Democratic Republic of the Congo|2020-04-23	Africa|hCoV-19/Gambia/GC19-3497/2020|EPI ISL 561184|B.1.5.12|Gambia|2020-07-27	0.0003396307	Africa
Africa|hCoV-19/DRC/3632/2020|EPI ISL 447607|B.1.5|Democratic Republic of the Congo|2020-04-23	Africa|hCoV-19/Gambia/GC19-3497/2020|EPI ISL 561184|B.1.5.12|Gambia|2020-07-27	0.0003407032	Africa
Africa|hCoV-19/DRC/3633/2020|EPI ISL 447230|B.1.5|Democratic Republic of the Congo|2020-04-23	Africa|hCoV-19/Gambia/GC19-3497/2020|EPI ISL 561184|B.1.5.12|Gambia|2020-07-27	0.0003439485	Africa
Africa|hCoV-19/DRC/3653/2020|EPI ISL 447231|B.1.128|Democratic Republic of the Congo|2020-04-23	Africa|hCoV-19/Gambia/GC19-3497/2020|EPI ISL 561184|B.1.5.12|Gambia|2020-07-27	0.0004729359	Africa
Africa|hCoV-19/DRC/3659/2020|EPI ISL 447232|B.1.128|Democratic Republic of the Congo|2020-04-23	Africa|hCoV-19/Gambia/GC19-3497/2020|EPI ISL 561184|B.1.5.12|Gambia|2020-07-27	0.0004733677	Africa
Africa|hCoV-19/DRC/3661/2020|EPI ISL 447233|B.1.128|Democratic Republic of the Congo|2020-04-23	Africa|hCoV-19/Gambia/GC19-3497/2020|EPI ISL 561184|B.1.5.12|Gambia|2020-07-27	0.0004774025	Africa
Africa|hCoV-19/DRC/3662/2020|EPI ISL 447234|B.1.128|Democratic Republic of the Congo|2020-04-23	Africa|hCoV-19/Gambia/GC19-3497/2020|EPI ISL 561184|B.1.5.12|Gambia|2020-07-27	0.0004770447	Africa
Africa|hCoV-19/DRC/3664/2020|EPI ISL 447235|B.1.128|Democratic Republic of the Congo|2020-04-23	Africa|hCoV-19/Gambia/GC19-3497/2020|EPI ISL 561184|B.1.5.12|Gambia|2020-07-27	0.0004771260	Africa
Africa|hCoV-19/DRC/3683/2020|EPI ISL 447236|B.1.5|Democratic Republic of the Congo|2020-04-24	Africa|hCoV-19/Gambia/GC19-3497/2020|EPI ISL 561184|B.1.5.12|Gambia|2020-07-27	0.0003748016	Africa
Africa|hCoV-19/DRC/3688/2020|EPI ISL 447237|B.1.128|Democratic Republic of the Congo|2020-04-24	Africa|hCoV-19/Gambia/GC19-3497/2020|EPI ISL 561184|B.1.5.12|Gambia|2020-07-27	0.0004755542	Africa
Africa|hCoV-19/DRC/376/2020|EPI ISL 420851|B.1.6|Democratic Republic of the Congo|2020-03-25	Africa|hCoV-19/Gambia/GC19-3497/2020|EPI ISL 561184|B.1.5.12|Gambia|2020-07-27	0.0003734201	Africa
Africa|hCoV-19/DRC/3764/2020|EPI ISL 447238|B.1.84|Democratic Republic of the Congo|2020-04-24	Africa|hCoV-19/Gambia/GC19-3497/2020|EPI ISL 561184|B.1.5.12|Gambia|2020-07-27	0.0004083098	Africa
Africa|hCoV-19/DRC/3768/2020|EPI ISL 447239|B.1.84|Democratic Republic of the Congo|2020-04-24	Africa|hCoV-19/Gambia/GC19-3497/2020|EPI ISL 561184|B.1.5.12|Gambia|2020-07-27	0.0003745643	Africa
Africa|hCoV-19/DRC/3778/2020|EPI ISL 447240|B.1.128|Democratic Republic of the Congo|2020-04-24	Africa|hCoV-19/Gambia/GC19-3497/2020|EPI ISL 561184|B.1.5.12|Gambia|2020-07-27	0.0004746353	Africa
Africa|hCoV-19/DRC/3787/2020|EPI ISL 447241|B.1|Democratic Republic of the Congo|2020-04-24	Africa|hCoV-19/Gambia/GC19-3497/2020|EPI ISL 561184|B.1.5.12|Gambia|2020-07-27	0.0003467183	Africa
Africa|hCoV-19/DRC/3791/2020|EPI ISL 447242|B.1|Democratic Republic of the Congo|2020-04-24	Africa|hCoV-19/Gambia/GC19-3497/2020|EPI ISL 561184|B.1.5.12|Gambia|2020-07-27	0.0003864893	Africa
Africa|hCoV-19/DRC/3803/2020|EPI ISL 447243|B.1|Democratic Republic of the Congo|2020-04-24	Africa|hCoV-19/Gambia/GC19-3497/2020|EPI ISL 561184|B.1.5.12|Gambia|2020-07-27	0.0003137846	Africa
Africa|hCoV-19/DRC/3806/2020|EPI ISL 447244|B.1|Democratic Republic of the Congo|2020-04-24	Africa|hCoV-19/Gambia/GC19-3497/2020|EPI ISL 561184|B.1.5.12|Gambia|2020-07-27	0.0003137628	Africa
Africa|hCoV-19/DRC/3827/2020|EPI ISL 447245|B.1|Democratic Republic of the Congo|2020-04-24	Africa|hCoV-19/Gambia/GC19-3497/2020|EPI ISL 561184|B.1.5.12|Gambia|2020-07-27	0.0004429351	Africa
Africa|hCoV-19/DRC/3829/2020|EPI ISL 447246|B.1|Democratic Republic of the Congo|2020-04-24	Africa|hCoV-19/Gambia/GC19-3497/2020|EPI ISL 561184|B.1.5.12|Gambia|2020-07-27	0.0004094128	Africa
Africa|hCoV-19/DRC/3834/2020|EPI ISL 447247|A|Democratic Republic of the Congo|2020-04-25	Africa|hCoV-19/Gambia/GC19-3497/2020|EPI ISL 561184|B.1.5.12|Gambia|2020-07-27	0.0006515778	Africa
Africa|hCoV-19/DRC/3837/2020|EPI ISL 447248|B.1.128|Democratic Republic of the Congo|2020-04-25	Africa|hCoV-19/Gambia/GC19-3497/2020|EPI ISL 561184|B.1.5.12|Gambia|2020-07-27	0.0004768171	Africa
Africa|hCoV-19/DRC/3841/2020|EPI ISL 447249|B.1.128|Democratic Republic of the Congo|2020-04-25	Africa|hCoV-19/Gambia/GC19-3497/2020|EPI ISL 561184|B.1.5.12|Gambia|2020-07-27	0.0005097110	Africa
Africa|hCoV-19/DRC/3842/2020|EPI ISL 471396|B.1.128|Democratic Republic of the Congo|2020-04-25	Africa|hCoV-19/Gambia/GC19-3497/2020|EPI ISL 561184|B.1.5.12|Gambia|2020-07-27	0.0005041951	Africa
Africa|hCoV-19/DRC/3846/2020|EPI ISL 471397|B.1.84|Democratic Republic of the Congo|2020-04-25	Africa|hCoV-19/Gambia/GC19-3497/2020|EPI ISL 561184|B.1.5.12|Gambia|2020-07-27	0.0004369134	Africa
Africa|hCoV-19/DRC/3937/2020|EPI ISL 471398|B.1|Democratic Republic of the Congo|2020-04-25	Africa|hCoV-19/Gambia/GC19-3497/2020|EPI ISL 561184|B.1.5.12|Gambia|2020-07-27	0.0004032965	Africa
Africa|hCoV-19/DRC/3941/2020|EPI ISL 471399|B.1.128|Democratic Republic of the Congo|2020-04-25	Africa|hCoV-19/Gambia/GC19-3497/2020|EPI ISL 561184|B.1.5.12|Gambia|2020-07-27	0.0004759371	Africa
Africa|hCoV-19/DRC/3947/2020|EPI ISL 471400|B.1.214|Democratic Republic of the Congo|2020-04-25	Africa|hCoV-19/Gambia/GC19-3497/2020|EPI ISL 561184|B.1.5.12|Gambia|2020-07-27	0.0005041629	Africa
Africa|hCoV-19/DRC/3949/2020|EPI ISL 471401|B.1.84|Democratic Republic of the Congo|2020-04-26	Africa|hCoV-19/Gambia/GC19-3497/2020|EPI ISL 561184|B.1.5.12|Gambia|2020-07-27	0.0003387381	Africa
Africa|hCoV-19/DRC/396/2020|EPI ISL 420852|B.1.6|Democratic Republic of the Congo|2020-03-26	Africa|hCoV-19/Gambia/GC19-3497/2020|EPI ISL 561184|B.1.5.12|Gambia|2020-07-27	0.0003391321	Africa
Africa|hCoV-19/DRC/397/2020|EPI ISL 420845|B.1.6|Democratic Republic of the Congo|2020-03-26	Africa|hCoV-19/Gambia/GC19-3497/2020|EPI ISL 561184|B.1.5.12|Gambia|2020-07-27	0.0003365644	Africa
Africa|hCoV-19/DRC/400/2020|EPI ISL 420846|B.1.5|Democratic Republic of the Congo|2020-03	Africa|hCoV-19/Gambia/GC19-3497/2020|EPI ISL 561184|B.1.5.12|Gambia|2020-07-27	0.0003037605	Africa
Africa|hCoV-19/DRC/4012/2020|EPI ISL 471402|B.1|Democratic Republic of the Congo|2020-04-26	Africa|hCoV-19/Gambia/GC19-3497/2020|EPI ISL 561184|B.1.5.12|Gambia|2020-07-27	0.0004705521	Africa
Africa|hCoV-19/DRC/402/2020|EPI ISL 420853|B.1|Democratic Republic of the Congo|2020-03-26	Africa|hCoV-19/Gambia/GC19-3497/2020|EPI ISL 561184|B.1.5.12|Gambia|2020-07-27	0.0003525312	Africa
Africa|hCoV-19/DRC/4020/2020|EPI ISL 471403|B.1.5|Democratic Republic of the Congo|2020-04-26	Africa|hCoV-19/Gambia/GC19-3497/2020|EPI ISL 561184|B.1.5.12|Gambia|2020-07-27	0.0004033135	Africa
Africa|hCoV-19/DRC/4026/2020|EPI ISL 471404|B.1.84|Democratic Republic of the Congo|2020-04-27	Africa|hCoV-19/Gambia/GC19-3497/2020|EPI ISL 561184|B.1.5.12|Gambia|2020-07-27	0.0003713530	Africa
Africa|hCoV-19/DRC/4060/2020|EPI ISL 471405|B.1|Democratic Republic of the Congo|2020-04-27	Africa|hCoV-19/Gambia/GC19-3497/2020|EPI ISL 561184|B.1.5.12|Gambia|2020-07-27	0.0004040880	Africa
Africa|hCoV-19/DRC/4075/2020|EPI ISL 471406|B.1.214|Democratic Republic of the Congo|2020-04-27	Africa|hCoV-19/Gambia/GC19-3497/2020|EPI ISL 561184|B.1.5.12|Gambia|2020-07-27	0.0004746561	Africa
Africa|hCoV-19/DRC/4084/2020|EPI ISL 471407|B.1.214|Democratic Republic of the Congo|2020-04-27	Africa|hCoV-19/Gambia/GC19-3497/2020|EPI ISL 561184|B.1.5.12|Gambia|2020-07-27	0.0005046718	Africa
Africa|hCoV-19/DRC/4132/2020|EPI ISL 471408|B.1|Democratic Republic of the Congo|2020-04-27	Africa|hCoV-19/Gambia/GC19-3497/2020|EPI ISL 561184|B.1.5.12|Gambia|2020-07-27	0.0004369031	Africa
Africa|hCoV-19/DRC/4141/2020|EPI ISL 471409|B.1.128|Democratic Republic of the Congo|2020-04-27	Africa|hCoV-19/Gambia/GC19-3497/2020|EPI ISL 561184|B.1.5.12|Gambia|2020-07-27	0.0004705521	Africa
Africa|hCoV-19/DRC/4145/2020|EPI ISL 471410|B.1|Democratic Republic of the Congo|2020-04-27	Africa|hCoV-19/Gambia/GC19-3497/2020|EPI ISL 561184|B.1.5.12|Gambia|2020-07-27	0.0003696810	Africa
Africa|hCoV-19/DRC/4194/2020|EPI ISL 471414|B.1.5|Democratic Republic of the Congo|2020-04-28	Africa|hCoV-19/Gambia/GC19-3497/2020|EPI ISL 561184|B.1.5.12|Gambia|2020-07-27	0.0004032870	Africa
Africa|hCoV-19/DRC/4250/2020|EPI ISL 471415|B.1.1.1|Democratic Republic of the Congo|2020-04-28	Africa|hCoV-19/Gambia/GC19-3497/2020|EPI ISL 561184|B.1.5.12|Gambia|2020-07-27	0.0005714597	Africa
Africa|hCoV-19/DRC/4279/2020|EPI ISL 514114|B.1|Democratic Republic of the Congo|2020-04-28	Africa|hCoV-19/Gambia/GC19-3497/2020|EPI ISL 561184|B.1.5.12|Gambia|2020-07-27	0.0004088828	Africa
Africa|hCoV-19/DRC/4282/2020|EPI ISL 514103|B.1.128|Democratic Republic of the Congo|2020-04-08	Africa|hCoV-19/Gambia/GC19-3497/2020|EPI ISL 561184|B.1.5.12|Gambia|2020-07-27	0.0004430214	Africa
Africa|hCoV-19/DRC/4284/2020|EPI ISL 514115|B.1.128|Democratic Republic of the Congo|2020-04-28	Africa|hCoV-19/Gambia/GC19-3497/2020|EPI ISL 561184|B.1.5.12|Gambia|2020-07-27	0.0004429761	Africa
Africa|hCoV-19/DRC/431/2020|EPI ISL 420847|B.1.147|Democratic Republic of the Congo|2020-03-26	Africa|hCoV-19/Gambia/GC19-3497/2020|EPI ISL 561184|B.1.5.12|Gambia|2020-07-27	0.0003365611	Africa
Africa|hCoV-19/DRC/4418/2020|EPI ISL 496506|B.1.128|Democratic Republic of the Congo|2020-04-29	Africa|hCoV-19/Gambia/GC19-3497/2020|EPI ISL 561184|B.1.5.12|Gambia|2020-07-27	0.0004770935	Africa
Africa|hCoV-19/DRC/4422/2020|EPI ISL 496507|B.1.128|Democratic Republic of the Congo|2020-04-29	Africa|hCoV-19/Gambia/GC19-3497/2020|EPI ISL 561184|B.1.5.12|Gambia|2020-07-27	0.0004480282	Africa
Africa|hCoV-19/DRC/4427/2020|EPI ISL 496508|B.1.128|Democratic Republic of the Congo|2020-04-29	Africa|hCoV-19/Gambia/GC19-3497/2020|EPI ISL 561184|B.1.5.12|Gambia|2020-07-27	0.0004520466	Africa
Africa|hCoV-19/DRC/4429/2020|EPI ISL 513589|B.1.128|Democratic Republic of the Congo|2020-04-29	Africa|hCoV-19/Gambia/GC19-3497/2020|EPI ISL 561184|B.1.5.12|Gambia|2020-07-27	0.0004520780	Africa
Africa|hCoV-19/DRC/4430/2020|EPI ISL 496509|B.1.128|Democratic Republic of the Congo|2020-04-29	Africa|hCoV-19/Gambia/GC19-3497/2020|EPI ISL 561184|B.1.5.12|Gambia|2020-07-27	0.0004433986	Africa
Africa|hCoV-19/DRC/4437/2020|EPI ISL 513590|B.1.128|Democratic Republic of the Congo|2020-05-02	Africa|hCoV-19/Gambia/GC19-3497/2020|EPI ISL 561184|B.1.5.12|Gambia|2020-07-27	0.0004869480	Africa
Africa|hCoV-19/DRC/4442/2020|EPI ISL 496510|B.1.128|Democratic Republic of the Congo|2020-04-29	Africa|hCoV-19/Gambia/GC19-3497/2020|EPI ISL 561184|B.1.5.12|Gambia|2020-07-27	0.0004484451	Africa
Africa|hCoV-19/DRC/4444/2020|EPI ISL 514104|B.1.128|Democratic Republic of the Congo|2020-04-29	Africa|hCoV-19/Gambia/GC19-3497/2020|EPI ISL 561184|B.1.5.12|Gambia|2020-07-27	0.0004415917	Africa
Africa|hCoV-19/DRC/445/2020|EPI ISL 420848|B.1|Democratic Republic of the Congo|2020-03	Africa|hCoV-19/Gambia/GC19-3497/2020|EPI ISL 561184|B.1.5.12|Gambia|2020-07-27	0.0003146686	Africa
Africa|hCoV-19/DRC/4501/2020|EPI ISL 513591|B.1.5|Democratic Republic of the Congo|2020-05-30	Africa|hCoV-19/Gambia/GC19-3497/2020|EPI ISL 561184|B.1.5.12|Gambia|2020-07-27	0.0003478062	Africa
Africa|hCoV-19/DRC/4516/2020|EPI ISL 487192|B.1.1.275|Democratic Republic of the Congo|2020-04-28	Africa|hCoV-19/Gambia/GC19-3497/2020|EPI ISL 561184|B.1.5.12|Gambia|2020-07-27	0.0004078696	Africa
Africa|hCoV-19/DRC/4524/2020|EPI ISL 513597|A|Democratic Republic of the Congo|2020-04-30	Africa|hCoV-19/Gambia/GC19-3497/2020|EPI ISL 561184|B.1.5.12|Gambia|2020-07-27	0.0006446963	Africa
Africa|hCoV-19/DRC/4541/2020|EPI ISL 513598|B.1|Democratic Republic of the Congo|2020-04-30	Africa|hCoV-19/Gambia/GC19-3497/2020|EPI ISL 561184|B.1.5.12|Gambia|2020-07-27	0.0004369791	Africa
Africa|hCoV-19/DRC/4551/2020|EPI ISL 513599|B.1.178|Democratic Republic of the Congo|2020-04-30	Africa|hCoV-19/Gambia/GC19-3497/2020|EPI ISL 561184|B.1.5.12|Gambia|2020-07-27	0.0004800816	Africa
Africa|hCoV-19/DRC/4561/2020|EPI ISL 513600|B.1|Democratic Republic of the Congo|2020-04-30	Africa|hCoV-19/Gambia/GC19-3497/2020|EPI ISL 561184|B.1.5.12|Gambia|2020-07-27	0.0004032869	Africa
Africa|hCoV-19/DRC/4562/2020|EPI ISL 513601|B.1.214|Democratic Republic of the Congo|2020-04-30	Africa|hCoV-19/Gambia/GC19-3497/2020|EPI ISL 561184|B.1.5.12|Gambia|2020-07-27	0.0004032965	Africa
Africa|hCoV-19/DRC/4568/2020|EPI ISL 513602|B.1|Democratic Republic of the Congo|2020-04-30	Africa|hCoV-19/Gambia/GC19-3497/2020|EPI ISL 561184|B.1.5.12|Gambia|2020-07-27	0.0004075458	Africa
Africa|hCoV-19/DRC/4578/2020|EPI ISL 513603|B.1|Democratic Republic of the Congo|2020-04-30	Africa|hCoV-19/Gambia/GC19-3497/2020|EPI ISL 561184|B.1.5.12|Gambia|2020-07-27	0.0004443383	Africa
Africa|hCoV-19/DRC/4613/2020|EPI ISL 513604|B.1.214|Democratic Republic of the Congo|2020-04-30	Africa|hCoV-19/Gambia/GC19-3497/2020|EPI ISL 561184|B.1.5.12|Gambia|2020-07-27	0.0004408238	Africa
Africa|hCoV-19/DRC/4614/2020|EPI ISL 513605|B.1|Democratic Republic of the Congo|2020-04-30	Africa|hCoV-19/Gambia/GC19-3497/2020|EPI ISL 561184|B.1.5.12|Gambia|2020-07-27	0.0005378061	Africa
Africa|hCoV-19/DRC/4631/2020|EPI ISL 513606|B.1.5|Democratic Republic of the Congo|2020-04-30	Africa|hCoV-19/Gambia/GC19-3497/2020|EPI ISL 561184|B.1.5.12|Gambia|2020-07-27	0.0005378424	Africa
Africa|hCoV-19/DRC/4633/2020|EPI ISL 513607|B.1.128|Democratic Republic of the Congo|2020-04-30	Africa|hCoV-19/Gambia/GC19-3497/2020|EPI ISL 561184|B.1.5.12|Gambia|2020-07-27	0.0005041951	Africa
Africa|hCoV-19/DRC/4642/2020|EPI ISL 513608|B.1.128|Democratic Republic of the Congo|2020-04-30	Africa|hCoV-19/Gambia/GC19-3497/2020|EPI ISL 561184|B.1.5.12|Gambia|2020-07-27	0.0005041731	Africa
Africa|hCoV-19/DRC/4647/2020|EPI ISL 513609|B.1.128|Democratic Republic of the Congo|2020-04-30	Africa|hCoV-19/Gambia/GC19-3497/2020|EPI ISL 561184|B.1.5.12|Gambia|2020-07-27	0.0004705521	Africa
Africa|hCoV-19/DRC/4653/2020|EPI ISL 513610|B.1.128|Democratic Republic of the Congo|2020-04-30	Africa|hCoV-19/Gambia/GC19-3497/2020|EPI ISL 561184|B.1.5.12|Gambia|2020-07-27	0.0005042240	Africa
Africa|hCoV-19/DRC/4681/2020|EPI ISL 514116|B.1.128|Democratic Republic of the Congo|2020-04-30	Africa|hCoV-19/Gambia/GC19-3497/2020|EPI ISL 561184|B.1.5.12|Gambia|2020-07-27	0.0004484453	Africa
Africa|hCoV-19/DRC/4683/2020|EPI ISL 514105|B.1.5|Democratic Republic of the Congo|2020-04-30	Africa|hCoV-19/Gambia/GC19-3497/2020|EPI ISL 561184|B.1.5.12|Gambia|2020-07-27	0.0004816389	Africa
Africa|hCoV-19/DRC/4685/2020|EPI ISL 514106|B.1.128|Democratic Republic of the Congo|2020-04-30	Africa|hCoV-19/Gambia/GC19-3497/2020|EPI ISL 561184|B.1.5.12|Gambia|2020-07-27	0.0005107068	Africa
Africa|hCoV-19/DRC/4690/2020|EPI ISL 514117|B.1.128|Democratic Republic of the Congo|2020-04-30	Africa|hCoV-19/Gambia/GC19-3497/2020|EPI ISL 561184|B.1.5.12|Gambia|2020-07-27	0.0004773537	Africa
Africa|hCoV-19/DRC/4693/2020|EPI ISL 514118|B.1.128|Democratic Republic of the Congo|2020-04-30	Africa|hCoV-19/Gambia/GC19-3497/2020|EPI ISL 561184|B.1.5.12|Gambia|2020-07-27	0.0004763793	Africa
Africa|hCoV-19/DRC/4694/2020|EPI ISL 514107|B.1.128|Democratic Republic of the Congo|2020-04-30	Africa|hCoV-19/Gambia/GC19-3497/2020|EPI ISL 561184|B.1.5.12|Gambia|2020-07-27	0.0004820036	Africa
Africa|hCoV-19/DRC/4720/2020|EPI ISL 514108|B.1.84|Democratic Republic of the Congo|2020-05-01	Africa|hCoV-19/Gambia/GC19-3497/2020|EPI ISL 561184|B.1.5.12|Gambia|2020-07-27	0.0004067171	Africa
Africa|hCoV-19/DRC/4785/2020|EPI ISL 514119|B.1.84|Democratic Republic of the Congo|2020-05-01	Africa|hCoV-19/Gambia/GC19-3497/2020|EPI ISL 561184|B.1.5.12|Gambia|2020-07-27	0.0005445113	Africa
Africa|hCoV-19/DRC/5019/2020|EPI ISL 496511|B.1|Democratic Republic of the Congo|2020-05-02	Africa|hCoV-19/Gambia/GC19-3497/2020|EPI ISL 561184|B.1.5.12|Gambia|2020-07-27	0.0004616658	Africa
Africa|hCoV-19/DRC/5094/2020|EPI ISL 496491|B.1.84|Democratic Republic of the Congo|2020-05-02	Africa|hCoV-19/Gambia/GC19-3497/2020|EPI ISL 561184|B.1.5.12|Gambia|2020-07-27	0.0004132726	Africa
Africa|hCoV-19/DRC/5186/2020|EPI ISL 496512|B.1|Democratic Republic of the Congo|2020-05-03	Africa|hCoV-19/Gambia/GC19-3497/2020|EPI ISL 561184|B.1.5.12|Gambia|2020-07-27	0.0004480678	Africa
Africa|hCoV-19/DRC/5187/2020|EPI ISL 513619|B.1|Democratic Republic of the Congo|2020-05-03	Africa|hCoV-19/Gambia/GC19-3497/2020|EPI ISL 561184|B.1.5.12|Gambia|2020-07-27	0.0004424571	Africa
Africa|hCoV-19/DRC/5205/2020|EPI ISL 487365|B.1.1.275|Democratic Republic of the Congo|2020-05-01	Africa|hCoV-19/Gambia/GC19-3497/2020|EPI ISL 561184|B.1.5.12|Gambia|2020-07-27	0.0004491067	Africa
Africa|hCoV-19/DRC/521/2020|EPI ISL 420854|B.1.5|Democratic Republic of the Congo|2020-03-25	Africa|hCoV-19/Gambia/GC19-3497/2020|EPI ISL 561184|B.1.5.12|Gambia|2020-07-27	0.0002704144	Africa
Africa|hCoV-19/DRC/5210/2020|EPI ISL 487369|B.1.1.275|Democratic Republic of the Congo|2020-05-01	Africa|hCoV-19/Gambia/GC19-3497/2020|EPI ISL 561184|B.1.5.12|Gambia|2020-07-27	0.0004475563	Africa
Africa|hCoV-19/DRC/523/2020|EPI ISL 420849|B.1.1.1|Democratic Republic of the Congo|2020-03-28	Africa|hCoV-19/Gambia/GC19-3497/2020|EPI ISL 561184|B.1.5.12|Gambia|2020-07-27	0.0004719334	Africa
Africa|hCoV-19/DRC/5240/2020|EPI ISL 496492|B.1|Democratic Republic of the Congo|2020-05-03	Africa|hCoV-19/Gambia/GC19-3497/2020|EPI ISL 561184|B.1.5.12|Gambia|2020-07-27	0.0003409971	Africa
Africa|hCoV-19/DRC/5377/2020|EPI ISL 496513|B.1|Democratic Republic of the Congo|2020-05-04	Africa|hCoV-19/Gambia/GC19-3497/2020|EPI ISL 561184|B.1.5.12|Gambia|2020-07-27	0.0004091993	Africa
Africa|hCoV-19/DRC/5538/2020|EPI ISL 514120|B.1|Democratic Republic of the Congo|2020-05-05	Africa|hCoV-19/Gambia/GC19-3497/2020|EPI ISL 561184|B.1.5.12|Gambia|2020-07-27	0.0003498752	Africa
Africa|hCoV-19/DRC/5651/2020|EPI ISL 496493|B.1.1.1|Democratic Republic of the Congo|2020-05-06	Africa|hCoV-19/Gambia/GC19-3497/2020|EPI ISL 561184|B.1.5.12|Gambia|2020-07-27	0.0005218156	Africa
Africa|hCoV-19/DRC/5705/2020|EPI ISL 496494|B.1.84|Democratic Republic of the Congo|2020-05-06	Africa|hCoV-19/Gambia/GC19-3497/2020|EPI ISL 561184|B.1.5.12|Gambia|2020-07-27	0.0003894813	Africa
Africa|hCoV-19/DRC/5735/2020|EPI ISL 496495|B.1.214|Democratic Republic of the Congo|2020-05-06	Africa|hCoV-19/Gambia/GC19-3497/2020|EPI ISL 561184|B.1.5.12|Gambia|2020-07-27	0.0003851148	Africa
Africa|hCoV-19/DRC/5815/2020|EPI ISL 495629|B.1.214|Democratic Republic of the Congo|2020-05-06	Africa|hCoV-19/Gambia/GC19-3497/2020|EPI ISL 561184|B.1.5.12|Gambia|2020-07-27	0.0004554306	Africa
Africa|hCoV-19/DRC/5907/2020|EPI ISL 496496|B.1.84|Democratic Republic of the Congo|2020-05-07	Africa|hCoV-19/Gambia/GC19-3497/2020|EPI ISL 561184|B.1.5.12|Gambia|2020-07-27	0.0004956949	Africa
Africa|hCoV-19/DRC/5913/2020|EPI ISL 496497|B.1|Democratic Republic of the Congo|2020-05-07	Africa|hCoV-19/Gambia/GC19-3497/2020|EPI ISL 561184|B.1.5.12|Gambia|2020-07-27	0.0004822575	Africa
Africa|hCoV-19/DRC/5927/2020|EPI ISL 496498|B.1.9|Democratic Republic of the Congo|2020-05-07	Africa|hCoV-19/Gambia/GC19-3497/2020|EPI ISL 561184|B.1.5.12|Gambia|2020-07-27	0.0006548911	Africa
Africa|hCoV-19/DRC/5957/2020|EPI ISL 496499|B.1.5|Democratic Republic of the Congo|2020-05-07	Africa|hCoV-19/Gambia/GC19-3497/2020|EPI ISL 561184|B.1.5.12|Gambia|2020-07-27	0.0003062123	Africa
Africa|hCoV-19/DRC/5964/2020|EPI ISL 496500|B.1.178|Democratic Republic of the Congo|2020-05-07	Africa|hCoV-19/Gambia/GC19-3497/2020|EPI ISL 561184|B.1.5.12|Gambia|2020-07-27	0.0003218397	Africa
Africa|hCoV-19/DRC/5996/2020|EPI ISL 496514|B.1.84|Democratic Republic of the Congo|2020-05-08	Africa|hCoV-19/Gambia/GC19-3497/2020|EPI ISL 561184|B.1.5.12|Gambia|2020-07-27	0.0004135004	Africa
Africa|hCoV-19/DRC/6026/2020|EPI ISL 513622|B.1.1.1|Democratic Republic of the Congo|2020-05-08	Africa|hCoV-19/Gambia/GC19-3497/2020|EPI ISL 561184|B.1.5.12|Gambia|2020-07-27	0.0005872555	Africa
Africa|hCoV-19/DRC/6143/2020|EPI ISL 496515|B.1|Democratic Republic of the Congo|2020-05-08	Africa|hCoV-19/Gambia/GC19-3497/2020|EPI ISL 561184|B.1.5.12|Gambia|2020-07-27	0.0003827325	Africa
Africa|hCoV-19/DRC/6151/2020|EPI ISL 513620|B.1.214|Democratic Republic of the Congo|2020-05-08	Africa|hCoV-19/Gambia/GC19-3497/2020|EPI ISL 561184|B.1.5.12|Gambia|2020-07-27	0.0004448198	Africa
Africa|hCoV-19/DRC/6163/2020|EPI ISL 513623|B.1.214|Democratic Republic of the Congo|2020-05-08	Africa|hCoV-19/Gambia/GC19-3497/2020|EPI ISL 561184|B.1.5.12|Gambia|2020-07-27	0.0004500864	Africa
Africa|hCoV-19/DRC/6203/2020|EPI ISL 514109|B.1|Democratic Republic of the Congo|2020-05-09	Africa|hCoV-19/Gambia/GC19-3497/2020|EPI ISL 561184|B.1.5.12|Gambia|2020-07-27	0.0005461631	Africa
Africa|hCoV-19/DRC/6209/2020|EPI ISL 514110|B.1.84|Democratic Republic of the Congo|2020-05-09	Africa|hCoV-19/Gambia/GC19-3497/2020|EPI ISL 561184|B.1.5.12|Gambia|2020-07-27	0.0003748323	Africa
Africa|hCoV-19/DRC/6227/2020|EPI ISL 514121|B.1.84|Democratic Republic of the Congo|2020-05-09	Africa|hCoV-19/Gambia/GC19-3497/2020|EPI ISL 561184|B.1.5.12|Gambia|2020-07-27	0.0003753310	Africa
Africa|hCoV-19/DRC/6313/2020|EPI ISL 496516|B.1.84|Democratic Republic of the Congo|2020-05-09	Africa|hCoV-19/Gambia/GC19-3497/2020|EPI ISL 561184|B.1.5.12|Gambia|2020-07-27	0.0004982222	Africa
Africa|hCoV-19/DRC/6338/2020|EPI ISL 495630|B.1|Democratic Republic of the Congo|2020-05-09	Africa|hCoV-19/Gambia/GC19-3497/2020|EPI ISL 561184|B.1.5.12|Gambia|2020-07-27	0.0004221227	Africa
Africa|hCoV-19/DRC/6341/2020|EPI ISL 495631|B.1|Democratic Republic of the Congo|2020-05-09	Africa|hCoV-19/Gambia/GC19-3497/2020|EPI ISL 561184|B.1.5.12|Gambia|2020-07-27	0.0005315831	Africa
Africa|hCoV-19/DRC/6342/2020|EPI ISL 495632|B.1|Democratic Republic of the Congo|2020-05-09	Africa|hCoV-19/Gambia/GC19-3497/2020|EPI ISL 561184|B.1.5.12|Gambia|2020-07-27	0.0004871412	Africa
Africa|hCoV-19/DRC/6361/2020|EPI ISL 495633|B.1|Democratic Republic of the Congo|2020-05-09	Africa|hCoV-19/Gambia/GC19-3497/2020|EPI ISL 561184|B.1.5.12|Gambia|2020-07-27	0.0003907996	Africa
Africa|hCoV-19/DRC/6380/2020|EPI ISL 513611|B.1.1.275|Democratic Republic of the Congo|2020-05-04	Africa|hCoV-19/Gambia/GC19-3497/2020|EPI ISL 561184|B.1.5.12|Gambia|2020-07-27	0.0004498057	Africa
Africa|hCoV-19/DRC/6384/2020|EPI ISL 513612|B.1.1.275|Democratic Republic of the Congo|2020-05-07	Africa|hCoV-19/Gambia/GC19-3497/2020|EPI ISL 561184|B.1.5.12|Gambia|2020-07-27	0.0004147049	Africa
Africa|hCoV-19/DRC/6386/2020|EPI ISL 513613|B.1.1.275|Democratic Republic of the Congo|2020-05-07	Africa|hCoV-19/Gambia/GC19-3497/2020|EPI ISL 561184|B.1.5.12|Gambia|2020-07-27	0.0004070813	Africa
Africa|hCoV-19/DRC/6389/2020|EPI ISL 513614|B.1.84|Democratic Republic of the Congo|2020-05-07	Africa|hCoV-19/Gambia/GC19-3497/2020|EPI ISL 561184|B.1.5.12|Gambia|2020-07-27	0.0004818660	Africa
Africa|hCoV-19/DRC/6390/2020|EPI ISL 513615|B.1.1.275|Democratic Republic of the Congo|2020-05-04	Africa|hCoV-19/Gambia/GC19-3497/2020|EPI ISL 561184|B.1.5.12|Gambia|2020-07-27	0.0005095811	Africa
Africa|hCoV-19/DRC/6392/2020|EPI ISL 513616|B.1|Democratic Republic of the Congo|2020-05-04	Africa|hCoV-19/Gambia/GC19-3497/2020|EPI ISL 561184|B.1.5.12|Gambia|2020-07-27	0.0002713985	Africa
Africa|hCoV-19/DRC/6395/2020|EPI ISL 513617|B.1.1.275|Democratic Republic of the Congo|2020-05-07	Africa|hCoV-19/Gambia/GC19-3497/2020|EPI ISL 561184|B.1.5.12|Gambia|2020-07-27	0.0005378676	Africa
Africa|hCoV-19/DRC/6398/2020|EPI ISL 513618|B.1.1.275|Democratic Republic of the Congo|2020-05-07	Africa|hCoV-19/Gambia/GC19-3497/2020|EPI ISL 561184|B.1.5.12|Gambia|2020-07-27	0.0004369530	Africa
Africa|hCoV-19/DRC/6724/2020|EPI ISL 495634|B.1|Democratic Republic of the Congo|2020-05-11	Africa|hCoV-19/Gambia/GC19-3497/2020|EPI ISL 561184|B.1.5.12|Gambia|2020-07-27	0.0003748272	Africa
Africa|hCoV-19/DRC/6743/2020|EPI ISL 495635|B.1.149|Democratic Republic of the Congo|2020-05-11	Africa|hCoV-19/Gambia/GC19-3497/2020|EPI ISL 561184|B.1.5.12|Gambia|2020-07-27	0.0003888013	Africa
Africa|hCoV-19/DRC/6783/2020|EPI ISL 496501|B.1.149|Democratic Republic of the Congo|2020-05-11	Africa|hCoV-19/Gambia/GC19-3497/2020|EPI ISL 561184|B.1.5.12|Gambia|2020-07-27	0.0004216037	Africa
Africa|hCoV-19/DRC/6784/2020|EPI ISL 495636|B.1|Democratic Republic of the Congo|2020-05-11	Africa|hCoV-19/Gambia/GC19-3497/2020|EPI ISL 561184|B.1.5.12|Gambia|2020-07-27	0.0003401549	Africa
Africa|hCoV-19/DRC/6786/2020|EPI ISL 495637|B.1.178|Democratic Republic of the Congo|2020-05-11	Africa|hCoV-19/Gambia/GC19-3497/2020|EPI ISL 561184|B.1.5.12|Gambia|2020-07-27	0.0004433173	Africa
Africa|hCoV-19/DRC/6791/2020|EPI ISL 495638|B.1.178|Democratic Republic of the Congo|2020-05-11	Africa|hCoV-19/Gambia/GC19-3497/2020|EPI ISL 561184|B.1.5.12|Gambia|2020-07-27	0.0004107479	Africa
Africa|hCoV-19/DRC/6792/2020|EPI ISL 495639|B.1|Democratic Republic of the Congo|2020-05-11	Africa|hCoV-19/Gambia/GC19-3497/2020|EPI ISL 561184|B.1.5.12|Gambia|2020-07-27	0.0003920351	Africa
Africa|hCoV-19/DRC/6801/2020|EPI ISL 514111|B.1|Democratic Republic of the Congo|2020-05-11	Africa|hCoV-19/Gambia/GC19-3497/2020|EPI ISL 561184|B.1.5.12|Gambia|2020-07-27	0.0005846480	Africa
Africa|hCoV-19/DRC/6853/2020|EPI ISL 496502|B.1.214|Democratic Republic of the Congo|2020-05-11	Africa|hCoV-19/Gambia/GC19-3497/2020|EPI ISL 561184|B.1.5.12|Gambia|2020-07-27	0.0003807300	Africa
Africa|hCoV-19/DRC/6854/2020|EPI ISL 496503|B.1|Democratic Republic of the Congo|2020-05-11	Africa|hCoV-19/Gambia/GC19-3497/2020|EPI ISL 561184|B.1.5.12|Gambia|2020-07-27	0.0005639470	Africa
Africa|hCoV-19/DRC/6875/2020|EPI ISL 496504|B.1|Democratic Republic of the Congo|2020-05-11	Africa|hCoV-19/Gambia/GC19-3497/2020|EPI ISL 561184|B.1.5.12|Gambia|2020-07-27	0.0003748450	Africa
Africa|hCoV-19/DRC/7042/2020|EPI ISL 513592|B.1.214|Democratic Republic of the Congo|2020-05-12	Africa|hCoV-19/Gambia/GC19-3497/2020|EPI ISL 561184|B.1.5.12|Gambia|2020-07-27	0.0004078145	Africa
Africa|hCoV-19/DRC/7061/2020|EPI ISL 513593|B.1|Democratic Republic of the Congo|2020-05-12	Africa|hCoV-19/Gambia/GC19-3497/2020|EPI ISL 561184|B.1.5.12|Gambia|2020-07-27	0.0003522001	Africa
Africa|hCoV-19/DRC/7140/2020|EPI ISL 513594|B.1.214|Democratic Republic of the Congo|2020-05-12	Africa|hCoV-19/Gambia/GC19-3497/2020|EPI ISL 561184|B.1.5.12|Gambia|2020-07-27	0.0005182270	Africa
Africa|hCoV-19/DRC/7200/2020|EPI ISL 514112|B.1|Democratic Republic of the Congo|2020-05-13	Africa|hCoV-19/Gambia/GC19-3497/2020|EPI ISL 561184|B.1.5.12|Gambia|2020-07-27	0.0005085755	Africa
Africa|hCoV-19/DRC/7211/2020|EPI ISL 514122|B.1.149|Democratic Republic of the Congo|2020-05-13	Africa|hCoV-19/Gambia/GC19-3497/2020|EPI ISL 561184|B.1.5.12|Gambia|2020-07-27	0.0004764326	Africa
Africa|hCoV-19/DRC/7248/2020|EPI ISL 514123|B.1|Democratic Republic of the Congo|2020-05-13	Africa|hCoV-19/Gambia/GC19-3497/2020|EPI ISL 561184|B.1.5.12|Gambia|2020-07-27	0.0003826978	Africa
Africa|hCoV-19/DRC/7255/2020|EPI ISL 514124|B.1.149|Democratic Republic of the Congo|2020-05-13	Africa|hCoV-19/Gambia/GC19-3497/2020|EPI ISL 561184|B.1.5.12|Gambia|2020-07-27	0.0005147749	Africa
Africa|hCoV-19/DRC/73/2020|EPI ISL 417941|B.1.178|Democratic Republic of the Congo|2020-03-18	Africa|hCoV-19/Gambia/GC19-3497/2020|EPI ISL 561184|B.1.5.12|Gambia|2020-07-27	0.0003057175	Africa
Africa|hCoV-19/DRC/7386/2020|EPI ISL 513595|B.1.5|Democratic Republic of the Congo|2020-05-14	Africa|hCoV-19/Gambia/GC19-3497/2020|EPI ISL 561184|B.1.5.12|Gambia|2020-07-27	0.0003149217	Africa
Africa|hCoV-19/DRC/7430/2020|EPI ISL 496517|B.1.1.1|Democratic Republic of the Congo|2020-05-14	Africa|hCoV-19/Gambia/GC19-3497/2020|EPI ISL 561184|B.1.5.12|Gambia|2020-07-27	0.0007171969	Africa
Africa|hCoV-19/DRC/7434/2020|EPI ISL 513621|B.1.1.1|Democratic Republic of the Congo|2020-05-14	Africa|hCoV-19/Gambia/GC19-3497/2020|EPI ISL 561184|B.1.5.12|Gambia|2020-07-27	0.0006969805	Africa
Africa|hCoV-19/DRC/7471/2020|EPI ISL 513596|B.1.214|Democratic Republic of the Congo|2020-05-14	Africa|hCoV-19/Gambia/GC19-3497/2020|EPI ISL 561184|B.1.5.12|Gambia|2020-07-27	0.0005133912	Africa
Africa|hCoV-19/DRC/7488/2020|EPI ISL 514113|B.1.1|Democratic Republic of the Congo|2020-05-14	Africa|hCoV-19/Gambia/GC19-3497/2020|EPI ISL 561184|B.1.5.12|Gambia|2020-07-27	0.0003747646	Africa
Africa|hCoV-19/DRC/7713/2020|EPI ISL 495640|B.1|Democratic Republic of the Congo|2020-05-14	Africa|hCoV-19/Gambia/GC19-3497/2020|EPI ISL 561184|B.1.5.12|Gambia|2020-07-27	0.0005937859	Africa
Africa|hCoV-19/DRC/7864/2020|EPI ISL 496505|B.1.214|Democratic Republic of the Congo|2020-05-15	Africa|hCoV-19/Gambia/GC19-3497/2020|EPI ISL 561184|B.1.5.12|Gambia|2020-07-27	0.0004858682	Africa
Africa|hCoV-19/DRC/7920/2020|EPI ISL 495641|B.1|Democratic Republic of the Congo|2020-05-15	Africa|hCoV-19/Gambia/GC19-3497/2020|EPI ISL 561184|B.1.5.12|Gambia|2020-07-27	0.0005116450	Africa
Africa|hCoV-19/DRC/80/2020|EPI ISL 417942|B.1.178|Democratic Republic of the Congo|2020-03-18	Africa|hCoV-19/Gambia/GC19-3497/2020|EPI ISL 561184|B.1.5.12|Gambia|2020-07-27	0.0003037677	Africa
Africa|hCoV-19/DRC/8018/2020|EPI ISL 514125|B.1.5|Democratic Republic of the Congo|2020-05-15	Africa|hCoV-19/Gambia/GC19-3497/2020|EPI ISL 561184|B.1.5.12|Gambia|2020-07-27	0.0004941903	Africa
Africa|hCoV-19/DRC/81/2020|EPI ISL 417944|B.1.9|Democratic Republic of the Congo|2020-03-18	Africa|hCoV-19/Gambia/GC19-3497/2020|EPI ISL 561184|B.1.5.12|Gambia|2020-07-27	0.0004063271	Africa
Africa|hCoV-19/DRC/82/2020|EPI ISL 417946|B.1.5|Democratic Republic of the Congo|2020-03-18	Africa|hCoV-19/Gambia/GC19-3497/2020|EPI ISL 561184|B.1.5.12|Gambia|2020-07-27	0.0002688247	Africa
Africa|hCoV-19/DRC/94/2020|EPI ISL 417947|B.1|Democratic Republic of the Congo|2020-03-19	Africa|hCoV-19/Gambia/GC19-3497/2020|EPI ISL 561184|B.1.5.12|Gambia|2020-07-27	0.0003025689	Africa
Africa|hCoV-19/DRC/998/2020|EPI ISL 429254|B.1|Democratic Republic of the Congo|2020-04-03	Africa|hCoV-19/Gambia/GC19-3497/2020|EPI ISL 561184|B.1.5.12|Gambia|2020-07-27	0.0003898027	Africa
Africa|hCoV-19/DRC/KN-0038/2020|EPI ISL 417434|B.1.128|Democratic Republic of the Congo|2020-03-14	Africa|hCoV-19/Gambia/GC19-3497/2020|EPI ISL 561184|B.1.5.12|Gambia|2020-07-27	0.0004233947	Africa
Africa|hCoV-19/DRC/KN-0054/2020|EPI ISL 417437|B.1.178|Democratic Republic of the Congo|2020-03-17	Africa|hCoV-19/Gambia/GC19-3497/2020|EPI ISL 561184|B.1.5.12|Gambia|2020-07-27	0.0003364511	Africa
Africa|hCoV-19/DRC/KN-0058/2020|EPI ISL 417438|B.1|Democratic Republic of the Congo|2020-03-17	Africa|hCoV-19/Gambia/GC19-3497/2020|EPI ISL 561184|B.1.5.12|Gambia|2020-07-27	0.0003051951	Africa
Africa|hCoV-19/DRC/KN-0060/2020|EPI ISL 417440|B.1|Democratic Republic of the Congo|2020-03-17	Africa|hCoV-19/Gambia/GC19-3497/2020|EPI ISL 561184|B.1.5.12|Gambia|2020-07-27	0.0003367185	Africa
Africa|hCoV-19/DRC/KN-0070/2020|EPI ISL 417441|B.1.178|Democratic Republic of the Congo|2020-03-17	Africa|hCoV-19/Gambia/GC19-3497/2020|EPI ISL 561184|B.1.5.12|Gambia|2020-07-27	0.0003097677	Africa
Africa|hCoV-19/DRC/KN-0072/2020|EPI ISL 417442|B.1.178|Democratic Republic of the Congo|2020-03-18	Africa|hCoV-19/Gambia/GC19-3497/2020|EPI ISL 561184|B.1.5.12|Gambia|2020-07-27	0.0003039932	Africa
Africa|hCoV-19/DRC/KN-13/2020|EPI ISL 414647|B.1|Democratic Republic of the Congo|2020-03-09	Africa|hCoV-19/Gambia/GC19-3497/2020|EPI ISL 561184|B.1.5.12|Gambia|2020-07-27	0.0003122346	Africa
Africa|hCoV-19/Egypt/Army-MCL001/2020|EPI ISL 510526|B.1|Egypt|2020-06-01	Africa|hCoV-19/Gambia/GC19-3497/2020|EPI ISL 561184|B.1.5.12|Gambia|2020-07-27	0.0004369322	Africa
Africa|hCoV-19/Egypt/C-CU001a-S1/2020|EPI ISL 529031|B.1.255|Egypt|2020-05-19	Africa|hCoV-19/Gambia/GC19-3497/2020|EPI ISL 561184|B.1.5.12|Gambia|2020-07-27	0.0004706486	Africa
Africa|hCoV-19/Egypt/C-CU002b-S3/2020|EPI ISL 529032|B.1.1.1|Egypt|2020-06-19	Africa|hCoV-19/Gambia/GC19-3497/2020|EPI ISL 561184|B.1.5.12|Gambia|2020-07-27	0.0007060226	Africa
Africa|hCoV-19/Egypt/C-VSVRI-SERVAC/2020|EPI ISL 528386|B.1.255|Egypt|2020-08-22	Africa|hCoV-19/Gambia/GC19-3497/2020|EPI ISL 561184|B.1.5.12|Gambia|2020-07-27	0.0003024774	Africa
Africa|hCoV-19/Egypt/CUNCI-7I028/2020|EPI ISL 524426|B.1.255|Egypt|2020-07-19	Africa|hCoV-19/Gambia/GC19-3497/2020|EPI ISL 561184|B.1.5.12|Gambia|2020-07-27	0.0003024774	Africa
Africa|hCoV-19/Egypt/CUNCI-HGC002/2020|EPI ISL 468045|B.1|Egypt|2020-05-02	Africa|hCoV-19/Gambia/GC19-3497/2020|EPI ISL 561184|B.1.5.12|Gambia|2020-07-27	0.0003027490	Africa
Africa|hCoV-19/Egypt/CUNCI-HGC004/2020|EPI ISL 468048|B.1|Egypt|2020-05-02	Africa|hCoV-19/Gambia/GC19-3497/2020|EPI ISL 561184|B.1.5.12|Gambia|2020-07-27	0.0003026676	Africa
Africa|hCoV-19/Egypt/CUNCI-HGC005/2020|EPI ISL 468052|B.1|Egypt|2020-05-02	Africa|hCoV-19/Gambia/GC19-3497/2020|EPI ISL 561184|B.1.5.12|Gambia|2020-07-27	0.0003699619	Africa
Africa|hCoV-19/Egypt/CUNCI-HGC006/2020|EPI ISL 468050|B.1|Egypt|2020-05-02	Africa|hCoV-19/Gambia/GC19-3497/2020|EPI ISL 561184|B.1.5.12|Gambia|2020-07-27	0.0003698923	Africa
Africa|hCoV-19/Egypt/CUNCI-HGC007-2/2020|EPI ISL 468054|B.1|Egypt|2020-05-02	Africa|hCoV-19/Gambia/GC19-3497/2020|EPI ISL 561184|B.1.5.12|Gambia|2020-07-27	0.0004034551	Africa
Africa|hCoV-19/Egypt/CUNCI-HGC007/2020|EPI ISL 468046|B.1|Egypt|2020-05-02	Africa|hCoV-19/Gambia/GC19-3497/2020|EPI ISL 561184|B.1.5.12|Gambia|2020-07-27	0.0003699545	Africa
Africa|hCoV-19/Egypt/CUNCI-HGC008/2020|EPI ISL 468044|B.1|Egypt|2020-05-02	Africa|hCoV-19/Gambia/GC19-3497/2020|EPI ISL 561184|B.1.5.12|Gambia|2020-07-27	0.0003699669	Africa
Africa|hCoV-19/Egypt/CUNCI-HGC009/2020|EPI ISL 468053|B.1|Egypt|2020-05-02	Africa|hCoV-19/Gambia/GC19-3497/2020|EPI ISL 561184|B.1.5.12|Gambia|2020-07-27	0.0003027898	Africa
Africa|hCoV-19/Egypt/CUNCI-HGC010/2020|EPI ISL 468055|B.1.247|Egypt|2020-05-02	Africa|hCoV-19/Gambia/GC19-3497/2020|EPI ISL 561184|B.1.5.12|Gambia|2020-07-27	0.0005381679	Africa
Africa|hCoV-19/Egypt/CUNCI-HGC011/2020|EPI ISL 468059|B.1|Egypt|2020-05-02	Africa|hCoV-19/Gambia/GC19-3497/2020|EPI ISL 561184|B.1.5.12|Gambia|2020-07-27	0.0003699881	Africa
Africa|hCoV-19/Egypt/CUNCI-HGC012/2020|EPI ISL 468051|B.1.255|Egypt|2020-05-02	Africa|hCoV-19/Gambia/GC19-3497/2020|EPI ISL 561184|B.1.5.12|Gambia|2020-07-27	0.0005045411	Africa
Africa|hCoV-19/Egypt/CUNCI-HGC013/2020|EPI ISL 468047|B.1.201|Egypt|2020-05-02	Africa|hCoV-19/Gambia/GC19-3497/2020|EPI ISL 561184|B.1.5.12|Gambia|2020-07-27	0.0004372556	Africa
Africa|hCoV-19/Egypt/CUNCI-HGC014/2020|EPI ISL 468060|B.1.5|Egypt|2020-05-02	Africa|hCoV-19/Gambia/GC19-3497/2020|EPI ISL 561184|B.1.5.12|Gambia|2020-07-27	0.0002354382	Africa
Africa|hCoV-19/Egypt/CUNCI-HGC015/2020|EPI ISL 468056|B.1|Egypt|2020-05-02	Africa|hCoV-19/Gambia/GC19-3497/2020|EPI ISL 561184|B.1.5.12|Gambia|2020-07-27	0.0002354303	Africa
Africa|hCoV-19/Egypt/CUNCI-HGC016/2020|EPI ISL 468058|B.1|Egypt|2020-05-02	Africa|hCoV-19/Gambia/GC19-3497/2020|EPI ISL 561184|B.1.5.12|Gambia|2020-07-27	0.0003706898	Africa
Africa|hCoV-19/Egypt/CUNCI-HGC021/2020|EPI ISL 468061|B.1|Egypt|2020-05-02	Africa|hCoV-19/Gambia/GC19-3497/2020|EPI ISL 561184|B.1.5.12|Gambia|2020-07-27	0.0003705063	Africa
Africa|hCoV-19/Egypt/CUNCI-HGC023/2020|EPI ISL 468057|B.1.5|Egypt|2020-05-02	Africa|hCoV-19/Gambia/GC19-3497/2020|EPI ISL 561184|B.1.5.12|Gambia|2020-07-27	0.0002691021	Africa
Africa|hCoV-19/Egypt/CUNCI-HGC028/2020|EPI ISL 468062|B.1|Egypt|2020-05-02	Africa|hCoV-19/Gambia/GC19-3497/2020|EPI ISL 561184|B.1.5.12|Gambia|2020-07-27	0.0004380215	Africa
Africa|hCoV-19/Egypt/CUNCI-HGC3I011/2020|EPI ISL 479697|B.1|Egypt|2020-06-02	Africa|hCoV-19/Gambia/GC19-3497/2020|EPI ISL 561184|B.1.5.12|Gambia|2020-07-27	0.0003697144	Africa
Africa|hCoV-19/Egypt/CUNCI-HGC3I012/2020|EPI ISL 479693|B.1.255|Egypt|2020-06-02	Africa|hCoV-19/Gambia/GC19-3497/2020|EPI ISL 561184|B.1.5.12|Gambia|2020-07-27	0.0005041681	Africa
Africa|hCoV-19/Egypt/CUNCI-HGC3I013/2020|EPI ISL 479694|B.1.201|Egypt|2020-06-02	Africa|hCoV-19/Gambia/GC19-3497/2020|EPI ISL 561184|B.1.5.12|Gambia|2020-07-27	0.0004369324	Africa
Africa|hCoV-19/Egypt/CUNCI-HGC3I014/2020|EPI ISL 479696|B.1.5|Egypt|2020-06-02	Africa|hCoV-19/Gambia/GC19-3497/2020|EPI ISL 561184|B.1.5.12|Gambia|2020-07-27	0.0002352563	Africa
Africa|hCoV-19/Egypt/CUNCI-HGC3I02/2020|EPI ISL 479686|B.1|Egypt|2020-06-02	Africa|hCoV-19/Gambia/GC19-3497/2020|EPI ISL 561184|B.1.5.12|Gambia|2020-07-27	0.0003361154	Africa
Africa|hCoV-19/Egypt/CUNCI-HGC3I023/2020|EPI ISL 479695|B.1.5|Egypt|2020-06-02	Africa|hCoV-19/Gambia/GC19-3497/2020|EPI ISL 561184|B.1.5.12|Gambia|2020-07-27	0.0002689032	Africa
Africa|hCoV-19/Egypt/CUNCI-HGC3I025/2020|EPI ISL 479691|B.1|Egypt|2020-06-02	Africa|hCoV-19/Gambia/GC19-3497/2020|EPI ISL 561184|B.1.5.12|Gambia|2020-07-27	0.0004033723	Africa
Africa|hCoV-19/Egypt/CUNCI-HGC3I03/2020|EPI ISL 479687|B.1|Egypt|2020-06-02	Africa|hCoV-19/Gambia/GC19-3497/2020|EPI ISL 561184|B.1.5.12|Gambia|2020-07-27	0.0003696810	Africa
Africa|hCoV-19/Egypt/CUNCI-HGC3I05/2020|EPI ISL 479690|B.1|Egypt|2020-06-02	Africa|hCoV-19/Gambia/GC19-3497/2020|EPI ISL 561184|B.1.5.12|Gambia|2020-07-27	0.0003696884	Africa
Africa|hCoV-19/Egypt/CUNCI-HGC3I06/2020|EPI ISL 479688|B.1|Egypt|2020-06-02	Africa|hCoV-19/Gambia/GC19-3497/2020|EPI ISL 561184|B.1.5.12|Gambia|2020-07-27	0.0003696934	Africa
Africa|hCoV-19/Egypt/CUNCI-HGC3I08/2020|EPI ISL 479698|B.1|Egypt|2020-06-02	Africa|hCoV-19/Gambia/GC19-3497/2020|EPI ISL 561184|B.1.5.12|Gambia|2020-07-27	0.0003696934	Africa
Africa|hCoV-19/Egypt/CUNCI-HGC3I09/2020|EPI ISL 479692|B.1|Egypt|2020-06-02	Africa|hCoV-19/Gambia/GC19-3497/2020|EPI ISL 561184|B.1.5.12|Gambia|2020-07-27	0.0003025659	Africa
Africa|hCoV-19/Egypt/CUNCI-HGC4I003/2020|EPI ISL 479699|B.1.1.247|Egypt|2020-06-02	Africa|hCoV-19/Gambia/GC19-3497/2020|EPI ISL 561184|B.1.5.12|Gambia|2020-07-27	0.0005715344	Africa
Africa|hCoV-19/Egypt/CUNCI-HGC4I004/2020|EPI ISL 479700|B.1.1.296|Egypt|2020-06-02	Africa|hCoV-19/Gambia/GC19-3497/2020|EPI ISL 561184|B.1.5.12|Gambia|2020-07-27	0.0004705995	Africa
Africa|hCoV-19/Egypt/CUNCI-HGC4I015/2020|EPI ISL 479728|B.1.1.123|Egypt|2020-06-02	Africa|hCoV-19/Gambia/GC19-3497/2020|EPI ISL 561184|B.1.5.12|Gambia|2020-07-27	0.0005043187	Africa
Africa|hCoV-19/Egypt/CUNCI-HGC4I022/2020|EPI ISL 479705|B.1.1|Egypt|2020-06-02	Africa|hCoV-19/Gambia/GC19-3497/2020|EPI ISL 561184|B.1.5.12|Gambia|2020-07-27	0.0006051663	Africa
Africa|hCoV-19/Egypt/CUNCI-HGC4I023/2020|EPI ISL 479729|B.1.1.247|Egypt|2020-06-02	Africa|hCoV-19/Gambia/GC19-3497/2020|EPI ISL 561184|B.1.5.12|Gambia|2020-07-27	0.0004370939	Africa
Africa|hCoV-19/Egypt/CUNCI-HGC4I025/2020|EPI ISL 479706|B.1.255|Egypt|2020-06-02	Africa|hCoV-19/Gambia/GC19-3497/2020|EPI ISL 561184|B.1.5.12|Gambia|2020-07-27	0.0004369367	Africa
Africa|hCoV-19/Egypt/CUNCI-HGC4I026/2020|EPI ISL 479702|B.1|Egypt|2020-06-02	Africa|hCoV-19/Gambia/GC19-3497/2020|EPI ISL 561184|B.1.5.12|Gambia|2020-07-27	0.0005046480	Africa
Africa|hCoV-19/Egypt/CUNCI-HGC4I029/2020|EPI ISL 479701|B.1.1.1|Egypt|2020-06-02	Africa|hCoV-19/Gambia/GC19-3497/2020|EPI ISL 561184|B.1.5.12|Gambia|2020-07-27	0.0006387932	Africa
Africa|hCoV-19/Egypt/CUNCI-HGC4I030/2020|EPI ISL 479703|B.1|Egypt|2020-06-02	Africa|hCoV-19/Gambia/GC19-3497/2020|EPI ISL 561184|B.1.5.12|Gambia|2020-07-27	0.0004369237	Africa
Africa|hCoV-19/Egypt/CUNCI-HGC4I031/2020|EPI ISL 479707|B.1.1.1|Egypt|2020-06-02	Africa|hCoV-19/Gambia/GC19-3497/2020|EPI ISL 561184|B.1.5.12|Gambia|2020-07-27	0.0007060465	Africa
Africa|hCoV-19/Egypt/CUNCI-HGC4I032/2020|EPI ISL 479709|B.1.1|Egypt|2020-06-02	Africa|hCoV-19/Gambia/GC19-3497/2020|EPI ISL 561184|B.1.5.12|Gambia|2020-07-27	0.0004710110	Africa
Africa|hCoV-19/Egypt/CUNCI-HGC4I033/2020|EPI ISL 479704|B.1|Egypt|2020-06-02	Africa|hCoV-19/Gambia/GC19-3497/2020|EPI ISL 561184|B.1.5.12|Gambia|2020-07-27	0.0003361380	Africa
Africa|hCoV-19/Egypt/CUNCI-HGC4I034/2020|EPI ISL 479708|B.1.255|Egypt|2020-06-02	Africa|hCoV-19/Gambia/GC19-3497/2020|EPI ISL 561184|B.1.5.12|Gambia|2020-07-27	0.0003024469	Africa
Africa|hCoV-19/Egypt/CUNCI-HGC5I001/2020|EPI ISL 479710|B.1.1|Egypt|2020-06-02	Africa|hCoV-19/Gambia/GC19-3497/2020|EPI ISL 561184|B.1.5.12|Gambia|2020-07-27	0.0003362329	Africa
Africa|hCoV-19/Egypt/CUNCI-HGC5I003/2020|EPI ISL 479711|B.1|Egypt|2020-06-02	Africa|hCoV-19/Gambia/GC19-3497/2020|EPI ISL 561184|B.1.5.12|Gambia|2020-07-27	0.0003361041	Africa
Africa|hCoV-19/Egypt/CUNCI-HGC5I010/2020|EPI ISL 479730|B.1.1|Egypt|2020-06-02	Africa|hCoV-19/Gambia/GC19-3497/2020|EPI ISL 561184|B.1.5.12|Gambia|2020-07-27	0.0004034958	Africa
Africa|hCoV-19/Egypt/CUNCI-HGC5I011/2020|EPI ISL 479712|B.1.1|Egypt|2020-06-02	Africa|hCoV-19/Gambia/GC19-3497/2020|EPI ISL 561184|B.1.5.12|Gambia|2020-07-27	0.0003361877	Africa
Africa|hCoV-19/Egypt/CUNCI-HGC5I012/2020|EPI ISL 479713|B.1.1|Egypt|2020-06-02	Africa|hCoV-19/Gambia/GC19-3497/2020|EPI ISL 561184|B.1.5.12|Gambia|2020-07-27	0.0003697145	Africa
Africa|hCoV-19/Egypt/CUNCI-HGC5I014/2020|EPI ISL 479714|B.1.255|Egypt|2020-06-02	Africa|hCoV-19/Gambia/GC19-3497/2020|EPI ISL 561184|B.1.5.12|Gambia|2020-07-27	0.0004369514	Africa
Africa|hCoV-19/Egypt/CUNCI-HGC5I015/2020|EPI ISL 475722|B.1.255|Egypt|2020-05-02	Africa|hCoV-19/Gambia/GC19-3497/2020|EPI ISL 561184|B.1.5.12|Gambia|2020-07-27	0.0005044324	Africa
Africa|hCoV-19/Egypt/CUNCI-HGC5I016/2020|EPI ISL 479731|B.1|Egypt|2020-06-02	Africa|hCoV-19/Gambia/GC19-3497/2020|EPI ISL 561184|B.1.5.12|Gambia|2020-07-27	0.0003361120	Africa
Africa|hCoV-19/Egypt/CUNCI-HGC5I022/2020|EPI ISL 479715|B.1.1|Egypt|2020-06-02	Africa|hCoV-19/Gambia/GC19-3497/2020|EPI ISL 561184|B.1.5.12|Gambia|2020-07-27	0.0004033466	Africa
Africa|hCoV-19/Egypt/CUNCI-HGC5I025/2020|EPI ISL 479716|A|Egypt|2020-06-02	Africa|hCoV-19/Gambia/GC19-3497/2020|EPI ISL 561184|B.1.5.12|Gambia|2020-07-27	0.0002694038	Africa
Africa|hCoV-19/Egypt/CUNCI-HGC5I026/2020|EPI ISL 479735|B.1.5|Egypt|2020-06-02	Africa|hCoV-19/Gambia/GC19-3497/2020|EPI ISL 561184|B.1.5.12|Gambia|2020-07-27	0.0004371467	Africa
Africa|hCoV-19/Egypt/CUNCI-HGC5I029/2020|EPI ISL 479734|B.1|Egypt|2020-06-02	Africa|hCoV-19/Gambia/GC19-3497/2020|EPI ISL 561184|B.1.5.12|Gambia|2020-07-27	0.0003361606	Africa
Africa|hCoV-19/Egypt/CUNCI-HGC5I030/2020|EPI ISL 479721|B.1.5|Egypt|2020-06-02	Africa|hCoV-19/Gambia/GC19-3497/2020|EPI ISL 561184|B.1.5.12|Gambia|2020-07-27	0.0002352879	Africa
Africa|hCoV-19/Egypt/CUNCI-HGC5I033/2020|EPI ISL 479717|B.1.5|Egypt|2020-06-02	Africa|hCoV-19/Gambia/GC19-3497/2020|EPI ISL 561184|B.1.5.12|Gambia|2020-07-27	0.0002353195	Africa
Africa|hCoV-19/Egypt/CUNCI-HGC5I034/2020|EPI ISL 479720|B.1.5|Egypt|2020-06-02	Africa|hCoV-19/Gambia/GC19-3497/2020|EPI ISL 561184|B.1.5.12|Gambia|2020-07-27	0.0003024672	Africa
Africa|hCoV-19/Egypt/CUNCI-HGC6I002/2020|EPI ISL 479719|B.1.1.1|Egypt|2020-06-02	Africa|hCoV-19/Gambia/GC19-3497/2020|EPI ISL 561184|B.1.5.12|Gambia|2020-07-27	0.0006051197	Africa
Africa|hCoV-19/Egypt/CUNCI-HGC6I003/2020|EPI ISL 479718|B.1.5|Egypt|2020-06-02	Africa|hCoV-19/Gambia/GC19-3497/2020|EPI ISL 561184|B.1.5.12|Gambia|2020-07-27	0.0003361074	Africa
Africa|hCoV-19/Egypt/CUNCI-HGC6I007/2020|EPI ISL 479722|B.1|Egypt|2020-06-02	Africa|hCoV-19/Gambia/GC19-3497/2020|EPI ISL 561184|B.1.5.12|Gambia|2020-07-27	0.0003025598	Africa
Africa|hCoV-19/Egypt/CUNCI-HGC6I010/2020|EPI ISL 478672|B.1|Egypt|2020-06-02	Africa|hCoV-19/Gambia/GC19-3497/2020|EPI ISL 561184|B.1.5.12|Gambia|2020-07-27	0.0004369031	Africa
Africa|hCoV-19/Egypt/CUNCI-HGC6I011/2020|EPI ISL 479727|A|Egypt|2020-06-02	Africa|hCoV-19/Gambia/GC19-3497/2020|EPI ISL 561184|B.1.5.12|Gambia|2020-07-27	0.0007733203	Africa
Africa|hCoV-19/Egypt/CUNCI-HGC6I015/2020|EPI ISL 479725|B.1.1|Egypt|2020-06-02	Africa|hCoV-19/Gambia/GC19-3497/2020|EPI ISL 561184|B.1.5.12|Gambia|2020-07-27	0.0005041919	Africa
Africa|hCoV-19/Egypt/CUNCI-HGC6I016/2020|EPI ISL 475723|B.1.247|Egypt|2020-06-02	Africa|hCoV-19/Gambia/GC19-3497/2020|EPI ISL 561184|B.1.5.12|Gambia|2020-07-27	0.0005382604	Africa
Africa|hCoV-19/Egypt/CUNCI-HGC6I024/2020|EPI ISL 479732|B.1.1.247|Egypt|2020-06-02	Africa|hCoV-19/Gambia/GC19-3497/2020|EPI ISL 561184|B.1.5.12|Gambia|2020-07-27	0.0004711331	Africa
Africa|hCoV-19/Egypt/CUNCI-HGC6I026/2020|EPI ISL 479724|B.1.1.1|Egypt|2020-06-02	Africa|hCoV-19/Gambia/GC19-3497/2020|EPI ISL 561184|B.1.5.12|Gambia|2020-07-27	0.0006387502	Africa
Africa|hCoV-19/Egypt/CUNCI-HGC6I029/2020|EPI ISL 477161|B.1.255|Egypt|2020-06-02	Africa|hCoV-19/Gambia/GC19-3497/2020|EPI ISL 561184|B.1.5.12|Gambia|2020-07-27	0.0004369221	Africa
Africa|hCoV-19/Egypt/CUNCI-HGC6I031/2020|EPI ISL 475724|B.1.1.1|Egypt|2020-06-02	Africa|hCoV-19/Gambia/GC19-3497/2020|EPI ISL 561184|B.1.5.12|Gambia|2020-07-27	0.0006054920	Africa
Africa|hCoV-19/Egypt/CUNCI-HGC6I032/2020|EPI ISL 479733|B.1.1.1|Egypt|2020-06-02	Africa|hCoV-19/Gambia/GC19-3497/2020|EPI ISL 561184|B.1.5.12|Gambia|2020-07-27	0.0006052010	Africa
Africa|hCoV-19/Egypt/CUNCI-HGC6I033/2020|EPI ISL 479723|B.1.1.1|Egypt|2020-06-02	Africa|hCoV-19/Gambia/GC19-3497/2020|EPI ISL 561184|B.1.5.12|Gambia|2020-07-27	0.0006051746	Africa
Africa|hCoV-19/Egypt/CUNCI-HGC7I01/2020|EPI ISL 529141|B.1|Egypt|2020-07-19	Africa|hCoV-19/Gambia/GC19-3497/2020|EPI ISL 561184|B.1.5.12|Gambia|2020-07-27	0.0004706089	Africa
Africa|hCoV-19/Egypt/CUNCI-HGC7I02/2020|EPI ISL 529142|A|Egypt|2020-07-19	Africa|hCoV-19/Gambia/GC19-3497/2020|EPI ISL 561184|B.1.5.12|Gambia|2020-07-27	0.0007397324	Africa
Africa|hCoV-19/Egypt/CUNCI-HGC7I07/2020|EPI ISL 529145|B.1|Egypt|2020-07-19	Africa|hCoV-19/Gambia/GC19-3497/2020|EPI ISL 561184|B.1.5.12|Gambia|2020-07-27	0.0004369955	Africa
Africa|hCoV-19/Egypt/EGY-020/2020|EPI ISL 526975|B.1|Egypt|2020-08-14	Africa|hCoV-19/Gambia/GC19-3497/2020|EPI ISL 561184|B.1.5.12|Gambia|2020-07-27	0.0004369324	Africa
Africa|hCoV-19/Egypt/EGY-041/2020|EPI ISL 526997|B.1|Egypt|2020-08-22	Africa|hCoV-19/Gambia/GC19-3497/2020|EPI ISL 561184|B.1.5.12|Gambia|2020-07-27	0.0004369324	Africa
Africa|hCoV-19/Egypt/EGY-S031/2020|EPI ISL 526986|B.1|Egypt|2020-08-17	Africa|hCoV-19/Gambia/GC19-3497/2020|EPI ISL 561184|B.1.5.12|Gambia|2020-07-27	0.0004369324	Africa
Africa|hCoV-19/Egypt/HCoV2-Egy-002/2020|EPI ISL 510532|B.1|Egypt|2020-06-02	Africa|hCoV-19/Gambia/GC19-3497/2020|EPI ISL 561184|B.1.5.12|Gambia|2020-07-27	0.0004369324	Africa
Africa|hCoV-19/Egypt/MASRI-005/2020|EPI ISL 482759|B.1|Egypt|2020-04-30	Africa|hCoV-19/Gambia/GC19-3497/2020|EPI ISL 561184|B.1.5.12|Gambia|2020-07-27	0.0003024409	Africa
Africa|hCoV-19/Egypt/MASRI-007/2020|EPI ISL 482760|B.1|Egypt|2020-04-28	Africa|hCoV-19/Gambia/GC19-3497/2020|EPI ISL 561184|B.1.5.12|Gambia|2020-07-27	0.0003699084	Africa
Africa|hCoV-19/Egypt/MASRI-008/2020|EPI ISL 482761|B.1|Egypt|2020-04-30	Africa|hCoV-19/Gambia/GC19-3497/2020|EPI ISL 561184|B.1.5.12|Gambia|2020-07-27	0.0003042532	Africa
Africa|hCoV-19/Egypt/MASRI-009/2020|EPI ISL 483035|A|Egypt|2020-04-30	Africa|hCoV-19/Gambia/GC19-3497/2020|EPI ISL 561184|B.1.5.12|Gambia|2020-07-27	0.0006050750	Africa
Africa|hCoV-19/Egypt/MASRI-011/2020|EPI ISL 482762|B.1|Egypt|2020-05-05	Africa|hCoV-19/Gambia/GC19-3497/2020|EPI ISL 561184|B.1.5.12|Gambia|2020-07-27	0.0003697468	Africa
Africa|hCoV-19/Egypt/MASRI-012/2020|EPI ISL 482763|B.1|Egypt|2020-05-05	Africa|hCoV-19/Gambia/GC19-3497/2020|EPI ISL 561184|B.1.5.12|Gambia|2020-07-27	0.0002688309	Africa
Africa|hCoV-19/Egypt/MASRI-014/2020|EPI ISL 482765|B.1|Egypt|2020-04-30	Africa|hCoV-19/Gambia/GC19-3497/2020|EPI ISL 561184|B.1.5.12|Gambia|2020-07-27	0.0005042629	Africa
Africa|hCoV-19/Egypt/MASRI-015/2020|EPI ISL 482766|B.1.36|Egypt|2020-05-11	Africa|hCoV-19/Gambia/GC19-3497/2020|EPI ISL 561184|B.1.5.12|Gambia|2020-07-27	0.0005714441	Africa
Africa|hCoV-19/Egypt/MASRI-016/2020|EPI ISL 482767|B.1|Egypt|2020-05-11	Africa|hCoV-19/Gambia/GC19-3497/2020|EPI ISL 561184|B.1.5.12|Gambia|2020-07-27	0.0005046021	Africa
Africa|hCoV-19/Egypt/MASRI-018/2020|EPI ISL 483036|A|Egypt|2020-05-10	Africa|hCoV-19/Gambia/GC19-3497/2020|EPI ISL 561184|B.1.5.12|Gambia|2020-07-27	0.0007448651	Africa
Africa|hCoV-19/Egypt/MASRI-020/2020|EPI ISL 483037|B.1|Egypt|2020-05-13	Africa|hCoV-19/Gambia/GC19-3497/2020|EPI ISL 561184|B.1.5.12|Gambia|2020-07-27	0.0005773303	Africa
Africa|hCoV-19/Egypt/MASRI-022/2020|EPI ISL 482768|B.1.255|Egypt|2020-05-13	Africa|hCoV-19/Gambia/GC19-3497/2020|EPI ISL 561184|B.1.5.12|Gambia|2020-07-27	0.0005049786	Africa
Africa|hCoV-19/Egypt/MASRI-023/2020|EPI ISL 482769|B.1|Egypt|2020-05-11	Africa|hCoV-19/Gambia/GC19-3497/2020|EPI ISL 561184|B.1.5.12|Gambia|2020-07-27	0.0003027856	Africa
Africa|hCoV-19/Egypt/MASRI-024/2020|EPI ISL 482770|B.1|Egypt|2020-05-11	Africa|hCoV-19/Gambia/GC19-3497/2020|EPI ISL 561184|B.1.5.12|Gambia|2020-07-27	0.0003696847	Africa
Africa|hCoV-19/Egypt/MASRI-025/2020|EPI ISL 482771|B.1|Egypt|2020-05-10	Africa|hCoV-19/Gambia/GC19-3497/2020|EPI ISL 561184|B.1.5.12|Gambia|2020-07-27	0.0005044035	Africa
Africa|hCoV-19/Egypt/MASRI-026/2020|EPI ISL 482772|B.1|Egypt|2020-05-10	Africa|hCoV-19/Gambia/GC19-3497/2020|EPI ISL 561184|B.1.5.12|Gambia|2020-07-27	0.0004369998	Africa
Africa|hCoV-19/Egypt/MASRI-027/2020|EPI ISL 482773|B.1.1.123|Egypt|2020-05-08	Africa|hCoV-19/Gambia/GC19-3497/2020|EPI ISL 561184|B.1.5.12|Gambia|2020-07-27	0.0004378697	Africa
Africa|hCoV-19/Egypt/MASRI-028/2020|EPI ISL 483038|B.1|Egypt|2020-05-13	Africa|hCoV-19/Gambia/GC19-3497/2020|EPI ISL 561184|B.1.5.12|Gambia|2020-07-27	0.0004369281	Africa
Africa|hCoV-19/Egypt/MASRI-029/2020|EPI ISL 482774|B.1|Egypt|2020-05-13	Africa|hCoV-19/Gambia/GC19-3497/2020|EPI ISL 561184|B.1.5.12|Gambia|2020-07-27	0.0003696971	Africa
Africa|hCoV-19/Egypt/MASRI-10/2020|EPI ISL 475752|B.1.255|Egypt|2020-05	Africa|hCoV-19/Gambia/GC19-3497/2020|EPI ISL 561184|B.1.5.12|Gambia|2020-07-27	0.0004706880	Africa
Africa|hCoV-19/Egypt/MASRI-11/2020|EPI ISL 475753|B.1.36|Egypt|2020-05	Africa|hCoV-19/Gambia/GC19-3497/2020|EPI ISL 561184|B.1.5.12|Gambia|2020-07-27	0.0006050646	Africa
Africa|hCoV-19/Egypt/MASRI-14/2020|EPI ISL 475749|B.1|Egypt|2020-05	Africa|hCoV-19/Gambia/GC19-3497/2020|EPI ISL 561184|B.1.5.12|Gambia|2020-07-27	0.0003360815	Africa
Africa|hCoV-19/Egypt/MASRI-15/2020|EPI ISL 475750|B.1.1|Egypt|2020-05	Africa|hCoV-19/Gambia/GC19-3497/2020|EPI ISL 561184|B.1.5.12|Gambia|2020-07-27	0.0006766993	Africa
Africa|hCoV-19/Egypt/MASRI-2/2020|EPI ISL 475745|B.1|Egypt|2020-05	Africa|hCoV-19/Gambia/GC19-3497/2020|EPI ISL 561184|B.1.5.12|Gambia|2020-07-27	0.0003696722	Africa
Africa|hCoV-19/Egypt/MASRI-3/2020|EPI ISL 475746|A|Egypt|2020-05	Africa|hCoV-19/Gambia/GC19-3497/2020|EPI ISL 561184|B.1.5.12|Gambia|2020-07-27	0.0006387439	Africa
Africa|hCoV-19/Egypt/MASRI-6/2020|EPI ISL 475747|B.1.255|Egypt|2020-05	Africa|hCoV-19/Gambia/GC19-3497/2020|EPI ISL 561184|B.1.5.12|Gambia|2020-07-27	0.0003696723	Africa
Africa|hCoV-19/Egypt/MASRI-9/2020|EPI ISL 475751|B.1.1.1|Egypt|2020-05	Africa|hCoV-19/Gambia/GC19-3497/2020|EPI ISL 561184|B.1.5.12|Gambia|2020-07-27	0.0007398743	Africa
Africa|hCoV-19/Egypt/NRC-01/2020|EPI ISL 430820|B.1|Egypt|2020-03-18	Africa|hCoV-19/Gambia/GC19-3497/2020|EPI ISL 561184|B.1.5.12|Gambia|2020-07-27	0.0003374240	Africa
Africa|hCoV-19/Egypt/NRC-03/2020|EPI ISL 430819|B.1.246|Egypt|2020-03-18	Africa|hCoV-19/Gambia/GC19-3497/2020|EPI ISL 561184|B.1.5.12|Gambia|2020-07-27	0.0003709223	Africa
Africa|hCoV-19/Gabon/ITM-K011/2020|EPI ISL 539573|A|Gabon|2020-03-22	Africa|hCoV-19/Gambia/GC19-3497/2020|EPI ISL 561184|B.1.5.12|Gambia|2020-07-27	0.0005714348	Africa
Africa|hCoV-19/Gabon/ITM-K023/2020|EPI ISL 539574|B.1.178|Gabon|2020-03-27	Africa|hCoV-19/Gambia/GC19-3497/2020|EPI ISL 561184|B.1.5.12|Gambia|2020-07-27	0.0003360522	Africa
Africa|hCoV-19/Gabon/ITM-K027/2020|EPI ISL 539575|A|Gabon|2020-03-27	Africa|hCoV-19/Gambia/GC19-3497/2020|EPI ISL 561184|B.1.5.12|Gambia|2020-07-27	0.0005714214	Africa
Africa|hCoV-19/Gabon/ITM-K028/2020|EPI ISL 539576|B.1.292|Gabon|2020-03-27	Africa|hCoV-19/Gambia/GC19-3497/2020|EPI ISL 561184|B.1.5.12|Gambia|2020-07-27	0.0003360589	Africa
Africa|hCoV-19/Gambia/0214/2020|EPI ISL 471158|B.1|Gambia|2020-03-29	Africa|hCoV-19/Gambia/GC19-3497/2020|EPI ISL 561184|B.1.5.12|Gambia|2020-07-27	0.0005050656	Africa
Africa|hCoV-19/Gambia/0268/2020|EPI ISL 471159|B.1.1|Gambia|2020-03-21	Africa|hCoV-19/Gambia/GC19-3497/2020|EPI ISL 561184|B.1.5.12|Gambia|2020-07-27	0.0003732806	Africa
Africa|hCoV-19/Gambia/0278/2020|EPI ISL 471160|B.1.1|Gambia|2020-03-20	Africa|hCoV-19/Gambia/GC19-3497/2020|EPI ISL 561184|B.1.5.12|Gambia|2020-07-27	0.0003738260	Africa
Africa|hCoV-19/Gambia/0528/2020|EPI ISL 471161|B.1.1.293|Gambia|2020-04-30	Africa|hCoV-19/Gambia/GC19-3497/2020|EPI ISL 561184|B.1.5.12|Gambia|2020-07-27	0.0004136371	Africa
Africa|hCoV-19/Gambia/0531/2020|EPI ISL 471162|B.1.1.293|Gambia|2020-04-30	Africa|hCoV-19/Gambia/GC19-3497/2020|EPI ISL 561184|B.1.5.12|Gambia|2020-07-27	0.0004136657	Africa
Africa|hCoV-19/Gambia/0536/2020|EPI ISL 471163|B.1.1.293|Gambia|2020-04-30	Africa|hCoV-19/Gambia/GC19-3497/2020|EPI ISL 561184|B.1.5.12|Gambia|2020-07-27	0.0004033235	Africa
Africa|hCoV-19/Gambia/0547/2020|EPI ISL 471164|B.1.1.293|Gambia|2020-04-30	Africa|hCoV-19/Gambia/GC19-3497/2020|EPI ISL 561184|B.1.5.12|Gambia|2020-07-27	0.0004039616	Africa
Africa|hCoV-19/Gambia/0548/2020|EPI ISL 471165|B.1.5|Gambia|2020-04-30	Africa|hCoV-19/Gambia/GC19-3497/2020|EPI ISL 561184|B.1.5.12|Gambia|2020-07-27	0.0002434640	Africa
Africa|hCoV-19/Gambia/1090/2020|EPI ISL 471166|B.1.1|Gambia|2020-05-04	Africa|hCoV-19/Gambia/GC19-3497/2020|EPI ISL 561184|B.1.5.12|Gambia|2020-07-27	0.0004404952	Africa
Africa|hCoV-19/Gambia/1094/2020|EPI ISL 471167|B.1.1.293|Gambia|2020-05-04	Africa|hCoV-19/Gambia/GC19-3497/2020|EPI ISL 561184|B.1.5.12|Gambia|2020-07-27	0.0004033236	Africa
Africa|hCoV-19/Gambia/1251/2020|EPI ISL 471168|B.1.1.293|Gambia|2020-05-07	Africa|hCoV-19/Gambia/GC19-3497/2020|EPI ISL 561184|B.1.5.12|Gambia|2020-07-27	0.0004136372	Africa
Africa|hCoV-19/Gambia/1264/2020|EPI ISL 471169|B.1.1|Gambia|2020-05-07	Africa|hCoV-19/Gambia/GC19-3497/2020|EPI ISL 561184|B.1.5.12|Gambia|2020-07-27	0.0003727747	Africa
Africa|hCoV-19/Gambia/1271/2020|EPI ISL 471170|B.1.1|Gambia|2020-05-07	Africa|hCoV-19/Gambia/GC19-3497/2020|EPI ISL 561184|B.1.5.12|Gambia|2020-07-27	0.0003732553	Africa
Africa|hCoV-19/Gambia/1277/2020|EPI ISL 471171|B.1.1.293|Gambia|2020-05-07	Africa|hCoV-19/Gambia/GC19-3497/2020|EPI ISL 561184|B.1.5.12|Gambia|2020-07-27	0.0004033235	Africa
Africa|hCoV-19/Gambia/3668/2020|EPI ISL 560992|B.1.5.12|Gambia|2020-07-30	Africa|hCoV-19/Gambia/GC19-3497/2020|EPI ISL 561184|B.1.5.12|Gambia|2020-07-27	0.0003046930	Africa
Africa|hCoV-19/Gambia/3670/2020|EPI ISL 560993|B.1.5.12|Gambia|2020-07-30	Africa|hCoV-19/Gambia/GC19-3497/2020|EPI ISL 561184|B.1.5.12|Gambia|2020-07-27	0.0003071885	Africa
Africa|hCoV-19/Gambia/3671/2020|EPI ISL 560994|B.1.1.293|Gambia|2020-07-30	Africa|hCoV-19/Gambia/GC19-3497/2020|EPI ISL 561184|B.1.5.12|Gambia|2020-07-27	0.0003724379	Africa
Africa|hCoV-19/Gambia/3673/2020|EPI ISL 560995|B.1.5|Gambia|2020-07-30	Africa|hCoV-19/Gambia/GC19-3497/2020|EPI ISL 561184|B.1.5.12|Gambia|2020-07-27	0.0003725083	Africa
Africa|hCoV-19/Gambia/3676/2020|EPI ISL 560996|B.1.5|Gambia|2020-07-30	Africa|hCoV-19/Gambia/GC19-3497/2020|EPI ISL 561184|B.1.5.12|Gambia|2020-07-27	0.0001723257	Africa
Africa|hCoV-19/Gambia/3678/2020|EPI ISL 560997|B.1.292|Gambia|2020-07-30	Africa|hCoV-19/Gambia/GC19-3497/2020|EPI ISL 561184|B.1.5.12|Gambia|2020-07-27	0.0003696847	Africa
Africa|hCoV-19/Gambia/3679/2020|EPI ISL 560998|B.1.5.12|Gambia|2020-07-30	Africa|hCoV-19/Gambia/GC19-3497/2020|EPI ISL 561184|B.1.5.12|Gambia|2020-07-27	0.0002389349	Africa
Africa|hCoV-19/Gambia/3680/2020|EPI ISL 560999|B.1.5|Gambia|2020-07-30	Africa|hCoV-19/Gambia/GC19-3497/2020|EPI ISL 561184|B.1.5.12|Gambia|2020-07-27	0.0001723910	Africa
Africa|hCoV-19/Gambia/3683/2020|EPI ISL 561000|B.1.292|Gambia|2020-07-30	Africa|hCoV-19/Gambia/GC19-3497/2020|EPI ISL 561184|B.1.5.12|Gambia|2020-07-27	0.0004033004	Africa
Africa|hCoV-19/Gambia/3703/2020|EPI ISL 561001|B.1.5.12|Gambia|2020-07-30	Africa|hCoV-19/Gambia/GC19-3497/2020|EPI ISL 561184|B.1.5.12|Gambia|2020-07-27	0.0002352293	Africa
Africa|hCoV-19/Gambia/3717/2020|EPI ISL 561002|B.1.5|Gambia|2020-07-30	Africa|hCoV-19/Gambia/GC19-3497/2020|EPI ISL 561184|B.1.5.12|Gambia|2020-07-27	0.0001365263	Africa
Africa|hCoV-19/Gambia/3724/2020|EPI ISL 561003|B.1.5.12|Gambia|2020-07-30	Africa|hCoV-19/Gambia/GC19-3497/2020|EPI ISL 561184|B.1.5.12|Gambia|2020-07-27	0.0002352293	Africa
Africa|hCoV-19/Gambia/3725/2020|EPI ISL 561004|B.1.1.293|Gambia|2020-07-30	Africa|hCoV-19/Gambia/GC19-3497/2020|EPI ISL 561184|B.1.5.12|Gambia|2020-07-27	0.0005378443	Africa
Africa|hCoV-19/Gambia/3728/2020|EPI ISL 561005|B.1.5|Gambia|2020-07-30	Africa|hCoV-19/Gambia/GC19-3497/2020|EPI ISL 561184|B.1.5.12|Gambia|2020-07-27	0.0002110993	Africa
Africa|hCoV-19/Gambia/3729/2020|EPI ISL 561006|B.1.5.12|Gambia|2020-07-30	Africa|hCoV-19/Gambia/GC19-3497/2020|EPI ISL 561184|B.1.5.12|Gambia|2020-07-27	0.0001680085	Africa
Africa|hCoV-19/Gambia/3732/2020|EPI ISL 561007|B.1.5|Gambia|2020-07-30	Africa|hCoV-19/Gambia/GC19-3497/2020|EPI ISL 561184|B.1.5.12|Gambia|2020-07-27	0.0001366242	Africa
Africa|hCoV-19/Gambia/3735/2020|EPI ISL 561008|B.1.5|Gambia|2020-07-30	Africa|hCoV-19/Gambia/GC19-3497/2020|EPI ISL 561184|B.1.5.12|Gambia|2020-07-27	0.0002067858	Africa
Africa|hCoV-19/Gambia/3737/2020|EPI ISL 561009|B.1.1.293|Gambia|2020-07-30	Africa|hCoV-19/Gambia/GC19-3497/2020|EPI ISL 561184|B.1.5.12|Gambia|2020-07-27	0.0004371527	Africa
Africa|hCoV-19/Gambia/3741/2020|EPI ISL 561010|B.1.5.12|Gambia|2020-07-30	Africa|hCoV-19/Gambia/GC19-3497/2020|EPI ISL 561184|B.1.5.12|Gambia|2020-07-27	0.0001706439	Africa
Africa|hCoV-19/Gambia/3743/2020|EPI ISL 561011|B.1.5.12|Gambia|2020-07-30	Africa|hCoV-19/Gambia/GC19-3497/2020|EPI ISL 561184|B.1.5.12|Gambia|2020-07-27	0.0003024611	Africa
Africa|hCoV-19/Gambia/3749/2020|EPI ISL 561012|B.1.5.12|Gambia|2020-07-30	Africa|hCoV-19/Gambia/GC19-3497/2020|EPI ISL 561184|B.1.5.12|Gambia|2020-07-27	0.0002352214	Africa
Africa|hCoV-19/Gambia/3761/2020|EPI ISL 561013|B.1.5.12|Gambia|2020-07-30	Africa|hCoV-19/Gambia/GC19-3497/2020|EPI ISL 561184|B.1.5.12|Gambia|2020-07-27	0.0002352214	Africa
Africa|hCoV-19/Gambia/3772/2020|EPI ISL 561025|B.1.5|Gambia|2020-07-30	Africa|hCoV-19/Gambia/GC19-3497/2020|EPI ISL 561184|B.1.5.12|Gambia|2020-07-27	0.0001393705	Africa
Africa|hCoV-19/Gambia/GC19-015/2020|EPI ISL 428855|B.1.1.8|Gambia|2020-03-17	Africa|hCoV-19/Gambia/GC19-3497/2020|EPI ISL 561184|B.1.5.12|Gambia|2020-07-27	0.0004033060	Africa
Africa|hCoV-19/Gambia/GC19-026/2020|EPI ISL 428856|B.6|Gambia|2020-03-21	Africa|hCoV-19/Gambia/GC19-3497/2020|EPI ISL 561184|B.1.5.12|Gambia|2020-07-27	0.0005377955	Africa
Africa|hCoV-19/Gambia/GC19-029/2020|EPI ISL 428857|B.1|Gambia|2020-04-20	Africa|hCoV-19/Gambia/GC19-3497/2020|EPI ISL 561184|B.1.5.12|Gambia|2020-07-27	0.0003360736	Africa
Africa|hCoV-19/Gambia/GC19-0479/2020|EPI ISL 561015|B.1.1.293|Gambia|2020-04-29	Africa|hCoV-19/Gambia/GC19-3497/2020|EPI ISL 561184|B.1.5.12|Gambia|2020-07-27	0.0003864339	Africa
Africa|hCoV-19/Gambia/GC19-0544/2020|EPI ISL 561016|B.1.5|Gambia|2020-05-01	Africa|hCoV-19/Gambia/GC19-3497/2020|EPI ISL 561184|B.1.5.12|Gambia|2020-07-27	0.0002448065	Africa
Africa|hCoV-19/Gambia/GC19-1385/2020|EPI ISL 561018|B.1.5|Gambia|2020-05-12	Africa|hCoV-19/Gambia/GC19-3497/2020|EPI ISL 561184|B.1.5.12|Gambia|2020-07-27	0.0002474802	Africa
Africa|hCoV-19/Gambia/GC19-1503/2020|EPI ISL 561021|B.1.1|Gambia|2020-05-14	Africa|hCoV-19/Gambia/GC19-3497/2020|EPI ISL 561184|B.1.5.12|Gambia|2020-07-27	0.0004705623	Africa
Africa|hCoV-19/Gambia/GC19-1527/2020|EPI ISL 561022|B.1.1.293|Gambia|2020-05-16	Africa|hCoV-19/Gambia/GC19-3497/2020|EPI ISL 561184|B.1.5.12|Gambia|2020-07-27	0.0004033642	Africa
Africa|hCoV-19/Gambia/GC19-1533/2020|EPI ISL 561023|B.1.1.264|Gambia|2020-05-16	Africa|hCoV-19/Gambia/GC19-3497/2020|EPI ISL 561184|B.1.5.12|Gambia|2020-07-27	0.0004179583	Africa
Africa|hCoV-19/Gambia/GC19-1572/2020|EPI ISL 561014|B.1.1|Gambia|2020-05-20	Africa|hCoV-19/Gambia/GC19-3497/2020|EPI ISL 561184|B.1.5.12|Gambia|2020-07-27	0.0003835746	Africa
Africa|hCoV-19/Gambia/GC19-1575/2020|EPI ISL 561026|B.1.1|Gambia|2020-05-20	Africa|hCoV-19/Gambia/GC19-3497/2020|EPI ISL 561184|B.1.5.12|Gambia|2020-07-27	0.0003470304	Africa
Africa|hCoV-19/Gambia/GC19-1606/2020|EPI ISL 561027|B.1.1|Gambia|2020-05-20	Africa|hCoV-19/Gambia/GC19-3497/2020|EPI ISL 561184|B.1.5.12|Gambia|2020-07-27	0.0004179721	Africa
Africa|hCoV-19/Gambia/GC19-1706/2020|EPI ISL 561028|B.1.5|Gambia|2020-05-22	Africa|hCoV-19/Gambia/GC19-3497/2020|EPI ISL 561184|B.1.5.12|Gambia|2020-07-27	0.0002449430	Africa
Africa|hCoV-19/Gambia/GC19-1814/2020|EPI ISL 561032|B.1.5|Gambia|2020-05-28	Africa|hCoV-19/Gambia/GC19-3497/2020|EPI ISL 561184|B.1.5.12|Gambia|2020-07-27	0.0002473924	Africa
Africa|hCoV-19/Gambia/GC19-1818/2020|EPI ISL 561034|B.1.1|Gambia|2020-05-28	Africa|hCoV-19/Gambia/GC19-3497/2020|EPI ISL 561184|B.1.5.12|Gambia|2020-07-27	0.0004705936	Africa
Africa|hCoV-19/Gambia/GC19-1983/2020|EPI ISL 561038|B.1.1|Gambia|2020-06-07	Africa|hCoV-19/Gambia/GC19-3497/2020|EPI ISL 561184|B.1.5.12|Gambia|2020-07-27	0.0004705790	Africa
Africa|hCoV-19/Gambia/GC19-2197/2020|EPI ISL 561040|B.1.292|Gambia|2020-06-26	Africa|hCoV-19/Gambia/GC19-3497/2020|EPI ISL 561184|B.1.5.12|Gambia|2020-07-27	0.0003726776	Africa
Africa|hCoV-19/Gambia/GC19-2427/2020|EPI ISL 561105|B.1.1.293|Gambia|2020-07-21	Africa|hCoV-19/Gambia/GC19-3497/2020|EPI ISL 561184|B.1.5.12|Gambia|2020-07-27	0.0004033818	Africa
Africa|hCoV-19/Gambia/GC19-2443/2020|EPI ISL 561106|B.1.5|Gambia|2020-07-21	Africa|hCoV-19/Gambia/GC19-3497/2020|EPI ISL 561184|B.1.5.12|Gambia|2020-07-27	0.0002121140	Africa
Africa|hCoV-19/Gambia/GC19-2450/2020|EPI ISL 561107|B.1.5.12|Gambia|2020-07-21	Africa|hCoV-19/Gambia/GC19-3497/2020|EPI ISL 561184|B.1.5.12|Gambia|2020-07-27	0.0002352325	Africa
Africa|hCoV-19/Gambia/GC19-2459/2020|EPI ISL 561108|B.1.1.293|Gambia|2020-07-21	Africa|hCoV-19/Gambia/GC19-3497/2020|EPI ISL 561184|B.1.5.12|Gambia|2020-07-27	0.0003727243	Africa
Africa|hCoV-19/Gambia/GC19-2469/2020|EPI ISL 561109|B.1.5|Gambia|2020-07-21	Africa|hCoV-19/Gambia/GC19-3497/2020|EPI ISL 561184|B.1.5.12|Gambia|2020-07-27	0.0001723316	Africa
Africa|hCoV-19/Gambia/GC19-2473/2020|EPI ISL 561110|B.1.5.12|Gambia|2020-07-21	Africa|hCoV-19/Gambia/GC19-3497/2020|EPI ISL 561184|B.1.5.12|Gambia|2020-07-27	0.0002688543	Africa
Africa|hCoV-19/Gambia/GC19-2498/2020|EPI ISL 561111|B.1.292|Gambia|2020-07-21	Africa|hCoV-19/Gambia/GC19-3497/2020|EPI ISL 561184|B.1.5.12|Gambia|2020-07-27	0.0004032870	Africa
Africa|hCoV-19/Gambia/GC19-2525/2020|EPI ISL 561113|B.1.1.293|Gambia|2020-07-21	Africa|hCoV-19/Gambia/GC19-3497/2020|EPI ISL 561184|B.1.5.12|Gambia|2020-07-27	0.0004705743	Africa
Africa|hCoV-19/Gambia/GC19-2526/2020|EPI ISL 561114|B.1.5.12|Gambia|2020-07-21	Africa|hCoV-19/Gambia/GC19-3497/2020|EPI ISL 561184|B.1.5.12|Gambia|2020-07-27	0.0002688597	Africa
Africa|hCoV-19/Gambia/GC19-2629/2020|EPI ISL 561123|B.1.5.12|Gambia|2020-07-21	Africa|hCoV-19/Gambia/GC19-3497/2020|EPI ISL 561184|B.1.5.12|Gambia|2020-07-27	0.0002371448	Africa
Africa|hCoV-19/Gambia/GC19-2632/2020|EPI ISL 561124|B.1.5.12|Gambia|2020-07-21	Africa|hCoV-19/Gambia/GC19-3497/2020|EPI ISL 561184|B.1.5.12|Gambia|2020-07-27	0.0002369682	Africa
Africa|hCoV-19/Gambia/GC19-2638/2020|EPI ISL 561126|B.1.5.12|Gambia|2020-07-21	Africa|hCoV-19/Gambia/GC19-3497/2020|EPI ISL 561184|B.1.5.12|Gambia|2020-07-27	0.0002081001	Africa
Africa|hCoV-19/Gambia/GC19-2652/2020|EPI ISL 561128|B.1.5.12|Gambia|2020-07-21	Africa|hCoV-19/Gambia/GC19-3497/2020|EPI ISL 561184|B.1.5.12|Gambia|2020-07-27	0.0001344705	Africa
Africa|hCoV-19/Gambia/GC19-2654/2020|EPI ISL 561130|B.1.292|Gambia|2020-07-21	Africa|hCoV-19/Gambia/GC19-3497/2020|EPI ISL 561184|B.1.5.12|Gambia|2020-07-27	0.0004369471	Africa
Africa|hCoV-19/Gambia/GC19-2663/2020|EPI ISL 561133|B.1.1.293|Gambia|2020-07-21	Africa|hCoV-19/Gambia/GC19-3497/2020|EPI ISL 561184|B.1.5.12|Gambia|2020-07-27	0.0005041969	Africa
Africa|hCoV-19/Gambia/GC19-2707/2020|EPI ISL 561134|B.1.1.293|Gambia|2020-07-21	Africa|hCoV-19/Gambia/GC19-3497/2020|EPI ISL 561184|B.1.5.12|Gambia|2020-07-27	0.0004401822	Africa
Africa|hCoV-19/Gambia/GC19-2711/2020|EPI ISL 561135|B.1.5.12|Gambia|2020-07-21	Africa|hCoV-19/Gambia/GC19-3497/2020|EPI ISL 561184|B.1.5.12|Gambia|2020-07-27	0.0002016055	Africa
Africa|hCoV-19/Gambia/GC19-2730/2020|EPI ISL 561136|B.1.5.12|Gambia|2020-07-21	Africa|hCoV-19/Gambia/GC19-3497/2020|EPI ISL 561184|B.1.5.12|Gambia|2020-07-27	0.0002708490	Africa
Africa|hCoV-19/Gambia/GC19-2731/2020|EPI ISL 561137|B.1.1.293|Gambia|2020-07-21	Africa|hCoV-19/Gambia/GC19-3497/2020|EPI ISL 561184|B.1.5.12|Gambia|2020-07-27	0.0004706058	Africa
Africa|hCoV-19/Gambia/GC19-2828/2020|EPI ISL 561150|B.1.361|Gambia|2020-07-24	Africa|hCoV-19/Gambia/GC19-3497/2020|EPI ISL 561184|B.1.5.12|Gambia|2020-07-27	0.0004033316	Africa
Africa|hCoV-19/Gambia/GC19-2842/2020|EPI ISL 561151|B.1.1|Gambia|2020-07-24	Africa|hCoV-19/Gambia/GC19-3497/2020|EPI ISL 561184|B.1.5.12|Gambia|2020-07-27	0.0005378624	Africa
Africa|hCoV-19/Gambia/GC19-2898/2020|EPI ISL 561153|B.1.5.12|Gambia|2020-07-24	Africa|hCoV-19/Gambia/GC19-3497/2020|EPI ISL 561184|B.1.5.12|Gambia|2020-07-27	0.0001008034	Africa
Africa|hCoV-19/Gambia/GC19-2904/2020|EPI ISL 561154|B.1.1|Gambia|2020-07-24	Africa|hCoV-19/Gambia/GC19-3497/2020|EPI ISL 561184|B.1.5.12|Gambia|2020-07-27	0.0005378443	Africa
Africa|hCoV-19/Gambia/GC19-2947/2020|EPI ISL 561155|B.1.5.12|Gambia|2020-07-24	Africa|hCoV-19/Gambia/GC19-3497/2020|EPI ISL 561184|B.1.5.12|Gambia|2020-07-27	0.0002352214	Africa
Africa|hCoV-19/Gambia/GC19-2973/2020|EPI ISL 561156|B.1.1.293|Gambia|2020-07-24	Africa|hCoV-19/Gambia/GC19-3497/2020|EPI ISL 561184|B.1.5.12|Gambia|2020-07-27	0.0004369427	Africa
Africa|hCoV-19/Gambia/GC19-2977/2020|EPI ISL 561157|B.1.1.293|Gambia|2020-07-24	Africa|hCoV-19/Gambia/GC19-3497/2020|EPI ISL 561184|B.1.5.12|Gambia|2020-07-27	0.0004369574	Africa
Africa|hCoV-19/Gambia/GC19-2985/2020|EPI ISL 561158|B.1.5.12|Gambia|2020-07-24	Africa|hCoV-19/Gambia/GC19-3497/2020|EPI ISL 561184|B.1.5.12|Gambia|2020-07-27	0.0001343983	Africa
Africa|hCoV-19/Gambia/GC19-2991/2020|EPI ISL 561159|B.1.1|Gambia|2020-07-24	Africa|hCoV-19/Gambia/GC19-3497/2020|EPI ISL 561184|B.1.5.12|Gambia|2020-07-27	0.0004033683	Africa
Africa|hCoV-19/Gambia/GC19-3064/2020|EPI ISL 561160|B.1.1|Gambia|2020-07-25	Africa|hCoV-19/Gambia/GC19-3497/2020|EPI ISL 561184|B.1.5.12|Gambia|2020-07-27	0.0005378805	Africa
Africa|hCoV-19/Gambia/GC19-3065/2020|EPI ISL 561161|B.1.5.12|Gambia|2020-07-25	Africa|hCoV-19/Gambia/GC19-3497/2020|EPI ISL 561184|B.1.5.12|Gambia|2020-07-27	0.0001366989	Africa
Africa|hCoV-19/Gambia/GC19-3081/2020|EPI ISL 561162|B.1.1|Gambia|2020-07-25	Africa|hCoV-19/Gambia/GC19-3497/2020|EPI ISL 561184|B.1.5.12|Gambia|2020-07-27	0.0005378622	Africa
Africa|hCoV-19/Gambia/GC19-3085/2020|EPI ISL 561163|B.1.1.293|Gambia|2020-07-25	Africa|hCoV-19/Gambia/GC19-3497/2020|EPI ISL 561184|B.1.5.12|Gambia|2020-07-27	0.0003724794	Africa
Africa|hCoV-19/Gambia/GC19-3087/2020|EPI ISL 561041|B.1.292|Gambia|2020-07-25	Africa|hCoV-19/Gambia/GC19-3497/2020|EPI ISL 561184|B.1.5.12|Gambia|2020-07-27	0.0004369030	Africa
Africa|hCoV-19/Gambia/GC19-3099/2020|EPI ISL 561164|B.1.1.242|Gambia|2020-07-25	Africa|hCoV-19/Gambia/GC19-3497/2020|EPI ISL 561184|B.1.5.12|Gambia|2020-07-27	0.0005042038	Africa
Africa|hCoV-19/Gambia/GC19-3110/2020|EPI ISL 561165|B.1.1.293|Gambia|2020-07-25	Africa|hCoV-19/Gambia/GC19-3497/2020|EPI ISL 561184|B.1.5.12|Gambia|2020-07-27	0.0004705790	Africa
Africa|hCoV-19/Gambia/GC19-3112/2020|EPI ISL 561166|B.1|Gambia|2020-07-25	Africa|hCoV-19/Gambia/GC19-3497/2020|EPI ISL 561184|B.1.5.12|Gambia|2020-07-27	0.0005041580	Africa
Africa|hCoV-19/Gambia/GC19-3113/2020|EPI ISL 561167|B.1.1.293|Gambia|2020-07-25	Africa|hCoV-19/Gambia/GC19-3497/2020|EPI ISL 561184|B.1.5.12|Gambia|2020-07-27	0.0004369427	Africa
Africa|hCoV-19/Gambia/GC19-3114/2020|EPI ISL 561168|B.1.1|Gambia|2020-07-25	Africa|hCoV-19/Gambia/GC19-3497/2020|EPI ISL 561184|B.1.5.12|Gambia|2020-07-27	0.0005378443	Africa
Africa|hCoV-19/Gambia/GC19-3135/2020|EPI ISL 561169|B.1.5.12|Gambia|2020-07-27	Africa|hCoV-19/Gambia/GC19-3497/2020|EPI ISL 561184|B.1.5.12|Gambia|2020-07-27	0.0001353989	Africa
Africa|hCoV-19/Gambia/GC19-3140/2020|EPI ISL 561042|B.1.5.12|Gambia|2020-07-27	Africa|hCoV-19/Gambia/GC19-3497/2020|EPI ISL 561184|B.1.5.12|Gambia|2020-07-27	0.0003024803	Africa
Africa|hCoV-19/Gambia/GC19-3145/2020|EPI ISL 561170|B.1.1|Gambia|2020-07-27	Africa|hCoV-19/Gambia/GC19-3497/2020|EPI ISL 561184|B.1.5.12|Gambia|2020-07-27	0.0005378624	Africa
Africa|hCoV-19/Gambia/GC19-3146/2020|EPI ISL 561171|B.1.5.12|Gambia|2020-07-27	Africa|hCoV-19/Gambia/GC19-3497/2020|EPI ISL 561184|B.1.5.12|Gambia|2020-07-27	0.0001015815	Africa
Africa|hCoV-19/Gambia/GC19-3165/2020|EPI ISL 561043|B.1.1.293|Gambia|2020-07-27	Africa|hCoV-19/Gambia/GC19-3497/2020|EPI ISL 561184|B.1.5.12|Gambia|2020-07-27	0.0004369427	Africa
Africa|hCoV-19/Gambia/GC19-3166/2020|EPI ISL 561044|B.1.5.12|Gambia|2020-07-27	Africa|hCoV-19/Gambia/GC19-3497/2020|EPI ISL 561184|B.1.5.12|Gambia|2020-07-27	0.0001353943	Africa
Africa|hCoV-19/Gambia/GC19-3189/2020|EPI ISL 561045|B.1.5|Gambia|2020-07-27	Africa|hCoV-19/Gambia/GC19-3497/2020|EPI ISL 561184|B.1.5.12|Gambia|2020-07-27	0.0002734950	Africa
Africa|hCoV-19/Gambia/GC19-3192/2020|EPI ISL 561046|B.1.5|Gambia|2020-07-27	Africa|hCoV-19/Gambia/GC19-3497/2020|EPI ISL 561184|B.1.5.12|Gambia|2020-07-27	0.0003047641	Africa
Africa|hCoV-19/Gambia/GC19-3193/2020|EPI ISL 561047|B.1.5.12|Gambia|2020-07-27	Africa|hCoV-19/Gambia/GC19-3497/2020|EPI ISL 561184|B.1.5.12|Gambia|2020-07-27	0.0001353897	Africa
Africa|hCoV-19/Gambia/GC19-3208/2020|EPI ISL 561048|B.1.5.12|Gambia|2020-07-27	Africa|hCoV-19/Gambia/GC19-3497/2020|EPI ISL 561184|B.1.5.12|Gambia|2020-07-27	0.0002031272	Africa
Africa|hCoV-19/Gambia/GC19-3209/2020|EPI ISL 561049|B.1.5.12|Gambia|2020-07-27	Africa|hCoV-19/Gambia/GC19-3497/2020|EPI ISL 561184|B.1.5.12|Gambia|2020-07-27	0.0001354081	Africa
Africa|hCoV-19/Gambia/GC19-3210/2020|EPI ISL 561050|B.1.5.12|Gambia|2020-07-27	Africa|hCoV-19/Gambia/GC19-3497/2020|EPI ISL 561184|B.1.5.12|Gambia|2020-07-27	0.0002427994	Africa
Africa|hCoV-19/Gambia/GC19-3214/2020|EPI ISL 561051|B.1.1.293|Gambia|2020-07-27	Africa|hCoV-19/Gambia/GC19-3497/2020|EPI ISL 561184|B.1.5.12|Gambia|2020-07-27	0.0003386106	Africa
Africa|hCoV-19/Gambia/GC19-3219/2020|EPI ISL 561052|B.1.5.12|Gambia|2020-07-27	Africa|hCoV-19/Gambia/GC19-3497/2020|EPI ISL 561184|B.1.5.12|Gambia|2020-07-27	0.0000672054	Africa
Africa|hCoV-19/Gambia/GC19-3246/2020|EPI ISL 561053|B.1.5.12|Gambia|2020-07-27	Africa|hCoV-19/Gambia/GC19-3497/2020|EPI ISL 561184|B.1.5.12|Gambia|2020-07-27	0.0001692652	Africa
Africa|hCoV-19/Gambia/GC19-3255/2020|EPI ISL 561054|B.1.177|Gambia|2020-07-27	Africa|hCoV-19/Gambia/GC19-3497/2020|EPI ISL 561184|B.1.5.12|Gambia|2020-07-27	0.0002708905	Africa
Africa|hCoV-19/Gambia/GC19-3266/2020|EPI ISL 561055|B.1.5|Gambia|2020-07-27	Africa|hCoV-19/Gambia/GC19-3497/2020|EPI ISL 561184|B.1.5.12|Gambia|2020-07-27	0.0002370003	Africa
Africa|hCoV-19/Gambia/GC19-3267/2020|EPI ISL 561056|B.1.5.12|Gambia|2020-07-27	Africa|hCoV-19/Gambia/GC19-3497/2020|EPI ISL 561184|B.1.5.12|Gambia|2020-07-27	0.0001354127	Africa
Africa|hCoV-19/Gambia/GC19-3278/2020|EPI ISL 561058|B.1.5.12|Gambia|2020-07-27	Africa|hCoV-19/Gambia/GC19-3497/2020|EPI ISL 561184|B.1.5.12|Gambia|2020-07-27	0.0001353943	Africa
Africa|hCoV-19/Gambia/GC19-3301/2020|EPI ISL 561059|B.1.5.12|Gambia|2020-07-27	Africa|hCoV-19/Gambia/GC19-3497/2020|EPI ISL 561184|B.1.5.12|Gambia|2020-07-27	0.0001354081	Africa
Africa|hCoV-19/Gambia/GC19-3317/2020|EPI ISL 561060|B.1.5|Gambia|2020-07-27	Africa|hCoV-19/Gambia/GC19-3497/2020|EPI ISL 561184|B.1.5.12|Gambia|2020-07-27	0.0003025455	Africa
Africa|hCoV-19/Gambia/GC19-3323/2020|EPI ISL 561061|B.1.5|Gambia|2020-07-27	Africa|hCoV-19/Gambia/GC19-3497/2020|EPI ISL 561184|B.1.5.12|Gambia|2020-07-27	0.0002709024	Africa
Africa|hCoV-19/Gambia/GC19-3358/2020|EPI ISL 561062|B.1.1.293|Gambia|2020-07-27	Africa|hCoV-19/Gambia/GC19-3497/2020|EPI ISL 561184|B.1.5.12|Gambia|2020-07-27	0.0005378442	Africa
Africa|hCoV-19/Gambia/GC19-3365/2020|EPI ISL 561063|B.1.5.12|Gambia|2020-07-27	Africa|hCoV-19/Gambia/GC19-3497/2020|EPI ISL 561184|B.1.5.12|Gambia|2020-07-27	0.0001354081	Africa
Africa|hCoV-19/Gambia/GC19-3373/2020|EPI ISL 561064|B.1.5|Gambia|2020-07-27	Africa|hCoV-19/Gambia/GC19-3497/2020|EPI ISL 561184|B.1.5.12|Gambia|2020-07-27	0.0002370003	Africa
Africa|hCoV-19/Gambia/GC19-3374/2020|EPI ISL 561065|B.1.5.12|Gambia|2020-07-27	Africa|hCoV-19/Gambia/GC19-3497/2020|EPI ISL 561184|B.1.5.12|Gambia|2020-07-27	0.0002030997	Africa
Africa|hCoV-19/Gambia/GC19-3375/2020|EPI ISL 561066|B.1.5.12|Gambia|2020-07-27	Africa|hCoV-19/Gambia/GC19-3497/2020|EPI ISL 561184|B.1.5.12|Gambia|2020-07-27	0.0001692504	Africa
Africa|hCoV-19/Gambia/GC19-3380/2020|EPI ISL 561067|B.1.5.12|Gambia|2020-07-27	Africa|hCoV-19/Gambia/GC19-3497/2020|EPI ISL 561184|B.1.5.12|Gambia|2020-07-27	0.0001354035	Africa
Africa|hCoV-19/Gambia/GC19-3381/2020|EPI ISL 561068|B.1.5.12|Gambia|2020-07-27	Africa|hCoV-19/Gambia/GC19-3497/2020|EPI ISL 561184|B.1.5.12|Gambia|2020-07-27	0.0003024540	Africa
Africa|hCoV-19/Gambia/GC19-3396/2020|EPI ISL 561069|B.1.5.12|Gambia|2020-07-27	Africa|hCoV-19/Gambia/GC19-3497/2020|EPI ISL 561184|B.1.5.12|Gambia|2020-07-27	0.0002688426	Africa
Africa|hCoV-19/Gambia/GC19-3398/2020|EPI ISL 561070|B.1.1.242|Gambia|2020-07-27	Africa|hCoV-19/Gambia/GC19-3497/2020|EPI ISL 561184|B.1.5.12|Gambia|2020-07-27	0.0006050872	Africa
Africa|hCoV-19/Gambia/GC19-3399/2020|EPI ISL 561172|B.1.5|Gambia|2020-07-27	Africa|hCoV-19/Gambia/GC19-3497/2020|EPI ISL 561184|B.1.5.12|Gambia|2020-07-27	0.0003361413	Africa
Africa|hCoV-19/Gambia/GC19-3400/2020|EPI ISL 561173|B.1.5|Gambia|2020-07-27	Africa|hCoV-19/Gambia/GC19-3497/2020|EPI ISL 561184|B.1.5.12|Gambia|2020-07-27	0.0003361007	Africa
Africa|hCoV-19/Gambia/GC19-3407/2020|EPI ISL 561174|B.1.1.242|Gambia|2020-07-27	Africa|hCoV-19/Gambia/GC19-3497/2020|EPI ISL 561184|B.1.5.12|Gambia|2020-07-27	0.0003697357	Africa
Africa|hCoV-19/Gambia/GC19-3411/2020|EPI ISL 561175|B.1.5.12|Gambia|2020-07-27	Africa|hCoV-19/Gambia/GC19-3497/2020|EPI ISL 561184|B.1.5.12|Gambia|2020-07-27	0.0001706806	Africa
Africa|hCoV-19/Gambia/GC19-3418/2020|EPI ISL 561176|B.1.1.242|Gambia|2020-07-27	Africa|hCoV-19/Gambia/GC19-3497/2020|EPI ISL 561184|B.1.5.12|Gambia|2020-07-27	0.0004369530	Africa
Africa|hCoV-19/Gambia/GC19-3429/2020|EPI ISL 561178|B.1.5.12|Gambia|2020-07-27	Africa|hCoV-19/Gambia/GC19-3497/2020|EPI ISL 561184|B.1.5.12|Gambia|2020-07-27	0.0001343983	Africa
Africa|hCoV-19/Gambia/GC19-3432/2020|EPI ISL 561179|B.1.5.12|Gambia|2020-07-27	Africa|hCoV-19/Gambia/GC19-3497/2020|EPI ISL 561184|B.1.5.12|Gambia|2020-07-27	0.0003047362	Africa
Africa|hCoV-19/Gambia/GC19-3438/2020|EPI ISL 561180|B.1.5.12|Gambia|2020-07-27	Africa|hCoV-19/Gambia/GC19-3497/2020|EPI ISL 561184|B.1.5.12|Gambia|2020-07-27	0.0002688579	Africa
Africa|hCoV-19/Gambia/GC19-3445/2020|EPI ISL 561181|B.1.5.12|Gambia|2020-07-27	Africa|hCoV-19/Gambia/GC19-3497/2020|EPI ISL 561184|B.1.5.12|Gambia|2020-07-27	0.0003360668	Africa
Africa|hCoV-19/Gambia/GC19-3448/2020|EPI ISL 561183|B.1.5|Gambia|2020-07-27	Africa|hCoV-19/Gambia/GC19-3497/2020|EPI ISL 561184|B.1.5.12|Gambia|2020-07-27	0.0002050869	Africa
Africa|hCoV-19/Algeria/G0638 2264/2020|EPI ISL 418241|B.1|Algeria|2020-03-02	Africa|hCoV-19/Gambia/GC19-3503/2020|EPI ISL 561186|B.1.5.12|Gambia|2020-07-27	0.0003762152	Africa
Africa|hCoV-19/Algeria/G0640 2265/2020|EPI ISL 418242|B.1|Algeria|2020-03-08	Africa|hCoV-19/Gambia/GC19-3503/2020|EPI ISL 561186|B.1.5.12|Gambia|2020-07-27	0.0002730620	Africa
Africa|hCoV-19/Algeria/G0860 2262/2020|EPI ISL 420037|B.1|Algeria|2020-03-02	Africa|hCoV-19/Gambia/GC19-3503/2020|EPI ISL 561186|B.1.5.12|Gambia|2020-07-27	0.0002730620	Africa
Africa|hCoV-19/Benin/1022/2020|EPI ISL 476826|B.1|Benin|2020-03-25	Africa|hCoV-19/Gambia/GC19-3503/2020|EPI ISL 561186|B.1.5.12|Gambia|2020-07-27	0.0002389464	Africa
Africa|hCoV-19/Benin/1092/2020|EPI ISL 476827|B.1|Benin|2020-03-27	Africa|hCoV-19/Gambia/GC19-3503/2020|EPI ISL 561186|B.1.5.12|Gambia|2020-07-27	0.0002390059	Africa
Africa|hCoV-19/Benin/1408/2020|EPI ISL 476825|B.1.356|Benin|2020-04-04	Africa|hCoV-19/Gambia/GC19-3503/2020|EPI ISL 561186|B.1.5.12|Gambia|2020-07-27	0.0002730806	Africa
Africa|hCoV-19/Benin/1409/2020|EPI ISL 476828|B.1|Benin|2020-04-06	Africa|hCoV-19/Gambia/GC19-3503/2020|EPI ISL 561186|B.1.5.12|Gambia|2020-07-27	0.0003094536	Africa
Africa|hCoV-19/Benin/1950/2020|EPI ISL 476830|A|Benin|2020-04-15	Africa|hCoV-19/Gambia/GC19-3503/2020|EPI ISL 561186|B.1.5.12|Gambia|2020-07-27	0.0004438788	Africa
Africa|hCoV-19/Benin/197/2020|EPI ISL 476822|B.1.178|Benin|2020-03-15	Africa|hCoV-19/Gambia/GC19-3503/2020|EPI ISL 561186|B.1.5.12|Gambia|2020-07-27	0.0002389732	Africa
Africa|hCoV-19/Benin/2012/2020|EPI ISL 476831|A|Benin|2020-04-15	Africa|hCoV-19/Gambia/GC19-3503/2020|EPI ISL 561186|B.1.5.12|Gambia|2020-07-27	0.0004779630	Africa
Africa|hCoV-19/Benin/260/2020|EPI ISL 476823|B.1.292|Benin|2020-03-17	Africa|hCoV-19/Gambia/GC19-3503/2020|EPI ISL 561186|B.1.5.12|Gambia|2020-07-27	0.0003413716	Africa
Africa|hCoV-19/Benin/314/2020|EPI ISL 476834|B.1.5|Benin|2020-03-17	Africa|hCoV-19/Gambia/GC19-3503/2020|EPI ISL 561186|B.1.5.12|Gambia|2020-07-27	0.0003433181	Africa
Africa|hCoV-19/Benin/461/2020|EPI ISL 476833|A|Benin|2020-03-17	Africa|hCoV-19/Gambia/GC19-3503/2020|EPI ISL 561186|B.1.5.12|Gambia|2020-07-27	0.0004779631	Africa
Africa|hCoV-19/Benin/501/2020|EPI ISL 476824|B.1.356|Benin|2020-03-17	Africa|hCoV-19/Gambia/GC19-3503/2020|EPI ISL 561186|B.1.5.12|Gambia|2020-07-27	0.0002730619	Africa
Africa|hCoV-19/Benin/843/2020|EPI ISL 476829|A|Benin|2020-03-19	Africa|hCoV-19/Gambia/GC19-3503/2020|EPI ISL 561186|B.1.5.12|Gambia|2020-07-27	0.0004097217	Africa
Africa|hCoV-19/Botswana/BOT0455/2020|EPI ISL 560386|B.1|Botswana|2020-03-28	Africa|hCoV-19/Gambia/GC19-3503/2020|EPI ISL 561186|B.1.5.12|Gambia|2020-07-27	0.0002047881	Africa
Africa|hCoV-19/Botswana/BOT2254/2020|EPI ISL 560390|B.1.1|Botswana|2020-04-08	Africa|hCoV-19/Gambia/GC19-3503/2020|EPI ISL 561186|B.1.5.12|Gambia|2020-07-27	0.0002757571	Africa
Africa|hCoV-19/Botswana/BOT2283/2020|EPI ISL 560385|B.1|Botswana|2020-04-07	Africa|hCoV-19/Gambia/GC19-3503/2020|EPI ISL 561186|B.1.5.12|Gambia|2020-07-27	0.0002811797	Africa
Africa|hCoV-19/Botswana/BOT2624/2020|EPI ISL 560387|B.1.1|Botswana|2020-04-05	Africa|hCoV-19/Gambia/GC19-3503/2020|EPI ISL 561186|B.1.5.12|Gambia|2020-07-27	0.0002460503	Africa
Africa|hCoV-19/Botswana/BOT4161/2020|EPI ISL 560388|B.1.1.220|Botswana|2020-04-16	Africa|hCoV-19/Gambia/GC19-3503/2020|EPI ISL 561186|B.1.5.12|Gambia|2020-07-27	0.0003482875	Africa
Africa|hCoV-19/DRC/04186/2020|EPI ISL 471411|A|Democratic Republic of the Congo|2020-04-25	Africa|hCoV-19/Gambia/GC19-3503/2020|EPI ISL 561186|B.1.5.12|Gambia|2020-07-27	0.0004779627	Africa
Africa|hCoV-19/DRC/04188/2020|EPI ISL 471413|A|Democratic Republic of the Congo|2020-04-25	Africa|hCoV-19/Gambia/GC19-3503/2020|EPI ISL 561186|B.1.5.12|Gambia|2020-07-27	0.0005583550	Africa
Africa|hCoV-19/DRC/10041/2020|EPI ISL 527543|B.1.1.275|Democratic Republic of the Congo|2020-05-22	Africa|hCoV-19/Gambia/GC19-3503/2020|EPI ISL 561186|B.1.5.12|Gambia|2020-07-27	0.0003465055	Africa
Africa|hCoV-19/DRC/10057/2020|EPI ISL 527538|B.1.1.275|Democratic Republic of the Congo|2020-05-22	Africa|hCoV-19/Gambia/GC19-3503/2020|EPI ISL 561186|B.1.5.12|Gambia|2020-07-27	0.0004646237	Africa
Africa|hCoV-19/DRC/10061/2020|EPI ISL 527521|B.1.1.275|Democratic Republic of the Congo|2020-05-22	Africa|hCoV-19/Gambia/GC19-3503/2020|EPI ISL 561186|B.1.5.12|Gambia|2020-07-27	0.0003176893	Africa
Africa|hCoV-19/DRC/10070/2020|EPI ISL 527544|B.1.178|Democratic Republic of the Congo|2020-05-22	Africa|hCoV-19/Gambia/GC19-3503/2020|EPI ISL 561186|B.1.5.12|Gambia|2020-07-27	0.0003805615	Africa
Africa|hCoV-19/DRC/10120/2020|EPI ISL 513624|B.1.1.275|Democratic Republic of the Congo|2020-05-22	Africa|hCoV-19/Gambia/GC19-3503/2020|EPI ISL 561186|B.1.5.12|Gambia|2020-07-27	0.0003906376	Africa
Africa|hCoV-19/DRC/10127/2020|EPI ISL 513625|B.1.1.275|Democratic Republic of the Congo|2020-05-22	Africa|hCoV-19/Gambia/GC19-3503/2020|EPI ISL 561186|B.1.5.12|Gambia|2020-07-27	0.0003854913	Africa
Africa|hCoV-19/DRC/10242/2020|EPI ISL 513626|B.1.84|Democratic Republic of the Congo|2020-05-22	Africa|hCoV-19/Gambia/GC19-3503/2020|EPI ISL 561186|B.1.5.12|Gambia|2020-07-27	0.0002752573	Africa
Africa|hCoV-19/DRC/10251/2020|EPI ISL 513627|B.1.128|Democratic Republic of the Congo|2020-05-22	Africa|hCoV-19/Gambia/GC19-3503/2020|EPI ISL 561186|B.1.5.12|Gambia|2020-07-27	0.0004133609	Africa
Africa|hCoV-19/DRC/10324/2020|EPI ISL 527545|B.1.214|Democratic Republic of the Congo|2020-05-22	Africa|hCoV-19/Gambia/GC19-3503/2020|EPI ISL 561186|B.1.5.12|Gambia|2020-07-27	0.0003463892	Africa
Africa|hCoV-19/DRC/10346/2020|EPI ISL 527546|B.1.214|Democratic Republic of the Congo|2020-05-22	Africa|hCoV-19/Gambia/GC19-3503/2020|EPI ISL 561186|B.1.5.12|Gambia|2020-07-27	0.0003500502	Africa
Africa|hCoV-19/DRC/10364/2020|EPI ISL 527498|B.1|Democratic Republic of the Congo|2020-05-22	Africa|hCoV-19/Gambia/GC19-3503/2020|EPI ISL 561186|B.1.5.12|Gambia|2020-07-27	0.0002439499	Africa
Africa|hCoV-19/DRC/10371/2020|EPI ISL 527489|B.1.178|Democratic Republic of the Congo|2020-05-22	Africa|hCoV-19/Gambia/GC19-3503/2020|EPI ISL 561186|B.1.5.12|Gambia|2020-07-27	0.0003812248	Africa
Africa|hCoV-19/DRC/10373/2020|EPI ISL 527495|B.1.159|Democratic Republic of the Congo|2020-05-22	Africa|hCoV-19/Gambia/GC19-3503/2020|EPI ISL 561186|B.1.5.12|Gambia|2020-07-27	0.0003470334	Africa
Africa|hCoV-19/DRC/10374/2020|EPI ISL 527539|B.1.84|Democratic Republic of the Congo|2020-05-22	Africa|hCoV-19/Gambia/GC19-3503/2020|EPI ISL 561186|B.1.5.12|Gambia|2020-07-27	0.0005299234	Africa
Africa|hCoV-19/DRC/10375/2020|EPI ISL 527499|B.1.84|Democratic Republic of the Congo|2020-05-22	Africa|hCoV-19/Gambia/GC19-3503/2020|EPI ISL 561186|B.1.5.12|Gambia|2020-07-27	0.0004171636	Africa
Africa|hCoV-19/DRC/10399/2020|EPI ISL 527491|B.1.214|Democratic Republic of the Congo|2020-05-22	Africa|hCoV-19/Gambia/GC19-3503/2020|EPI ISL 561186|B.1.5.12|Gambia|2020-07-27	0.0003466425	Africa
Africa|hCoV-19/DRC/10502/2020|EPI ISL 527547|B.1.5|Democratic Republic of the Congo|2020-05-20	Africa|hCoV-19/Gambia/GC19-3503/2020|EPI ISL 561186|B.1.5.12|Gambia|2020-07-27	0.0001730430	Africa
Africa|hCoV-19/DRC/10506/2020|EPI ISL 527524|B.1.5|Democratic Republic of the Congo|2020-05-18	Africa|hCoV-19/Gambia/GC19-3503/2020|EPI ISL 561186|B.1.5.12|Gambia|2020-07-27	0.0001772691	Africa
Africa|hCoV-19/DRC/10507/2020|EPI ISL 527492|B.1.5|Democratic Republic of the Congo|2020-05-18	Africa|hCoV-19/Gambia/GC19-3503/2020|EPI ISL 561186|B.1.5.12|Gambia|2020-07-27	0.0002080610	Africa
Africa|hCoV-19/DRC/10508/2020|EPI ISL 527494|B.1.5|Democratic Republic of the Congo|2020-05-20	Africa|hCoV-19/Gambia/GC19-3503/2020|EPI ISL 561186|B.1.5.12|Gambia|2020-07-27	0.0002069277	Africa
Africa|hCoV-19/DRC/10532/2020|EPI ISL 527532|B.1.5|Democratic Republic of the Congo|2020-05-20	Africa|hCoV-19/Gambia/GC19-3503/2020|EPI ISL 561186|B.1.5.12|Gambia|2020-07-27	0.0001771936	Africa
Africa|hCoV-19/DRC/10533/2020|EPI ISL 527548|B.1.5|Democratic Republic of the Congo|2020-05-20	Africa|hCoV-19/Gambia/GC19-3503/2020|EPI ISL 561186|B.1.5.12|Gambia|2020-07-27	0.0002077204	Africa
Africa|hCoV-19/DRC/10621/2020|EPI ISL 527526|B.1.214|Democratic Republic of the Congo|2020-05-23	Africa|hCoV-19/Gambia/GC19-3503/2020|EPI ISL 561186|B.1.5.12|Gambia|2020-07-27	0.0003186903	Africa
Africa|hCoV-19/DRC/10640/2020|EPI ISL 527541|B.1|Democratic Republic of the Congo|2020-05-22	Africa|hCoV-19/Gambia/GC19-3503/2020|EPI ISL 561186|B.1.5.12|Gambia|2020-07-27	0.0004985145	Africa
Africa|hCoV-19/DRC/10644/2020|EPI ISL 527549|B.1|Democratic Republic of the Congo|2020-05-22	Africa|hCoV-19/Gambia/GC19-3503/2020|EPI ISL 561186|B.1.5.12|Gambia|2020-07-27	0.0004847262	Africa
Africa|hCoV-19/DRC/10728/2020|EPI ISL 513628|B.1.5|Democratic Republic of the Congo|2020-05-23	Africa|hCoV-19/Gambia/GC19-3503/2020|EPI ISL 561186|B.1.5.12|Gambia|2020-07-27	0.0002134995	Africa
Africa|hCoV-19/DRC/10731/2020|EPI ISL 513629|B.1.1.1|Democratic Republic of the Congo|2020-05-23	Africa|hCoV-19/Gambia/GC19-3503/2020|EPI ISL 561186|B.1.5.12|Gambia|2020-07-27	0.0004661412	Africa
Africa|hCoV-19/DRC/10733/2020|EPI ISL 513630|B.1|Democratic Republic of the Congo|2020-05-23	Africa|hCoV-19/Gambia/GC19-3503/2020|EPI ISL 561186|B.1.5.12|Gambia|2020-07-27	0.0003431212	Africa
Africa|hCoV-19/DRC/108/2020|EPI ISL 417948|B.1.128|Democratic Republic of the Congo|2020-03-19	Africa|hCoV-19/Gambia/GC19-3503/2020|EPI ISL 561186|B.1.5.12|Gambia|2020-07-27	0.0003076011	Africa
Africa|hCoV-19/DRC/10885/2020|EPI ISL 513631|B.1.84|Democratic Republic of the Congo|2020-05-23	Africa|hCoV-19/Gambia/GC19-3503/2020|EPI ISL 561186|B.1.5.12|Gambia|2020-07-27	0.0003456315	Africa
Africa|hCoV-19/DRC/10902/2020|EPI ISL 527490|B.1.178|Democratic Republic of the Congo|2020-05-23	Africa|hCoV-19/Gambia/GC19-3503/2020|EPI ISL 561186|B.1.5.12|Gambia|2020-07-27	0.0003116683	Africa
Africa|hCoV-19/DRC/10913/2020|EPI ISL 527507|B.1.84|Democratic Republic of the Congo|2020-05-24	Africa|hCoV-19/Gambia/GC19-3503/2020|EPI ISL 561186|B.1.5.12|Gambia|2020-07-27	0.0004197739	Africa
Africa|hCoV-19/DRC/11005/2020|EPI ISL 527550|B.1.159|Democratic Republic of the Congo|2020-05-24	Africa|hCoV-19/Gambia/GC19-3503/2020|EPI ISL 561186|B.1.5.12|Gambia|2020-07-27	0.0004502139	Africa
Africa|hCoV-19/DRC/11008/2020|EPI ISL 527503|B.1.159|Democratic Republic of the Congo|2020-05-24	Africa|hCoV-19/Gambia/GC19-3503/2020|EPI ISL 561186|B.1.5.12|Gambia|2020-07-27	0.0003843947	Africa
Africa|hCoV-19/DRC/11022/2020|EPI ISL 527551|B.1.214|Democratic Republic of the Congo|2020-05-24	Africa|hCoV-19/Gambia/GC19-3503/2020|EPI ISL 561186|B.1.5.12|Gambia|2020-07-27	0.0004157274	Africa
Africa|hCoV-19/DRC/11024/2020|EPI ISL 527552|B.1.149|Democratic Republic of the Congo|2020-05-24	Africa|hCoV-19/Gambia/GC19-3503/2020|EPI ISL 561186|B.1.5.12|Gambia|2020-07-27	0.0004545437	Africa
Africa|hCoV-19/DRC/11026/2020|EPI ISL 527553|B.1.149|Democratic Republic of the Congo|2020-05-24	Africa|hCoV-19/Gambia/GC19-3503/2020|EPI ISL 561186|B.1.5.12|Gambia|2020-07-27	0.0003116466	Africa
Africa|hCoV-19/DRC/11031/2020|EPI ISL 527554|B.1.214|Democratic Republic of the Congo|2020-05-24	Africa|hCoV-19/Gambia/GC19-3503/2020|EPI ISL 561186|B.1.5.12|Gambia|2020-07-27	0.0003465417	Africa
Africa|hCoV-19/DRC/11041/2020|EPI ISL 527555|B.1|Democratic Republic of the Congo|2020-05-24	Africa|hCoV-19/Gambia/GC19-3503/2020|EPI ISL 561186|B.1.5.12|Gambia|2020-07-27	0.0003117838	Africa
Africa|hCoV-19/DRC/11057/2020|EPI ISL 527528|B.1.5|Democratic Republic of the Congo|2020-05-24	Africa|hCoV-19/Gambia/GC19-3503/2020|EPI ISL 561186|B.1.5.12|Gambia|2020-07-27	0.0002472148	Africa
Africa|hCoV-19/DRC/11078/2020|EPI ISL 527514|B.1|Democratic Republic of the Congo|2020-05-24	Africa|hCoV-19/Gambia/GC19-3503/2020|EPI ISL 561186|B.1.5.12|Gambia|2020-07-27	0.0003496832	Africa
Africa|hCoV-19/DRC/11079/2020|EPI ISL 527500|B.1.214|Democratic Republic of the Congo|2020-05-24	Africa|hCoV-19/Gambia/GC19-3503/2020|EPI ISL 561186|B.1.5.12|Gambia|2020-07-27	0.0002786476	Africa
Africa|hCoV-19/DRC/11093/2020|EPI ISL 527527|B.1.5|Democratic Republic of the Congo|2020-05-24	Africa|hCoV-19/Gambia/GC19-3503/2020|EPI ISL 561186|B.1.5.12|Gambia|2020-07-27	0.0003199840	Africa
Africa|hCoV-19/DRC/11096/2020|EPI ISL 527522|B.1|Democratic Republic of the Congo|2020-05-24	Africa|hCoV-19/Gambia/GC19-3503/2020|EPI ISL 561186|B.1.5.12|Gambia|2020-07-27	0.0003178194	Africa
Africa|hCoV-19/DRC/11114/2020|EPI ISL 527534|B.1.214|Democratic Republic of the Congo|2020-05-25	Africa|hCoV-19/Gambia/GC19-3503/2020|EPI ISL 561186|B.1.5.12|Gambia|2020-07-27	0.0003904434	Africa
Africa|hCoV-19/DRC/11123/2020|EPI ISL 527496|B.1.84|Democratic Republic of the Congo|2020-05-24	Africa|hCoV-19/Gambia/GC19-3503/2020|EPI ISL 561186|B.1.5.12|Gambia|2020-07-27	0.0003123427	Africa
Africa|hCoV-19/DRC/11134/2020|EPI ISL 527518|B.1.5|Democratic Republic of the Congo|2020-05-24	Africa|hCoV-19/Gambia/GC19-3503/2020|EPI ISL 561186|B.1.5.12|Gambia|2020-07-27	0.0002112769	Africa
Africa|hCoV-19/DRC/11143/2020|EPI ISL 527556|B.1|Democratic Republic of the Congo|2020-05-24	Africa|hCoV-19/Gambia/GC19-3503/2020|EPI ISL 561186|B.1.5.12|Gambia|2020-07-27	0.0004502699	Africa
Africa|hCoV-19/DRC/11145/2020|EPI ISL 527501|B.1.214|Democratic Republic of the Congo|2020-05-24	Africa|hCoV-19/Gambia/GC19-3503/2020|EPI ISL 561186|B.1.5.12|Gambia|2020-07-27	0.0004183065	Africa
Africa|hCoV-19/DRC/11148/2020|EPI ISL 527525|B.1.178|Democratic Republic of the Congo|2020-05-24	Africa|hCoV-19/Gambia/GC19-3503/2020|EPI ISL 561186|B.1.5.12|Gambia|2020-07-27	0.0003882021	Africa
Africa|hCoV-19/DRC/11157/2020|EPI ISL 527530|B.1|Democratic Republic of the Congo|2020-05-25	Africa|hCoV-19/Gambia/GC19-3503/2020|EPI ISL 561186|B.1.5.12|Gambia|2020-07-27	0.0003859090	Africa
Africa|hCoV-19/DRC/11187/2020|EPI ISL 527523|B.1.1.275|Democratic Republic of the Congo|2020-05-23	Africa|hCoV-19/Gambia/GC19-3503/2020|EPI ISL 561186|B.1.5.12|Gambia|2020-07-27	0.0004214114	Africa
Africa|hCoV-19/DRC/11191/2020|EPI ISL 527506|B.1.1.275|Democratic Republic of the Congo|2020-05-23	Africa|hCoV-19/Gambia/GC19-3503/2020|EPI ISL 561186|B.1.5.12|Gambia|2020-07-27	0.0003140977	Africa
Africa|hCoV-19/DRC/11252/2020|EPI ISL 527557|B.1.1.275|Democratic Republic of the Congo|2020-05-21	Africa|hCoV-19/Gambia/GC19-3503/2020|EPI ISL 561186|B.1.5.12|Gambia|2020-07-27	0.0004847233	Africa
Africa|hCoV-19/DRC/11260/2020|EPI ISL 527558|B.1.1.275|Democratic Republic of the Congo|2020-05-23	Africa|hCoV-19/Gambia/GC19-3503/2020|EPI ISL 561186|B.1.5.12|Gambia|2020-07-27	0.0003463461	Africa
Africa|hCoV-19/DRC/1131/2020|EPI ISL 429255|B.1.5|Democratic Republic of the Congo|2020-04-05	Africa|hCoV-19/Gambia/GC19-3503/2020|EPI ISL 561186|B.1.5.12|Gambia|2020-07-27	0.0002065929	Africa
Africa|hCoV-19/DRC/11310/2020|EPI ISL 527529|B.1.149|Democratic Republic of the Congo|2020-05-25	Africa|hCoV-19/Gambia/GC19-3503/2020|EPI ISL 561186|B.1.5.12|Gambia|2020-07-27	0.0003169097	Africa
Africa|hCoV-19/DRC/11318/2020|EPI ISL 527559|B.1.149|Democratic Republic of the Congo|2020-05-25	Africa|hCoV-19/Gambia/GC19-3503/2020|EPI ISL 561186|B.1.5.12|Gambia|2020-07-27	0.0003099373	Africa
Africa|hCoV-19/DRC/11326/2020|EPI ISL 527508|B.1|Democratic Republic of the Congo|2020-05-25	Africa|hCoV-19/Gambia/GC19-3503/2020|EPI ISL 561186|B.1.5.12|Gambia|2020-07-27	0.0003148183	Africa
Africa|hCoV-19/DRC/11334/2020|EPI ISL 527504|B.1.178|Democratic Republic of the Congo|2020-05-25	Africa|hCoV-19/Gambia/GC19-3503/2020|EPI ISL 561186|B.1.5.12|Gambia|2020-07-27	0.0003143631	Africa
Africa|hCoV-19/DRC/11337/2020|EPI ISL 527510|B.1.84|Democratic Republic of the Congo|2020-05-25	Africa|hCoV-19/Gambia/GC19-3503/2020|EPI ISL 561186|B.1.5.12|Gambia|2020-07-27	0.0003853427	Africa
Africa|hCoV-19/DRC/11341/2020|EPI ISL 527509|B.1.1.275|Democratic Republic of the Congo|2020-05-25	Africa|hCoV-19/Gambia/GC19-3503/2020|EPI ISL 561186|B.1.5.12|Gambia|2020-07-27	0.0004200589	Africa
Africa|hCoV-19/DRC/11348/2020|EPI ISL 527560|B.1.149|Democratic Republic of the Congo|2020-05-25	Africa|hCoV-19/Gambia/GC19-3503/2020|EPI ISL 561186|B.1.5.12|Gambia|2020-07-27	0.0003102150	Africa
Africa|hCoV-19/DRC/11369/2020|EPI ISL 527537|B.1.214|Democratic Republic of the Congo|2020-05-25	Africa|hCoV-19/Gambia/GC19-3503/2020|EPI ISL 561186|B.1.5.12|Gambia|2020-07-27	0.0003530154	Africa
Africa|hCoV-19/DRC/11376/2020|EPI ISL 527513|B.1.214|Democratic Republic of the Congo|2020-05-25	Africa|hCoV-19/Gambia/GC19-3503/2020|EPI ISL 561186|B.1.5.12|Gambia|2020-07-27	0.0003838100	Africa
Africa|hCoV-19/DRC/11411/2020|EPI ISL 527561|B.1.5|Democratic Republic of the Congo|2020-05-25	Africa|hCoV-19/Gambia/GC19-3503/2020|EPI ISL 561186|B.1.5.12|Gambia|2020-07-27	0.0002769148	Africa
Africa|hCoV-19/DRC/11450/2020|EPI ISL 527516|B.1.5|Democratic Republic of the Congo|2020-05-25	Africa|hCoV-19/Gambia/GC19-3503/2020|EPI ISL 561186|B.1.5.12|Gambia|2020-07-27	0.0002123682	Africa
Africa|hCoV-19/DRC/11458/2020|EPI ISL 527497|B.1.5|Democratic Republic of the Congo|2020-05-25	Africa|hCoV-19/Gambia/GC19-3503/2020|EPI ISL 561186|B.1.5.12|Gambia|2020-07-27	0.0003496741	Africa
Africa|hCoV-19/DRC/11460/2020|EPI ISL 527562|B.1.214|Democratic Republic of the Congo|2020-05-25	Africa|hCoV-19/Gambia/GC19-3503/2020|EPI ISL 561186|B.1.5.12|Gambia|2020-07-27	0.0004901338	Africa
Africa|hCoV-19/DRC/11472/2020|EPI ISL 527502|B.1.214|Democratic Republic of the Congo|2020-05-25	Africa|hCoV-19/Gambia/GC19-3503/2020|EPI ISL 561186|B.1.5.12|Gambia|2020-07-27	0.0004153058	Africa
Africa|hCoV-19/DRC/11477/2020|EPI ISL 527563|B.1.84|Democratic Republic of the Congo|2020-05-25	Africa|hCoV-19/Gambia/GC19-3503/2020|EPI ISL 561186|B.1.5.12|Gambia|2020-07-27	0.0002420584	Africa
Africa|hCoV-19/DRC/11486/2020|EPI ISL 527564|B.1.214|Democratic Republic of the Congo|2020-05-25	Africa|hCoV-19/Gambia/GC19-3503/2020|EPI ISL 561186|B.1.5.12|Gambia|2020-07-27	0.0004156183	Africa
Africa|hCoV-19/DRC/11487/2020|EPI ISL 527505|B.1|Democratic Republic of the Congo|2020-05-25	Africa|hCoV-19/Gambia/GC19-3503/2020|EPI ISL 561186|B.1.5.12|Gambia|2020-07-27	0.0003499926	Africa
Africa|hCoV-19/DRC/11507/2020|EPI ISL 527512|B.1|Democratic Republic of the Congo|2020-05-25	Africa|hCoV-19/Gambia/GC19-3503/2020|EPI ISL 561186|B.1.5.12|Gambia|2020-07-27	0.0003848382	Africa
Africa|hCoV-19/DRC/1151/2020|EPI ISL 447596|B.38|Democratic Republic of the Congo|2020-04-05	Africa|hCoV-19/Gambia/GC19-3503/2020|EPI ISL 561186|B.1.5.12|Gambia|2020-07-27	0.0005522339	Africa
Africa|hCoV-19/DRC/11511/2020|EPI ISL 527511|B.1.214|Democratic Republic of the Congo|2020-05-25	Africa|hCoV-19/Gambia/GC19-3503/2020|EPI ISL 561186|B.1.5.12|Gambia|2020-07-27	0.0004203134	Africa
Africa|hCoV-19/DRC/11572/2020|EPI ISL 527565|B.1.214|Democratic Republic of the Congo|2020-05-25	Africa|hCoV-19/Gambia/GC19-3503/2020|EPI ISL 561186|B.1.5.12|Gambia|2020-07-27	0.0003113169	Africa
Africa|hCoV-19/DRC/11576/2020|EPI ISL 527517|B.1|Democratic Republic of the Congo|2020-05-25	Africa|hCoV-19/Gambia/GC19-3503/2020|EPI ISL 561186|B.1.5.12|Gambia|2020-07-27	0.0003170692	Africa
Africa|hCoV-19/DRC/11583/2020|EPI ISL 527542|B.1|Democratic Republic of the Congo|2020-05-25	Africa|hCoV-19/Gambia/GC19-3503/2020|EPI ISL 561186|B.1.5.12|Gambia|2020-07-27	0.0003562253	Africa
Africa|hCoV-19/DRC/11616/2020|EPI ISL 527519|B.1|Democratic Republic of the Congo|2020-05-25	Africa|hCoV-19/Gambia/GC19-3503/2020|EPI ISL 561186|B.1.5.12|Gambia|2020-07-27	0.0003159897	Africa
Africa|hCoV-19/DRC/11623/2020|EPI ISL 527566|B.1.5|Democratic Republic of the Congo|2020-05-25	Africa|hCoV-19/Gambia/GC19-3503/2020|EPI ISL 561186|B.1.5.12|Gambia|2020-07-27	0.0003117824	Africa
Africa|hCoV-19/DRC/11624/2020|EPI ISL 527567|B.1.149|Democratic Republic of the Congo|2020-05-25	Africa|hCoV-19/Gambia/GC19-3503/2020|EPI ISL 561186|B.1.5.12|Gambia|2020-07-27	0.0003116295	Africa
Africa|hCoV-19/DRC/11631/2020|EPI ISL 527568|B.1.149|Democratic Republic of the Congo|2020-05-25	Africa|hCoV-19/Gambia/GC19-3503/2020|EPI ISL 561186|B.1.5.12|Gambia|2020-07-27	0.0003119535	Africa
Africa|hCoV-19/DRC/11632/2020|EPI ISL 527493|B.1|Democratic Republic of the Congo|2020-05-25	Africa|hCoV-19/Gambia/GC19-3503/2020|EPI ISL 561186|B.1.5.12|Gambia|2020-07-27	0.0003468577	Africa
Africa|hCoV-19/DRC/11635/2020|EPI ISL 527540|B.1.214|Democratic Republic of the Congo|2020-05-25	Africa|hCoV-19/Gambia/GC19-3503/2020|EPI ISL 561186|B.1.5.12|Gambia|2020-07-27	0.0003531700	Africa
Africa|hCoV-19/DRC/11640/2020|EPI ISL 527535|B.1.178|Democratic Republic of the Congo|2020-05-25	Africa|hCoV-19/Gambia/GC19-3503/2020|EPI ISL 561186|B.1.5.12|Gambia|2020-07-27	0.0004203704	Africa
Africa|hCoV-19/DRC/11643/2020|EPI ISL 527520|B.1.5|Democratic Republic of the Congo|2020-05-25	Africa|hCoV-19/Gambia/GC19-3503/2020|EPI ISL 561186|B.1.5.12|Gambia|2020-07-27	0.0002799372	Africa
Africa|hCoV-19/DRC/11648/2020|EPI ISL 527569|B.1.6|Democratic Republic of the Congo|2020-05-25	Africa|hCoV-19/Gambia/GC19-3503/2020|EPI ISL 561186|B.1.5.12|Gambia|2020-07-27	0.0003449247	Africa
Africa|hCoV-19/DRC/11652/2020|EPI ISL 527570|B.1.149|Democratic Republic of the Congo|2020-05-25	Africa|hCoV-19/Gambia/GC19-3503/2020|EPI ISL 561186|B.1.5.12|Gambia|2020-07-27	0.0003115420	Africa
Africa|hCoV-19/DRC/11653/2020|EPI ISL 527533|B.1.84|Democratic Republic of the Congo|2020-05-25	Africa|hCoV-19/Gambia/GC19-3503/2020|EPI ISL 561186|B.1.5.12|Gambia|2020-07-27	0.0002818901	Africa
Africa|hCoV-19/DRC/11676/2020|EPI ISL 527531|B.1|Democratic Republic of the Congo|2020-05-26	Africa|hCoV-19/Gambia/GC19-3503/2020|EPI ISL 561186|B.1.5.12|Gambia|2020-07-27	0.0004950830	Africa
Africa|hCoV-19/DRC/11677/2020|EPI ISL 527515|B.1.214|Democratic Republic of the Congo|2020-05-26	Africa|hCoV-19/Gambia/GC19-3503/2020|EPI ISL 561186|B.1.5.12|Gambia|2020-07-27	0.0004223856	Africa
Africa|hCoV-19/DRC/11732/2020|EPI ISL 527536|B.1.214|Democratic Republic of the Congo|2020-05-26	Africa|hCoV-19/Gambia/GC19-3503/2020|EPI ISL 561186|B.1.5.12|Gambia|2020-07-27	0.0002809568	Africa
Africa|hCoV-19/DRC/11733/2020|EPI ISL 527571|B.1.149|Democratic Republic of the Congo|2020-05-26	Africa|hCoV-19/Gambia/GC19-3503/2020|EPI ISL 561186|B.1.5.12|Gambia|2020-07-27	0.0003099192	Africa
Africa|hCoV-19/DRC/11806/2020|EPI ISL 527572|B.1.214|Democratic Republic of the Congo|2020-05-26	Africa|hCoV-19/Gambia/GC19-3503/2020|EPI ISL 561186|B.1.5.12|Gambia|2020-07-27	0.0004154169	Africa
Africa|hCoV-19/DRC/1234/2020|EPI ISL 429258|B.1.5|Democratic Republic of the Congo|2020-04-06	Africa|hCoV-19/Gambia/GC19-3503/2020|EPI ISL 561186|B.1.5.12|Gambia|2020-07-27	0.0002156267	Africa
Africa|hCoV-19/DRC/1249/2020|EPI ISL 429259|B.1.5|Democratic Republic of the Congo|2020-04-06	Africa|hCoV-19/Gambia/GC19-3503/2020|EPI ISL 561186|B.1.5.12|Gambia|2020-07-27	0.0002075072	Africa
Africa|hCoV-19/DRC/1319/2020|EPI ISL 431011|B.1.128|Democratic Republic of the Congo|2020-04-07	Africa|hCoV-19/Gambia/GC19-3503/2020|EPI ISL 561186|B.1.5.12|Gambia|2020-07-27	0.0003109330	Africa
Africa|hCoV-19/DRC/1324/2020|EPI ISL 435033|B.1.128|Democratic Republic of the Congo|2020-04-07	Africa|hCoV-19/Gambia/GC19-3503/2020|EPI ISL 561186|B.1.5.12|Gambia|2020-07-27	0.0003087997	Africa
Africa|hCoV-19/DRC/1326/2020|EPI ISL 435116|B.1|Democratic Republic of the Congo|2020-04-07	Africa|hCoV-19/Gambia/GC19-3503/2020|EPI ISL 561186|B.1.5.12|Gambia|2020-07-27	0.0002813182	Africa
Africa|hCoV-19/DRC/1375/2020|EPI ISL 435117|B.1.1.1|Democratic Republic of the Congo|2020-04-07	Africa|hCoV-19/Gambia/GC19-3503/2020|EPI ISL 561186|B.1.5.12|Gambia|2020-07-27	0.0004557659	Africa
Africa|hCoV-19/DRC/1376/2020|EPI ISL 431012|B.1.1.1|Democratic Republic of the Congo|2020-04-07	Africa|hCoV-19/Gambia/GC19-3503/2020|EPI ISL 561186|B.1.5.12|Gambia|2020-07-27	0.0004170479	Africa
Africa|hCoV-19/DRC/1377/2020|EPI ISL 434678|B.1.1.1|Democratic Republic of the Congo|2020-04-07	Africa|hCoV-19/Gambia/GC19-3503/2020|EPI ISL 561186|B.1.5.12|Gambia|2020-07-27	0.0003790420	Africa
Africa|hCoV-19/DRC/1378/2020|EPI ISL 435118|B.1.1.1|Democratic Republic of the Congo|2020-04-07	Africa|hCoV-19/Gambia/GC19-3503/2020|EPI ISL 561186|B.1.5.12|Gambia|2020-07-27	0.0004157680	Africa
Africa|hCoV-19/DRC/1382/2020|EPI ISL 435113|B.1.1.1|Democratic Republic of the Congo|2020-04-07	Africa|hCoV-19/Gambia/GC19-3503/2020|EPI ISL 561186|B.1.5.12|Gambia|2020-07-27	0.0004207468	Africa
Africa|hCoV-19/DRC/1397/2020|EPI ISL 434679|B.1.1.1|Democratic Republic of the Congo|2020-04-07	Africa|hCoV-19/Gambia/GC19-3503/2020|EPI ISL 561186|B.1.5.12|Gambia|2020-07-27	0.0004161658	Africa
Africa|hCoV-19/DRC/1398/2020|EPI ISL 435114|B.1.1.1|Democratic Republic of the Congo|2020-04-07	Africa|hCoV-19/Gambia/GC19-3503/2020|EPI ISL 561186|B.1.5.12|Gambia|2020-07-27	0.0003766801	Africa
Africa|hCoV-19/DRC/1422/2020|EPI ISL 434680|B.1.149|Democratic Republic of the Congo|2020-04-08	Africa|hCoV-19/Gambia/GC19-3503/2020|EPI ISL 561186|B.1.5.12|Gambia|2020-07-27	0.0003146817	Africa
Africa|hCoV-19/DRC/1423/2020|EPI ISL 434710|B.1.149|Democratic Republic of the Congo|2020-04-08	Africa|hCoV-19/Gambia/GC19-3503/2020|EPI ISL 561186|B.1.5.12|Gambia|2020-07-27	0.0002738590	Africa
Africa|hCoV-19/DRC/1486/2020|EPI ISL 434711|B.1|Democratic Republic of the Congo|2020-04-08	Africa|hCoV-19/Gambia/GC19-3503/2020|EPI ISL 561186|B.1.5.12|Gambia|2020-07-27	0.0002465383	Africa
Africa|hCoV-19/DRC/1516/2020|EPI ISL 435032|B.1.5|Democratic Republic of the Congo|2020-04-09	Africa|hCoV-19/Gambia/GC19-3503/2020|EPI ISL 561186|B.1.5.12|Gambia|2020-07-27	0.0002047880	Africa
Africa|hCoV-19/DRC/1565/2020|EPI ISL 434681|B.1|Democratic Republic of the Congo|2020-04-09	Africa|hCoV-19/Gambia/GC19-3503/2020|EPI ISL 561186|B.1.5.12|Gambia|2020-07-27	0.0002438701	Africa
Africa|hCoV-19/DRC/158/2020|EPI ISL 417950|B.40|Democratic Republic of the Congo|2020-03-20	Africa|hCoV-19/Gambia/GC19-3503/2020|EPI ISL 561186|B.1.5.12|Gambia|2020-07-27	0.0005463121	Africa
Africa|hCoV-19/DRC/1715/2020|EPI ISL 435156|B.1.84|Democratic Republic of the Congo|2020-04-10	Africa|hCoV-19/Gambia/GC19-3503/2020|EPI ISL 561186|B.1.5.12|Gambia|2020-07-27	0.0002760111	Africa
Africa|hCoV-19/DRC/1767/2020|EPI ISL 435157|B.1.5|Democratic Republic of the Congo|2020-04-10	Africa|hCoV-19/Gambia/GC19-3503/2020|EPI ISL 561186|B.1.5.12|Gambia|2020-07-27	0.0002119087	Africa
Africa|hCoV-19/DRC/1779/2020|EPI ISL 435158|C.14|Democratic Republic of the Congo|2020-04-10	Africa|hCoV-19/Gambia/GC19-3503/2020|EPI ISL 561186|B.1.5.12|Gambia|2020-07-27	0.0004913446	Africa
Africa|hCoV-19/DRC/191/2020|EPI ISL 417955|B.1.128|Democratic Republic of the Congo|2020-03-21	Africa|hCoV-19/Gambia/GC19-3503/2020|EPI ISL 561186|B.1.5.12|Gambia|2020-07-27	0.0003076745	Africa
Africa|hCoV-19/DRC/1952/2020|EPI ISL 435159|B.1.5|Democratic Republic of the Congo|2020-04-11	Africa|hCoV-19/Gambia/GC19-3503/2020|EPI ISL 561186|B.1.5.12|Gambia|2020-07-27	0.0002095213	Africa
Africa|hCoV-19/DRC/1982/2020|EPI ISL 435160|B.1|Democratic Republic of the Congo|2020-04-12	Africa|hCoV-19/Gambia/GC19-3503/2020|EPI ISL 561186|B.1.5.12|Gambia|2020-07-27	0.0002437233	Africa
Africa|hCoV-19/DRC/2047/2020|EPI ISL 435161|B.1.1.1|Democratic Republic of the Congo|2020-04-12	Africa|hCoV-19/Gambia/GC19-3503/2020|EPI ISL 561186|B.1.5.12|Gambia|2020-07-27	0.0003828939	Africa
Africa|hCoV-19/DRC/2063/2020|EPI ISL 435162|B.1|Democratic Republic of the Congo|2020-04-12	Africa|hCoV-19/Gambia/GC19-3503/2020|EPI ISL 561186|B.1.5.12|Gambia|2020-07-27	0.0002088410	Africa
Africa|hCoV-19/DRC/2120/2020|EPI ISL 435163|B.1.149|Democratic Republic of the Congo|2020-04-12	Africa|hCoV-19/Gambia/GC19-3503/2020|EPI ISL 561186|B.1.5.12|Gambia|2020-07-27	0.0002758417	Africa
Africa|hCoV-19/DRC/2121/2020|EPI ISL 435164|B.1.149|Democratic Republic of the Congo|2020-04-12	Africa|hCoV-19/Gambia/GC19-3503/2020|EPI ISL 561186|B.1.5.12|Gambia|2020-07-27	0.0002780076	Africa
Africa|hCoV-19/DRC/2122/2020|EPI ISL 435165|B.1.149|Democratic Republic of the Congo|2020-04-13	Africa|hCoV-19/Gambia/GC19-3503/2020|EPI ISL 561186|B.1.5.12|Gambia|2020-07-27	0.0003532312	Africa
Africa|hCoV-19/DRC/2125/2020|EPI ISL 435166|B.1.149|Democratic Republic of the Congo|2020-04-13	Africa|hCoV-19/Gambia/GC19-3503/2020|EPI ISL 561186|B.1.5.12|Gambia|2020-07-27	0.0002810445	Africa
Africa|hCoV-19/DRC/2128/2020|EPI ISL 435167|B.1|Democratic Republic of the Congo|2020-04-13	Africa|hCoV-19/Gambia/GC19-3503/2020|EPI ISL 561186|B.1.5.12|Gambia|2020-07-27	0.0002131582	Africa
Africa|hCoV-19/DRC/2133/2020|EPI ISL 435168|B.1.128|Democratic Republic of the Congo|2020-04-13	Africa|hCoV-19/Gambia/GC19-3503/2020|EPI ISL 561186|B.1.5.12|Gambia|2020-07-27	0.0003173757	Africa
Africa|hCoV-19/DRC/214/2020|EPI ISL 420030|B.1.6|Democratic Republic of the Congo|2020-03-21	Africa|hCoV-19/Gambia/GC19-3503/2020|EPI ISL 561186|B.1.5.12|Gambia|2020-07-27	0.0002055364	Africa
Africa|hCoV-19/DRC/215/2020|EPI ISL 420031|B.1.1.1|Democratic Republic of the Congo|2020-03-21	Africa|hCoV-19/Gambia/GC19-3503/2020|EPI ISL 561186|B.1.5.12|Gambia|2020-07-27	0.0004179688	Africa
Africa|hCoV-19/DRC/2169/2020|EPI ISL 436194|B.1.5|Democratic Republic of the Congo|2020-04-13	Africa|hCoV-19/Gambia/GC19-3503/2020|EPI ISL 561186|B.1.5.12|Gambia|2020-07-27	0.0002469009	Africa
Africa|hCoV-19/DRC/2299/2020|EPI ISL 436412|B.1.5|Democratic Republic of the Congo|2020-04-14	Africa|hCoV-19/Gambia/GC19-3503/2020|EPI ISL 561186|B.1.5.12|Gambia|2020-07-27	0.0002754874	Africa
Africa|hCoV-19/DRC/236/2020|EPI ISL 420032|B.1.128|Democratic Republic of the Congo|2020-03-22	Africa|hCoV-19/Gambia/GC19-3503/2020|EPI ISL 561186|B.1.5.12|Gambia|2020-07-27	0.0003080568	Africa
Africa|hCoV-19/DRC/2363/2020|EPI ISL 437194|B.1.84|Democratic Republic of the Congo|2020-04-14	Africa|hCoV-19/Gambia/GC19-3503/2020|EPI ISL 561186|B.1.5.12|Gambia|2020-07-27	0.0002410250	Africa
Africa|hCoV-19/DRC/2384/2020|EPI ISL 437196|B.1.149|Democratic Republic of the Congo|2020-04-14	Africa|hCoV-19/Gambia/GC19-3503/2020|EPI ISL 561186|B.1.5.12|Gambia|2020-07-27	0.0002784430	Africa
Africa|hCoV-19/DRC/241/2020|EPI ISL 420033|B.1.1.75|Democratic Republic of the Congo|2020-03-22	Africa|hCoV-19/Gambia/GC19-3503/2020|EPI ISL 561186|B.1.5.12|Gambia|2020-07-27	0.0003423426	Africa
Africa|hCoV-19/DRC/243/2020|EPI ISL 420034|B.1|Democratic Republic of the Congo|2020-03-22	Africa|hCoV-19/Gambia/GC19-3503/2020|EPI ISL 561186|B.1.5.12|Gambia|2020-07-27	0.0002450395	Africa
Africa|hCoV-19/DRC/248/2020|EPI ISL 420035|B.1.5|Democratic Republic of the Congo|2020-03-22	Africa|hCoV-19/Gambia/GC19-3503/2020|EPI ISL 561186|B.1.5.12|Gambia|2020-07-27	0.0001711245	Africa
Africa|hCoV-19/DRC/2496/2020|EPI ISL 437337|B.1.149|Democratic Republic of the Congo|2020-04-15	Africa|hCoV-19/Gambia/GC19-3503/2020|EPI ISL 561186|B.1.5.12|Gambia|2020-07-27	0.0003072146	Africa
Africa|hCoV-19/DRC/2529/2020|EPI ISL 437338|B.1.178|Democratic Republic of the Congo|2020-04-15	Africa|hCoV-19/Gambia/GC19-3503/2020|EPI ISL 561186|B.1.5.12|Gambia|2020-07-27	0.0002730740	Africa
Africa|hCoV-19/DRC/253/2020|EPI ISL 420838|B.1.5|Democratic Republic of the Congo|2020-03-22	Africa|hCoV-19/Gambia/GC19-3503/2020|EPI ISL 561186|B.1.5.12|Gambia|2020-07-27	0.0001717592	Africa
Africa|hCoV-19/DRC/2536/2020|EPI ISL 437339|B.1|Democratic Republic of the Congo|2020-04-15	Africa|hCoV-19/Gambia/GC19-3503/2020|EPI ISL 561186|B.1.5.12|Gambia|2020-07-27	0.0002730740	Africa
Africa|hCoV-19/DRC/254/2020|EPI ISL 420839|B.1|Democratic Republic of the Congo|2020-03-22	Africa|hCoV-19/Gambia/GC19-3503/2020|EPI ISL 561186|B.1.5.12|Gambia|2020-07-27	0.0002423087	Africa
Africa|hCoV-19/DRC/2563/2020|EPI ISL 437340|B.1.9|Democratic Republic of the Congo|2020-04-15	Africa|hCoV-19/Gambia/GC19-3503/2020|EPI ISL 561186|B.1.5.12|Gambia|2020-07-27	0.0004779383	Africa
Africa|hCoV-19/DRC/2580/2020|EPI ISL 437341|B.1.5|Democratic Republic of the Congo|2020-04-15	Africa|hCoV-19/Gambia/GC19-3503/2020|EPI ISL 561186|B.1.5.12|Gambia|2020-07-27	0.0002059668	Africa
Africa|hCoV-19/DRC/2644/2020|EPI ISL 437342|B.1.84|Democratic Republic of the Congo|2020-04-15	Africa|hCoV-19/Gambia/GC19-3503/2020|EPI ISL 561186|B.1.5.12|Gambia|2020-07-27	0.0003118237	Africa
Africa|hCoV-19/DRC/2670/2020|EPI ISL 437343|B.1.9|Democratic Republic of the Congo|2020-04-15	Africa|hCoV-19/Gambia/GC19-3503/2020|EPI ISL 561186|B.1.5.12|Gambia|2020-07-27	0.0005121219	Africa
Africa|hCoV-19/DRC/2727/2020|EPI ISL 437344|B.1|Democratic Republic of the Congo|2020-04-16	Africa|hCoV-19/Gambia/GC19-3503/2020|EPI ISL 561186|B.1.5.12|Gambia|2020-07-27	0.0002085217	Africa
Africa|hCoV-19/DRC/2728/2020|EPI ISL 437345|B.1.84|Democratic Republic of the Congo|2020-04-16	Africa|hCoV-19/Gambia/GC19-3503/2020|EPI ISL 561186|B.1.5.12|Gambia|2020-07-27	0.0002434434	Africa
Africa|hCoV-19/DRC/2813/2020|EPI ISL 437346|C.14|Democratic Republic of the Congo|2020-04-16	Africa|hCoV-19/Gambia/GC19-3503/2020|EPI ISL 561186|B.1.5.12|Gambia|2020-07-27	0.0005124441	Africa
Africa|hCoV-19/DRC/2819/2020|EPI ISL 437347|B.1|Democratic Republic of the Congo|2020-04-16	Africa|hCoV-19/Gambia/GC19-3503/2020|EPI ISL 561186|B.1.5.12|Gambia|2020-07-27	0.0003127619	Africa
Africa|hCoV-19/DRC/2827/2020|EPI ISL 437348|B.1|Democratic Republic of the Congo|2020-04-16	Africa|hCoV-19/Gambia/GC19-3503/2020|EPI ISL 561186|B.1.5.12|Gambia|2020-07-27	0.0002047790	Africa
Africa|hCoV-19/DRC/2855/2020|EPI ISL 437350|B.1|Democratic Republic of the Congo|2020-04-16	Africa|hCoV-19/Gambia/GC19-3503/2020|EPI ISL 561186|B.1.5.12|Gambia|2020-07-27	0.0002389349	Africa
Africa|hCoV-19/DRC/2864/2020|EPI ISL 437351|B.1|Democratic Republic of the Congo|2020-04-16	Africa|hCoV-19/Gambia/GC19-3503/2020|EPI ISL 561186|B.1.5.12|Gambia|2020-07-27	0.0002393490	Africa
Africa|hCoV-19/DRC/2904/2020|EPI ISL 437352|B.1|Democratic Republic of the Congo|2020-04-17	Africa|hCoV-19/Gambia/GC19-3503/2020|EPI ISL 561186|B.1.5.12|Gambia|2020-07-27	0.0002389349	Africa
Africa|hCoV-19/DRC/2938/2020|EPI ISL 437353|B.1.275|Democratic Republic of the Congo|2020-04-17	Africa|hCoV-19/Gambia/GC19-3503/2020|EPI ISL 561186|B.1.5.12|Gambia|2020-07-27	0.0004207997	Africa
Africa|hCoV-19/DRC/2939/2020|EPI ISL 437354|B.1|Democratic Republic of the Congo|2020-04-17	Africa|hCoV-19/Gambia/GC19-3503/2020|EPI ISL 561186|B.1.5.12|Gambia|2020-07-27	0.0003420698	Africa
Africa|hCoV-19/DRC/2942/2020|EPI ISL 437355|B.1|Democratic Republic of the Congo|2020-04-17	Africa|hCoV-19/Gambia/GC19-3503/2020|EPI ISL 561186|B.1.5.12|Gambia|2020-07-27	0.0003486665	Africa
Africa|hCoV-19/DRC/299/2020|EPI ISL 420840|B.4|Democratic Republic of the Congo|2020-03-20	Africa|hCoV-19/Gambia/GC19-3503/2020|EPI ISL 561186|B.1.5.12|Gambia|2020-07-27	0.0006950170	Africa
Africa|hCoV-19/DRC/300/2020|EPI ISL 420841|A|Democratic Republic of the Congo|2020-03-22	Africa|hCoV-19/Gambia/GC19-3503/2020|EPI ISL 561186|B.1.5.12|Gambia|2020-07-27	0.0004819178	Africa
Africa|hCoV-19/DRC/3041/2020|EPI ISL 437356|B.1|Democratic Republic of the Congo|2020-04-18	Africa|hCoV-19/Gambia/GC19-3503/2020|EPI ISL 561186|B.1.5.12|Gambia|2020-07-27	0.0003085065	Africa
Africa|hCoV-19/DRC/307/2020|EPI ISL 420842|B.1.9|Democratic Republic of the Congo|2020-03	Africa|hCoV-19/Gambia/GC19-3503/2020|EPI ISL 561186|B.1.5.12|Gambia|2020-07-27	0.0003166823	Africa
Africa|hCoV-19/DRC/3070/2020|EPI ISL 437357|B.1.214|Democratic Republic of the Congo|2020-04-18	Africa|hCoV-19/Gambia/GC19-3503/2020|EPI ISL 561186|B.1.5.12|Gambia|2020-07-27	0.0003432639	Africa
Africa|hCoV-19/DRC/3089/2020|EPI ISL 437358|B.1.84|Democratic Republic of the Congo|2020-04-19	Africa|hCoV-19/Gambia/GC19-3503/2020|EPI ISL 561186|B.1.5.12|Gambia|2020-07-27	0.0002734203	Africa
Africa|hCoV-19/DRC/3440/2020|EPI ISL 447597|B.1.84|Democratic Republic of the Congo|2020-04-22	Africa|hCoV-19/Gambia/GC19-3503/2020|EPI ISL 561186|B.1.5.12|Gambia|2020-07-27	0.0002765483	Africa
Africa|hCoV-19/DRC/3451/2020|EPI ISL 447598|B.1.178|Democratic Republic of the Congo|2020-04-22	Africa|hCoV-19/Gambia/GC19-3503/2020|EPI ISL 561186|B.1.5.12|Gambia|2020-07-27	0.0003113772	Africa
Africa|hCoV-19/DRC/3453/2020|EPI ISL 447599|B.1.84|Democratic Republic of the Congo|2020-04-22	Africa|hCoV-19/Gambia/GC19-3503/2020|EPI ISL 561186|B.1.5.12|Gambia|2020-07-27	0.0002767204	Africa
Africa|hCoV-19/DRC/3481/2020|EPI ISL 447600|B.1|Democratic Republic of the Congo|2020-04-22	Africa|hCoV-19/Gambia/GC19-3503/2020|EPI ISL 561186|B.1.5.12|Gambia|2020-07-27	0.0002101332	Africa
Africa|hCoV-19/DRC/3482/2020|EPI ISL 447601|B.1|Democratic Republic of the Congo|2020-04-22	Africa|hCoV-19/Gambia/GC19-3503/2020|EPI ISL 561186|B.1.5.12|Gambia|2020-07-27	0.0002441883	Africa
Africa|hCoV-19/DRC/3483/2020|EPI ISL 447602|B.1|Democratic Republic of the Congo|2020-04-22	Africa|hCoV-19/Gambia/GC19-3503/2020|EPI ISL 561186|B.1.5.12|Gambia|2020-07-27	0.0002097952	Africa
Africa|hCoV-19/DRC/3490/2020|EPI ISL 447603|B.1|Democratic Republic of the Congo|2020-04-22	Africa|hCoV-19/Gambia/GC19-3503/2020|EPI ISL 561186|B.1.5.12|Gambia|2020-07-27	0.0002424750	Africa
Africa|hCoV-19/DRC/3504/2020|EPI ISL 447604|B.1.149|Democratic Republic of the Congo|2020-04-23	Africa|hCoV-19/Gambia/GC19-3503/2020|EPI ISL 561186|B.1.5.12|Gambia|2020-07-27	0.0002799363	Africa
Africa|hCoV-19/DRC/352/2020|EPI ISL 420850|B.1.5|Democratic Republic of the Congo|2020-03	Africa|hCoV-19/Gambia/GC19-3503/2020|EPI ISL 561186|B.1.5.12|Gambia|2020-07-27	0.0002422165	Africa
Africa|hCoV-19/DRC/353/2020|EPI ISL 420843|B.1.5|Democratic Republic of the Congo|2020-03	Africa|hCoV-19/Gambia/GC19-3503/2020|EPI ISL 561186|B.1.5.12|Gambia|2020-07-27	0.0001730130	Africa
Africa|hCoV-19/DRC/355/2020|EPI ISL 420844|B.1|Democratic Republic of the Congo|2020-03	Africa|hCoV-19/Gambia/GC19-3503/2020|EPI ISL 561186|B.1.5.12|Gambia|2020-07-27	0.0002055154	Africa
Africa|hCoV-19/DRC/3552/2020|EPI ISL 447605|B.1.84|Democratic Republic of the Congo|2020-04-23	Africa|hCoV-19/Gambia/GC19-3503/2020|EPI ISL 561186|B.1.5.12|Gambia|2020-07-27	0.0002797554	Africa
Africa|hCoV-19/DRC/3595/2020|EPI ISL 447606|B.1.5|Democratic Republic of the Congo|2020-04-23	Africa|hCoV-19/Gambia/GC19-3503/2020|EPI ISL 561186|B.1.5.12|Gambia|2020-07-27	0.0002415039	Africa
Africa|hCoV-19/DRC/3632/2020|EPI ISL 447607|B.1.5|Democratic Republic of the Congo|2020-04-23	Africa|hCoV-19/Gambia/GC19-3503/2020|EPI ISL 561186|B.1.5.12|Gambia|2020-07-27	0.0002422786	Africa
Africa|hCoV-19/DRC/3633/2020|EPI ISL 447230|B.1.5|Democratic Republic of the Congo|2020-04-23	Africa|hCoV-19/Gambia/GC19-3503/2020|EPI ISL 561186|B.1.5.12|Gambia|2020-07-27	0.0002446234	Africa
Africa|hCoV-19/DRC/3653/2020|EPI ISL 447231|B.1.128|Democratic Republic of the Congo|2020-04-23	Africa|hCoV-19/Gambia/GC19-3503/2020|EPI ISL 561186|B.1.5.12|Gambia|2020-07-27	0.0003774412	Africa
Africa|hCoV-19/DRC/3659/2020|EPI ISL 447232|B.1.128|Democratic Republic of the Congo|2020-04-23	Africa|hCoV-19/Gambia/GC19-3503/2020|EPI ISL 561186|B.1.5.12|Gambia|2020-07-27	0.0003777912	Africa
Africa|hCoV-19/DRC/3661/2020|EPI ISL 447233|B.1.128|Democratic Republic of the Congo|2020-04-23	Africa|hCoV-19/Gambia/GC19-3503/2020|EPI ISL 561186|B.1.5.12|Gambia|2020-07-27	0.0003810625	Africa
Africa|hCoV-19/DRC/3662/2020|EPI ISL 447234|B.1.128|Democratic Republic of the Congo|2020-04-23	Africa|hCoV-19/Gambia/GC19-3503/2020|EPI ISL 561186|B.1.5.12|Gambia|2020-07-27	0.0003807723	Africa
Africa|hCoV-19/DRC/3664/2020|EPI ISL 447235|B.1.128|Democratic Republic of the Congo|2020-04-23	Africa|hCoV-19/Gambia/GC19-3503/2020|EPI ISL 561186|B.1.5.12|Gambia|2020-07-27	0.0003808383	Africa
Africa|hCoV-19/DRC/3683/2020|EPI ISL 447236|B.1.5|Democratic Republic of the Congo|2020-04-24	Africa|hCoV-19/Gambia/GC19-3503/2020|EPI ISL 561186|B.1.5.12|Gambia|2020-07-27	0.0002769109	Africa
Africa|hCoV-19/DRC/3688/2020|EPI ISL 447237|B.1.128|Democratic Republic of the Congo|2020-04-24	Africa|hCoV-19/Gambia/GC19-3503/2020|EPI ISL 561186|B.1.5.12|Gambia|2020-07-27	0.0003795638	Africa
Africa|hCoV-19/DRC/376/2020|EPI ISL 420851|B.1.6|Democratic Republic of the Congo|2020-03-25	Africa|hCoV-19/Gambia/GC19-3503/2020|EPI ISL 561186|B.1.5.12|Gambia|2020-07-27	0.0002758741	Africa
Africa|hCoV-19/DRC/3764/2020|EPI ISL 447238|B.1.84|Democratic Republic of the Congo|2020-04-24	Africa|hCoV-19/Gambia/GC19-3503/2020|EPI ISL 561186|B.1.5.12|Gambia|2020-07-27	0.0003110877	Africa
Africa|hCoV-19/DRC/3768/2020|EPI ISL 447239|B.1.84|Democratic Republic of the Congo|2020-04-24	Africa|hCoV-19/Gambia/GC19-3503/2020|EPI ISL 561186|B.1.5.12|Gambia|2020-07-27	0.0002767328	Africa
Africa|hCoV-19/DRC/3778/2020|EPI ISL 447240|B.1.128|Democratic Republic of the Congo|2020-04-24	Africa|hCoV-19/Gambia/GC19-3503/2020|EPI ISL 561186|B.1.5.12|Gambia|2020-07-27	0.0003788189	Africa
Africa|hCoV-19/DRC/3787/2020|EPI ISL 447241|B.1|Democratic Republic of the Congo|2020-04-24	Africa|hCoV-19/Gambia/GC19-3503/2020|EPI ISL 561186|B.1.5.12|Gambia|2020-07-27	0.0002447029	Africa
Africa|hCoV-19/DRC/3791/2020|EPI ISL 447242|B.1|Democratic Republic of the Congo|2020-04-24	Africa|hCoV-19/Gambia/GC19-3503/2020|EPI ISL 561186|B.1.5.12|Gambia|2020-07-27	0.0002815756	Africa
Africa|hCoV-19/DRC/3803/2020|EPI ISL 447243|B.1|Democratic Republic of the Congo|2020-04-24	Africa|hCoV-19/Gambia/GC19-3503/2020|EPI ISL 561186|B.1.5.12|Gambia|2020-07-27	0.0002096193	Africa
Africa|hCoV-19/DRC/3806/2020|EPI ISL 447244|B.1|Democratic Republic of the Congo|2020-04-24	Africa|hCoV-19/Gambia/GC19-3503/2020|EPI ISL 561186|B.1.5.12|Gambia|2020-07-27	0.0002096707	Africa
Africa|hCoV-19/DRC/3827/2020|EPI ISL 447245|B.1|Democratic Republic of the Congo|2020-04-24	Africa|hCoV-19/Gambia/GC19-3503/2020|EPI ISL 561186|B.1.5.12|Gambia|2020-07-27	0.0003461290	Africa
Africa|hCoV-19/DRC/3829/2020|EPI ISL 447246|B.1|Democratic Republic of the Congo|2020-04-24	Africa|hCoV-19/Gambia/GC19-3503/2020|EPI ISL 561186|B.1.5.12|Gambia|2020-07-27	0.0003118226	Africa
Africa|hCoV-19/DRC/3834/2020|EPI ISL 447247|A|Democratic Republic of the Congo|2020-04-25	Africa|hCoV-19/Gambia/GC19-3503/2020|EPI ISL 561186|B.1.5.12|Gambia|2020-07-27	0.0005574664	Africa
Africa|hCoV-19/DRC/3837/2020|EPI ISL 447248|B.1.128|Democratic Republic of the Congo|2020-04-25	Africa|hCoV-19/Gambia/GC19-3503/2020|EPI ISL 561186|B.1.5.12|Gambia|2020-07-27	0.0003805879	Africa
Africa|hCoV-19/DRC/3841/2020|EPI ISL 447249|B.1.128|Democratic Republic of the Congo|2020-04-25	Africa|hCoV-19/Gambia/GC19-3503/2020|EPI ISL 561186|B.1.5.12|Gambia|2020-07-27	0.0004142253	Africa
Africa|hCoV-19/DRC/3842/2020|EPI ISL 471396|B.1.128|Democratic Republic of the Congo|2020-04-25	Africa|hCoV-19/Gambia/GC19-3503/2020|EPI ISL 561186|B.1.5.12|Gambia|2020-07-27	0.0004096726	Africa
Africa|hCoV-19/DRC/3846/2020|EPI ISL 471397|B.1.84|Democratic Republic of the Congo|2020-04-25	Africa|hCoV-19/Gambia/GC19-3503/2020|EPI ISL 561186|B.1.5.12|Gambia|2020-07-27	0.0003413496	Africa
Africa|hCoV-19/DRC/3937/2020|EPI ISL 471398|B.1|Democratic Republic of the Congo|2020-04-25	Africa|hCoV-19/Gambia/GC19-3503/2020|EPI ISL 561186|B.1.5.12|Gambia|2020-07-27	0.0003072084	Africa
Africa|hCoV-19/DRC/3941/2020|EPI ISL 471399|B.1.128|Democratic Republic of the Congo|2020-04-25	Africa|hCoV-19/Gambia/GC19-3503/2020|EPI ISL 561186|B.1.5.12|Gambia|2020-07-27	0.0003779949	Africa
Africa|hCoV-19/DRC/3947/2020|EPI ISL 471400|B.1.214|Democratic Republic of the Congo|2020-04-25	Africa|hCoV-19/Gambia/GC19-3503/2020|EPI ISL 561186|B.1.5.12|Gambia|2020-07-27	0.0004096461	Africa
Africa|hCoV-19/DRC/3949/2020|EPI ISL 471401|B.1.84|Democratic Republic of the Congo|2020-04-26	Africa|hCoV-19/Gambia/GC19-3503/2020|EPI ISL 561186|B.1.5.12|Gambia|2020-07-27	0.0002408592	Africa
Africa|hCoV-19/DRC/396/2020|EPI ISL 420852|B.1.6|Democratic Republic of the Congo|2020-03-26	Africa|hCoV-19/Gambia/GC19-3503/2020|EPI ISL 561186|B.1.5.12|Gambia|2020-07-27	0.0002411437	Africa
Africa|hCoV-19/DRC/397/2020|EPI ISL 420845|B.1.6|Democratic Republic of the Congo|2020-03-26	Africa|hCoV-19/Gambia/GC19-3503/2020|EPI ISL 561186|B.1.5.12|Gambia|2020-07-27	0.0002392893	Africa
Africa|hCoV-19/DRC/400/2020|EPI ISL 420846|B.1.5|Democratic Republic of the Congo|2020-03	Africa|hCoV-19/Gambia/GC19-3503/2020|EPI ISL 561186|B.1.5.12|Gambia|2020-07-27	0.0002056915	Africa
Africa|hCoV-19/DRC/4012/2020|EPI ISL 471402|B.1|Democratic Republic of the Congo|2020-04-26	Africa|hCoV-19/Gambia/GC19-3503/2020|EPI ISL 561186|B.1.5.12|Gambia|2020-07-27	0.0003755089	Africa
Africa|hCoV-19/DRC/402/2020|EPI ISL 420853|B.1|Democratic Republic of the Congo|2020-03-26	Africa|hCoV-19/Gambia/GC19-3503/2020|EPI ISL 561186|B.1.5.12|Gambia|2020-07-27	0.0002508280	Africa
Africa|hCoV-19/DRC/4020/2020|EPI ISL 471403|B.1.5|Democratic Republic of the Congo|2020-04-26	Africa|hCoV-19/Gambia/GC19-3503/2020|EPI ISL 561186|B.1.5.12|Gambia|2020-07-27	0.0003072216	Africa
Africa|hCoV-19/DRC/4026/2020|EPI ISL 471404|B.1.84|Democratic Republic of the Congo|2020-04-27	Africa|hCoV-19/Gambia/GC19-3503/2020|EPI ISL 561186|B.1.5.12|Gambia|2020-07-27	0.0002730685	Africa
Africa|hCoV-19/DRC/4060/2020|EPI ISL 471405|B.1|Democratic Republic of the Congo|2020-04-27	Africa|hCoV-19/Gambia/GC19-3503/2020|EPI ISL 561186|B.1.5.12|Gambia|2020-07-27	0.0003078208	Africa
Africa|hCoV-19/DRC/4075/2020|EPI ISL 471406|B.1.214|Democratic Republic of the Congo|2020-04-27	Africa|hCoV-19/Gambia/GC19-3503/2020|EPI ISL 561186|B.1.5.12|Gambia|2020-07-27	0.0003788357	Africa
Africa|hCoV-19/DRC/4084/2020|EPI ISL 471407|B.1.214|Democratic Republic of the Congo|2020-04-27	Africa|hCoV-19/Gambia/GC19-3503/2020|EPI ISL 561186|B.1.5.12|Gambia|2020-07-27	0.0004100660	Africa
Africa|hCoV-19/DRC/4132/2020|EPI ISL 471408|B.1|Democratic Republic of the Congo|2020-04-27	Africa|hCoV-19/Gambia/GC19-3503/2020|EPI ISL 561186|B.1.5.12|Gambia|2020-07-27	0.0003413414	Africa
Africa|hCoV-19/DRC/4141/2020|EPI ISL 471409|B.1.128|Democratic Republic of the Congo|2020-04-27	Africa|hCoV-19/Gambia/GC19-3503/2020|EPI ISL 561186|B.1.5.12|Gambia|2020-07-27	0.0003755089	Africa
Africa|hCoV-19/DRC/4145/2020|EPI ISL 471410|B.1|Democratic Republic of the Congo|2020-04-27	Africa|hCoV-19/Gambia/GC19-3503/2020|EPI ISL 561186|B.1.5.12|Gambia|2020-07-27	0.0002730685	Africa
Africa|hCoV-19/DRC/4194/2020|EPI ISL 471414|B.1.5|Democratic Republic of the Congo|2020-04-28	Africa|hCoV-19/Gambia/GC19-3503/2020|EPI ISL 561186|B.1.5.12|Gambia|2020-07-27	0.0003072010	Africa
Africa|hCoV-19/DRC/4250/2020|EPI ISL 471415|B.1.1.1|Democratic Republic of the Congo|2020-04-28	Africa|hCoV-19/Gambia/GC19-3503/2020|EPI ISL 561186|B.1.5.12|Gambia|2020-07-27	0.0004779842	Africa
Africa|hCoV-19/DRC/4279/2020|EPI ISL 514114|B.1|Democratic Republic of the Congo|2020-04-28	Africa|hCoV-19/Gambia/GC19-3503/2020|EPI ISL 561186|B.1.5.12|Gambia|2020-07-27	0.0003115313	Africa
Africa|hCoV-19/DRC/4282/2020|EPI ISL 514103|B.1.128|Democratic Republic of the Congo|2020-04-08	Africa|hCoV-19/Gambia/GC19-3503/2020|EPI ISL 561186|B.1.5.12|Gambia|2020-07-27	0.0003461974	Africa
Africa|hCoV-19/DRC/4284/2020|EPI ISL 514115|B.1.128|Democratic Republic of the Congo|2020-04-28	Africa|hCoV-19/Gambia/GC19-3503/2020|EPI ISL 561186|B.1.5.12|Gambia|2020-07-27	0.0003461615	Africa
Africa|hCoV-19/DRC/431/2020|EPI ISL 420847|B.1.147|Democratic Republic of the Congo|2020-03-26	Africa|hCoV-19/Gambia/GC19-3503/2020|EPI ISL 561186|B.1.5.12|Gambia|2020-07-27	0.0002392869	Africa
Africa|hCoV-19/DRC/4418/2020|EPI ISL 496506|B.1.128|Democratic Republic of the Congo|2020-04-29	Africa|hCoV-19/Gambia/GC19-3503/2020|EPI ISL 561186|B.1.5.12|Gambia|2020-07-27	0.0003808119	Africa
Africa|hCoV-19/DRC/4422/2020|EPI ISL 496507|B.1.128|Democratic Republic of the Congo|2020-04-29	Africa|hCoV-19/Gambia/GC19-3503/2020|EPI ISL 561186|B.1.5.12|Gambia|2020-07-27	0.0003501729	Africa
Africa|hCoV-19/DRC/4427/2020|EPI ISL 496508|B.1.128|Democratic Republic of the Congo|2020-04-29	Africa|hCoV-19/Gambia/GC19-3503/2020|EPI ISL 561186|B.1.5.12|Gambia|2020-07-27	0.0003533646	Africa
Africa|hCoV-19/DRC/4429/2020|EPI ISL 513589|B.1.128|Democratic Republic of the Congo|2020-04-29	Africa|hCoV-19/Gambia/GC19-3503/2020|EPI ISL 561186|B.1.5.12|Gambia|2020-07-27	0.0003533896	Africa
Africa|hCoV-19/DRC/4430/2020|EPI ISL 496509|B.1.128|Democratic Republic of the Congo|2020-04-29	Africa|hCoV-19/Gambia/GC19-3503/2020|EPI ISL 561186|B.1.5.12|Gambia|2020-07-27	0.0003464970	Africa
Africa|hCoV-19/DRC/4437/2020|EPI ISL 513590|B.1.128|Democratic Republic of the Congo|2020-05-02	Africa|hCoV-19/Gambia/GC19-3503/2020|EPI ISL 561186|B.1.5.12|Gambia|2020-07-27	0.0003888054	Africa
Africa|hCoV-19/DRC/4442/2020|EPI ISL 496510|B.1.128|Democratic Republic of the Congo|2020-04-29	Africa|hCoV-19/Gambia/GC19-3503/2020|EPI ISL 561186|B.1.5.12|Gambia|2020-07-27	0.0003505041	Africa
Africa|hCoV-19/DRC/4444/2020|EPI ISL 514104|B.1.128|Democratic Republic of the Congo|2020-04-29	Africa|hCoV-19/Gambia/GC19-3503/2020|EPI ISL 561186|B.1.5.12|Gambia|2020-07-27	0.0003450626	Africa
Africa|hCoV-19/DRC/445/2020|EPI ISL 420848|B.1|Democratic Republic of the Congo|2020-03	Africa|hCoV-19/Gambia/GC19-3503/2020|EPI ISL 561186|B.1.5.12|Gambia|2020-07-27	0.0002131983	Africa
Africa|hCoV-19/DRC/4501/2020|EPI ISL 513591|B.1.5|Democratic Republic of the Congo|2020-05-30	Africa|hCoV-19/Gambia/GC19-3503/2020|EPI ISL 561186|B.1.5.12|Gambia|2020-07-27	0.0002474117	Africa
Africa|hCoV-19/DRC/4516/2020|EPI ISL 487192|B.1.1.275|Democratic Republic of the Congo|2020-04-28	Africa|hCoV-19/Gambia/GC19-3503/2020|EPI ISL 561186|B.1.5.12|Gambia|2020-07-27	0.0003107472	Africa
Africa|hCoV-19/DRC/4524/2020|EPI ISL 513597|A|Democratic Republic of the Congo|2020-04-30	Africa|hCoV-19/Gambia/GC19-3503/2020|EPI ISL 561186|B.1.5.12|Gambia|2020-07-27	0.0005514858	Africa
Africa|hCoV-19/DRC/4541/2020|EPI ISL 513598|B.1|Democratic Republic of the Congo|2020-04-30	Africa|hCoV-19/Gambia/GC19-3503/2020|EPI ISL 561186|B.1.5.12|Gambia|2020-07-27	0.0003414018	Africa
Africa|hCoV-19/DRC/4551/2020|EPI ISL 513599|B.1.178|Democratic Republic of the Congo|2020-04-30	Africa|hCoV-19/Gambia/GC19-3503/2020|EPI ISL 561186|B.1.5.12|Gambia|2020-07-27	0.0003827819	Africa
Africa|hCoV-19/DRC/4561/2020|EPI ISL 513600|B.1|Democratic Republic of the Congo|2020-04-30	Africa|hCoV-19/Gambia/GC19-3503/2020|EPI ISL 561186|B.1.5.12|Gambia|2020-07-27	0.0003072009	Africa
Africa|hCoV-19/DRC/4562/2020|EPI ISL 513601|B.1.214|Democratic Republic of the Congo|2020-04-30	Africa|hCoV-19/Gambia/GC19-3503/2020|EPI ISL 561186|B.1.5.12|Gambia|2020-07-27	0.0003072084	Africa
Africa|hCoV-19/DRC/4568/2020|EPI ISL 513602|B.1|Democratic Republic of the Congo|2020-04-30	Africa|hCoV-19/Gambia/GC19-3503/2020|EPI ISL 561186|B.1.5.12|Gambia|2020-07-27	0.0003104964	Africa
Africa|hCoV-19/DRC/4578/2020|EPI ISL 513603|B.1|Democratic Republic of the Congo|2020-04-30	Africa|hCoV-19/Gambia/GC19-3503/2020|EPI ISL 561186|B.1.5.12|Gambia|2020-07-27	0.0003472430	Africa
Africa|hCoV-19/DRC/4613/2020|EPI ISL 513604|B.1.214|Democratic Republic of the Congo|2020-04-30	Africa|hCoV-19/Gambia/GC19-3503/2020|EPI ISL 561186|B.1.5.12|Gambia|2020-07-27	0.0003444531	Africa
Africa|hCoV-19/DRC/4614/2020|EPI ISL 513605|B.1|Democratic Republic of the Congo|2020-04-30	Africa|hCoV-19/Gambia/GC19-3503/2020|EPI ISL 561186|B.1.5.12|Gambia|2020-07-27	0.0004438104	Africa
Africa|hCoV-19/DRC/4631/2020|EPI ISL 513606|B.1.5|Democratic Republic of the Congo|2020-04-30	Africa|hCoV-19/Gambia/GC19-3503/2020|EPI ISL 561186|B.1.5.12|Gambia|2020-07-27	0.0004438407	Africa
Africa|hCoV-19/DRC/4633/2020|EPI ISL 513607|B.1.128|Democratic Republic of the Congo|2020-04-30	Africa|hCoV-19/Gambia/GC19-3503/2020|EPI ISL 561186|B.1.5.12|Gambia|2020-07-27	0.0004096726	Africa
Africa|hCoV-19/DRC/4642/2020|EPI ISL 513608|B.1.128|Democratic Republic of the Congo|2020-04-30	Africa|hCoV-19/Gambia/GC19-3503/2020|EPI ISL 561186|B.1.5.12|Gambia|2020-07-27	0.0004096545	Africa
Africa|hCoV-19/DRC/4647/2020|EPI ISL 513609|B.1.128|Democratic Republic of the Congo|2020-04-30	Africa|hCoV-19/Gambia/GC19-3503/2020|EPI ISL 561186|B.1.5.12|Gambia|2020-07-27	0.0003755089	Africa
Africa|hCoV-19/DRC/4653/2020|EPI ISL 513610|B.1.128|Democratic Republic of the Congo|2020-04-30	Africa|hCoV-19/Gambia/GC19-3503/2020|EPI ISL 561186|B.1.5.12|Gambia|2020-07-27	0.0004096964	Africa
Africa|hCoV-19/DRC/4681/2020|EPI ISL 514116|B.1.128|Democratic Republic of the Congo|2020-04-30	Africa|hCoV-19/Gambia/GC19-3503/2020|EPI ISL 561186|B.1.5.12|Gambia|2020-07-27	0.0003498421	Africa
Africa|hCoV-19/DRC/4683/2020|EPI ISL 514105|B.1.5|Democratic Republic of the Congo|2020-04-30	Africa|hCoV-19/Gambia/GC19-3503/2020|EPI ISL 561186|B.1.5.12|Gambia|2020-07-27	0.0003844042	Africa
Africa|hCoV-19/DRC/4685/2020|EPI ISL 514106|B.1.128|Democratic Republic of the Congo|2020-04-30	Africa|hCoV-19/Gambia/GC19-3503/2020|EPI ISL 561186|B.1.5.12|Gambia|2020-07-27	0.0004150475	Africa
Africa|hCoV-19/DRC/4690/2020|EPI ISL 514117|B.1.128|Democratic Republic of the Congo|2020-04-30	Africa|hCoV-19/Gambia/GC19-3503/2020|EPI ISL 561186|B.1.5.12|Gambia|2020-07-27	0.0003810229	Africa
Africa|hCoV-19/DRC/4693/2020|EPI ISL 514118|B.1.128|Democratic Republic of the Congo|2020-04-30	Africa|hCoV-19/Gambia/GC19-3503/2020|EPI ISL 561186|B.1.5.12|Gambia|2020-07-27	0.0003802328	Africa
Africa|hCoV-19/DRC/4694/2020|EPI ISL 514107|B.1.128|Democratic Republic of the Congo|2020-04-30	Africa|hCoV-19/Gambia/GC19-3503/2020|EPI ISL 561186|B.1.5.12|Gambia|2020-07-27	0.0003847941	Africa
Africa|hCoV-19/DRC/4720/2020|EPI ISL 514108|B.1.84|Democratic Republic of the Congo|2020-05-01	Africa|hCoV-19/Gambia/GC19-3503/2020|EPI ISL 561186|B.1.5.12|Gambia|2020-07-27	0.0003098551	Africa
Africa|hCoV-19/DRC/4785/2020|EPI ISL 514119|B.1.84|Democratic Republic of the Congo|2020-05-01	Africa|hCoV-19/Gambia/GC19-3503/2020|EPI ISL 561186|B.1.5.12|Gambia|2020-07-27	0.0004494313	Africa
Africa|hCoV-19/DRC/5019/2020|EPI ISL 496511|B.1|Democratic Republic of the Congo|2020-05-02	Africa|hCoV-19/Gambia/GC19-3503/2020|EPI ISL 561186|B.1.5.12|Gambia|2020-07-27	0.0003582284	Africa
Africa|hCoV-19/DRC/5094/2020|EPI ISL 496491|B.1.84|Democratic Republic of the Congo|2020-05-02	Africa|hCoV-19/Gambia/GC19-3503/2020|EPI ISL 561186|B.1.5.12|Gambia|2020-07-27	0.0003149296	Africa
Africa|hCoV-19/DRC/5186/2020|EPI ISL 496512|B.1|Democratic Republic of the Congo|2020-05-03	Africa|hCoV-19/Gambia/GC19-3503/2020|EPI ISL 561186|B.1.5.12|Gambia|2020-07-27	0.0003502044	Africa
Africa|hCoV-19/DRC/5187/2020|EPI ISL 513619|B.1|Democratic Republic of the Congo|2020-05-03	Africa|hCoV-19/Gambia/GC19-3503/2020|EPI ISL 561186|B.1.5.12|Gambia|2020-07-27	0.0003457495	Africa
Africa|hCoV-19/DRC/5205/2020|EPI ISL 487365|B.1.1.275|Democratic Republic of the Congo|2020-05-01	Africa|hCoV-19/Gambia/GC19-3503/2020|EPI ISL 561186|B.1.5.12|Gambia|2020-07-27	0.0003482914	Africa
Africa|hCoV-19/DRC/521/2020|EPI ISL 420854|B.1.5|Democratic Republic of the Congo|2020-03-25	Africa|hCoV-19/Gambia/GC19-3503/2020|EPI ISL 561186|B.1.5.12|Gambia|2020-07-27	0.0001716708	Africa
Africa|hCoV-19/DRC/5210/2020|EPI ISL 487369|B.1.1.275|Democratic Republic of the Congo|2020-05-01	Africa|hCoV-19/Gambia/GC19-3503/2020|EPI ISL 561186|B.1.5.12|Gambia|2020-07-27	0.0003497615	Africa
Africa|hCoV-19/DRC/523/2020|EPI ISL 420849|B.1.1.1|Democratic Republic of the Congo|2020-03-28	Africa|hCoV-19/Gambia/GC19-3503/2020|EPI ISL 561186|B.1.5.12|Gambia|2020-07-27	0.0003766286	Africa
Africa|hCoV-19/DRC/5240/2020|EPI ISL 496492|B.1|Democratic Republic of the Congo|2020-05-03	Africa|hCoV-19/Gambia/GC19-3503/2020|EPI ISL 561186|B.1.5.12|Gambia|2020-07-27	0.0002424909	Africa
Africa|hCoV-19/DRC/5377/2020|EPI ISL 496513|B.1|Democratic Republic of the Congo|2020-05-04	Africa|hCoV-19/Gambia/GC19-3503/2020|EPI ISL 561186|B.1.5.12|Gambia|2020-07-27	0.0003117762	Africa
Africa|hCoV-19/DRC/5538/2020|EPI ISL 514120|B.1|Democratic Republic of the Congo|2020-05-05	Africa|hCoV-19/Gambia/GC19-3503/2020|EPI ISL 561186|B.1.5.12|Gambia|2020-07-27	0.0002469408	Africa
Africa|hCoV-19/DRC/5651/2020|EPI ISL 496493|B.1.1.1|Democratic Republic of the Congo|2020-05-06	Africa|hCoV-19/Gambia/GC19-3503/2020|EPI ISL 561186|B.1.5.12|Gambia|2020-07-27	0.0004242220	Africa
Africa|hCoV-19/DRC/5705/2020|EPI ISL 496494|B.1.84|Democratic Republic of the Congo|2020-05-06	Africa|hCoV-19/Gambia/GC19-3503/2020|EPI ISL 561186|B.1.5.12|Gambia|2020-07-27	0.0002857251	Africa
Africa|hCoV-19/DRC/5735/2020|EPI ISL 496495|B.1.214|Democratic Republic of the Congo|2020-05-06	Africa|hCoV-19/Gambia/GC19-3503/2020|EPI ISL 561186|B.1.5.12|Gambia|2020-07-27	0.0002846549	Africa
Africa|hCoV-19/DRC/5815/2020|EPI ISL 495629|B.1.214|Democratic Republic of the Congo|2020-05-06	Africa|hCoV-19/Gambia/GC19-3503/2020|EPI ISL 561186|B.1.5.12|Gambia|2020-07-27	0.0003536234	Africa
Africa|hCoV-19/DRC/5907/2020|EPI ISL 496496|B.1.84|Democratic Republic of the Congo|2020-05-07	Africa|hCoV-19/Gambia/GC19-3503/2020|EPI ISL 561186|B.1.5.12|Gambia|2020-07-27	0.0003927390	Africa
Africa|hCoV-19/DRC/5913/2020|EPI ISL 496497|B.1|Democratic Republic of the Congo|2020-05-07	Africa|hCoV-19/Gambia/GC19-3503/2020|EPI ISL 561186|B.1.5.12|Gambia|2020-07-27	0.0003850001	Africa
Africa|hCoV-19/DRC/5927/2020|EPI ISL 496498|B.1.9|Democratic Republic of the Congo|2020-05-07	Africa|hCoV-19/Gambia/GC19-3503/2020|EPI ISL 561186|B.1.5.12|Gambia|2020-07-27	0.0005603469	Africa
Africa|hCoV-19/DRC/5957/2020|EPI ISL 496499|B.1.5|Democratic Republic of the Congo|2020-05-07	Africa|hCoV-19/Gambia/GC19-3503/2020|EPI ISL 561186|B.1.5.12|Gambia|2020-07-27	0.0002073781	Africa
Africa|hCoV-19/DRC/5964/2020|EPI ISL 496500|B.1.178|Democratic Republic of the Congo|2020-05-07	Africa|hCoV-19/Gambia/GC19-3503/2020|EPI ISL 561186|B.1.5.12|Gambia|2020-07-27	0.0002163684	Africa
Africa|hCoV-19/DRC/5996/2020|EPI ISL 496514|B.1.84|Democratic Republic of the Congo|2020-05-08	Africa|hCoV-19/Gambia/GC19-3503/2020|EPI ISL 561186|B.1.5.12|Gambia|2020-07-27	0.0003151060	Africa
Africa|hCoV-19/DRC/6026/2020|EPI ISL 513622|B.1.1.1|Democratic Republic of the Congo|2020-05-08	Africa|hCoV-19/Gambia/GC19-3503/2020|EPI ISL 561186|B.1.5.12|Gambia|2020-07-27	0.0004914090	Africa
Africa|hCoV-19/DRC/6143/2020|EPI ISL 496515|B.1|Democratic Republic of the Congo|2020-05-08	Africa|hCoV-19/Gambia/GC19-3503/2020|EPI ISL 561186|B.1.5.12|Gambia|2020-07-27	0.0002828655	Africa
Africa|hCoV-19/DRC/6151/2020|EPI ISL 513620|B.1.214|Democratic Republic of the Congo|2020-05-08	Africa|hCoV-19/Gambia/GC19-3503/2020|EPI ISL 561186|B.1.5.12|Gambia|2020-07-27	0.0003476254	Africa
Africa|hCoV-19/DRC/6163/2020|EPI ISL 513623|B.1.214|Democratic Republic of the Congo|2020-05-08	Africa|hCoV-19/Gambia/GC19-3503/2020|EPI ISL 561186|B.1.5.12|Gambia|2020-07-27	0.0003518074	Africa
Africa|hCoV-19/DRC/6203/2020|EPI ISL 514109|B.1|Democratic Republic of the Congo|2020-05-09	Africa|hCoV-19/Gambia/GC19-3503/2020|EPI ISL 561186|B.1.5.12|Gambia|2020-07-27	0.0004508162	Africa
Africa|hCoV-19/DRC/6209/2020|EPI ISL 514110|B.1.84|Democratic Republic of the Congo|2020-05-09	Africa|hCoV-19/Gambia/GC19-3503/2020|EPI ISL 561186|B.1.5.12|Gambia|2020-07-27	0.0002769339	Africa
Africa|hCoV-19/DRC/6227/2020|EPI ISL 514121|B.1.84|Democratic Republic of the Congo|2020-05-09	Africa|hCoV-19/Gambia/GC19-3503/2020|EPI ISL 561186|B.1.5.12|Gambia|2020-07-27	0.0002773083	Africa
Africa|hCoV-19/DRC/6313/2020|EPI ISL 496516|B.1.84|Democratic Republic of the Congo|2020-05-09	Africa|hCoV-19/Gambia/GC19-3503/2020|EPI ISL 561186|B.1.5.12|Gambia|2020-07-27	0.0003947441	Africa
Africa|hCoV-19/DRC/6338/2020|EPI ISL 495630|B.1|Democratic Republic of the Congo|2020-05-09	Africa|hCoV-19/Gambia/GC19-3503/2020|EPI ISL 561186|B.1.5.12|Gambia|2020-07-27	0.0003193301	Africa
Africa|hCoV-19/DRC/6341/2020|EPI ISL 495631|B.1|Democratic Republic of the Congo|2020-05-09	Africa|hCoV-19/Gambia/GC19-3503/2020|EPI ISL 561186|B.1.5.12|Gambia|2020-07-27	0.0004288342	Africa
Africa|hCoV-19/DRC/6342/2020|EPI ISL 495632|B.1|Democratic Republic of the Congo|2020-05-09	Africa|hCoV-19/Gambia/GC19-3503/2020|EPI ISL 561186|B.1.5.12|Gambia|2020-07-27	0.0003889621	Africa
Africa|hCoV-19/DRC/6361/2020|EPI ISL 495633|B.1|Democratic Republic of the Congo|2020-05-09	Africa|hCoV-19/Gambia/GC19-3503/2020|EPI ISL 561186|B.1.5.12|Gambia|2020-07-27	0.0002858710	Africa
Africa|hCoV-19/DRC/6380/2020|EPI ISL 513611|B.1.1.275|Democratic Republic of the Congo|2020-05-04	Africa|hCoV-19/Gambia/GC19-3503/2020|EPI ISL 561186|B.1.5.12|Gambia|2020-07-27	0.0003488379	Africa
Africa|hCoV-19/DRC/6384/2020|EPI ISL 513612|B.1.1.275|Democratic Republic of the Congo|2020-05-07	Africa|hCoV-19/Gambia/GC19-3503/2020|EPI ISL 561186|B.1.5.12|Gambia|2020-07-27	0.0003153080	Africa
Africa|hCoV-19/DRC/6386/2020|EPI ISL 513613|B.1.1.275|Democratic Republic of the Congo|2020-05-07	Africa|hCoV-19/Gambia/GC19-3503/2020|EPI ISL 561186|B.1.5.12|Gambia|2020-07-27	0.0003101370	Africa
Africa|hCoV-19/DRC/6389/2020|EPI ISL 513614|B.1.84|Democratic Republic of the Congo|2020-05-07	Africa|hCoV-19/Gambia/GC19-3503/2020|EPI ISL 561186|B.1.5.12|Gambia|2020-07-27	0.0003846556	Africa
Africa|hCoV-19/DRC/6390/2020|EPI ISL 513615|B.1.1.275|Democratic Republic of the Congo|2020-05-04	Africa|hCoV-19/Gambia/GC19-3503/2020|EPI ISL 561186|B.1.5.12|Gambia|2020-07-27	0.0004141182	Africa
Africa|hCoV-19/DRC/6392/2020|EPI ISL 513616|B.1|Democratic Republic of the Congo|2020-05-04	Africa|hCoV-19/Gambia/GC19-3503/2020|EPI ISL 561186|B.1.5.12|Gambia|2020-07-27	0.0001722639	Africa
Africa|hCoV-19/DRC/6395/2020|EPI ISL 513617|B.1.1.275|Democratic Republic of the Congo|2020-05-07	Africa|hCoV-19/Gambia/GC19-3503/2020|EPI ISL 561186|B.1.5.12|Gambia|2020-07-27	0.0004438619	Africa
Africa|hCoV-19/DRC/6398/2020|EPI ISL 513618|B.1.1.275|Democratic Republic of the Congo|2020-05-07	Africa|hCoV-19/Gambia/GC19-3503/2020|EPI ISL 561186|B.1.5.12|Gambia|2020-07-27	0.0003413810	Africa
Africa|hCoV-19/DRC/6724/2020|EPI ISL 495634|B.1|Democratic Republic of the Congo|2020-05-11	Africa|hCoV-19/Gambia/GC19-3503/2020|EPI ISL 561186|B.1.5.12|Gambia|2020-07-27	0.0002769301	Africa
Africa|hCoV-19/DRC/6743/2020|EPI ISL 495635|B.1.149|Democratic Republic of the Congo|2020-05-11	Africa|hCoV-19/Gambia/GC19-3503/2020|EPI ISL 561186|B.1.5.12|Gambia|2020-07-27	0.0002840374	Africa
Africa|hCoV-19/DRC/6783/2020|EPI ISL 496501|B.1.149|Democratic Republic of the Congo|2020-05-11	Africa|hCoV-19/Gambia/GC19-3503/2020|EPI ISL 561186|B.1.5.12|Gambia|2020-07-27	0.0003188325	Africa
Africa|hCoV-19/DRC/6784/2020|EPI ISL 495636|B.1|Democratic Republic of the Congo|2020-05-11	Africa|hCoV-19/Gambia/GC19-3503/2020|EPI ISL 561186|B.1.5.12|Gambia|2020-07-27	0.0002418826	Africa
Africa|hCoV-19/DRC/6786/2020|EPI ISL 495637|B.1.178|Democratic Republic of the Congo|2020-05-11	Africa|hCoV-19/Gambia/GC19-3503/2020|EPI ISL 561186|B.1.5.12|Gambia|2020-07-27	0.0003464324	Africa
Africa|hCoV-19/DRC/6791/2020|EPI ISL 495638|B.1.178|Democratic Republic of the Congo|2020-05-11	Africa|hCoV-19/Gambia/GC19-3503/2020|EPI ISL 561186|B.1.5.12|Gambia|2020-07-27	0.0003129750	Africa
Africa|hCoV-19/DRC/6792/2020|EPI ISL 495639|B.1|Democratic Republic of the Congo|2020-05-11	Africa|hCoV-19/Gambia/GC19-3503/2020|EPI ISL 561186|B.1.5.12|Gambia|2020-07-27	0.0002868931	Africa
Africa|hCoV-19/DRC/6801/2020|EPI ISL 514111|B.1|Democratic Republic of the Congo|2020-05-11	Africa|hCoV-19/Gambia/GC19-3503/2020|EPI ISL 561186|B.1.5.12|Gambia|2020-07-27	0.0004891579	Africa
Africa|hCoV-19/DRC/6853/2020|EPI ISL 496502|B.1.214|Democratic Republic of the Congo|2020-05-11	Africa|hCoV-19/Gambia/GC19-3503/2020|EPI ISL 561186|B.1.5.12|Gambia|2020-07-27	0.0002813617	Africa
Africa|hCoV-19/DRC/6854/2020|EPI ISL 496503|B.1|Democratic Republic of the Congo|2020-05-11	Africa|hCoV-19/Gambia/GC19-3503/2020|EPI ISL 561186|B.1.5.12|Gambia|2020-07-27	0.0004621284	Africa
Africa|hCoV-19/DRC/6875/2020|EPI ISL 496504|B.1|Democratic Republic of the Congo|2020-05-11	Africa|hCoV-19/Gambia/GC19-3503/2020|EPI ISL 561186|B.1.5.12|Gambia|2020-07-27	0.0002769435	Africa
Africa|hCoV-19/DRC/7042/2020|EPI ISL 513592|B.1.214|Democratic Republic of the Congo|2020-05-12	Africa|hCoV-19/Gambia/GC19-3503/2020|EPI ISL 561186|B.1.5.12|Gambia|2020-07-27	0.0003107045	Africa
Africa|hCoV-19/DRC/7061/2020|EPI ISL 513593|B.1|Democratic Republic of the Congo|2020-05-12	Africa|hCoV-19/Gambia/GC19-3503/2020|EPI ISL 561186|B.1.5.12|Gambia|2020-07-27	0.0002485954	Africa
Africa|hCoV-19/DRC/7140/2020|EPI ISL 513594|B.1.214|Democratic Republic of the Congo|2020-05-12	Africa|hCoV-19/Gambia/GC19-3503/2020|EPI ISL 561186|B.1.5.12|Gambia|2020-07-27	0.0004210506	Africa
Africa|hCoV-19/DRC/7200/2020|EPI ISL 514112|B.1|Democratic Republic of the Congo|2020-05-13	Africa|hCoV-19/Gambia/GC19-3503/2020|EPI ISL 561186|B.1.5.12|Gambia|2020-07-27	0.0004132881	Africa
Africa|hCoV-19/DRC/7211/2020|EPI ISL 514122|B.1.149|Democratic Republic of the Congo|2020-05-13	Africa|hCoV-19/Gambia/GC19-3503/2020|EPI ISL 561186|B.1.5.12|Gambia|2020-07-27	0.0003802761	Africa
Africa|hCoV-19/DRC/7248/2020|EPI ISL 514123|B.1|Democratic Republic of the Congo|2020-05-13	Africa|hCoV-19/Gambia/GC19-3503/2020|EPI ISL 561186|B.1.5.12|Gambia|2020-07-27	0.0002828395	Africa
Africa|hCoV-19/DRC/7255/2020|EPI ISL 514124|B.1.149|Democratic Republic of the Congo|2020-05-13	Africa|hCoV-19/Gambia/GC19-3503/2020|EPI ISL 561186|B.1.5.12|Gambia|2020-07-27	0.0004184067	Africa
Africa|hCoV-19/DRC/73/2020|EPI ISL 417941|B.1.178|Democratic Republic of the Congo|2020-03-18	Africa|hCoV-19/Gambia/GC19-3503/2020|EPI ISL 561186|B.1.5.12|Gambia|2020-07-27	0.0002070376	Africa
Africa|hCoV-19/DRC/7386/2020|EPI ISL 513595|B.1.5|Democratic Republic of the Congo|2020-05-14	Africa|hCoV-19/Gambia/GC19-3503/2020|EPI ISL 561186|B.1.5.12|Gambia|2020-07-27	0.0002121432	Africa
Africa|hCoV-19/DRC/7430/2020|EPI ISL 496517|B.1.1.1|Democratic Republic of the Congo|2020-05-14	Africa|hCoV-19/Gambia/GC19-3503/2020|EPI ISL 561186|B.1.5.12|Gambia|2020-07-27	0.0006147928	Africa
Africa|hCoV-19/DRC/7434/2020|EPI ISL 513621|B.1.1.1|Democratic Republic of the Congo|2020-05-14	Africa|hCoV-19/Gambia/GC19-3503/2020|EPI ISL 561186|B.1.5.12|Gambia|2020-07-27	0.0006019936	Africa
Africa|hCoV-19/DRC/7471/2020|EPI ISL 513596|B.1.214|Democratic Republic of the Congo|2020-05-14	Africa|hCoV-19/Gambia/GC19-3503/2020|EPI ISL 561186|B.1.5.12|Gambia|2020-07-27	0.0004172639	Africa
Africa|hCoV-19/DRC/7488/2020|EPI ISL 514113|B.1.1|Democratic Republic of the Congo|2020-05-14	Africa|hCoV-19/Gambia/GC19-3503/2020|EPI ISL 561186|B.1.5.12|Gambia|2020-07-27	0.0002768832	Africa
Africa|hCoV-19/DRC/7713/2020|EPI ISL 495640|B.1|Democratic Republic of the Congo|2020-05-14	Africa|hCoV-19/Gambia/GC19-3503/2020|EPI ISL 561186|B.1.5.12|Gambia|2020-07-27	0.0004949776	Africa
Africa|hCoV-19/DRC/7864/2020|EPI ISL 496505|B.1.214|Democratic Republic of the Congo|2020-05-15	Africa|hCoV-19/Gambia/GC19-3503/2020|EPI ISL 561186|B.1.5.12|Gambia|2020-07-27	0.0003879294	Africa
Africa|hCoV-19/DRC/7920/2020|EPI ISL 495641|B.1|Democratic Republic of the Congo|2020-05-15	Africa|hCoV-19/Gambia/GC19-3503/2020|EPI ISL 561186|B.1.5.12|Gambia|2020-07-27	0.0004158223	Africa
Africa|hCoV-19/DRC/80/2020|EPI ISL 417942|B.1.178|Democratic Republic of the Congo|2020-03-18	Africa|hCoV-19/Gambia/GC19-3503/2020|EPI ISL 561186|B.1.5.12|Gambia|2020-07-27	0.0002056964	Africa
Africa|hCoV-19/DRC/8018/2020|EPI ISL 514125|B.1.5|Democratic Republic of the Congo|2020-05-15	Africa|hCoV-19/Gambia/GC19-3503/2020|EPI ISL 561186|B.1.5.12|Gambia|2020-07-27	0.0003917461	Africa
Africa|hCoV-19/DRC/81/2020|EPI ISL 417944|B.1.9|Democratic Republic of the Congo|2020-03-18	Africa|hCoV-19/Gambia/GC19-3503/2020|EPI ISL 561186|B.1.5.12|Gambia|2020-07-27	0.0003095535	Africa
Africa|hCoV-19/DRC/82/2020|EPI ISL 417946|B.1.5|Democratic Republic of the Congo|2020-03-18	Africa|hCoV-19/Gambia/GC19-3503/2020|EPI ISL 561186|B.1.5.12|Gambia|2020-07-27	0.0001706457	Africa
Africa|hCoV-19/DRC/94/2020|EPI ISL 417947|B.1|Democratic Republic of the Congo|2020-03-19	Africa|hCoV-19/Gambia/GC19-3503/2020|EPI ISL 561186|B.1.5.12|Gambia|2020-07-27	0.0002048719	Africa
Africa|hCoV-19/DRC/998/2020|EPI ISL 429254|B.1|Democratic Republic of the Congo|2020-04-03	Africa|hCoV-19/Gambia/GC19-3503/2020|EPI ISL 561186|B.1.5.12|Gambia|2020-07-27	0.0002844078	Africa
Africa|hCoV-19/DRC/KN-0038/2020|EPI ISL 417434|B.1.128|Democratic Republic of the Congo|2020-03-14	Africa|hCoV-19/Gambia/GC19-3503/2020|EPI ISL 561186|B.1.5.12|Gambia|2020-07-27	0.0003200160	Africa
Africa|hCoV-19/DRC/KN-0054/2020|EPI ISL 417437|B.1.178|Democratic Republic of the Congo|2020-03-17	Africa|hCoV-19/Gambia/GC19-3503/2020|EPI ISL 561186|B.1.5.12|Gambia|2020-07-27	0.0002392075	Africa
Africa|hCoV-19/DRC/KN-0058/2020|EPI ISL 417438|B.1|Democratic Republic of the Congo|2020-03-17	Africa|hCoV-19/Gambia/GC19-3503/2020|EPI ISL 561186|B.1.5.12|Gambia|2020-07-27	0.0002066782	Africa
Africa|hCoV-19/DRC/KN-0060/2020|EPI ISL 417440|B.1|Democratic Republic of the Congo|2020-03-17	Africa|hCoV-19/Gambia/GC19-3503/2020|EPI ISL 561186|B.1.5.12|Gambia|2020-07-27	0.0002394006	Africa
Africa|hCoV-19/DRC/KN-0070/2020|EPI ISL 417441|B.1.178|Democratic Republic of the Congo|2020-03-17	Africa|hCoV-19/Gambia/GC19-3503/2020|EPI ISL 561186|B.1.5.12|Gambia|2020-07-27	0.0002098245	Africa
Africa|hCoV-19/DRC/KN-0072/2020|EPI ISL 417442|B.1.178|Democratic Republic of the Congo|2020-03-18	Africa|hCoV-19/Gambia/GC19-3503/2020|EPI ISL 561186|B.1.5.12|Gambia|2020-07-27	0.0002058516	Africa
Africa|hCoV-19/DRC/KN-13/2020|EPI ISL 414647|B.1|Democratic Republic of the Congo|2020-03-09	Africa|hCoV-19/Gambia/GC19-3503/2020|EPI ISL 561186|B.1.5.12|Gambia|2020-07-27	0.0002115226	Africa
Africa|hCoV-19/Egypt/Army-MCL001/2020|EPI ISL 510526|B.1|Egypt|2020-06-01	Africa|hCoV-19/Gambia/GC19-3503/2020|EPI ISL 561186|B.1.5.12|Gambia|2020-07-27	0.0003413646	Africa
Africa|hCoV-19/Egypt/C-CU001a-S1/2020|EPI ISL 529031|B.1.255|Egypt|2020-05-19	Africa|hCoV-19/Gambia/GC19-3503/2020|EPI ISL 561186|B.1.5.12|Gambia|2020-07-27	0.0003755872	Africa
Africa|hCoV-19/Egypt/C-CU002b-S3/2020|EPI ISL 529032|B.1.1.1|Egypt|2020-06-19	Africa|hCoV-19/Gambia/GC19-3503/2020|EPI ISL 561186|B.1.5.12|Gambia|2020-07-27	0.0006146412	Africa
Africa|hCoV-19/Egypt/C-VSVRI-SERVAC/2020|EPI ISL 528386|B.1.255|Egypt|2020-08-22	Africa|hCoV-19/Gambia/GC19-3503/2020|EPI ISL 561186|B.1.5.12|Gambia|2020-07-27	0.0002048090	Africa
Africa|hCoV-19/Egypt/CUNCI-7I028/2020|EPI ISL 524426|B.1.255|Egypt|2020-07-19	Africa|hCoV-19/Gambia/GC19-3503/2020|EPI ISL 561186|B.1.5.12|Gambia|2020-07-27	0.0002048090	Africa
Africa|hCoV-19/Egypt/CUNCI-HGC002/2020|EPI ISL 468045|B.1|Egypt|2020-05-02	Africa|hCoV-19/Gambia/GC19-3503/2020|EPI ISL 561186|B.1.5.12|Gambia|2020-07-27	0.0002049958	Africa
Africa|hCoV-19/Egypt/CUNCI-HGC004/2020|EPI ISL 468048|B.1|Egypt|2020-05-02	Africa|hCoV-19/Gambia/GC19-3503/2020|EPI ISL 561186|B.1.5.12|Gambia|2020-07-27	0.0002049398	Africa
Africa|hCoV-19/Egypt/CUNCI-HGC005/2020|EPI ISL 468052|B.1|Egypt|2020-05-02	Africa|hCoV-19/Gambia/GC19-3503/2020|EPI ISL 561186|B.1.5.12|Gambia|2020-07-27	0.0002732792	Africa
Africa|hCoV-19/Egypt/CUNCI-HGC006/2020|EPI ISL 468050|B.1|Egypt|2020-05-02	Africa|hCoV-19/Gambia/GC19-3503/2020|EPI ISL 561186|B.1.5.12|Gambia|2020-07-27	0.0002732270	Africa
Africa|hCoV-19/Egypt/CUNCI-HGC007-2/2020|EPI ISL 468054|B.1|Egypt|2020-05-02	Africa|hCoV-19/Gambia/GC19-3503/2020|EPI ISL 561186|B.1.5.12|Gambia|2020-07-27	0.0003073311	Africa
Africa|hCoV-19/Egypt/CUNCI-HGC007/2020|EPI ISL 468046|B.1|Egypt|2020-05-02	Africa|hCoV-19/Gambia/GC19-3503/2020|EPI ISL 561186|B.1.5.12|Gambia|2020-07-27	0.0002732737	Africa
Africa|hCoV-19/Egypt/CUNCI-HGC008/2020|EPI ISL 468044|B.1|Egypt|2020-05-02	Africa|hCoV-19/Gambia/GC19-3503/2020|EPI ISL 561186|B.1.5.12|Gambia|2020-07-27	0.0002732830	Africa
Africa|hCoV-19/Egypt/CUNCI-HGC009/2020|EPI ISL 468053|B.1|Egypt|2020-05-02	Africa|hCoV-19/Gambia/GC19-3503/2020|EPI ISL 561186|B.1.5.12|Gambia|2020-07-27	0.0002050238	Africa
Africa|hCoV-19/Egypt/CUNCI-HGC010/2020|EPI ISL 468055|B.1.247|Egypt|2020-05-02	Africa|hCoV-19/Gambia/GC19-3503/2020|EPI ISL 561186|B.1.5.12|Gambia|2020-07-27	0.0004441136	Africa
Africa|hCoV-19/Egypt/CUNCI-HGC011/2020|EPI ISL 468059|B.1|Egypt|2020-05-02	Africa|hCoV-19/Gambia/GC19-3503/2020|EPI ISL 561186|B.1.5.12|Gambia|2020-07-27	0.0002732989	Africa
Africa|hCoV-19/Egypt/CUNCI-HGC012/2020|EPI ISL 468051|B.1.255|Egypt|2020-05-02	Africa|hCoV-19/Gambia/GC19-3503/2020|EPI ISL 561186|B.1.5.12|Gambia|2020-07-27	0.0004099582	Africa
Africa|hCoV-19/Egypt/CUNCI-HGC013/2020|EPI ISL 468047|B.1.201|Egypt|2020-05-02	Africa|hCoV-19/Gambia/GC19-3503/2020|EPI ISL 561186|B.1.5.12|Gambia|2020-07-27	0.0003416212	Africa
Africa|hCoV-19/Egypt/CUNCI-HGC014/2020|EPI ISL 468060|B.1.5|Egypt|2020-05-02	Africa|hCoV-19/Gambia/GC19-3503/2020|EPI ISL 561186|B.1.5.12|Gambia|2020-07-27	0.0001366443	Africa
Africa|hCoV-19/Egypt/CUNCI-HGC015/2020|EPI ISL 468056|B.1|Egypt|2020-05-02	Africa|hCoV-19/Gambia/GC19-3503/2020|EPI ISL 561186|B.1.5.12|Gambia|2020-07-27	0.0001366396	Africa
Africa|hCoV-19/Egypt/CUNCI-HGC016/2020|EPI ISL 468058|B.1|Egypt|2020-05-02	Africa|hCoV-19/Gambia/GC19-3503/2020|EPI ISL 561186|B.1.5.12|Gambia|2020-07-27	0.0002738254	Africa
Africa|hCoV-19/Egypt/CUNCI-HGC021/2020|EPI ISL 468061|B.1|Egypt|2020-05-02	Africa|hCoV-19/Gambia/GC19-3503/2020|EPI ISL 561186|B.1.5.12|Gambia|2020-07-27	0.0002736877	Africa
Africa|hCoV-19/Egypt/CUNCI-HGC023/2020|EPI ISL 468057|B.1.5|Egypt|2020-05-02	Africa|hCoV-19/Gambia/GC19-3503/2020|EPI ISL 561186|B.1.5.12|Gambia|2020-07-27	0.0001708246	Africa
Africa|hCoV-19/Egypt/CUNCI-HGC028/2020|EPI ISL 468062|B.1|Egypt|2020-05-02	Africa|hCoV-19/Gambia/GC19-3503/2020|EPI ISL 561186|B.1.5.12|Gambia|2020-07-27	0.0003422173	Africa
Africa|hCoV-19/Egypt/CUNCI-HGC3I011/2020|EPI ISL 479697|B.1|Egypt|2020-06-02	Africa|hCoV-19/Gambia/GC19-3503/2020|EPI ISL 561186|B.1.5.12|Gambia|2020-07-27	0.0002730936	Africa
Africa|hCoV-19/Egypt/CUNCI-HGC3I012/2020|EPI ISL 479693|B.1.255|Egypt|2020-06-02	Africa|hCoV-19/Gambia/GC19-3503/2020|EPI ISL 561186|B.1.5.12|Gambia|2020-07-27	0.0004096503	Africa
Africa|hCoV-19/Egypt/CUNCI-HGC3I013/2020|EPI ISL 479694|B.1.201|Egypt|2020-06-02	Africa|hCoV-19/Gambia/GC19-3503/2020|EPI ISL 561186|B.1.5.12|Gambia|2020-07-27	0.0003413647	Africa
Africa|hCoV-19/Egypt/CUNCI-HGC3I014/2020|EPI ISL 479696|B.1.5|Egypt|2020-06-02	Africa|hCoV-19/Gambia/GC19-3503/2020|EPI ISL 561186|B.1.5.12|Gambia|2020-07-27	0.0001365370	Africa
Africa|hCoV-19/Egypt/CUNCI-HGC3I02/2020|EPI ISL 479686|B.1|Egypt|2020-06-02	Africa|hCoV-19/Gambia/GC19-3503/2020|EPI ISL 561186|B.1.5.12|Gambia|2020-07-27	0.0002389651	Africa
Africa|hCoV-19/Egypt/CUNCI-HGC3I023/2020|EPI ISL 479695|B.1.5|Egypt|2020-06-02	Africa|hCoV-19/Gambia/GC19-3503/2020|EPI ISL 561186|B.1.5.12|Gambia|2020-07-27	0.0001706963	Africa
Africa|hCoV-19/Egypt/CUNCI-HGC3I025/2020|EPI ISL 479691|B.1|Egypt|2020-06-02	Africa|hCoV-19/Gambia/GC19-3503/2020|EPI ISL 561186|B.1.5.12|Gambia|2020-07-27	0.0003072670	Africa
Africa|hCoV-19/Egypt/CUNCI-HGC3I03/2020|EPI ISL 479687|B.1|Egypt|2020-06-02	Africa|hCoV-19/Gambia/GC19-3503/2020|EPI ISL 561186|B.1.5.12|Gambia|2020-07-27	0.0002730685	Africa
Africa|hCoV-19/Egypt/CUNCI-HGC3I05/2020|EPI ISL 479690|B.1|Egypt|2020-06-02	Africa|hCoV-19/Gambia/GC19-3503/2020|EPI ISL 561186|B.1.5.12|Gambia|2020-07-27	0.0002730740	Africa
Africa|hCoV-19/Egypt/CUNCI-HGC3I06/2020|EPI ISL 479688|B.1|Egypt|2020-06-02	Africa|hCoV-19/Gambia/GC19-3503/2020|EPI ISL 561186|B.1.5.12|Gambia|2020-07-27	0.0002730778	Africa
Africa|hCoV-19/Egypt/CUNCI-HGC3I08/2020|EPI ISL 479698|B.1|Egypt|2020-06-02	Africa|hCoV-19/Gambia/GC19-3503/2020|EPI ISL 561186|B.1.5.12|Gambia|2020-07-27	0.0002730778	Africa
Africa|hCoV-19/Egypt/CUNCI-HGC3I09/2020|EPI ISL 479692|B.1|Egypt|2020-06-02	Africa|hCoV-19/Gambia/GC19-3503/2020|EPI ISL 561186|B.1.5.12|Gambia|2020-07-27	0.0002048699	Africa
Africa|hCoV-19/Egypt/CUNCI-HGC4I003/2020|EPI ISL 479699|B.1.1.247|Egypt|2020-06-02	Africa|hCoV-19/Gambia/GC19-3503/2020|EPI ISL 561186|B.1.5.12|Gambia|2020-07-27	0.0004780476	Africa
Africa|hCoV-19/Egypt/CUNCI-HGC4I004/2020|EPI ISL 479700|B.1.1.296|Egypt|2020-06-02	Africa|hCoV-19/Gambia/GC19-3503/2020|EPI ISL 561186|B.1.5.12|Gambia|2020-07-27	0.0003755473	Africa
Africa|hCoV-19/Egypt/CUNCI-HGC4I015/2020|EPI ISL 479728|B.1.1.123|Egypt|2020-06-02	Africa|hCoV-19/Gambia/GC19-3503/2020|EPI ISL 561186|B.1.5.12|Gambia|2020-07-27	0.0004097746	Africa
Africa|hCoV-19/Egypt/CUNCI-HGC4I022/2020|EPI ISL 479705|B.1.1|Egypt|2020-06-02	Africa|hCoV-19/Gambia/GC19-3503/2020|EPI ISL 561186|B.1.5.12|Gambia|2020-07-27	0.0005122045	Africa
Africa|hCoV-19/Egypt/CUNCI-HGC4I023/2020|EPI ISL 479729|B.1.1.247|Egypt|2020-06-02	Africa|hCoV-19/Gambia/GC19-3503/2020|EPI ISL 561186|B.1.5.12|Gambia|2020-07-27	0.0003414929	Africa
Africa|hCoV-19/Egypt/CUNCI-HGC4I025/2020|EPI ISL 479706|B.1.255|Egypt|2020-06-02	Africa|hCoV-19/Gambia/GC19-3503/2020|EPI ISL 561186|B.1.5.12|Gambia|2020-07-27	0.0003413682	Africa
Africa|hCoV-19/Egypt/CUNCI-HGC4I026/2020|EPI ISL 479702|B.1|Egypt|2020-06-02	Africa|hCoV-19/Gambia/GC19-3503/2020|EPI ISL 561186|B.1.5.12|Gambia|2020-07-27	0.0004100464	Africa
Africa|hCoV-19/Egypt/CUNCI-HGC4I029/2020|EPI ISL 479701|B.1.1.1|Egypt|2020-06-02	Africa|hCoV-19/Gambia/GC19-3503/2020|EPI ISL 561186|B.1.5.12|Gambia|2020-07-27	0.0005463571	Africa
Africa|hCoV-19/Egypt/CUNCI-HGC4I030/2020|EPI ISL 479703|B.1|Egypt|2020-06-02	Africa|hCoV-19/Gambia/GC19-3503/2020|EPI ISL 561186|B.1.5.12|Gambia|2020-07-27	0.0003413578	Africa
Africa|hCoV-19/Egypt/CUNCI-HGC4I031/2020|EPI ISL 479707|B.1.1.1|Egypt|2020-06-02	Africa|hCoV-19/Gambia/GC19-3503/2020|EPI ISL 561186|B.1.5.12|Gambia|2020-07-27	0.0006146622	Africa
Africa|hCoV-19/Egypt/CUNCI-HGC4I032/2020|EPI ISL 479709|B.1.1|Egypt|2020-06-02	Africa|hCoV-19/Gambia/GC19-3503/2020|EPI ISL 561186|B.1.5.12|Gambia|2020-07-27	0.0003758808	Africa
Africa|hCoV-19/Egypt/CUNCI-HGC4I033/2020|EPI ISL 479704|B.1|Egypt|2020-06-02	Africa|hCoV-19/Gambia/GC19-3503/2020|EPI ISL 561186|B.1.5.12|Gambia|2020-07-27	0.0002389814	Africa
Africa|hCoV-19/Egypt/CUNCI-HGC4I034/2020|EPI ISL 479708|B.1.255|Egypt|2020-06-02	Africa|hCoV-19/Gambia/GC19-3503/2020|EPI ISL 561186|B.1.5.12|Gambia|2020-07-27	0.0002047881	Africa
Africa|hCoV-19/Egypt/CUNCI-HGC5I001/2020|EPI ISL 479710|B.1.1|Egypt|2020-06-02	Africa|hCoV-19/Gambia/GC19-3503/2020|EPI ISL 561186|B.1.5.12|Gambia|2020-07-27	0.0002390418	Africa
Africa|hCoV-19/Egypt/CUNCI-HGC5I003/2020|EPI ISL 479711|B.1|Egypt|2020-06-02	Africa|hCoV-19/Gambia/GC19-3503/2020|EPI ISL 561186|B.1.5.12|Gambia|2020-07-27	0.0002048160	Africa
Africa|hCoV-19/Egypt/CUNCI-HGC5I010/2020|EPI ISL 479730|B.1.1|Egypt|2020-06-02	Africa|hCoV-19/Gambia/GC19-3503/2020|EPI ISL 561186|B.1.5.12|Gambia|2020-07-27	0.0003073625	Africa
Africa|hCoV-19/Egypt/CUNCI-HGC5I011/2020|EPI ISL 479712|B.1.1|Egypt|2020-06-02	Africa|hCoV-19/Gambia/GC19-3503/2020|EPI ISL 561186|B.1.5.12|Gambia|2020-07-27	0.0002390173	Africa
Africa|hCoV-19/Egypt/CUNCI-HGC5I012/2020|EPI ISL 479713|B.1.1|Egypt|2020-06-02	Africa|hCoV-19/Gambia/GC19-3503/2020|EPI ISL 561186|B.1.5.12|Gambia|2020-07-27	0.0002730937	Africa
Africa|hCoV-19/Egypt/CUNCI-HGC5I014/2020|EPI ISL 479714|B.1.255|Egypt|2020-06-02	Africa|hCoV-19/Gambia/GC19-3503/2020|EPI ISL 561186|B.1.5.12|Gambia|2020-07-27	0.0003413798	Africa
Africa|hCoV-19/Egypt/CUNCI-HGC5I015/2020|EPI ISL 475722|B.1.255|Egypt|2020-05-02	Africa|hCoV-19/Gambia/GC19-3503/2020|EPI ISL 561186|B.1.5.12|Gambia|2020-07-27	0.0004098684	Africa
Africa|hCoV-19/Egypt/CUNCI-HGC5I016/2020|EPI ISL 479731|B.1|Egypt|2020-06-02	Africa|hCoV-19/Gambia/GC19-3503/2020|EPI ISL 561186|B.1.5.12|Gambia|2020-07-27	0.0002389626	Africa
Africa|hCoV-19/Egypt/CUNCI-HGC5I022/2020|EPI ISL 479715|B.1.1|Egypt|2020-06-02	Africa|hCoV-19/Gambia/GC19-3503/2020|EPI ISL 561186|B.1.5.12|Gambia|2020-07-27	0.0003072472	Africa
Africa|hCoV-19/Egypt/CUNCI-HGC5I025/2020|EPI ISL 479716|A|Egypt|2020-06-02	Africa|hCoV-19/Gambia/GC19-3503/2020|EPI ISL 561186|B.1.5.12|Gambia|2020-07-27	0.0001710133	Africa
Africa|hCoV-19/Egypt/CUNCI-HGC5I026/2020|EPI ISL 479735|B.1.5|Egypt|2020-06-02	Africa|hCoV-19/Gambia/GC19-3503/2020|EPI ISL 561186|B.1.5.12|Gambia|2020-07-27	0.0003415348	Africa
Africa|hCoV-19/Egypt/CUNCI-HGC5I029/2020|EPI ISL 479734|B.1|Egypt|2020-06-02	Africa|hCoV-19/Gambia/GC19-3503/2020|EPI ISL 561186|B.1.5.12|Gambia|2020-07-27	0.0002389977	Africa
Africa|hCoV-19/Egypt/CUNCI-HGC5I030/2020|EPI ISL 479721|B.1.5|Egypt|2020-06-02	Africa|hCoV-19/Gambia/GC19-3503/2020|EPI ISL 561186|B.1.5.12|Gambia|2020-07-27	0.0001365557	Africa
Africa|hCoV-19/Egypt/CUNCI-HGC5I033/2020|EPI ISL 479717|B.1.5|Egypt|2020-06-02	Africa|hCoV-19/Gambia/GC19-3503/2020|EPI ISL 561186|B.1.5.12|Gambia|2020-07-27	0.0001365697	Africa
Africa|hCoV-19/Egypt/CUNCI-HGC5I034/2020|EPI ISL 479720|B.1.5|Egypt|2020-06-02	Africa|hCoV-19/Gambia/GC19-3503/2020|EPI ISL 561186|B.1.5.12|Gambia|2020-07-27	0.0002048020	Africa
Africa|hCoV-19/Egypt/CUNCI-HGC6I002/2020|EPI ISL 479719|B.1.1.1|Egypt|2020-06-02	Africa|hCoV-19/Gambia/GC19-3503/2020|EPI ISL 561186|B.1.5.12|Gambia|2020-07-27	0.0005121643	Africa
Africa|hCoV-19/Egypt/CUNCI-HGC6I003/2020|EPI ISL 479718|B.1.5|Egypt|2020-06-02	Africa|hCoV-19/Gambia/GC19-3503/2020|EPI ISL 561186|B.1.5.12|Gambia|2020-07-27	0.0002389593	Africa
Africa|hCoV-19/Egypt/CUNCI-HGC6I007/2020|EPI ISL 479722|B.1|Egypt|2020-06-02	Africa|hCoV-19/Gambia/GC19-3503/2020|EPI ISL 561186|B.1.5.12|Gambia|2020-07-27	0.0002048657	Africa
Africa|hCoV-19/Egypt/CUNCI-HGC6I010/2020|EPI ISL 478672|B.1|Egypt|2020-06-02	Africa|hCoV-19/Gambia/GC19-3503/2020|EPI ISL 561186|B.1.5.12|Gambia|2020-07-27	0.0003413414	Africa
Africa|hCoV-19/Egypt/CUNCI-HGC6I011/2020|EPI ISL 479727|A|Egypt|2020-06-02	Africa|hCoV-19/Gambia/GC19-3503/2020|EPI ISL 561186|B.1.5.12|Gambia|2020-07-27	0.0006487947	Africa
Africa|hCoV-19/Egypt/CUNCI-HGC6I015/2020|EPI ISL 479725|B.1.1|Egypt|2020-06-02	Africa|hCoV-19/Gambia/GC19-3503/2020|EPI ISL 561186|B.1.5.12|Gambia|2020-07-27	0.0003755141	Africa
Africa|hCoV-19/Egypt/CUNCI-HGC6I016/2020|EPI ISL 475723|B.1.247|Egypt|2020-06-02	Africa|hCoV-19/Gambia/GC19-3503/2020|EPI ISL 561186|B.1.5.12|Gambia|2020-07-27	0.0004100002	Africa
Africa|hCoV-19/Egypt/CUNCI-HGC6I024/2020|EPI ISL 479732|B.1.1.247|Egypt|2020-06-02	Africa|hCoV-19/Gambia/GC19-3503/2020|EPI ISL 561186|B.1.5.12|Gambia|2020-07-27	0.0003759798	Africa
Africa|hCoV-19/Egypt/CUNCI-HGC6I026/2020|EPI ISL 479724|B.1.1.1|Egypt|2020-06-02	Africa|hCoV-19/Gambia/GC19-3503/2020|EPI ISL 561186|B.1.5.12|Gambia|2020-07-27	0.0005463197	Africa
Africa|hCoV-19/Egypt/CUNCI-HGC6I029/2020|EPI ISL 477161|B.1.255|Egypt|2020-06-02	Africa|hCoV-19/Gambia/GC19-3503/2020|EPI ISL 561186|B.1.5.12|Gambia|2020-07-27	0.0003413565	Africa
Africa|hCoV-19/Egypt/CUNCI-HGC6I031/2020|EPI ISL 475724|B.1.1.1|Egypt|2020-06-02	Africa|hCoV-19/Gambia/GC19-3503/2020|EPI ISL 561186|B.1.5.12|Gambia|2020-07-27	0.0005124844	Africa
Africa|hCoV-19/Egypt/CUNCI-HGC6I032/2020|EPI ISL 479733|B.1.1.1|Egypt|2020-06-02	Africa|hCoV-19/Gambia/GC19-3503/2020|EPI ISL 561186|B.1.5.12|Gambia|2020-07-27	0.0005122342	Africa
Africa|hCoV-19/Egypt/CUNCI-HGC6I033/2020|EPI ISL 479723|B.1.1.1|Egypt|2020-06-02	Africa|hCoV-19/Gambia/GC19-3503/2020|EPI ISL 561186|B.1.5.12|Gambia|2020-07-27	0.0005122115	Africa
Africa|hCoV-19/Egypt/CUNCI-HGC7I01/2020|EPI ISL 529141|B.1|Egypt|2020-07-19	Africa|hCoV-19/Gambia/GC19-3503/2020|EPI ISL 561186|B.1.5.12|Gambia|2020-07-27	0.0003755550	Africa
Africa|hCoV-19/Egypt/CUNCI-HGC7I02/2020|EPI ISL 529142|A|Egypt|2020-07-19	Africa|hCoV-19/Gambia/GC19-3503/2020|EPI ISL 561186|B.1.5.12|Gambia|2020-07-27	0.0006146769	Africa
Africa|hCoV-19/Egypt/CUNCI-HGC7I07/2020|EPI ISL 529145|B.1|Egypt|2020-07-19	Africa|hCoV-19/Gambia/GC19-3503/2020|EPI ISL 561186|B.1.5.12|Gambia|2020-07-27	0.0003414148	Africa
Africa|hCoV-19/Egypt/EGY-020/2020|EPI ISL 526975|B.1|Egypt|2020-08-14	Africa|hCoV-19/Gambia/GC19-3503/2020|EPI ISL 561186|B.1.5.12|Gambia|2020-07-27	0.0003413647	Africa
Africa|hCoV-19/Egypt/EGY-041/2020|EPI ISL 526997|B.1|Egypt|2020-08-22	Africa|hCoV-19/Gambia/GC19-3503/2020|EPI ISL 561186|B.1.5.12|Gambia|2020-07-27	0.0003413647	Africa
Africa|hCoV-19/Egypt/EGY-S031/2020|EPI ISL 526986|B.1|Egypt|2020-08-17	Africa|hCoV-19/Gambia/GC19-3503/2020|EPI ISL 561186|B.1.5.12|Gambia|2020-07-27	0.0003413647	Africa
Africa|hCoV-19/Egypt/HCoV2-Egy-002/2020|EPI ISL 510532|B.1|Egypt|2020-06-02	Africa|hCoV-19/Gambia/GC19-3503/2020|EPI ISL 561186|B.1.5.12|Gambia|2020-07-27	0.0003413647	Africa
Africa|hCoV-19/Egypt/MASRI-005/2020|EPI ISL 482759|B.1|Egypt|2020-04-30	Africa|hCoV-19/Gambia/GC19-3503/2020|EPI ISL 561186|B.1.5.12|Gambia|2020-07-27	0.0002047839	Africa
Africa|hCoV-19/Egypt/MASRI-007/2020|EPI ISL 482760|B.1|Egypt|2020-04-28	Africa|hCoV-19/Gambia/GC19-3503/2020|EPI ISL 561186|B.1.5.12|Gambia|2020-07-27	0.0002732391	Africa
Africa|hCoV-19/Egypt/MASRI-008/2020|EPI ISL 482761|B.1|Egypt|2020-04-30	Africa|hCoV-19/Gambia/GC19-3503/2020|EPI ISL 561186|B.1.5.12|Gambia|2020-07-27	0.0002060304	Africa
Africa|hCoV-19/Egypt/MASRI-009/2020|EPI ISL 483035|A|Egypt|2020-04-30	Africa|hCoV-19/Gambia/GC19-3503/2020|EPI ISL 561186|B.1.5.12|Gambia|2020-07-27	0.0004779532	Africa
Africa|hCoV-19/Egypt/MASRI-011/2020|EPI ISL 482762|B.1|Egypt|2020-05-05	Africa|hCoV-19/Gambia/GC19-3503/2020|EPI ISL 561186|B.1.5.12|Gambia|2020-07-27	0.0002731179	Africa
Africa|hCoV-19/Egypt/MASRI-012/2020|EPI ISL 482763|B.1|Egypt|2020-05-05	Africa|hCoV-19/Gambia/GC19-3503/2020|EPI ISL 561186|B.1.5.12|Gambia|2020-07-27	0.0001706498	Africa
Africa|hCoV-19/Egypt/MASRI-014/2020|EPI ISL 482765|B.1|Egypt|2020-04-30	Africa|hCoV-19/Gambia/GC19-3503/2020|EPI ISL 561186|B.1.5.12|Gambia|2020-07-27	0.0004097286	Africa
Africa|hCoV-19/Egypt/MASRI-015/2020|EPI ISL 482766|B.1.36|Egypt|2020-05-11	Africa|hCoV-19/Gambia/GC19-3503/2020|EPI ISL 561186|B.1.5.12|Gambia|2020-07-27	0.0004438211	Africa
Africa|hCoV-19/Egypt/MASRI-016/2020|EPI ISL 482767|B.1|Egypt|2020-05-11	Africa|hCoV-19/Gambia/GC19-3503/2020|EPI ISL 561186|B.1.5.12|Gambia|2020-07-27	0.0004100085	Africa
Africa|hCoV-19/Egypt/MASRI-018/2020|EPI ISL 483036|A|Egypt|2020-05-10	Africa|hCoV-19/Gambia/GC19-3503/2020|EPI ISL 561186|B.1.5.12|Gambia|2020-07-27	0.0006190089	Africa
Africa|hCoV-19/Egypt/MASRI-020/2020|EPI ISL 483037|B.1|Egypt|2020-05-13	Africa|hCoV-19/Gambia/GC19-3503/2020|EPI ISL 561186|B.1.5.12|Gambia|2020-07-27	0.0004484448	Africa
Africa|hCoV-19/Egypt/MASRI-022/2020|EPI ISL 482768|B.1.255|Egypt|2020-05-13	Africa|hCoV-19/Gambia/GC19-3503/2020|EPI ISL 561186|B.1.5.12|Gambia|2020-07-27	0.0004103192	Africa
Africa|hCoV-19/Egypt/MASRI-023/2020|EPI ISL 482769|B.1|Egypt|2020-05-11	Africa|hCoV-19/Gambia/GC19-3503/2020|EPI ISL 561186|B.1.5.12|Gambia|2020-07-27	0.0002050210	Africa
Africa|hCoV-19/Egypt/MASRI-024/2020|EPI ISL 482770|B.1|Egypt|2020-05-11	Africa|hCoV-19/Gambia/GC19-3503/2020|EPI ISL 561186|B.1.5.12|Gambia|2020-07-27	0.0002730713	Africa
Africa|hCoV-19/Egypt/MASRI-025/2020|EPI ISL 482771|B.1|Egypt|2020-05-10	Africa|hCoV-19/Gambia/GC19-3503/2020|EPI ISL 561186|B.1.5.12|Gambia|2020-07-27	0.0004098446	Africa
Africa|hCoV-19/Egypt/MASRI-026/2020|EPI ISL 482772|B.1|Egypt|2020-05-10	Africa|hCoV-19/Gambia/GC19-3503/2020|EPI ISL 561186|B.1.5.12|Gambia|2020-07-27	0.0003414182	Africa
Africa|hCoV-19/Egypt/MASRI-027/2020|EPI ISL 482773|B.1.1.123|Egypt|2020-05-08	Africa|hCoV-19/Gambia/GC19-3503/2020|EPI ISL 561186|B.1.5.12|Gambia|2020-07-27	0.0003421085	Africa
Africa|hCoV-19/Egypt/MASRI-028/2020|EPI ISL 483038|B.1|Egypt|2020-05-13	Africa|hCoV-19/Gambia/GC19-3503/2020|EPI ISL 561186|B.1.5.12|Gambia|2020-07-27	0.0003413613	Africa
Africa|hCoV-19/Egypt/MASRI-029/2020|EPI ISL 482774|B.1|Egypt|2020-05-13	Africa|hCoV-19/Gambia/GC19-3503/2020|EPI ISL 561186|B.1.5.12|Gambia|2020-07-27	0.0002730806	Africa
Africa|hCoV-19/Egypt/MASRI-10/2020|EPI ISL 475752|B.1.255|Egypt|2020-05	Africa|hCoV-19/Gambia/GC19-3503/2020|EPI ISL 561186|B.1.5.12|Gambia|2020-07-27	0.0003756191	Africa
Africa|hCoV-19/Egypt/MASRI-11/2020|EPI ISL 475753|B.1.36|Egypt|2020-05	Africa|hCoV-19/Gambia/GC19-3503/2020|EPI ISL 561186|B.1.5.12|Gambia|2020-07-27	0.0004779661	Africa
Africa|hCoV-19/Egypt/MASRI-14/2020|EPI ISL 475749|B.1|Egypt|2020-05	Africa|hCoV-19/Gambia/GC19-3503/2020|EPI ISL 561186|B.1.5.12|Gambia|2020-07-27	0.0002389406	Africa
Africa|hCoV-19/Egypt/MASRI-15/2020|EPI ISL 475750|B.1.1|Egypt|2020-05	Africa|hCoV-19/Gambia/GC19-3503/2020|EPI ISL 561186|B.1.5.12|Gambia|2020-07-27	0.0005842623	Africa
Africa|hCoV-19/Egypt/MASRI-2/2020|EPI ISL 475745|B.1|Egypt|2020-05	Africa|hCoV-19/Gambia/GC19-3503/2020|EPI ISL 561186|B.1.5.12|Gambia|2020-07-27	0.0002730618	Africa
Africa|hCoV-19/Egypt/MASRI-3/2020|EPI ISL 475746|A|Egypt|2020-05	Africa|hCoV-19/Gambia/GC19-3503/2020|EPI ISL 561186|B.1.5.12|Gambia|2020-07-27	0.0005121364	Africa
Africa|hCoV-19/Egypt/MASRI-6/2020|EPI ISL 475747|B.1.255|Egypt|2020-05	Africa|hCoV-19/Gambia/GC19-3503/2020|EPI ISL 561186|B.1.5.12|Gambia|2020-07-27	0.0002730619	Africa
Africa|hCoV-19/Egypt/MASRI-9/2020|EPI ISL 475751|B.1.1.1|Egypt|2020-05	Africa|hCoV-19/Gambia/GC19-3503/2020|EPI ISL 561186|B.1.5.12|Gambia|2020-07-27	0.0006489941	Africa
Africa|hCoV-19/Egypt/NRC-01/2020|EPI ISL 430820|B.1|Egypt|2020-03-18	Africa|hCoV-19/Gambia/GC19-3503/2020|EPI ISL 561186|B.1.5.12|Gambia|2020-07-27	0.0002399100	Africa
Africa|hCoV-19/Egypt/NRC-03/2020|EPI ISL 430819|B.1.246|Egypt|2020-03-18	Africa|hCoV-19/Gambia/GC19-3503/2020|EPI ISL 561186|B.1.5.12|Gambia|2020-07-27	0.0002739998	Africa
Africa|hCoV-19/Gabon/ITM-K011/2020|EPI ISL 539573|A|Gabon|2020-03-22	Africa|hCoV-19/Gambia/GC19-3503/2020|EPI ISL 561186|B.1.5.12|Gambia|2020-07-27	0.0004437940	Africa
Africa|hCoV-19/Gabon/ITM-K023/2020|EPI ISL 539574|B.1.178|Gabon|2020-03-27	Africa|hCoV-19/Gambia/GC19-3503/2020|EPI ISL 561186|B.1.5.12|Gambia|2020-07-27	0.0002389195	Africa
Africa|hCoV-19/Gabon/ITM-K027/2020|EPI ISL 539575|A|Gabon|2020-03-27	Africa|hCoV-19/Gambia/GC19-3503/2020|EPI ISL 561186|B.1.5.12|Gambia|2020-07-27	0.0004779515	Africa
Africa|hCoV-19/Gabon/ITM-K028/2020|EPI ISL 539576|B.1.292|Gabon|2020-03-27	Africa|hCoV-19/Gambia/GC19-3503/2020|EPI ISL 561186|B.1.5.12|Gambia|2020-07-27	0.0002389243	Africa
Africa|hCoV-19/Gambia/0214/2020|EPI ISL 471158|B.1|Gambia|2020-03-29	Africa|hCoV-19/Gambia/GC19-3503/2020|EPI ISL 561186|B.1.5.12|Gambia|2020-07-27	0.0004103911	Africa
Africa|hCoV-19/Gambia/0268/2020|EPI ISL 471159|B.1.1|Gambia|2020-03-21	Africa|hCoV-19/Gambia/GC19-3503/2020|EPI ISL 561186|B.1.5.12|Gambia|2020-07-27	0.0002735071	Africa
Africa|hCoV-19/Gambia/0278/2020|EPI ISL 471160|B.1.1|Gambia|2020-03-20	Africa|hCoV-19/Gambia/GC19-3503/2020|EPI ISL 561186|B.1.5.12|Gambia|2020-07-27	0.0002755225	Africa
Africa|hCoV-19/Gambia/0528/2020|EPI ISL 471161|B.1.1.293|Gambia|2020-04-30	Africa|hCoV-19/Gambia/GC19-3503/2020|EPI ISL 561186|B.1.5.12|Gambia|2020-07-27	0.0003102362	Africa
Africa|hCoV-19/Gambia/0531/2020|EPI ISL 471162|B.1.1.293|Gambia|2020-04-30	Africa|hCoV-19/Gambia/GC19-3503/2020|EPI ISL 561186|B.1.5.12|Gambia|2020-07-27	0.0003102577	Africa
Africa|hCoV-19/Gambia/0536/2020|EPI ISL 471163|B.1.1.293|Gambia|2020-04-30	Africa|hCoV-19/Gambia/GC19-3503/2020|EPI ISL 561186|B.1.5.12|Gambia|2020-07-27	0.0003072292	Africa
Africa|hCoV-19/Gambia/0547/2020|EPI ISL 471164|B.1.1.293|Gambia|2020-04-30	Africa|hCoV-19/Gambia/GC19-3503/2020|EPI ISL 561186|B.1.5.12|Gambia|2020-07-27	0.0003072293	Africa
Africa|hCoV-19/Gambia/0548/2020|EPI ISL 471165|B.1.5|Gambia|2020-04-30	Africa|hCoV-19/Gambia/GC19-3503/2020|EPI ISL 561186|B.1.5.12|Gambia|2020-07-27	0.0001401888	Africa
Africa|hCoV-19/Gambia/1090/2020|EPI ISL 471166|B.1.1|Gambia|2020-05-04	Africa|hCoV-19/Gambia/GC19-3503/2020|EPI ISL 561186|B.1.5.12|Gambia|2020-07-27	0.0003413728	Africa
Africa|hCoV-19/Gambia/1094/2020|EPI ISL 471167|B.1.1.293|Gambia|2020-05-04	Africa|hCoV-19/Gambia/GC19-3503/2020|EPI ISL 561186|B.1.5.12|Gambia|2020-07-27	0.0003072293	Africa
Africa|hCoV-19/Gambia/1251/2020|EPI ISL 471168|B.1.1.293|Gambia|2020-05-07	Africa|hCoV-19/Gambia/GC19-3503/2020|EPI ISL 561186|B.1.5.12|Gambia|2020-07-27	0.0003102363	Africa
Africa|hCoV-19/Gambia/1264/2020|EPI ISL 471169|B.1.1|Gambia|2020-05-07	Africa|hCoV-19/Gambia/GC19-3503/2020|EPI ISL 561186|B.1.5.12|Gambia|2020-07-27	0.0002731336	Africa
Africa|hCoV-19/Gambia/1271/2020|EPI ISL 471170|B.1.1|Gambia|2020-05-07	Africa|hCoV-19/Gambia/GC19-3503/2020|EPI ISL 561186|B.1.5.12|Gambia|2020-07-27	0.0002734884	Africa
Africa|hCoV-19/Gambia/1277/2020|EPI ISL 471171|B.1.1.293|Gambia|2020-05-07	Africa|hCoV-19/Gambia/GC19-3503/2020|EPI ISL 561186|B.1.5.12|Gambia|2020-07-27	0.0003072293	Africa
Africa|hCoV-19/Gambia/3668/2020|EPI ISL 560992|B.1.5.12|Gambia|2020-07-30	Africa|hCoV-19/Gambia/GC19-3503/2020|EPI ISL 561186|B.1.5.12|Gambia|2020-07-27	0.0000682510	Africa
Africa|hCoV-19/Gambia/3670/2020|EPI ISL 560993|B.1.5.12|Gambia|2020-07-30	Africa|hCoV-19/Gambia/GC19-3503/2020|EPI ISL 561186|B.1.5.12|Gambia|2020-07-27	0.0000682510	Africa
Africa|hCoV-19/Gambia/3671/2020|EPI ISL 560994|B.1.1.293|Gambia|2020-07-30	Africa|hCoV-19/Gambia/GC19-3503/2020|EPI ISL 561186|B.1.5.12|Gambia|2020-07-27	0.0002730899	Africa
Africa|hCoV-19/Gambia/3673/2020|EPI ISL 560995|B.1.5|Gambia|2020-07-30	Africa|hCoV-19/Gambia/GC19-3503/2020|EPI ISL 561186|B.1.5.12|Gambia|2020-07-27	0.0002731420	Africa
Africa|hCoV-19/Gambia/3676/2020|EPI ISL 560996|B.1.5|Gambia|2020-07-30	Africa|hCoV-19/Gambia/GC19-3503/2020|EPI ISL 561186|B.1.5.12|Gambia|2020-07-27	0.0000689321	Africa
Africa|hCoV-19/Gambia/3678/2020|EPI ISL 560997|B.1.292|Gambia|2020-07-30	Africa|hCoV-19/Gambia/GC19-3503/2020|EPI ISL 561186|B.1.5.12|Gambia|2020-07-27	0.0002730712	Africa
Africa|hCoV-19/Gambia/3679/2020|EPI ISL 560998|B.1.5.12|Gambia|2020-07-30	Africa|hCoV-19/Gambia/GC19-3503/2020|EPI ISL 561186|B.1.5.12|Gambia|2020-07-27	0.0000682578	Africa
Africa|hCoV-19/Gambia/3680/2020|EPI ISL 560999|B.1.5|Gambia|2020-07-30	Africa|hCoV-19/Gambia/GC19-3503/2020|EPI ISL 561186|B.1.5.12|Gambia|2020-07-27	0.0000689583	Africa
Africa|hCoV-19/Gambia/3683/2020|EPI ISL 561000|B.1.292|Gambia|2020-07-30	Africa|hCoV-19/Gambia/GC19-3503/2020|EPI ISL 561186|B.1.5.12|Gambia|2020-07-27	0.0003072115	Africa
Africa|hCoV-19/Gambia/3703/2020|EPI ISL 561001|B.1.5.12|Gambia|2020-07-30	Africa|hCoV-19/Gambia/GC19-3503/2020|EPI ISL 561186|B.1.5.12|Gambia|2020-07-27	0.0001365212	Africa
Africa|hCoV-19/Gambia/3717/2020|EPI ISL 561002|B.1.5|Gambia|2020-07-30	Africa|hCoV-19/Gambia/GC19-3503/2020|EPI ISL 561186|B.1.5.12|Gambia|2020-07-27	0.0000000000	Africa
Africa|hCoV-19/Gambia/3724/2020|EPI ISL 561003|B.1.5.12|Gambia|2020-07-30	Africa|hCoV-19/Gambia/GC19-3503/2020|EPI ISL 561186|B.1.5.12|Gambia|2020-07-27	0.0001365212	Africa
Africa|hCoV-19/Gambia/3725/2020|EPI ISL 561004|B.1.1.293|Gambia|2020-07-30	Africa|hCoV-19/Gambia/GC19-3503/2020|EPI ISL 561186|B.1.5.12|Gambia|2020-07-27	0.0004438423	Africa
Africa|hCoV-19/Gambia/3728/2020|EPI ISL 561005|B.1.5|Gambia|2020-07-30	Africa|hCoV-19/Gambia/GC19-3503/2020|EPI ISL 561186|B.1.5.12|Gambia|2020-07-27	0.0001055526	Africa
Africa|hCoV-19/Gambia/3729/2020|EPI ISL 561006|B.1.5.12|Gambia|2020-07-30	Africa|hCoV-19/Gambia/GC19-3503/2020|EPI ISL 561186|B.1.5.12|Gambia|2020-07-27	0.0000682555	Africa
Africa|hCoV-19/Gambia/3732/2020|EPI ISL 561007|B.1.5|Gambia|2020-07-30	Africa|hCoV-19/Gambia/GC19-3503/2020|EPI ISL 561186|B.1.5.12|Gambia|2020-07-27	0.0000341570	Africa
Africa|hCoV-19/Gambia/3735/2020|EPI ISL 561008|B.1.5|Gambia|2020-07-30	Africa|hCoV-19/Gambia/GC19-3503/2020|EPI ISL 561186|B.1.5.12|Gambia|2020-07-27	0.0001033957	Africa
Africa|hCoV-19/Gambia/3737/2020|EPI ISL 561009|B.1.1.293|Gambia|2020-07-30	Africa|hCoV-19/Gambia/GC19-3503/2020|EPI ISL 561186|B.1.5.12|Gambia|2020-07-27	0.0003415395	Africa
Africa|hCoV-19/Gambia/3741/2020|EPI ISL 561010|B.1.5.12|Gambia|2020-07-30	Africa|hCoV-19/Gambia/GC19-3503/2020|EPI ISL 561186|B.1.5.12|Gambia|2020-07-27	0.0000682594	Africa
Africa|hCoV-19/Gambia/3743/2020|EPI ISL 561011|B.1.5.12|Gambia|2020-07-30	Africa|hCoV-19/Gambia/GC19-3503/2020|EPI ISL 561186|B.1.5.12|Gambia|2020-07-27	0.0000682510	Africa
Africa|hCoV-19/Gambia/3749/2020|EPI ISL 561012|B.1.5.12|Gambia|2020-07-30	Africa|hCoV-19/Gambia/GC19-3503/2020|EPI ISL 561186|B.1.5.12|Gambia|2020-07-27	0.0001365165	Africa
Africa|hCoV-19/Gambia/3761/2020|EPI ISL 561013|B.1.5.12|Gambia|2020-07-30	Africa|hCoV-19/Gambia/GC19-3503/2020|EPI ISL 561186|B.1.5.12|Gambia|2020-07-27	0.0001365165	Africa
Africa|hCoV-19/Gambia/3772/2020|EPI ISL 561025|B.1.5|Gambia|2020-07-30	Africa|hCoV-19/Gambia/GC19-3503/2020|EPI ISL 561186|B.1.5.12|Gambia|2020-07-27	0.0000000000	Africa
Africa|hCoV-19/Gambia/GC19-015/2020|EPI ISL 428855|B.1.1.8|Gambia|2020-03-17	Africa|hCoV-19/Gambia/GC19-3503/2020|EPI ISL 561186|B.1.5.12|Gambia|2020-07-27	0.0003072158	Africa
Africa|hCoV-19/Gambia/GC19-026/2020|EPI ISL 428856|B.6|Gambia|2020-03-21	Africa|hCoV-19/Gambia/GC19-3503/2020|EPI ISL 561186|B.1.5.12|Gambia|2020-07-27	0.0004438014	Africa
Africa|hCoV-19/Gambia/GC19-029/2020|EPI ISL 428857|B.1|Gambia|2020-04-20	Africa|hCoV-19/Gambia/GC19-3503/2020|EPI ISL 561186|B.1.5.12|Gambia|2020-07-27	0.0002389349	Africa
Africa|hCoV-19/Gambia/GC19-0479/2020|EPI ISL 561015|B.1.1.293|Gambia|2020-04-29	Africa|hCoV-19/Gambia/GC19-3503/2020|EPI ISL 561186|B.1.5.12|Gambia|2020-07-27	0.0002856458	Africa
Africa|hCoV-19/Gambia/GC19-0544/2020|EPI ISL 561016|B.1.5|Gambia|2020-05-01	Africa|hCoV-19/Gambia/GC19-3503/2020|EPI ISL 561186|B.1.5.12|Gambia|2020-07-27	0.0001398933	Africa
Africa|hCoV-19/Gambia/GC19-1385/2020|EPI ISL 561018|B.1.5|Gambia|2020-05-12	Africa|hCoV-19/Gambia/GC19-3503/2020|EPI ISL 561186|B.1.5.12|Gambia|2020-07-27	0.0001414213	Africa
Africa|hCoV-19/Gambia/GC19-1503/2020|EPI ISL 561021|B.1.1|Gambia|2020-05-14	Africa|hCoV-19/Gambia/GC19-3503/2020|EPI ISL 561186|B.1.5.12|Gambia|2020-07-27	0.0003755174	Africa
Africa|hCoV-19/Gambia/GC19-1527/2020|EPI ISL 561022|B.1.1.293|Gambia|2020-05-16	Africa|hCoV-19/Gambia/GC19-3503/2020|EPI ISL 561186|B.1.5.12|Gambia|2020-07-27	0.0003072607	Africa
Africa|hCoV-19/Gambia/GC19-1533/2020|EPI ISL 561023|B.1.1.264|Gambia|2020-05-16	Africa|hCoV-19/Gambia/GC19-3503/2020|EPI ISL 561186|B.1.5.12|Gambia|2020-07-27	0.0003134774	Africa
Africa|hCoV-19/Gambia/GC19-1572/2020|EPI ISL 561014|B.1.1|Gambia|2020-05-20	Africa|hCoV-19/Gambia/GC19-3503/2020|EPI ISL 561186|B.1.5.12|Gambia|2020-07-27	0.0002789711	Africa
Africa|hCoV-19/Gambia/GC19-1575/2020|EPI ISL 561026|B.1.1|Gambia|2020-05-20	Africa|hCoV-19/Gambia/GC19-3503/2020|EPI ISL 561186|B.1.5.12|Gambia|2020-07-27	0.0002449680	Africa
Africa|hCoV-19/Gambia/GC19-1606/2020|EPI ISL 561027|B.1.1|Gambia|2020-05-20	Africa|hCoV-19/Gambia/GC19-3503/2020|EPI ISL 561186|B.1.5.12|Gambia|2020-07-27	0.0003134878	Africa
Africa|hCoV-19/Gambia/GC19-1706/2020|EPI ISL 561028|B.1.5|Gambia|2020-05-22	Africa|hCoV-19/Gambia/GC19-3503/2020|EPI ISL 561186|B.1.5.12|Gambia|2020-07-27	0.0001399714	Africa
Africa|hCoV-19/Gambia/GC19-1814/2020|EPI ISL 561032|B.1.5|Gambia|2020-05-28	Africa|hCoV-19/Gambia/GC19-3503/2020|EPI ISL 561186|B.1.5.12|Gambia|2020-07-27	0.0001413711	Africa
Africa|hCoV-19/Gambia/GC19-1818/2020|EPI ISL 561034|B.1.1|Gambia|2020-05-28	Africa|hCoV-19/Gambia/GC19-3503/2020|EPI ISL 561186|B.1.5.12|Gambia|2020-07-27	0.0003755428	Africa
Africa|hCoV-19/Gambia/GC19-1983/2020|EPI ISL 561038|B.1.1|Gambia|2020-06-07	Africa|hCoV-19/Gambia/GC19-3503/2020|EPI ISL 561186|B.1.5.12|Gambia|2020-07-27	0.0003755307	Africa
Africa|hCoV-19/Gambia/GC19-2197/2020|EPI ISL 561040|B.1.292|Gambia|2020-06-26	Africa|hCoV-19/Gambia/GC19-3503/2020|EPI ISL 561186|B.1.5.12|Gambia|2020-07-27	0.0002730619	Africa
Africa|hCoV-19/Gambia/GC19-2427/2020|EPI ISL 561105|B.1.1.293|Gambia|2020-07-21	Africa|hCoV-19/Gambia/GC19-3503/2020|EPI ISL 561186|B.1.5.12|Gambia|2020-07-27	0.0003072744	Africa
Africa|hCoV-19/Gambia/GC19-2443/2020|EPI ISL 561106|B.1.5|Gambia|2020-07-21	Africa|hCoV-19/Gambia/GC19-3503/2020|EPI ISL 561186|B.1.5.12|Gambia|2020-07-27	0.0001060600	Africa
Africa|hCoV-19/Gambia/GC19-2450/2020|EPI ISL 561107|B.1.5.12|Gambia|2020-07-21	Africa|hCoV-19/Gambia/GC19-3503/2020|EPI ISL 561186|B.1.5.12|Gambia|2020-07-27	0.0000000000	Africa
Africa|hCoV-19/Gambia/GC19-2459/2020|EPI ISL 561108|B.1.1.293|Gambia|2020-07-21	Africa|hCoV-19/Gambia/GC19-3503/2020|EPI ISL 561186|B.1.5.12|Gambia|2020-07-27	0.0002730964	Africa
Africa|hCoV-19/Gambia/GC19-2469/2020|EPI ISL 561109|B.1.5|Gambia|2020-07-21	Africa|hCoV-19/Gambia/GC19-3503/2020|EPI ISL 561186|B.1.5.12|Gambia|2020-07-27	0.0000344626	Africa
Africa|hCoV-19/Gambia/GC19-2473/2020|EPI ISL 561110|B.1.5.12|Gambia|2020-07-21	Africa|hCoV-19/Gambia/GC19-3503/2020|EPI ISL 561186|B.1.5.12|Gambia|2020-07-27	0.0000341255	Africa
Africa|hCoV-19/Gambia/GC19-2498/2020|EPI ISL 561111|B.1.292|Gambia|2020-07-21	Africa|hCoV-19/Gambia/GC19-3503/2020|EPI ISL 561186|B.1.5.12|Gambia|2020-07-27	0.0003072010	Africa
Africa|hCoV-19/Gambia/GC19-2525/2020|EPI ISL 561113|B.1.1.293|Gambia|2020-07-21	Africa|hCoV-19/Gambia/GC19-3503/2020|EPI ISL 561186|B.1.5.12|Gambia|2020-07-27	0.0003755269	Africa
Africa|hCoV-19/Gambia/GC19-2526/2020|EPI ISL 561114|B.1.5.12|Gambia|2020-07-21	Africa|hCoV-19/Gambia/GC19-3503/2020|EPI ISL 561186|B.1.5.12|Gambia|2020-07-27	0.0000682554	Africa
Africa|hCoV-19/Gambia/GC19-2629/2020|EPI ISL 561123|B.1.5.12|Gambia|2020-07-21	Africa|hCoV-19/Gambia/GC19-3503/2020|EPI ISL 561186|B.1.5.12|Gambia|2020-07-27	0.0000000000	Africa
Africa|hCoV-19/Gambia/GC19-2632/2020|EPI ISL 561124|B.1.5.12|Gambia|2020-07-21	Africa|hCoV-19/Gambia/GC19-3503/2020|EPI ISL 561186|B.1.5.12|Gambia|2020-07-27	0.0000000000	Africa
Africa|hCoV-19/Gambia/GC19-2638/2020|EPI ISL 561126|B.1.5.12|Gambia|2020-07-21	Africa|hCoV-19/Gambia/GC19-3503/2020|EPI ISL 561186|B.1.5.12|Gambia|2020-07-27	0.0000000000	Africa
Africa|hCoV-19/Gambia/GC19-2652/2020|EPI ISL 561128|B.1.5.12|Gambia|2020-07-21	Africa|hCoV-19/Gambia/GC19-3503/2020|EPI ISL 561186|B.1.5.12|Gambia|2020-07-27	0.0000341441	Africa
Africa|hCoV-19/Gambia/GC19-2654/2020|EPI ISL 561130|B.1.292|Gambia|2020-07-21	Africa|hCoV-19/Gambia/GC19-3503/2020|EPI ISL 561186|B.1.5.12|Gambia|2020-07-27	0.0003413764	Africa
Africa|hCoV-19/Gambia/GC19-2663/2020|EPI ISL 561133|B.1.1.293|Gambia|2020-07-21	Africa|hCoV-19/Gambia/GC19-3503/2020|EPI ISL 561186|B.1.5.12|Gambia|2020-07-27	0.0004096741	Africa
Africa|hCoV-19/Gambia/GC19-2707/2020|EPI ISL 561134|B.1.1.293|Gambia|2020-07-21	Africa|hCoV-19/Gambia/GC19-3503/2020|EPI ISL 561186|B.1.5.12|Gambia|2020-07-27	0.0003413846	Africa
Africa|hCoV-19/Gambia/GC19-2711/2020|EPI ISL 561135|B.1.5.12|Gambia|2020-07-21	Africa|hCoV-19/Gambia/GC19-3503/2020|EPI ISL 561186|B.1.5.12|Gambia|2020-07-27	0.0001023807	Africa
Africa|hCoV-19/Gambia/GC19-2730/2020|EPI ISL 561136|B.1.5.12|Gambia|2020-07-21	Africa|hCoV-19/Gambia/GC19-3503/2020|EPI ISL 561186|B.1.5.12|Gambia|2020-07-27	0.0002389503	Africa
Africa|hCoV-19/Gambia/GC19-2731/2020|EPI ISL 561137|B.1.1.293|Gambia|2020-07-21	Africa|hCoV-19/Gambia/GC19-3503/2020|EPI ISL 561186|B.1.5.12|Gambia|2020-07-27	0.0003755525	Africa
Africa|hCoV-19/Gambia/GC19-2828/2020|EPI ISL 561150|B.1.361|Gambia|2020-07-24	Africa|hCoV-19/Gambia/GC19-3503/2020|EPI ISL 561186|B.1.5.12|Gambia|2020-07-27	0.0003072355	Africa
Africa|hCoV-19/Gambia/GC19-2842/2020|EPI ISL 561151|B.1.1|Gambia|2020-07-24	Africa|hCoV-19/Gambia/GC19-3503/2020|EPI ISL 561186|B.1.5.12|Gambia|2020-07-27	0.0004438575	Africa
Africa|hCoV-19/Gambia/GC19-2898/2020|EPI ISL 561153|B.1.5.12|Gambia|2020-07-24	Africa|hCoV-19/Gambia/GC19-3503/2020|EPI ISL 561186|B.1.5.12|Gambia|2020-07-27	0.0001365198	Africa
Africa|hCoV-19/Gambia/GC19-2904/2020|EPI ISL 561154|B.1.1|Gambia|2020-07-24	Africa|hCoV-19/Gambia/GC19-3503/2020|EPI ISL 561186|B.1.5.12|Gambia|2020-07-27	0.0004438423	Africa
Africa|hCoV-19/Gambia/GC19-2947/2020|EPI ISL 561155|B.1.5.12|Gambia|2020-07-24	Africa|hCoV-19/Gambia/GC19-3503/2020|EPI ISL 561186|B.1.5.12|Gambia|2020-07-27	0.0001365165	Africa
Africa|hCoV-19/Gambia/GC19-2973/2020|EPI ISL 561156|B.1.1.293|Gambia|2020-07-24	Africa|hCoV-19/Gambia/GC19-3503/2020|EPI ISL 561186|B.1.5.12|Gambia|2020-07-27	0.0003413729	Africa
Africa|hCoV-19/Gambia/GC19-2977/2020|EPI ISL 561157|B.1.1.293|Gambia|2020-07-24	Africa|hCoV-19/Gambia/GC19-3503/2020|EPI ISL 561186|B.1.5.12|Gambia|2020-07-27	0.0003413845	Africa
Africa|hCoV-19/Gambia/GC19-2985/2020|EPI ISL 561158|B.1.5.12|Gambia|2020-07-24	Africa|hCoV-19/Gambia/GC19-3503/2020|EPI ISL 561186|B.1.5.12|Gambia|2020-07-27	0.0000341255	Africa
Africa|hCoV-19/Gambia/GC19-2991/2020|EPI ISL 561159|B.1.1|Gambia|2020-07-24	Africa|hCoV-19/Gambia/GC19-3503/2020|EPI ISL 561186|B.1.5.12|Gambia|2020-07-27	0.0003072639	Africa
Africa|hCoV-19/Gambia/GC19-3064/2020|EPI ISL 561160|B.1.1|Gambia|2020-07-25	Africa|hCoV-19/Gambia/GC19-3503/2020|EPI ISL 561186|B.1.5.12|Gambia|2020-07-27	0.0004438726	Africa
Africa|hCoV-19/Gambia/GC19-3065/2020|EPI ISL 561161|B.1.5.12|Gambia|2020-07-25	Africa|hCoV-19/Gambia/GC19-3503/2020|EPI ISL 561186|B.1.5.12|Gambia|2020-07-27	0.0001723054	Africa
Africa|hCoV-19/Gambia/GC19-3081/2020|EPI ISL 561162|B.1.1|Gambia|2020-07-25	Africa|hCoV-19/Gambia/GC19-3503/2020|EPI ISL 561186|B.1.5.12|Gambia|2020-07-27	0.0004438574	Africa
Africa|hCoV-19/Gambia/GC19-3085/2020|EPI ISL 561163|B.1.1.293|Gambia|2020-07-25	Africa|hCoV-19/Gambia/GC19-3503/2020|EPI ISL 561186|B.1.5.12|Gambia|2020-07-27	0.0002731206	Africa
Africa|hCoV-19/Gambia/GC19-3087/2020|EPI ISL 561041|B.1.292|Gambia|2020-07-25	Africa|hCoV-19/Gambia/GC19-3503/2020|EPI ISL 561186|B.1.5.12|Gambia|2020-07-27	0.0003413414	Africa
Africa|hCoV-19/Gambia/GC19-3099/2020|EPI ISL 561164|B.1.1.242|Gambia|2020-07-25	Africa|hCoV-19/Gambia/GC19-3503/2020|EPI ISL 561186|B.1.5.12|Gambia|2020-07-27	0.0004096798	Africa
Africa|hCoV-19/Gambia/GC19-3110/2020|EPI ISL 561165|B.1.1.293|Gambia|2020-07-25	Africa|hCoV-19/Gambia/GC19-3503/2020|EPI ISL 561186|B.1.5.12|Gambia|2020-07-27	0.0003755307	Africa
Africa|hCoV-19/Gambia/GC19-3112/2020|EPI ISL 561166|B.1|Gambia|2020-07-25	Africa|hCoV-19/Gambia/GC19-3503/2020|EPI ISL 561186|B.1.5.12|Gambia|2020-07-27	0.0004096420	Africa
Africa|hCoV-19/Gambia/GC19-3113/2020|EPI ISL 561167|B.1.1.293|Gambia|2020-07-25	Africa|hCoV-19/Gambia/GC19-3503/2020|EPI ISL 561186|B.1.5.12|Gambia|2020-07-27	0.0003413729	Africa
Africa|hCoV-19/Gambia/GC19-3114/2020|EPI ISL 561168|B.1.1|Gambia|2020-07-25	Africa|hCoV-19/Gambia/GC19-3503/2020|EPI ISL 561186|B.1.5.12|Gambia|2020-07-27	0.0004438423	Africa
Africa|hCoV-19/Gambia/GC19-3135/2020|EPI ISL 561169|B.1.5.12|Gambia|2020-07-27	Africa|hCoV-19/Gambia/GC19-3503/2020|EPI ISL 561186|B.1.5.12|Gambia|2020-07-27	0.0000341278	Africa
Africa|hCoV-19/Gambia/GC19-3140/2020|EPI ISL 561042|B.1.5.12|Gambia|2020-07-27	Africa|hCoV-19/Gambia/GC19-3503/2020|EPI ISL 561186|B.1.5.12|Gambia|2020-07-27	0.0000682554	Africa
Africa|hCoV-19/Gambia/GC19-3145/2020|EPI ISL 561170|B.1.1|Gambia|2020-07-27	Africa|hCoV-19/Gambia/GC19-3503/2020|EPI ISL 561186|B.1.5.12|Gambia|2020-07-27	0.0004438575	Africa
Africa|hCoV-19/Gambia/GC19-3146/2020|EPI ISL 561171|B.1.5.12|Gambia|2020-07-27	Africa|hCoV-19/Gambia/GC19-3503/2020|EPI ISL 561186|B.1.5.12|Gambia|2020-07-27	0.0000682804	Africa
Africa|hCoV-19/Gambia/GC19-3165/2020|EPI ISL 561043|B.1.1.293|Gambia|2020-07-27	Africa|hCoV-19/Gambia/GC19-3503/2020|EPI ISL 561186|B.1.5.12|Gambia|2020-07-27	0.0003413729	Africa
Africa|hCoV-19/Gambia/GC19-3166/2020|EPI ISL 561044|B.1.5.12|Gambia|2020-07-27	Africa|hCoV-19/Gambia/GC19-3503/2020|EPI ISL 561186|B.1.5.12|Gambia|2020-07-27	0.0000341267	Africa
Africa|hCoV-19/Gambia/GC19-3189/2020|EPI ISL 561045|B.1.5|Gambia|2020-07-27	Africa|hCoV-19/Gambia/GC19-3503/2020|EPI ISL 561186|B.1.5.12|Gambia|2020-07-27	0.0001723529	Africa
Africa|hCoV-19/Gambia/GC19-3192/2020|EPI ISL 561046|B.1.5|Gambia|2020-07-27	Africa|hCoV-19/Gambia/GC19-3503/2020|EPI ISL 561186|B.1.5.12|Gambia|2020-07-27	0.0002048460	Africa
Africa|hCoV-19/Gambia/GC19-3193/2020|EPI ISL 561047|B.1.5.12|Gambia|2020-07-27	Africa|hCoV-19/Gambia/GC19-3503/2020|EPI ISL 561186|B.1.5.12|Gambia|2020-07-27	0.0000341255	Africa
Africa|hCoV-19/Gambia/GC19-3208/2020|EPI ISL 561048|B.1.5.12|Gambia|2020-07-27	Africa|hCoV-19/Gambia/GC19-3503/2020|EPI ISL 561186|B.1.5.12|Gambia|2020-07-27	0.0000000000	Africa
Africa|hCoV-19/Gambia/GC19-3209/2020|EPI ISL 561049|B.1.5.12|Gambia|2020-07-27	Africa|hCoV-19/Gambia/GC19-3503/2020|EPI ISL 561186|B.1.5.12|Gambia|2020-07-27	0.0000341302	Africa
Africa|hCoV-19/Gambia/GC19-3210/2020|EPI ISL 561050|B.1.5.12|Gambia|2020-07-27	Africa|hCoV-19/Gambia/GC19-3503/2020|EPI ISL 561186|B.1.5.12|Gambia|2020-07-27	0.0000693641	Africa
Africa|hCoV-19/Gambia/GC19-3214/2020|EPI ISL 561051|B.1.1.293|Gambia|2020-07-27	Africa|hCoV-19/Gambia/GC19-3503/2020|EPI ISL 561186|B.1.5.12|Gambia|2020-07-27	0.0002389756	Africa
Africa|hCoV-19/Gambia/GC19-3219/2020|EPI ISL 561052|B.1.5.12|Gambia|2020-07-27	Africa|hCoV-19/Gambia/GC19-3503/2020|EPI ISL 561186|B.1.5.12|Gambia|2020-07-27	0.0000341302	Africa
Africa|hCoV-19/Gambia/GC19-3246/2020|EPI ISL 561053|B.1.5.12|Gambia|2020-07-27	Africa|hCoV-19/Gambia/GC19-3503/2020|EPI ISL 561186|B.1.5.12|Gambia|2020-07-27	0.0000000000	Africa
Africa|hCoV-19/Gambia/GC19-3255/2020|EPI ISL 561054|B.1.177|Gambia|2020-07-27	Africa|hCoV-19/Gambia/GC19-3503/2020|EPI ISL 561186|B.1.5.12|Gambia|2020-07-27	0.0001706981	Africa
Africa|hCoV-19/Gambia/GC19-3266/2020|EPI ISL 561055|B.1.5|Gambia|2020-07-27	Africa|hCoV-19/Gambia/GC19-3503/2020|EPI ISL 561186|B.1.5.12|Gambia|2020-07-27	0.0001365417	Africa
Africa|hCoV-19/Gambia/GC19-3267/2020|EPI ISL 561056|B.1.5.12|Gambia|2020-07-27	Africa|hCoV-19/Gambia/GC19-3503/2020|EPI ISL 561186|B.1.5.12|Gambia|2020-07-27	0.0000000000	Africa
Africa|hCoV-19/Gambia/GC19-3278/2020|EPI ISL 561058|B.1.5.12|Gambia|2020-07-27	Africa|hCoV-19/Gambia/GC19-3503/2020|EPI ISL 561186|B.1.5.12|Gambia|2020-07-27	0.0000341267	Africa
Africa|hCoV-19/Gambia/GC19-3301/2020|EPI ISL 561059|B.1.5.12|Gambia|2020-07-27	Africa|hCoV-19/Gambia/GC19-3503/2020|EPI ISL 561186|B.1.5.12|Gambia|2020-07-27	0.0000000000	Africa
Africa|hCoV-19/Gambia/GC19-3317/2020|EPI ISL 561060|B.1.5|Gambia|2020-07-27	Africa|hCoV-19/Gambia/GC19-3503/2020|EPI ISL 561186|B.1.5.12|Gambia|2020-07-27	0.0002048559	Africa
Africa|hCoV-19/Gambia/GC19-3323/2020|EPI ISL 561061|B.1.5|Gambia|2020-07-27	Africa|hCoV-19/Gambia/GC19-3503/2020|EPI ISL 561186|B.1.5.12|Gambia|2020-07-27	0.0001707056	Africa
Africa|hCoV-19/Gambia/GC19-3358/2020|EPI ISL 561062|B.1.1.293|Gambia|2020-07-27	Africa|hCoV-19/Gambia/GC19-3503/2020|EPI ISL 561186|B.1.5.12|Gambia|2020-07-27	0.0004438423	Africa
Africa|hCoV-19/Gambia/GC19-3365/2020|EPI ISL 561063|B.1.5.12|Gambia|2020-07-27	Africa|hCoV-19/Gambia/GC19-3503/2020|EPI ISL 561186|B.1.5.12|Gambia|2020-07-27	0.0001023947	Africa
Africa|hCoV-19/Gambia/GC19-3373/2020|EPI ISL 561064|B.1.5|Gambia|2020-07-27	Africa|hCoV-19/Gambia/GC19-3503/2020|EPI ISL 561186|B.1.5.12|Gambia|2020-07-27	0.0001365417	Africa
Africa|hCoV-19/Gambia/GC19-3374/2020|EPI ISL 561065|B.1.5.12|Gambia|2020-07-27	Africa|hCoV-19/Gambia/GC19-3503/2020|EPI ISL 561186|B.1.5.12|Gambia|2020-07-27	0.0001023842	Africa
Africa|hCoV-19/Gambia/GC19-3375/2020|EPI ISL 561066|B.1.5.12|Gambia|2020-07-27	Africa|hCoV-19/Gambia/GC19-3503/2020|EPI ISL 561186|B.1.5.12|Gambia|2020-07-27	0.0000682564	Africa
Africa|hCoV-19/Gambia/GC19-3380/2020|EPI ISL 561067|B.1.5.12|Gambia|2020-07-27	Africa|hCoV-19/Gambia/GC19-3503/2020|EPI ISL 561186|B.1.5.12|Gambia|2020-07-27	0.0000341290	Africa
Africa|hCoV-19/Gambia/GC19-3381/2020|EPI ISL 561068|B.1.5.12|Gambia|2020-07-27	Africa|hCoV-19/Gambia/GC19-3503/2020|EPI ISL 561186|B.1.5.12|Gambia|2020-07-27	0.0001023787	Africa
Africa|hCoV-19/Gambia/GC19-3396/2020|EPI ISL 561069|B.1.5.12|Gambia|2020-07-27	Africa|hCoV-19/Gambia/GC19-3503/2020|EPI ISL 561186|B.1.5.12|Gambia|2020-07-27	0.0000341240	Africa
Africa|hCoV-19/Gambia/GC19-3398/2020|EPI ISL 561070|B.1.1.242|Gambia|2020-07-27	Africa|hCoV-19/Gambia/GC19-3503/2020|EPI ISL 561186|B.1.5.12|Gambia|2020-07-27	0.0005121364	Africa
Africa|hCoV-19/Gambia/GC19-3399/2020|EPI ISL 561172|B.1.5|Gambia|2020-07-27	Africa|hCoV-19/Gambia/GC19-3503/2020|EPI ISL 561186|B.1.5.12|Gambia|2020-07-27	0.0002389838	Africa
Africa|hCoV-19/Gambia/GC19-3400/2020|EPI ISL 561173|B.1.5|Gambia|2020-07-27	Africa|hCoV-19/Gambia/GC19-3503/2020|EPI ISL 561186|B.1.5.12|Gambia|2020-07-27	0.0002389545	Africa
Africa|hCoV-19/Gambia/GC19-3407/2020|EPI ISL 561174|B.1.1.242|Gambia|2020-07-27	Africa|hCoV-19/Gambia/GC19-3503/2020|EPI ISL 561186|B.1.5.12|Gambia|2020-07-27	0.0002731095	Africa
Africa|hCoV-19/Gambia/GC19-3411/2020|EPI ISL 561175|B.1.5.12|Gambia|2020-07-27	Africa|hCoV-19/Gambia/GC19-3503/2020|EPI ISL 561186|B.1.5.12|Gambia|2020-07-27	0.0001024132	Africa
Africa|hCoV-19/Gambia/GC19-3418/2020|EPI ISL 561176|B.1.1.242|Gambia|2020-07-27	Africa|hCoV-19/Gambia/GC19-3503/2020|EPI ISL 561186|B.1.5.12|Gambia|2020-07-27	0.0003413811	Africa
Africa|hCoV-19/Gambia/GC19-3429/2020|EPI ISL 561178|B.1.5.12|Gambia|2020-07-27	Africa|hCoV-19/Gambia/GC19-3503/2020|EPI ISL 561186|B.1.5.12|Gambia|2020-07-27	0.0000341255	Africa
Africa|hCoV-19/Gambia/GC19-3432/2020|EPI ISL 561179|B.1.5.12|Gambia|2020-07-27	Africa|hCoV-19/Gambia/GC19-3503/2020|EPI ISL 561186|B.1.5.12|Gambia|2020-07-27	0.0001023958	Africa
Africa|hCoV-19/Gambia/GC19-3438/2020|EPI ISL 561180|B.1.5.12|Gambia|2020-07-27	Africa|hCoV-19/Gambia/GC19-3503/2020|EPI ISL 561186|B.1.5.12|Gambia|2020-07-27	0.0000341260	Africa
Africa|hCoV-19/Gambia/GC19-3445/2020|EPI ISL 561181|B.1.5.12|Gambia|2020-07-27	Africa|hCoV-19/Gambia/GC19-3503/2020|EPI ISL 561186|B.1.5.12|Gambia|2020-07-27	0.0001023762	Africa
Africa|hCoV-19/Gambia/GC19-3448/2020|EPI ISL 561183|B.1.5|Gambia|2020-07-27	Africa|hCoV-19/Gambia/GC19-3503/2020|EPI ISL 561186|B.1.5.12|Gambia|2020-07-27	0.0001033943	Africa
Africa|hCoV-19/Gambia/GC19-3497/2020|EPI ISL 561184|B.1.5.12|Gambia|2020-07-27	Africa|hCoV-19/Gambia/GC19-3503/2020|EPI ISL 561186|B.1.5.12|Gambia|2020-07-27	0.0001706457	Africa
Africa|hCoV-19/Algeria/G0638 2264/2020|EPI ISL 418241|B.1|Algeria|2020-03-02	Africa|hCoV-19/Gambia/GC19-3504/2020|EPI ISL 561187|B.1.5.12|Gambia|2020-07-27	0.0004410228	Africa
Africa|hCoV-19/Algeria/G0640 2265/2020|EPI ISL 418242|B.1|Algeria|2020-03-08	Africa|hCoV-19/Gambia/GC19-3504/2020|EPI ISL 561187|B.1.5.12|Gambia|2020-07-27	0.0003385730	Africa
Africa|hCoV-19/Algeria/G0860 2262/2020|EPI ISL 420037|B.1|Algeria|2020-03-02	Africa|hCoV-19/Gambia/GC19-3504/2020|EPI ISL 561187|B.1.5.12|Gambia|2020-07-27	0.0003385730	Africa
Africa|hCoV-19/Benin/1022/2020|EPI ISL 476826|B.1|Benin|2020-03-25	Africa|hCoV-19/Gambia/GC19-3504/2020|EPI ISL 561187|B.1.5.12|Gambia|2020-07-27	0.0003047374	Africa
Africa|hCoV-19/Benin/1092/2020|EPI ISL 476827|B.1|Benin|2020-03-27	Africa|hCoV-19/Gambia/GC19-3504/2020|EPI ISL 561187|B.1.5.12|Gambia|2020-07-27	0.0003048127	Africa
Africa|hCoV-19/Benin/1408/2020|EPI ISL 476825|B.1.356|Benin|2020-04-04	Africa|hCoV-19/Gambia/GC19-3504/2020|EPI ISL 561187|B.1.5.12|Gambia|2020-07-27	0.0003385959	Africa
Africa|hCoV-19/Benin/1409/2020|EPI ISL 476828|B.1|Benin|2020-04-06	Africa|hCoV-19/Gambia/GC19-3504/2020|EPI ISL 561187|B.1.5.12|Gambia|2020-07-27	0.0003751466	Africa
Africa|hCoV-19/Benin/1950/2020|EPI ISL 476830|A|Benin|2020-04-15	Africa|hCoV-19/Gambia/GC19-3504/2020|EPI ISL 561187|B.1.5.12|Gambia|2020-07-27	0.0005080334	Africa
Africa|hCoV-19/Benin/197/2020|EPI ISL 476822|B.1.178|Benin|2020-03-15	Africa|hCoV-19/Gambia/GC19-3504/2020|EPI ISL 561187|B.1.5.12|Gambia|2020-07-27	0.0003047714	Africa
Africa|hCoV-19/Benin/2012/2020|EPI ISL 476831|A|Benin|2020-04-15	Africa|hCoV-19/Gambia/GC19-3504/2020|EPI ISL 561187|B.1.5.12|Gambia|2020-07-27	0.0005418344	Africa
Africa|hCoV-19/Benin/260/2020|EPI ISL 476823|B.1.292|Benin|2020-03-17	Africa|hCoV-19/Gambia/GC19-3504/2020|EPI ISL 561187|B.1.5.12|Gambia|2020-07-27	0.0004063398	Africa
Africa|hCoV-19/Benin/314/2020|EPI ISL 476834|B.1.5|Benin|2020-03-17	Africa|hCoV-19/Gambia/GC19-3504/2020|EPI ISL 561187|B.1.5.12|Gambia|2020-07-27	0.0004086379	Africa
Africa|hCoV-19/Benin/461/2020|EPI ISL 476833|A|Benin|2020-03-17	Africa|hCoV-19/Gambia/GC19-3504/2020|EPI ISL 561187|B.1.5.12|Gambia|2020-07-27	0.0005418345	Africa
Africa|hCoV-19/Benin/501/2020|EPI ISL 476824|B.1.356|Benin|2020-03-17	Africa|hCoV-19/Gambia/GC19-3504/2020|EPI ISL 561187|B.1.5.12|Gambia|2020-07-27	0.0003385730	Africa
Africa|hCoV-19/Benin/843/2020|EPI ISL 476829|A|Benin|2020-03-19	Africa|hCoV-19/Gambia/GC19-3504/2020|EPI ISL 561187|B.1.5.12|Gambia|2020-07-27	0.0004741500	Africa
Africa|hCoV-19/Botswana/BOT0455/2020|EPI ISL 560386|B.1|Botswana|2020-03-28	Africa|hCoV-19/Gambia/GC19-3504/2020|EPI ISL 561187|B.1.5.12|Gambia|2020-07-27	0.0002708473	Africa
Africa|hCoV-19/Botswana/BOT2254/2020|EPI ISL 560390|B.1.1|Botswana|2020-04-08	Africa|hCoV-19/Gambia/GC19-3504/2020|EPI ISL 561187|B.1.5.12|Gambia|2020-07-27	0.0003447154	Africa
Africa|hCoV-19/Botswana/BOT2283/2020|EPI ISL 560385|B.1|Botswana|2020-04-07	Africa|hCoV-19/Gambia/GC19-3504/2020|EPI ISL 561187|B.1.5.12|Gambia|2020-07-27	0.0003514944	Africa
Africa|hCoV-19/Botswana/BOT2624/2020|EPI ISL 560387|B.1.1|Botswana|2020-04-05	Africa|hCoV-19/Gambia/GC19-3504/2020|EPI ISL 561187|B.1.5.12|Gambia|2020-07-27	0.0003163683	Africa
Africa|hCoV-19/Botswana/BOT4161/2020|EPI ISL 560388|B.1.1.220|Botswana|2020-04-16	Africa|hCoV-19/Gambia/GC19-3504/2020|EPI ISL 561187|B.1.5.12|Gambia|2020-07-27	0.0004179684	Africa
Africa|hCoV-19/DRC/04186/2020|EPI ISL 471411|A|Democratic Republic of the Congo|2020-04-25	Africa|hCoV-19/Gambia/GC19-3504/2020|EPI ISL 561187|B.1.5.12|Gambia|2020-07-27	0.0005418340	Africa
Africa|hCoV-19/DRC/04188/2020|EPI ISL 471413|A|Democratic Republic of the Congo|2020-04-25	Africa|hCoV-19/Gambia/GC19-3504/2020|EPI ISL 561187|B.1.5.12|Gambia|2020-07-27	0.0006276370	Africa
Africa|hCoV-19/DRC/10041/2020|EPI ISL 527543|B.1.1.275|Democratic Republic of the Congo|2020-05-22	Africa|hCoV-19/Gambia/GC19-3504/2020|EPI ISL 561187|B.1.5.12|Gambia|2020-07-27	0.0004124006	Africa
Africa|hCoV-19/DRC/10057/2020|EPI ISL 527538|B.1.1.275|Democratic Republic of the Congo|2020-05-22	Africa|hCoV-19/Gambia/GC19-3504/2020|EPI ISL 561187|B.1.5.12|Gambia|2020-07-27	0.0005325571	Africa
Africa|hCoV-19/DRC/10061/2020|EPI ISL 527521|B.1.1.275|Democratic Republic of the Congo|2020-05-22	Africa|hCoV-19/Gambia/GC19-3504/2020|EPI ISL 561187|B.1.5.12|Gambia|2020-07-27	0.0003851416	Africa
Africa|hCoV-19/DRC/10070/2020|EPI ISL 527544|B.1.178|Democratic Republic of the Congo|2020-05-22	Africa|hCoV-19/Gambia/GC19-3504/2020|EPI ISL 561187|B.1.5.12|Gambia|2020-07-27	0.0004460761	Africa
Africa|hCoV-19/DRC/10120/2020|EPI ISL 513624|B.1.1.275|Democratic Republic of the Congo|2020-05-22	Africa|hCoV-19/Gambia/GC19-3504/2020|EPI ISL 561187|B.1.5.12|Gambia|2020-07-27	0.0004577717	Africa
Africa|hCoV-19/DRC/10127/2020|EPI ISL 513625|B.1.1.275|Democratic Republic of the Congo|2020-05-22	Africa|hCoV-19/Gambia/GC19-3504/2020|EPI ISL 561187|B.1.5.12|Gambia|2020-07-27	0.0004517910	Africa
Africa|hCoV-19/DRC/10242/2020|EPI ISL 513626|B.1.84|Democratic Republic of the Congo|2020-05-22	Africa|hCoV-19/Gambia/GC19-3504/2020|EPI ISL 561187|B.1.5.12|Gambia|2020-07-27	0.0003412730	Africa
Africa|hCoV-19/DRC/10251/2020|EPI ISL 513627|B.1.128|Democratic Republic of the Congo|2020-05-22	Africa|hCoV-19/Gambia/GC19-3504/2020|EPI ISL 561187|B.1.5.12|Gambia|2020-07-27	0.0004783272	Africa
Africa|hCoV-19/DRC/10324/2020|EPI ISL 527545|B.1.214|Democratic Republic of the Congo|2020-05-22	Africa|hCoV-19/Gambia/GC19-3504/2020|EPI ISL 561187|B.1.5.12|Gambia|2020-07-27	0.0004122634	Africa
Africa|hCoV-19/DRC/10346/2020|EPI ISL 527546|B.1.214|Democratic Republic of the Congo|2020-05-22	Africa|hCoV-19/Gambia/GC19-3504/2020|EPI ISL 561187|B.1.5.12|Gambia|2020-07-27	0.0004165846	Africa
Africa|hCoV-19/DRC/10364/2020|EPI ISL 527498|B.1|Democratic Republic of the Congo|2020-05-22	Africa|hCoV-19/Gambia/GC19-3504/2020|EPI ISL 561187|B.1.5.12|Gambia|2020-07-27	0.0003110661	Africa
Africa|hCoV-19/DRC/10371/2020|EPI ISL 527489|B.1.178|Democratic Republic of the Congo|2020-05-22	Africa|hCoV-19/Gambia/GC19-3504/2020|EPI ISL 561187|B.1.5.12|Gambia|2020-07-27	0.0004468472	Africa
Africa|hCoV-19/DRC/10373/2020|EPI ISL 527495|B.1.159|Democratic Republic of the Congo|2020-05-22	Africa|hCoV-19/Gambia/GC19-3504/2020|EPI ISL 561187|B.1.5.12|Gambia|2020-07-27	0.0004130237	Africa
Africa|hCoV-19/DRC/10374/2020|EPI ISL 527539|B.1.84|Democratic Republic of the Congo|2020-05-22	Africa|hCoV-19/Gambia/GC19-3504/2020|EPI ISL 561187|B.1.5.12|Gambia|2020-07-27	0.0006002746	Africa
Africa|hCoV-19/DRC/10375/2020|EPI ISL 527499|B.1.84|Democratic Republic of the Congo|2020-05-22	Africa|hCoV-19/Gambia/GC19-3504/2020|EPI ISL 561187|B.1.5.12|Gambia|2020-07-27	0.0004826913	Africa
Africa|hCoV-19/DRC/10399/2020|EPI ISL 527491|B.1.214|Democratic Republic of the Congo|2020-05-22	Africa|hCoV-19/Gambia/GC19-3504/2020|EPI ISL 561187|B.1.5.12|Gambia|2020-07-27	0.0004125623	Africa
Africa|hCoV-19/DRC/10502/2020|EPI ISL 527547|B.1.5|Democratic Republic of the Congo|2020-05-20	Africa|hCoV-19/Gambia/GC19-3504/2020|EPI ISL 561187|B.1.5.12|Gambia|2020-07-27	0.0002402781	Africa
Africa|hCoV-19/DRC/10506/2020|EPI ISL 527524|B.1.5|Democratic Republic of the Congo|2020-05-18	Africa|hCoV-19/Gambia/GC19-3504/2020|EPI ISL 561187|B.1.5.12|Gambia|2020-07-27	0.0002461490	Africa
Africa|hCoV-19/DRC/10507/2020|EPI ISL 527492|B.1.5|Democratic Republic of the Congo|2020-05-18	Africa|hCoV-19/Gambia/GC19-3504/2020|EPI ISL 561187|B.1.5.12|Gambia|2020-07-27	0.0002751406	Africa
Africa|hCoV-19/DRC/10508/2020|EPI ISL 527494|B.1.5|Democratic Republic of the Congo|2020-05-20	Africa|hCoV-19/Gambia/GC19-3504/2020|EPI ISL 561187|B.1.5.12|Gambia|2020-07-27	0.0002736541	Africa
Africa|hCoV-19/DRC/10532/2020|EPI ISL 527532|B.1.5|Democratic Republic of the Congo|2020-05-20	Africa|hCoV-19/Gambia/GC19-3504/2020|EPI ISL 561187|B.1.5.12|Gambia|2020-07-27	0.0002463740	Africa
Africa|hCoV-19/DRC/10533/2020|EPI ISL 527548|B.1.5|Democratic Republic of the Congo|2020-05-20	Africa|hCoV-19/Gambia/GC19-3504/2020|EPI ISL 561187|B.1.5.12|Gambia|2020-07-27	0.0002746938	Africa
Africa|hCoV-19/DRC/10621/2020|EPI ISL 527526|B.1.214|Democratic Republic of the Congo|2020-05-23	Africa|hCoV-19/Gambia/GC19-3504/2020|EPI ISL 561187|B.1.5.12|Gambia|2020-07-27	0.0003863589	Africa
Africa|hCoV-19/DRC/10640/2020|EPI ISL 527541|B.1|Democratic Republic of the Congo|2020-05-22	Africa|hCoV-19/Gambia/GC19-3504/2020|EPI ISL 561187|B.1.5.12|Gambia|2020-07-27	0.0005687509	Africa
Africa|hCoV-19/DRC/10644/2020|EPI ISL 527549|B.1|Democratic Republic of the Congo|2020-05-22	Africa|hCoV-19/Gambia/GC19-3504/2020|EPI ISL 561187|B.1.5.12|Gambia|2020-07-27	0.0005494385	Africa
Africa|hCoV-19/DRC/10728/2020|EPI ISL 513628|B.1.5|Democratic Republic of the Congo|2020-05-23	Africa|hCoV-19/Gambia/GC19-3504/2020|EPI ISL 561187|B.1.5.12|Gambia|2020-07-27	0.0002822621	Africa
Africa|hCoV-19/DRC/10731/2020|EPI ISL 513629|B.1.1.1|Democratic Republic of the Congo|2020-05-23	Africa|hCoV-19/Gambia/GC19-3504/2020|EPI ISL 561187|B.1.5.12|Gambia|2020-07-27	0.0005332784	Africa
Africa|hCoV-19/DRC/10733/2020|EPI ISL 513630|B.1|Democratic Republic of the Congo|2020-05-23	Africa|hCoV-19/Gambia/GC19-3504/2020|EPI ISL 561187|B.1.5.12|Gambia|2020-07-27	0.0004084054	Africa
Africa|hCoV-19/DRC/108/2020|EPI ISL 417948|B.1.128|Democratic Republic of the Congo|2020-03-19	Africa|hCoV-19/Gambia/GC19-3504/2020|EPI ISL 561187|B.1.5.12|Gambia|2020-07-27	0.0003729190	Africa
Africa|hCoV-19/DRC/10885/2020|EPI ISL 513631|B.1.84|Democratic Republic of the Congo|2020-05-23	Africa|hCoV-19/Gambia/GC19-3504/2020|EPI ISL 561187|B.1.5.12|Gambia|2020-07-27	0.0004113689	Africa
Africa|hCoV-19/DRC/10902/2020|EPI ISL 527490|B.1.178|Democratic Republic of the Congo|2020-05-23	Africa|hCoV-19/Gambia/GC19-3504/2020|EPI ISL 561187|B.1.5.12|Gambia|2020-07-27	0.0003778095	Africa
Africa|hCoV-19/DRC/10913/2020|EPI ISL 527507|B.1.84|Democratic Republic of the Congo|2020-05-24	Africa|hCoV-19/Gambia/GC19-3504/2020|EPI ISL 561187|B.1.5.12|Gambia|2020-07-27	0.0004856867	Africa
Africa|hCoV-19/DRC/11005/2020|EPI ISL 527550|B.1.159|Democratic Republic of the Congo|2020-05-24	Africa|hCoV-19/Gambia/GC19-3504/2020|EPI ISL 561187|B.1.5.12|Gambia|2020-07-27	0.0005152247	Africa
Africa|hCoV-19/DRC/11008/2020|EPI ISL 527503|B.1.159|Democratic Republic of the Congo|2020-05-24	Africa|hCoV-19/Gambia/GC19-3504/2020|EPI ISL 561187|B.1.5.12|Gambia|2020-07-27	0.0004505321	Africa
Africa|hCoV-19/DRC/11022/2020|EPI ISL 527551|B.1.214|Democratic Republic of the Congo|2020-05-24	Africa|hCoV-19/Gambia/GC19-3504/2020|EPI ISL 561187|B.1.5.12|Gambia|2020-07-27	0.0004810431	Africa
Africa|hCoV-19/DRC/11024/2020|EPI ISL 527552|B.1.149|Democratic Republic of the Congo|2020-05-24	Africa|hCoV-19/Gambia/GC19-3504/2020|EPI ISL 561187|B.1.5.12|Gambia|2020-07-27	0.0005201388	Africa
Africa|hCoV-19/DRC/11026/2020|EPI ISL 527553|B.1.149|Democratic Republic of the Congo|2020-05-24	Africa|hCoV-19/Gambia/GC19-3504/2020|EPI ISL 561187|B.1.5.12|Gambia|2020-07-27	0.0003777834	Africa
Africa|hCoV-19/DRC/11031/2020|EPI ISL 527554|B.1.214|Democratic Republic of the Congo|2020-05-24	Africa|hCoV-19/Gambia/GC19-3504/2020|EPI ISL 561187|B.1.5.12|Gambia|2020-07-27	0.0004124434	Africa
Africa|hCoV-19/DRC/11041/2020|EPI ISL 527555|B.1|Democratic Republic of the Congo|2020-05-24	Africa|hCoV-19/Gambia/GC19-3504/2020|EPI ISL 561187|B.1.5.12|Gambia|2020-07-27	0.0003779484	Africa
Africa|hCoV-19/DRC/11057/2020|EPI ISL 527528|B.1.5|Democratic Republic of the Congo|2020-05-24	Africa|hCoV-19/Gambia/GC19-3504/2020|EPI ISL 561187|B.1.5.12|Gambia|2020-07-27	0.0003163797	Africa
Africa|hCoV-19/DRC/11078/2020|EPI ISL 527514|B.1|Democratic Republic of the Congo|2020-05-24	Africa|hCoV-19/Gambia/GC19-3504/2020|EPI ISL 561187|B.1.5.12|Gambia|2020-07-27	0.0004175411	Africa
Africa|hCoV-19/DRC/11079/2020|EPI ISL 527500|B.1.214|Democratic Republic of the Congo|2020-05-24	Africa|hCoV-19/Gambia/GC19-3504/2020|EPI ISL 561187|B.1.5.12|Gambia|2020-07-27	0.0003454417	Africa
Africa|hCoV-19/DRC/11093/2020|EPI ISL 527527|B.1.5|Democratic Republic of the Congo|2020-05-24	Africa|hCoV-19/Gambia/GC19-3504/2020|EPI ISL 561187|B.1.5.12|Gambia|2020-07-27	0.0003878051	Africa
Africa|hCoV-19/DRC/11096/2020|EPI ISL 527522|B.1|Democratic Republic of the Congo|2020-05-24	Africa|hCoV-19/Gambia/GC19-3504/2020|EPI ISL 561187|B.1.5.12|Gambia|2020-07-27	0.0003852711	Africa
Africa|hCoV-19/DRC/11114/2020|EPI ISL 527534|B.1.214|Democratic Republic of the Congo|2020-05-25	Africa|hCoV-19/Gambia/GC19-3504/2020|EPI ISL 561187|B.1.5.12|Gambia|2020-07-27	0.0004579649	Africa
Africa|hCoV-19/DRC/11123/2020|EPI ISL 527496|B.1.84|Democratic Republic of the Congo|2020-05-24	Africa|hCoV-19/Gambia/GC19-3504/2020|EPI ISL 561187|B.1.5.12|Gambia|2020-07-27	0.0003786202	Africa
Africa|hCoV-19/DRC/11134/2020|EPI ISL 527518|B.1.5|Democratic Republic of the Congo|2020-05-24	Africa|hCoV-19/Gambia/GC19-3504/2020|EPI ISL 561187|B.1.5.12|Gambia|2020-07-27	0.0002793579	Africa
Africa|hCoV-19/DRC/11143/2020|EPI ISL 527556|B.1|Democratic Republic of the Congo|2020-05-24	Africa|hCoV-19/Gambia/GC19-3504/2020|EPI ISL 561187|B.1.5.12|Gambia|2020-07-27	0.0005152882	Africa
Africa|hCoV-19/DRC/11145/2020|EPI ISL 527501|B.1.214|Democratic Republic of the Congo|2020-05-24	Africa|hCoV-19/Gambia/GC19-3504/2020|EPI ISL 561187|B.1.5.12|Gambia|2020-07-27	0.0004840029	Africa
Africa|hCoV-19/DRC/11148/2020|EPI ISL 527525|B.1.178|Democratic Republic of the Congo|2020-05-24	Africa|hCoV-19/Gambia/GC19-3504/2020|EPI ISL 561187|B.1.5.12|Gambia|2020-07-27	0.0004583897	Africa
Africa|hCoV-19/DRC/11157/2020|EPI ISL 527530|B.1|Democratic Republic of the Congo|2020-05-25	Africa|hCoV-19/Gambia/GC19-3504/2020|EPI ISL 561187|B.1.5.12|Gambia|2020-07-27	0.0004556364	Africa
Africa|hCoV-19/DRC/11187/2020|EPI ISL 527523|B.1.1.275|Democratic Republic of the Congo|2020-05-23	Africa|hCoV-19/Gambia/GC19-3504/2020|EPI ISL 561187|B.1.5.12|Gambia|2020-07-27	0.0004911398	Africa
Africa|hCoV-19/DRC/11191/2020|EPI ISL 527506|B.1.1.275|Democratic Republic of the Congo|2020-05-23	Africa|hCoV-19/Gambia/GC19-3504/2020|EPI ISL 561187|B.1.5.12|Gambia|2020-07-27	0.0003807302	Africa
Africa|hCoV-19/DRC/11252/2020|EPI ISL 527557|B.1.1.275|Democratic Republic of the Congo|2020-05-21	Africa|hCoV-19/Gambia/GC19-3504/2020|EPI ISL 561187|B.1.5.12|Gambia|2020-07-27	0.0005494353	Africa
Africa|hCoV-19/DRC/11260/2020|EPI ISL 527558|B.1.1.275|Democratic Republic of the Congo|2020-05-23	Africa|hCoV-19/Gambia/GC19-3504/2020|EPI ISL 561187|B.1.5.12|Gambia|2020-07-27	0.0004122124	Africa
Africa|hCoV-19/DRC/1131/2020|EPI ISL 429255|B.1.5|Democratic Republic of the Congo|2020-04-05	Africa|hCoV-19/Gambia/GC19-3504/2020|EPI ISL 561187|B.1.5.12|Gambia|2020-07-27	0.0002732149	Africa
Africa|hCoV-19/DRC/11310/2020|EPI ISL 527529|B.1.149|Democratic Republic of the Congo|2020-05-25	Africa|hCoV-19/Gambia/GC19-3504/2020|EPI ISL 561187|B.1.5.12|Gambia|2020-07-27	0.0003871516	Africa
Africa|hCoV-19/DRC/11318/2020|EPI ISL 527559|B.1.149|Democratic Republic of the Congo|2020-05-25	Africa|hCoV-19/Gambia/GC19-3504/2020|EPI ISL 561187|B.1.5.12|Gambia|2020-07-27	0.0003757282	Africa
Africa|hCoV-19/DRC/11326/2020|EPI ISL 527508|B.1|Democratic Republic of the Congo|2020-05-25	Africa|hCoV-19/Gambia/GC19-3504/2020|EPI ISL 561187|B.1.5.12|Gambia|2020-07-27	0.0003815964	Africa
Africa|hCoV-19/DRC/11334/2020|EPI ISL 527504|B.1.178|Democratic Republic of the Congo|2020-05-25	Africa|hCoV-19/Gambia/GC19-3504/2020|EPI ISL 561187|B.1.5.12|Gambia|2020-07-27	0.0003810492	Africa
Africa|hCoV-19/DRC/11337/2020|EPI ISL 527510|B.1.84|Democratic Republic of the Congo|2020-05-25	Africa|hCoV-19/Gambia/GC19-3504/2020|EPI ISL 561187|B.1.5.12|Gambia|2020-07-27	0.0004516340	Africa
Africa|hCoV-19/DRC/11341/2020|EPI ISL 527509|B.1.1.275|Democratic Republic of the Congo|2020-05-25	Africa|hCoV-19/Gambia/GC19-3504/2020|EPI ISL 561187|B.1.5.12|Gambia|2020-07-27	0.0004860138	Africa
Africa|hCoV-19/DRC/11348/2020|EPI ISL 527560|B.1.149|Democratic Republic of the Congo|2020-05-25	Africa|hCoV-19/Gambia/GC19-3504/2020|EPI ISL 561187|B.1.5.12|Gambia|2020-07-27	0.0003760622	Africa
Africa|hCoV-19/DRC/11369/2020|EPI ISL 527537|B.1.214|Democratic Republic of the Congo|2020-05-25	Africa|hCoV-19/Gambia/GC19-3504/2020|EPI ISL 561187|B.1.5.12|Gambia|2020-07-27	0.0004214113	Africa
Africa|hCoV-19/DRC/11376/2020|EPI ISL 527513|B.1.214|Democratic Republic of the Congo|2020-05-25	Africa|hCoV-19/Gambia/GC19-3504/2020|EPI ISL 561187|B.1.5.12|Gambia|2020-07-27	0.0004498525	Africa
Africa|hCoV-19/DRC/11411/2020|EPI ISL 527561|B.1.5|Democratic Republic of the Congo|2020-05-25	Africa|hCoV-19/Gambia/GC19-3504/2020|EPI ISL 561187|B.1.5.12|Gambia|2020-07-27	0.0003433110	Africa
Africa|hCoV-19/DRC/11450/2020|EPI ISL 527516|B.1.5|Democratic Republic of the Congo|2020-05-25	Africa|hCoV-19/Gambia/GC19-3504/2020|EPI ISL 561187|B.1.5.12|Gambia|2020-07-27	0.0002807888	Africa
Africa|hCoV-19/DRC/11458/2020|EPI ISL 527497|B.1.5|Democratic Republic of the Congo|2020-05-25	Africa|hCoV-19/Gambia/GC19-3504/2020|EPI ISL 561187|B.1.5.12|Gambia|2020-07-27	0.0004161406	Africa
Africa|hCoV-19/DRC/11460/2020|EPI ISL 527562|B.1.214|Democratic Republic of the Congo|2020-05-25	Africa|hCoV-19/Gambia/GC19-3504/2020|EPI ISL 561187|B.1.5.12|Gambia|2020-07-27	0.0005555174	Africa
Africa|hCoV-19/DRC/11472/2020|EPI ISL 527502|B.1.214|Democratic Republic of the Congo|2020-05-25	Africa|hCoV-19/Gambia/GC19-3504/2020|EPI ISL 561187|B.1.5.12|Gambia|2020-07-27	0.0004805593	Africa
Africa|hCoV-19/DRC/11477/2020|EPI ISL 527563|B.1.84|Democratic Republic of the Congo|2020-05-25	Africa|hCoV-19/Gambia/GC19-3504/2020|EPI ISL 561187|B.1.5.12|Gambia|2020-07-27	0.0003086738	Africa
Africa|hCoV-19/DRC/11486/2020|EPI ISL 527564|B.1.214|Democratic Republic of the Congo|2020-05-25	Africa|hCoV-19/Gambia/GC19-3504/2020|EPI ISL 561187|B.1.5.12|Gambia|2020-07-27	0.0004809179	Africa
Africa|hCoV-19/DRC/11487/2020|EPI ISL 527505|B.1|Democratic Republic of the Congo|2020-05-25	Africa|hCoV-19/Gambia/GC19-3504/2020|EPI ISL 561187|B.1.5.12|Gambia|2020-07-27	0.0004165166	Africa
Africa|hCoV-19/DRC/11507/2020|EPI ISL 527512|B.1|Democratic Republic of the Congo|2020-05-25	Africa|hCoV-19/Gambia/GC19-3504/2020|EPI ISL 561187|B.1.5.12|Gambia|2020-07-27	0.0004510477	Africa
Africa|hCoV-19/DRC/1151/2020|EPI ISL 447596|B.38|Democratic Republic of the Congo|2020-04-05	Africa|hCoV-19/Gambia/GC19-3504/2020|EPI ISL 561187|B.1.5.12|Gambia|2020-07-27	0.0006161940	Africa
Africa|hCoV-19/DRC/11511/2020|EPI ISL 527511|B.1.214|Democratic Republic of the Congo|2020-05-25	Africa|hCoV-19/Gambia/GC19-3504/2020|EPI ISL 561187|B.1.5.12|Gambia|2020-07-27	0.0004864747	Africa
Africa|hCoV-19/DRC/11572/2020|EPI ISL 527565|B.1.214|Democratic Republic of the Congo|2020-05-25	Africa|hCoV-19/Gambia/GC19-3504/2020|EPI ISL 561187|B.1.5.12|Gambia|2020-07-27	0.0003773870	Africa
Africa|hCoV-19/DRC/11576/2020|EPI ISL 527517|B.1|Democratic Republic of the Congo|2020-05-25	Africa|hCoV-19/Gambia/GC19-3504/2020|EPI ISL 561187|B.1.5.12|Gambia|2020-07-27	0.0003843961	Africa
Africa|hCoV-19/DRC/11583/2020|EPI ISL 527542|B.1|Democratic Republic of the Congo|2020-05-25	Africa|hCoV-19/Gambia/GC19-3504/2020|EPI ISL 561187|B.1.5.12|Gambia|2020-07-27	0.0004270234	Africa
Africa|hCoV-19/DRC/11616/2020|EPI ISL 527519|B.1|Democratic Republic of the Congo|2020-05-25	Africa|hCoV-19/Gambia/GC19-3504/2020|EPI ISL 561187|B.1.5.12|Gambia|2020-07-27	0.0003837259	Africa
Africa|hCoV-19/DRC/11623/2020|EPI ISL 527566|B.1.5|Democratic Republic of the Congo|2020-05-25	Africa|hCoV-19/Gambia/GC19-3504/2020|EPI ISL 561187|B.1.5.12|Gambia|2020-07-27	0.0003779467	Africa
Africa|hCoV-19/DRC/11624/2020|EPI ISL 527567|B.1.149|Democratic Republic of the Congo|2020-05-25	Africa|hCoV-19/Gambia/GC19-3504/2020|EPI ISL 561187|B.1.5.12|Gambia|2020-07-27	0.0003777628	Africa
Africa|hCoV-19/DRC/11631/2020|EPI ISL 527568|B.1.149|Democratic Republic of the Congo|2020-05-25	Africa|hCoV-19/Gambia/GC19-3504/2020|EPI ISL 561187|B.1.5.12|Gambia|2020-07-27	0.0003781523	Africa
Africa|hCoV-19/DRC/11632/2020|EPI ISL 527493|B.1|Democratic Republic of the Congo|2020-05-25	Africa|hCoV-19/Gambia/GC19-3504/2020|EPI ISL 561187|B.1.5.12|Gambia|2020-07-27	0.0004128164	Africa
Africa|hCoV-19/DRC/11635/2020|EPI ISL 527540|B.1.214|Democratic Republic of the Congo|2020-05-25	Africa|hCoV-19/Gambia/GC19-3504/2020|EPI ISL 561187|B.1.5.12|Gambia|2020-07-27	0.0004236036	Africa
Africa|hCoV-19/DRC/11640/2020|EPI ISL 527535|B.1.178|Democratic Republic of the Congo|2020-05-25	Africa|hCoV-19/Gambia/GC19-3504/2020|EPI ISL 561187|B.1.5.12|Gambia|2020-07-27	0.0004901850	Africa
Africa|hCoV-19/DRC/11643/2020|EPI ISL 527520|B.1.5|Democratic Republic of the Congo|2020-05-25	Africa|hCoV-19/Gambia/GC19-3504/2020|EPI ISL 561187|B.1.5.12|Gambia|2020-07-27	0.0003495743	Africa
Africa|hCoV-19/DRC/11648/2020|EPI ISL 527569|B.1.6|Democratic Republic of the Congo|2020-05-25	Africa|hCoV-19/Gambia/GC19-3504/2020|EPI ISL 561187|B.1.5.12|Gambia|2020-07-27	0.0004105346	Africa
Africa|hCoV-19/DRC/11652/2020|EPI ISL 527570|B.1.149|Democratic Republic of the Congo|2020-05-25	Africa|hCoV-19/Gambia/GC19-3504/2020|EPI ISL 561187|B.1.5.12|Gambia|2020-07-27	0.0003776577	Africa
Africa|hCoV-19/DRC/11653/2020|EPI ISL 527533|B.1.84|Democratic Republic of the Congo|2020-05-25	Africa|hCoV-19/Gambia/GC19-3504/2020|EPI ISL 561187|B.1.5.12|Gambia|2020-07-27	0.0003517753	Africa
Africa|hCoV-19/DRC/11676/2020|EPI ISL 527531|B.1|Democratic Republic of the Congo|2020-05-26	Africa|hCoV-19/Gambia/GC19-3504/2020|EPI ISL 561187|B.1.5.12|Gambia|2020-07-27	0.0005651020	Africa
Africa|hCoV-19/DRC/11677/2020|EPI ISL 527515|B.1.214|Democratic Republic of the Congo|2020-05-26	Africa|hCoV-19/Gambia/GC19-3504/2020|EPI ISL 561187|B.1.5.12|Gambia|2020-07-27	0.0004886834	Africa
Africa|hCoV-19/DRC/11732/2020|EPI ISL 527536|B.1.214|Democratic Republic of the Congo|2020-05-26	Africa|hCoV-19/Gambia/GC19-3504/2020|EPI ISL 561187|B.1.5.12|Gambia|2020-07-27	0.0003508339	Africa
Africa|hCoV-19/DRC/11733/2020|EPI ISL 527571|B.1.149|Democratic Republic of the Congo|2020-05-26	Africa|hCoV-19/Gambia/GC19-3504/2020|EPI ISL 561187|B.1.5.12|Gambia|2020-07-27	0.0003757064	Africa
Africa|hCoV-19/DRC/11806/2020|EPI ISL 527572|B.1.214|Democratic Republic of the Congo|2020-05-26	Africa|hCoV-19/Gambia/GC19-3504/2020|EPI ISL 561187|B.1.5.12|Gambia|2020-07-27	0.0004806868	Africa
Africa|hCoV-19/DRC/1234/2020|EPI ISL 429258|B.1.5|Democratic Republic of the Congo|2020-04-06	Africa|hCoV-19/Gambia/GC19-3504/2020|EPI ISL 561187|B.1.5.12|Gambia|2020-07-27	0.0002873434	Africa
Africa|hCoV-19/DRC/1249/2020|EPI ISL 429259|B.1.5|Democratic Republic of the Congo|2020-04-06	Africa|hCoV-19/Gambia/GC19-3504/2020|EPI ISL 561187|B.1.5.12|Gambia|2020-07-27	0.0002744142	Africa
Africa|hCoV-19/DRC/1319/2020|EPI ISL 431011|B.1.128|Democratic Republic of the Congo|2020-04-07	Africa|hCoV-19/Gambia/GC19-3504/2020|EPI ISL 561187|B.1.5.12|Gambia|2020-07-27	0.0003769254	Africa
Africa|hCoV-19/DRC/1324/2020|EPI ISL 435033|B.1.128|Democratic Republic of the Congo|2020-04-07	Africa|hCoV-19/Gambia/GC19-3504/2020|EPI ISL 561187|B.1.5.12|Gambia|2020-07-27	0.0003743603	Africa
Africa|hCoV-19/DRC/1326/2020|EPI ISL 435116|B.1|Democratic Republic of the Congo|2020-04-07	Africa|hCoV-19/Gambia/GC19-3504/2020|EPI ISL 561187|B.1.5.12|Gambia|2020-07-27	0.0003487249	Africa
Africa|hCoV-19/DRC/1375/2020|EPI ISL 435117|B.1.1.1|Democratic Republic of the Congo|2020-04-07	Africa|hCoV-19/Gambia/GC19-3504/2020|EPI ISL 561187|B.1.5.12|Gambia|2020-07-27	0.0005215076	Africa
Africa|hCoV-19/DRC/1376/2020|EPI ISL 431012|B.1.1.1|Democratic Republic of the Congo|2020-04-07	Africa|hCoV-19/Gambia/GC19-3504/2020|EPI ISL 561187|B.1.5.12|Gambia|2020-07-27	0.0004825585	Africa
Africa|hCoV-19/DRC/1377/2020|EPI ISL 434678|B.1.1.1|Democratic Republic of the Congo|2020-04-07	Africa|hCoV-19/Gambia/GC19-3504/2020|EPI ISL 561187|B.1.5.12|Gambia|2020-07-27	0.0004443096	Africa
Africa|hCoV-19/DRC/1378/2020|EPI ISL 435118|B.1.1.1|Democratic Republic of the Congo|2020-04-07	Africa|hCoV-19/Gambia/GC19-3504/2020|EPI ISL 561187|B.1.5.12|Gambia|2020-07-27	0.0004810898	Africa
Africa|hCoV-19/DRC/1382/2020|EPI ISL 435113|B.1.1.1|Democratic Republic of the Congo|2020-04-07	Africa|hCoV-19/Gambia/GC19-3504/2020|EPI ISL 561187|B.1.5.12|Gambia|2020-07-27	0.0004903489	Africa
Africa|hCoV-19/DRC/1397/2020|EPI ISL 434679|B.1.1.1|Democratic Republic of the Congo|2020-04-07	Africa|hCoV-19/Gambia/GC19-3504/2020|EPI ISL 561187|B.1.5.12|Gambia|2020-07-27	0.0004815463	Africa
Africa|hCoV-19/DRC/1398/2020|EPI ISL 435114|B.1.1.1|Democratic Republic of the Congo|2020-04-07	Africa|hCoV-19/Gambia/GC19-3504/2020|EPI ISL 561187|B.1.5.12|Gambia|2020-07-27	0.0004415634	Africa
Africa|hCoV-19/DRC/1422/2020|EPI ISL 434680|B.1.149|Democratic Republic of the Congo|2020-04-08	Africa|hCoV-19/Gambia/GC19-3504/2020|EPI ISL 561187|B.1.5.12|Gambia|2020-07-27	0.0003820017	Africa
Africa|hCoV-19/DRC/1423/2020|EPI ISL 434710|B.1.149|Democratic Republic of the Congo|2020-04-08	Africa|hCoV-19/Gambia/GC19-3504/2020|EPI ISL 561187|B.1.5.12|Gambia|2020-07-27	0.0003395533	Africa
Africa|hCoV-19/DRC/1486/2020|EPI ISL 434711|B.1|Democratic Republic of the Congo|2020-04-08	Africa|hCoV-19/Gambia/GC19-3504/2020|EPI ISL 561187|B.1.5.12|Gambia|2020-07-27	0.0003167169	Africa
Africa|hCoV-19/DRC/1516/2020|EPI ISL 435032|B.1.5|Democratic Republic of the Congo|2020-04-09	Africa|hCoV-19/Gambia/GC19-3504/2020|EPI ISL 561187|B.1.5.12|Gambia|2020-07-27	0.0002708473	Africa
Africa|hCoV-19/DRC/1565/2020|EPI ISL 434681|B.1|Democratic Republic of the Congo|2020-04-09	Africa|hCoV-19/Gambia/GC19-3504/2020|EPI ISL 561187|B.1.5.12|Gambia|2020-07-27	0.0003109651	Africa
Africa|hCoV-19/DRC/158/2020|EPI ISL 417950|B.40|Democratic Republic of the Congo|2020-03-20	Africa|hCoV-19/Gambia/GC19-3504/2020|EPI ISL 561187|B.1.5.12|Gambia|2020-07-27	0.0006096397	Africa
Africa|hCoV-19/DRC/1715/2020|EPI ISL 435156|B.1.84|Democratic Republic of the Congo|2020-04-10	Africa|hCoV-19/Gambia/GC19-3504/2020|EPI ISL 561187|B.1.5.12|Gambia|2020-07-27	0.0003421999	Africa
Africa|hCoV-19/DRC/1767/2020|EPI ISL 435157|B.1.5|Democratic Republic of the Congo|2020-04-10	Africa|hCoV-19/Gambia/GC19-3504/2020|EPI ISL 561187|B.1.5.12|Gambia|2020-07-27	0.0002823118	Africa
Africa|hCoV-19/DRC/1779/2020|EPI ISL 435158|C.14|Democratic Republic of the Congo|2020-04-10	Africa|hCoV-19/Gambia/GC19-3504/2020|EPI ISL 561187|B.1.5.12|Gambia|2020-07-27	0.0005609975	Africa
Africa|hCoV-19/DRC/191/2020|EPI ISL 417955|B.1.128|Democratic Republic of the Congo|2020-03-21	Africa|hCoV-19/Gambia/GC19-3504/2020|EPI ISL 561187|B.1.5.12|Gambia|2020-07-27	0.0003730073	Africa
Africa|hCoV-19/DRC/1952/2020|EPI ISL 435159|B.1.5|Democratic Republic of the Congo|2020-04-11	Africa|hCoV-19/Gambia/GC19-3504/2020|EPI ISL 561187|B.1.5.12|Gambia|2020-07-27	0.0002792213	Africa
Africa|hCoV-19/DRC/1982/2020|EPI ISL 435160|B.1|Democratic Republic of the Congo|2020-04-12	Africa|hCoV-19/Gambia/GC19-3504/2020|EPI ISL 561187|B.1.5.12|Gambia|2020-07-27	0.0003129076	Africa
Africa|hCoV-19/DRC/2047/2020|EPI ISL 435161|B.1.1.1|Democratic Republic of the Congo|2020-04-12	Africa|hCoV-19/Gambia/GC19-3504/2020|EPI ISL 561187|B.1.5.12|Gambia|2020-07-27	0.0004488960	Africa
Africa|hCoV-19/DRC/2063/2020|EPI ISL 435162|B.1|Democratic Republic of the Congo|2020-04-12	Africa|hCoV-19/Gambia/GC19-3504/2020|EPI ISL 561187|B.1.5.12|Gambia|2020-07-27	0.0002783152	Africa
Africa|hCoV-19/DRC/2120/2020|EPI ISL 435163|B.1.149|Democratic Republic of the Congo|2020-04-12	Africa|hCoV-19/Gambia/GC19-3504/2020|EPI ISL 561187|B.1.5.12|Gambia|2020-07-27	0.0003419915	Africa
Africa|hCoV-19/DRC/2121/2020|EPI ISL 435164|B.1.149|Democratic Republic of the Congo|2020-04-12	Africa|hCoV-19/Gambia/GC19-3504/2020|EPI ISL 561187|B.1.5.12|Gambia|2020-07-27	0.0003471911	Africa
Africa|hCoV-19/DRC/2122/2020|EPI ISL 435165|B.1.149|Democratic Republic of the Congo|2020-04-13	Africa|hCoV-19/Gambia/GC19-3504/2020|EPI ISL 561187|B.1.5.12|Gambia|2020-07-27	0.0004236471	Africa
Africa|hCoV-19/DRC/2125/2020|EPI ISL 435166|B.1.149|Democratic Republic of the Congo|2020-04-13	Africa|hCoV-19/Gambia/GC19-3504/2020|EPI ISL 561187|B.1.5.12|Gambia|2020-07-27	0.0003483884	Africa
Africa|hCoV-19/DRC/2128/2020|EPI ISL 435167|B.1|Democratic Republic of the Congo|2020-04-13	Africa|hCoV-19/Gambia/GC19-3504/2020|EPI ISL 561187|B.1.5.12|Gambia|2020-07-27	0.0002840657	Africa
Africa|hCoV-19/DRC/2133/2020|EPI ISL 435168|B.1.128|Democratic Republic of the Congo|2020-04-13	Africa|hCoV-19/Gambia/GC19-3504/2020|EPI ISL 561187|B.1.5.12|Gambia|2020-07-27	0.0003876932	Africa
Africa|hCoV-19/DRC/214/2020|EPI ISL 420030|B.1.6|Democratic Republic of the Congo|2020-03-21	Africa|hCoV-19/Gambia/GC19-3504/2020|EPI ISL 561187|B.1.5.12|Gambia|2020-07-27	0.0002718291	Africa
Africa|hCoV-19/DRC/215/2020|EPI ISL 420031|B.1.1.1|Democratic Republic of the Congo|2020-03-21	Africa|hCoV-19/Gambia/GC19-3504/2020|EPI ISL 561187|B.1.5.12|Gambia|2020-07-27	0.0004836153	Africa
Africa|hCoV-19/DRC/2169/2020|EPI ISL 436194|B.1.5|Democratic Republic of the Congo|2020-04-13	Africa|hCoV-19/Gambia/GC19-3504/2020|EPI ISL 561187|B.1.5.12|Gambia|2020-07-27	0.0003171376	Africa
Africa|hCoV-19/DRC/2299/2020|EPI ISL 436412|B.1.5|Democratic Republic of the Congo|2020-04-14	Africa|hCoV-19/Gambia/GC19-3504/2020|EPI ISL 561187|B.1.5.12|Gambia|2020-07-27	0.0003415559	Africa
Africa|hCoV-19/DRC/236/2020|EPI ISL 420032|B.1.128|Democratic Republic of the Congo|2020-03-22	Africa|hCoV-19/Gambia/GC19-3504/2020|EPI ISL 561187|B.1.5.12|Gambia|2020-07-27	0.0003734670	Africa
Africa|hCoV-19/DRC/2363/2020|EPI ISL 437194|B.1.84|Democratic Republic of the Congo|2020-04-14	Africa|hCoV-19/Gambia/GC19-3504/2020|EPI ISL 561187|B.1.5.12|Gambia|2020-07-27	0.0003073668	Africa
Africa|hCoV-19/DRC/2384/2020|EPI ISL 437196|B.1.149|Democratic Republic of the Congo|2020-04-14	Africa|hCoV-19/Gambia/GC19-3504/2020|EPI ISL 561187|B.1.5.12|Gambia|2020-07-27	0.0003478794	Africa
Africa|hCoV-19/DRC/241/2020|EPI ISL 420033|B.1.1.75|Democratic Republic of the Congo|2020-03-22	Africa|hCoV-19/Gambia/GC19-3504/2020|EPI ISL 561187|B.1.5.12|Gambia|2020-07-27	0.0004074862	Africa
Africa|hCoV-19/DRC/243/2020|EPI ISL 420034|B.1|Democratic Republic of the Congo|2020-03-22	Africa|hCoV-19/Gambia/GC19-3504/2020|EPI ISL 561187|B.1.5.12|Gambia|2020-07-27	0.0003124438	Africa
Africa|hCoV-19/DRC/248/2020|EPI ISL 420035|B.1.5|Democratic Republic of the Congo|2020-03-22	Africa|hCoV-19/Gambia/GC19-3504/2020|EPI ISL 561187|B.1.5.12|Gambia|2020-07-27	0.0002376358	Africa
Africa|hCoV-19/DRC/2496/2020|EPI ISL 437337|B.1.149|Democratic Republic of the Congo|2020-04-15	Africa|hCoV-19/Gambia/GC19-3504/2020|EPI ISL 561187|B.1.5.12|Gambia|2020-07-27	0.0003724542	Africa
Africa|hCoV-19/DRC/2529/2020|EPI ISL 437338|B.1.178|Democratic Republic of the Congo|2020-04-15	Africa|hCoV-19/Gambia/GC19-3504/2020|EPI ISL 561187|B.1.5.12|Gambia|2020-07-27	0.0003385878	Africa
Africa|hCoV-19/DRC/253/2020|EPI ISL 420838|B.1.5|Democratic Republic of the Congo|2020-03-22	Africa|hCoV-19/Gambia/GC19-3504/2020|EPI ISL 561187|B.1.5.12|Gambia|2020-07-27	0.0002385101	Africa
Africa|hCoV-19/DRC/2536/2020|EPI ISL 437339|B.1|Democratic Republic of the Congo|2020-04-15	Africa|hCoV-19/Gambia/GC19-3504/2020|EPI ISL 561187|B.1.5.12|Gambia|2020-07-27	0.0003385879	Africa
Africa|hCoV-19/DRC/254/2020|EPI ISL 420839|B.1|Democratic Republic of the Congo|2020-03-22	Africa|hCoV-19/Gambia/GC19-3504/2020|EPI ISL 561187|B.1.5.12|Gambia|2020-07-27	0.0003090860	Africa
Africa|hCoV-19/DRC/2563/2020|EPI ISL 437340|B.1.9|Democratic Republic of the Congo|2020-04-15	Africa|hCoV-19/Gambia/GC19-3504/2020|EPI ISL 561187|B.1.5.12|Gambia|2020-07-27	0.0005418067	Africa
Africa|hCoV-19/DRC/2580/2020|EPI ISL 437341|B.1.5|Democratic Republic of the Congo|2020-04-15	Africa|hCoV-19/Gambia/GC19-3504/2020|EPI ISL 561187|B.1.5.12|Gambia|2020-07-27	0.0002723936	Africa
Africa|hCoV-19/DRC/2644/2020|EPI ISL 437342|B.1.84|Democratic Republic of the Congo|2020-04-15	Africa|hCoV-19/Gambia/GC19-3504/2020|EPI ISL 561187|B.1.5.12|Gambia|2020-07-27	0.0003779963	Africa
Africa|hCoV-19/DRC/2670/2020|EPI ISL 437343|B.1.9|Democratic Republic of the Congo|2020-04-15	Africa|hCoV-19/Gambia/GC19-3504/2020|EPI ISL 561187|B.1.5.12|Gambia|2020-07-27	0.0005757199	Africa
Africa|hCoV-19/DRC/2727/2020|EPI ISL 437344|B.1|Democratic Republic of the Congo|2020-04-16	Africa|hCoV-19/Gambia/GC19-3504/2020|EPI ISL 561187|B.1.5.12|Gambia|2020-07-27	0.0002757448	Africa
Africa|hCoV-19/DRC/2728/2020|EPI ISL 437345|B.1.84|Democratic Republic of the Congo|2020-04-16	Africa|hCoV-19/Gambia/GC19-3504/2020|EPI ISL 561187|B.1.5.12|Gambia|2020-07-27	0.0003121911	Africa
Africa|hCoV-19/DRC/2813/2020|EPI ISL 437346|C.14|Democratic Republic of the Congo|2020-04-16	Africa|hCoV-19/Gambia/GC19-3504/2020|EPI ISL 561187|B.1.5.12|Gambia|2020-07-27	0.0005760791	Africa
Africa|hCoV-19/DRC/2819/2020|EPI ISL 437347|B.1|Democratic Republic of the Congo|2020-04-16	Africa|hCoV-19/Gambia/GC19-3504/2020|EPI ISL 561187|B.1.5.12|Gambia|2020-07-27	0.0003806063	Africa
Africa|hCoV-19/DRC/2827/2020|EPI ISL 437348|B.1|Democratic Republic of the Congo|2020-04-16	Africa|hCoV-19/Gambia/GC19-3504/2020|EPI ISL 561187|B.1.5.12|Gambia|2020-07-27	0.0002708354	Africa
Africa|hCoV-19/DRC/2855/2020|EPI ISL 437350|B.1|Democratic Republic of the Congo|2020-04-16	Africa|hCoV-19/Gambia/GC19-3504/2020|EPI ISL 561187|B.1.5.12|Gambia|2020-07-27	0.0003047228	Africa
Africa|hCoV-19/DRC/2864/2020|EPI ISL 437351|B.1|Democratic Republic of the Congo|2020-04-16	Africa|hCoV-19/Gambia/GC19-3504/2020|EPI ISL 561187|B.1.5.12|Gambia|2020-07-27	0.0003052468	Africa
Africa|hCoV-19/DRC/2904/2020|EPI ISL 437352|B.1|Democratic Republic of the Congo|2020-04-17	Africa|hCoV-19/Gambia/GC19-3504/2020|EPI ISL 561187|B.1.5.12|Gambia|2020-07-27	0.0003047228	Africa
Africa|hCoV-19/DRC/2938/2020|EPI ISL 437353|B.1.275|Democratic Republic of the Congo|2020-04-17	Africa|hCoV-19/Gambia/GC19-3504/2020|EPI ISL 561187|B.1.5.12|Gambia|2020-07-27	0.0004904275	Africa
Africa|hCoV-19/DRC/2939/2020|EPI ISL 437354|B.1|Democratic Republic of the Congo|2020-04-17	Africa|hCoV-19/Gambia/GC19-3504/2020|EPI ISL 561187|B.1.5.12|Gambia|2020-07-27	0.0004071641	Africa
Africa|hCoV-19/DRC/2942/2020|EPI ISL 437355|B.1|Democratic Republic of the Congo|2020-04-17	Africa|hCoV-19/Gambia/GC19-3504/2020|EPI ISL 561187|B.1.5.12|Gambia|2020-07-27	0.0004178987	Africa
Africa|hCoV-19/DRC/299/2020|EPI ISL 420840|B.4|Democratic Republic of the Congo|2020-03-20	Africa|hCoV-19/Gambia/GC19-3504/2020|EPI ISL 561187|B.1.5.12|Gambia|2020-07-27	0.0007582384	Africa
Africa|hCoV-19/DRC/300/2020|EPI ISL 420841|A|Democratic Republic of the Congo|2020-03-22	Africa|hCoV-19/Gambia/GC19-3504/2020|EPI ISL 561187|B.1.5.12|Gambia|2020-07-27	0.0005462812	Africa
Africa|hCoV-19/DRC/3041/2020|EPI ISL 437356|B.1|Democratic Republic of the Congo|2020-04-18	Africa|hCoV-19/Gambia/GC19-3504/2020|EPI ISL 561187|B.1.5.12|Gambia|2020-07-27	0.0003740077	Africa
Africa|hCoV-19/DRC/307/2020|EPI ISL 420842|B.1.9|Democratic Republic of the Congo|2020-03	Africa|hCoV-19/Gambia/GC19-3504/2020|EPI ISL 561187|B.1.5.12|Gambia|2020-07-27	0.0003838236	Africa
Africa|hCoV-19/DRC/3070/2020|EPI ISL 437357|B.1.214|Democratic Republic of the Congo|2020-04-18	Africa|hCoV-19/Gambia/GC19-3504/2020|EPI ISL 561187|B.1.5.12|Gambia|2020-07-27	0.0004085739	Africa
Africa|hCoV-19/DRC/3089/2020|EPI ISL 437358|B.1.84|Democratic Republic of the Congo|2020-04-19	Africa|hCoV-19/Gambia/GC19-3504/2020|EPI ISL 561187|B.1.5.12|Gambia|2020-07-27	0.0003390137	Africa
Africa|hCoV-19/DRC/3440/2020|EPI ISL 447597|B.1.84|Democratic Republic of the Congo|2020-04-22	Africa|hCoV-19/Gambia/GC19-3504/2020|EPI ISL 561187|B.1.5.12|Gambia|2020-07-27	0.0003428604	Africa
Africa|hCoV-19/DRC/3451/2020|EPI ISL 447598|B.1.178|Democratic Republic of the Congo|2020-04-22	Africa|hCoV-19/Gambia/GC19-3504/2020|EPI ISL 561187|B.1.5.12|Gambia|2020-07-27	0.0003774595	Africa
Africa|hCoV-19/DRC/3453/2020|EPI ISL 447599|B.1.84|Democratic Republic of the Congo|2020-04-22	Africa|hCoV-19/Gambia/GC19-3504/2020|EPI ISL 561187|B.1.5.12|Gambia|2020-07-27	0.0003430721	Africa
Africa|hCoV-19/DRC/3481/2020|EPI ISL 447600|B.1|Democratic Republic of the Congo|2020-04-22	Africa|hCoV-19/Gambia/GC19-3504/2020|EPI ISL 561187|B.1.5.12|Gambia|2020-07-27	0.0002798405	Africa
Africa|hCoV-19/DRC/3482/2020|EPI ISL 447601|B.1|Democratic Republic of the Congo|2020-04-22	Africa|hCoV-19/Gambia/GC19-3504/2020|EPI ISL 561187|B.1.5.12|Gambia|2020-07-27	0.0003113675	Africa
Africa|hCoV-19/DRC/3483/2020|EPI ISL 447602|B.1|Democratic Republic of the Congo|2020-04-22	Africa|hCoV-19/Gambia/GC19-3504/2020|EPI ISL 561187|B.1.5.12|Gambia|2020-07-27	0.0002793911	Africa
Africa|hCoV-19/DRC/3490/2020|EPI ISL 447603|B.1|Democratic Republic of the Congo|2020-04-22	Africa|hCoV-19/Gambia/GC19-3504/2020|EPI ISL 561187|B.1.5.12|Gambia|2020-07-27	0.0003092007	Africa
Africa|hCoV-19/DRC/3504/2020|EPI ISL 447604|B.1.149|Democratic Republic of the Congo|2020-04-23	Africa|hCoV-19/Gambia/GC19-3504/2020|EPI ISL 561187|B.1.5.12|Gambia|2020-07-27	0.0003496343	Africa
Africa|hCoV-19/DRC/352/2020|EPI ISL 420850|B.1.5|Democratic Republic of the Congo|2020-03	Africa|hCoV-19/Gambia/GC19-3504/2020|EPI ISL 561187|B.1.5.12|Gambia|2020-07-27	0.0003088738	Africa
Africa|hCoV-19/DRC/353/2020|EPI ISL 420843|B.1.5|Democratic Republic of the Congo|2020-03	Africa|hCoV-19/Gambia/GC19-3504/2020|EPI ISL 561187|B.1.5.12|Gambia|2020-07-27	0.0002402369	Africa
Africa|hCoV-19/DRC/355/2020|EPI ISL 420844|B.1|Democratic Republic of the Congo|2020-03	Africa|hCoV-19/Gambia/GC19-3504/2020|EPI ISL 561187|B.1.5.12|Gambia|2020-07-27	0.0002718015	Africa
Africa|hCoV-19/DRC/3552/2020|EPI ISL 447605|B.1.84|Democratic Republic of the Congo|2020-04-23	Africa|hCoV-19/Gambia/GC19-3504/2020|EPI ISL 561187|B.1.5.12|Gambia|2020-07-27	0.0003468037	Africa
Africa|hCoV-19/DRC/3595/2020|EPI ISL 447606|B.1.5|Democratic Republic of the Congo|2020-04-23	Africa|hCoV-19/Gambia/GC19-3504/2020|EPI ISL 561187|B.1.5.12|Gambia|2020-07-27	0.0003079725	Africa
Africa|hCoV-19/DRC/3632/2020|EPI ISL 447607|B.1.5|Democratic Republic of the Congo|2020-04-23	Africa|hCoV-19/Gambia/GC19-3504/2020|EPI ISL 561187|B.1.5.12|Gambia|2020-07-27	0.0003089524	Africa
Africa|hCoV-19/DRC/3633/2020|EPI ISL 447230|B.1.5|Democratic Republic of the Congo|2020-04-23	Africa|hCoV-19/Gambia/GC19-3504/2020|EPI ISL 561187|B.1.5.12|Gambia|2020-07-27	0.0003119178	Africa
Africa|hCoV-19/DRC/3653/2020|EPI ISL 447231|B.1.128|Democratic Republic of the Congo|2020-04-23	Africa|hCoV-19/Gambia/GC19-3504/2020|EPI ISL 561187|B.1.5.12|Gambia|2020-07-27	0.0004424484	Africa
Africa|hCoV-19/DRC/3659/2020|EPI ISL 447232|B.1.128|Democratic Republic of the Congo|2020-04-23	Africa|hCoV-19/Gambia/GC19-3504/2020|EPI ISL 561187|B.1.5.12|Gambia|2020-07-27	0.0004428553	Africa
Africa|hCoV-19/DRC/3661/2020|EPI ISL 447233|B.1.128|Democratic Republic of the Congo|2020-04-23	Africa|hCoV-19/Gambia/GC19-3504/2020|EPI ISL 561187|B.1.5.12|Gambia|2020-07-27	0.0004466586	Africa
Africa|hCoV-19/DRC/3662/2020|EPI ISL 447234|B.1.128|Democratic Republic of the Congo|2020-04-23	Africa|hCoV-19/Gambia/GC19-3504/2020|EPI ISL 561187|B.1.5.12|Gambia|2020-07-27	0.0004463213	Africa
Africa|hCoV-19/DRC/3664/2020|EPI ISL 447235|B.1.128|Democratic Republic of the Congo|2020-04-23	Africa|hCoV-19/Gambia/GC19-3504/2020|EPI ISL 561187|B.1.5.12|Gambia|2020-07-27	0.0004463979	Africa
Africa|hCoV-19/DRC/3683/2020|EPI ISL 447236|B.1.5|Democratic Republic of the Congo|2020-04-24	Africa|hCoV-19/Gambia/GC19-3504/2020|EPI ISL 561187|B.1.5.12|Gambia|2020-07-27	0.0003433063	Africa
Africa|hCoV-19/DRC/3688/2020|EPI ISL 447237|B.1.128|Democratic Republic of the Congo|2020-04-24	Africa|hCoV-19/Gambia/GC19-3504/2020|EPI ISL 561187|B.1.5.12|Gambia|2020-07-27	0.0004449163	Africa
Africa|hCoV-19/DRC/376/2020|EPI ISL 420851|B.1.6|Democratic Republic of the Congo|2020-03-25	Africa|hCoV-19/Gambia/GC19-3504/2020|EPI ISL 561187|B.1.5.12|Gambia|2020-07-27	0.0003420314	Africa
Africa|hCoV-19/DRC/3764/2020|EPI ISL 447238|B.1.84|Democratic Republic of the Congo|2020-04-24	Africa|hCoV-19/Gambia/GC19-3504/2020|EPI ISL 561187|B.1.5.12|Gambia|2020-07-27	0.0003771115	Africa
Africa|hCoV-19/DRC/3768/2020|EPI ISL 447239|B.1.84|Democratic Republic of the Congo|2020-04-24	Africa|hCoV-19/Gambia/GC19-3504/2020|EPI ISL 561187|B.1.5.12|Gambia|2020-07-27	0.0003430873	Africa
Africa|hCoV-19/DRC/3778/2020|EPI ISL 447240|B.1.128|Democratic Republic of the Congo|2020-04-24	Africa|hCoV-19/Gambia/GC19-3504/2020|EPI ISL 561187|B.1.5.12|Gambia|2020-07-27	0.0004440501	Africa
Africa|hCoV-19/DRC/3787/2020|EPI ISL 447241|B.1|Democratic Republic of the Congo|2020-04-24	Africa|hCoV-19/Gambia/GC19-3504/2020|EPI ISL 561187|B.1.5.12|Gambia|2020-07-27	0.0003134525	Africa
Africa|hCoV-19/DRC/3791/2020|EPI ISL 447242|B.1|Democratic Republic of the Congo|2020-04-24	Africa|hCoV-19/Gambia/GC19-3504/2020|EPI ISL 561187|B.1.5.12|Gambia|2020-07-27	0.0003517913	Africa
Africa|hCoV-19/DRC/3803/2020|EPI ISL 447243|B.1|Democratic Republic of the Congo|2020-04-24	Africa|hCoV-19/Gambia/GC19-3504/2020|EPI ISL 561187|B.1.5.12|Gambia|2020-07-27	0.0002792642	Africa
Africa|hCoV-19/DRC/3806/2020|EPI ISL 447244|B.1|Democratic Republic of the Congo|2020-04-24	Africa|hCoV-19/Gambia/GC19-3504/2020|EPI ISL 561187|B.1.5.12|Gambia|2020-07-27	0.0002792448	Africa
Africa|hCoV-19/DRC/3827/2020|EPI ISL 447245|B.1|Democratic Republic of the Congo|2020-04-24	Africa|hCoV-19/Gambia/GC19-3504/2020|EPI ISL 561187|B.1.5.12|Gambia|2020-07-27	0.0004119562	Africa
Africa|hCoV-19/DRC/3829/2020|EPI ISL 447246|B.1|Democratic Republic of the Congo|2020-04-24	Africa|hCoV-19/Gambia/GC19-3504/2020|EPI ISL 561187|B.1.5.12|Gambia|2020-07-27	0.0003779950	Africa
Africa|hCoV-19/DRC/3834/2020|EPI ISL 447247|A|Democratic Republic of the Congo|2020-04-25	Africa|hCoV-19/Gambia/GC19-3504/2020|EPI ISL 561187|B.1.5.12|Gambia|2020-07-27	0.0006219844	Africa
Africa|hCoV-19/DRC/3837/2020|EPI ISL 447248|B.1.128|Democratic Republic of the Congo|2020-04-25	Africa|hCoV-19/Gambia/GC19-3504/2020|EPI ISL 561187|B.1.5.12|Gambia|2020-07-27	0.0004461068	Africa
Africa|hCoV-19/DRC/3841/2020|EPI ISL 447249|B.1.128|Democratic Republic of the Congo|2020-04-25	Africa|hCoV-19/Gambia/GC19-3504/2020|EPI ISL 561187|B.1.5.12|Gambia|2020-07-27	0.0004793193	Africa
Africa|hCoV-19/DRC/3842/2020|EPI ISL 471396|B.1.128|Democratic Republic of the Congo|2020-04-25	Africa|hCoV-19/Gambia/GC19-3504/2020|EPI ISL 561187|B.1.5.12|Gambia|2020-07-27	0.0004740936	Africa
Africa|hCoV-19/DRC/3846/2020|EPI ISL 471397|B.1.84|Democratic Republic of the Congo|2020-04-25	Africa|hCoV-19/Gambia/GC19-3504/2020|EPI ISL 561187|B.1.5.12|Gambia|2020-07-27	0.0004063138	Africa
Africa|hCoV-19/DRC/3937/2020|EPI ISL 471398|B.1|Democratic Republic of the Congo|2020-04-25	Africa|hCoV-19/Gambia/GC19-3504/2020|EPI ISL 561187|B.1.5.12|Gambia|2020-07-27	0.0003724467	Africa
Africa|hCoV-19/DRC/3941/2020|EPI ISL 471399|B.1.128|Democratic Republic of the Congo|2020-04-25	Africa|hCoV-19/Gambia/GC19-3504/2020|EPI ISL 561187|B.1.5.12|Gambia|2020-07-27	0.0004430922	Africa
Africa|hCoV-19/DRC/3947/2020|EPI ISL 471400|B.1.214|Democratic Republic of the Congo|2020-04-25	Africa|hCoV-19/Gambia/GC19-3504/2020|EPI ISL 561187|B.1.5.12|Gambia|2020-07-27	0.0004740632	Africa
Africa|hCoV-19/DRC/3949/2020|EPI ISL 471401|B.1.84|Democratic Republic of the Congo|2020-04-26	Africa|hCoV-19/Gambia/GC19-3504/2020|EPI ISL 561187|B.1.5.12|Gambia|2020-07-27	0.0003071570	Africa
Africa|hCoV-19/DRC/396/2020|EPI ISL 420852|B.1.6|Democratic Republic of the Congo|2020-03-26	Africa|hCoV-19/Gambia/GC19-3504/2020|EPI ISL 561187|B.1.5.12|Gambia|2020-07-27	0.0003075170	Africa
Africa|hCoV-19/DRC/397/2020|EPI ISL 420845|B.1.6|Democratic Republic of the Congo|2020-03-26	Africa|hCoV-19/Gambia/GC19-3504/2020|EPI ISL 561187|B.1.5.12|Gambia|2020-07-27	0.0003051713	Africa
Africa|hCoV-19/DRC/400/2020|EPI ISL 420846|B.1.5|Democratic Republic of the Congo|2020-03	Africa|hCoV-19/Gambia/GC19-3504/2020|EPI ISL 561187|B.1.5.12|Gambia|2020-07-27	0.0002720325	Africa
Africa|hCoV-19/DRC/4012/2020|EPI ISL 471402|B.1|Democratic Republic of the Congo|2020-04-26	Africa|hCoV-19/Gambia/GC19-3504/2020|EPI ISL 561187|B.1.5.12|Gambia|2020-07-27	0.0004402015	Africa
Africa|hCoV-19/DRC/402/2020|EPI ISL 420853|B.1|Democratic Republic of the Congo|2020-03-26	Africa|hCoV-19/Gambia/GC19-3504/2020|EPI ISL 561187|B.1.5.12|Gambia|2020-07-27	0.0003197509	Africa
Africa|hCoV-19/DRC/4020/2020|EPI ISL 471403|B.1.5|Democratic Republic of the Congo|2020-04-26	Africa|hCoV-19/Gambia/GC19-3504/2020|EPI ISL 561187|B.1.5.12|Gambia|2020-07-27	0.0003724627	Africa
Africa|hCoV-19/DRC/4026/2020|EPI ISL 471404|B.1.84|Democratic Republic of the Congo|2020-04-27	Africa|hCoV-19/Gambia/GC19-3504/2020|EPI ISL 561187|B.1.5.12|Gambia|2020-07-27	0.0003385810	Africa
Africa|hCoV-19/DRC/4060/2020|EPI ISL 471405|B.1|Democratic Republic of the Congo|2020-04-27	Africa|hCoV-19/Gambia/GC19-3504/2020|EPI ISL 561187|B.1.5.12|Gambia|2020-07-27	0.0003731832	Africa
Africa|hCoV-19/DRC/4075/2020|EPI ISL 471406|B.1.214|Democratic Republic of the Congo|2020-04-27	Africa|hCoV-19/Gambia/GC19-3504/2020|EPI ISL 561187|B.1.5.12|Gambia|2020-07-27	0.0004440697	Africa
Africa|hCoV-19/DRC/4084/2020|EPI ISL 471407|B.1.214|Democratic Republic of the Congo|2020-04-27	Africa|hCoV-19/Gambia/GC19-3504/2020|EPI ISL 561187|B.1.5.12|Gambia|2020-07-27	0.0004745452	Africa
Africa|hCoV-19/DRC/4132/2020|EPI ISL 471408|B.1|Democratic Republic of the Congo|2020-04-27	Africa|hCoV-19/Gambia/GC19-3504/2020|EPI ISL 561187|B.1.5.12|Gambia|2020-07-27	0.0004063041	Africa
Africa|hCoV-19/DRC/4141/2020|EPI ISL 471409|B.1.128|Democratic Republic of the Congo|2020-04-27	Africa|hCoV-19/Gambia/GC19-3504/2020|EPI ISL 561187|B.1.5.12|Gambia|2020-07-27	0.0004402015	Africa
Africa|hCoV-19/DRC/4145/2020|EPI ISL 471410|B.1|Democratic Republic of the Congo|2020-04-27	Africa|hCoV-19/Gambia/GC19-3504/2020|EPI ISL 561187|B.1.5.12|Gambia|2020-07-27	0.0003385810	Africa
Africa|hCoV-19/DRC/4194/2020|EPI ISL 471414|B.1.5|Democratic Republic of the Congo|2020-04-28	Africa|hCoV-19/Gambia/GC19-3504/2020|EPI ISL 561187|B.1.5.12|Gambia|2020-07-27	0.0003724379	Africa
Africa|hCoV-19/DRC/4250/2020|EPI ISL 471415|B.1.1.1|Democratic Republic of the Congo|2020-04-28	Africa|hCoV-19/Gambia/GC19-3504/2020|EPI ISL 561187|B.1.5.12|Gambia|2020-07-27	0.0005418582	Africa
Africa|hCoV-19/DRC/4279/2020|EPI ISL 514114|B.1|Democratic Republic of the Congo|2020-04-28	Africa|hCoV-19/Gambia/GC19-3504/2020|EPI ISL 561187|B.1.5.12|Gambia|2020-07-27	0.0003776447	Africa
Africa|hCoV-19/DRC/4282/2020|EPI ISL 514103|B.1.128|Democratic Republic of the Congo|2020-04-08	Africa|hCoV-19/Gambia/GC19-3504/2020|EPI ISL 561187|B.1.5.12|Gambia|2020-07-27	0.0004120370	Africa
Africa|hCoV-19/DRC/4284/2020|EPI ISL 514115|B.1.128|Democratic Republic of the Congo|2020-04-28	Africa|hCoV-19/Gambia/GC19-3504/2020|EPI ISL 561187|B.1.5.12|Gambia|2020-07-27	0.0004119945	Africa
Africa|hCoV-19/DRC/431/2020|EPI ISL 420847|B.1.147|Democratic Republic of the Congo|2020-03-26	Africa|hCoV-19/Gambia/GC19-3504/2020|EPI ISL 561187|B.1.5.12|Gambia|2020-07-27	0.0003051682	Africa
Africa|hCoV-19/DRC/4418/2020|EPI ISL 496506|B.1.128|Democratic Republic of the Congo|2020-04-29	Africa|hCoV-19/Gambia/GC19-3504/2020|EPI ISL 561187|B.1.5.12|Gambia|2020-07-27	0.0004463673	Africa
Africa|hCoV-19/DRC/4422/2020|EPI ISL 496507|B.1.128|Democratic Republic of the Congo|2020-04-29	Africa|hCoV-19/Gambia/GC19-3504/2020|EPI ISL 561187|B.1.5.12|Gambia|2020-07-27	0.0004167294	Africa
Africa|hCoV-19/DRC/4427/2020|EPI ISL 496508|B.1.128|Democratic Republic of the Congo|2020-04-29	Africa|hCoV-19/Gambia/GC19-3504/2020|EPI ISL 561187|B.1.5.12|Gambia|2020-07-27	0.0004204959	Africa
Africa|hCoV-19/DRC/4429/2020|EPI ISL 513589|B.1.128|Democratic Republic of the Congo|2020-04-29	Africa|hCoV-19/Gambia/GC19-3504/2020|EPI ISL 561187|B.1.5.12|Gambia|2020-07-27	0.0004205254	Africa
Africa|hCoV-19/DRC/4430/2020|EPI ISL 496509|B.1.128|Democratic Republic of the Congo|2020-04-29	Africa|hCoV-19/Gambia/GC19-3504/2020|EPI ISL 561187|B.1.5.12|Gambia|2020-07-27	0.0004123906	Africa
Africa|hCoV-19/DRC/4437/2020|EPI ISL 513590|B.1.128|Democratic Republic of the Congo|2020-05-02	Africa|hCoV-19/Gambia/GC19-3504/2020|EPI ISL 561187|B.1.5.12|Gambia|2020-07-27	0.0004556586	Africa
Africa|hCoV-19/DRC/4442/2020|EPI ISL 496510|B.1.128|Democratic Republic of the Congo|2020-04-29	Africa|hCoV-19/Gambia/GC19-3504/2020|EPI ISL 561187|B.1.5.12|Gambia|2020-07-27	0.0004171202	Africa
Africa|hCoV-19/DRC/4444/2020|EPI ISL 514104|B.1.128|Democratic Republic of the Congo|2020-04-29	Africa|hCoV-19/Gambia/GC19-3504/2020|EPI ISL 561187|B.1.5.12|Gambia|2020-07-27	0.0004106974	Africa
Africa|hCoV-19/DRC/445/2020|EPI ISL 420848|B.1|Democratic Republic of the Congo|2020-03	Africa|hCoV-19/Gambia/GC19-3504/2020|EPI ISL 561187|B.1.5.12|Gambia|2020-07-27	0.0002818672	Africa
Africa|hCoV-19/DRC/4501/2020|EPI ISL 513591|B.1.5|Democratic Republic of the Congo|2020-05-30	Africa|hCoV-19/Gambia/GC19-3504/2020|EPI ISL 561187|B.1.5.12|Gambia|2020-07-27	0.0003154433	Africa
Africa|hCoV-19/DRC/4516/2020|EPI ISL 487192|B.1.1.275|Democratic Republic of the Congo|2020-04-28	Africa|hCoV-19/Gambia/GC19-3504/2020|EPI ISL 561187|B.1.5.12|Gambia|2020-07-27	0.0003767020	Africa
Africa|hCoV-19/DRC/4524/2020|EPI ISL 513597|A|Democratic Republic of the Congo|2020-04-30	Africa|hCoV-19/Gambia/GC19-3504/2020|EPI ISL 561187|B.1.5.12|Gambia|2020-07-27	0.0006153660	Africa
Africa|hCoV-19/DRC/4541/2020|EPI ISL 513598|B.1|Democratic Republic of the Congo|2020-04-30	Africa|hCoV-19/Gambia/GC19-3504/2020|EPI ISL 561187|B.1.5.12|Gambia|2020-07-27	0.0004063754	Africa
Africa|hCoV-19/DRC/4551/2020|EPI ISL 513599|B.1.178|Democratic Republic of the Congo|2020-04-30	Africa|hCoV-19/Gambia/GC19-3504/2020|EPI ISL 561187|B.1.5.12|Gambia|2020-07-27	0.0004491843	Africa
Africa|hCoV-19/DRC/4561/2020|EPI ISL 513600|B.1|Democratic Republic of the Congo|2020-04-30	Africa|hCoV-19/Gambia/GC19-3504/2020|EPI ISL 561187|B.1.5.12|Gambia|2020-07-27	0.0003724378	Africa
Africa|hCoV-19/DRC/4562/2020|EPI ISL 513601|B.1.214|Democratic Republic of the Congo|2020-04-30	Africa|hCoV-19/Gambia/GC19-3504/2020|EPI ISL 561187|B.1.5.12|Gambia|2020-07-27	0.0003724467	Africa
Africa|hCoV-19/DRC/4568/2020|EPI ISL 513602|B.1|Democratic Republic of the Congo|2020-04-30	Africa|hCoV-19/Gambia/GC19-3504/2020|EPI ISL 561187|B.1.5.12|Gambia|2020-07-27	0.0003764005	Africa
Africa|hCoV-19/DRC/4578/2020|EPI ISL 513603|B.1|Democratic Republic of the Congo|2020-04-30	Africa|hCoV-19/Gambia/GC19-3504/2020|EPI ISL 561187|B.1.5.12|Gambia|2020-07-27	0.0004132712	Africa
Africa|hCoV-19/DRC/4613/2020|EPI ISL 513604|B.1.214|Democratic Republic of the Congo|2020-04-30	Africa|hCoV-19/Gambia/GC19-3504/2020|EPI ISL 561187|B.1.5.12|Gambia|2020-07-27	0.0004099778	Africa
Africa|hCoV-19/DRC/4614/2020|EPI ISL 513605|B.1|Democratic Republic of the Congo|2020-04-30	Africa|hCoV-19/Gambia/GC19-3504/2020|EPI ISL 561187|B.1.5.12|Gambia|2020-07-27	0.0005079557	Africa
Africa|hCoV-19/DRC/4631/2020|EPI ISL 513606|B.1.5|Democratic Republic of the Congo|2020-04-30	Africa|hCoV-19/Gambia/GC19-3504/2020|EPI ISL 561187|B.1.5.12|Gambia|2020-07-27	0.0005079901	Africa
Africa|hCoV-19/DRC/4633/2020|EPI ISL 513607|B.1.128|Democratic Republic of the Congo|2020-04-30	Africa|hCoV-19/Gambia/GC19-3504/2020|EPI ISL 561187|B.1.5.12|Gambia|2020-07-27	0.0004740936	Africa
Africa|hCoV-19/DRC/4642/2020|EPI ISL 513608|B.1.128|Democratic Republic of the Congo|2020-04-30	Africa|hCoV-19/Gambia/GC19-3504/2020|EPI ISL 561187|B.1.5.12|Gambia|2020-07-27	0.0004740728	Africa
Africa|hCoV-19/DRC/4647/2020|EPI ISL 513609|B.1.128|Democratic Republic of the Congo|2020-04-30	Africa|hCoV-19/Gambia/GC19-3504/2020|EPI ISL 561187|B.1.5.12|Gambia|2020-07-27	0.0004402015	Africa
Africa|hCoV-19/DRC/4653/2020|EPI ISL 513610|B.1.128|Democratic Republic of the Congo|2020-04-30	Africa|hCoV-19/Gambia/GC19-3504/2020|EPI ISL 561187|B.1.5.12|Gambia|2020-07-27	0.0004741210	Africa
Africa|hCoV-19/DRC/4681/2020|EPI ISL 514116|B.1.128|Democratic Republic of the Congo|2020-04-30	Africa|hCoV-19/Gambia/GC19-3504/2020|EPI ISL 561187|B.1.5.12|Gambia|2020-07-27	0.0004171203	Africa
Africa|hCoV-19/DRC/4683/2020|EPI ISL 514105|B.1.5|Democratic Republic of the Congo|2020-04-30	Africa|hCoV-19/Gambia/GC19-3504/2020|EPI ISL 561187|B.1.5.12|Gambia|2020-07-27	0.0004506525	Africa
Africa|hCoV-19/DRC/4685/2020|EPI ISL 514106|B.1.128|Democratic Republic of the Congo|2020-04-30	Africa|hCoV-19/Gambia/GC19-3504/2020|EPI ISL 561187|B.1.5.12|Gambia|2020-07-27	0.0004802629	Africa
Africa|hCoV-19/DRC/4690/2020|EPI ISL 514117|B.1.128|Democratic Republic of the Congo|2020-04-30	Africa|hCoV-19/Gambia/GC19-3504/2020|EPI ISL 561187|B.1.5.12|Gambia|2020-07-27	0.0004466126	Africa
Africa|hCoV-19/DRC/4693/2020|EPI ISL 514118|B.1.128|Democratic Republic of the Congo|2020-04-30	Africa|hCoV-19/Gambia/GC19-3504/2020|EPI ISL 561187|B.1.5.12|Gambia|2020-07-27	0.0004456940	Africa
Africa|hCoV-19/DRC/4694/2020|EPI ISL 514107|B.1.128|Democratic Republic of the Congo|2020-04-30	Africa|hCoV-19/Gambia/GC19-3504/2020|EPI ISL 561187|B.1.5.12|Gambia|2020-07-27	0.0004509964	Africa
Africa|hCoV-19/DRC/4720/2020|EPI ISL 514108|B.1.84|Democratic Republic of the Congo|2020-05-01	Africa|hCoV-19/Gambia/GC19-3504/2020|EPI ISL 561187|B.1.5.12|Gambia|2020-07-27	0.0003756294	Africa
Africa|hCoV-19/DRC/4785/2020|EPI ISL 514119|B.1.84|Democratic Republic of the Congo|2020-05-01	Africa|hCoV-19/Gambia/GC19-3504/2020|EPI ISL 561187|B.1.5.12|Gambia|2020-07-27	0.0005143364	Africa
Africa|hCoV-19/DRC/5019/2020|EPI ISL 496511|B.1|Democratic Republic of the Congo|2020-05-02	Africa|hCoV-19/Gambia/GC19-3504/2020|EPI ISL 561187|B.1.5.12|Gambia|2020-07-27	0.0004294989	Africa
Africa|hCoV-19/DRC/5094/2020|EPI ISL 496491|B.1.84|Democratic Republic of the Congo|2020-05-02	Africa|hCoV-19/Gambia/GC19-3504/2020|EPI ISL 561187|B.1.5.12|Gambia|2020-07-27	0.0003817302	Africa
Africa|hCoV-19/DRC/5186/2020|EPI ISL 496512|B.1|Democratic Republic of the Congo|2020-05-03	Africa|hCoV-19/Gambia/GC19-3504/2020|EPI ISL 561187|B.1.5.12|Gambia|2020-07-27	0.0004167665	Africa
Africa|hCoV-19/DRC/5187/2020|EPI ISL 513619|B.1|Democratic Republic of the Congo|2020-05-03	Africa|hCoV-19/Gambia/GC19-3504/2020|EPI ISL 561187|B.1.5.12|Gambia|2020-07-27	0.0004115083	Africa
Africa|hCoV-19/DRC/5205/2020|EPI ISL 487365|B.1.1.275|Democratic Republic of the Congo|2020-05-01	Africa|hCoV-19/Gambia/GC19-3504/2020|EPI ISL 561187|B.1.5.12|Gambia|2020-07-27	0.0004177402	Africa
Africa|hCoV-19/DRC/521/2020|EPI ISL 420854|B.1.5|Democratic Republic of the Congo|2020-03-25	Africa|hCoV-19/Gambia/GC19-3504/2020|EPI ISL 561187|B.1.5.12|Gambia|2020-07-27	0.0002383882	Africa
Africa|hCoV-19/DRC/5210/2020|EPI ISL 487369|B.1.1.275|Democratic Republic of the Congo|2020-05-01	Africa|hCoV-19/Gambia/GC19-3504/2020|EPI ISL 561187|B.1.5.12|Gambia|2020-07-27	0.0004162870	Africa
Africa|hCoV-19/DRC/523/2020|EPI ISL 420849|B.1.1.1|Democratic Republic of the Congo|2020-03-28	Africa|hCoV-19/Gambia/GC19-3504/2020|EPI ISL 561187|B.1.5.12|Gambia|2020-07-27	0.0004415035	Africa
Africa|hCoV-19/DRC/5240/2020|EPI ISL 496492|B.1|Democratic Republic of the Congo|2020-05-03	Africa|hCoV-19/Gambia/GC19-3504/2020|EPI ISL 561187|B.1.5.12|Gambia|2020-07-27	0.0003092209	Africa
Africa|hCoV-19/DRC/5377/2020|EPI ISL 496513|B.1|Democratic Republic of the Congo|2020-05-04	Africa|hCoV-19/Gambia/GC19-3504/2020|EPI ISL 561187|B.1.5.12|Gambia|2020-07-27	0.0003779392	Africa
Africa|hCoV-19/DRC/5538/2020|EPI ISL 514120|B.1|Democratic Republic of the Congo|2020-05-05	Africa|hCoV-19/Gambia/GC19-3504/2020|EPI ISL 561187|B.1.5.12|Gambia|2020-07-27	0.0003173343	Africa
Africa|hCoV-19/DRC/5651/2020|EPI ISL 496493|B.1.1.1|Democratic Republic of the Congo|2020-05-06	Africa|hCoV-19/Gambia/GC19-3504/2020|EPI ISL 561187|B.1.5.12|Gambia|2020-07-27	0.0004907903	Africa
Africa|hCoV-19/DRC/5705/2020|EPI ISL 496494|B.1.84|Democratic Republic of the Congo|2020-05-06	Africa|hCoV-19/Gambia/GC19-3504/2020|EPI ISL 561187|B.1.5.12|Gambia|2020-07-27	0.0003568456	Africa
Africa|hCoV-19/DRC/5735/2020|EPI ISL 496495|B.1.214|Democratic Republic of the Congo|2020-05-06	Africa|hCoV-19/Gambia/GC19-3504/2020|EPI ISL 561187|B.1.5.12|Gambia|2020-07-27	0.0003528139	Africa
Africa|hCoV-19/DRC/5815/2020|EPI ISL 495629|B.1.214|Democratic Republic of the Congo|2020-05-06	Africa|hCoV-19/Gambia/GC19-3504/2020|EPI ISL 561187|B.1.5.12|Gambia|2020-07-27	0.0004208013	Africa
Africa|hCoV-19/DRC/5907/2020|EPI ISL 496496|B.1.84|Democratic Republic of the Congo|2020-05-07	Africa|hCoV-19/Gambia/GC19-3504/2020|EPI ISL 561187|B.1.5.12|Gambia|2020-07-27	0.0004639077	Africa
Africa|hCoV-19/DRC/5913/2020|EPI ISL 496497|B.1|Democratic Republic of the Congo|2020-05-07	Africa|hCoV-19/Gambia/GC19-3504/2020|EPI ISL 561187|B.1.5.12|Gambia|2020-07-27	0.0004512358	Africa
Africa|hCoV-19/DRC/5927/2020|EPI ISL 496498|B.1.9|Democratic Republic of the Congo|2020-05-07	Africa|hCoV-19/Gambia/GC19-3504/2020|EPI ISL 561187|B.1.5.12|Gambia|2020-07-27	0.0006251717	Africa
Africa|hCoV-19/DRC/5957/2020|EPI ISL 496499|B.1.5|Democratic Republic of the Congo|2020-05-07	Africa|hCoV-19/Gambia/GC19-3504/2020|EPI ISL 561187|B.1.5.12|Gambia|2020-07-27	0.0002742449	Africa
Africa|hCoV-19/DRC/5964/2020|EPI ISL 496500|B.1.178|Democratic Republic of the Congo|2020-05-07	Africa|hCoV-19/Gambia/GC19-3504/2020|EPI ISL 561187|B.1.5.12|Gambia|2020-07-27	0.0002522871	Africa
Africa|hCoV-19/DRC/5996/2020|EPI ISL 496514|B.1.84|Democratic Republic of the Congo|2020-05-08	Africa|hCoV-19/Gambia/GC19-3504/2020|EPI ISL 561187|B.1.5.12|Gambia|2020-07-27	0.0003819422	Africa
Africa|hCoV-19/DRC/6026/2020|EPI ISL 513622|B.1.1.1|Democratic Republic of the Congo|2020-05-08	Africa|hCoV-19/Gambia/GC19-3504/2020|EPI ISL 561187|B.1.5.12|Gambia|2020-07-27	0.0005569314	Africa
Africa|hCoV-19/DRC/6143/2020|EPI ISL 496515|B.1|Democratic Republic of the Congo|2020-05-08	Africa|hCoV-19/Gambia/GC19-3504/2020|EPI ISL 561187|B.1.5.12|Gambia|2020-07-27	0.0003506270	Africa
Africa|hCoV-19/DRC/6151/2020|EPI ISL 513620|B.1.214|Democratic Republic of the Congo|2020-05-08	Africa|hCoV-19/Gambia/GC19-3504/2020|EPI ISL 561187|B.1.5.12|Gambia|2020-07-27	0.0004137083	Africa
Africa|hCoV-19/DRC/6163/2020|EPI ISL 513623|B.1.214|Democratic Republic of the Congo|2020-05-08	Africa|hCoV-19/Gambia/GC19-3504/2020|EPI ISL 561187|B.1.5.12|Gambia|2020-07-27	0.0004186437	Africa
Africa|hCoV-19/DRC/6203/2020|EPI ISL 514109|B.1|Democratic Republic of the Congo|2020-05-09	Africa|hCoV-19/Gambia/GC19-3504/2020|EPI ISL 561187|B.1.5.12|Gambia|2020-07-27	0.0005159083	Africa
Africa|hCoV-19/DRC/6209/2020|EPI ISL 514110|B.1.84|Democratic Republic of the Congo|2020-05-09	Africa|hCoV-19/Gambia/GC19-3504/2020|EPI ISL 561187|B.1.5.12|Gambia|2020-07-27	0.0003433346	Africa
Africa|hCoV-19/DRC/6227/2020|EPI ISL 514121|B.1.84|Democratic Republic of the Congo|2020-05-09	Africa|hCoV-19/Gambia/GC19-3504/2020|EPI ISL 561187|B.1.5.12|Gambia|2020-07-27	0.0003437949	Africa
Africa|hCoV-19/DRC/6313/2020|EPI ISL 496516|B.1.84|Democratic Republic of the Congo|2020-05-09	Africa|hCoV-19/Gambia/GC19-3504/2020|EPI ISL 561187|B.1.5.12|Gambia|2020-07-27	0.0004662749	Africa
Africa|hCoV-19/DRC/6338/2020|EPI ISL 495630|B.1|Democratic Republic of the Congo|2020-05-09	Africa|hCoV-19/Gambia/GC19-3504/2020|EPI ISL 561187|B.1.5.12|Gambia|2020-07-27	0.0003899549	Africa
Africa|hCoV-19/DRC/6341/2020|EPI ISL 495631|B.1|Democratic Republic of the Congo|2020-05-09	Africa|hCoV-19/Gambia/GC19-3504/2020|EPI ISL 561187|B.1.5.12|Gambia|2020-07-27	0.0005000316	Africa
Africa|hCoV-19/DRC/6342/2020|EPI ISL 495632|B.1|Democratic Republic of the Congo|2020-05-09	Africa|hCoV-19/Gambia/GC19-3504/2020|EPI ISL 561187|B.1.5.12|Gambia|2020-07-27	0.0004558407	Africa
Africa|hCoV-19/DRC/6361/2020|EPI ISL 495633|B.1|Democratic Republic of the Congo|2020-05-09	Africa|hCoV-19/Gambia/GC19-3504/2020|EPI ISL 561187|B.1.5.12|Gambia|2020-07-27	0.0003571424	Africa
Africa|hCoV-19/DRC/6380/2020|EPI ISL 513611|B.1.1.275|Democratic Republic of the Congo|2020-05-04	Africa|hCoV-19/Gambia/GC19-3504/2020|EPI ISL 561187|B.1.5.12|Gambia|2020-07-27	0.0004183954	Africa
Africa|hCoV-19/DRC/6384/2020|EPI ISL 513612|B.1.1.275|Democratic Republic of the Congo|2020-05-07	Africa|hCoV-19/Gambia/GC19-3504/2020|EPI ISL 561187|B.1.5.12|Gambia|2020-07-27	0.0003830633	Africa
Africa|hCoV-19/DRC/6386/2020|EPI ISL 513613|B.1.1.275|Democratic Republic of the Congo|2020-05-07	Africa|hCoV-19/Gambia/GC19-3504/2020|EPI ISL 561187|B.1.5.12|Gambia|2020-07-27	0.0003759684	Africa
Africa|hCoV-19/DRC/6389/2020|EPI ISL 513614|B.1.84|Democratic Republic of the Congo|2020-05-07	Africa|hCoV-19/Gambia/GC19-3504/2020|EPI ISL 561187|B.1.5.12|Gambia|2020-07-27	0.0004508666	Africa
Africa|hCoV-19/DRC/6390/2020|EPI ISL 513615|B.1.1.275|Democratic Republic of the Congo|2020-05-04	Africa|hCoV-19/Gambia/GC19-3504/2020|EPI ISL 561187|B.1.5.12|Gambia|2020-07-27	0.0004791963	Africa
Africa|hCoV-19/DRC/6392/2020|EPI ISL 513616|B.1|Democratic Republic of the Congo|2020-05-04	Africa|hCoV-19/Gambia/GC19-3504/2020|EPI ISL 561187|B.1.5.12|Gambia|2020-07-27	0.0002392051	Africa
Africa|hCoV-19/DRC/6395/2020|EPI ISL 513617|B.1.1.275|Democratic Republic of the Congo|2020-05-07	Africa|hCoV-19/Gambia/GC19-3504/2020|EPI ISL 561187|B.1.5.12|Gambia|2020-07-27	0.0005080141	Africa
Africa|hCoV-19/DRC/6398/2020|EPI ISL 513618|B.1.1.275|Democratic Republic of the Congo|2020-05-07	Africa|hCoV-19/Gambia/GC19-3504/2020|EPI ISL 561187|B.1.5.12|Gambia|2020-07-27	0.0004063509	Africa
Africa|hCoV-19/DRC/6724/2020|EPI ISL 495634|B.1|Democratic Republic of the Congo|2020-05-11	Africa|hCoV-19/Gambia/GC19-3504/2020|EPI ISL 561187|B.1.5.12|Gambia|2020-07-27	0.0003433299	Africa
Africa|hCoV-19/DRC/6743/2020|EPI ISL 495635|B.1.149|Democratic Republic of the Congo|2020-05-11	Africa|hCoV-19/Gambia/GC19-3504/2020|EPI ISL 561187|B.1.5.12|Gambia|2020-07-27	0.0003548780	Africa
Africa|hCoV-19/DRC/6783/2020|EPI ISL 496501|B.1.149|Democratic Republic of the Congo|2020-05-11	Africa|hCoV-19/Gambia/GC19-3504/2020|EPI ISL 561187|B.1.5.12|Gambia|2020-07-27	0.0003894718	Africa
Africa|hCoV-19/DRC/6784/2020|EPI ISL 495636|B.1|Democratic Republic of the Congo|2020-05-11	Africa|hCoV-19/Gambia/GC19-3504/2020|EPI ISL 561187|B.1.5.12|Gambia|2020-07-27	0.0003084515	Africa
Africa|hCoV-19/DRC/6786/2020|EPI ISL 495637|B.1.178|Democratic Republic of the Congo|2020-05-11	Africa|hCoV-19/Gambia/GC19-3504/2020|EPI ISL 561187|B.1.5.12|Gambia|2020-07-27	0.0004123143	Africa
Africa|hCoV-19/DRC/6791/2020|EPI ISL 495638|B.1.178|Democratic Republic of the Congo|2020-05-11	Africa|hCoV-19/Gambia/GC19-3504/2020|EPI ISL 561187|B.1.5.12|Gambia|2020-07-27	0.0003793805	Africa
Africa|hCoV-19/DRC/6792/2020|EPI ISL 495639|B.1|Democratic Republic of the Congo|2020-05-11	Africa|hCoV-19/Gambia/GC19-3504/2020|EPI ISL 561187|B.1.5.12|Gambia|2020-07-27	0.0003584186	Africa
Africa|hCoV-19/DRC/6801/2020|EPI ISL 514111|B.1|Democratic Republic of the Congo|2020-05-11	Africa|hCoV-19/Gambia/GC19-3504/2020|EPI ISL 561187|B.1.5.12|Gambia|2020-07-27	0.0005544589	Africa
Africa|hCoV-19/DRC/6853/2020|EPI ISL 496502|B.1.214|Democratic Republic of the Congo|2020-05-11	Africa|hCoV-19/Gambia/GC19-3504/2020|EPI ISL 561187|B.1.5.12|Gambia|2020-07-27	0.0003487784	Africa
Africa|hCoV-19/DRC/6854/2020|EPI ISL 496503|B.1|Democratic Republic of the Congo|2020-05-11	Africa|hCoV-19/Gambia/GC19-3504/2020|EPI ISL 561187|B.1.5.12|Gambia|2020-07-27	0.0005328200	Africa
Africa|hCoV-19/DRC/6875/2020|EPI ISL 496504|B.1|Democratic Republic of the Congo|2020-05-11	Africa|hCoV-19/Gambia/GC19-3504/2020|EPI ISL 561187|B.1.5.12|Gambia|2020-07-27	0.0003433464	Africa
Africa|hCoV-19/DRC/7042/2020|EPI ISL 513592|B.1.214|Democratic Republic of the Congo|2020-05-12	Africa|hCoV-19/Gambia/GC19-3504/2020|EPI ISL 561187|B.1.5.12|Gambia|2020-07-27	0.0003766506	Africa
Africa|hCoV-19/DRC/7061/2020|EPI ISL 513593|B.1|Democratic Republic of the Congo|2020-05-12	Africa|hCoV-19/Gambia/GC19-3504/2020|EPI ISL 561187|B.1.5.12|Gambia|2020-07-27	0.0003194480	Africa
Africa|hCoV-19/DRC/7140/2020|EPI ISL 513594|B.1.214|Democratic Republic of the Congo|2020-05-12	Africa|hCoV-19/Gambia/GC19-3504/2020|EPI ISL 561187|B.1.5.12|Gambia|2020-07-27	0.0004873889	Africa
Africa|hCoV-19/DRC/7200/2020|EPI ISL 514112|B.1|Democratic Republic of the Congo|2020-05-13	Africa|hCoV-19/Gambia/GC19-3504/2020|EPI ISL 561187|B.1.5.12|Gambia|2020-07-27	0.0004782436	Africa
Africa|hCoV-19/DRC/7211/2020|EPI ISL 514122|B.1.149|Democratic Republic of the Congo|2020-05-13	Africa|hCoV-19/Gambia/GC19-3504/2020|EPI ISL 561187|B.1.5.12|Gambia|2020-07-27	0.0004457444	Africa
Africa|hCoV-19/DRC/7248/2020|EPI ISL 514123|B.1|Democratic Republic of the Congo|2020-05-13	Africa|hCoV-19/Gambia/GC19-3504/2020|EPI ISL 561187|B.1.5.12|Gambia|2020-07-27	0.0003505950	Africa
Africa|hCoV-19/DRC/7255/2020|EPI ISL 514124|B.1.149|Democratic Republic of the Congo|2020-05-13	Africa|hCoV-19/Gambia/GC19-3504/2020|EPI ISL 561187|B.1.5.12|Gambia|2020-07-27	0.0004841179	Africa
Africa|hCoV-19/DRC/73/2020|EPI ISL 417941|B.1.178|Democratic Republic of the Congo|2020-03-18	Africa|hCoV-19/Gambia/GC19-3504/2020|EPI ISL 561187|B.1.5.12|Gambia|2020-07-27	0.0002737983	Africa
Africa|hCoV-19/DRC/7386/2020|EPI ISL 513595|B.1.5|Democratic Republic of the Congo|2020-05-14	Africa|hCoV-19/Gambia/GC19-3504/2020|EPI ISL 561187|B.1.5.12|Gambia|2020-07-27	0.0002821057	Africa
Africa|hCoV-19/DRC/7430/2020|EPI ISL 496517|B.1.1.1|Democratic Republic of the Congo|2020-05-14	Africa|hCoV-19/Gambia/GC19-3504/2020|EPI ISL 561187|B.1.5.12|Gambia|2020-07-27	0.0006867391	Africa
Africa|hCoV-19/DRC/7434/2020|EPI ISL 513621|B.1.1.1|Democratic Republic of the Congo|2020-05-14	Africa|hCoV-19/Gambia/GC19-3504/2020|EPI ISL 561187|B.1.5.12|Gambia|2020-07-27	0.0006672320	Africa
Africa|hCoV-19/DRC/7471/2020|EPI ISL 513596|B.1.214|Democratic Republic of the Congo|2020-05-14	Africa|hCoV-19/Gambia/GC19-3504/2020|EPI ISL 561187|B.1.5.12|Gambia|2020-07-27	0.0004828065	Africa
Africa|hCoV-19/DRC/7488/2020|EPI ISL 514113|B.1.1|Democratic Republic of the Congo|2020-05-14	Africa|hCoV-19/Gambia/GC19-3504/2020|EPI ISL 561187|B.1.5.12|Gambia|2020-07-27	0.0003432722	Africa
Africa|hCoV-19/DRC/7713/2020|EPI ISL 495640|B.1|Democratic Republic of the Congo|2020-05-14	Africa|hCoV-19/Gambia/GC19-3504/2020|EPI ISL 561187|B.1.5.12|Gambia|2020-07-27	0.0005631924	Africa
Africa|hCoV-19/DRC/7864/2020|EPI ISL 496505|B.1.214|Democratic Republic of the Congo|2020-05-15	Africa|hCoV-19/Gambia/GC19-3504/2020|EPI ISL 561187|B.1.5.12|Gambia|2020-07-27	0.0004546404	Africa
Africa|hCoV-19/DRC/7920/2020|EPI ISL 495641|B.1|Democratic Republic of the Congo|2020-05-15	Africa|hCoV-19/Gambia/GC19-3504/2020|EPI ISL 561187|B.1.5.12|Gambia|2020-07-27	0.0004811520	Africa
Africa|hCoV-19/DRC/80/2020|EPI ISL 417942|B.1.178|Democratic Republic of the Congo|2020-03-18	Africa|hCoV-19/Gambia/GC19-3504/2020|EPI ISL 561187|B.1.5.12|Gambia|2020-07-27	0.0002720390	Africa
Africa|hCoV-19/DRC/8018/2020|EPI ISL 514125|B.1.5|Democratic Republic of the Congo|2020-05-15	Africa|hCoV-19/Gambia/GC19-3504/2020|EPI ISL 561187|B.1.5.12|Gambia|2020-07-27	0.0004624722	Africa
Africa|hCoV-19/DRC/81/2020|EPI ISL 417944|B.1.9|Democratic Republic of the Congo|2020-03-18	Africa|hCoV-19/Gambia/GC19-3504/2020|EPI ISL 561187|B.1.5.12|Gambia|2020-07-27	0.0003752667	Africa
Africa|hCoV-19/DRC/82/2020|EPI ISL 417946|B.1.5|Democratic Republic of the Congo|2020-03-18	Africa|hCoV-19/Gambia/GC19-3504/2020|EPI ISL 561187|B.1.5.12|Gambia|2020-07-27	0.0002369763	Africa
Africa|hCoV-19/DRC/94/2020|EPI ISL 417947|B.1|Democratic Republic of the Congo|2020-03-19	Africa|hCoV-19/Gambia/GC19-3504/2020|EPI ISL 561187|B.1.5.12|Gambia|2020-07-27	0.0002709574	Africa
Africa|hCoV-19/DRC/998/2020|EPI ISL 429254|B.1|Democratic Republic of the Congo|2020-04-03	Africa|hCoV-19/Gambia/GC19-3504/2020|EPI ISL 561187|B.1.5.12|Gambia|2020-07-27	0.0003550631	Africa
Africa|hCoV-19/DRC/KN-0038/2020|EPI ISL 417434|B.1.128|Democratic Republic of the Congo|2020-03-14	Africa|hCoV-19/Gambia/GC19-3504/2020|EPI ISL 561187|B.1.5.12|Gambia|2020-07-27	0.0003911530	Africa
Africa|hCoV-19/DRC/KN-0054/2020|EPI ISL 417437|B.1.178|Democratic Republic of the Congo|2020-03-17	Africa|hCoV-19/Gambia/GC19-3504/2020|EPI ISL 561187|B.1.5.12|Gambia|2020-07-27	0.0003050677	Africa
Africa|hCoV-19/DRC/KN-0058/2020|EPI ISL 417438|B.1|Democratic Republic of the Congo|2020-03-17	Africa|hCoV-19/Gambia/GC19-3504/2020|EPI ISL 561187|B.1.5.12|Gambia|2020-07-27	0.0002733269	Africa
Africa|hCoV-19/DRC/KN-0060/2020|EPI ISL 417440|B.1|Democratic Republic of the Congo|2020-03-17	Africa|hCoV-19/Gambia/GC19-3504/2020|EPI ISL 561187|B.1.5.12|Gambia|2020-07-27	0.0003053120	Africa
Africa|hCoV-19/DRC/KN-0070/2020|EPI ISL 417441|B.1.178|Democratic Republic of the Congo|2020-03-17	Africa|hCoV-19/Gambia/GC19-3504/2020|EPI ISL 561187|B.1.5.12|Gambia|2020-07-27	0.0002774534	Africa
Africa|hCoV-19/DRC/KN-0072/2020|EPI ISL 417442|B.1.178|Democratic Republic of the Congo|2020-03-18	Africa|hCoV-19/Gambia/GC19-3504/2020|EPI ISL 561187|B.1.5.12|Gambia|2020-07-27	0.0002722425	Africa
Africa|hCoV-19/DRC/KN-13/2020|EPI ISL 414647|B.1|Democratic Republic of the Congo|2020-03-09	Africa|hCoV-19/Gambia/GC19-3504/2020|EPI ISL 561187|B.1.5.12|Gambia|2020-07-27	0.0002796801	Africa
Africa|hCoV-19/Egypt/Army-MCL001/2020|EPI ISL 510526|B.1|Egypt|2020-06-01	Africa|hCoV-19/Gambia/GC19-3504/2020|EPI ISL 561187|B.1.5.12|Gambia|2020-07-27	0.0004063315	Africa
Africa|hCoV-19/Egypt/C-CU001a-S1/2020|EPI ISL 529031|B.1.255|Egypt|2020-05-19	Africa|hCoV-19/Gambia/GC19-3504/2020|EPI ISL 561187|B.1.5.12|Gambia|2020-07-27	0.0004402925	Africa
Africa|hCoV-19/Egypt/C-CU002b-S3/2020|EPI ISL 529032|B.1.1.1|Egypt|2020-06-19	Africa|hCoV-19/Gambia/GC19-3504/2020|EPI ISL 561187|B.1.5.12|Gambia|2020-07-27	0.0006774212	Africa
Africa|hCoV-19/Egypt/C-VSVRI-SERVAC/2020|EPI ISL 528386|B.1.255|Egypt|2020-08-22	Africa|hCoV-19/Gambia/GC19-3504/2020|EPI ISL 561187|B.1.5.12|Gambia|2020-07-27	0.0002708749	Africa
Africa|hCoV-19/Egypt/CUNCI-7I028/2020|EPI ISL 524426|B.1.255|Egypt|2020-07-19	Africa|hCoV-19/Gambia/GC19-3504/2020|EPI ISL 561187|B.1.5.12|Gambia|2020-07-27	0.0002708749	Africa
Africa|hCoV-19/Egypt/CUNCI-HGC002/2020|EPI ISL 468045|B.1|Egypt|2020-05-02	Africa|hCoV-19/Gambia/GC19-3504/2020|EPI ISL 561187|B.1.5.12|Gambia|2020-07-27	0.0002711199	Africa
Africa|hCoV-19/Egypt/CUNCI-HGC004/2020|EPI ISL 468048|B.1|Egypt|2020-05-02	Africa|hCoV-19/Gambia/GC19-3504/2020|EPI ISL 561187|B.1.5.12|Gambia|2020-07-27	0.0002710465	Africa
Africa|hCoV-19/Egypt/CUNCI-HGC005/2020|EPI ISL 468052|B.1|Egypt|2020-05-02	Africa|hCoV-19/Gambia/GC19-3504/2020|EPI ISL 561187|B.1.5.12|Gambia|2020-07-27	0.0003388402	Africa
Africa|hCoV-19/Egypt/CUNCI-HGC006/2020|EPI ISL 468050|B.1|Egypt|2020-05-02	Africa|hCoV-19/Gambia/GC19-3504/2020|EPI ISL 561187|B.1.5.12|Gambia|2020-07-27	0.0003387760	Africa
Africa|hCoV-19/Egypt/CUNCI-HGC007-2/2020|EPI ISL 468054|B.1|Egypt|2020-05-02	Africa|hCoV-19/Gambia/GC19-3504/2020|EPI ISL 561187|B.1.5.12|Gambia|2020-07-27	0.0003725943	Africa
Africa|hCoV-19/Egypt/CUNCI-HGC007/2020|EPI ISL 468046|B.1|Egypt|2020-05-02	Africa|hCoV-19/Gambia/GC19-3504/2020|EPI ISL 561187|B.1.5.12|Gambia|2020-07-27	0.0003388333	Africa
Africa|hCoV-19/Egypt/CUNCI-HGC008/2020|EPI ISL 468044|B.1|Egypt|2020-05-02	Africa|hCoV-19/Gambia/GC19-3504/2020|EPI ISL 561187|B.1.5.12|Gambia|2020-07-27	0.0003388448	Africa
Africa|hCoV-19/Egypt/CUNCI-HGC009/2020|EPI ISL 468053|B.1|Egypt|2020-05-02	Africa|hCoV-19/Gambia/GC19-3504/2020|EPI ISL 561187|B.1.5.12|Gambia|2020-07-27	0.0002711567	Africa
Africa|hCoV-19/Egypt/CUNCI-HGC010/2020|EPI ISL 468055|B.1.247|Egypt|2020-05-02	Africa|hCoV-19/Gambia/GC19-3504/2020|EPI ISL 561187|B.1.5.12|Gambia|2020-07-27	0.0005082999	Africa
Africa|hCoV-19/Egypt/CUNCI-HGC011/2020|EPI ISL 468059|B.1|Egypt|2020-05-02	Africa|hCoV-19/Gambia/GC19-3504/2020|EPI ISL 561187|B.1.5.12|Gambia|2020-07-27	0.0003388644	Africa
Africa|hCoV-19/Egypt/CUNCI-HGC012/2020|EPI ISL 468051|B.1.255|Egypt|2020-05-02	Africa|hCoV-19/Gambia/GC19-3504/2020|EPI ISL 561187|B.1.5.12|Gambia|2020-07-27	0.0004744214	Africa
Africa|hCoV-19/Egypt/CUNCI-HGC013/2020|EPI ISL 468047|B.1.201|Egypt|2020-05-02	Africa|hCoV-19/Gambia/GC19-3504/2020|EPI ISL 561187|B.1.5.12|Gambia|2020-07-27	0.0004066344	Africa
Africa|hCoV-19/Egypt/CUNCI-HGC014/2020|EPI ISL 468060|B.1.5|Egypt|2020-05-02	Africa|hCoV-19/Gambia/GC19-3504/2020|EPI ISL 561187|B.1.5.12|Gambia|2020-07-27	0.0002033110	Africa
Africa|hCoV-19/Egypt/CUNCI-HGC015/2020|EPI ISL 468056|B.1|Egypt|2020-05-02	Africa|hCoV-19/Gambia/GC19-3504/2020|EPI ISL 561187|B.1.5.12|Gambia|2020-07-27	0.0002033041	Africa
Africa|hCoV-19/Egypt/CUNCI-HGC016/2020|EPI ISL 468058|B.1|Egypt|2020-05-02	Africa|hCoV-19/Gambia/GC19-3504/2020|EPI ISL 561187|B.1.5.12|Gambia|2020-07-27	0.0003395119	Africa
Africa|hCoV-19/Egypt/CUNCI-HGC021/2020|EPI ISL 468061|B.1|Egypt|2020-05-02	Africa|hCoV-19/Gambia/GC19-3504/2020|EPI ISL 561187|B.1.5.12|Gambia|2020-07-27	0.0003393426	Africa
Africa|hCoV-19/Egypt/CUNCI-HGC023/2020|EPI ISL 468057|B.1.5|Egypt|2020-05-02	Africa|hCoV-19/Gambia/GC19-3504/2020|EPI ISL 561187|B.1.5.12|Gambia|2020-07-27	0.0002372227	Africa
Africa|hCoV-19/Egypt/CUNCI-HGC028/2020|EPI ISL 468062|B.1|Egypt|2020-05-02	Africa|hCoV-19/Gambia/GC19-3504/2020|EPI ISL 561187|B.1.5.12|Gambia|2020-07-27	0.0004073382	Africa
Africa|hCoV-19/Egypt/CUNCI-HGC3I011/2020|EPI ISL 479697|B.1|Egypt|2020-06-02	Africa|hCoV-19/Gambia/GC19-3504/2020|EPI ISL 561187|B.1.5.12|Gambia|2020-07-27	0.0003386119	Africa
Africa|hCoV-19/Egypt/CUNCI-HGC3I012/2020|EPI ISL 479693|B.1.255|Egypt|2020-06-02	Africa|hCoV-19/Gambia/GC19-3504/2020|EPI ISL 561187|B.1.5.12|Gambia|2020-07-27	0.0004740681	Africa
Africa|hCoV-19/Egypt/CUNCI-HGC3I013/2020|EPI ISL 479694|B.1.201|Egypt|2020-06-02	Africa|hCoV-19/Gambia/GC19-3504/2020|EPI ISL 561187|B.1.5.12|Gambia|2020-07-27	0.0004063316	Africa
Africa|hCoV-19/Egypt/CUNCI-HGC3I014/2020|EPI ISL 479696|B.1.5|Egypt|2020-06-02	Africa|hCoV-19/Gambia/GC19-3504/2020|EPI ISL 561187|B.1.5.12|Gambia|2020-07-27	0.0002031527	Africa
Africa|hCoV-19/Egypt/CUNCI-HGC3I02/2020|EPI ISL 479686|B.1|Egypt|2020-06-02	Africa|hCoV-19/Gambia/GC19-3504/2020|EPI ISL 561187|B.1.5.12|Gambia|2020-07-27	0.0003047610	Africa
Africa|hCoV-19/Egypt/CUNCI-HGC3I023/2020|EPI ISL 479695|B.1.5|Egypt|2020-06-02	Africa|hCoV-19/Gambia/GC19-3504/2020|EPI ISL 561187|B.1.5.12|Gambia|2020-07-27	0.0002370460	Africa
Africa|hCoV-19/Egypt/CUNCI-HGC3I025/2020|EPI ISL 479691|B.1|Egypt|2020-06-02	Africa|hCoV-19/Gambia/GC19-3504/2020|EPI ISL 561187|B.1.5.12|Gambia|2020-07-27	0.0003725172	Africa
Africa|hCoV-19/Egypt/CUNCI-HGC3I03/2020|EPI ISL 479687|B.1|Egypt|2020-06-02	Africa|hCoV-19/Gambia/GC19-3504/2020|EPI ISL 561187|B.1.5.12|Gambia|2020-07-27	0.0003385810	Africa
Africa|hCoV-19/Egypt/CUNCI-HGC3I05/2020|EPI ISL 479690|B.1|Egypt|2020-06-02	Africa|hCoV-19/Gambia/GC19-3504/2020|EPI ISL 561187|B.1.5.12|Gambia|2020-07-27	0.0003385878	Africa
Africa|hCoV-19/Egypt/CUNCI-HGC3I06/2020|EPI ISL 479688|B.1|Egypt|2020-06-02	Africa|hCoV-19/Gambia/GC19-3504/2020|EPI ISL 561187|B.1.5.12|Gambia|2020-07-27	0.0003385925	Africa
Africa|hCoV-19/Egypt/CUNCI-HGC3I08/2020|EPI ISL 479698|B.1|Egypt|2020-06-02	Africa|hCoV-19/Gambia/GC19-3504/2020|EPI ISL 561187|B.1.5.12|Gambia|2020-07-27	0.0003385925	Africa
Africa|hCoV-19/Egypt/CUNCI-HGC3I09/2020|EPI ISL 479692|B.1|Egypt|2020-06-02	Africa|hCoV-19/Gambia/GC19-3504/2020|EPI ISL 561187|B.1.5.12|Gambia|2020-07-27	0.0002709547	Africa
Africa|hCoV-19/Egypt/CUNCI-HGC4I003/2020|EPI ISL 479699|B.1.1.247|Egypt|2020-06-02	Africa|hCoV-19/Gambia/GC19-3504/2020|EPI ISL 561187|B.1.5.12|Gambia|2020-07-27	0.0005419295	Africa
Africa|hCoV-19/Egypt/CUNCI-HGC4I004/2020|EPI ISL 479700|B.1.1.296|Egypt|2020-06-02	Africa|hCoV-19/Gambia/GC19-3504/2020|EPI ISL 561187|B.1.5.12|Gambia|2020-07-27	0.0004402462	Africa
Africa|hCoV-19/Egypt/CUNCI-HGC4I015/2020|EPI ISL 479728|B.1.1.123|Egypt|2020-06-02	Africa|hCoV-19/Gambia/GC19-3504/2020|EPI ISL 561187|B.1.5.12|Gambia|2020-07-27	0.0004742107	Africa
Africa|hCoV-19/Egypt/CUNCI-HGC4I022/2020|EPI ISL 479705|B.1.1|Egypt|2020-06-02	Africa|hCoV-19/Gambia/GC19-3504/2020|EPI ISL 561187|B.1.5.12|Gambia|2020-07-27	0.0005758119	Africa
Africa|hCoV-19/Egypt/CUNCI-HGC4I023/2020|EPI ISL 479729|B.1.1.247|Egypt|2020-06-02	Africa|hCoV-19/Gambia/GC19-3504/2020|EPI ISL 561187|B.1.5.12|Gambia|2020-07-27	0.0004064829	Africa
Africa|hCoV-19/Egypt/CUNCI-HGC4I025/2020|EPI ISL 479706|B.1.255|Egypt|2020-06-02	Africa|hCoV-19/Gambia/GC19-3504/2020|EPI ISL 561187|B.1.5.12|Gambia|2020-07-27	0.0004063357	Africa
Africa|hCoV-19/Egypt/CUNCI-HGC4I026/2020|EPI ISL 479702|B.1|Egypt|2020-06-02	Africa|hCoV-19/Gambia/GC19-3504/2020|EPI ISL 561187|B.1.5.12|Gambia|2020-07-27	0.0004745227	Africa
Africa|hCoV-19/Egypt/CUNCI-HGC4I029/2020|EPI ISL 479701|B.1.1.1|Egypt|2020-06-02	Africa|hCoV-19/Gambia/GC19-3504/2020|EPI ISL 561187|B.1.5.12|Gambia|2020-07-27	0.0006096895	Africa
Africa|hCoV-19/Egypt/CUNCI-HGC4I030/2020|EPI ISL 479703|B.1|Egypt|2020-06-02	Africa|hCoV-19/Gambia/GC19-3504/2020|EPI ISL 561187|B.1.5.12|Gambia|2020-07-27	0.0004063234	Africa
Africa|hCoV-19/Egypt/CUNCI-HGC4I031/2020|EPI ISL 479707|B.1.1.1|Egypt|2020-06-02	Africa|hCoV-19/Gambia/GC19-3504/2020|EPI ISL 561187|B.1.5.12|Gambia|2020-07-27	0.0006774442	Africa
Africa|hCoV-19/Egypt/CUNCI-HGC4I032/2020|EPI ISL 479709|B.1.1|Egypt|2020-06-02	Africa|hCoV-19/Gambia/GC19-3504/2020|EPI ISL 561187|B.1.5.12|Gambia|2020-07-27	0.0004406340	Africa
Africa|hCoV-19/Egypt/CUNCI-HGC4I033/2020|EPI ISL 479704|B.1|Egypt|2020-06-02	Africa|hCoV-19/Gambia/GC19-3504/2020|EPI ISL 561187|B.1.5.12|Gambia|2020-07-27	0.0003047817	Africa
Africa|hCoV-19/Egypt/CUNCI-HGC4I034/2020|EPI ISL 479708|B.1.255|Egypt|2020-06-02	Africa|hCoV-19/Gambia/GC19-3504/2020|EPI ISL 561187|B.1.5.12|Gambia|2020-07-27	0.0002708474	Africa
Africa|hCoV-19/Egypt/CUNCI-HGC5I001/2020|EPI ISL 479710|B.1.1|Egypt|2020-06-02	Africa|hCoV-19/Gambia/GC19-3504/2020|EPI ISL 561187|B.1.5.12|Gambia|2020-07-27	0.0003048581	Africa
Africa|hCoV-19/Egypt/CUNCI-HGC5I003/2020|EPI ISL 479711|B.1|Egypt|2020-06-02	Africa|hCoV-19/Gambia/GC19-3504/2020|EPI ISL 561187|B.1.5.12|Gambia|2020-07-27	0.0003047507	Africa
Africa|hCoV-19/Egypt/CUNCI-HGC5I010/2020|EPI ISL 479730|B.1.1|Egypt|2020-06-02	Africa|hCoV-19/Gambia/GC19-3504/2020|EPI ISL 561187|B.1.5.12|Gambia|2020-07-27	0.0003726321	Africa
Africa|hCoV-19/Egypt/CUNCI-HGC5I011/2020|EPI ISL 479712|B.1.1|Egypt|2020-06-02	Africa|hCoV-19/Gambia/GC19-3504/2020|EPI ISL 561187|B.1.5.12|Gambia|2020-07-27	0.0003048271	Africa
Africa|hCoV-19/Egypt/CUNCI-HGC5I012/2020|EPI ISL 479713|B.1.1|Egypt|2020-06-02	Africa|hCoV-19/Gambia/GC19-3504/2020|EPI ISL 561187|B.1.5.12|Gambia|2020-07-27	0.0003386120	Africa
Africa|hCoV-19/Egypt/CUNCI-HGC5I014/2020|EPI ISL 479714|B.1.255|Egypt|2020-06-02	Africa|hCoV-19/Gambia/GC19-3504/2020|EPI ISL 561187|B.1.5.12|Gambia|2020-07-27	0.0004063494	Africa
Africa|hCoV-19/Egypt/CUNCI-HGC5I015/2020|EPI ISL 475722|B.1.255|Egypt|2020-05-02	Africa|hCoV-19/Gambia/GC19-3504/2020|EPI ISL 561187|B.1.5.12|Gambia|2020-07-27	0.0004743184	Africa
Africa|hCoV-19/Egypt/CUNCI-HGC5I016/2020|EPI ISL 479731|B.1|Egypt|2020-06-02	Africa|hCoV-19/Gambia/GC19-3504/2020|EPI ISL 561187|B.1.5.12|Gambia|2020-07-27	0.0003047580	Africa
Africa|hCoV-19/Egypt/CUNCI-HGC5I022/2020|EPI ISL 479715|B.1.1|Egypt|2020-06-02	Africa|hCoV-19/Gambia/GC19-3504/2020|EPI ISL 561187|B.1.5.12|Gambia|2020-07-27	0.0003724934	Africa
Africa|hCoV-19/Egypt/CUNCI-HGC5I025/2020|EPI ISL 479716|A|Egypt|2020-06-02	Africa|hCoV-19/Gambia/GC19-3504/2020|EPI ISL 561187|B.1.5.12|Gambia|2020-07-27	0.0002374826	Africa
Africa|hCoV-19/Egypt/CUNCI-HGC5I026/2020|EPI ISL 479735|B.1.5|Egypt|2020-06-02	Africa|hCoV-19/Gambia/GC19-3504/2020|EPI ISL 561187|B.1.5.12|Gambia|2020-07-27	0.0004065324	Africa
Africa|hCoV-19/Egypt/CUNCI-HGC5I029/2020|EPI ISL 479734|B.1|Egypt|2020-06-02	Africa|hCoV-19/Gambia/GC19-3504/2020|EPI ISL 561187|B.1.5.12|Gambia|2020-07-27	0.0003048023	Africa
Africa|hCoV-19/Egypt/CUNCI-HGC5I030/2020|EPI ISL 479721|B.1.5|Egypt|2020-06-02	Africa|hCoV-19/Gambia/GC19-3504/2020|EPI ISL 561187|B.1.5.12|Gambia|2020-07-27	0.0002031802	Africa
Africa|hCoV-19/Egypt/CUNCI-HGC5I033/2020|EPI ISL 479717|B.1.5|Egypt|2020-06-02	Africa|hCoV-19/Gambia/GC19-3504/2020|EPI ISL 561187|B.1.5.12|Gambia|2020-07-27	0.0002032077	Africa
Africa|hCoV-19/Egypt/CUNCI-HGC5I034/2020|EPI ISL 479720|B.1.5|Egypt|2020-06-02	Africa|hCoV-19/Gambia/GC19-3504/2020|EPI ISL 561187|B.1.5.12|Gambia|2020-07-27	0.0002708657	Africa
Africa|hCoV-19/Egypt/CUNCI-HGC6I002/2020|EPI ISL 479719|B.1.1.1|Egypt|2020-06-02	Africa|hCoV-19/Gambia/GC19-3504/2020|EPI ISL 561187|B.1.5.12|Gambia|2020-07-27	0.0005757671	Africa
Africa|hCoV-19/Egypt/CUNCI-HGC6I003/2020|EPI ISL 479718|B.1.5|Egypt|2020-06-02	Africa|hCoV-19/Gambia/GC19-3504/2020|EPI ISL 561187|B.1.5.12|Gambia|2020-07-27	0.0003047538	Africa
Africa|hCoV-19/Egypt/CUNCI-HGC6I007/2020|EPI ISL 479722|B.1|Egypt|2020-06-02	Africa|hCoV-19/Gambia/GC19-3504/2020|EPI ISL 561187|B.1.5.12|Gambia|2020-07-27	0.0002709492	Africa
Africa|hCoV-19/Egypt/CUNCI-HGC6I010/2020|EPI ISL 478672|B.1|Egypt|2020-06-02	Africa|hCoV-19/Gambia/GC19-3504/2020|EPI ISL 561187|B.1.5.12|Gambia|2020-07-27	0.0004063041	Africa
Africa|hCoV-19/Egypt/CUNCI-HGC6I011/2020|EPI ISL 479727|A|Egypt|2020-06-02	Africa|hCoV-19/Gambia/GC19-3504/2020|EPI ISL 561187|B.1.5.12|Gambia|2020-07-27	0.0007112997	Africa
Africa|hCoV-19/Egypt/CUNCI-HGC6I015/2020|EPI ISL 479725|B.1.1|Egypt|2020-06-02	Africa|hCoV-19/Gambia/GC19-3504/2020|EPI ISL 561187|B.1.5.12|Gambia|2020-07-27	0.0004740906	Africa
Africa|hCoV-19/Egypt/CUNCI-HGC6I016/2020|EPI ISL 475723|B.1.247|Egypt|2020-06-02	Africa|hCoV-19/Gambia/GC19-3504/2020|EPI ISL 561187|B.1.5.12|Gambia|2020-07-27	0.0004744857	Africa
Africa|hCoV-19/Egypt/CUNCI-HGC6I024/2020|EPI ISL 479732|B.1.1.247|Egypt|2020-06-02	Africa|hCoV-19/Gambia/GC19-3504/2020|EPI ISL 561187|B.1.5.12|Gambia|2020-07-27	0.0004407491	Africa
Africa|hCoV-19/Egypt/CUNCI-HGC6I026/2020|EPI ISL 479724|B.1.1.1|Egypt|2020-06-02	Africa|hCoV-19/Gambia/GC19-3504/2020|EPI ISL 561187|B.1.5.12|Gambia|2020-07-27	0.0006096481	Africa
Africa|hCoV-19/Egypt/CUNCI-HGC6I029/2020|EPI ISL 477161|B.1.255|Egypt|2020-06-02	Africa|hCoV-19/Gambia/GC19-3504/2020|EPI ISL 561187|B.1.5.12|Gambia|2020-07-27	0.0004063219	Africa
Africa|hCoV-19/Egypt/CUNCI-HGC6I031/2020|EPI ISL 475724|B.1.1.1|Egypt|2020-06-02	Africa|hCoV-19/Gambia/GC19-3504/2020|EPI ISL 561187|B.1.5.12|Gambia|2020-07-27	0.0005761241	Africa
Africa|hCoV-19/Egypt/CUNCI-HGC6I032/2020|EPI ISL 479733|B.1.1.1|Egypt|2020-06-02	Africa|hCoV-19/Gambia/GC19-3504/2020|EPI ISL 561187|B.1.5.12|Gambia|2020-07-27	0.0005758451	Africa
Africa|hCoV-19/Egypt/CUNCI-HGC6I033/2020|EPI ISL 479723|B.1.1.1|Egypt|2020-06-02	Africa|hCoV-19/Gambia/GC19-3504/2020|EPI ISL 561187|B.1.5.12|Gambia|2020-07-27	0.0005758198	Africa
Africa|hCoV-19/Egypt/CUNCI-HGC7I01/2020|EPI ISL 529141|B.1|Egypt|2020-07-19	Africa|hCoV-19/Gambia/GC19-3504/2020|EPI ISL 561187|B.1.5.12|Gambia|2020-07-27	0.0004402551	Africa
Africa|hCoV-19/Egypt/CUNCI-HGC7I02/2020|EPI ISL 529142|A|Egypt|2020-07-19	Africa|hCoV-19/Gambia/GC19-3504/2020|EPI ISL 561187|B.1.5.12|Gambia|2020-07-27	0.0006774603	Africa
Africa|hCoV-19/Egypt/CUNCI-HGC7I07/2020|EPI ISL 529145|B.1|Egypt|2020-07-19	Africa|hCoV-19/Gambia/GC19-3504/2020|EPI ISL 561187|B.1.5.12|Gambia|2020-07-27	0.0004063907	Africa
Africa|hCoV-19/Egypt/EGY-020/2020|EPI ISL 526975|B.1|Egypt|2020-08-14	Africa|hCoV-19/Gambia/GC19-3504/2020|EPI ISL 561187|B.1.5.12|Gambia|2020-07-27	0.0004063316	Africa
Africa|hCoV-19/Egypt/EGY-041/2020|EPI ISL 526997|B.1|Egypt|2020-08-22	Africa|hCoV-19/Gambia/GC19-3504/2020|EPI ISL 561187|B.1.5.12|Gambia|2020-07-27	0.0004063316	Africa
Africa|hCoV-19/Egypt/EGY-S031/2020|EPI ISL 526986|B.1|Egypt|2020-08-17	Africa|hCoV-19/Gambia/GC19-3504/2020|EPI ISL 561187|B.1.5.12|Gambia|2020-07-27	0.0004063316	Africa
Africa|hCoV-19/Egypt/HCoV2-Egy-002/2020|EPI ISL 510532|B.1|Egypt|2020-06-02	Africa|hCoV-19/Gambia/GC19-3504/2020|EPI ISL 561187|B.1.5.12|Gambia|2020-07-27	0.0004063316	Africa
Africa|hCoV-19/Egypt/MASRI-005/2020|EPI ISL 482759|B.1|Egypt|2020-04-30	Africa|hCoV-19/Gambia/GC19-3504/2020|EPI ISL 561187|B.1.5.12|Gambia|2020-07-27	0.0002708419	Africa
Africa|hCoV-19/Egypt/MASRI-007/2020|EPI ISL 482760|B.1|Egypt|2020-04-28	Africa|hCoV-19/Gambia/GC19-3504/2020|EPI ISL 561187|B.1.5.12|Gambia|2020-07-27	0.0003387908	Africa
Africa|hCoV-19/Egypt/MASRI-008/2020|EPI ISL 482761|B.1|Egypt|2020-04-30	Africa|hCoV-19/Gambia/GC19-3504/2020|EPI ISL 561187|B.1.5.12|Gambia|2020-07-27	0.0002724771	Africa
Africa|hCoV-19/Egypt/MASRI-009/2020|EPI ISL 483035|A|Egypt|2020-04-30	Africa|hCoV-19/Gambia/GC19-3504/2020|EPI ISL 561187|B.1.5.12|Gambia|2020-07-27	0.0005418233	Africa
Africa|hCoV-19/Egypt/MASRI-011/2020|EPI ISL 482762|B.1|Egypt|2020-05-05	Africa|hCoV-19/Gambia/GC19-3504/2020|EPI ISL 561187|B.1.5.12|Gambia|2020-07-27	0.0003386417	Africa
Africa|hCoV-19/Egypt/MASRI-012/2020|EPI ISL 482763|B.1|Egypt|2020-05-05	Africa|hCoV-19/Gambia/GC19-3504/2020|EPI ISL 561187|B.1.5.12|Gambia|2020-07-27	0.0002369818	Africa
Africa|hCoV-19/Egypt/MASRI-014/2020|EPI ISL 482765|B.1|Egypt|2020-04-30	Africa|hCoV-19/Gambia/GC19-3504/2020|EPI ISL 561187|B.1.5.12|Gambia|2020-07-27	0.0004741579	Africa
Africa|hCoV-19/Egypt/MASRI-015/2020|EPI ISL 482766|B.1.36|Egypt|2020-05-11	Africa|hCoV-19/Gambia/GC19-3504/2020|EPI ISL 561187|B.1.5.12|Gambia|2020-07-27	0.0005079678	Africa
Africa|hCoV-19/Egypt/MASRI-016/2020|EPI ISL 482767|B.1|Egypt|2020-05-11	Africa|hCoV-19/Gambia/GC19-3504/2020|EPI ISL 561187|B.1.5.12|Gambia|2020-07-27	0.0004744792	Africa
Africa|hCoV-19/Egypt/MASRI-018/2020|EPI ISL 483036|A|Egypt|2020-05-10	Africa|hCoV-19/Gambia/GC19-3504/2020|EPI ISL 561187|B.1.5.12|Gambia|2020-07-27	0.0006821958	Africa
Africa|hCoV-19/Egypt/MASRI-020/2020|EPI ISL 483037|B.1|Egypt|2020-05-13	Africa|hCoV-19/Gambia/GC19-3504/2020|EPI ISL 561187|B.1.5.12|Gambia|2020-07-27	0.0005474665	Africa
Africa|hCoV-19/Egypt/MASRI-022/2020|EPI ISL 482768|B.1.255|Egypt|2020-05-13	Africa|hCoV-19/Gambia/GC19-3504/2020|EPI ISL 561187|B.1.5.12|Gambia|2020-07-27	0.0004748358	Africa
Africa|hCoV-19/Egypt/MASRI-023/2020|EPI ISL 482769|B.1|Egypt|2020-05-11	Africa|hCoV-19/Gambia/GC19-3504/2020|EPI ISL 561187|B.1.5.12|Gambia|2020-07-27	0.0002711530	Africa
Africa|hCoV-19/Egypt/MASRI-024/2020|EPI ISL 482770|B.1|Egypt|2020-05-11	Africa|hCoV-19/Gambia/GC19-3504/2020|EPI ISL 561187|B.1.5.12|Gambia|2020-07-27	0.0003385844	Africa
Africa|hCoV-19/Egypt/MASRI-025/2020|EPI ISL 482771|B.1|Egypt|2020-05-10	Africa|hCoV-19/Gambia/GC19-3504/2020|EPI ISL 561187|B.1.5.12|Gambia|2020-07-27	0.0004742911	Africa
Africa|hCoV-19/Egypt/MASRI-026/2020|EPI ISL 482772|B.1|Egypt|2020-05-10	Africa|hCoV-19/Gambia/GC19-3504/2020|EPI ISL 561187|B.1.5.12|Gambia|2020-07-27	0.0004063948	Africa
Africa|hCoV-19/Egypt/MASRI-027/2020|EPI ISL 482773|B.1.1.123|Egypt|2020-05-08	Africa|hCoV-19/Gambia/GC19-3504/2020|EPI ISL 561187|B.1.5.12|Gambia|2020-07-27	0.0004072098	Africa
Africa|hCoV-19/Egypt/MASRI-028/2020|EPI ISL 483038|B.1|Egypt|2020-05-13	Africa|hCoV-19/Gambia/GC19-3504/2020|EPI ISL 561187|B.1.5.12|Gambia|2020-07-27	0.0004063275	Africa
Africa|hCoV-19/Egypt/MASRI-029/2020|EPI ISL 482774|B.1|Egypt|2020-05-13	Africa|hCoV-19/Gambia/GC19-3504/2020|EPI ISL 561187|B.1.5.12|Gambia|2020-07-27	0.0003385959	Africa
Africa|hCoV-19/Egypt/MASRI-10/2020|EPI ISL 475752|B.1.255|Egypt|2020-05	Africa|hCoV-19/Gambia/GC19-3504/2020|EPI ISL 561187|B.1.5.12|Gambia|2020-07-27	0.0004403296	Africa
Africa|hCoV-19/Egypt/MASRI-11/2020|EPI ISL 475753|B.1.36|Egypt|2020-05	Africa|hCoV-19/Gambia/GC19-3504/2020|EPI ISL 561187|B.1.5.12|Gambia|2020-07-27	0.0005418379	Africa
Africa|hCoV-19/Egypt/MASRI-14/2020|EPI ISL 475749|B.1|Egypt|2020-05	Africa|hCoV-19/Gambia/GC19-3504/2020|EPI ISL 561187|B.1.5.12|Gambia|2020-07-27	0.0003047301	Africa
Africa|hCoV-19/Egypt/MASRI-15/2020|EPI ISL 475750|B.1.1|Egypt|2020-05	Africa|hCoV-19/Gambia/GC19-3504/2020|EPI ISL 561187|B.1.5.12|Gambia|2020-07-27	0.0006476933	Africa
Africa|hCoV-19/Egypt/MASRI-2/2020|EPI ISL 475745|B.1|Egypt|2020-05	Africa|hCoV-19/Gambia/GC19-3504/2020|EPI ISL 561187|B.1.5.12|Gambia|2020-07-27	0.0003385728	Africa
Africa|hCoV-19/Egypt/MASRI-3/2020|EPI ISL 475746|A|Egypt|2020-05	Africa|hCoV-19/Gambia/GC19-3504/2020|EPI ISL 561187|B.1.5.12|Gambia|2020-07-27	0.0005757360	Africa
Africa|hCoV-19/Egypt/MASRI-6/2020|EPI ISL 475747|B.1.255|Egypt|2020-05	Africa|hCoV-19/Gambia/GC19-3504/2020|EPI ISL 561187|B.1.5.12|Gambia|2020-07-27	0.0003385730	Africa
Africa|hCoV-19/Egypt/MASRI-9/2020|EPI ISL 475751|B.1.1.1|Egypt|2020-05	Africa|hCoV-19/Gambia/GC19-3504/2020|EPI ISL 561187|B.1.5.12|Gambia|2020-07-27	0.0007115165	Africa
Africa|hCoV-19/Egypt/NRC-01/2020|EPI ISL 430820|B.1|Egypt|2020-03-18	Africa|hCoV-19/Gambia/GC19-3504/2020|EPI ISL 561187|B.1.5.12|Gambia|2020-07-27	0.0003059564	Africa
Africa|hCoV-19/Egypt/NRC-03/2020|EPI ISL 430819|B.1.246|Egypt|2020-03-18	Africa|hCoV-19/Gambia/GC19-3504/2020|EPI ISL 561187|B.1.5.12|Gambia|2020-07-27	0.0003397264	Africa
Africa|hCoV-19/Gabon/ITM-K011/2020|EPI ISL 539573|A|Gabon|2020-03-22	Africa|hCoV-19/Gambia/GC19-3504/2020|EPI ISL 561187|B.1.5.12|Gambia|2020-07-27	0.0005079370	Africa
Africa|hCoV-19/Gabon/ITM-K023/2020|EPI ISL 539574|B.1.178|Gabon|2020-03-27	Africa|hCoV-19/Gambia/GC19-3504/2020|EPI ISL 561187|B.1.5.12|Gambia|2020-07-27	0.0003047033	Africa
Africa|hCoV-19/Gabon/ITM-K027/2020|EPI ISL 539575|A|Gabon|2020-03-27	Africa|hCoV-19/Gambia/GC19-3504/2020|EPI ISL 561187|B.1.5.12|Gambia|2020-07-27	0.0005418215	Africa
Africa|hCoV-19/Gabon/ITM-K028/2020|EPI ISL 539576|B.1.292|Gabon|2020-03-27	Africa|hCoV-19/Gambia/GC19-3504/2020|EPI ISL 561187|B.1.5.12|Gambia|2020-07-27	0.0003047095	Africa
Africa|hCoV-19/Gambia/0214/2020|EPI ISL 471158|B.1|Gambia|2020-03-29	Africa|hCoV-19/Gambia/GC19-3504/2020|EPI ISL 561187|B.1.5.12|Gambia|2020-07-27	0.0004749183	Africa
Africa|hCoV-19/Gambia/0268/2020|EPI ISL 471159|B.1.1|Gambia|2020-03-21	Africa|hCoV-19/Gambia/GC19-3504/2020|EPI ISL 561187|B.1.5.12|Gambia|2020-07-27	0.0003419027	Africa
Africa|hCoV-19/Gambia/0278/2020|EPI ISL 471160|B.1.1|Gambia|2020-03-20	Africa|hCoV-19/Gambia/GC19-3504/2020|EPI ISL 561187|B.1.5.12|Gambia|2020-07-27	0.0003424059	Africa
Africa|hCoV-19/Gambia/0528/2020|EPI ISL 471161|B.1.1.293|Gambia|2020-04-30	Africa|hCoV-19/Gambia/GC19-3504/2020|EPI ISL 561187|B.1.5.12|Gambia|2020-07-27	0.0003791986	Africa
Africa|hCoV-19/Gambia/0531/2020|EPI ISL 471162|B.1.1.293|Gambia|2020-04-30	Africa|hCoV-19/Gambia/GC19-3504/2020|EPI ISL 561187|B.1.5.12|Gambia|2020-07-27	0.0003792249	Africa
Africa|hCoV-19/Gambia/0536/2020|EPI ISL 471163|B.1.1.293|Gambia|2020-04-30	Africa|hCoV-19/Gambia/GC19-3504/2020|EPI ISL 561187|B.1.5.12|Gambia|2020-07-27	0.0003724718	Africa
Africa|hCoV-19/Gambia/0547/2020|EPI ISL 471164|B.1.1.293|Gambia|2020-04-30	Africa|hCoV-19/Gambia/GC19-3504/2020|EPI ISL 561187|B.1.5.12|Gambia|2020-07-27	0.0003730655	Africa
Africa|hCoV-19/Gambia/0548/2020|EPI ISL 471165|B.1.5|Gambia|2020-04-30	Africa|hCoV-19/Gambia/GC19-3504/2020|EPI ISL 561187|B.1.5.12|Gambia|2020-07-27	0.0002102951	Africa
Africa|hCoV-19/Gambia/1090/2020|EPI ISL 471166|B.1.1|Gambia|2020-05-04	Africa|hCoV-19/Gambia/GC19-3504/2020|EPI ISL 561187|B.1.5.12|Gambia|2020-07-27	0.0004096698	Africa
Africa|hCoV-19/Gambia/1094/2020|EPI ISL 471167|B.1.1.293|Gambia|2020-05-04	Africa|hCoV-19/Gambia/GC19-3504/2020|EPI ISL 561187|B.1.5.12|Gambia|2020-07-27	0.0003724719	Africa
Africa|hCoV-19/Gambia/1251/2020|EPI ISL 471168|B.1.1.293|Gambia|2020-05-07	Africa|hCoV-19/Gambia/GC19-3504/2020|EPI ISL 561187|B.1.5.12|Gambia|2020-07-27	0.0003791987	Africa
Africa|hCoV-19/Gambia/1264/2020|EPI ISL 471169|B.1.1|Gambia|2020-05-07	Africa|hCoV-19/Gambia/GC19-3504/2020|EPI ISL 561187|B.1.5.12|Gambia|2020-07-27	0.0003414358	Africa
Africa|hCoV-19/Gambia/1271/2020|EPI ISL 471170|B.1.1|Gambia|2020-05-07	Africa|hCoV-19/Gambia/GC19-3504/2020|EPI ISL 561187|B.1.5.12|Gambia|2020-07-27	0.0003418793	Africa
Africa|hCoV-19/Gambia/1277/2020|EPI ISL 471171|B.1.1.293|Gambia|2020-05-07	Africa|hCoV-19/Gambia/GC19-3504/2020|EPI ISL 561187|B.1.5.12|Gambia|2020-07-27	0.0003724718	Africa
Africa|hCoV-19/Gambia/3668/2020|EPI ISL 560992|B.1.5.12|Gambia|2020-07-30	Africa|hCoV-19/Gambia/GC19-3504/2020|EPI ISL 561187|B.1.5.12|Gambia|2020-07-27	0.0000676944	Africa
Africa|hCoV-19/Gambia/3670/2020|EPI ISL 560993|B.1.5.12|Gambia|2020-07-30	Africa|hCoV-19/Gambia/GC19-3504/2020|EPI ISL 561187|B.1.5.12|Gambia|2020-07-27	0.0000682487	Africa
Africa|hCoV-19/Gambia/3671/2020|EPI ISL 560994|B.1.1.293|Gambia|2020-07-30	Africa|hCoV-19/Gambia/GC19-3504/2020|EPI ISL 561187|B.1.5.12|Gambia|2020-07-27	0.0003386074	Africa
Africa|hCoV-19/Gambia/3673/2020|EPI ISL 560995|B.1.5|Gambia|2020-07-30	Africa|hCoV-19/Gambia/GC19-3504/2020|EPI ISL 561187|B.1.5.12|Gambia|2020-07-27	0.0003386715	Africa
Africa|hCoV-19/Gambia/3676/2020|EPI ISL 560996|B.1.5|Gambia|2020-07-30	Africa|hCoV-19/Gambia/GC19-3504/2020|EPI ISL 561187|B.1.5.12|Gambia|2020-07-27	0.0001378719	Africa
Africa|hCoV-19/Gambia/3678/2020|EPI ISL 560997|B.1.292|Gambia|2020-07-30	Africa|hCoV-19/Gambia/GC19-3504/2020|EPI ISL 561187|B.1.5.12|Gambia|2020-07-27	0.0003385844	Africa
Africa|hCoV-19/Gambia/3679/2020|EPI ISL 560998|B.1.5.12|Gambia|2020-07-30	Africa|hCoV-19/Gambia/GC19-3504/2020|EPI ISL 561187|B.1.5.12|Gambia|2020-07-27	0.0001023912	Africa
Africa|hCoV-19/Gambia/3680/2020|EPI ISL 560999|B.1.5|Gambia|2020-07-30	Africa|hCoV-19/Gambia/GC19-3504/2020|EPI ISL 561187|B.1.5.12|Gambia|2020-07-27	0.0001379242	Africa
Africa|hCoV-19/Gambia/3683/2020|EPI ISL 561000|B.1.292|Gambia|2020-07-30	Africa|hCoV-19/Gambia/GC19-3504/2020|EPI ISL 561187|B.1.5.12|Gambia|2020-07-27	0.0003724505	Africa
Africa|hCoV-19/Gambia/3703/2020|EPI ISL 561001|B.1.5.12|Gambia|2020-07-30	Africa|hCoV-19/Gambia/GC19-3504/2020|EPI ISL 561187|B.1.5.12|Gambia|2020-07-27	0.0002031293	Africa
Africa|hCoV-19/Gambia/3717/2020|EPI ISL 561002|B.1.5|Gambia|2020-07-30	Africa|hCoV-19/Gambia/GC19-3504/2020|EPI ISL 561187|B.1.5.12|Gambia|2020-07-27	0.0000000000	Africa
Africa|hCoV-19/Gambia/3724/2020|EPI ISL 561003|B.1.5.12|Gambia|2020-07-30	Africa|hCoV-19/Gambia/GC19-3504/2020|EPI ISL 561187|B.1.5.12|Gambia|2020-07-27	0.0002031293	Africa
Africa|hCoV-19/Gambia/3725/2020|EPI ISL 561004|B.1.1.293|Gambia|2020-07-30	Africa|hCoV-19/Gambia/GC19-3504/2020|EPI ISL 561187|B.1.5.12|Gambia|2020-07-27	0.0005079919	Africa
Africa|hCoV-19/Gambia/3728/2020|EPI ISL 561005|B.1.5|Gambia|2020-07-30	Africa|hCoV-19/Gambia/GC19-3504/2020|EPI ISL 561187|B.1.5.12|Gambia|2020-07-27	0.0001759309	Africa
Africa|hCoV-19/Gambia/3729/2020|EPI ISL 561006|B.1.5.12|Gambia|2020-07-30	Africa|hCoV-19/Gambia/GC19-3504/2020|EPI ISL 561187|B.1.5.12|Gambia|2020-07-27	0.0001354094	Africa
Africa|hCoV-19/Gambia/3732/2020|EPI ISL 561007|B.1.5|Gambia|2020-07-30	Africa|hCoV-19/Gambia/GC19-3504/2020|EPI ISL 561187|B.1.5.12|Gambia|2020-07-27	0.0001024766	Africa
Africa|hCoV-19/Gambia/3735/2020|EPI ISL 561008|B.1.5|Gambia|2020-07-30	Africa|hCoV-19/Gambia/GC19-3504/2020|EPI ISL 561187|B.1.5.12|Gambia|2020-07-27	0.0001723357	Africa
Africa|hCoV-19/Gambia/3737/2020|EPI ISL 561009|B.1.1.293|Gambia|2020-07-30	Africa|hCoV-19/Gambia/GC19-3504/2020|EPI ISL 561187|B.1.5.12|Gambia|2020-07-27	0.0004065380	Africa
Africa|hCoV-19/Gambia/3741/2020|EPI ISL 561010|B.1.5.12|Gambia|2020-07-30	Africa|hCoV-19/Gambia/GC19-3504/2020|EPI ISL 561187|B.1.5.12|Gambia|2020-07-27	0.0001365263	Africa
Africa|hCoV-19/Gambia/3743/2020|EPI ISL 561011|B.1.5.12|Gambia|2020-07-30	Africa|hCoV-19/Gambia/GC19-3504/2020|EPI ISL 561187|B.1.5.12|Gambia|2020-07-27	0.0000338457	Africa
Africa|hCoV-19/Gambia/3749/2020|EPI ISL 561012|B.1.5.12|Gambia|2020-07-30	Africa|hCoV-19/Gambia/GC19-3504/2020|EPI ISL 561187|B.1.5.12|Gambia|2020-07-27	0.0002031224	Africa
Africa|hCoV-19/Gambia/3761/2020|EPI ISL 561013|B.1.5.12|Gambia|2020-07-30	Africa|hCoV-19/Gambia/GC19-3504/2020|EPI ISL 561187|B.1.5.12|Gambia|2020-07-27	0.0002031224	Africa
Africa|hCoV-19/Gambia/3772/2020|EPI ISL 561025|B.1.5|Gambia|2020-07-30	Africa|hCoV-19/Gambia/GC19-3504/2020|EPI ISL 561187|B.1.5.12|Gambia|2020-07-27	0.0000348417	Africa
Africa|hCoV-19/Gambia/GC19-015/2020|EPI ISL 428855|B.1.1.8|Gambia|2020-03-17	Africa|hCoV-19/Gambia/GC19-3504/2020|EPI ISL 561187|B.1.5.12|Gambia|2020-07-27	0.0003724556	Africa
Africa|hCoV-19/Gambia/GC19-026/2020|EPI ISL 428856|B.6|Gambia|2020-03-21	Africa|hCoV-19/Gambia/GC19-3504/2020|EPI ISL 561187|B.1.5.12|Gambia|2020-07-27	0.0005079455	Africa
Africa|hCoV-19/Gambia/GC19-029/2020|EPI ISL 428857|B.1|Gambia|2020-04-20	Africa|hCoV-19/Gambia/GC19-3504/2020|EPI ISL 561187|B.1.5.12|Gambia|2020-07-27	0.0003047228	Africa
Africa|hCoV-19/Gambia/GC19-0479/2020|EPI ISL 561015|B.1.1.293|Gambia|2020-04-29	Africa|hCoV-19/Gambia/GC19-3504/2020|EPI ISL 561187|B.1.5.12|Gambia|2020-07-27	0.0003540442	Africa
Africa|hCoV-19/Gambia/GC19-0544/2020|EPI ISL 561016|B.1.5|Gambia|2020-05-01	Africa|hCoV-19/Gambia/GC19-3504/2020|EPI ISL 561187|B.1.5.12|Gambia|2020-07-27	0.0002098517	Africa
Africa|hCoV-19/Gambia/GC19-1385/2020|EPI ISL 561018|B.1.5|Gambia|2020-05-12	Africa|hCoV-19/Gambia/GC19-3504/2020|EPI ISL 561187|B.1.5.12|Gambia|2020-07-27	0.0002121440	Africa
Africa|hCoV-19/Gambia/GC19-1503/2020|EPI ISL 561021|B.1.1|Gambia|2020-05-14	Africa|hCoV-19/Gambia/GC19-3504/2020|EPI ISL 561187|B.1.5.12|Gambia|2020-07-27	0.0004402114	Africa
Africa|hCoV-19/Gambia/GC19-1527/2020|EPI ISL 561022|B.1.1.293|Gambia|2020-05-16	Africa|hCoV-19/Gambia/GC19-3504/2020|EPI ISL 561187|B.1.5.12|Gambia|2020-07-27	0.0003725097	Africa
Africa|hCoV-19/Gambia/GC19-1533/2020|EPI ISL 561023|B.1.1.264|Gambia|2020-05-16	Africa|hCoV-19/Gambia/GC19-3504/2020|EPI ISL 561187|B.1.5.12|Gambia|2020-07-27	0.0003831604	Africa
Africa|hCoV-19/Gambia/GC19-1572/2020|EPI ISL 561014|B.1.1|Gambia|2020-05-20	Africa|hCoV-19/Gambia/GC19-3504/2020|EPI ISL 561187|B.1.5.12|Gambia|2020-07-27	0.0003487333	Africa
Africa|hCoV-19/Gambia/GC19-1575/2020|EPI ISL 561026|B.1.1|Gambia|2020-05-20	Africa|hCoV-19/Gambia/GC19-3504/2020|EPI ISL 561187|B.1.5.12|Gambia|2020-07-27	0.0003123535	Africa
Africa|hCoV-19/Gambia/GC19-1606/2020|EPI ISL 561027|B.1.1|Gambia|2020-05-20	Africa|hCoV-19/Gambia/GC19-3504/2020|EPI ISL 561187|B.1.5.12|Gambia|2020-07-27	0.0003831732	Africa
Africa|hCoV-19/Gambia/GC19-1706/2020|EPI ISL 561028|B.1.5|Gambia|2020-05-22	Africa|hCoV-19/Gambia/GC19-3504/2020|EPI ISL 561187|B.1.5.12|Gambia|2020-07-27	0.0002099689	Africa
Africa|hCoV-19/Gambia/GC19-1814/2020|EPI ISL 561032|B.1.5|Gambia|2020-05-28	Africa|hCoV-19/Gambia/GC19-3504/2020|EPI ISL 561187|B.1.5.12|Gambia|2020-07-27	0.0002120687	Africa
Africa|hCoV-19/Gambia/GC19-1818/2020|EPI ISL 561034|B.1.1|Gambia|2020-05-28	Africa|hCoV-19/Gambia/GC19-3504/2020|EPI ISL 561187|B.1.5.12|Gambia|2020-07-27	0.0004402409	Africa
Africa|hCoV-19/Gambia/GC19-1983/2020|EPI ISL 561038|B.1.1|Gambia|2020-06-07	Africa|hCoV-19/Gambia/GC19-3504/2020|EPI ISL 561187|B.1.5.12|Gambia|2020-07-27	0.0004402269	Africa
Africa|hCoV-19/Gambia/GC19-2197/2020|EPI ISL 561040|B.1.292|Gambia|2020-06-26	Africa|hCoV-19/Gambia/GC19-3504/2020|EPI ISL 561187|B.1.5.12|Gambia|2020-07-27	0.0003413461	Africa
Africa|hCoV-19/Gambia/GC19-2427/2020|EPI ISL 561105|B.1.1.293|Gambia|2020-07-21	Africa|hCoV-19/Gambia/GC19-3504/2020|EPI ISL 561187|B.1.5.12|Gambia|2020-07-27	0.0003725261	Africa
Africa|hCoV-19/Gambia/GC19-2443/2020|EPI ISL 561106|B.1.5|Gambia|2020-07-21	Africa|hCoV-19/Gambia/GC19-3504/2020|EPI ISL 561187|B.1.5.12|Gambia|2020-07-27	0.0001767767	Africa
Africa|hCoV-19/Gambia/GC19-2450/2020|EPI ISL 561107|B.1.5.12|Gambia|2020-07-21	Africa|hCoV-19/Gambia/GC19-3504/2020|EPI ISL 561187|B.1.5.12|Gambia|2020-07-27	0.0000000000	Africa
Africa|hCoV-19/Gambia/GC19-2459/2020|EPI ISL 561108|B.1.1.293|Gambia|2020-07-21	Africa|hCoV-19/Gambia/GC19-3504/2020|EPI ISL 561187|B.1.5.12|Gambia|2020-07-27	0.0003413893	Africa
Africa|hCoV-19/Gambia/GC19-2469/2020|EPI ISL 561109|B.1.5|Gambia|2020-07-21	Africa|hCoV-19/Gambia/GC19-3504/2020|EPI ISL 561187|B.1.5.12|Gambia|2020-07-27	0.0000344638	Africa
Africa|hCoV-19/Gambia/GC19-2473/2020|EPI ISL 561110|B.1.5.12|Gambia|2020-07-21	Africa|hCoV-19/Gambia/GC19-3504/2020|EPI ISL 561187|B.1.5.12|Gambia|2020-07-27	0.0000338472	Africa
Africa|hCoV-19/Gambia/GC19-2498/2020|EPI ISL 561111|B.1.292|Gambia|2020-07-21	Africa|hCoV-19/Gambia/GC19-3504/2020|EPI ISL 561187|B.1.5.12|Gambia|2020-07-27	0.0003724379	Africa
Africa|hCoV-19/Gambia/GC19-2525/2020|EPI ISL 561113|B.1.1.293|Gambia|2020-07-21	Africa|hCoV-19/Gambia/GC19-3504/2020|EPI ISL 561187|B.1.5.12|Gambia|2020-07-27	0.0004402224	Africa
Africa|hCoV-19/Gambia/GC19-2526/2020|EPI ISL 561114|B.1.5.12|Gambia|2020-07-21	Africa|hCoV-19/Gambia/GC19-3504/2020|EPI ISL 561187|B.1.5.12|Gambia|2020-07-27	0.0001015526	Africa
Africa|hCoV-19/Gambia/GC19-2629/2020|EPI ISL 561123|B.1.5.12|Gambia|2020-07-21	Africa|hCoV-19/Gambia/GC19-3504/2020|EPI ISL 561187|B.1.5.12|Gambia|2020-07-27	0.0000000000	Africa
Africa|hCoV-19/Gambia/GC19-2632/2020|EPI ISL 561124|B.1.5.12|Gambia|2020-07-21	Africa|hCoV-19/Gambia/GC19-3504/2020|EPI ISL 561187|B.1.5.12|Gambia|2020-07-27	0.0000000000	Africa
Africa|hCoV-19/Gambia/GC19-2638/2020|EPI ISL 561126|B.1.5.12|Gambia|2020-07-21	Africa|hCoV-19/Gambia/GC19-3504/2020|EPI ISL 561187|B.1.5.12|Gambia|2020-07-27	0.0000000000	Africa
Africa|hCoV-19/Gambia/GC19-2652/2020|EPI ISL 561128|B.1.5.12|Gambia|2020-07-21	Africa|hCoV-19/Gambia/GC19-3504/2020|EPI ISL 561187|B.1.5.12|Gambia|2020-07-27	0.0001016056	Africa
Africa|hCoV-19/Gambia/GC19-2654/2020|EPI ISL 561130|B.1.292|Gambia|2020-07-21	Africa|hCoV-19/Gambia/GC19-3504/2020|EPI ISL 561187|B.1.5.12|Gambia|2020-07-27	0.0004063454	Africa
Africa|hCoV-19/Gambia/GC19-2663/2020|EPI ISL 561133|B.1.1.293|Gambia|2020-07-21	Africa|hCoV-19/Gambia/GC19-3504/2020|EPI ISL 561187|B.1.5.12|Gambia|2020-07-27	0.0004740953	Africa
Africa|hCoV-19/Gambia/GC19-2707/2020|EPI ISL 561134|B.1.1.293|Gambia|2020-07-21	Africa|hCoV-19/Gambia/GC19-3504/2020|EPI ISL 561187|B.1.5.12|Gambia|2020-07-27	0.0004063550	Africa
Africa|hCoV-19/Gambia/GC19-2711/2020|EPI ISL 561135|B.1.5.12|Gambia|2020-07-21	Africa|hCoV-19/Gambia/GC19-3504/2020|EPI ISL 561187|B.1.5.12|Gambia|2020-07-27	0.0001692578	Africa
Africa|hCoV-19/Gambia/GC19-2730/2020|EPI ISL 561136|B.1.5.12|Gambia|2020-07-21	Africa|hCoV-19/Gambia/GC19-3504/2020|EPI ISL 561187|B.1.5.12|Gambia|2020-07-27	0.0003047423	Africa
Africa|hCoV-19/Gambia/GC19-2731/2020|EPI ISL 561137|B.1.1.293|Gambia|2020-07-21	Africa|hCoV-19/Gambia/GC19-3504/2020|EPI ISL 561187|B.1.5.12|Gambia|2020-07-27	0.0004402522	Africa
Africa|hCoV-19/Gambia/GC19-2828/2020|EPI ISL 561150|B.1.361|Gambia|2020-07-24	Africa|hCoV-19/Gambia/GC19-3504/2020|EPI ISL 561187|B.1.5.12|Gambia|2020-07-27	0.0003724794	Africa
Africa|hCoV-19/Gambia/GC19-2842/2020|EPI ISL 561151|B.1.1|Gambia|2020-07-24	Africa|hCoV-19/Gambia/GC19-3504/2020|EPI ISL 561187|B.1.5.12|Gambia|2020-07-27	0.0005080091	Africa
Africa|hCoV-19/Gambia/GC19-2898/2020|EPI ISL 561153|B.1.5.12|Gambia|2020-07-24	Africa|hCoV-19/Gambia/GC19-3504/2020|EPI ISL 561187|B.1.5.12|Gambia|2020-07-27	0.0002031273	Africa
Africa|hCoV-19/Gambia/GC19-2904/2020|EPI ISL 561154|B.1.1|Gambia|2020-07-24	Africa|hCoV-19/Gambia/GC19-3504/2020|EPI ISL 561187|B.1.5.12|Gambia|2020-07-27	0.0005079919	Africa
Africa|hCoV-19/Gambia/GC19-2947/2020|EPI ISL 561155|B.1.5.12|Gambia|2020-07-24	Africa|hCoV-19/Gambia/GC19-3504/2020|EPI ISL 561187|B.1.5.12|Gambia|2020-07-27	0.0002031224	Africa
Africa|hCoV-19/Gambia/GC19-2973/2020|EPI ISL 561156|B.1.1.293|Gambia|2020-07-24	Africa|hCoV-19/Gambia/GC19-3504/2020|EPI ISL 561187|B.1.5.12|Gambia|2020-07-27	0.0004063412	Africa
Africa|hCoV-19/Gambia/GC19-2977/2020|EPI ISL 561157|B.1.1.293|Gambia|2020-07-24	Africa|hCoV-19/Gambia/GC19-3504/2020|EPI ISL 561187|B.1.5.12|Gambia|2020-07-27	0.0004063550	Africa
Africa|hCoV-19/Gambia/GC19-2985/2020|EPI ISL 561158|B.1.5.12|Gambia|2020-07-24	Africa|hCoV-19/Gambia/GC19-3504/2020|EPI ISL 561187|B.1.5.12|Gambia|2020-07-27	0.0001015506	Africa
Africa|hCoV-19/Gambia/GC19-2991/2020|EPI ISL 561159|B.1.1|Gambia|2020-07-24	Africa|hCoV-19/Gambia/GC19-3504/2020|EPI ISL 561187|B.1.5.12|Gambia|2020-07-27	0.0003725135	Africa
Africa|hCoV-19/Gambia/GC19-3064/2020|EPI ISL 561160|B.1.1|Gambia|2020-07-25	Africa|hCoV-19/Gambia/GC19-3504/2020|EPI ISL 561187|B.1.5.12|Gambia|2020-07-27	0.0005080263	Africa
Africa|hCoV-19/Gambia/GC19-3065/2020|EPI ISL 561161|B.1.5.12|Gambia|2020-07-25	Africa|hCoV-19/Gambia/GC19-3504/2020|EPI ISL 561187|B.1.5.12|Gambia|2020-07-27	0.0002392623	Africa
Africa|hCoV-19/Gambia/GC19-3081/2020|EPI ISL 561162|B.1.1|Gambia|2020-07-25	Africa|hCoV-19/Gambia/GC19-3504/2020|EPI ISL 561187|B.1.5.12|Gambia|2020-07-27	0.0005080090	Africa
Africa|hCoV-19/Gambia/GC19-3085/2020|EPI ISL 561163|B.1.1.293|Gambia|2020-07-25	Africa|hCoV-19/Gambia/GC19-3504/2020|EPI ISL 561187|B.1.5.12|Gambia|2020-07-27	0.0003386451	Africa
Africa|hCoV-19/Gambia/GC19-3087/2020|EPI ISL 561041|B.1.292|Gambia|2020-07-25	Africa|hCoV-19/Gambia/GC19-3504/2020|EPI ISL 561187|B.1.5.12|Gambia|2020-07-27	0.0004063041	Africa
Africa|hCoV-19/Gambia/GC19-3099/2020|EPI ISL 561164|B.1.1.242|Gambia|2020-07-25	Africa|hCoV-19/Gambia/GC19-3504/2020|EPI ISL 561187|B.1.5.12|Gambia|2020-07-27	0.0004741018	Africa
Africa|hCoV-19/Gambia/GC19-3110/2020|EPI ISL 561165|B.1.1.293|Gambia|2020-07-25	Africa|hCoV-19/Gambia/GC19-3504/2020|EPI ISL 561187|B.1.5.12|Gambia|2020-07-27	0.0004402269	Africa
Africa|hCoV-19/Gambia/GC19-3112/2020|EPI ISL 561166|B.1|Gambia|2020-07-25	Africa|hCoV-19/Gambia/GC19-3504/2020|EPI ISL 561187|B.1.5.12|Gambia|2020-07-27	0.0004740585	Africa
Africa|hCoV-19/Gambia/GC19-3113/2020|EPI ISL 561167|B.1.1.293|Gambia|2020-07-25	Africa|hCoV-19/Gambia/GC19-3504/2020|EPI ISL 561187|B.1.5.12|Gambia|2020-07-27	0.0004063412	Africa
Africa|hCoV-19/Gambia/GC19-3114/2020|EPI ISL 561168|B.1.1|Gambia|2020-07-25	Africa|hCoV-19/Gambia/GC19-3504/2020|EPI ISL 561187|B.1.5.12|Gambia|2020-07-27	0.0005079919	Africa
Africa|hCoV-19/Gambia/GC19-3135/2020|EPI ISL 561169|B.1.5.12|Gambia|2020-07-27	Africa|hCoV-19/Gambia/GC19-3504/2020|EPI ISL 561187|B.1.5.12|Gambia|2020-07-27	0.0001015574	Africa
Africa|hCoV-19/Gambia/GC19-3140/2020|EPI ISL 561042|B.1.5.12|Gambia|2020-07-27	Africa|hCoV-19/Gambia/GC19-3504/2020|EPI ISL 561187|B.1.5.12|Gambia|2020-07-27	0.0000676987	Africa
Africa|hCoV-19/Gambia/GC19-3145/2020|EPI ISL 561170|B.1.1|Gambia|2020-07-27	Africa|hCoV-19/Gambia/GC19-3504/2020|EPI ISL 561187|B.1.5.12|Gambia|2020-07-27	0.0005080091	Africa
Africa|hCoV-19/Gambia/GC19-3146/2020|EPI ISL 561171|B.1.5.12|Gambia|2020-07-27	Africa|hCoV-19/Gambia/GC19-3504/2020|EPI ISL 561187|B.1.5.12|Gambia|2020-07-27	0.0001354585	Africa
Africa|hCoV-19/Gambia/GC19-3165/2020|EPI ISL 561043|B.1.1.293|Gambia|2020-07-27	Africa|hCoV-19/Gambia/GC19-3504/2020|EPI ISL 561187|B.1.5.12|Gambia|2020-07-27	0.0004063412	Africa
Africa|hCoV-19/Gambia/GC19-3166/2020|EPI ISL 561044|B.1.5.12|Gambia|2020-07-27	Africa|hCoV-19/Gambia/GC19-3504/2020|EPI ISL 561187|B.1.5.12|Gambia|2020-07-27	0.0001015540	Africa
Africa|hCoV-19/Gambia/GC19-3189/2020|EPI ISL 561045|B.1.5|Gambia|2020-07-27	Africa|hCoV-19/Gambia/GC19-3504/2020|EPI ISL 561187|B.1.5.12|Gambia|2020-07-27	0.0002393278	Africa
Africa|hCoV-19/Gambia/GC19-3192/2020|EPI ISL 561046|B.1.5|Gambia|2020-07-27	Africa|hCoV-19/Gambia/GC19-3504/2020|EPI ISL 561187|B.1.5.12|Gambia|2020-07-27	0.0002709234	Africa
Africa|hCoV-19/Gambia/GC19-3193/2020|EPI ISL 561047|B.1.5.12|Gambia|2020-07-27	Africa|hCoV-19/Gambia/GC19-3504/2020|EPI ISL 561187|B.1.5.12|Gambia|2020-07-27	0.0001015506	Africa
Africa|hCoV-19/Gambia/GC19-3208/2020|EPI ISL 561048|B.1.5.12|Gambia|2020-07-27	Africa|hCoV-19/Gambia/GC19-3504/2020|EPI ISL 561187|B.1.5.12|Gambia|2020-07-27	0.0000000000	Africa
Africa|hCoV-19/Gambia/GC19-3209/2020|EPI ISL 561049|B.1.5.12|Gambia|2020-07-27	Africa|hCoV-19/Gambia/GC19-3504/2020|EPI ISL 561187|B.1.5.12|Gambia|2020-07-27	0.0001015643	Africa
Africa|hCoV-19/Gambia/GC19-3210/2020|EPI ISL 561050|B.1.5.12|Gambia|2020-07-27	Africa|hCoV-19/Gambia/GC19-3504/2020|EPI ISL 561187|B.1.5.12|Gambia|2020-07-27	0.0001387358	Africa
Africa|hCoV-19/Gambia/GC19-3214/2020|EPI ISL 561051|B.1.1.293|Gambia|2020-07-27	Africa|hCoV-19/Gambia/GC19-3504/2020|EPI ISL 561187|B.1.5.12|Gambia|2020-07-27	0.0003047744	Africa
Africa|hCoV-19/Gambia/GC19-3219/2020|EPI ISL 561052|B.1.5.12|Gambia|2020-07-27	Africa|hCoV-19/Gambia/GC19-3504/2020|EPI ISL 561187|B.1.5.12|Gambia|2020-07-27	0.0001015643	Africa
Africa|hCoV-19/Gambia/GC19-3246/2020|EPI ISL 561053|B.1.5.12|Gambia|2020-07-27	Africa|hCoV-19/Gambia/GC19-3504/2020|EPI ISL 561187|B.1.5.12|Gambia|2020-07-27	0.0000000000	Africa
Africa|hCoV-19/Gambia/GC19-3255/2020|EPI ISL 561054|B.1.177|Gambia|2020-07-27	Africa|hCoV-19/Gambia/GC19-3504/2020|EPI ISL 561187|B.1.5.12|Gambia|2020-07-27	0.0002370484	Africa
Africa|hCoV-19/Gambia/GC19-3266/2020|EPI ISL 561055|B.1.5|Gambia|2020-07-27	Africa|hCoV-19/Gambia/GC19-3504/2020|EPI ISL 561187|B.1.5.12|Gambia|2020-07-27	0.0002031596	Africa
Africa|hCoV-19/Gambia/GC19-3267/2020|EPI ISL 561056|B.1.5.12|Gambia|2020-07-27	Africa|hCoV-19/Gambia/GC19-3504/2020|EPI ISL 561187|B.1.5.12|Gambia|2020-07-27	0.0000000000	Africa
Africa|hCoV-19/Gambia/GC19-3278/2020|EPI ISL 561058|B.1.5.12|Gambia|2020-07-27	Africa|hCoV-19/Gambia/GC19-3504/2020|EPI ISL 561187|B.1.5.12|Gambia|2020-07-27	0.0001015540	Africa
Africa|hCoV-19/Gambia/GC19-3301/2020|EPI ISL 561059|B.1.5.12|Gambia|2020-07-27	Africa|hCoV-19/Gambia/GC19-3504/2020|EPI ISL 561187|B.1.5.12|Gambia|2020-07-27	0.0000338511	Africa
Africa|hCoV-19/Gambia/GC19-3317/2020|EPI ISL 561060|B.1.5|Gambia|2020-07-27	Africa|hCoV-19/Gambia/GC19-3504/2020|EPI ISL 561187|B.1.5.12|Gambia|2020-07-27	0.0002709363	Africa
Africa|hCoV-19/Gambia/GC19-3323/2020|EPI ISL 561061|B.1.5|Gambia|2020-07-27	Africa|hCoV-19/Gambia/GC19-3504/2020|EPI ISL 561187|B.1.5.12|Gambia|2020-07-27	0.0002370588	Africa
Africa|hCoV-19/Gambia/GC19-3358/2020|EPI ISL 561062|B.1.1.293|Gambia|2020-07-27	Africa|hCoV-19/Gambia/GC19-3504/2020|EPI ISL 561187|B.1.5.12|Gambia|2020-07-27	0.0005079919	Africa
Africa|hCoV-19/Gambia/GC19-3365/2020|EPI ISL 561063|B.1.5.12|Gambia|2020-07-27	Africa|hCoV-19/Gambia/GC19-3504/2020|EPI ISL 561187|B.1.5.12|Gambia|2020-07-27	0.0001692807	Africa
Africa|hCoV-19/Gambia/GC19-3373/2020|EPI ISL 561064|B.1.5|Gambia|2020-07-27	Africa|hCoV-19/Gambia/GC19-3504/2020|EPI ISL 561187|B.1.5.12|Gambia|2020-07-27	0.0002031596	Africa
Africa|hCoV-19/Gambia/GC19-3374/2020|EPI ISL 561065|B.1.5.12|Gambia|2020-07-27	Africa|hCoV-19/Gambia/GC19-3504/2020|EPI ISL 561187|B.1.5.12|Gambia|2020-07-27	0.0001692635	Africa
Africa|hCoV-19/Gambia/GC19-3375/2020|EPI ISL 561066|B.1.5.12|Gambia|2020-07-27	Africa|hCoV-19/Gambia/GC19-3504/2020|EPI ISL 561187|B.1.5.12|Gambia|2020-07-27	0.0001354113	Africa
Africa|hCoV-19/Gambia/GC19-3380/2020|EPI ISL 561067|B.1.5.12|Gambia|2020-07-27	Africa|hCoV-19/Gambia/GC19-3504/2020|EPI ISL 561187|B.1.5.12|Gambia|2020-07-27	0.0001015609	Africa
Africa|hCoV-19/Gambia/GC19-3381/2020|EPI ISL 561068|B.1.5.12|Gambia|2020-07-27	Africa|hCoV-19/Gambia/GC19-3504/2020|EPI ISL 561187|B.1.5.12|Gambia|2020-07-27	0.0001353976	Africa
Africa|hCoV-19/Gambia/GC19-3396/2020|EPI ISL 561069|B.1.5.12|Gambia|2020-07-27	Africa|hCoV-19/Gambia/GC19-3504/2020|EPI ISL 561187|B.1.5.12|Gambia|2020-07-27	0.0000338457	Africa
Africa|hCoV-19/Gambia/GC19-3398/2020|EPI ISL 561070|B.1.1.242|Gambia|2020-07-27	Africa|hCoV-19/Gambia/GC19-3504/2020|EPI ISL 561187|B.1.5.12|Gambia|2020-07-27	0.0005757360	Africa
Africa|hCoV-19/Gambia/GC19-3399/2020|EPI ISL 561172|B.1.5|Gambia|2020-07-27	Africa|hCoV-19/Gambia/GC19-3504/2020|EPI ISL 561187|B.1.5.12|Gambia|2020-07-27	0.0003047847	Africa
Africa|hCoV-19/Gambia/GC19-3400/2020|EPI ISL 561173|B.1.5|Gambia|2020-07-27	Africa|hCoV-19/Gambia/GC19-3504/2020|EPI ISL 561187|B.1.5.12|Gambia|2020-07-27	0.0003047477	Africa
Africa|hCoV-19/Gambia/GC19-3407/2020|EPI ISL 561174|B.1.1.242|Gambia|2020-07-27	Africa|hCoV-19/Gambia/GC19-3504/2020|EPI ISL 561187|B.1.5.12|Gambia|2020-07-27	0.0003386315	Africa
Africa|hCoV-19/Gambia/GC19-3411/2020|EPI ISL 561175|B.1.5.12|Gambia|2020-07-27	Africa|hCoV-19/Gambia/GC19-3504/2020|EPI ISL 561187|B.1.5.12|Gambia|2020-07-27	0.0001706981	Africa
Africa|hCoV-19/Gambia/GC19-3418/2020|EPI ISL 561176|B.1.1.242|Gambia|2020-07-27	Africa|hCoV-19/Gambia/GC19-3504/2020|EPI ISL 561187|B.1.5.12|Gambia|2020-07-27	0.0004063510	Africa
Africa|hCoV-19/Gambia/GC19-3429/2020|EPI ISL 561178|B.1.5.12|Gambia|2020-07-27	Africa|hCoV-19/Gambia/GC19-3504/2020|EPI ISL 561187|B.1.5.12|Gambia|2020-07-27	0.0001015506	Africa
Africa|hCoV-19/Gambia/GC19-3432/2020|EPI ISL 561179|B.1.5.12|Gambia|2020-07-27	Africa|hCoV-19/Gambia/GC19-3504/2020|EPI ISL 561187|B.1.5.12|Gambia|2020-07-27	0.0001354200	Africa
Africa|hCoV-19/Gambia/GC19-3438/2020|EPI ISL 561180|B.1.5.12|Gambia|2020-07-27	Africa|hCoV-19/Gambia/GC19-3504/2020|EPI ISL 561187|B.1.5.12|Gambia|2020-07-27	0.0000338477	Africa
Africa|hCoV-19/Gambia/GC19-3445/2020|EPI ISL 561181|B.1.5.12|Gambia|2020-07-27	Africa|hCoV-19/Gambia/GC19-3504/2020|EPI ISL 561187|B.1.5.12|Gambia|2020-07-27	0.0001015413	Africa
Africa|hCoV-19/Gambia/GC19-3448/2020|EPI ISL 561183|B.1.5|Gambia|2020-07-27	Africa|hCoV-19/Gambia/GC19-3504/2020|EPI ISL 561187|B.1.5.12|Gambia|2020-07-27	0.0001709197	Africa
Africa|hCoV-19/Gambia/GC19-3497/2020|EPI ISL 561184|B.1.5.12|Gambia|2020-07-27	Africa|hCoV-19/Gambia/GC19-3504/2020|EPI ISL 561187|B.1.5.12|Gambia|2020-07-27	0.0002369762	Africa
Africa|hCoV-19/Gambia/GC19-3503/2020|EPI ISL 561186|B.1.5.12|Gambia|2020-07-27	Africa|hCoV-19/Gambia/GC19-3504/2020|EPI ISL 561187|B.1.5.12|Gambia|2020-07-27	0.0000000000	Africa
Africa|hCoV-19/Algeria/G0638 2264/2020|EPI ISL 418241|B.1|Algeria|2020-03-02	Africa|hCoV-19/Gambia/GC19-3505/2020|EPI ISL 561188|B.1.5.12|Gambia|2020-07-27	0.0004040840	Africa
Africa|hCoV-19/Algeria/G0640 2265/2020|EPI ISL 418242|B.1|Algeria|2020-03-08	Africa|hCoV-19/Gambia/GC19-3505/2020|EPI ISL 561188|B.1.5.12|Gambia|2020-07-27	0.0003024642	Africa
Africa|hCoV-19/Algeria/G0860 2262/2020|EPI ISL 420037|B.1|Algeria|2020-03-02	Africa|hCoV-19/Gambia/GC19-3505/2020|EPI ISL 561188|B.1.5.12|Gambia|2020-07-27	0.0003024642	Africa
Africa|hCoV-19/Benin/1022/2020|EPI ISL 476826|B.1|Benin|2020-03-25	Africa|hCoV-19/Gambia/GC19-3505/2020|EPI ISL 561188|B.1.5.12|Gambia|2020-07-27	0.0002688761	Africa
Africa|hCoV-19/Benin/1092/2020|EPI ISL 476827|B.1|Benin|2020-03-27	Africa|hCoV-19/Gambia/GC19-3505/2020|EPI ISL 561188|B.1.5.12|Gambia|2020-07-27	0.0003362204	Africa
Africa|hCoV-19/Benin/1408/2020|EPI ISL 476825|B.1.356|Benin|2020-04-04	Africa|hCoV-19/Gambia/GC19-3505/2020|EPI ISL 561188|B.1.5.12|Gambia|2020-07-27	0.0003024845	Africa
Africa|hCoV-19/Benin/1409/2020|EPI ISL 476828|B.1|Benin|2020-04-06	Africa|hCoV-19/Gambia/GC19-3505/2020|EPI ISL 561188|B.1.5.12|Gambia|2020-07-27	0.0003385042	Africa
Africa|hCoV-19/Benin/1950/2020|EPI ISL 476830|A|Benin|2020-04-15	Africa|hCoV-19/Gambia/GC19-3505/2020|EPI ISL 561188|B.1.5.12|Gambia|2020-07-27	0.0005043105	Africa
Africa|hCoV-19/Benin/197/2020|EPI ISL 476822|B.1.178|Benin|2020-03-15	Africa|hCoV-19/Gambia/GC19-3505/2020|EPI ISL 561188|B.1.5.12|Gambia|2020-07-27	0.0002689058	Africa
Africa|hCoV-19/Benin/2012/2020|EPI ISL 476831|A|Benin|2020-04-15	Africa|hCoV-19/Gambia/GC19-3505/2020|EPI ISL 561188|B.1.5.12|Gambia|2020-07-27	0.0005378643	Africa
Africa|hCoV-19/Benin/260/2020|EPI ISL 476823|B.1.292|Benin|2020-03-17	Africa|hCoV-19/Gambia/GC19-3505/2020|EPI ISL 561188|B.1.5.12|Gambia|2020-07-27	0.0003697256	Africa
Africa|hCoV-19/Benin/314/2020|EPI ISL 476834|B.1.5|Benin|2020-03-17	Africa|hCoV-19/Gambia/GC19-3505/2020|EPI ISL 561188|B.1.5.12|Gambia|2020-07-27	0.0003718011	Africa
Africa|hCoV-19/Benin/461/2020|EPI ISL 476833|A|Benin|2020-03-17	Africa|hCoV-19/Gambia/GC19-3505/2020|EPI ISL 561188|B.1.5.12|Gambia|2020-07-27	0.0005042157	Africa
Africa|hCoV-19/Benin/501/2020|EPI ISL 476824|B.1.356|Benin|2020-03-17	Africa|hCoV-19/Gambia/GC19-3505/2020|EPI ISL 561188|B.1.5.12|Gambia|2020-07-27	0.0003024642	Africa
Africa|hCoV-19/Benin/843/2020|EPI ISL 476829|A|Benin|2020-03-19	Africa|hCoV-19/Gambia/GC19-3505/2020|EPI ISL 561188|B.1.5.12|Gambia|2020-07-27	0.0004370279	Africa
Africa|hCoV-19/Botswana/BOT0455/2020|EPI ISL 560386|B.1|Botswana|2020-03-28	Africa|hCoV-19/Gambia/GC19-3505/2020|EPI ISL 561188|B.1.5.12|Gambia|2020-07-27	0.0002352404	Africa
Africa|hCoV-19/Botswana/BOT2254/2020|EPI ISL 560390|B.1.1|Botswana|2020-04-08	Africa|hCoV-19/Gambia/GC19-3505/2020|EPI ISL 561188|B.1.5.12|Gambia|2020-07-27	0.0003079102	Africa
Africa|hCoV-19/Botswana/BOT2283/2020|EPI ISL 560385|B.1|Botswana|2020-04-07	Africa|hCoV-19/Gambia/GC19-3505/2020|EPI ISL 561188|B.1.5.12|Gambia|2020-07-27	0.0003139190	Africa
Africa|hCoV-19/Botswana/BOT2624/2020|EPI ISL 560387|B.1.1|Botswana|2020-04-05	Africa|hCoV-19/Gambia/GC19-3505/2020|EPI ISL 561188|B.1.5.12|Gambia|2020-07-27	0.0002790595	Africa
Africa|hCoV-19/Botswana/BOT4161/2020|EPI ISL 560388|B.1.1.220|Botswana|2020-04-16	Africa|hCoV-19/Gambia/GC19-3505/2020|EPI ISL 561188|B.1.5.12|Gambia|2020-07-27	0.0003802259	Africa
Africa|hCoV-19/DRC/04186/2020|EPI ISL 471411|A|Democratic Republic of the Congo|2020-04-25	Africa|hCoV-19/Gambia/GC19-3505/2020|EPI ISL 561188|B.1.5.12|Gambia|2020-07-27	0.0005042152	Africa
Africa|hCoV-19/DRC/04188/2020|EPI ISL 471413|A|Democratic Republic of the Congo|2020-04-25	Africa|hCoV-19/Gambia/GC19-3505/2020|EPI ISL 561188|B.1.5.12|Gambia|2020-07-27	0.0005893391	Africa
Africa|hCoV-19/DRC/10041/2020|EPI ISL 527543|B.1.1.275|Democratic Republic of the Congo|2020-05-22	Africa|hCoV-19/Gambia/GC19-3505/2020|EPI ISL 561188|B.1.5.12|Gambia|2020-07-27	0.0003751989	Africa
Africa|hCoV-19/DRC/10057/2020|EPI ISL 527538|B.1.1.275|Democratic Republic of the Congo|2020-05-22	Africa|hCoV-19/Gambia/GC19-3505/2020|EPI ISL 561188|B.1.5.12|Gambia|2020-07-27	0.0004932034	Africa
Africa|hCoV-19/DRC/10061/2020|EPI ISL 527521|B.1.1.275|Democratic Republic of the Congo|2020-05-22	Africa|hCoV-19/Gambia/GC19-3505/2020|EPI ISL 561188|B.1.5.12|Gambia|2020-07-27	0.0003474540	Africa
Africa|hCoV-19/DRC/10070/2020|EPI ISL 527544|B.1.178|Democratic Republic of the Congo|2020-05-22	Africa|hCoV-19/Gambia/GC19-3505/2020|EPI ISL 561188|B.1.5.12|Gambia|2020-07-27	0.0004086794	Africa
Africa|hCoV-19/DRC/10120/2020|EPI ISL 513624|B.1.1.275|Democratic Republic of the Congo|2020-05-22	Africa|hCoV-19/Gambia/GC19-3505/2020|EPI ISL 561188|B.1.5.12|Gambia|2020-07-27	0.0004193268	Africa
Africa|hCoV-19/DRC/10127/2020|EPI ISL 513625|B.1.1.275|Democratic Republic of the Congo|2020-05-22	Africa|hCoV-19/Gambia/GC19-3505/2020|EPI ISL 561188|B.1.5.12|Gambia|2020-07-27	0.0004138898	Africa
Africa|hCoV-19/DRC/10242/2020|EPI ISL 513626|B.1.84|Democratic Republic of the Congo|2020-05-22	Africa|hCoV-19/Gambia/GC19-3505/2020|EPI ISL 561188|B.1.5.12|Gambia|2020-07-27	0.0003048583	Africa
Africa|hCoV-19/DRC/10251/2020|EPI ISL 513627|B.1.128|Democratic Republic of the Congo|2020-05-22	Africa|hCoV-19/Gambia/GC19-3505/2020|EPI ISL 561188|B.1.5.12|Gambia|2020-07-27	0.0004408494	Africa
Africa|hCoV-19/DRC/10324/2020|EPI ISL 527545|B.1.214|Democratic Republic of the Congo|2020-05-22	Africa|hCoV-19/Gambia/GC19-3505/2020|EPI ISL 561188|B.1.5.12|Gambia|2020-07-27	0.0003750750	Africa
Africa|hCoV-19/DRC/10346/2020|EPI ISL 527546|B.1.214|Democratic Republic of the Congo|2020-05-22	Africa|hCoV-19/Gambia/GC19-3505/2020|EPI ISL 561188|B.1.5.12|Gambia|2020-07-27	0.0003789767	Africa
Africa|hCoV-19/DRC/10364/2020|EPI ISL 527498|B.1|Democratic Republic of the Congo|2020-05-22	Africa|hCoV-19/Gambia/GC19-3505/2020|EPI ISL 561188|B.1.5.12|Gambia|2020-07-27	0.0002744179	Africa
Africa|hCoV-19/DRC/10371/2020|EPI ISL 527489|B.1.178|Democratic Republic of the Congo|2020-05-22	Africa|hCoV-19/Gambia/GC19-3505/2020|EPI ISL 561188|B.1.5.12|Gambia|2020-07-27	0.0004093806	Africa
Africa|hCoV-19/DRC/10373/2020|EPI ISL 527495|B.1.159|Democratic Republic of the Congo|2020-05-22	Africa|hCoV-19/Gambia/GC19-3505/2020|EPI ISL 561188|B.1.5.12|Gambia|2020-07-27	0.0003757616	Africa
Africa|hCoV-19/DRC/10374/2020|EPI ISL 527539|B.1.84|Democratic Republic of the Congo|2020-05-22	Africa|hCoV-19/Gambia/GC19-3505/2020|EPI ISL 561188|B.1.5.12|Gambia|2020-07-27	0.0005606121	Africa
Africa|hCoV-19/DRC/10375/2020|EPI ISL 527499|B.1.84|Democratic Republic of the Congo|2020-05-22	Africa|hCoV-19/Gambia/GC19-3505/2020|EPI ISL 561188|B.1.5.12|Gambia|2020-07-27	0.0004448413	Africa
Africa|hCoV-19/DRC/10399/2020|EPI ISL 527491|B.1.214|Democratic Republic of the Congo|2020-05-22	Africa|hCoV-19/Gambia/GC19-3505/2020|EPI ISL 561188|B.1.5.12|Gambia|2020-07-27	0.0003753449	Africa
Africa|hCoV-19/DRC/10502/2020|EPI ISL 527547|B.1.5|Democratic Republic of the Congo|2020-05-20	Africa|hCoV-19/Gambia/GC19-3505/2020|EPI ISL 561188|B.1.5.12|Gambia|2020-07-27	0.0002044101	Africa
Africa|hCoV-19/DRC/10506/2020|EPI ISL 527524|B.1.5|Democratic Republic of the Congo|2020-05-18	Africa|hCoV-19/Gambia/GC19-3505/2020|EPI ISL 561188|B.1.5.12|Gambia|2020-07-27	0.0002093661	Africa
Africa|hCoV-19/DRC/10507/2020|EPI ISL 527492|B.1.5|Democratic Republic of the Congo|2020-05-18	Africa|hCoV-19/Gambia/GC19-3505/2020|EPI ISL 561188|B.1.5.12|Gambia|2020-07-27	0.0002389412	Africa
Africa|hCoV-19/DRC/10508/2020|EPI ISL 527494|B.1.5|Democratic Republic of the Congo|2020-05-20	Africa|hCoV-19/Gambia/GC19-3505/2020|EPI ISL 561188|B.1.5.12|Gambia|2020-07-27	0.0002376600	Africa
Africa|hCoV-19/DRC/10532/2020|EPI ISL 527532|B.1.5|Democratic Republic of the Congo|2020-05-20	Africa|hCoV-19/Gambia/GC19-3505/2020|EPI ISL 561188|B.1.5.12|Gambia|2020-07-27	0.0002095561	Africa
Africa|hCoV-19/DRC/10533/2020|EPI ISL 527548|B.1.5|Democratic Republic of the Congo|2020-05-20	Africa|hCoV-19/Gambia/GC19-3505/2020|EPI ISL 561188|B.1.5.12|Gambia|2020-07-27	0.0002385561	Africa
Africa|hCoV-19/DRC/10621/2020|EPI ISL 527526|B.1.214|Democratic Republic of the Congo|2020-05-23	Africa|hCoV-19/Gambia/GC19-3505/2020|EPI ISL 561188|B.1.5.12|Gambia|2020-07-27	0.0003485438	Africa
Africa|hCoV-19/DRC/10640/2020|EPI ISL 527541|B.1|Democratic Republic of the Congo|2020-05-22	Africa|hCoV-19/Gambia/GC19-3505/2020|EPI ISL 561188|B.1.5.12|Gambia|2020-07-27	0.0005290690	Africa
Africa|hCoV-19/DRC/10644/2020|EPI ISL 527549|B.1|Democratic Republic of the Congo|2020-05-22	Africa|hCoV-19/Gambia/GC19-3505/2020|EPI ISL 561188|B.1.5.12|Gambia|2020-07-27	0.0005112387	Africa
Africa|hCoV-19/DRC/10728/2020|EPI ISL 513628|B.1.5|Democratic Republic of the Congo|2020-05-23	Africa|hCoV-19/Gambia/GC19-3505/2020|EPI ISL 561188|B.1.5.12|Gambia|2020-07-27	0.0002450868	Africa
Africa|hCoV-19/DRC/10731/2020|EPI ISL 513629|B.1.1.1|Democratic Republic of the Congo|2020-05-23	Africa|hCoV-19/Gambia/GC19-3505/2020|EPI ISL 561188|B.1.5.12|Gambia|2020-07-27	0.0004938837	Africa
Africa|hCoV-19/DRC/10733/2020|EPI ISL 513630|B.1|Democratic Republic of the Congo|2020-05-23	Africa|hCoV-19/Gambia/GC19-3505/2020|EPI ISL 561188|B.1.5.12|Gambia|2020-07-27	0.0003715912	Africa
Africa|hCoV-19/DRC/108/2020|EPI ISL 417948|B.1.128|Democratic Republic of the Congo|2020-03-19	Africa|hCoV-19/Gambia/GC19-3505/2020|EPI ISL 561188|B.1.5.12|Gambia|2020-07-27	0.0003365091	Africa
Africa|hCoV-19/DRC/10885/2020|EPI ISL 513631|B.1.84|Democratic Republic of the Congo|2020-05-23	Africa|hCoV-19/Gambia/GC19-3505/2020|EPI ISL 561188|B.1.5.12|Gambia|2020-07-27	0.0003742674	Africa
Africa|hCoV-19/DRC/10902/2020|EPI ISL 527490|B.1.178|Democratic Republic of the Congo|2020-05-23	Africa|hCoV-19/Gambia/GC19-3505/2020|EPI ISL 561188|B.1.5.12|Gambia|2020-07-27	0.0003408890	Africa
Africa|hCoV-19/DRC/10913/2020|EPI ISL 527507|B.1.84|Democratic Republic of the Congo|2020-05-24	Africa|hCoV-19/Gambia/GC19-3505/2020|EPI ISL 561188|B.1.5.12|Gambia|2020-07-27	0.0004475809	Africa
Africa|hCoV-19/DRC/11005/2020|EPI ISL 527550|B.1.159|Democratic Republic of the Congo|2020-05-24	Africa|hCoV-19/Gambia/GC19-3505/2020|EPI ISL 561188|B.1.5.12|Gambia|2020-07-27	0.0004772721	Africa
Africa|hCoV-19/DRC/11008/2020|EPI ISL 527503|B.1.159|Democratic Republic of the Congo|2020-05-24	Africa|hCoV-19/Gambia/GC19-3505/2020|EPI ISL 561188|B.1.5.12|Gambia|2020-07-27	0.0004127311	Africa
Africa|hCoV-19/DRC/11022/2020|EPI ISL 527551|B.1.214|Democratic Republic of the Congo|2020-05-24	Africa|hCoV-19/Gambia/GC19-3505/2020|EPI ISL 561188|B.1.5.12|Gambia|2020-07-27	0.0004433339	Africa
Africa|hCoV-19/DRC/11024/2020|EPI ISL 527552|B.1.149|Democratic Republic of the Congo|2020-05-24	Africa|hCoV-19/Gambia/GC19-3505/2020|EPI ISL 561188|B.1.5.12|Gambia|2020-07-27	0.0004817898	Africa
Africa|hCoV-19/DRC/11026/2020|EPI ISL 527553|B.1.149|Democratic Republic of the Congo|2020-05-24	Africa|hCoV-19/Gambia/GC19-3505/2020|EPI ISL 561188|B.1.5.12|Gambia|2020-07-27	0.0003408657	Africa
Africa|hCoV-19/DRC/11031/2020|EPI ISL 527554|B.1.214|Democratic Republic of the Congo|2020-05-24	Africa|hCoV-19/Gambia/GC19-3505/2020|EPI ISL 561188|B.1.5.12|Gambia|2020-07-27	0.0003752376	Africa
Africa|hCoV-19/DRC/11041/2020|EPI ISL 527555|B.1|Democratic Republic of the Congo|2020-05-24	Africa|hCoV-19/Gambia/GC19-3505/2020|EPI ISL 561188|B.1.5.12|Gambia|2020-07-27	0.0003410134	Africa
Africa|hCoV-19/DRC/11057/2020|EPI ISL 527528|B.1.5|Democratic Republic of the Congo|2020-05-24	Africa|hCoV-19/Gambia/GC19-3505/2020|EPI ISL 561188|B.1.5.12|Gambia|2020-07-27	0.0002790695	Africa
Africa|hCoV-19/DRC/11078/2020|EPI ISL 527514|B.1|Democratic Republic of the Congo|2020-05-24	Africa|hCoV-19/Gambia/GC19-3505/2020|EPI ISL 561188|B.1.5.12|Gambia|2020-07-27	0.0003798402	Africa
Africa|hCoV-19/DRC/11079/2020|EPI ISL 527500|B.1.214|Democratic Republic of the Congo|2020-05-24	Africa|hCoV-19/Gambia/GC19-3505/2020|EPI ISL 561188|B.1.5.12|Gambia|2020-07-27	0.0003085541	Africa
Africa|hCoV-19/DRC/11093/2020|EPI ISL 527527|B.1.5|Democratic Republic of the Congo|2020-05-24	Africa|hCoV-19/Gambia/GC19-3505/2020|EPI ISL 561188|B.1.5.12|Gambia|2020-07-27	0.0003498385	Africa
Africa|hCoV-19/DRC/11096/2020|EPI ISL 527522|B.1|Democratic Republic of the Congo|2020-05-24	Africa|hCoV-19/Gambia/GC19-3505/2020|EPI ISL 561188|B.1.5.12|Gambia|2020-07-27	0.0003475821	Africa
Africa|hCoV-19/DRC/11114/2020|EPI ISL 527534|B.1.214|Democratic Republic of the Congo|2020-05-25	Africa|hCoV-19/Gambia/GC19-3505/2020|EPI ISL 561188|B.1.5.12|Gambia|2020-07-27	0.0004194878	Africa
Africa|hCoV-19/DRC/11123/2020|EPI ISL 527496|B.1.84|Democratic Republic of the Congo|2020-05-24	Africa|hCoV-19/Gambia/GC19-3505/2020|EPI ISL 561188|B.1.5.12|Gambia|2020-07-27	0.0003416150	Africa
Africa|hCoV-19/DRC/11134/2020|EPI ISL 527518|B.1.5|Democratic Republic of the Congo|2020-05-24	Africa|hCoV-19/Gambia/GC19-3505/2020|EPI ISL 561188|B.1.5.12|Gambia|2020-07-27	0.0002425758	Africa
Africa|hCoV-19/DRC/11143/2020|EPI ISL 527556|B.1|Democratic Republic of the Congo|2020-05-24	Africa|hCoV-19/Gambia/GC19-3505/2020|EPI ISL 561188|B.1.5.12|Gambia|2020-07-27	0.0004773305	Africa
Africa|hCoV-19/DRC/11145/2020|EPI ISL 527501|B.1.214|Democratic Republic of the Congo|2020-05-24	Africa|hCoV-19/Gambia/GC19-3505/2020|EPI ISL 561188|B.1.5.12|Gambia|2020-07-27	0.0004460409	Africa
Africa|hCoV-19/DRC/11148/2020|EPI ISL 527525|B.1.178|Democratic Republic of the Congo|2020-05-24	Africa|hCoV-19/Gambia/GC19-3505/2020|EPI ISL 561188|B.1.5.12|Gambia|2020-07-27	0.0004198739	Africa
Africa|hCoV-19/DRC/11157/2020|EPI ISL 527530|B.1|Democratic Republic of the Congo|2020-05-25	Africa|hCoV-19/Gambia/GC19-3505/2020|EPI ISL 561188|B.1.5.12|Gambia|2020-07-27	0.0004173712	Africa
Africa|hCoV-19/DRC/11187/2020|EPI ISL 527523|B.1.1.275|Democratic Republic of the Congo|2020-05-23	Africa|hCoV-19/Gambia/GC19-3505/2020|EPI ISL 561188|B.1.5.12|Gambia|2020-07-27	0.0004525677	Africa
Africa|hCoV-19/DRC/11191/2020|EPI ISL 527506|B.1.1.275|Democratic Republic of the Congo|2020-05-23	Africa|hCoV-19/Gambia/GC19-3505/2020|EPI ISL 561188|B.1.5.12|Gambia|2020-07-27	0.0003435044	Africa
Africa|hCoV-19/DRC/11252/2020|EPI ISL 527557|B.1.1.275|Democratic Republic of the Congo|2020-05-21	Africa|hCoV-19/Gambia/GC19-3505/2020|EPI ISL 561188|B.1.5.12|Gambia|2020-07-27	0.0005112358	Africa
Africa|hCoV-19/DRC/11260/2020|EPI ISL 527558|B.1.1.275|Democratic Republic of the Congo|2020-05-23	Africa|hCoV-19/Gambia/GC19-3505/2020|EPI ISL 561188|B.1.5.12|Gambia|2020-07-27	0.0003750291	Africa
Africa|hCoV-19/DRC/1131/2020|EPI ISL 429255|B.1.5|Democratic Republic of the Congo|2020-04-05	Africa|hCoV-19/Gambia/GC19-3505/2020|EPI ISL 561188|B.1.5.12|Gambia|2020-07-27	0.0002372814	Africa
Africa|hCoV-19/DRC/11310/2020|EPI ISL 527529|B.1.149|Democratic Republic of the Congo|2020-05-25	Africa|hCoV-19/Gambia/GC19-3505/2020|EPI ISL 561188|B.1.5.12|Gambia|2020-07-27	0.0003492534	Africa
Africa|hCoV-19/DRC/11318/2020|EPI ISL 527559|B.1.149|Democratic Republic of the Congo|2020-05-25	Africa|hCoV-19/Gambia/GC19-3505/2020|EPI ISL 561188|B.1.5.12|Gambia|2020-07-27	0.0003390251	Africa
Africa|hCoV-19/DRC/11326/2020|EPI ISL 527508|B.1|Democratic Republic of the Congo|2020-05-25	Africa|hCoV-19/Gambia/GC19-3505/2020|EPI ISL 561188|B.1.5.12|Gambia|2020-07-27	0.0003442800	Africa
Africa|hCoV-19/DRC/11334/2020|EPI ISL 527504|B.1.178|Democratic Republic of the Congo|2020-05-25	Africa|hCoV-19/Gambia/GC19-3505/2020|EPI ISL 561188|B.1.5.12|Gambia|2020-07-27	0.0003437900	Africa
Africa|hCoV-19/DRC/11337/2020|EPI ISL 527510|B.1.84|Democratic Republic of the Congo|2020-05-25	Africa|hCoV-19/Gambia/GC19-3505/2020|EPI ISL 561188|B.1.5.12|Gambia|2020-07-27	0.0004137328	Africa
Africa|hCoV-19/DRC/11341/2020|EPI ISL 527509|B.1.1.275|Democratic Republic of the Congo|2020-05-25	Africa|hCoV-19/Gambia/GC19-3505/2020|EPI ISL 561188|B.1.5.12|Gambia|2020-07-27	0.0004478801	Africa
Africa|hCoV-19/DRC/11348/2020|EPI ISL 527560|B.1.149|Democratic Republic of the Congo|2020-05-25	Africa|hCoV-19/Gambia/GC19-3505/2020|EPI ISL 561188|B.1.5.12|Gambia|2020-07-27	0.0003393242	Africa
Africa|hCoV-19/DRC/11369/2020|EPI ISL 527537|B.1.214|Democratic Republic of the Congo|2020-05-25	Africa|hCoV-19/Gambia/GC19-3505/2020|EPI ISL 561188|B.1.5.12|Gambia|2020-07-27	0.0003858616	Africa
Africa|hCoV-19/DRC/11376/2020|EPI ISL 527513|B.1.214|Democratic Republic of the Congo|2020-05-25	Africa|hCoV-19/Gambia/GC19-3505/2020|EPI ISL 561188|B.1.5.12|Gambia|2020-07-27	0.0004141038	Africa
Africa|hCoV-19/DRC/11411/2020|EPI ISL 527561|B.1.5|Democratic Republic of the Congo|2020-05-25	Africa|hCoV-19/Gambia/GC19-3505/2020|EPI ISL 561188|B.1.5.12|Gambia|2020-07-27	0.0003066652	Africa
Africa|hCoV-19/DRC/11450/2020|EPI ISL 527516|B.1.5|Democratic Republic of the Congo|2020-05-25	Africa|hCoV-19/Gambia/GC19-3505/2020|EPI ISL 561188|B.1.5.12|Gambia|2020-07-27	0.0002450118	Africa
Africa|hCoV-19/DRC/11458/2020|EPI ISL 527497|B.1.5|Democratic Republic of the Congo|2020-05-25	Africa|hCoV-19/Gambia/GC19-3505/2020|EPI ISL 561188|B.1.5.12|Gambia|2020-07-27	0.0003785759	Africa
Africa|hCoV-19/DRC/11460/2020|EPI ISL 527562|B.1.214|Democratic Republic of the Congo|2020-05-25	Africa|hCoV-19/Gambia/GC19-3505/2020|EPI ISL 561188|B.1.5.12|Gambia|2020-07-27	0.0005168523	Africa
Africa|hCoV-19/DRC/11472/2020|EPI ISL 527502|B.1.214|Democratic Republic of the Congo|2020-05-25	Africa|hCoV-19/Gambia/GC19-3505/2020|EPI ISL 561188|B.1.5.12|Gambia|2020-07-27	0.0004455625	Africa
Africa|hCoV-19/DRC/11477/2020|EPI ISL 527563|B.1.84|Democratic Republic of the Congo|2020-05-25	Africa|hCoV-19/Gambia/GC19-3505/2020|EPI ISL 561188|B.1.5.12|Gambia|2020-07-27	0.0002723233	Africa
Africa|hCoV-19/DRC/11486/2020|EPI ISL 527564|B.1.214|Democratic Republic of the Congo|2020-05-25	Africa|hCoV-19/Gambia/GC19-3505/2020|EPI ISL 561188|B.1.5.12|Gambia|2020-07-27	0.0004432193	Africa
Africa|hCoV-19/DRC/11487/2020|EPI ISL 527505|B.1|Democratic Republic of the Congo|2020-05-25	Africa|hCoV-19/Gambia/GC19-3505/2020|EPI ISL 561188|B.1.5.12|Gambia|2020-07-27	0.0003789153	Africa
Africa|hCoV-19/DRC/11507/2020|EPI ISL 527512|B.1|Democratic Republic of the Congo|2020-05-25	Africa|hCoV-19/Gambia/GC19-3505/2020|EPI ISL 561188|B.1.5.12|Gambia|2020-07-27	0.0004131998	Africa
Africa|hCoV-19/DRC/1151/2020|EPI ISL 447596|B.38|Democratic Republic of the Congo|2020-04-05	Africa|hCoV-19/Gambia/GC19-3505/2020|EPI ISL 561188|B.1.5.12|Gambia|2020-07-27	0.0005776137	Africa
Africa|hCoV-19/DRC/11511/2020|EPI ISL 527511|B.1.214|Democratic Republic of the Congo|2020-05-25	Africa|hCoV-19/Gambia/GC19-3505/2020|EPI ISL 561188|B.1.5.12|Gambia|2020-07-27	0.0004483017	Africa
Africa|hCoV-19/DRC/11572/2020|EPI ISL 527565|B.1.214|Democratic Republic of the Congo|2020-05-25	Africa|hCoV-19/Gambia/GC19-3505/2020|EPI ISL 561188|B.1.5.12|Gambia|2020-07-27	0.0003405107	Africa
Africa|hCoV-19/DRC/11576/2020|EPI ISL 527517|B.1|Democratic Republic of the Congo|2020-05-25	Africa|hCoV-19/Gambia/GC19-3505/2020|EPI ISL 561188|B.1.5.12|Gambia|2020-07-27	0.0003467866	Africa
Africa|hCoV-19/DRC/11583/2020|EPI ISL 527542|B.1|Democratic Republic of the Congo|2020-05-25	Africa|hCoV-19/Gambia/GC19-3505/2020|EPI ISL 561188|B.1.5.12|Gambia|2020-07-27	0.0003887562	Africa
Africa|hCoV-19/DRC/11616/2020|EPI ISL 527519|B.1|Democratic Republic of the Congo|2020-05-25	Africa|hCoV-19/Gambia/GC19-3505/2020|EPI ISL 561188|B.1.5.12|Gambia|2020-07-27	0.0003461866	Africa
Africa|hCoV-19/DRC/11623/2020|EPI ISL 527566|B.1.5|Democratic Republic of the Congo|2020-05-25	Africa|hCoV-19/Gambia/GC19-3505/2020|EPI ISL 561188|B.1.5.12|Gambia|2020-07-27	0.0003410119	Africa
Africa|hCoV-19/DRC/11624/2020|EPI ISL 527567|B.1.149|Democratic Republic of the Congo|2020-05-25	Africa|hCoV-19/Gambia/GC19-3505/2020|EPI ISL 561188|B.1.5.12|Gambia|2020-07-27	0.0003408472	Africa
Africa|hCoV-19/DRC/11631/2020|EPI ISL 527568|B.1.149|Democratic Republic of the Congo|2020-05-25	Africa|hCoV-19/Gambia/GC19-3505/2020|EPI ISL 561188|B.1.5.12|Gambia|2020-07-27	0.0003411960	Africa
Africa|hCoV-19/DRC/11632/2020|EPI ISL 527493|B.1|Democratic Republic of the Congo|2020-05-25	Africa|hCoV-19/Gambia/GC19-3505/2020|EPI ISL 561188|B.1.5.12|Gambia|2020-07-27	0.0003756386	Africa
Africa|hCoV-19/DRC/11635/2020|EPI ISL 527540|B.1.214|Democratic Republic of the Congo|2020-05-25	Africa|hCoV-19/Gambia/GC19-3505/2020|EPI ISL 561188|B.1.5.12|Gambia|2020-07-27	0.0003868438	Africa
Africa|hCoV-19/DRC/11640/2020|EPI ISL 527535|B.1.178|Democratic Republic of the Congo|2020-05-25	Africa|hCoV-19/Gambia/GC19-3505/2020|EPI ISL 561188|B.1.5.12|Gambia|2020-07-27	0.0004533167	Africa
Africa|hCoV-19/DRC/11643/2020|EPI ISL 527520|B.1.5|Democratic Republic of the Congo|2020-05-25	Africa|hCoV-19/Gambia/GC19-3505/2020|EPI ISL 561188|B.1.5.12|Gambia|2020-07-27	0.0003469995	Africa
Africa|hCoV-19/DRC/11648/2020|EPI ISL 527569|B.1.6|Democratic Republic of the Congo|2020-05-25	Africa|hCoV-19/Gambia/GC19-3505/2020|EPI ISL 561188|B.1.5.12|Gambia|2020-07-27	0.0003735139	Africa
Africa|hCoV-19/DRC/11652/2020|EPI ISL 527570|B.1.149|Democratic Republic of the Congo|2020-05-25	Africa|hCoV-19/Gambia/GC19-3505/2020|EPI ISL 561188|B.1.5.12|Gambia|2020-07-27	0.0003407531	Africa
Africa|hCoV-19/DRC/11653/2020|EPI ISL 527533|B.1.84|Democratic Republic of the Congo|2020-05-25	Africa|hCoV-19/Gambia/GC19-3505/2020|EPI ISL 561188|B.1.5.12|Gambia|2020-07-27	0.0003142447	Africa
Africa|hCoV-19/DRC/11676/2020|EPI ISL 527531|B.1|Democratic Republic of the Congo|2020-05-26	Africa|hCoV-19/Gambia/GC19-3505/2020|EPI ISL 561188|B.1.5.12|Gambia|2020-07-27	0.0005261435	Africa
Africa|hCoV-19/DRC/11677/2020|EPI ISL 527515|B.1.214|Democratic Republic of the Congo|2020-05-26	Africa|hCoV-19/Gambia/GC19-3505/2020|EPI ISL 561188|B.1.5.12|Gambia|2020-07-27	0.0004503215	Africa
Africa|hCoV-19/DRC/11732/2020|EPI ISL 527536|B.1.214|Democratic Republic of the Congo|2020-05-26	Africa|hCoV-19/Gambia/GC19-3505/2020|EPI ISL 561188|B.1.5.12|Gambia|2020-07-27	0.0003141538	Africa
Africa|hCoV-19/DRC/11733/2020|EPI ISL 527571|B.1.149|Democratic Republic of the Congo|2020-05-26	Africa|hCoV-19/Gambia/GC19-3505/2020|EPI ISL 561188|B.1.5.12|Gambia|2020-07-27	0.0003390055	Africa
Africa|hCoV-19/DRC/11806/2020|EPI ISL 527572|B.1.214|Democratic Republic of the Congo|2020-05-26	Africa|hCoV-19/Gambia/GC19-3505/2020|EPI ISL 561188|B.1.5.12|Gambia|2020-07-27	0.0004430079	Africa
Africa|hCoV-19/DRC/1234/2020|EPI ISL 429258|B.1.5|Democratic Republic of the Congo|2020-04-06	Africa|hCoV-19/Gambia/GC19-3505/2020|EPI ISL 561188|B.1.5.12|Gambia|2020-07-27	0.0002499097	Africa
Africa|hCoV-19/DRC/1249/2020|EPI ISL 429259|B.1.5|Democratic Republic of the Congo|2020-04-06	Africa|hCoV-19/Gambia/GC19-3505/2020|EPI ISL 561188|B.1.5.12|Gambia|2020-07-27	0.0002383152	Africa
Africa|hCoV-19/DRC/1319/2020|EPI ISL 431011|B.1.128|Democratic Republic of the Congo|2020-04-07	Africa|hCoV-19/Gambia/GC19-3505/2020|EPI ISL 561188|B.1.5.12|Gambia|2020-07-27	0.0003400973	Africa
Africa|hCoV-19/DRC/1324/2020|EPI ISL 435033|B.1.128|Democratic Republic of the Congo|2020-04-07	Africa|hCoV-19/Gambia/GC19-3505/2020|EPI ISL 561188|B.1.5.12|Gambia|2020-07-27	0.0003378000	Africa
Africa|hCoV-19/DRC/1326/2020|EPI ISL 435116|B.1|Democratic Republic of the Congo|2020-04-07	Africa|hCoV-19/Gambia/GC19-3505/2020|EPI ISL 561188|B.1.5.12|Gambia|2020-07-27	0.0003114644	Africa
Africa|hCoV-19/DRC/1375/2020|EPI ISL 435117|B.1.1.1|Democratic Republic of the Congo|2020-04-07	Africa|hCoV-19/Gambia/GC19-3505/2020|EPI ISL 561188|B.1.5.12|Gambia|2020-07-27	0.0004830648	Africa
Africa|hCoV-19/DRC/1376/2020|EPI ISL 431012|B.1.1.1|Democratic Republic of the Congo|2020-04-07	Africa|hCoV-19/Gambia/GC19-3505/2020|EPI ISL 561188|B.1.5.12|Gambia|2020-07-27	0.0004447199	Africa
Africa|hCoV-19/DRC/1377/2020|EPI ISL 434678|B.1.1.1|Democratic Republic of the Congo|2020-04-07	Africa|hCoV-19/Gambia/GC19-3505/2020|EPI ISL 561188|B.1.5.12|Gambia|2020-07-27	0.0004070731	Africa
Africa|hCoV-19/DRC/1378/2020|EPI ISL 435118|B.1.1.1|Democratic Republic of the Congo|2020-04-07	Africa|hCoV-19/Gambia/GC19-3505/2020|EPI ISL 561188|B.1.5.12|Gambia|2020-07-27	0.0004433765	Africa
Africa|hCoV-19/DRC/1382/2020|EPI ISL 435113|B.1.1.1|Democratic Republic of the Congo|2020-04-07	Africa|hCoV-19/Gambia/GC19-3505/2020|EPI ISL 561188|B.1.5.12|Gambia|2020-07-27	0.0004518602	Africa
Africa|hCoV-19/DRC/1397/2020|EPI ISL 434679|B.1.1.1|Democratic Republic of the Congo|2020-04-07	Africa|hCoV-19/Gambia/GC19-3505/2020|EPI ISL 561188|B.1.5.12|Gambia|2020-07-27	0.0004437940	Africa
Africa|hCoV-19/DRC/1398/2020|EPI ISL 435114|B.1.1.1|Democratic Republic of the Congo|2020-04-07	Africa|hCoV-19/Gambia/GC19-3505/2020|EPI ISL 561188|B.1.5.12|Gambia|2020-07-27	0.0004045756	Africa
Africa|hCoV-19/DRC/1422/2020|EPI ISL 434680|B.1.149|Democratic Republic of the Congo|2020-04-08	Africa|hCoV-19/Gambia/GC19-3505/2020|EPI ISL 561188|B.1.5.12|Gambia|2020-07-27	0.0003446429	Africa
Africa|hCoV-19/DRC/1423/2020|EPI ISL 434710|B.1.149|Democratic Republic of the Congo|2020-04-08	Africa|hCoV-19/Gambia/GC19-3505/2020|EPI ISL 561188|B.1.5.12|Gambia|2020-07-27	0.0003033335	Africa
Africa|hCoV-19/DRC/1486/2020|EPI ISL 434711|B.1|Democratic Republic of the Congo|2020-04-08	Africa|hCoV-19/Gambia/GC19-3505/2020|EPI ISL 561188|B.1.5.12|Gambia|2020-07-27	0.0002793745	Africa
Africa|hCoV-19/DRC/1516/2020|EPI ISL 435032|B.1.5|Democratic Republic of the Congo|2020-04-09	Africa|hCoV-19/Gambia/GC19-3505/2020|EPI ISL 561188|B.1.5.12|Gambia|2020-07-27	0.0002352404	Africa
Africa|hCoV-19/DRC/1565/2020|EPI ISL 434681|B.1|Democratic Republic of the Congo|2020-04-09	Africa|hCoV-19/Gambia/GC19-3505/2020|EPI ISL 561188|B.1.5.12|Gambia|2020-07-27	0.0002743295	Africa
Africa|hCoV-19/DRC/158/2020|EPI ISL 417950|B.40|Democratic Republic of the Congo|2020-03-20	Africa|hCoV-19/Gambia/GC19-3505/2020|EPI ISL 561188|B.1.5.12|Gambia|2020-07-27	0.0005715151	Africa
Africa|hCoV-19/DRC/1715/2020|EPI ISL 435156|B.1.84|Democratic Republic of the Congo|2020-04-10	Africa|hCoV-19/Gambia/GC19-3505/2020|EPI ISL 561188|B.1.5.12|Gambia|2020-07-27	0.0003056801	Africa
Africa|hCoV-19/DRC/1767/2020|EPI ISL 435157|B.1.5|Democratic Republic of the Congo|2020-04-10	Africa|hCoV-19/Gambia/GC19-3505/2020|EPI ISL 561188|B.1.5.12|Gambia|2020-07-27	0.0002452670	Africa
Africa|hCoV-19/DRC/1779/2020|EPI ISL 435158|C.14|Democratic Republic of the Congo|2020-04-10	Africa|hCoV-19/Gambia/GC19-3505/2020|EPI ISL 561188|B.1.5.12|Gambia|2020-07-27	0.0005222208	Africa
Africa|hCoV-19/DRC/191/2020|EPI ISL 417955|B.1.128|Democratic Republic of the Congo|2020-03-21	Africa|hCoV-19/Gambia/GC19-3505/2020|EPI ISL 561188|B.1.5.12|Gambia|2020-07-27	0.0003365882	Africa
Africa|hCoV-19/DRC/1952/2020|EPI ISL 435159|B.1.5|Democratic Republic of the Congo|2020-04-11	Africa|hCoV-19/Gambia/GC19-3505/2020|EPI ISL 561188|B.1.5.12|Gambia|2020-07-27	0.0002424582	Africa
Africa|hCoV-19/DRC/1982/2020|EPI ISL 435160|B.1|Democratic Republic of the Congo|2020-04-12	Africa|hCoV-19/Gambia/GC19-3505/2020|EPI ISL 561188|B.1.5.12|Gambia|2020-07-27	0.0002760302	Africa
Africa|hCoV-19/DRC/2047/2020|EPI ISL 435161|B.1.1.1|Democratic Republic of the Congo|2020-04-12	Africa|hCoV-19/Gambia/GC19-3505/2020|EPI ISL 561188|B.1.5.12|Gambia|2020-07-27	0.0004112435	Africa
Africa|hCoV-19/DRC/2063/2020|EPI ISL 435162|B.1|Democratic Republic of the Congo|2020-04-12	Africa|hCoV-19/Gambia/GC19-3505/2020|EPI ISL 561188|B.1.5.12|Gambia|2020-07-27	0.0002416773	Africa
Africa|hCoV-19/DRC/2120/2020|EPI ISL 435163|B.1.149|Democratic Republic of the Congo|2020-04-12	Africa|hCoV-19/Gambia/GC19-3505/2020|EPI ISL 561188|B.1.5.12|Gambia|2020-07-27	0.0003054953	Africa
Africa|hCoV-19/DRC/2121/2020|EPI ISL 435164|B.1.149|Democratic Republic of the Congo|2020-04-12	Africa|hCoV-19/Gambia/GC19-3505/2020|EPI ISL 561188|B.1.5.12|Gambia|2020-07-27	0.0003101049	Africa
Africa|hCoV-19/DRC/2122/2020|EPI ISL 435165|B.1.149|Democratic Republic of the Congo|2020-04-13	Africa|hCoV-19/Gambia/GC19-3505/2020|EPI ISL 561188|B.1.5.12|Gambia|2020-07-27	0.0003857440	Africa
Africa|hCoV-19/DRC/2125/2020|EPI ISL 435166|B.1.149|Democratic Republic of the Congo|2020-04-13	Africa|hCoV-19/Gambia/GC19-3505/2020|EPI ISL 561188|B.1.5.12|Gambia|2020-07-27	0.0003111662	Africa
Africa|hCoV-19/DRC/2128/2020|EPI ISL 435167|B.1|Democratic Republic of the Congo|2020-04-13	Africa|hCoV-19/Gambia/GC19-3505/2020|EPI ISL 561188|B.1.5.12|Gambia|2020-07-27	0.0002467973	Africa
Africa|hCoV-19/DRC/2133/2020|EPI ISL 435168|B.1.128|Democratic Republic of the Congo|2020-04-13	Africa|hCoV-19/Gambia/GC19-3505/2020|EPI ISL 561188|B.1.5.12|Gambia|2020-07-27	0.0003497506	Africa
Africa|hCoV-19/DRC/214/2020|EPI ISL 420030|B.1.6|Democratic Republic of the Congo|2020-03-21	Africa|hCoV-19/Gambia/GC19-3505/2020|EPI ISL 561188|B.1.5.12|Gambia|2020-07-27	0.0002360869	Africa
Africa|hCoV-19/DRC/215/2020|EPI ISL 420031|B.1.1.1|Democratic Republic of the Congo|2020-03-21	Africa|hCoV-19/Gambia/GC19-3505/2020|EPI ISL 561188|B.1.5.12|Gambia|2020-07-27	0.0004456865	Africa
Africa|hCoV-19/DRC/2169/2020|EPI ISL 436194|B.1.5|Democratic Republic of the Congo|2020-04-13	Africa|hCoV-19/Gambia/GC19-3505/2020|EPI ISL 561188|B.1.5.12|Gambia|2020-07-27	0.0002797428	Africa
Africa|hCoV-19/DRC/2299/2020|EPI ISL 436412|B.1.5|Democratic Republic of the Congo|2020-04-14	Africa|hCoV-19/Gambia/GC19-3505/2020|EPI ISL 561188|B.1.5.12|Gambia|2020-07-27	0.0003051092	Africa
Africa|hCoV-19/DRC/236/2020|EPI ISL 420032|B.1.128|Democratic Republic of the Congo|2020-03-22	Africa|hCoV-19/Gambia/GC19-3505/2020|EPI ISL 561188|B.1.5.12|Gambia|2020-07-27	0.0003369999	Africa
Africa|hCoV-19/DRC/2363/2020|EPI ISL 437194|B.1.84|Democratic Republic of the Congo|2020-04-14	Africa|hCoV-19/Gambia/GC19-3505/2020|EPI ISL 561188|B.1.5.12|Gambia|2020-07-27	0.0002711788	Africa
Africa|hCoV-19/DRC/2384/2020|EPI ISL 437196|B.1.149|Democratic Republic of the Congo|2020-04-14	Africa|hCoV-19/Gambia/GC19-3505/2020|EPI ISL 561188|B.1.5.12|Gambia|2020-07-27	0.0003107150	Africa
Africa|hCoV-19/DRC/241/2020|EPI ISL 420033|B.1.1.75|Democratic Republic of the Congo|2020-03-22	Africa|hCoV-19/Gambia/GC19-3505/2020|EPI ISL 561188|B.1.5.12|Gambia|2020-07-27	0.0003707610	Africa
Africa|hCoV-19/DRC/243/2020|EPI ISL 420034|B.1|Democratic Republic of the Congo|2020-03-22	Africa|hCoV-19/Gambia/GC19-3505/2020|EPI ISL 561188|B.1.5.12|Gambia|2020-07-27	0.0002756241	Africa
Africa|hCoV-19/DRC/248/2020|EPI ISL 420035|B.1.5|Democratic Republic of the Congo|2020-03-22	Africa|hCoV-19/Gambia/GC19-3505/2020|EPI ISL 561188|B.1.5.12|Gambia|2020-07-27	0.0002021788	Africa
Africa|hCoV-19/DRC/2496/2020|EPI ISL 437337|B.1.149|Democratic Republic of the Congo|2020-04-15	Africa|hCoV-19/Gambia/GC19-3505/2020|EPI ISL 561188|B.1.5.12|Gambia|2020-07-27	0.0003360928	Africa
Africa|hCoV-19/DRC/2529/2020|EPI ISL 437338|B.1.178|Democratic Republic of the Congo|2020-04-15	Africa|hCoV-19/Gambia/GC19-3505/2020|EPI ISL 561188|B.1.5.12|Gambia|2020-07-27	0.0003024774	Africa
Africa|hCoV-19/DRC/253/2020|EPI ISL 420838|B.1.5|Democratic Republic of the Congo|2020-03-22	Africa|hCoV-19/Gambia/GC19-3505/2020|EPI ISL 561188|B.1.5.12|Gambia|2020-07-27	0.0002029171	Africa
Africa|hCoV-19/DRC/2536/2020|EPI ISL 437339|B.1|Democratic Republic of the Congo|2020-04-15	Africa|hCoV-19/Gambia/GC19-3505/2020|EPI ISL 561188|B.1.5.12|Gambia|2020-07-27	0.0003024774	Africa
Africa|hCoV-19/DRC/254/2020|EPI ISL 420839|B.1|Democratic Republic of the Congo|2020-03-22	Africa|hCoV-19/Gambia/GC19-3505/2020|EPI ISL 561188|B.1.5.12|Gambia|2020-07-27	0.0002726842	Africa
Africa|hCoV-19/DRC/2563/2020|EPI ISL 437340|B.1.9|Democratic Republic of the Congo|2020-04-15	Africa|hCoV-19/Gambia/GC19-3505/2020|EPI ISL 561188|B.1.5.12|Gambia|2020-07-27	0.0005041901	Africa
Africa|hCoV-19/DRC/2580/2020|EPI ISL 437341|B.1.5|Democratic Republic of the Congo|2020-04-15	Africa|hCoV-19/Gambia/GC19-3505/2020|EPI ISL 561188|B.1.5.12|Gambia|2020-07-27	0.0002365734	Africa
Africa|hCoV-19/DRC/2644/2020|EPI ISL 437342|B.1.84|Democratic Republic of the Congo|2020-04-15	Africa|hCoV-19/Gambia/GC19-3505/2020|EPI ISL 561188|B.1.5.12|Gambia|2020-07-27	0.0003410563	Africa
Africa|hCoV-19/DRC/2670/2020|EPI ISL 437343|B.1.9|Democratic Republic of the Congo|2020-04-15	Africa|hCoV-19/Gambia/GC19-3505/2020|EPI ISL 561188|B.1.5.12|Gambia|2020-07-27	0.0005378494	Africa
Africa|hCoV-19/DRC/2727/2020|EPI ISL 437344|B.1|Democratic Republic of the Congo|2020-04-16	Africa|hCoV-19/Gambia/GC19-3505/2020|EPI ISL 561188|B.1.5.12|Gambia|2020-07-27	0.0002394866	Africa
Africa|hCoV-19/DRC/2728/2020|EPI ISL 437345|B.1.84|Democratic Republic of the Congo|2020-04-16	Africa|hCoV-19/Gambia/GC19-3505/2020|EPI ISL 561188|B.1.5.12|Gambia|2020-07-27	0.0002754028	Africa
Africa|hCoV-19/DRC/2813/2020|EPI ISL 437346|C.14|Democratic Republic of the Congo|2020-04-16	Africa|hCoV-19/Gambia/GC19-3505/2020|EPI ISL 561188|B.1.5.12|Gambia|2020-07-27	0.0005381825	Africa
Africa|hCoV-19/DRC/2819/2020|EPI ISL 437347|B.1|Democratic Republic of the Congo|2020-04-16	Africa|hCoV-19/Gambia/GC19-3505/2020|EPI ISL 561188|B.1.5.12|Gambia|2020-07-27	0.0003433935	Africa
Africa|hCoV-19/DRC/2827/2020|EPI ISL 437348|B.1|Democratic Republic of the Congo|2020-04-16	Africa|hCoV-19/Gambia/GC19-3505/2020|EPI ISL 561188|B.1.5.12|Gambia|2020-07-27	0.0002352301	Africa
Africa|hCoV-19/DRC/2855/2020|EPI ISL 437350|B.1|Democratic Republic of the Congo|2020-04-16	Africa|hCoV-19/Gambia/GC19-3505/2020|EPI ISL 561188|B.1.5.12|Gambia|2020-07-27	0.0002688633	Africa
Africa|hCoV-19/DRC/2864/2020|EPI ISL 437351|B.1|Democratic Republic of the Congo|2020-04-16	Africa|hCoV-19/Gambia/GC19-3505/2020|EPI ISL 561188|B.1.5.12|Gambia|2020-07-27	0.0002694310	Africa
Africa|hCoV-19/DRC/2904/2020|EPI ISL 437352|B.1|Democratic Republic of the Congo|2020-04-17	Africa|hCoV-19/Gambia/GC19-3505/2020|EPI ISL 561188|B.1.5.12|Gambia|2020-07-27	0.0002688633	Africa
Africa|hCoV-19/DRC/2938/2020|EPI ISL 437353|B.1.275|Democratic Republic of the Congo|2020-04-17	Africa|hCoV-19/Gambia/GC19-3505/2020|EPI ISL 561188|B.1.5.12|Gambia|2020-07-27	0.0004519164	Africa
Africa|hCoV-19/DRC/2939/2020|EPI ISL 437354|B.1|Democratic Republic of the Congo|2020-04-17	Africa|hCoV-19/Gambia/GC19-3505/2020|EPI ISL 561188|B.1.5.12|Gambia|2020-07-27	0.0003704701	Africa
Africa|hCoV-19/DRC/2942/2020|EPI ISL 437355|B.1|Democratic Republic of the Congo|2020-04-17	Africa|hCoV-19/Gambia/GC19-3505/2020|EPI ISL 561188|B.1.5.12|Gambia|2020-07-27	0.0003801631	Africa
Africa|hCoV-19/DRC/299/2020|EPI ISL 420840|B.4|Democratic Republic of the Congo|2020-03-20	Africa|hCoV-19/Gambia/GC19-3505/2020|EPI ISL 561188|B.1.5.12|Gambia|2020-07-27	0.0007183299	Africa
Africa|hCoV-19/DRC/300/2020|EPI ISL 420841|A|Democratic Republic of the Congo|2020-03-22	Africa|hCoV-19/Gambia/GC19-3505/2020|EPI ISL 561188|B.1.5.12|Gambia|2020-07-27	0.0005083229	Africa
Africa|hCoV-19/DRC/3041/2020|EPI ISL 437356|B.1|Democratic Republic of the Congo|2020-04-18	Africa|hCoV-19/Gambia/GC19-3505/2020|EPI ISL 561188|B.1.5.12|Gambia|2020-07-27	0.0003374842	Africa
Africa|hCoV-19/DRC/307/2020|EPI ISL 420842|B.1.9|Democratic Republic of the Congo|2020-03	Africa|hCoV-19/Gambia/GC19-3505/2020|EPI ISL 561188|B.1.5.12|Gambia|2020-07-27	0.0003462861	Africa
Africa|hCoV-19/DRC/3070/2020|EPI ISL 437357|B.1.214|Democratic Republic of the Congo|2020-04-18	Africa|hCoV-19/Gambia/GC19-3505/2020|EPI ISL 561188|B.1.5.12|Gambia|2020-07-27	0.0003717433	Africa
Africa|hCoV-19/DRC/3089/2020|EPI ISL 437358|B.1.84|Democratic Republic of the Congo|2020-04-19	Africa|hCoV-19/Gambia/GC19-3505/2020|EPI ISL 561188|B.1.5.12|Gambia|2020-07-27	0.0003028550	Africa
Africa|hCoV-19/DRC/3440/2020|EPI ISL 447597|B.1.84|Democratic Republic of the Congo|2020-04-22	Africa|hCoV-19/Gambia/GC19-3505/2020|EPI ISL 561188|B.1.5.12|Gambia|2020-07-27	0.0003062657	Africa
Africa|hCoV-19/DRC/3451/2020|EPI ISL 447598|B.1.178|Democratic Republic of the Congo|2020-04-22	Africa|hCoV-19/Gambia/GC19-3505/2020|EPI ISL 561188|B.1.5.12|Gambia|2020-07-27	0.0003405756	Africa
Africa|hCoV-19/DRC/3453/2020|EPI ISL 447599|B.1.84|Democratic Republic of the Congo|2020-04-22	Africa|hCoV-19/Gambia/GC19-3505/2020|EPI ISL 561188|B.1.5.12|Gambia|2020-07-27	0.0003064534	Africa
Africa|hCoV-19/DRC/3481/2020|EPI ISL 447600|B.1|Democratic Republic of the Congo|2020-04-22	Africa|hCoV-19/Gambia/GC19-3505/2020|EPI ISL 561188|B.1.5.12|Gambia|2020-07-27	0.0002445535	Africa
Africa|hCoV-19/DRC/3482/2020|EPI ISL 447601|B.1|Democratic Republic of the Congo|2020-04-22	Africa|hCoV-19/Gambia/GC19-3505/2020|EPI ISL 561188|B.1.5.12|Gambia|2020-07-27	0.0002746818	Africa
Africa|hCoV-19/DRC/3483/2020|EPI ISL 447602|B.1|Democratic Republic of the Congo|2020-04-22	Africa|hCoV-19/Gambia/GC19-3505/2020|EPI ISL 561188|B.1.5.12|Gambia|2020-07-27	0.0002441697	Africa
Africa|hCoV-19/DRC/3490/2020|EPI ISL 447603|B.1|Democratic Republic of the Congo|2020-04-22	Africa|hCoV-19/Gambia/GC19-3505/2020|EPI ISL 561188|B.1.5.12|Gambia|2020-07-27	0.0002727846	Africa
Africa|hCoV-19/DRC/3504/2020|EPI ISL 447604|B.1.149|Democratic Republic of the Congo|2020-04-23	Africa|hCoV-19/Gambia/GC19-3505/2020|EPI ISL 561188|B.1.5.12|Gambia|2020-07-27	0.0003142545	Africa
Africa|hCoV-19/DRC/352/2020|EPI ISL 420850|B.1.5|Democratic Republic of the Congo|2020-03	Africa|hCoV-19/Gambia/GC19-3505/2020|EPI ISL 561188|B.1.5.12|Gambia|2020-07-27	0.0002724984	Africa
Africa|hCoV-19/DRC/353/2020|EPI ISL 420843|B.1.5|Democratic Republic of the Congo|2020-03	Africa|hCoV-19/Gambia/GC19-3505/2020|EPI ISL 561188|B.1.5.12|Gambia|2020-07-27	0.0002043753	Africa
Africa|hCoV-19/DRC/355/2020|EPI ISL 420844|B.1|Democratic Republic of the Congo|2020-03	Africa|hCoV-19/Gambia/GC19-3505/2020|EPI ISL 561188|B.1.5.12|Gambia|2020-07-27	0.0002360630	Africa
Africa|hCoV-19/DRC/3552/2020|EPI ISL 447605|B.1.84|Democratic Republic of the Congo|2020-04-23	Africa|hCoV-19/Gambia/GC19-3505/2020|EPI ISL 561188|B.1.5.12|Gambia|2020-07-27	0.0003101243	Africa
Africa|hCoV-19/DRC/3595/2020|EPI ISL 447606|B.1.5|Democratic Republic of the Congo|2020-04-23	Africa|hCoV-19/Gambia/GC19-3505/2020|EPI ISL 561188|B.1.5.12|Gambia|2020-07-27	0.0002717092	Africa
Africa|hCoV-19/DRC/3632/2020|EPI ISL 447607|B.1.5|Democratic Republic of the Congo|2020-04-23	Africa|hCoV-19/Gambia/GC19-3505/2020|EPI ISL 561188|B.1.5.12|Gambia|2020-07-27	0.0002725672	Africa
Africa|hCoV-19/DRC/3633/2020|EPI ISL 447230|B.1.5|Democratic Republic of the Congo|2020-04-23	Africa|hCoV-19/Gambia/GC19-3505/2020|EPI ISL 561188|B.1.5.12|Gambia|2020-07-27	0.0002751636	Africa
Africa|hCoV-19/DRC/3653/2020|EPI ISL 447231|B.1.128|Democratic Republic of the Congo|2020-04-23	Africa|hCoV-19/Gambia/GC19-3505/2020|EPI ISL 561188|B.1.5.12|Gambia|2020-07-27	0.0004053805	Africa
Africa|hCoV-19/DRC/3659/2020|EPI ISL 447232|B.1.128|Democratic Republic of the Congo|2020-04-23	Africa|hCoV-19/Gambia/GC19-3505/2020|EPI ISL 561188|B.1.5.12|Gambia|2020-07-27	0.0004057506	Africa
Africa|hCoV-19/DRC/3661/2020|EPI ISL 447233|B.1.128|Democratic Republic of the Congo|2020-04-23	Africa|hCoV-19/Gambia/GC19-3505/2020|EPI ISL 561188|B.1.5.12|Gambia|2020-07-27	0.0004092091	Africa
Africa|hCoV-19/DRC/3662/2020|EPI ISL 447234|B.1.128|Democratic Republic of the Congo|2020-04-23	Africa|hCoV-19/Gambia/GC19-3505/2020|EPI ISL 561188|B.1.5.12|Gambia|2020-07-27	0.0004089024	Africa
Africa|hCoV-19/DRC/3664/2020|EPI ISL 447235|B.1.128|Democratic Republic of the Congo|2020-04-23	Africa|hCoV-19/Gambia/GC19-3505/2020|EPI ISL 561188|B.1.5.12|Gambia|2020-07-27	0.0004089721	Africa
Africa|hCoV-19/DRC/3683/2020|EPI ISL 447236|B.1.5|Democratic Republic of the Congo|2020-04-24	Africa|hCoV-19/Gambia/GC19-3505/2020|EPI ISL 561188|B.1.5.12|Gambia|2020-07-27	0.0003066611	Africa
Africa|hCoV-19/DRC/3688/2020|EPI ISL 447237|B.1.128|Democratic Republic of the Congo|2020-04-24	Africa|hCoV-19/Gambia/GC19-3505/2020|EPI ISL 561188|B.1.5.12|Gambia|2020-07-27	0.0004076248	Africa
Africa|hCoV-19/DRC/376/2020|EPI ISL 420851|B.1.6|Democratic Republic of the Congo|2020-03-25	Africa|hCoV-19/Gambia/GC19-3505/2020|EPI ISL 561188|B.1.5.12|Gambia|2020-07-27	0.0003055307	Africa
Africa|hCoV-19/DRC/3764/2020|EPI ISL 447238|B.1.84|Democratic Republic of the Congo|2020-04-24	Africa|hCoV-19/Gambia/GC19-3505/2020|EPI ISL 561188|B.1.5.12|Gambia|2020-07-27	0.0003402639	Africa
Africa|hCoV-19/DRC/3768/2020|EPI ISL 447239|B.1.84|Democratic Republic of the Congo|2020-04-24	Africa|hCoV-19/Gambia/GC19-3505/2020|EPI ISL 561188|B.1.5.12|Gambia|2020-07-27	0.0003064669	Africa
Africa|hCoV-19/DRC/3778/2020|EPI ISL 447240|B.1.128|Democratic Republic of the Congo|2020-04-24	Africa|hCoV-19/Gambia/GC19-3505/2020|EPI ISL 561188|B.1.5.12|Gambia|2020-07-27	0.0004068371	Africa
Africa|hCoV-19/DRC/3787/2020|EPI ISL 447241|B.1|Democratic Republic of the Congo|2020-04-24	Africa|hCoV-19/Gambia/GC19-3505/2020|EPI ISL 561188|B.1.5.12|Gambia|2020-07-27	0.0002773794	Africa
Africa|hCoV-19/DRC/3791/2020|EPI ISL 447242|B.1|Democratic Republic of the Congo|2020-04-24	Africa|hCoV-19/Gambia/GC19-3505/2020|EPI ISL 561188|B.1.5.12|Gambia|2020-07-27	0.0003162240	Africa
Africa|hCoV-19/DRC/3803/2020|EPI ISL 447243|B.1|Democratic Republic of the Congo|2020-04-24	Africa|hCoV-19/Gambia/GC19-3505/2020|EPI ISL 561188|B.1.5.12|Gambia|2020-07-27	0.0002440589	Africa
Africa|hCoV-19/DRC/3806/2020|EPI ISL 447244|B.1|Democratic Republic of the Congo|2020-04-24	Africa|hCoV-19/Gambia/GC19-3505/2020|EPI ISL 561188|B.1.5.12|Gambia|2020-07-27	0.0002440420	Africa
Africa|hCoV-19/DRC/3827/2020|EPI ISL 447245|B.1|Democratic Republic of the Congo|2020-04-24	Africa|hCoV-19/Gambia/GC19-3505/2020|EPI ISL 561188|B.1.5.12|Gambia|2020-07-27	0.0003747977	Africa
Africa|hCoV-19/DRC/3829/2020|EPI ISL 447246|B.1|Democratic Republic of the Congo|2020-04-24	Africa|hCoV-19/Gambia/GC19-3505/2020|EPI ISL 561188|B.1.5.12|Gambia|2020-07-27	0.0003411832	Africa
Africa|hCoV-19/DRC/3834/2020|EPI ISL 447247|A|Democratic Republic of the Congo|2020-04-25	Africa|hCoV-19/Gambia/GC19-3505/2020|EPI ISL 561188|B.1.5.12|Gambia|2020-07-27	0.0005830006	Africa
Africa|hCoV-19/DRC/3837/2020|EPI ISL 447248|B.1.128|Democratic Republic of the Congo|2020-04-25	Africa|hCoV-19/Gambia/GC19-3505/2020|EPI ISL 561188|B.1.5.12|Gambia|2020-07-27	0.0004087074	Africa
Africa|hCoV-19/DRC/3841/2020|EPI ISL 447249|B.1.128|Democratic Republic of the Congo|2020-04-25	Africa|hCoV-19/Gambia/GC19-3505/2020|EPI ISL 561188|B.1.5.12|Gambia|2020-07-27	0.0004417570	Africa
Africa|hCoV-19/DRC/3842/2020|EPI ISL 471396|B.1.128|Democratic Republic of the Congo|2020-04-25	Africa|hCoV-19/Gambia/GC19-3505/2020|EPI ISL 561188|B.1.5.12|Gambia|2020-07-27	0.0004369764	Africa
Africa|hCoV-19/DRC/3846/2020|EPI ISL 471397|B.1.84|Democratic Republic of the Congo|2020-04-25	Africa|hCoV-19/Gambia/GC19-3505/2020|EPI ISL 561188|B.1.5.12|Gambia|2020-07-27	0.0003697021	Africa
Africa|hCoV-19/DRC/3937/2020|EPI ISL 471398|B.1|Democratic Republic of the Congo|2020-04-25	Africa|hCoV-19/Gambia/GC19-3505/2020|EPI ISL 561188|B.1.5.12|Gambia|2020-07-27	0.0003360860	Africa
Africa|hCoV-19/DRC/3941/2020|EPI ISL 471399|B.1.128|Democratic Republic of the Congo|2020-04-25	Africa|hCoV-19/Gambia/GC19-3505/2020|EPI ISL 561188|B.1.5.12|Gambia|2020-07-27	0.0004079530	Africa
Africa|hCoV-19/DRC/3947/2020|EPI ISL 471400|B.1.214|Democratic Republic of the Congo|2020-04-25	Africa|hCoV-19/Gambia/GC19-3505/2020|EPI ISL 561188|B.1.5.12|Gambia|2020-07-27	0.0004369486	Africa
Africa|hCoV-19/DRC/3949/2020|EPI ISL 471401|B.1.84|Democratic Republic of the Congo|2020-04-26	Africa|hCoV-19/Gambia/GC19-3505/2020|EPI ISL 561188|B.1.5.12|Gambia|2020-07-27	0.0002709951	Africa
Africa|hCoV-19/DRC/396/2020|EPI ISL 420852|B.1.6|Democratic Republic of the Congo|2020-03-26	Africa|hCoV-19/Gambia/GC19-3505/2020|EPI ISL 561188|B.1.5.12|Gambia|2020-07-27	0.0002713103	Africa
Africa|hCoV-19/DRC/397/2020|EPI ISL 420845|B.1.6|Democratic Republic of the Congo|2020-03-26	Africa|hCoV-19/Gambia/GC19-3505/2020|EPI ISL 561188|B.1.5.12|Gambia|2020-07-27	0.0002692561	Africa
Africa|hCoV-19/DRC/400/2020|EPI ISL 420846|B.1.5|Democratic Republic of the Congo|2020-03	Africa|hCoV-19/Gambia/GC19-3505/2020|EPI ISL 561188|B.1.5.12|Gambia|2020-07-27	0.0002362621	Africa
Africa|hCoV-19/DRC/4012/2020|EPI ISL 471402|B.1|Democratic Republic of the Congo|2020-04-26	Africa|hCoV-19/Gambia/GC19-3505/2020|EPI ISL 561188|B.1.5.12|Gambia|2020-07-27	0.0004033372	Africa
Africa|hCoV-19/DRC/402/2020|EPI ISL 420853|B.1|Democratic Republic of the Congo|2020-03-26	Africa|hCoV-19/Gambia/GC19-3505/2020|EPI ISL 561188|B.1.5.12|Gambia|2020-07-27	0.0002820301	Africa
Africa|hCoV-19/DRC/4020/2020|EPI ISL 471403|B.1.5|Democratic Republic of the Congo|2020-04-26	Africa|hCoV-19/Gambia/GC19-3505/2020|EPI ISL 561188|B.1.5.12|Gambia|2020-07-27	0.0003361004	Africa
Africa|hCoV-19/DRC/4026/2020|EPI ISL 471404|B.1.84|Democratic Republic of the Congo|2020-04-27	Africa|hCoV-19/Gambia/GC19-3505/2020|EPI ISL 561188|B.1.5.12|Gambia|2020-07-27	0.0003038394	Africa
Africa|hCoV-19/DRC/4060/2020|EPI ISL 471405|B.1|Democratic Republic of the Congo|2020-04-27	Africa|hCoV-19/Gambia/GC19-3505/2020|EPI ISL 561188|B.1.5.12|Gambia|2020-07-27	0.0003367457	Africa
Africa|hCoV-19/DRC/4075/2020|EPI ISL 471406|B.1.214|Democratic Republic of the Congo|2020-04-27	Africa|hCoV-19/Gambia/GC19-3505/2020|EPI ISL 561188|B.1.5.12|Gambia|2020-07-27	0.0004068549	Africa
Africa|hCoV-19/DRC/4084/2020|EPI ISL 471407|B.1.214|Democratic Republic of the Congo|2020-04-27	Africa|hCoV-19/Gambia/GC19-3505/2020|EPI ISL 561188|B.1.5.12|Gambia|2020-07-27	0.0004373895	Africa
Africa|hCoV-19/DRC/4132/2020|EPI ISL 471408|B.1|Democratic Republic of the Congo|2020-04-27	Africa|hCoV-19/Gambia/GC19-3505/2020|EPI ISL 561188|B.1.5.12|Gambia|2020-07-27	0.0003696934	Africa
Africa|hCoV-19/DRC/4141/2020|EPI ISL 471409|B.1.128|Democratic Republic of the Congo|2020-04-27	Africa|hCoV-19/Gambia/GC19-3505/2020|EPI ISL 561188|B.1.5.12|Gambia|2020-07-27	0.0004033371	Africa
Africa|hCoV-19/DRC/4145/2020|EPI ISL 471410|B.1|Democratic Republic of the Congo|2020-04-27	Africa|hCoV-19/Gambia/GC19-3505/2020|EPI ISL 561188|B.1.5.12|Gambia|2020-07-27	0.0003024713	Africa
Africa|hCoV-19/DRC/4194/2020|EPI ISL 471414|B.1.5|Democratic Republic of the Congo|2020-04-28	Africa|hCoV-19/Gambia/GC19-3505/2020|EPI ISL 561188|B.1.5.12|Gambia|2020-07-27	0.0003360781	Africa
Africa|hCoV-19/DRC/4250/2020|EPI ISL 471415|B.1.1.1|Democratic Republic of the Congo|2020-04-28	Africa|hCoV-19/Gambia/GC19-3505/2020|EPI ISL 561188|B.1.5.12|Gambia|2020-07-27	0.0005042376	Africa
Africa|hCoV-19/DRC/4279/2020|EPI ISL 514114|B.1|Democratic Republic of the Congo|2020-04-28	Africa|hCoV-19/Gambia/GC19-3505/2020|EPI ISL 561188|B.1.5.12|Gambia|2020-07-27	0.0003407415	Africa
Africa|hCoV-19/DRC/4282/2020|EPI ISL 514103|B.1.128|Democratic Republic of the Congo|2020-04-08	Africa|hCoV-19/Gambia/GC19-3505/2020|EPI ISL 561188|B.1.5.12|Gambia|2020-07-27	0.0003748706	Africa
Africa|hCoV-19/DRC/4284/2020|EPI ISL 514115|B.1.128|Democratic Republic of the Congo|2020-04-28	Africa|hCoV-19/Gambia/GC19-3505/2020|EPI ISL 561188|B.1.5.12|Gambia|2020-07-27	0.0003748323	Africa
Africa|hCoV-19/DRC/431/2020|EPI ISL 420847|B.1.147|Democratic Republic of the Congo|2020-03-26	Africa|hCoV-19/Gambia/GC19-3505/2020|EPI ISL 561188|B.1.5.12|Gambia|2020-07-27	0.0002692534	Africa
Africa|hCoV-19/DRC/4418/2020|EPI ISL 496506|B.1.128|Democratic Republic of the Congo|2020-04-29	Africa|hCoV-19/Gambia/GC19-3505/2020|EPI ISL 561188|B.1.5.12|Gambia|2020-07-27	0.0004089442	Africa
Africa|hCoV-19/DRC/4422/2020|EPI ISL 496507|B.1.128|Democratic Republic of the Congo|2020-04-29	Africa|hCoV-19/Gambia/GC19-3505/2020|EPI ISL 561188|B.1.5.12|Gambia|2020-07-27	0.0003791074	Africa
Africa|hCoV-19/DRC/4427/2020|EPI ISL 496508|B.1.128|Democratic Republic of the Congo|2020-04-29	Africa|hCoV-19/Gambia/GC19-3505/2020|EPI ISL 561188|B.1.5.12|Gambia|2020-07-27	0.0003825077	Africa
Africa|hCoV-19/DRC/4429/2020|EPI ISL 513589|B.1.128|Democratic Republic of the Congo|2020-04-29	Africa|hCoV-19/Gambia/GC19-3505/2020|EPI ISL 561188|B.1.5.12|Gambia|2020-07-27	0.0003825344	Africa
Africa|hCoV-19/DRC/4430/2020|EPI ISL 496509|B.1.128|Democratic Republic of the Congo|2020-04-29	Africa|hCoV-19/Gambia/GC19-3505/2020|EPI ISL 561188|B.1.5.12|Gambia|2020-07-27	0.0003751900	Africa
Africa|hCoV-19/DRC/4437/2020|EPI ISL 513590|B.1.128|Democratic Republic of the Congo|2020-05-02	Africa|hCoV-19/Gambia/GC19-3505/2020|EPI ISL 561188|B.1.5.12|Gambia|2020-07-27	0.0004173915	Africa
Africa|hCoV-19/DRC/4442/2020|EPI ISL 496510|B.1.128|Democratic Republic of the Congo|2020-04-29	Africa|hCoV-19/Gambia/GC19-3505/2020|EPI ISL 561188|B.1.5.12|Gambia|2020-07-27	0.0003794602	Africa
Africa|hCoV-19/DRC/4444/2020|EPI ISL 514104|B.1.128|Democratic Republic of the Congo|2020-04-29	Africa|hCoV-19/Gambia/GC19-3505/2020|EPI ISL 561188|B.1.5.12|Gambia|2020-07-27	0.0003736610	Africa
Africa|hCoV-19/DRC/445/2020|EPI ISL 420848|B.1|Democratic Republic of the Congo|2020-03	Africa|hCoV-19/Gambia/GC19-3505/2020|EPI ISL 561188|B.1.5.12|Gambia|2020-07-27	0.0002447466	Africa
Africa|hCoV-19/DRC/4501/2020|EPI ISL 513591|B.1.5|Democratic Republic of the Congo|2020-05-30	Africa|hCoV-19/Gambia/GC19-3505/2020|EPI ISL 561188|B.1.5.12|Gambia|2020-07-27	0.0002782500	Africa
Africa|hCoV-19/DRC/4516/2020|EPI ISL 487192|B.1.1.275|Democratic Republic of the Congo|2020-04-28	Africa|hCoV-19/Gambia/GC19-3505/2020|EPI ISL 561188|B.1.5.12|Gambia|2020-07-27	0.0003398972	Africa
Africa|hCoV-19/DRC/4524/2020|EPI ISL 513597|A|Democratic Republic of the Congo|2020-04-30	Africa|hCoV-19/Gambia/GC19-3505/2020|EPI ISL 561188|B.1.5.12|Gambia|2020-07-27	0.0005768432	Africa
Africa|hCoV-19/DRC/4541/2020|EPI ISL 513598|B.1|Democratic Republic of the Congo|2020-04-30	Africa|hCoV-19/Gambia/GC19-3505/2020|EPI ISL 561188|B.1.5.12|Gambia|2020-07-27	0.0003697578	Africa
Africa|hCoV-19/DRC/4551/2020|EPI ISL 513599|B.1.178|Democratic Republic of the Congo|2020-04-30	Africa|hCoV-19/Gambia/GC19-3505/2020|EPI ISL 561188|B.1.5.12|Gambia|2020-07-27	0.0004115056	Africa
Africa|hCoV-19/DRC/4561/2020|EPI ISL 513600|B.1|Democratic Republic of the Congo|2020-04-30	Africa|hCoV-19/Gambia/GC19-3505/2020|EPI ISL 561188|B.1.5.12|Gambia|2020-07-27	0.0003360780	Africa
Africa|hCoV-19/DRC/4562/2020|EPI ISL 513601|B.1.214|Democratic Republic of the Congo|2020-04-30	Africa|hCoV-19/Gambia/GC19-3505/2020|EPI ISL 561188|B.1.5.12|Gambia|2020-07-27	0.0003360860	Africa
Africa|hCoV-19/DRC/4568/2020|EPI ISL 513602|B.1|Democratic Republic of the Congo|2020-04-30	Africa|hCoV-19/Gambia/GC19-3505/2020|EPI ISL 561188|B.1.5.12|Gambia|2020-07-27	0.0003396272	Africa
Africa|hCoV-19/DRC/4578/2020|EPI ISL 513603|B.1|Democratic Republic of the Congo|2020-04-30	Africa|hCoV-19/Gambia/GC19-3505/2020|EPI ISL 561188|B.1.5.12|Gambia|2020-07-27	0.0003759850	Africa
Africa|hCoV-19/DRC/4613/2020|EPI ISL 513604|B.1.214|Democratic Republic of the Congo|2020-04-30	Africa|hCoV-19/Gambia/GC19-3505/2020|EPI ISL 561188|B.1.5.12|Gambia|2020-07-27	0.0003730111	Africa
Africa|hCoV-19/DRC/4614/2020|EPI ISL 513605|B.1|Democratic Republic of the Congo|2020-04-30	Africa|hCoV-19/Gambia/GC19-3505/2020|EPI ISL 561188|B.1.5.12|Gambia|2020-07-27	0.0004705883	Africa
Africa|hCoV-19/DRC/4631/2020|EPI ISL 513606|B.1.5|Democratic Republic of the Congo|2020-04-30	Africa|hCoV-19/Gambia/GC19-3505/2020|EPI ISL 561188|B.1.5.12|Gambia|2020-07-27	0.0004706200	Africa
Africa|hCoV-19/DRC/4633/2020|EPI ISL 513607|B.1.128|Democratic Republic of the Congo|2020-04-30	Africa|hCoV-19/Gambia/GC19-3505/2020|EPI ISL 561188|B.1.5.12|Gambia|2020-07-27	0.0004369764	Africa
Africa|hCoV-19/DRC/4642/2020|EPI ISL 513608|B.1.128|Democratic Republic of the Congo|2020-04-30	Africa|hCoV-19/Gambia/GC19-3505/2020|EPI ISL 561188|B.1.5.12|Gambia|2020-07-27	0.0004369574	Africa
Africa|hCoV-19/DRC/4647/2020|EPI ISL 513609|B.1.128|Democratic Republic of the Congo|2020-04-30	Africa|hCoV-19/Gambia/GC19-3505/2020|EPI ISL 561188|B.1.5.12|Gambia|2020-07-27	0.0004033371	Africa
Africa|hCoV-19/DRC/4653/2020|EPI ISL 513610|B.1.128|Democratic Republic of the Congo|2020-04-30	Africa|hCoV-19/Gambia/GC19-3505/2020|EPI ISL 561188|B.1.5.12|Gambia|2020-07-27	0.0004370014	Africa
Africa|hCoV-19/DRC/4681/2020|EPI ISL 514116|B.1.128|Democratic Republic of the Congo|2020-04-30	Africa|hCoV-19/Gambia/GC19-3505/2020|EPI ISL 561188|B.1.5.12|Gambia|2020-07-27	0.0003794603	Africa
Africa|hCoV-19/DRC/4683/2020|EPI ISL 514105|B.1.5|Democratic Republic of the Congo|2020-04-30	Africa|hCoV-19/Gambia/GC19-3505/2020|EPI ISL 561188|B.1.5.12|Gambia|2020-07-27	0.0004128404	Africa
Africa|hCoV-19/DRC/4685/2020|EPI ISL 514106|B.1.128|Democratic Republic of the Congo|2020-04-30	Africa|hCoV-19/Gambia/GC19-3505/2020|EPI ISL 561188|B.1.5.12|Gambia|2020-07-27	0.0004426201	Africa
Africa|hCoV-19/DRC/4690/2020|EPI ISL 514117|B.1.128|Democratic Republic of the Congo|2020-04-30	Africa|hCoV-19/Gambia/GC19-3505/2020|EPI ISL 561188|B.1.5.12|Gambia|2020-07-27	0.0004091673	Africa
Africa|hCoV-19/DRC/4693/2020|EPI ISL 514118|B.1.128|Democratic Republic of the Congo|2020-04-30	Africa|hCoV-19/Gambia/GC19-3505/2020|EPI ISL 561188|B.1.5.12|Gambia|2020-07-27	0.0004083320	Africa
Africa|hCoV-19/DRC/4694/2020|EPI ISL 514107|B.1.128|Democratic Republic of the Congo|2020-04-30	Africa|hCoV-19/Gambia/GC19-3505/2020|EPI ISL 561188|B.1.5.12|Gambia|2020-07-27	0.0004131531	Africa
Africa|hCoV-19/DRC/4720/2020|EPI ISL 514108|B.1.84|Democratic Republic of the Congo|2020-05-01	Africa|hCoV-19/Gambia/GC19-3505/2020|EPI ISL 561188|B.1.5.12|Gambia|2020-07-27	0.0003389366	Africa
Africa|hCoV-19/DRC/4785/2020|EPI ISL 514119|B.1.84|Democratic Republic of the Congo|2020-05-01	Africa|hCoV-19/Gambia/GC19-3505/2020|EPI ISL 561188|B.1.5.12|Gambia|2020-07-27	0.0004764555	Africa
Africa|hCoV-19/DRC/5019/2020|EPI ISL 496511|B.1|Democratic Republic of the Congo|2020-05-02	Africa|hCoV-19/Gambia/GC19-3505/2020|EPI ISL 561188|B.1.5.12|Gambia|2020-07-27	0.0003906473	Africa
Africa|hCoV-19/DRC/5094/2020|EPI ISL 496491|B.1.84|Democratic Republic of the Congo|2020-05-02	Africa|hCoV-19/Gambia/GC19-3505/2020|EPI ISL 561188|B.1.5.12|Gambia|2020-07-27	0.0003443999	Africa
Africa|hCoV-19/DRC/5186/2020|EPI ISL 496512|B.1|Democratic Republic of the Congo|2020-05-03	Africa|hCoV-19/Gambia/GC19-3505/2020|EPI ISL 561188|B.1.5.12|Gambia|2020-07-27	0.0003791410	Africa
Africa|hCoV-19/DRC/5187/2020|EPI ISL 513619|B.1|Democratic Republic of the Congo|2020-05-03	Africa|hCoV-19/Gambia/GC19-3505/2020|EPI ISL 561188|B.1.5.12|Gambia|2020-07-27	0.0003743933	Africa
Africa|hCoV-19/DRC/5205/2020|EPI ISL 487365|B.1.1.275|Democratic Republic of the Congo|2020-05-01	Africa|hCoV-19/Gambia/GC19-3505/2020|EPI ISL 561188|B.1.5.12|Gambia|2020-07-27	0.0003800200	Africa
Africa|hCoV-19/DRC/521/2020|EPI ISL 420854|B.1.5|Democratic Republic of the Congo|2020-03-25	Africa|hCoV-19/Gambia/GC19-3505/2020|EPI ISL 561188|B.1.5.12|Gambia|2020-07-27	0.0002028142	Africa
Africa|hCoV-19/DRC/5210/2020|EPI ISL 487369|B.1.1.275|Democratic Republic of the Congo|2020-05-01	Africa|hCoV-19/Gambia/GC19-3505/2020|EPI ISL 561188|B.1.5.12|Gambia|2020-07-27	0.0003787080	Africa
Africa|hCoV-19/DRC/523/2020|EPI ISL 420849|B.1.1.1|Democratic Republic of the Congo|2020-03-28	Africa|hCoV-19/Gambia/GC19-3505/2020|EPI ISL 561188|B.1.5.12|Gambia|2020-07-27	0.0004045212	Africa
Africa|hCoV-19/DRC/5240/2020|EPI ISL 496492|B.1|Democratic Republic of the Congo|2020-05-03	Africa|hCoV-19/Gambia/GC19-3505/2020|EPI ISL 561188|B.1.5.12|Gambia|2020-07-27	0.0002728023	Africa
Africa|hCoV-19/DRC/5377/2020|EPI ISL 496513|B.1|Democratic Republic of the Congo|2020-05-04	Africa|hCoV-19/Gambia/GC19-3505/2020|EPI ISL 561188|B.1.5.12|Gambia|2020-07-27	0.0003410052	Africa
Africa|hCoV-19/DRC/5538/2020|EPI ISL 514120|B.1|Democratic Republic of the Congo|2020-05-05	Africa|hCoV-19/Gambia/GC19-3505/2020|EPI ISL 561188|B.1.5.12|Gambia|2020-07-27	0.0002799051	Africa
Africa|hCoV-19/DRC/5651/2020|EPI ISL 496493|B.1.1.1|Democratic Republic of the Congo|2020-05-06	Africa|hCoV-19/Gambia/GC19-3505/2020|EPI ISL 561188|B.1.5.12|Gambia|2020-07-27	0.0004522482	Africa
Africa|hCoV-19/DRC/5705/2020|EPI ISL 496494|B.1.84|Democratic Republic of the Congo|2020-05-06	Africa|hCoV-19/Gambia/GC19-3505/2020|EPI ISL 561188|B.1.5.12|Gambia|2020-07-27	0.0003186723	Africa
Africa|hCoV-19/DRC/5735/2020|EPI ISL 496495|B.1.214|Democratic Republic of the Congo|2020-05-06	Africa|hCoV-19/Gambia/GC19-3505/2020|EPI ISL 561188|B.1.5.12|Gambia|2020-07-27	0.0003150994	Africa
Africa|hCoV-19/DRC/5815/2020|EPI ISL 495629|B.1.214|Democratic Republic of the Congo|2020-05-06	Africa|hCoV-19/Gambia/GC19-3505/2020|EPI ISL 561188|B.1.5.12|Gambia|2020-07-27	0.0003853711	Africa
Africa|hCoV-19/DRC/5907/2020|EPI ISL 496496|B.1.84|Democratic Republic of the Congo|2020-05-07	Africa|hCoV-19/Gambia/GC19-3505/2020|EPI ISL 561188|B.1.5.12|Gambia|2020-07-27	0.0004248890	Africa
Africa|hCoV-19/DRC/5913/2020|EPI ISL 496497|B.1|Democratic Republic of the Congo|2020-05-07	Africa|hCoV-19/Gambia/GC19-3505/2020|EPI ISL 561188|B.1.5.12|Gambia|2020-07-27	0.0004133708	Africa
Africa|hCoV-19/DRC/5927/2020|EPI ISL 496498|B.1.9|Democratic Republic of the Congo|2020-05-07	Africa|hCoV-19/Gambia/GC19-3505/2020|EPI ISL 561188|B.1.5.12|Gambia|2020-07-27	0.0005859656	Africa
Africa|hCoV-19/DRC/5957/2020|EPI ISL 496499|B.1.5|Democratic Republic of the Congo|2020-05-07	Africa|hCoV-19/Gambia/GC19-3505/2020|EPI ISL 561188|B.1.5.12|Gambia|2020-07-27	0.0002381693	Africa
Africa|hCoV-19/DRC/5964/2020|EPI ISL 496500|B.1.178|Democratic Republic of the Congo|2020-05-07	Africa|hCoV-19/Gambia/GC19-3505/2020|EPI ISL 561188|B.1.5.12|Gambia|2020-07-27	0.0002145537	Africa
Africa|hCoV-19/DRC/5996/2020|EPI ISL 496514|B.1.84|Democratic Republic of the Congo|2020-05-08	Africa|hCoV-19/Gambia/GC19-3505/2020|EPI ISL 561188|B.1.5.12|Gambia|2020-07-27	0.0003445896	Africa
Africa|hCoV-19/DRC/6026/2020|EPI ISL 513622|B.1.1.1|Democratic Republic of the Congo|2020-05-08	Africa|hCoV-19/Gambia/GC19-3505/2020|EPI ISL 561188|B.1.5.12|Gambia|2020-07-27	0.0005181757	Africa
Africa|hCoV-19/DRC/6143/2020|EPI ISL 496515|B.1|Democratic Republic of the Congo|2020-05-08	Africa|hCoV-19/Gambia/GC19-3505/2020|EPI ISL 561188|B.1.5.12|Gambia|2020-07-27	0.0003131503	Africa
Africa|hCoV-19/DRC/6151/2020|EPI ISL 513620|B.1.214|Democratic Republic of the Congo|2020-05-08	Africa|hCoV-19/Gambia/GC19-3505/2020|EPI ISL 561188|B.1.5.12|Gambia|2020-07-27	0.0003763926	Africa
Africa|hCoV-19/DRC/6163/2020|EPI ISL 513623|B.1.214|Democratic Republic of the Congo|2020-05-08	Africa|hCoV-19/Gambia/GC19-3505/2020|EPI ISL 561188|B.1.5.12|Gambia|2020-07-27	0.0003808488	Africa
Africa|hCoV-19/DRC/6203/2020|EPI ISL 514109|B.1|Democratic Republic of the Congo|2020-05-09	Africa|hCoV-19/Gambia/GC19-3505/2020|EPI ISL 561188|B.1.5.12|Gambia|2020-07-27	0.0004779006	Africa
Africa|hCoV-19/DRC/6209/2020|EPI ISL 514110|B.1.84|Democratic Republic of the Congo|2020-05-09	Africa|hCoV-19/Gambia/GC19-3505/2020|EPI ISL 561188|B.1.5.12|Gambia|2020-07-27	0.0003066861	Africa
Africa|hCoV-19/DRC/6227/2020|EPI ISL 514121|B.1.84|Democratic Republic of the Congo|2020-05-09	Africa|hCoV-19/Gambia/GC19-3505/2020|EPI ISL 561188|B.1.5.12|Gambia|2020-07-27	0.0003070942	Africa
Africa|hCoV-19/DRC/6313/2020|EPI ISL 496516|B.1.84|Democratic Republic of the Congo|2020-05-09	Africa|hCoV-19/Gambia/GC19-3505/2020|EPI ISL 561188|B.1.5.12|Gambia|2020-07-27	0.0004270553	Africa
Africa|hCoV-19/DRC/6338/2020|EPI ISL 495630|B.1|Democratic Republic of the Congo|2020-05-09	Africa|hCoV-19/Gambia/GC19-3505/2020|EPI ISL 561188|B.1.5.12|Gambia|2020-07-27	0.0003517752	Africa
Africa|hCoV-19/DRC/6341/2020|EPI ISL 495631|B.1|Democratic Republic of the Congo|2020-05-09	Africa|hCoV-19/Gambia/GC19-3505/2020|EPI ISL 561188|B.1.5.12|Gambia|2020-07-27	0.0004607138	Africa
Africa|hCoV-19/DRC/6342/2020|EPI ISL 495632|B.1|Democratic Republic of the Congo|2020-05-09	Africa|hCoV-19/Gambia/GC19-3505/2020|EPI ISL 561188|B.1.5.12|Gambia|2020-07-27	0.0004175570	Africa
Africa|hCoV-19/DRC/6361/2020|EPI ISL 495633|B.1|Democratic Republic of the Congo|2020-05-09	Africa|hCoV-19/Gambia/GC19-3505/2020|EPI ISL 561188|B.1.5.12|Gambia|2020-07-27	0.0003197510	Africa
Africa|hCoV-19/DRC/6380/2020|EPI ISL 513611|B.1.1.275|Democratic Republic of the Congo|2020-05-04	Africa|hCoV-19/Gambia/GC19-3505/2020|EPI ISL 561188|B.1.5.12|Gambia|2020-07-27	0.0003806116	Africa
Africa|hCoV-19/DRC/6384/2020|EPI ISL 513612|B.1.1.275|Democratic Republic of the Congo|2020-05-07	Africa|hCoV-19/Gambia/GC19-3505/2020|EPI ISL 561188|B.1.5.12|Gambia|2020-07-27	0.0003455934	Africa
Africa|hCoV-19/DRC/6386/2020|EPI ISL 513613|B.1.1.275|Democratic Republic of the Congo|2020-05-07	Africa|hCoV-19/Gambia/GC19-3505/2020|EPI ISL 561188|B.1.5.12|Gambia|2020-07-27	0.0003392402	Africa
Africa|hCoV-19/DRC/6389/2020|EPI ISL 513614|B.1.84|Democratic Republic of the Congo|2020-05-07	Africa|hCoV-19/Gambia/GC19-3505/2020|EPI ISL 561188|B.1.5.12|Gambia|2020-07-27	0.0004130352	Africa
Africa|hCoV-19/DRC/6390/2020|EPI ISL 513615|B.1.1.275|Democratic Republic of the Congo|2020-05-04	Africa|hCoV-19/Gambia/GC19-3505/2020|EPI ISL 561188|B.1.5.12|Gambia|2020-07-27	0.0004416444	Africa
Africa|hCoV-19/DRC/6392/2020|EPI ISL 513616|B.1|Democratic Republic of the Congo|2020-05-04	Africa|hCoV-19/Gambia/GC19-3505/2020|EPI ISL 561188|B.1.5.12|Gambia|2020-07-27	0.0002035523	Africa
Africa|hCoV-19/DRC/6395/2020|EPI ISL 513617|B.1.1.275|Democratic Republic of the Congo|2020-05-07	Africa|hCoV-19/Gambia/GC19-3505/2020|EPI ISL 561188|B.1.5.12|Gambia|2020-07-27	0.0004706421	Africa
Africa|hCoV-19/DRC/6398/2020|EPI ISL 513618|B.1.1.275|Democratic Republic of the Congo|2020-05-07	Africa|hCoV-19/Gambia/GC19-3505/2020|EPI ISL 561188|B.1.5.12|Gambia|2020-07-27	0.0003697356	Africa
Africa|hCoV-19/DRC/6724/2020|EPI ISL 495634|B.1|Democratic Republic of the Congo|2020-05-11	Africa|hCoV-19/Gambia/GC19-3505/2020|EPI ISL 561188|B.1.5.12|Gambia|2020-07-27	0.0003066820	Africa
Africa|hCoV-19/DRC/6743/2020|EPI ISL 495635|B.1.149|Democratic Republic of the Congo|2020-05-11	Africa|hCoV-19/Gambia/GC19-3505/2020|EPI ISL 561188|B.1.5.12|Gambia|2020-07-27	0.0003181159	Africa
Africa|hCoV-19/DRC/6783/2020|EPI ISL 496501|B.1.149|Democratic Republic of the Congo|2020-05-11	Africa|hCoV-19/Gambia/GC19-3505/2020|EPI ISL 561188|B.1.5.12|Gambia|2020-07-27	0.0003513428	Africa
Africa|hCoV-19/DRC/6784/2020|EPI ISL 495636|B.1|Democratic Republic of the Congo|2020-05-11	Africa|hCoV-19/Gambia/GC19-3505/2020|EPI ISL 561188|B.1.5.12|Gambia|2020-07-27	0.0002721287	Africa
Africa|hCoV-19/DRC/6786/2020|EPI ISL 495637|B.1.178|Democratic Republic of the Congo|2020-05-11	Africa|hCoV-19/Gambia/GC19-3505/2020|EPI ISL 561188|B.1.5.12|Gambia|2020-07-27	0.0003751210	Africa
Africa|hCoV-19/DRC/6791/2020|EPI ISL 495638|B.1.178|Democratic Republic of the Congo|2020-05-11	Africa|hCoV-19/Gambia/GC19-3505/2020|EPI ISL 561188|B.1.5.12|Gambia|2020-07-27	0.0003422958	Africa
Africa|hCoV-19/DRC/6792/2020|EPI ISL 495639|B.1|Democratic Republic of the Congo|2020-05-11	Africa|hCoV-19/Gambia/GC19-3505/2020|EPI ISL 561188|B.1.5.12|Gambia|2020-07-27	0.0003207618	Africa
Africa|hCoV-19/DRC/6801/2020|EPI ISL 514111|B.1|Democratic Republic of the Congo|2020-05-11	Africa|hCoV-19/Gambia/GC19-3505/2020|EPI ISL 561188|B.1.5.12|Gambia|2020-07-27	0.0005158749	Africa
Africa|hCoV-19/DRC/6853/2020|EPI ISL 496502|B.1.214|Democratic Republic of the Congo|2020-05-11	Africa|hCoV-19/Gambia/GC19-3505/2020|EPI ISL 561188|B.1.5.12|Gambia|2020-07-27	0.0003115119	Africa
Africa|hCoV-19/DRC/6854/2020|EPI ISL 496503|B.1|Democratic Republic of the Congo|2020-05-11	Africa|hCoV-19/Gambia/GC19-3505/2020|EPI ISL 561188|B.1.5.12|Gambia|2020-07-27	0.0004934625	Africa
Africa|hCoV-19/DRC/6875/2020|EPI ISL 496504|B.1|Democratic Republic of the Congo|2020-05-11	Africa|hCoV-19/Gambia/GC19-3505/2020|EPI ISL 561188|B.1.5.12|Gambia|2020-07-27	0.0003066967	Africa
Africa|hCoV-19/DRC/7042/2020|EPI ISL 513592|B.1.214|Democratic Republic of the Congo|2020-05-12	Africa|hCoV-19/Gambia/GC19-3505/2020|EPI ISL 561188|B.1.5.12|Gambia|2020-07-27	0.0003398512	Africa
Africa|hCoV-19/DRC/7061/2020|EPI ISL 513593|B.1|Democratic Republic of the Congo|2020-05-12	Africa|hCoV-19/Gambia/GC19-3505/2020|EPI ISL 561188|B.1.5.12|Gambia|2020-07-27	0.0002817650	Africa
Africa|hCoV-19/DRC/7140/2020|EPI ISL 513594|B.1.214|Democratic Republic of the Congo|2020-05-12	Africa|hCoV-19/Gambia/GC19-3505/2020|EPI ISL 561188|B.1.5.12|Gambia|2020-07-27	0.0004491377	Africa
Africa|hCoV-19/DRC/7200/2020|EPI ISL 514112|B.1|Democratic Republic of the Congo|2020-05-13	Africa|hCoV-19/Gambia/GC19-3505/2020|EPI ISL 561188|B.1.5.12|Gambia|2020-07-27	0.0004407730	Africa
Africa|hCoV-19/DRC/7211/2020|EPI ISL 514122|B.1.149|Democratic Republic of the Congo|2020-05-13	Africa|hCoV-19/Gambia/GC19-3505/2020|EPI ISL 561188|B.1.5.12|Gambia|2020-07-27	0.0004083778	Africa
Africa|hCoV-19/DRC/7248/2020|EPI ISL 514123|B.1|Democratic Republic of the Congo|2020-05-13	Africa|hCoV-19/Gambia/GC19-3505/2020|EPI ISL 561188|B.1.5.12|Gambia|2020-07-27	0.0003131220	Africa
Africa|hCoV-19/DRC/7255/2020|EPI ISL 514124|B.1.149|Democratic Republic of the Congo|2020-05-13	Africa|hCoV-19/Gambia/GC19-3505/2020|EPI ISL 561188|B.1.5.12|Gambia|2020-07-27	0.0004461462	Africa
Africa|hCoV-19/DRC/73/2020|EPI ISL 417941|B.1.178|Democratic Republic of the Congo|2020-03-18	Africa|hCoV-19/Gambia/GC19-3505/2020|EPI ISL 561188|B.1.5.12|Gambia|2020-07-27	0.0002377843	Africa
Africa|hCoV-19/DRC/7386/2020|EPI ISL 513595|B.1.5|Democratic Republic of the Congo|2020-05-14	Africa|hCoV-19/Gambia/GC19-3505/2020|EPI ISL 561188|B.1.5.12|Gambia|2020-07-27	0.0002449435	Africa
Africa|hCoV-19/DRC/7430/2020|EPI ISL 496517|B.1.1.1|Democratic Republic of the Congo|2020-05-14	Africa|hCoV-19/Gambia/GC19-3505/2020|EPI ISL 561188|B.1.5.12|Gambia|2020-07-27	0.0006454888	Africa
Africa|hCoV-19/DRC/7434/2020|EPI ISL 513621|B.1.1.1|Democratic Republic of the Congo|2020-05-14	Africa|hCoV-19/Gambia/GC19-3505/2020|EPI ISL 561188|B.1.5.12|Gambia|2020-07-27	0.0006272932	Africa
Africa|hCoV-19/DRC/7471/2020|EPI ISL 513596|B.1.214|Democratic Republic of the Congo|2020-05-14	Africa|hCoV-19/Gambia/GC19-3505/2020|EPI ISL 561188|B.1.5.12|Gambia|2020-07-27	0.0004449467	Africa
Africa|hCoV-19/DRC/7488/2020|EPI ISL 514113|B.1.1|Democratic Republic of the Congo|2020-05-14	Africa|hCoV-19/Gambia/GC19-3505/2020|EPI ISL 561188|B.1.5.12|Gambia|2020-07-27	0.0003066308	Africa
Africa|hCoV-19/DRC/7713/2020|EPI ISL 495640|B.1|Democratic Republic of the Congo|2020-05-14	Africa|hCoV-19/Gambia/GC19-3505/2020|EPI ISL 561188|B.1.5.12|Gambia|2020-07-27	0.0005239382	Africa
Africa|hCoV-19/DRC/7864/2020|EPI ISL 496505|B.1.214|Democratic Republic of the Congo|2020-05-15	Africa|hCoV-19/Gambia/GC19-3505/2020|EPI ISL 561188|B.1.5.12|Gambia|2020-07-27	0.0004164659	Africa
Africa|hCoV-19/DRC/7920/2020|EPI ISL 495641|B.1|Democratic Republic of the Congo|2020-05-15	Africa|hCoV-19/Gambia/GC19-3505/2020|EPI ISL 561188|B.1.5.12|Gambia|2020-07-27	0.0004434334	Africa
Africa|hCoV-19/DRC/80/2020|EPI ISL 417942|B.1.178|Democratic Republic of the Congo|2020-03-18	Africa|hCoV-19/Gambia/GC19-3505/2020|EPI ISL 561188|B.1.5.12|Gambia|2020-07-27	0.0002362677	Africa
Africa|hCoV-19/DRC/8018/2020|EPI ISL 514125|B.1.5|Democratic Republic of the Congo|2020-05-15	Africa|hCoV-19/Gambia/GC19-3505/2020|EPI ISL 561188|B.1.5.12|Gambia|2020-07-27	0.0004235994	Africa
Africa|hCoV-19/DRC/81/2020|EPI ISL 417944|B.1.9|Democratic Republic of the Congo|2020-03-18	Africa|hCoV-19/Gambia/GC19-3505/2020|EPI ISL 561188|B.1.5.12|Gambia|2020-07-27	0.0003386119	Africa
Africa|hCoV-19/DRC/82/2020|EPI ISL 417946|B.1.5|Democratic Republic of the Congo|2020-03-18	Africa|hCoV-19/Gambia/GC19-3505/2020|EPI ISL 561188|B.1.5.12|Gambia|2020-07-27	0.0002016219	Africa
Africa|hCoV-19/DRC/94/2020|EPI ISL 417947|B.1|Democratic Republic of the Congo|2020-03-19	Africa|hCoV-19/Gambia/GC19-3505/2020|EPI ISL 561188|B.1.5.12|Gambia|2020-07-27	0.0002353353	Africa
Africa|hCoV-19/DRC/998/2020|EPI ISL 429254|B.1|Democratic Republic of the Congo|2020-04-03	Africa|hCoV-19/Gambia/GC19-3505/2020|EPI ISL 561188|B.1.5.12|Gambia|2020-07-27	0.0003189353	Africa
Africa|hCoV-19/DRC/KN-0038/2020|EPI ISL 417434|B.1.128|Democratic Republic of the Congo|2020-03-14	Africa|hCoV-19/Gambia/GC19-3505/2020|EPI ISL 561188|B.1.5.12|Gambia|2020-07-27	0.0003528352	Africa
Africa|hCoV-19/DRC/KN-0054/2020|EPI ISL 417437|B.1.178|Democratic Republic of the Congo|2020-03-17	Africa|hCoV-19/Gambia/GC19-3505/2020|EPI ISL 561188|B.1.5.12|Gambia|2020-07-27	0.0002691653	Africa
Africa|hCoV-19/DRC/KN-0058/2020|EPI ISL 417438|B.1|Democratic Republic of the Congo|2020-03-17	Africa|hCoV-19/Gambia/GC19-3505/2020|EPI ISL 561188|B.1.5.12|Gambia|2020-07-27	0.0002373779	Africa
Africa|hCoV-19/DRC/KN-0060/2020|EPI ISL 417440|B.1|Democratic Republic of the Congo|2020-03-17	Africa|hCoV-19/Gambia/GC19-3505/2020|EPI ISL 561188|B.1.5.12|Gambia|2020-07-27	0.0002693793	Africa
Africa|hCoV-19/DRC/KN-0070/2020|EPI ISL 417441|B.1.178|Democratic Republic of the Congo|2020-03-17	Africa|hCoV-19/Gambia/GC19-3505/2020|EPI ISL 561188|B.1.5.12|Gambia|2020-07-27	0.0002409346	Africa
Africa|hCoV-19/DRC/KN-0072/2020|EPI ISL 417442|B.1.178|Democratic Republic of the Congo|2020-03-18	Africa|hCoV-19/Gambia/GC19-3505/2020|EPI ISL 561188|B.1.5.12|Gambia|2020-07-27	0.0002364432	Africa
Africa|hCoV-19/DRC/KN-13/2020|EPI ISL 414647|B.1|Democratic Republic of the Congo|2020-03-09	Africa|hCoV-19/Gambia/GC19-3505/2020|EPI ISL 561188|B.1.5.12|Gambia|2020-07-27	0.0002428534	Africa
Africa|hCoV-19/Egypt/Army-MCL001/2020|EPI ISL 510526|B.1|Egypt|2020-06-01	Africa|hCoV-19/Gambia/GC19-3505/2020|EPI ISL 561188|B.1.5.12|Gambia|2020-07-27	0.0003697181	Africa
Africa|hCoV-19/Egypt/C-CU001a-S1/2020|EPI ISL 529031|B.1.255|Egypt|2020-05-19	Africa|hCoV-19/Gambia/GC19-3505/2020|EPI ISL 561188|B.1.5.12|Gambia|2020-07-27	0.0004034199	Africa
Africa|hCoV-19/Egypt/C-CU002b-S3/2020|EPI ISL 529032|B.1.1.1|Egypt|2020-06-19	Africa|hCoV-19/Gambia/GC19-3505/2020|EPI ISL 561188|B.1.5.12|Gambia|2020-07-27	0.0006387931	Africa
Africa|hCoV-19/Egypt/C-VSVRI-SERVAC/2020|EPI ISL 528386|B.1.255|Egypt|2020-08-22	Africa|hCoV-19/Gambia/GC19-3505/2020|EPI ISL 561188|B.1.5.12|Gambia|2020-07-27	0.0002352641	Africa
Africa|hCoV-19/Egypt/CUNCI-7I028/2020|EPI ISL 524426|B.1.255|Egypt|2020-07-19	Africa|hCoV-19/Gambia/GC19-3505/2020|EPI ISL 561188|B.1.5.12|Gambia|2020-07-27	0.0002352641	Africa
Africa|hCoV-19/Egypt/CUNCI-HGC002/2020|EPI ISL 468045|B.1|Egypt|2020-05-02	Africa|hCoV-19/Gambia/GC19-3505/2020|EPI ISL 561188|B.1.5.12|Gambia|2020-07-27	0.0002354754	Africa
Africa|hCoV-19/Egypt/CUNCI-HGC004/2020|EPI ISL 468048|B.1|Egypt|2020-05-02	Africa|hCoV-19/Gambia/GC19-3505/2020|EPI ISL 561188|B.1.5.12|Gambia|2020-07-27	0.0002354121	Africa
Africa|hCoV-19/Egypt/CUNCI-HGC005/2020|EPI ISL 468052|B.1|Egypt|2020-05-02	Africa|hCoV-19/Gambia/GC19-3505/2020|EPI ISL 561188|B.1.5.12|Gambia|2020-07-27	0.0003027011	Africa
Africa|hCoV-19/Egypt/CUNCI-HGC006/2020|EPI ISL 468050|B.1|Egypt|2020-05-02	Africa|hCoV-19/Gambia/GC19-3505/2020|EPI ISL 561188|B.1.5.12|Gambia|2020-07-27	0.0003026442	Africa
Africa|hCoV-19/Egypt/CUNCI-HGC007-2/2020|EPI ISL 468054|B.1|Egypt|2020-05-02	Africa|hCoV-19/Gambia/GC19-3505/2020|EPI ISL 561188|B.1.5.12|Gambia|2020-07-27	0.0003362182	Africa
Africa|hCoV-19/Egypt/CUNCI-HGC007/2020|EPI ISL 468046|B.1|Egypt|2020-05-02	Africa|hCoV-19/Gambia/GC19-3505/2020|EPI ISL 561188|B.1.5.12|Gambia|2020-07-27	0.0003026951	Africa
Africa|hCoV-19/Egypt/CUNCI-HGC008/2020|EPI ISL 468044|B.1|Egypt|2020-05-02	Africa|hCoV-19/Gambia/GC19-3505/2020|EPI ISL 561188|B.1.5.12|Gambia|2020-07-27	0.0003027053	Africa
Africa|hCoV-19/Egypt/CUNCI-HGC009/2020|EPI ISL 468053|B.1|Egypt|2020-05-02	Africa|hCoV-19/Gambia/GC19-3505/2020|EPI ISL 561188|B.1.5.12|Gambia|2020-07-27	0.0002355071	Africa
Africa|hCoV-19/Egypt/CUNCI-HGC010/2020|EPI ISL 468055|B.1.247|Egypt|2020-05-02	Africa|hCoV-19/Gambia/GC19-3505/2020|EPI ISL 561188|B.1.5.12|Gambia|2020-07-27	0.0004709048	Africa
Africa|hCoV-19/Egypt/CUNCI-HGC011/2020|EPI ISL 468059|B.1|Egypt|2020-05-02	Africa|hCoV-19/Gambia/GC19-3505/2020|EPI ISL 561188|B.1.5.12|Gambia|2020-07-27	0.0003027226	Africa
Africa|hCoV-19/Egypt/CUNCI-HGC012/2020|EPI ISL 468051|B.1.255|Egypt|2020-05-02	Africa|hCoV-19/Gambia/GC19-3505/2020|EPI ISL 561188|B.1.5.12|Gambia|2020-07-27	0.0004372763	Africa
