## Supplementary material for "Epidemiology and genetic diversity of SARS-CoV-2 lineages circulating in Africa": Pairwise distance: ContinentsPairwiseDistance.csv (part 37 of 1021)

Species 1	Species 2	Dist	Continent
Africa|hCoV-19/Egypt/CUNCI-HGC013/2020|EPI ISL 468047|B.1.201|Egypt|2020-05-02	Africa|hCoV-19/Gambia/GC19-3505/2020|EPI ISL 561188|B.1.5.12|Gambia|2020-07-27	0.0003699917	Africa
Africa|hCoV-19/Egypt/CUNCI-HGC014/2020|EPI ISL 468060|B.1.5|Egypt|2020-05-02	Africa|hCoV-19/Gambia/GC19-3505/2020|EPI ISL 561188|B.1.5.12|Gambia|2020-07-27	0.0001681730	Africa
Africa|hCoV-19/Egypt/CUNCI-HGC015/2020|EPI ISL 468056|B.1|Egypt|2020-05-02	Africa|hCoV-19/Gambia/GC19-3505/2020|EPI ISL 561188|B.1.5.12|Gambia|2020-07-27	0.0001681673	Africa
Africa|hCoV-19/Egypt/CUNCI-HGC016/2020|EPI ISL 468058|B.1|Egypt|2020-05-02	Africa|hCoV-19/Gambia/GC19-3505/2020|EPI ISL 561188|B.1.5.12|Gambia|2020-07-27	0.0003032968	Africa
Africa|hCoV-19/Egypt/CUNCI-HGC021/2020|EPI ISL 468061|B.1|Egypt|2020-05-02	Africa|hCoV-19/Gambia/GC19-3505/2020|EPI ISL 561188|B.1.5.12|Gambia|2020-07-27	0.0003031466	Africa
Africa|hCoV-19/Egypt/CUNCI-HGC023/2020|EPI ISL 468057|B.1.5|Egypt|2020-05-02	Africa|hCoV-19/Gambia/GC19-3505/2020|EPI ISL 561188|B.1.5.12|Gambia|2020-07-27	0.0002018300	Africa
Africa|hCoV-19/Egypt/CUNCI-HGC028/2020|EPI ISL 468062|B.1|Egypt|2020-05-02	Africa|hCoV-19/Gambia/GC19-3505/2020|EPI ISL 561188|B.1.5.12|Gambia|2020-07-27	0.0003706399	Africa
Africa|hCoV-19/Egypt/CUNCI-HGC3I011/2020|EPI ISL 479697|B.1|Egypt|2020-06-02	Africa|hCoV-19/Gambia/GC19-3505/2020|EPI ISL 561188|B.1.5.12|Gambia|2020-07-27	0.0003024987	Africa
Africa|hCoV-19/Egypt/CUNCI-HGC3I012/2020|EPI ISL 479693|B.1.255|Egypt|2020-06-02	Africa|hCoV-19/Gambia/GC19-3505/2020|EPI ISL 561188|B.1.5.12|Gambia|2020-07-27	0.0004369530	Africa
Africa|hCoV-19/Egypt/CUNCI-HGC3I013/2020|EPI ISL 479694|B.1.201|Egypt|2020-06-02	Africa|hCoV-19/Gambia/GC19-3505/2020|EPI ISL 561188|B.1.5.12|Gambia|2020-07-27	0.0003697182	Africa
Africa|hCoV-19/Egypt/CUNCI-HGC3I014/2020|EPI ISL 479696|B.1.5|Egypt|2020-06-02	Africa|hCoV-19/Gambia/GC19-3505/2020|EPI ISL 561188|B.1.5.12|Gambia|2020-07-27	0.0001680430	Africa
Africa|hCoV-19/Egypt/CUNCI-HGC3I02/2020|EPI ISL 479686|B.1|Egypt|2020-06-02	Africa|hCoV-19/Gambia/GC19-3505/2020|EPI ISL 561188|B.1.5.12|Gambia|2020-07-27	0.0002688968	Africa
Africa|hCoV-19/Egypt/CUNCI-HGC3I023/2020|EPI ISL 479695|B.1.5|Egypt|2020-06-02	Africa|hCoV-19/Gambia/GC19-3505/2020|EPI ISL 561188|B.1.5.12|Gambia|2020-07-27	0.0002016808	Africa
Africa|hCoV-19/Egypt/CUNCI-HGC3I025/2020|EPI ISL 479691|B.1|Egypt|2020-06-02	Africa|hCoV-19/Gambia/GC19-3505/2020|EPI ISL 561188|B.1.5.12|Gambia|2020-07-27	0.0003361492	Africa
Africa|hCoV-19/Egypt/CUNCI-HGC3I03/2020|EPI ISL 479687|B.1|Egypt|2020-06-02	Africa|hCoV-19/Gambia/GC19-3505/2020|EPI ISL 561188|B.1.5.12|Gambia|2020-07-27	0.0003024713	Africa
Africa|hCoV-19/Egypt/CUNCI-HGC3I05/2020|EPI ISL 479690|B.1|Egypt|2020-06-02	Africa|hCoV-19/Gambia/GC19-3505/2020|EPI ISL 561188|B.1.5.12|Gambia|2020-07-27	0.0003024774	Africa
Africa|hCoV-19/Egypt/CUNCI-HGC3I06/2020|EPI ISL 479688|B.1|Egypt|2020-06-02	Africa|hCoV-19/Gambia/GC19-3505/2020|EPI ISL 561188|B.1.5.12|Gambia|2020-07-27	0.0003024815	Africa
Africa|hCoV-19/Egypt/CUNCI-HGC3I08/2020|EPI ISL 479698|B.1|Egypt|2020-06-02	Africa|hCoV-19/Gambia/GC19-3505/2020|EPI ISL 561188|B.1.5.12|Gambia|2020-07-27	0.0003024815	Africa
Africa|hCoV-19/Egypt/CUNCI-HGC3I09/2020|EPI ISL 479692|B.1|Egypt|2020-06-02	Africa|hCoV-19/Gambia/GC19-3505/2020|EPI ISL 561188|B.1.5.12|Gambia|2020-07-27	0.0002353329	Africa
Africa|hCoV-19/Egypt/CUNCI-HGC4I003/2020|EPI ISL 479699|B.1.1.247|Egypt|2020-06-02	Africa|hCoV-19/Gambia/GC19-3505/2020|EPI ISL 561188|B.1.5.12|Gambia|2020-07-27	0.0005043035	Africa
Africa|hCoV-19/Egypt/CUNCI-HGC4I004/2020|EPI ISL 479700|B.1.1.296|Egypt|2020-06-02	Africa|hCoV-19/Gambia/GC19-3505/2020|EPI ISL 561188|B.1.5.12|Gambia|2020-07-27	0.0004033777	Africa
Africa|hCoV-19/Egypt/CUNCI-HGC4I015/2020|EPI ISL 479728|B.1.1.123|Egypt|2020-06-02	Africa|hCoV-19/Gambia/GC19-3505/2020|EPI ISL 561188|B.1.5.12|Gambia|2020-07-27	0.0004370835	Africa
Africa|hCoV-19/Egypt/CUNCI-HGC4I022/2020|EPI ISL 479705|B.1.1|Egypt|2020-06-02	Africa|hCoV-19/Gambia/GC19-3505/2020|EPI ISL 561188|B.1.5.12|Gambia|2020-07-27	0.0005379347	Africa
Africa|hCoV-19/Egypt/CUNCI-HGC4I023/2020|EPI ISL 479729|B.1.1.247|Egypt|2020-06-02	Africa|hCoV-19/Gambia/GC19-3505/2020|EPI ISL 561188|B.1.5.12|Gambia|2020-07-27	0.0003698548	Africa
Africa|hCoV-19/Egypt/CUNCI-HGC4I025/2020|EPI ISL 479706|B.1.255|Egypt|2020-06-02	Africa|hCoV-19/Gambia/GC19-3505/2020|EPI ISL 561188|B.1.5.12|Gambia|2020-07-27	0.0003697219	Africa
Africa|hCoV-19/Egypt/CUNCI-HGC4I026/2020|EPI ISL 479702|B.1|Egypt|2020-06-02	Africa|hCoV-19/Gambia/GC19-3505/2020|EPI ISL 561188|B.1.5.12|Gambia|2020-07-27	0.0004373689	Africa
Africa|hCoV-19/Egypt/CUNCI-HGC4I029/2020|EPI ISL 479701|B.1.1.1|Egypt|2020-06-02	Africa|hCoV-19/Gambia/GC19-3505/2020|EPI ISL 561188|B.1.5.12|Gambia|2020-07-27	0.0005715614	Africa
Africa|hCoV-19/Egypt/CUNCI-HGC4I030/2020|EPI ISL 479703|B.1|Egypt|2020-06-02	Africa|hCoV-19/Gambia/GC19-3505/2020|EPI ISL 561188|B.1.5.12|Gambia|2020-07-27	0.0003697108	Africa
Africa|hCoV-19/Egypt/CUNCI-HGC4I031/2020|EPI ISL 479707|B.1.1.1|Egypt|2020-06-02	Africa|hCoV-19/Gambia/GC19-3505/2020|EPI ISL 561188|B.1.5.12|Gambia|2020-07-27	0.0006388147	Africa
Africa|hCoV-19/Egypt/CUNCI-HGC4I032/2020|EPI ISL 479709|B.1.1|Egypt|2020-06-02	Africa|hCoV-19/Gambia/GC19-3505/2020|EPI ISL 561188|B.1.5.12|Gambia|2020-07-27	0.0004037304	Africa
Africa|hCoV-19/Egypt/CUNCI-HGC4I033/2020|EPI ISL 479704|B.1|Egypt|2020-06-02	Africa|hCoV-19/Gambia/GC19-3505/2020|EPI ISL 561188|B.1.5.12|Gambia|2020-07-27	0.0002689149	Africa
Africa|hCoV-19/Egypt/CUNCI-HGC4I034/2020|EPI ISL 479708|B.1.255|Egypt|2020-06-02	Africa|hCoV-19/Gambia/GC19-3505/2020|EPI ISL 561188|B.1.5.12|Gambia|2020-07-27	0.0002352404	Africa
Africa|hCoV-19/Egypt/CUNCI-HGC5I001/2020|EPI ISL 479710|B.1.1|Egypt|2020-06-02	Africa|hCoV-19/Gambia/GC19-3505/2020|EPI ISL 561188|B.1.5.12|Gambia|2020-07-27	0.0002689908	Africa
Africa|hCoV-19/Egypt/CUNCI-HGC5I003/2020|EPI ISL 479711|B.1|Egypt|2020-06-02	Africa|hCoV-19/Gambia/GC19-3505/2020|EPI ISL 561188|B.1.5.12|Gambia|2020-07-27	0.0002688877	Africa
Africa|hCoV-19/Egypt/CUNCI-HGC5I010/2020|EPI ISL 479730|B.1.1|Egypt|2020-06-02	Africa|hCoV-19/Gambia/GC19-3505/2020|EPI ISL 561188|B.1.5.12|Gambia|2020-07-27	0.0003362521	Africa
Africa|hCoV-19/Egypt/CUNCI-HGC5I011/2020|EPI ISL 479712|B.1.1|Egypt|2020-06-02	Africa|hCoV-19/Gambia/GC19-3505/2020|EPI ISL 561188|B.1.5.12|Gambia|2020-07-27	0.0002689546	Africa
Africa|hCoV-19/Egypt/CUNCI-HGC5I012/2020|EPI ISL 479713|B.1.1|Egypt|2020-06-02	Africa|hCoV-19/Gambia/GC19-3505/2020|EPI ISL 561188|B.1.5.12|Gambia|2020-07-27	0.0003024988	Africa
Africa|hCoV-19/Egypt/CUNCI-HGC5I014/2020|EPI ISL 479714|B.1.255|Egypt|2020-06-02	Africa|hCoV-19/Gambia/GC19-3505/2020|EPI ISL 561188|B.1.5.12|Gambia|2020-07-27	0.0003697343	Africa
Africa|hCoV-19/Egypt/CUNCI-HGC5I015/2020|EPI ISL 475722|B.1.255|Egypt|2020-05-02	Africa|hCoV-19/Gambia/GC19-3505/2020|EPI ISL 561188|B.1.5.12|Gambia|2020-07-27	0.0004371821	Africa
Africa|hCoV-19/Egypt/CUNCI-HGC5I016/2020|EPI ISL 479731|B.1|Egypt|2020-06-02	Africa|hCoV-19/Gambia/GC19-3505/2020|EPI ISL 561188|B.1.5.12|Gambia|2020-07-27	0.0002688941	Africa
Africa|hCoV-19/Egypt/CUNCI-HGC5I022/2020|EPI ISL 479715|B.1.1|Egypt|2020-06-02	Africa|hCoV-19/Gambia/GC19-3505/2020|EPI ISL 561188|B.1.5.12|Gambia|2020-07-27	0.0003361278	Africa
Africa|hCoV-19/Egypt/CUNCI-HGC5I025/2020|EPI ISL 479716|A|Egypt|2020-06-02	Africa|hCoV-19/Gambia/GC19-3505/2020|EPI ISL 561188|B.1.5.12|Gambia|2020-07-27	0.0002020562	Africa
Africa|hCoV-19/Egypt/CUNCI-HGC5I026/2020|EPI ISL 479735|B.1.5|Egypt|2020-06-02	Africa|hCoV-19/Gambia/GC19-3505/2020|EPI ISL 561188|B.1.5.12|Gambia|2020-07-27	0.0003698996	Africa
Africa|hCoV-19/Egypt/CUNCI-HGC5I029/2020|EPI ISL 479734|B.1|Egypt|2020-06-02	Africa|hCoV-19/Gambia/GC19-3505/2020|EPI ISL 561188|B.1.5.12|Gambia|2020-07-27	0.0002689329	Africa
Africa|hCoV-19/Egypt/CUNCI-HGC5I030/2020|EPI ISL 479721|B.1.5|Egypt|2020-06-02	Africa|hCoV-19/Gambia/GC19-3505/2020|EPI ISL 561188|B.1.5.12|Gambia|2020-07-27	0.0001680656	Africa
Africa|hCoV-19/Egypt/CUNCI-HGC5I033/2020|EPI ISL 479717|B.1.5|Egypt|2020-06-02	Africa|hCoV-19/Gambia/GC19-3505/2020|EPI ISL 561188|B.1.5.12|Gambia|2020-07-27	0.0001680882	Africa
Africa|hCoV-19/Egypt/CUNCI-HGC5I034/2020|EPI ISL 479720|B.1.5|Egypt|2020-06-02	Africa|hCoV-19/Gambia/GC19-3505/2020|EPI ISL 561188|B.1.5.12|Gambia|2020-07-27	0.0002352562	Africa
Africa|hCoV-19/Egypt/CUNCI-HGC6I002/2020|EPI ISL 479719|B.1.1.1|Egypt|2020-06-02	Africa|hCoV-19/Gambia/GC19-3505/2020|EPI ISL 561188|B.1.5.12|Gambia|2020-07-27	0.0005378932	Africa
Africa|hCoV-19/Egypt/CUNCI-HGC6I003/2020|EPI ISL 479718|B.1.5|Egypt|2020-06-02	Africa|hCoV-19/Gambia/GC19-3505/2020|EPI ISL 561188|B.1.5.12|Gambia|2020-07-27	0.0002688904	Africa
Africa|hCoV-19/Egypt/CUNCI-HGC6I007/2020|EPI ISL 479722|B.1|Egypt|2020-06-02	Africa|hCoV-19/Gambia/GC19-3505/2020|EPI ISL 561188|B.1.5.12|Gambia|2020-07-27	0.0002353282	Africa
Africa|hCoV-19/Egypt/CUNCI-HGC6I010/2020|EPI ISL 478672|B.1|Egypt|2020-06-02	Africa|hCoV-19/Gambia/GC19-3505/2020|EPI ISL 561188|B.1.5.12|Gambia|2020-07-27	0.0003696934	Africa
Africa|hCoV-19/Egypt/CUNCI-HGC6I011/2020|EPI ISL 479727|A|Egypt|2020-06-02	Africa|hCoV-19/Gambia/GC19-3505/2020|EPI ISL 561188|B.1.5.12|Gambia|2020-07-27	0.0007060869	Africa
Africa|hCoV-19/Egypt/CUNCI-HGC6I015/2020|EPI ISL 479725|B.1.1|Egypt|2020-06-02	Africa|hCoV-19/Gambia/GC19-3505/2020|EPI ISL 561188|B.1.5.12|Gambia|2020-07-27	0.0004369736	Africa
Africa|hCoV-19/Egypt/CUNCI-HGC6I016/2020|EPI ISL 475723|B.1.247|Egypt|2020-06-02	Africa|hCoV-19/Gambia/GC19-3505/2020|EPI ISL 561188|B.1.5.12|Gambia|2020-07-27	0.0004709858	Africa
Africa|hCoV-19/Egypt/CUNCI-HGC6I024/2020|EPI ISL 479732|B.1.1.247|Egypt|2020-06-02	Africa|hCoV-19/Gambia/GC19-3505/2020|EPI ISL 561188|B.1.5.12|Gambia|2020-07-27	0.0004038351	Africa
Africa|hCoV-19/Egypt/CUNCI-HGC6I026/2020|EPI ISL 479724|B.1.1.1|Egypt|2020-06-02	Africa|hCoV-19/Gambia/GC19-3505/2020|EPI ISL 561188|B.1.5.12|Gambia|2020-07-27	0.0005715230	Africa
Africa|hCoV-19/Egypt/CUNCI-HGC6I029/2020|EPI ISL 477161|B.1.255|Egypt|2020-06-02	Africa|hCoV-19/Gambia/GC19-3505/2020|EPI ISL 561188|B.1.5.12|Gambia|2020-07-27	0.0003697095	Africa
Africa|hCoV-19/Egypt/CUNCI-HGC6I031/2020|EPI ISL 475724|B.1.1.1|Egypt|2020-06-02	Africa|hCoV-19/Gambia/GC19-3505/2020|EPI ISL 561188|B.1.5.12|Gambia|2020-07-27	0.0005382242	Africa
Africa|hCoV-19/Egypt/CUNCI-HGC6I032/2020|EPI ISL 479733|B.1.1.1|Egypt|2020-06-02	Africa|hCoV-19/Gambia/GC19-3505/2020|EPI ISL 561188|B.1.5.12|Gambia|2020-07-27	0.0005379654	Africa
Africa|hCoV-19/Egypt/CUNCI-HGC6I033/2020|EPI ISL 479723|B.1.1.1|Egypt|2020-06-02	Africa|hCoV-19/Gambia/GC19-3505/2020|EPI ISL 561188|B.1.5.12|Gambia|2020-07-27	0.0005379419	Africa
Africa|hCoV-19/Egypt/CUNCI-HGC7I01/2020|EPI ISL 529141|B.1|Egypt|2020-07-19	Africa|hCoV-19/Gambia/GC19-3505/2020|EPI ISL 561188|B.1.5.12|Gambia|2020-07-27	0.0004033858	Africa
Africa|hCoV-19/Egypt/CUNCI-HGC7I02/2020|EPI ISL 529142|A|Egypt|2020-07-19	Africa|hCoV-19/Gambia/GC19-3505/2020|EPI ISL 561188|B.1.5.12|Gambia|2020-07-27	0.0006724952	Africa
Africa|hCoV-19/Egypt/CUNCI-HGC7I07/2020|EPI ISL 529145|B.1|Egypt|2020-07-19	Africa|hCoV-19/Gambia/GC19-3505/2020|EPI ISL 561188|B.1.5.12|Gambia|2020-07-27	0.0003697716	Africa
Africa|hCoV-19/Egypt/EGY-020/2020|EPI ISL 526975|B.1|Egypt|2020-08-14	Africa|hCoV-19/Gambia/GC19-3505/2020|EPI ISL 561188|B.1.5.12|Gambia|2020-07-27	0.0003697182	Africa
Africa|hCoV-19/Egypt/EGY-041/2020|EPI ISL 526997|B.1|Egypt|2020-08-22	Africa|hCoV-19/Gambia/GC19-3505/2020|EPI ISL 561188|B.1.5.12|Gambia|2020-07-27	0.0003697182	Africa
Africa|hCoV-19/Egypt/EGY-S031/2020|EPI ISL 526986|B.1|Egypt|2020-08-17	Africa|hCoV-19/Gambia/GC19-3505/2020|EPI ISL 561188|B.1.5.12|Gambia|2020-07-27	0.0003697182	Africa
Africa|hCoV-19/Egypt/HCoV2-Egy-002/2020|EPI ISL 510532|B.1|Egypt|2020-06-02	Africa|hCoV-19/Gambia/GC19-3505/2020|EPI ISL 561188|B.1.5.12|Gambia|2020-07-27	0.0003697182	Africa
Africa|hCoV-19/Egypt/MASRI-005/2020|EPI ISL 482759|B.1|Egypt|2020-04-30	Africa|hCoV-19/Gambia/GC19-3505/2020|EPI ISL 561188|B.1.5.12|Gambia|2020-07-27	0.0002352357	Africa
Africa|hCoV-19/Egypt/MASRI-007/2020|EPI ISL 482760|B.1|Egypt|2020-04-28	Africa|hCoV-19/Gambia/GC19-3505/2020|EPI ISL 561188|B.1.5.12|Gambia|2020-07-27	0.0003026574	Africa
Africa|hCoV-19/Egypt/MASRI-008/2020|EPI ISL 482761|B.1|Egypt|2020-04-30	Africa|hCoV-19/Gambia/GC19-3505/2020|EPI ISL 561188|B.1.5.12|Gambia|2020-07-27	0.0002366454	Africa
Africa|hCoV-19/Egypt/MASRI-009/2020|EPI ISL 483035|A|Egypt|2020-04-30	Africa|hCoV-19/Gambia/GC19-3505/2020|EPI ISL 561188|B.1.5.12|Gambia|2020-07-27	0.0005378534	Africa
Africa|hCoV-19/Egypt/MASRI-011/2020|EPI ISL 482762|B.1|Egypt|2020-05-05	Africa|hCoV-19/Gambia/GC19-3505/2020|EPI ISL 561188|B.1.5.12|Gambia|2020-07-27	0.0003025252	Africa
Africa|hCoV-19/Egypt/MASRI-012/2020|EPI ISL 482763|B.1|Egypt|2020-05-05	Africa|hCoV-19/Gambia/GC19-3505/2020|EPI ISL 561188|B.1.5.12|Gambia|2020-07-27	0.0002016265	Africa
Africa|hCoV-19/Egypt/MASRI-014/2020|EPI ISL 482765|B.1|Egypt|2020-04-30	Africa|hCoV-19/Gambia/GC19-3505/2020|EPI ISL 561188|B.1.5.12|Gambia|2020-07-27	0.0004370352	Africa
Africa|hCoV-19/Egypt/MASRI-015/2020|EPI ISL 482766|B.1.36|Egypt|2020-05-11	Africa|hCoV-19/Gambia/GC19-3505/2020|EPI ISL 561188|B.1.5.12|Gambia|2020-07-27	0.0005042239	Africa
Africa|hCoV-19/Egypt/MASRI-016/2020|EPI ISL 482767|B.1|Egypt|2020-05-11	Africa|hCoV-19/Gambia/GC19-3505/2020|EPI ISL 561188|B.1.5.12|Gambia|2020-07-27	0.0004373291	Africa
Africa|hCoV-19/Egypt/MASRI-018/2020|EPI ISL 483036|A|Egypt|2020-05-10	Africa|hCoV-19/Gambia/GC19-3505/2020|EPI ISL 561188|B.1.5.12|Gambia|2020-07-27	0.0006771612	Africa
Africa|hCoV-19/Egypt/MASRI-020/2020|EPI ISL 483037|B.1|Egypt|2020-05-13	Africa|hCoV-19/Gambia/GC19-3505/2020|EPI ISL 561188|B.1.5.12|Gambia|2020-07-27	0.0005094175	Africa
Africa|hCoV-19/Egypt/MASRI-022/2020|EPI ISL 482768|B.1.255|Egypt|2020-05-13	Africa|hCoV-19/Gambia/GC19-3505/2020|EPI ISL 561188|B.1.5.12|Gambia|2020-07-27	0.0004376553	Africa
Africa|hCoV-19/Egypt/MASRI-023/2020|EPI ISL 482769|B.1|Egypt|2020-05-11	Africa|hCoV-19/Gambia/GC19-3505/2020|EPI ISL 561188|B.1.5.12|Gambia|2020-07-27	0.0002355039	Africa
Africa|hCoV-19/Egypt/MASRI-024/2020|EPI ISL 482770|B.1|Egypt|2020-05-11	Africa|hCoV-19/Gambia/GC19-3505/2020|EPI ISL 561188|B.1.5.12|Gambia|2020-07-27	0.0003024744	Africa
Africa|hCoV-19/Egypt/MASRI-025/2020|EPI ISL 482771|B.1|Egypt|2020-05-10	Africa|hCoV-19/Gambia/GC19-3505/2020|EPI ISL 561188|B.1.5.12|Gambia|2020-07-27	0.0004371571	Africa
Africa|hCoV-19/Egypt/MASRI-026/2020|EPI ISL 482772|B.1|Egypt|2020-05-10	Africa|hCoV-19/Gambia/GC19-3505/2020|EPI ISL 561188|B.1.5.12|Gambia|2020-07-27	0.0003697753	Africa
Africa|hCoV-19/Egypt/MASRI-027/2020|EPI ISL 482773|B.1.1.123|Egypt|2020-05-08	Africa|hCoV-19/Gambia/GC19-3505/2020|EPI ISL 561188|B.1.5.12|Gambia|2020-07-27	0.0003705113	Africa
Africa|hCoV-19/Egypt/MASRI-028/2020|EPI ISL 483038|B.1|Egypt|2020-05-13	Africa|hCoV-19/Gambia/GC19-3505/2020|EPI ISL 561188|B.1.5.12|Gambia|2020-07-27	0.0003697146	Africa
Africa|hCoV-19/Egypt/MASRI-029/2020|EPI ISL 482774|B.1|Egypt|2020-05-13	Africa|hCoV-19/Gambia/GC19-3505/2020|EPI ISL 561188|B.1.5.12|Gambia|2020-07-27	0.0003024845	Africa
Africa|hCoV-19/Egypt/MASRI-10/2020|EPI ISL 475752|B.1.255|Egypt|2020-05	Africa|hCoV-19/Gambia/GC19-3505/2020|EPI ISL 561188|B.1.5.12|Gambia|2020-07-27	0.0004034536	Africa
Africa|hCoV-19/Egypt/MASRI-11/2020|EPI ISL 475753|B.1.36|Egypt|2020-05	Africa|hCoV-19/Gambia/GC19-3505/2020|EPI ISL 561188|B.1.5.12|Gambia|2020-07-27	0.0005378443	Africa
Africa|hCoV-19/Egypt/MASRI-14/2020|EPI ISL 475749|B.1|Egypt|2020-05	Africa|hCoV-19/Gambia/GC19-3505/2020|EPI ISL 561188|B.1.5.12|Gambia|2020-07-27	0.0002688697	Africa
Africa|hCoV-19/Egypt/MASRI-15/2020|EPI ISL 475750|B.1.1|Egypt|2020-05	Africa|hCoV-19/Gambia/GC19-3505/2020|EPI ISL 561188|B.1.5.12|Gambia|2020-07-27	0.0006090395	Africa
Africa|hCoV-19/Egypt/MASRI-2/2020|EPI ISL 475745|B.1|Egypt|2020-05	Africa|hCoV-19/Gambia/GC19-3505/2020|EPI ISL 561188|B.1.5.12|Gambia|2020-07-27	0.0003024640	Africa
Africa|hCoV-19/Egypt/MASRI-3/2020|EPI ISL 475746|A|Egypt|2020-05	Africa|hCoV-19/Gambia/GC19-3505/2020|EPI ISL 561188|B.1.5.12|Gambia|2020-07-27	0.0005715172	Africa
Africa|hCoV-19/Egypt/MASRI-6/2020|EPI ISL 475747|B.1.255|Egypt|2020-05	Africa|hCoV-19/Gambia/GC19-3505/2020|EPI ISL 561188|B.1.5.12|Gambia|2020-07-27	0.0003024642	Africa
Africa|hCoV-19/Egypt/MASRI-9/2020|EPI ISL 475751|B.1.1.1|Egypt|2020-05	Africa|hCoV-19/Gambia/GC19-3505/2020|EPI ISL 561188|B.1.5.12|Gambia|2020-07-27	0.0006726242	Africa
Africa|hCoV-19/Egypt/NRC-01/2020|EPI ISL 430820|B.1|Egypt|2020-03-18	Africa|hCoV-19/Gambia/GC19-3505/2020|EPI ISL 561188|B.1.5.12|Gambia|2020-07-27	0.0002699437	Africa
Africa|hCoV-19/Egypt/NRC-03/2020|EPI ISL 430819|B.1.246|Egypt|2020-03-18	Africa|hCoV-19/Gambia/GC19-3505/2020|EPI ISL 561188|B.1.5.12|Gambia|2020-07-27	0.0003034869	Africa
Africa|hCoV-19/Gabon/ITM-K011/2020|EPI ISL 539573|A|Gabon|2020-03-22	Africa|hCoV-19/Gambia/GC19-3505/2020|EPI ISL 561188|B.1.5.12|Gambia|2020-07-27	0.0005042155	Africa
Africa|hCoV-19/Gabon/ITM-K023/2020|EPI ISL 539574|B.1.178|Gabon|2020-03-27	Africa|hCoV-19/Gambia/GC19-3505/2020|EPI ISL 561188|B.1.5.12|Gambia|2020-07-27	0.0002688463	Africa
Africa|hCoV-19/Gabon/ITM-K027/2020|EPI ISL 539575|A|Gabon|2020-03-27	Africa|hCoV-19/Gambia/GC19-3505/2020|EPI ISL 561188|B.1.5.12|Gambia|2020-07-27	0.0005042037	Africa
Africa|hCoV-19/Gabon/ITM-K028/2020|EPI ISL 539576|B.1.292|Gabon|2020-03-27	Africa|hCoV-19/Gambia/GC19-3505/2020|EPI ISL 561188|B.1.5.12|Gambia|2020-07-27	0.0002688516	Africa
Africa|hCoV-19/Gambia/0214/2020|EPI ISL 471158|B.1|Gambia|2020-03-29	Africa|hCoV-19/Gambia/GC19-3505/2020|EPI ISL 561188|B.1.5.12|Gambia|2020-07-27	0.0004377309	Africa
Africa|hCoV-19/Gambia/0268/2020|EPI ISL 471159|B.1.1|Gambia|2020-03-21	Africa|hCoV-19/Gambia/GC19-3505/2020|EPI ISL 561188|B.1.5.12|Gambia|2020-07-27	0.0003054166	Africa
Africa|hCoV-19/Gambia/0278/2020|EPI ISL 471160|B.1.1|Gambia|2020-03-20	Africa|hCoV-19/Gambia/GC19-3505/2020|EPI ISL 561188|B.1.5.12|Gambia|2020-07-27	0.0003058627	Africa
Africa|hCoV-19/Gambia/0528/2020|EPI ISL 471161|B.1.1.293|Gambia|2020-04-30	Africa|hCoV-19/Gambia/GC19-3505/2020|EPI ISL 561188|B.1.5.12|Gambia|2020-07-27	0.0003447034	Africa
Africa|hCoV-19/Gambia/0531/2020|EPI ISL 471162|B.1.1.293|Gambia|2020-04-30	Africa|hCoV-19/Gambia/GC19-3505/2020|EPI ISL 561188|B.1.5.12|Gambia|2020-07-27	0.0003447273	Africa
Africa|hCoV-19/Gambia/0536/2020|EPI ISL 471163|B.1.1.293|Gambia|2020-04-30	Africa|hCoV-19/Gambia/GC19-3505/2020|EPI ISL 561188|B.1.5.12|Gambia|2020-07-27	0.0003361085	Africa
Africa|hCoV-19/Gambia/0547/2020|EPI ISL 471164|B.1.1.293|Gambia|2020-04-30	Africa|hCoV-19/Gambia/GC19-3505/2020|EPI ISL 561188|B.1.5.12|Gambia|2020-07-27	0.0003366403	Africa
Africa|hCoV-19/Gambia/0548/2020|EPI ISL 471165|B.1.5|Gambia|2020-04-30	Africa|hCoV-19/Gambia/GC19-3505/2020|EPI ISL 561188|B.1.5.12|Gambia|2020-07-27	0.0001739058	Africa
Africa|hCoV-19/Gambia/1090/2020|EPI ISL 471166|B.1.1|Gambia|2020-05-04	Africa|hCoV-19/Gambia/GC19-3505/2020|EPI ISL 561188|B.1.5.12|Gambia|2020-07-27	0.0003727329	Africa
Africa|hCoV-19/Gambia/1094/2020|EPI ISL 471167|B.1.1.293|Gambia|2020-05-04	Africa|hCoV-19/Gambia/GC19-3505/2020|EPI ISL 561188|B.1.5.12|Gambia|2020-07-27	0.0003361086	Africa
Africa|hCoV-19/Gambia/1251/2020|EPI ISL 471168|B.1.1.293|Gambia|2020-05-07	Africa|hCoV-19/Gambia/GC19-3505/2020|EPI ISL 561188|B.1.5.12|Gambia|2020-07-27	0.0003447035	Africa
Africa|hCoV-19/Gambia/1264/2020|EPI ISL 471169|B.1.1|Gambia|2020-05-07	Africa|hCoV-19/Gambia/GC19-3505/2020|EPI ISL 561188|B.1.5.12|Gambia|2020-07-27	0.0003050026	Africa
Africa|hCoV-19/Gambia/1271/2020|EPI ISL 471170|B.1.1|Gambia|2020-05-07	Africa|hCoV-19/Gambia/GC19-3505/2020|EPI ISL 561188|B.1.5.12|Gambia|2020-07-27	0.0003053958	Africa
Africa|hCoV-19/Gambia/1277/2020|EPI ISL 471171|B.1.1.293|Gambia|2020-05-07	Africa|hCoV-19/Gambia/GC19-3505/2020|EPI ISL 561188|B.1.5.12|Gambia|2020-07-27	0.0003361085	Africa
Africa|hCoV-19/Gambia/3668/2020|EPI ISL 560992|B.1.5.12|Gambia|2020-07-30	Africa|hCoV-19/Gambia/GC19-3505/2020|EPI ISL 561188|B.1.5.12|Gambia|2020-07-27	0.0000676944	Africa
Africa|hCoV-19/Gambia/3670/2020|EPI ISL 560993|B.1.5.12|Gambia|2020-07-30	Africa|hCoV-19/Gambia/GC19-3505/2020|EPI ISL 561188|B.1.5.12|Gambia|2020-07-27	0.0000682487	Africa
Africa|hCoV-19/Gambia/3671/2020|EPI ISL 560994|B.1.1.293|Gambia|2020-07-30	Africa|hCoV-19/Gambia/GC19-3505/2020|EPI ISL 561188|B.1.5.12|Gambia|2020-07-27	0.0003047270	Africa
Africa|hCoV-19/Gambia/3673/2020|EPI ISL 560995|B.1.5|Gambia|2020-07-30	Africa|hCoV-19/Gambia/GC19-3505/2020|EPI ISL 561188|B.1.5.12|Gambia|2020-07-27	0.0003047847	Africa
Africa|hCoV-19/Gambia/3676/2020|EPI ISL 560996|B.1.5|Gambia|2020-07-30	Africa|hCoV-19/Gambia/GC19-3505/2020|EPI ISL 561188|B.1.5.12|Gambia|2020-07-27	0.0001033972	Africa
Africa|hCoV-19/Gambia/3678/2020|EPI ISL 560997|B.1.292|Gambia|2020-07-30	Africa|hCoV-19/Gambia/GC19-3505/2020|EPI ISL 561188|B.1.5.12|Gambia|2020-07-27	0.0003024743	Africa
Africa|hCoV-19/Gambia/3679/2020|EPI ISL 560998|B.1.5.12|Gambia|2020-07-30	Africa|hCoV-19/Gambia/GC19-3505/2020|EPI ISL 561188|B.1.5.12|Gambia|2020-07-27	0.0001023912	Africa
Africa|hCoV-19/Gambia/3680/2020|EPI ISL 560999|B.1.5|Gambia|2020-07-30	Africa|hCoV-19/Gambia/GC19-3505/2020|EPI ISL 561188|B.1.5.12|Gambia|2020-07-27	0.0001034364	Africa
Africa|hCoV-19/Gambia/3683/2020|EPI ISL 561000|B.1.292|Gambia|2020-07-30	Africa|hCoV-19/Gambia/GC19-3505/2020|EPI ISL 561188|B.1.5.12|Gambia|2020-07-27	0.0003360894	Africa
Africa|hCoV-19/Gambia/3703/2020|EPI ISL 561001|B.1.5.12|Gambia|2020-07-30	Africa|hCoV-19/Gambia/GC19-3505/2020|EPI ISL 561188|B.1.5.12|Gambia|2020-07-27	0.0001680238	Africa
Africa|hCoV-19/Gambia/3717/2020|EPI ISL 561002|B.1.5|Gambia|2020-07-30	Africa|hCoV-19/Gambia/GC19-3505/2020|EPI ISL 561188|B.1.5.12|Gambia|2020-07-27	0.0000000000	Africa
Africa|hCoV-19/Gambia/3724/2020|EPI ISL 561003|B.1.5.12|Gambia|2020-07-30	Africa|hCoV-19/Gambia/GC19-3505/2020|EPI ISL 561188|B.1.5.12|Gambia|2020-07-27	0.0001680238	Africa
Africa|hCoV-19/Gambia/3725/2020|EPI ISL 561004|B.1.1.293|Gambia|2020-07-30	Africa|hCoV-19/Gambia/GC19-3505/2020|EPI ISL 561188|B.1.5.12|Gambia|2020-07-27	0.0004706217	Africa
Africa|hCoV-19/Gambia/3728/2020|EPI ISL 561005|B.1.5|Gambia|2020-07-30	Africa|hCoV-19/Gambia/GC19-3505/2020|EPI ISL 561188|B.1.5.12|Gambia|2020-07-27	0.0001407353	Africa
Africa|hCoV-19/Gambia/3729/2020|EPI ISL 561006|B.1.5.12|Gambia|2020-07-30	Africa|hCoV-19/Gambia/GC19-3505/2020|EPI ISL 561188|B.1.5.12|Gambia|2020-07-27	0.0001008068	Africa
Africa|hCoV-19/Gambia/3732/2020|EPI ISL 561007|B.1.5|Gambia|2020-07-30	Africa|hCoV-19/Gambia/GC19-3505/2020|EPI ISL 561188|B.1.5.12|Gambia|2020-07-27	0.0000683133	Africa
Africa|hCoV-19/Gambia/3735/2020|EPI ISL 561008|B.1.5|Gambia|2020-07-30	Africa|hCoV-19/Gambia/GC19-3505/2020|EPI ISL 561188|B.1.5.12|Gambia|2020-07-27	0.0001378596	Africa
Africa|hCoV-19/Gambia/3737/2020|EPI ISL 561009|B.1.1.293|Gambia|2020-07-30	Africa|hCoV-19/Gambia/GC19-3505/2020|EPI ISL 561188|B.1.5.12|Gambia|2020-07-27	0.0003699046	Africa
Africa|hCoV-19/Gambia/3741/2020|EPI ISL 561010|B.1.5.12|Gambia|2020-07-30	Africa|hCoV-19/Gambia/GC19-3505/2020|EPI ISL 561188|B.1.5.12|Gambia|2020-07-27	0.0001023881	Africa
Africa|hCoV-19/Gambia/3743/2020|EPI ISL 561011|B.1.5.12|Gambia|2020-07-30	Africa|hCoV-19/Gambia/GC19-3505/2020|EPI ISL 561188|B.1.5.12|Gambia|2020-07-27	0.0000671987	Africa
Africa|hCoV-19/Gambia/3749/2020|EPI ISL 561012|B.1.5.12|Gambia|2020-07-30	Africa|hCoV-19/Gambia/GC19-3505/2020|EPI ISL 561188|B.1.5.12|Gambia|2020-07-27	0.0001680181	Africa
Africa|hCoV-19/Gambia/3761/2020|EPI ISL 561013|B.1.5.12|Gambia|2020-07-30	Africa|hCoV-19/Gambia/GC19-3505/2020|EPI ISL 561188|B.1.5.12|Gambia|2020-07-27	0.0001680181	Africa
Africa|hCoV-19/Gambia/3772/2020|EPI ISL 561025|B.1.5|Gambia|2020-07-30	Africa|hCoV-19/Gambia/GC19-3505/2020|EPI ISL 561188|B.1.5.12|Gambia|2020-07-27	0.0000348404	Africa
Africa|hCoV-19/Gambia/GC19-015/2020|EPI ISL 428855|B.1.1.8|Gambia|2020-03-17	Africa|hCoV-19/Gambia/GC19-3505/2020|EPI ISL 561188|B.1.5.12|Gambia|2020-07-27	0.0003360940	Africa
Africa|hCoV-19/Gambia/GC19-026/2020|EPI ISL 428856|B.6|Gambia|2020-03-21	Africa|hCoV-19/Gambia/GC19-3505/2020|EPI ISL 561188|B.1.5.12|Gambia|2020-07-27	0.0004705789	Africa
Africa|hCoV-19/Gambia/GC19-029/2020|EPI ISL 428857|B.1|Gambia|2020-04-20	Africa|hCoV-19/Gambia/GC19-3505/2020|EPI ISL 561188|B.1.5.12|Gambia|2020-07-27	0.0002688633	Africa
Africa|hCoV-19/Gambia/GC19-0479/2020|EPI ISL 561015|B.1.1.293|Gambia|2020-04-29	Africa|hCoV-19/Gambia/GC19-3505/2020|EPI ISL 561188|B.1.5.12|Gambia|2020-07-27	0.0003161785	Africa
Africa|hCoV-19/Gambia/GC19-0544/2020|EPI ISL 561016|B.1.5|Gambia|2020-05-01	Africa|hCoV-19/Gambia/GC19-3505/2020|EPI ISL 561188|B.1.5.12|Gambia|2020-07-27	0.0001748648	Africa
Africa|hCoV-19/Gambia/GC19-1385/2020|EPI ISL 561018|B.1.5|Gambia|2020-05-12	Africa|hCoV-19/Gambia/GC19-3505/2020|EPI ISL 561188|B.1.5.12|Gambia|2020-07-27	0.0001767748	Africa
Africa|hCoV-19/Gambia/GC19-1503/2020|EPI ISL 561021|B.1.1|Gambia|2020-05-14	Africa|hCoV-19/Gambia/GC19-3505/2020|EPI ISL 561188|B.1.5.12|Gambia|2020-07-27	0.0004033461	Africa
Africa|hCoV-19/Gambia/GC19-1527/2020|EPI ISL 561022|B.1.1.293|Gambia|2020-05-16	Africa|hCoV-19/Gambia/GC19-3505/2020|EPI ISL 561188|B.1.5.12|Gambia|2020-07-27	0.0003361425	Africa
Africa|hCoV-19/Gambia/GC19-1533/2020|EPI ISL 561023|B.1.1.264|Gambia|2020-05-16	Africa|hCoV-19/Gambia/GC19-3505/2020|EPI ISL 561188|B.1.5.12|Gambia|2020-07-27	0.0003483046	Africa
Africa|hCoV-19/Gambia/GC19-1572/2020|EPI ISL 561014|B.1.1|Gambia|2020-05-20	Africa|hCoV-19/Gambia/GC19-3505/2020|EPI ISL 561188|B.1.5.12|Gambia|2020-07-27	0.0003138392	Africa
Africa|hCoV-19/Gambia/GC19-1575/2020|EPI ISL 561026|B.1.1|Gambia|2020-05-20	Africa|hCoV-19/Gambia/GC19-3505/2020|EPI ISL 561188|B.1.5.12|Gambia|2020-07-27	0.0002776293	Africa
Africa|hCoV-19/Gambia/GC19-1606/2020|EPI ISL 561027|B.1.1|Gambia|2020-05-20	Africa|hCoV-19/Gambia/GC19-3505/2020|EPI ISL 561188|B.1.5.12|Gambia|2020-07-27	0.0003483163	Africa
Africa|hCoV-19/Gambia/GC19-1706/2020|EPI ISL 561028|B.1.5|Gambia|2020-05-22	Africa|hCoV-19/Gambia/GC19-3505/2020|EPI ISL 561188|B.1.5.12|Gambia|2020-07-27	0.0001749624	Africa
Africa|hCoV-19/Gambia/GC19-1814/2020|EPI ISL 561032|B.1.5|Gambia|2020-05-28	Africa|hCoV-19/Gambia/GC19-3505/2020|EPI ISL 561188|B.1.5.12|Gambia|2020-07-27	0.0001767121	Africa
Africa|hCoV-19/Gambia/GC19-1818/2020|EPI ISL 561034|B.1.1|Gambia|2020-05-28	Africa|hCoV-19/Gambia/GC19-3505/2020|EPI ISL 561188|B.1.5.12|Gambia|2020-07-27	0.0004033729	Africa
Africa|hCoV-19/Gambia/GC19-1983/2020|EPI ISL 561038|B.1.1|Gambia|2020-06-07	Africa|hCoV-19/Gambia/GC19-3505/2020|EPI ISL 561188|B.1.5.12|Gambia|2020-07-27	0.0004033602	Africa
Africa|hCoV-19/Gambia/GC19-2197/2020|EPI ISL 561040|B.1.292|Gambia|2020-06-26	Africa|hCoV-19/Gambia/GC19-3505/2020|EPI ISL 561188|B.1.5.12|Gambia|2020-07-27	0.0003049232	Africa
Africa|hCoV-19/Gambia/GC19-2427/2020|EPI ISL 561105|B.1.1.293|Gambia|2020-07-21	Africa|hCoV-19/Gambia/GC19-3505/2020|EPI ISL 561188|B.1.5.12|Gambia|2020-07-27	0.0003361572	Africa
Africa|hCoV-19/Gambia/GC19-2443/2020|EPI ISL 561106|B.1.5|Gambia|2020-07-21	Africa|hCoV-19/Gambia/GC19-3505/2020|EPI ISL 561188|B.1.5.12|Gambia|2020-07-27	0.0001414118	Africa
Africa|hCoV-19/Gambia/GC19-2450/2020|EPI ISL 561107|B.1.5.12|Gambia|2020-07-21	Africa|hCoV-19/Gambia/GC19-3505/2020|EPI ISL 561188|B.1.5.12|Gambia|2020-07-27	0.0000000000	Africa
Africa|hCoV-19/Gambia/GC19-2459/2020|EPI ISL 561108|B.1.1.293|Gambia|2020-07-21	Africa|hCoV-19/Gambia/GC19-3505/2020|EPI ISL 561188|B.1.5.12|Gambia|2020-07-27	0.0003049614	Africa
Africa|hCoV-19/Gambia/GC19-2469/2020|EPI ISL 561109|B.1.5|Gambia|2020-07-21	Africa|hCoV-19/Gambia/GC19-3505/2020|EPI ISL 561188|B.1.5.12|Gambia|2020-07-27	0.0000344626	Africa
Africa|hCoV-19/Gambia/GC19-2473/2020|EPI ISL 561110|B.1.5.12|Gambia|2020-07-21	Africa|hCoV-19/Gambia/GC19-3505/2020|EPI ISL 561188|B.1.5.12|Gambia|2020-07-27	0.0000335993	Africa
Africa|hCoV-19/Gambia/GC19-2498/2020|EPI ISL 561111|B.1.292|Gambia|2020-07-21	Africa|hCoV-19/Gambia/GC19-3505/2020|EPI ISL 561188|B.1.5.12|Gambia|2020-07-27	0.0003360781	Africa
Africa|hCoV-19/Gambia/GC19-2525/2020|EPI ISL 561113|B.1.1.293|Gambia|2020-07-21	Africa|hCoV-19/Gambia/GC19-3505/2020|EPI ISL 561188|B.1.5.12|Gambia|2020-07-27	0.0004033561	Africa
Africa|hCoV-19/Gambia/GC19-2526/2020|EPI ISL 561114|B.1.5.12|Gambia|2020-07-21	Africa|hCoV-19/Gambia/GC19-3505/2020|EPI ISL 561188|B.1.5.12|Gambia|2020-07-27	0.0001008088	Africa
Africa|hCoV-19/Gambia/GC19-2629/2020|EPI ISL 561123|B.1.5.12|Gambia|2020-07-21	Africa|hCoV-19/Gambia/GC19-3505/2020|EPI ISL 561188|B.1.5.12|Gambia|2020-07-27	0.0000000000	Africa
Africa|hCoV-19/Gambia/GC19-2632/2020|EPI ISL 561124|B.1.5.12|Gambia|2020-07-21	Africa|hCoV-19/Gambia/GC19-3505/2020|EPI ISL 561188|B.1.5.12|Gambia|2020-07-27	0.0000000000	Africa
Africa|hCoV-19/Gambia/GC19-2638/2020|EPI ISL 561126|B.1.5.12|Gambia|2020-07-21	Africa|hCoV-19/Gambia/GC19-3505/2020|EPI ISL 561188|B.1.5.12|Gambia|2020-07-27	0.0000000000	Africa
Africa|hCoV-19/Gambia/GC19-2652/2020|EPI ISL 561128|B.1.5.12|Gambia|2020-07-21	Africa|hCoV-19/Gambia/GC19-3505/2020|EPI ISL 561188|B.1.5.12|Gambia|2020-07-27	0.0000672364	Africa
Africa|hCoV-19/Gambia/GC19-2654/2020|EPI ISL 561130|B.1.292|Gambia|2020-07-21	Africa|hCoV-19/Gambia/GC19-3505/2020|EPI ISL 561188|B.1.5.12|Gambia|2020-07-27	0.0003697307	Africa
Africa|hCoV-19/Gambia/GC19-2663/2020|EPI ISL 561133|B.1.1.293|Gambia|2020-07-21	Africa|hCoV-19/Gambia/GC19-3505/2020|EPI ISL 561188|B.1.5.12|Gambia|2020-07-27	0.0004369779	Africa
Africa|hCoV-19/Gambia/GC19-2707/2020|EPI ISL 561134|B.1.1.293|Gambia|2020-07-21	Africa|hCoV-19/Gambia/GC19-3505/2020|EPI ISL 561188|B.1.5.12|Gambia|2020-07-27	0.0003724682	Africa
Africa|hCoV-19/Gambia/GC19-2711/2020|EPI ISL 561135|B.1.5.12|Gambia|2020-07-21	Africa|hCoV-19/Gambia/GC19-3505/2020|EPI ISL 561188|B.1.5.12|Gambia|2020-07-27	0.0001344059	Africa
Africa|hCoV-19/Gambia/GC19-2730/2020|EPI ISL 561136|B.1.5.12|Gambia|2020-07-21	Africa|hCoV-19/Gambia/GC19-3505/2020|EPI ISL 561188|B.1.5.12|Gambia|2020-07-27	0.0002708647	Africa
Africa|hCoV-19/Gambia/GC19-2731/2020|EPI ISL 561137|B.1.1.293|Gambia|2020-07-21	Africa|hCoV-19/Gambia/GC19-3505/2020|EPI ISL 561188|B.1.5.12|Gambia|2020-07-27	0.0004033832	Africa
Africa|hCoV-19/Gambia/GC19-2828/2020|EPI ISL 561150|B.1.361|Gambia|2020-07-24	Africa|hCoV-19/Gambia/GC19-3505/2020|EPI ISL 561188|B.1.5.12|Gambia|2020-07-27	0.0003361153	Africa
Africa|hCoV-19/Gambia/GC19-2842/2020|EPI ISL 561151|B.1.1|Gambia|2020-07-24	Africa|hCoV-19/Gambia/GC19-3505/2020|EPI ISL 561188|B.1.5.12|Gambia|2020-07-27	0.0004706375	Africa
Africa|hCoV-19/Gambia/GC19-2898/2020|EPI ISL 561153|B.1.5.12|Gambia|2020-07-24	Africa|hCoV-19/Gambia/GC19-3505/2020|EPI ISL 561188|B.1.5.12|Gambia|2020-07-27	0.0001680221	Africa
Africa|hCoV-19/Gambia/GC19-2904/2020|EPI ISL 561154|B.1.1|Gambia|2020-07-24	Africa|hCoV-19/Gambia/GC19-3505/2020|EPI ISL 561188|B.1.5.12|Gambia|2020-07-27	0.0004706216	Africa
Africa|hCoV-19/Gambia/GC19-2947/2020|EPI ISL 561155|B.1.5.12|Gambia|2020-07-24	Africa|hCoV-19/Gambia/GC19-3505/2020|EPI ISL 561188|B.1.5.12|Gambia|2020-07-27	0.0001680181	Africa
Africa|hCoV-19/Gambia/GC19-2973/2020|EPI ISL 561156|B.1.1.293|Gambia|2020-07-24	Africa|hCoV-19/Gambia/GC19-3505/2020|EPI ISL 561188|B.1.5.12|Gambia|2020-07-27	0.0003697269	Africa
Africa|hCoV-19/Gambia/GC19-2977/2020|EPI ISL 561157|B.1.1.293|Gambia|2020-07-24	Africa|hCoV-19/Gambia/GC19-3505/2020|EPI ISL 561188|B.1.5.12|Gambia|2020-07-27	0.0003697393	Africa
Africa|hCoV-19/Gambia/GC19-2985/2020|EPI ISL 561158|B.1.5.12|Gambia|2020-07-24	Africa|hCoV-19/Gambia/GC19-3505/2020|EPI ISL 561188|B.1.5.12|Gambia|2020-07-27	0.0000672003	Africa
Africa|hCoV-19/Gambia/GC19-2991/2020|EPI ISL 561159|B.1.1|Gambia|2020-07-24	Africa|hCoV-19/Gambia/GC19-3505/2020|EPI ISL 561188|B.1.5.12|Gambia|2020-07-27	0.0003361459	Africa
Africa|hCoV-19/Gambia/GC19-3064/2020|EPI ISL 561160|B.1.1|Gambia|2020-07-25	Africa|hCoV-19/Gambia/GC19-3505/2020|EPI ISL 561188|B.1.5.12|Gambia|2020-07-27	0.0004706533	Africa
Africa|hCoV-19/Gambia/GC19-3065/2020|EPI ISL 561161|B.1.5.12|Gambia|2020-07-25	Africa|hCoV-19/Gambia/GC19-3505/2020|EPI ISL 561188|B.1.5.12|Gambia|2020-07-27	0.0002050687	Africa
Africa|hCoV-19/Gambia/GC19-3081/2020|EPI ISL 561162|B.1.1|Gambia|2020-07-25	Africa|hCoV-19/Gambia/GC19-3505/2020|EPI ISL 561188|B.1.5.12|Gambia|2020-07-27	0.0004706373	Africa
Africa|hCoV-19/Gambia/GC19-3085/2020|EPI ISL 561163|B.1.1.293|Gambia|2020-07-25	Africa|hCoV-19/Gambia/GC19-3505/2020|EPI ISL 561188|B.1.5.12|Gambia|2020-07-27	0.0003047610	Africa
Africa|hCoV-19/Gambia/GC19-3087/2020|EPI ISL 561041|B.1.292|Gambia|2020-07-25	Africa|hCoV-19/Gambia/GC19-3505/2020|EPI ISL 561188|B.1.5.12|Gambia|2020-07-27	0.0003696934	Africa
Africa|hCoV-19/Gambia/GC19-3099/2020|EPI ISL 561164|B.1.1.242|Gambia|2020-07-25	Africa|hCoV-19/Gambia/GC19-3505/2020|EPI ISL 561188|B.1.5.12|Gambia|2020-07-27	0.0004369839	Africa
Africa|hCoV-19/Gambia/GC19-3110/2020|EPI ISL 561165|B.1.1.293|Gambia|2020-07-25	Africa|hCoV-19/Gambia/GC19-3505/2020|EPI ISL 561188|B.1.5.12|Gambia|2020-07-27	0.0004033602	Africa
Africa|hCoV-19/Gambia/GC19-3112/2020|EPI ISL 561166|B.1|Gambia|2020-07-25	Africa|hCoV-19/Gambia/GC19-3505/2020|EPI ISL 561188|B.1.5.12|Gambia|2020-07-27	0.0004369443	Africa
Africa|hCoV-19/Gambia/GC19-3113/2020|EPI ISL 561167|B.1.1.293|Gambia|2020-07-25	Africa|hCoV-19/Gambia/GC19-3505/2020|EPI ISL 561188|B.1.5.12|Gambia|2020-07-27	0.0003697269	Africa
Africa|hCoV-19/Gambia/GC19-3114/2020|EPI ISL 561168|B.1.1|Gambia|2020-07-25	Africa|hCoV-19/Gambia/GC19-3505/2020|EPI ISL 561188|B.1.5.12|Gambia|2020-07-27	0.0004706217	Africa
Africa|hCoV-19/Gambia/GC19-3135/2020|EPI ISL 561169|B.1.5.12|Gambia|2020-07-27	Africa|hCoV-19/Gambia/GC19-3505/2020|EPI ISL 561188|B.1.5.12|Gambia|2020-07-27	0.0000677006	Africa
Africa|hCoV-19/Gambia/GC19-3140/2020|EPI ISL 561042|B.1.5.12|Gambia|2020-07-27	Africa|hCoV-19/Gambia/GC19-3505/2020|EPI ISL 561188|B.1.5.12|Gambia|2020-07-27	0.0000672029	Africa
Africa|hCoV-19/Gambia/GC19-3145/2020|EPI ISL 561170|B.1.1|Gambia|2020-07-27	Africa|hCoV-19/Gambia/GC19-3505/2020|EPI ISL 561188|B.1.5.12|Gambia|2020-07-27	0.0004706375	Africa
Africa|hCoV-19/Gambia/GC19-3146/2020|EPI ISL 561171|B.1.5.12|Gambia|2020-07-27	Africa|hCoV-19/Gambia/GC19-3505/2020|EPI ISL 561188|B.1.5.12|Gambia|2020-07-27	0.0001015874	Africa
Africa|hCoV-19/Gambia/GC19-3165/2020|EPI ISL 561043|B.1.1.293|Gambia|2020-07-27	Africa|hCoV-19/Gambia/GC19-3505/2020|EPI ISL 561188|B.1.5.12|Gambia|2020-07-27	0.0003697269	Africa
Africa|hCoV-19/Gambia/GC19-3166/2020|EPI ISL 561044|B.1.5.12|Gambia|2020-07-27	Africa|hCoV-19/Gambia/GC19-3505/2020|EPI ISL 561188|B.1.5.12|Gambia|2020-07-27	0.0000676983	Africa
Africa|hCoV-19/Gambia/GC19-3189/2020|EPI ISL 561045|B.1.5|Gambia|2020-07-27	Africa|hCoV-19/Gambia/GC19-3505/2020|EPI ISL 561188|B.1.5.12|Gambia|2020-07-27	0.0002051248	Africa
Africa|hCoV-19/Gambia/GC19-3192/2020|EPI ISL 561046|B.1.5|Gambia|2020-07-27	Africa|hCoV-19/Gambia/GC19-3505/2020|EPI ISL 561188|B.1.5.12|Gambia|2020-07-27	0.0002370428	Africa
Africa|hCoV-19/Gambia/GC19-3193/2020|EPI ISL 561047|B.1.5.12|Gambia|2020-07-27	Africa|hCoV-19/Gambia/GC19-3505/2020|EPI ISL 561188|B.1.5.12|Gambia|2020-07-27	0.0000676960	Africa
Africa|hCoV-19/Gambia/GC19-3208/2020|EPI ISL 561048|B.1.5.12|Gambia|2020-07-27	Africa|hCoV-19/Gambia/GC19-3505/2020|EPI ISL 561188|B.1.5.12|Gambia|2020-07-27	0.0000000000	Africa
Africa|hCoV-19/Gambia/GC19-3209/2020|EPI ISL 561049|B.1.5.12|Gambia|2020-07-27	Africa|hCoV-19/Gambia/GC19-3505/2020|EPI ISL 561188|B.1.5.12|Gambia|2020-07-27	0.0000677052	Africa
Africa|hCoV-19/Gambia/GC19-3210/2020|EPI ISL 561050|B.1.5.12|Gambia|2020-07-27	Africa|hCoV-19/Gambia/GC19-3505/2020|EPI ISL 561188|B.1.5.12|Gambia|2020-07-27	0.0001387358	Africa
Africa|hCoV-19/Gambia/GC19-3214/2020|EPI ISL 561051|B.1.1.293|Gambia|2020-07-27	Africa|hCoV-19/Gambia/GC19-3505/2020|EPI ISL 561188|B.1.5.12|Gambia|2020-07-27	0.0002708931	Africa
Africa|hCoV-19/Gambia/GC19-3219/2020|EPI ISL 561052|B.1.5.12|Gambia|2020-07-27	Africa|hCoV-19/Gambia/GC19-3505/2020|EPI ISL 561188|B.1.5.12|Gambia|2020-07-27	0.0000672093	Africa
Africa|hCoV-19/Gambia/GC19-3246/2020|EPI ISL 561053|B.1.5.12|Gambia|2020-07-27	Africa|hCoV-19/Gambia/GC19-3505/2020|EPI ISL 561188|B.1.5.12|Gambia|2020-07-27	0.0000000000	Africa
Africa|hCoV-19/Gambia/GC19-3255/2020|EPI ISL 561054|B.1.177|Gambia|2020-07-27	Africa|hCoV-19/Gambia/GC19-3505/2020|EPI ISL 561188|B.1.5.12|Gambia|2020-07-27	0.0002031713	Africa
Africa|hCoV-19/Gambia/GC19-3266/2020|EPI ISL 561055|B.1.5|Gambia|2020-07-27	Africa|hCoV-19/Gambia/GC19-3505/2020|EPI ISL 561188|B.1.5.12|Gambia|2020-07-27	0.0001692888	Africa
Africa|hCoV-19/Gambia/GC19-3267/2020|EPI ISL 561056|B.1.5.12|Gambia|2020-07-27	Africa|hCoV-19/Gambia/GC19-3505/2020|EPI ISL 561188|B.1.5.12|Gambia|2020-07-27	0.0000000000	Africa
Africa|hCoV-19/Gambia/GC19-3278/2020|EPI ISL 561058|B.1.5.12|Gambia|2020-07-27	Africa|hCoV-19/Gambia/GC19-3505/2020|EPI ISL 561188|B.1.5.12|Gambia|2020-07-27	0.0000676983	Africa
Africa|hCoV-19/Gambia/GC19-3301/2020|EPI ISL 561059|B.1.5.12|Gambia|2020-07-27	Africa|hCoV-19/Gambia/GC19-3505/2020|EPI ISL 561188|B.1.5.12|Gambia|2020-07-27	0.0000338500	Africa
Africa|hCoV-19/Gambia/GC19-3317/2020|EPI ISL 561060|B.1.5|Gambia|2020-07-27	Africa|hCoV-19/Gambia/GC19-3505/2020|EPI ISL 561188|B.1.5.12|Gambia|2020-07-27	0.0002353171	Africa
Africa|hCoV-19/Gambia/GC19-3323/2020|EPI ISL 561061|B.1.5|Gambia|2020-07-27	Africa|hCoV-19/Gambia/GC19-3505/2020|EPI ISL 561188|B.1.5.12|Gambia|2020-07-27	0.0002031802	Africa
Africa|hCoV-19/Gambia/GC19-3358/2020|EPI ISL 561062|B.1.1.293|Gambia|2020-07-27	Africa|hCoV-19/Gambia/GC19-3505/2020|EPI ISL 561188|B.1.5.12|Gambia|2020-07-27	0.0004706217	Africa
Africa|hCoV-19/Gambia/GC19-3365/2020|EPI ISL 561063|B.1.5.12|Gambia|2020-07-27	Africa|hCoV-19/Gambia/GC19-3505/2020|EPI ISL 561188|B.1.5.12|Gambia|2020-07-27	0.0001354159	Africa
Africa|hCoV-19/Gambia/GC19-3373/2020|EPI ISL 561064|B.1.5|Gambia|2020-07-27	Africa|hCoV-19/Gambia/GC19-3505/2020|EPI ISL 561188|B.1.5.12|Gambia|2020-07-27	0.0001692888	Africa
Africa|hCoV-19/Gambia/GC19-3374/2020|EPI ISL 561065|B.1.5.12|Gambia|2020-07-27	Africa|hCoV-19/Gambia/GC19-3505/2020|EPI ISL 561188|B.1.5.12|Gambia|2020-07-27	0.0001354021	Africa
Africa|hCoV-19/Gambia/GC19-3375/2020|EPI ISL 561066|B.1.5.12|Gambia|2020-07-27	Africa|hCoV-19/Gambia/GC19-3505/2020|EPI ISL 561188|B.1.5.12|Gambia|2020-07-27	0.0001015519	Africa
Africa|hCoV-19/Gambia/GC19-3380/2020|EPI ISL 561067|B.1.5.12|Gambia|2020-07-27	Africa|hCoV-19/Gambia/GC19-3505/2020|EPI ISL 561188|B.1.5.12|Gambia|2020-07-27	0.0000677029	Africa
Africa|hCoV-19/Gambia/GC19-3381/2020|EPI ISL 561068|B.1.5.12|Gambia|2020-07-27	Africa|hCoV-19/Gambia/GC19-3505/2020|EPI ISL 561188|B.1.5.12|Gambia|2020-07-27	0.0001344059	Africa
Africa|hCoV-19/Gambia/GC19-3396/2020|EPI ISL 561069|B.1.5.12|Gambia|2020-07-27	Africa|hCoV-19/Gambia/GC19-3505/2020|EPI ISL 561188|B.1.5.12|Gambia|2020-07-27	0.0000335979	Africa
Africa|hCoV-19/Gambia/GC19-3398/2020|EPI ISL 561070|B.1.1.242|Gambia|2020-07-27	Africa|hCoV-19/Gambia/GC19-3505/2020|EPI ISL 561188|B.1.5.12|Gambia|2020-07-27	0.0005378643	Africa
Africa|hCoV-19/Gambia/GC19-3399/2020|EPI ISL 561172|B.1.5|Gambia|2020-07-27	Africa|hCoV-19/Gambia/GC19-3505/2020|EPI ISL 561188|B.1.5.12|Gambia|2020-07-27	0.0002689176	Africa
Africa|hCoV-19/Gambia/GC19-3400/2020|EPI ISL 561173|B.1.5|Gambia|2020-07-27	Africa|hCoV-19/Gambia/GC19-3505/2020|EPI ISL 561188|B.1.5.12|Gambia|2020-07-27	0.0002688851	Africa
Africa|hCoV-19/Gambia/GC19-3407/2020|EPI ISL 561174|B.1.1.242|Gambia|2020-07-27	Africa|hCoV-19/Gambia/GC19-3505/2020|EPI ISL 561188|B.1.5.12|Gambia|2020-07-27	0.0003025161	Africa
Africa|hCoV-19/Gambia/GC19-3411/2020|EPI ISL 561175|B.1.5.12|Gambia|2020-07-27	Africa|hCoV-19/Gambia/GC19-3505/2020|EPI ISL 561188|B.1.5.12|Gambia|2020-07-27	0.0001365496	Africa
Africa|hCoV-19/Gambia/GC19-3418/2020|EPI ISL 561176|B.1.1.242|Gambia|2020-07-27	Africa|hCoV-19/Gambia/GC19-3505/2020|EPI ISL 561188|B.1.5.12|Gambia|2020-07-27	0.0003697357	Africa
Africa|hCoV-19/Gambia/GC19-3429/2020|EPI ISL 561178|B.1.5.12|Gambia|2020-07-27	Africa|hCoV-19/Gambia/GC19-3505/2020|EPI ISL 561188|B.1.5.12|Gambia|2020-07-27	0.0000672003	Africa
Africa|hCoV-19/Gambia/GC19-3432/2020|EPI ISL 561179|B.1.5.12|Gambia|2020-07-27	Africa|hCoV-19/Gambia/GC19-3505/2020|EPI ISL 561188|B.1.5.12|Gambia|2020-07-27	0.0001354200	Africa
Africa|hCoV-19/Gambia/GC19-3438/2020|EPI ISL 561180|B.1.5.12|Gambia|2020-07-27	Africa|hCoV-19/Gambia/GC19-3505/2020|EPI ISL 561188|B.1.5.12|Gambia|2020-07-27	0.0000335998	Africa
Africa|hCoV-19/Gambia/GC19-3445/2020|EPI ISL 561181|B.1.5.12|Gambia|2020-07-27	Africa|hCoV-19/Gambia/GC19-3505/2020|EPI ISL 561188|B.1.5.12|Gambia|2020-07-27	0.0001007977	Africa
Africa|hCoV-19/Gambia/GC19-3448/2020|EPI ISL 561183|B.1.5|Gambia|2020-07-27	Africa|hCoV-19/Gambia/GC19-3505/2020|EPI ISL 561188|B.1.5.12|Gambia|2020-07-27	0.0001367269	Africa
Africa|hCoV-19/Gambia/GC19-3497/2020|EPI ISL 561184|B.1.5.12|Gambia|2020-07-27	Africa|hCoV-19/Gambia/GC19-3505/2020|EPI ISL 561188|B.1.5.12|Gambia|2020-07-27	0.0002016218	Africa
Africa|hCoV-19/Gambia/GC19-3503/2020|EPI ISL 561186|B.1.5.12|Gambia|2020-07-27	Africa|hCoV-19/Gambia/GC19-3505/2020|EPI ISL 561188|B.1.5.12|Gambia|2020-07-27	0.0000000000	Africa
Africa|hCoV-19/Gambia/GC19-3504/2020|EPI ISL 561187|B.1.5.12|Gambia|2020-07-27	Africa|hCoV-19/Gambia/GC19-3505/2020|EPI ISL 561188|B.1.5.12|Gambia|2020-07-27	0.0000000000	Africa
Africa|hCoV-19/Algeria/G0638 2264/2020|EPI ISL 418241|B.1|Algeria|2020-03-02	Africa|hCoV-19/Gambia/GC19-3529/2020|EPI ISL 561191|B.1.5.12|Gambia|2020-07-27	0.0004714663	Africa
Africa|hCoV-19/Algeria/G0640 2265/2020|EPI ISL 418242|B.1|Algeria|2020-03-08	Africa|hCoV-19/Gambia/GC19-3529/2020|EPI ISL 561191|B.1.5.12|Gambia|2020-07-27	0.0003697058	Africa
Africa|hCoV-19/Algeria/G0860 2262/2020|EPI ISL 420037|B.1|Algeria|2020-03-02	Africa|hCoV-19/Gambia/GC19-3529/2020|EPI ISL 561191|B.1.5.12|Gambia|2020-07-27	0.0003697058	Africa
Africa|hCoV-19/Benin/1022/2020|EPI ISL 476826|B.1|Benin|2020-03-25	Africa|hCoV-19/Gambia/GC19-3529/2020|EPI ISL 561191|B.1.5.12|Gambia|2020-07-27	0.0003361199	Africa
Africa|hCoV-19/Benin/1092/2020|EPI ISL 476827|B.1|Benin|2020-03-27	Africa|hCoV-19/Gambia/GC19-3529/2020|EPI ISL 561191|B.1.5.12|Gambia|2020-07-27	0.0004034943	Africa
Africa|hCoV-19/Benin/1408/2020|EPI ISL 476825|B.1.356|Benin|2020-04-04	Africa|hCoV-19/Gambia/GC19-3529/2020|EPI ISL 561191|B.1.5.12|Gambia|2020-07-27	0.0003697306	Africa
Africa|hCoV-19/Benin/1409/2020|EPI ISL 476828|B.1|Benin|2020-04-06	Africa|hCoV-19/Gambia/GC19-3529/2020|EPI ISL 561191|B.1.5.12|Gambia|2020-07-27	0.0004062353	Africa
Africa|hCoV-19/Benin/1950/2020|EPI ISL 476830|A|Benin|2020-04-15	Africa|hCoV-19/Gambia/GC19-3529/2020|EPI ISL 561191|B.1.5.12|Gambia|2020-07-27	0.0005715942	Africa
Africa|hCoV-19/Benin/197/2020|EPI ISL 476822|B.1.178|Benin|2020-03-15	Africa|hCoV-19/Gambia/GC19-3529/2020|EPI ISL 561191|B.1.5.12|Gambia|2020-07-27	0.0003361572	Africa
Africa|hCoV-19/Benin/2012/2020|EPI ISL 476831|A|Benin|2020-04-15	Africa|hCoV-19/Gambia/GC19-3529/2020|EPI ISL 561191|B.1.5.12|Gambia|2020-07-27	0.0006051421	Africa
Africa|hCoV-19/Benin/260/2020|EPI ISL 476823|B.1.292|Benin|2020-03-17	Africa|hCoV-19/Gambia/GC19-3529/2020|EPI ISL 561191|B.1.5.12|Gambia|2020-07-27	0.0004369808	Africa
Africa|hCoV-19/Benin/314/2020|EPI ISL 476834|B.1.5|Benin|2020-03-17	Africa|hCoV-19/Gambia/GC19-3529/2020|EPI ISL 561191|B.1.5.12|Gambia|2020-07-27	0.0004394340	Africa
Africa|hCoV-19/Benin/461/2020|EPI ISL 476833|A|Benin|2020-03-17	Africa|hCoV-19/Gambia/GC19-3529/2020|EPI ISL 561191|B.1.5.12|Gambia|2020-07-27	0.0005714868	Africa
Africa|hCoV-19/Benin/501/2020|EPI ISL 476824|B.1.356|Benin|2020-03-17	Africa|hCoV-19/Gambia/GC19-3529/2020|EPI ISL 561191|B.1.5.12|Gambia|2020-07-27	0.0003697058	Africa
Africa|hCoV-19/Benin/843/2020|EPI ISL 476829|A|Benin|2020-03-19	Africa|hCoV-19/Gambia/GC19-3529/2020|EPI ISL 561191|B.1.5.12|Gambia|2020-07-27	0.0005043004	Africa
Africa|hCoV-19/Botswana/BOT0455/2020|EPI ISL 560386|B.1|Botswana|2020-03-28	Africa|hCoV-19/Gambia/GC19-3529/2020|EPI ISL 561191|B.1.5.12|Gambia|2020-07-27	0.0003024743	Africa
Africa|hCoV-19/Botswana/BOT2254/2020|EPI ISL 560390|B.1.1|Botswana|2020-04-08	Africa|hCoV-19/Gambia/GC19-3529/2020|EPI ISL 561191|B.1.5.12|Gambia|2020-07-27	0.0003763631	Africa
Africa|hCoV-19/Botswana/BOT2283/2020|EPI ISL 560385|B.1|Botswana|2020-04-07	Africa|hCoV-19/Gambia/GC19-3529/2020|EPI ISL 561191|B.1.5.12|Gambia|2020-07-27	0.0003837083	Africa
Africa|hCoV-19/Botswana/BOT2624/2020|EPI ISL 560387|B.1.1|Botswana|2020-04-05	Africa|hCoV-19/Gambia/GC19-3529/2020|EPI ISL 561191|B.1.5.12|Gambia|2020-07-27	0.0003488513	Africa
Africa|hCoV-19/Botswana/BOT4161/2020|EPI ISL 560388|B.1.1.220|Botswana|2020-04-16	Africa|hCoV-19/Gambia/GC19-3529/2020|EPI ISL 561191|B.1.5.12|Gambia|2020-07-27	0.0004493922	Africa
Africa|hCoV-19/DRC/04186/2020|EPI ISL 471411|A|Democratic Republic of the Congo|2020-04-25	Africa|hCoV-19/Gambia/GC19-3529/2020|EPI ISL 561191|B.1.5.12|Gambia|2020-07-27	0.0005714863	Africa
Africa|hCoV-19/DRC/04188/2020|EPI ISL 471413|A|Democratic Republic of the Congo|2020-04-25	Africa|hCoV-19/Gambia/GC19-3529/2020|EPI ISL 561191|B.1.5.12|Gambia|2020-07-27	0.0006587235	Africa
Africa|hCoV-19/DRC/10041/2020|EPI ISL 527543|B.1.1.275|Democratic Republic of the Congo|2020-05-22	Africa|hCoV-19/Gambia/GC19-3529/2020|EPI ISL 561191|B.1.5.12|Gambia|2020-07-27	0.0004434502	Africa
Africa|hCoV-19/DRC/10057/2020|EPI ISL 527538|B.1.1.275|Democratic Republic of the Congo|2020-05-22	Africa|hCoV-19/Gambia/GC19-3529/2020|EPI ISL 561191|B.1.5.12|Gambia|2020-07-27	0.0005637047	Africa
Africa|hCoV-19/DRC/10061/2020|EPI ISL 527521|B.1.1.275|Democratic Republic of the Congo|2020-05-22	Africa|hCoV-19/Gambia/GC19-3529/2020|EPI ISL 561191|B.1.5.12|Gambia|2020-07-27	0.0004169767	Africa
Africa|hCoV-19/DRC/10070/2020|EPI ISL 527544|B.1.178|Democratic Republic of the Congo|2020-05-22	Africa|hCoV-19/Gambia/GC19-3529/2020|EPI ISL 561191|B.1.5.12|Gambia|2020-07-27	0.0004768283	Africa
Africa|hCoV-19/DRC/10120/2020|EPI ISL 513624|B.1.1.275|Democratic Republic of the Congo|2020-05-22	Africa|hCoV-19/Gambia/GC19-3529/2020|EPI ISL 561191|B.1.5.12|Gambia|2020-07-27	0.0004542850	Africa
Africa|hCoV-19/DRC/10127/2020|EPI ISL 513625|B.1.1.275|Democratic Republic of the Congo|2020-05-22	Africa|hCoV-19/Gambia/GC19-3529/2020|EPI ISL 561191|B.1.5.12|Gambia|2020-07-27	0.0004483945	Africa
Africa|hCoV-19/DRC/10242/2020|EPI ISL 513626|B.1.84|Democratic Republic of the Congo|2020-05-22	Africa|hCoV-19/Gambia/GC19-3529/2020|EPI ISL 561191|B.1.5.12|Gambia|2020-07-27	0.0003726323	Africa
Africa|hCoV-19/DRC/10251/2020|EPI ISL 513627|B.1.128|Democratic Republic of the Congo|2020-05-22	Africa|hCoV-19/Gambia/GC19-3529/2020|EPI ISL 561191|B.1.5.12|Gambia|2020-07-27	0.0005087104	Africa
Africa|hCoV-19/DRC/10324/2020|EPI ISL 527545|B.1.214|Democratic Republic of the Congo|2020-05-22	Africa|hCoV-19/Gambia/GC19-3529/2020|EPI ISL 561191|B.1.5.12|Gambia|2020-07-27	0.0004433038	Africa
Africa|hCoV-19/DRC/10346/2020|EPI ISL 527546|B.1.214|Democratic Republic of the Congo|2020-05-22	Africa|hCoV-19/Gambia/GC19-3529/2020|EPI ISL 561191|B.1.5.12|Gambia|2020-07-27	0.0004479154	Africa
Africa|hCoV-19/DRC/10364/2020|EPI ISL 527498|B.1|Democratic Republic of the Congo|2020-05-22	Africa|hCoV-19/Gambia/GC19-3529/2020|EPI ISL 561191|B.1.5.12|Gambia|2020-07-27	0.0003430482	Africa
Africa|hCoV-19/DRC/10371/2020|EPI ISL 527489|B.1.178|Democratic Republic of the Congo|2020-05-22	Africa|hCoV-19/Gambia/GC19-3529/2020|EPI ISL 561191|B.1.5.12|Gambia|2020-07-27	0.0004776465	Africa
Africa|hCoV-19/DRC/10373/2020|EPI ISL 527495|B.1.159|Democratic Republic of the Congo|2020-05-22	Africa|hCoV-19/Gambia/GC19-3529/2020|EPI ISL 561191|B.1.5.12|Gambia|2020-07-27	0.0004441153	Africa
Africa|hCoV-19/DRC/10374/2020|EPI ISL 527539|B.1.84|Democratic Republic of the Congo|2020-05-22	Africa|hCoV-19/Gambia/GC19-3529/2020|EPI ISL 561191|B.1.5.12|Gambia|2020-07-27	0.0006307373	Africa
Africa|hCoV-19/DRC/10375/2020|EPI ISL 527499|B.1.84|Democratic Republic of the Congo|2020-05-22	Africa|hCoV-19/Gambia/GC19-3529/2020|EPI ISL 561191|B.1.5.12|Gambia|2020-07-27	0.0005133171	Africa
Africa|hCoV-19/DRC/10399/2020|EPI ISL 527491|B.1.214|Democratic Republic of the Congo|2020-05-22	Africa|hCoV-19/Gambia/GC19-3529/2020|EPI ISL 561191|B.1.5.12|Gambia|2020-07-27	0.0004436228	Africa
Africa|hCoV-19/DRC/10502/2020|EPI ISL 527547|B.1.5|Democratic Republic of the Congo|2020-05-20	Africa|hCoV-19/Gambia/GC19-3529/2020|EPI ISL 561191|B.1.5.12|Gambia|2020-07-27	0.0002725672	Africa
Africa|hCoV-19/DRC/10506/2020|EPI ISL 527524|B.1.5|Democratic Republic of the Congo|2020-05-18	Africa|hCoV-19/Gambia/GC19-3529/2020|EPI ISL 561191|B.1.5.12|Gambia|2020-07-27	0.0002791764	Africa
Africa|hCoV-19/DRC/10507/2020|EPI ISL 527492|B.1.5|Democratic Republic of the Congo|2020-05-18	Africa|hCoV-19/Gambia/GC19-3529/2020|EPI ISL 561191|B.1.5.12|Gambia|2020-07-27	0.0003072333	Africa
Africa|hCoV-19/DRC/10508/2020|EPI ISL 527494|B.1.5|Democratic Republic of the Congo|2020-05-20	Africa|hCoV-19/Gambia/GC19-3529/2020|EPI ISL 561191|B.1.5.12|Gambia|2020-07-27	0.0003055857	Africa
Africa|hCoV-19/DRC/10532/2020|EPI ISL 527532|B.1.5|Democratic Republic of the Congo|2020-05-20	Africa|hCoV-19/Gambia/GC19-3529/2020|EPI ISL 561191|B.1.5.12|Gambia|2020-07-27	0.0002794297	Africa
Africa|hCoV-19/DRC/10533/2020|EPI ISL 527548|B.1.5|Democratic Republic of the Congo|2020-05-20	Africa|hCoV-19/Gambia/GC19-3529/2020|EPI ISL 561191|B.1.5.12|Gambia|2020-07-27	0.0003067381	Africa
Africa|hCoV-19/DRC/10621/2020|EPI ISL 527526|B.1.214|Democratic Republic of the Congo|2020-05-23	Africa|hCoV-19/Gambia/GC19-3529/2020|EPI ISL 561191|B.1.5.12|Gambia|2020-07-27	0.0004182847	Africa
Africa|hCoV-19/DRC/10640/2020|EPI ISL 527541|B.1|Democratic Republic of the Congo|2020-05-22	Africa|hCoV-19/Gambia/GC19-3529/2020|EPI ISL 561191|B.1.5.12|Gambia|2020-07-27	0.0005996582	Africa
Africa|hCoV-19/DRC/10644/2020|EPI ISL 527549|B.1|Democratic Republic of the Congo|2020-05-22	Africa|hCoV-19/Gambia/GC19-3529/2020|EPI ISL 561191|B.1.5.12|Gambia|2020-07-27	0.0005794474	Africa
Africa|hCoV-19/DRC/10728/2020|EPI ISL 513628|B.1.5|Democratic Republic of the Congo|2020-05-23	Africa|hCoV-19/Gambia/GC19-3529/2020|EPI ISL 561191|B.1.5.12|Gambia|2020-07-27	0.0002801080	Africa
Africa|hCoV-19/DRC/10731/2020|EPI ISL 513629|B.1.1.1|Democratic Republic of the Congo|2020-05-23	Africa|hCoV-19/Gambia/GC19-3529/2020|EPI ISL 561191|B.1.5.12|Gambia|2020-07-27	0.0005291779	Africa
Africa|hCoV-19/DRC/10733/2020|EPI ISL 513630|B.1|Democratic Republic of the Congo|2020-05-23	Africa|hCoV-19/Gambia/GC19-3529/2020|EPI ISL 561191|B.1.5.12|Gambia|2020-07-27	0.0004391858	Africa
Africa|hCoV-19/DRC/108/2020|EPI ISL 417948|B.1.128|Democratic Republic of the Congo|2020-03-19	Africa|hCoV-19/Gambia/GC19-3529/2020|EPI ISL 561191|B.1.5.12|Gambia|2020-07-27	0.0004038408	Africa
Africa|hCoV-19/DRC/10885/2020|EPI ISL 513631|B.1.84|Democratic Republic of the Congo|2020-05-23	Africa|hCoV-19/Gambia/GC19-3529/2020|EPI ISL 561191|B.1.5.12|Gambia|2020-07-27	0.0004423491	Africa
Africa|hCoV-19/DRC/10902/2020|EPI ISL 527490|B.1.178|Democratic Republic of the Congo|2020-05-23	Africa|hCoV-19/Gambia/GC19-3529/2020|EPI ISL 561191|B.1.5.12|Gambia|2020-07-27	0.0004090975	Africa
Africa|hCoV-19/DRC/10913/2020|EPI ISL 527507|B.1.84|Democratic Republic of the Congo|2020-05-24	Africa|hCoV-19/Gambia/GC19-3529/2020|EPI ISL 561191|B.1.5.12|Gambia|2020-07-27	0.0005164786	Africa
Africa|hCoV-19/DRC/11005/2020|EPI ISL 527550|B.1.159|Democratic Republic of the Congo|2020-05-24	Africa|hCoV-19/Gambia/GC19-3529/2020|EPI ISL 561191|B.1.5.12|Gambia|2020-07-27	0.0005454947	Africa
Africa|hCoV-19/DRC/11008/2020|EPI ISL 527503|B.1.159|Democratic Republic of the Congo|2020-05-24	Africa|hCoV-19/Gambia/GC19-3529/2020|EPI ISL 561191|B.1.5.12|Gambia|2020-07-27	0.0004815559	Africa
Africa|hCoV-19/DRC/11022/2020|EPI ISL 527551|B.1.214|Democratic Republic of the Congo|2020-05-24	Africa|hCoV-19/Gambia/GC19-3529/2020|EPI ISL 561191|B.1.5.12|Gambia|2020-07-27	0.0005115773	Africa
Africa|hCoV-19/DRC/11024/2020|EPI ISL 527552|B.1.149|Democratic Republic of the Congo|2020-05-24	Africa|hCoV-19/Gambia/GC19-3529/2020|EPI ISL 561191|B.1.5.12|Gambia|2020-07-27	0.0005506586	Africa
Africa|hCoV-19/DRC/11026/2020|EPI ISL 527553|B.1.149|Democratic Republic of the Congo|2020-05-24	Africa|hCoV-19/Gambia/GC19-3529/2020|EPI ISL 561191|B.1.5.12|Gambia|2020-07-27	0.0004090694	Africa
Africa|hCoV-19/DRC/11031/2020|EPI ISL 527554|B.1.214|Democratic Republic of the Congo|2020-05-24	Africa|hCoV-19/Gambia/GC19-3529/2020|EPI ISL 561191|B.1.5.12|Gambia|2020-07-27	0.0004434959	Africa
Africa|hCoV-19/DRC/11041/2020|EPI ISL 527555|B.1|Democratic Republic of the Congo|2020-05-24	Africa|hCoV-19/Gambia/GC19-3529/2020|EPI ISL 561191|B.1.5.12|Gambia|2020-07-27	0.0004092468	Africa
Africa|hCoV-19/DRC/11057/2020|EPI ISL 527528|B.1.5|Democratic Republic of the Congo|2020-05-24	Africa|hCoV-19/Gambia/GC19-3529/2020|EPI ISL 561191|B.1.5.12|Gambia|2020-07-27	0.0003488637	Africa
Africa|hCoV-19/DRC/11078/2020|EPI ISL 527514|B.1|Democratic Republic of the Congo|2020-05-24	Africa|hCoV-19/Gambia/GC19-3529/2020|EPI ISL 561191|B.1.5.12|Gambia|2020-07-27	0.0004489362	Africa
Africa|hCoV-19/DRC/11079/2020|EPI ISL 527500|B.1.214|Democratic Republic of the Congo|2020-05-24	Africa|hCoV-19/Gambia/GC19-3529/2020|EPI ISL 561191|B.1.5.12|Gambia|2020-07-27	0.0003771501	Africa
Africa|hCoV-19/DRC/11093/2020|EPI ISL 527527|B.1.5|Democratic Republic of the Congo|2020-05-24	Africa|hCoV-19/Gambia/GC19-3529/2020|EPI ISL 561191|B.1.5.12|Gambia|2020-07-27	0.0004198385	Africa
Africa|hCoV-19/DRC/11096/2020|EPI ISL 527522|B.1|Democratic Republic of the Congo|2020-05-24	Africa|hCoV-19/Gambia/GC19-3529/2020|EPI ISL 561191|B.1.5.12|Gambia|2020-07-27	0.0003823522	Africa
Africa|hCoV-19/DRC/11114/2020|EPI ISL 527534|B.1.214|Democratic Republic of the Congo|2020-05-25	Africa|hCoV-19/Gambia/GC19-3529/2020|EPI ISL 561191|B.1.5.12|Gambia|2020-07-27	0.0004894401	Africa
Africa|hCoV-19/DRC/11123/2020|EPI ISL 527496|B.1.84|Democratic Republic of the Congo|2020-05-24	Africa|hCoV-19/Gambia/GC19-3529/2020|EPI ISL 561191|B.1.5.12|Gambia|2020-07-27	0.0004099689	Africa
Africa|hCoV-19/DRC/11134/2020|EPI ISL 527518|B.1.5|Democratic Republic of the Congo|2020-05-24	Africa|hCoV-19/Gambia/GC19-3529/2020|EPI ISL 561191|B.1.5.12|Gambia|2020-07-27	0.0003119069	Africa
Africa|hCoV-19/DRC/11143/2020|EPI ISL 527556|B.1|Democratic Republic of the Congo|2020-05-24	Africa|hCoV-19/Gambia/GC19-3529/2020|EPI ISL 561191|B.1.5.12|Gambia|2020-07-27	0.0005455614	Africa
Africa|hCoV-19/DRC/11145/2020|EPI ISL 527501|B.1.214|Democratic Republic of the Congo|2020-05-24	Africa|hCoV-19/Gambia/GC19-3529/2020|EPI ISL 561191|B.1.5.12|Gambia|2020-07-27	0.0005147015	Africa
Africa|hCoV-19/DRC/11148/2020|EPI ISL 527525|B.1.178|Democratic Republic of the Congo|2020-05-24	Africa|hCoV-19/Gambia/GC19-3529/2020|EPI ISL 561191|B.1.5.12|Gambia|2020-07-27	0.0004898906	Africa
Africa|hCoV-19/DRC/11157/2020|EPI ISL 527530|B.1|Democratic Republic of the Congo|2020-05-25	Africa|hCoV-19/Gambia/GC19-3529/2020|EPI ISL 561191|B.1.5.12|Gambia|2020-07-27	0.0004869703	Africa
Africa|hCoV-19/DRC/11187/2020|EPI ISL 527523|B.1.1.275|Democratic Republic of the Congo|2020-05-23	Africa|hCoV-19/Gambia/GC19-3529/2020|EPI ISL 561191|B.1.5.12|Gambia|2020-07-27	0.0005222335	Africa
Africa|hCoV-19/DRC/11191/2020|EPI ISL 527506|B.1.1.275|Democratic Republic of the Congo|2020-05-23	Africa|hCoV-19/Gambia/GC19-3529/2020|EPI ISL 561191|B.1.5.12|Gambia|2020-07-27	0.0004122364	Africa
Africa|hCoV-19/DRC/11252/2020|EPI ISL 527557|B.1.1.275|Democratic Republic of the Congo|2020-05-21	Africa|hCoV-19/Gambia/GC19-3529/2020|EPI ISL 561191|B.1.5.12|Gambia|2020-07-27	0.0005794441	Africa
Africa|hCoV-19/DRC/11260/2020|EPI ISL 527558|B.1.1.275|Democratic Republic of the Congo|2020-05-23	Africa|hCoV-19/Gambia/GC19-3529/2020|EPI ISL 561191|B.1.5.12|Gambia|2020-07-27	0.0004432494	Africa
Africa|hCoV-19/DRC/1131/2020|EPI ISL 429255|B.1.5|Democratic Republic of the Congo|2020-04-05	Africa|hCoV-19/Gambia/GC19-3529/2020|EPI ISL 561191|B.1.5.12|Gambia|2020-07-27	0.0003050989	Africa
Africa|hCoV-19/DRC/11310/2020|EPI ISL 527529|B.1.149|Democratic Republic of the Congo|2020-05-25	Africa|hCoV-19/Gambia/GC19-3529/2020|EPI ISL 561191|B.1.5.12|Gambia|2020-07-27	0.0004191363	Africa
Africa|hCoV-19/DRC/11318/2020|EPI ISL 527559|B.1.149|Democratic Republic of the Congo|2020-05-25	Africa|hCoV-19/Gambia/GC19-3529/2020|EPI ISL 561191|B.1.5.12|Gambia|2020-07-27	0.0004068604	Africa
Africa|hCoV-19/DRC/11326/2020|EPI ISL 527508|B.1|Democratic Republic of the Congo|2020-05-25	Africa|hCoV-19/Gambia/GC19-3529/2020|EPI ISL 561191|B.1.5.12|Gambia|2020-07-27	0.0004131673	Africa
Africa|hCoV-19/DRC/11334/2020|EPI ISL 527504|B.1.178|Democratic Republic of the Congo|2020-05-25	Africa|hCoV-19/Gambia/GC19-3529/2020|EPI ISL 561191|B.1.5.12|Gambia|2020-07-27	0.0004125792	Africa
Africa|hCoV-19/DRC/11337/2020|EPI ISL 527510|B.1.84|Democratic Republic of the Congo|2020-05-25	Africa|hCoV-19/Gambia/GC19-3529/2020|EPI ISL 561191|B.1.5.12|Gambia|2020-07-27	0.0004827248	Africa
Africa|hCoV-19/DRC/11341/2020|EPI ISL 527509|B.1.1.275|Democratic Republic of the Congo|2020-05-25	Africa|hCoV-19/Gambia/GC19-3529/2020|EPI ISL 561191|B.1.5.12|Gambia|2020-07-27	0.0005168238	Africa
Africa|hCoV-19/DRC/11348/2020|EPI ISL 527560|B.1.149|Democratic Republic of the Congo|2020-05-25	Africa|hCoV-19/Gambia/GC19-3529/2020|EPI ISL 561191|B.1.5.12|Gambia|2020-07-27	0.0004072194	Africa
Africa|hCoV-19/DRC/11369/2020|EPI ISL 527537|B.1.214|Democratic Republic of the Congo|2020-05-25	Africa|hCoV-19/Gambia/GC19-3529/2020|EPI ISL 561191|B.1.5.12|Gambia|2020-07-27	0.0004560533	Africa
Africa|hCoV-19/DRC/11376/2020|EPI ISL 527513|B.1.214|Democratic Republic of the Congo|2020-05-25	Africa|hCoV-19/Gambia/GC19-3529/2020|EPI ISL 561191|B.1.5.12|Gambia|2020-07-27	0.0004831577	Africa
Africa|hCoV-19/DRC/11411/2020|EPI ISL 527561|B.1.5|Democratic Republic of the Congo|2020-05-25	Africa|hCoV-19/Gambia/GC19-3529/2020|EPI ISL 561191|B.1.5.12|Gambia|2020-07-27	0.0003748411	Africa
Africa|hCoV-19/DRC/11450/2020|EPI ISL 527516|B.1.5|Democratic Republic of the Congo|2020-05-25	Africa|hCoV-19/Gambia/GC19-3529/2020|EPI ISL 561191|B.1.5.12|Gambia|2020-07-27	0.0003150393	Africa
Africa|hCoV-19/DRC/11458/2020|EPI ISL 527497|B.1.5|Democratic Republic of the Congo|2020-05-25	Africa|hCoV-19/Gambia/GC19-3529/2020|EPI ISL 561191|B.1.5.12|Gambia|2020-07-27	0.0004474415	Africa
Africa|hCoV-19/DRC/11460/2020|EPI ISL 527562|B.1.214|Democratic Republic of the Congo|2020-05-25	Africa|hCoV-19/Gambia/GC19-3529/2020|EPI ISL 561191|B.1.5.12|Gambia|2020-07-27	0.0005858102	Africa
Africa|hCoV-19/DRC/11472/2020|EPI ISL 527502|B.1.214|Democratic Republic of the Congo|2020-05-25	Africa|hCoV-19/Gambia/GC19-3529/2020|EPI ISL 561191|B.1.5.12|Gambia|2020-07-27	0.0005141491	Africa
Africa|hCoV-19/DRC/11477/2020|EPI ISL 527563|B.1.84|Democratic Republic of the Congo|2020-05-25	Africa|hCoV-19/Gambia/GC19-3529/2020|EPI ISL 561191|B.1.5.12|Gambia|2020-07-27	0.0003404296	Africa
Africa|hCoV-19/DRC/11486/2020|EPI ISL 527564|B.1.214|Democratic Republic of the Congo|2020-05-25	Africa|hCoV-19/Gambia/GC19-3529/2020|EPI ISL 561191|B.1.5.12|Gambia|2020-07-27	0.0005114452	Africa
Africa|hCoV-19/DRC/11487/2020|EPI ISL 527505|B.1|Democratic Republic of the Congo|2020-05-25	Africa|hCoV-19/Gambia/GC19-3529/2020|EPI ISL 561191|B.1.5.12|Gambia|2020-07-27	0.0004478429	Africa
Africa|hCoV-19/DRC/11507/2020|EPI ISL 527512|B.1|Democratic Republic of the Congo|2020-05-25	Africa|hCoV-19/Gambia/GC19-3529/2020|EPI ISL 561191|B.1.5.12|Gambia|2020-07-27	0.0004821028	Africa
Africa|hCoV-19/DRC/1151/2020|EPI ISL 447596|B.38|Democratic Republic of the Congo|2020-04-05	Africa|hCoV-19/Gambia/GC19-3529/2020|EPI ISL 561191|B.1.5.12|Gambia|2020-07-27	0.0006456164	Africa
Africa|hCoV-19/DRC/11511/2020|EPI ISL 527511|B.1.214|Democratic Republic of the Congo|2020-05-25	Africa|hCoV-19/Gambia/GC19-3529/2020|EPI ISL 561191|B.1.5.12|Gambia|2020-07-27	0.0005173103	Africa
Africa|hCoV-19/DRC/11572/2020|EPI ISL 527565|B.1.214|Democratic Republic of the Congo|2020-05-25	Africa|hCoV-19/Gambia/GC19-3529/2020|EPI ISL 561191|B.1.5.12|Gambia|2020-07-27	0.0004086434	Africa
Africa|hCoV-19/DRC/11576/2020|EPI ISL 527517|B.1|Democratic Republic of the Congo|2020-05-25	Africa|hCoV-19/Gambia/GC19-3529/2020|EPI ISL 561191|B.1.5.12|Gambia|2020-07-27	0.0004161756	Africa
Africa|hCoV-19/DRC/11583/2020|EPI ISL 527542|B.1|Democratic Republic of the Congo|2020-05-25	Africa|hCoV-19/Gambia/GC19-3529/2020|EPI ISL 561191|B.1.5.12|Gambia|2020-07-27	0.0004241111	Africa
Africa|hCoV-19/DRC/11616/2020|EPI ISL 527519|B.1|Democratic Republic of the Congo|2020-05-25	Africa|hCoV-19/Gambia/GC19-3529/2020|EPI ISL 561191|B.1.5.12|Gambia|2020-07-27	0.0004154555	Africa
Africa|hCoV-19/DRC/11623/2020|EPI ISL 527566|B.1.5|Democratic Republic of the Congo|2020-05-25	Africa|hCoV-19/Gambia/GC19-3529/2020|EPI ISL 561191|B.1.5.12|Gambia|2020-07-27	0.0004092449	Africa
Africa|hCoV-19/DRC/11624/2020|EPI ISL 527567|B.1.149|Democratic Republic of the Congo|2020-05-25	Africa|hCoV-19/Gambia/GC19-3529/2020|EPI ISL 561191|B.1.5.12|Gambia|2020-07-27	0.0004090473	Africa
Africa|hCoV-19/DRC/11631/2020|EPI ISL 527568|B.1.149|Democratic Republic of the Congo|2020-05-25	Africa|hCoV-19/Gambia/GC19-3529/2020|EPI ISL 561191|B.1.5.12|Gambia|2020-07-27	0.0004094660	Africa
Africa|hCoV-19/DRC/11632/2020|EPI ISL 527493|B.1|Democratic Republic of the Congo|2020-05-25	Africa|hCoV-19/Gambia/GC19-3529/2020|EPI ISL 561191|B.1.5.12|Gambia|2020-07-27	0.0004439699	Africa
Africa|hCoV-19/DRC/11635/2020|EPI ISL 527540|B.1.214|Democratic Republic of the Congo|2020-05-25	Africa|hCoV-19/Gambia/GC19-3529/2020|EPI ISL 561191|B.1.5.12|Gambia|2020-07-27	0.0004572144	Africa
Africa|hCoV-19/DRC/11640/2020|EPI ISL 527535|B.1.178|Democratic Republic of the Congo|2020-05-25	Africa|hCoV-19/Gambia/GC19-3529/2020|EPI ISL 561191|B.1.5.12|Gambia|2020-07-27	0.0005230978	Africa
Africa|hCoV-19/DRC/11643/2020|EPI ISL 527520|B.1.5|Democratic Republic of the Congo|2020-05-25	Africa|hCoV-19/Gambia/GC19-3529/2020|EPI ISL 561191|B.1.5.12|Gambia|2020-07-27	0.0004164312	Africa
Africa|hCoV-19/DRC/11648/2020|EPI ISL 527569|B.1.6|Democratic Republic of the Congo|2020-05-25	Africa|hCoV-19/Gambia/GC19-3529/2020|EPI ISL 561191|B.1.5.12|Gambia|2020-07-27	0.0004414585	Africa
Africa|hCoV-19/DRC/11652/2020|EPI ISL 527570|B.1.149|Democratic Republic of the Congo|2020-05-25	Africa|hCoV-19/Gambia/GC19-3529/2020|EPI ISL 561191|B.1.5.12|Gambia|2020-07-27	0.0004089344	Africa
Africa|hCoV-19/DRC/11653/2020|EPI ISL 527533|B.1.84|Democratic Republic of the Congo|2020-05-25	Africa|hCoV-19/Gambia/GC19-3529/2020|EPI ISL 561191|B.1.5.12|Gambia|2020-07-27	0.0003841064	Africa
Africa|hCoV-19/DRC/11676/2020|EPI ISL 527531|B.1|Democratic Republic of the Congo|2020-05-26	Africa|hCoV-19/Gambia/GC19-3529/2020|EPI ISL 561191|B.1.5.12|Gambia|2020-07-27	0.0005963418	Africa
Africa|hCoV-19/DRC/11677/2020|EPI ISL 527515|B.1.214|Democratic Republic of the Congo|2020-05-26	Africa|hCoV-19/Gambia/GC19-3529/2020|EPI ISL 561191|B.1.5.12|Gambia|2020-07-27	0.0005196412	Africa
Africa|hCoV-19/DRC/11732/2020|EPI ISL 527536|B.1.214|Democratic Republic of the Congo|2020-05-26	Africa|hCoV-19/Gambia/GC19-3529/2020|EPI ISL 561191|B.1.5.12|Gambia|2020-07-27	0.0003839952	Africa
Africa|hCoV-19/DRC/11733/2020|EPI ISL 527571|B.1.149|Democratic Republic of the Congo|2020-05-26	Africa|hCoV-19/Gambia/GC19-3529/2020|EPI ISL 561191|B.1.5.12|Gambia|2020-07-27	0.0004068370	Africa
Africa|hCoV-19/DRC/11806/2020|EPI ISL 527572|B.1.214|Democratic Republic of the Congo|2020-05-26	Africa|hCoV-19/Gambia/GC19-3529/2020|EPI ISL 561191|B.1.5.12|Gambia|2020-07-27	0.0005112012	Africa
Africa|hCoV-19/DRC/1234/2020|EPI ISL 429258|B.1.5|Democratic Republic of the Congo|2020-04-06	Africa|hCoV-19/Gambia/GC19-3529/2020|EPI ISL 561191|B.1.5.12|Gambia|2020-07-27	0.0002856202	Africa
Africa|hCoV-19/DRC/1249/2020|EPI ISL 429259|B.1.5|Democratic Republic of the Congo|2020-04-06	Africa|hCoV-19/Gambia/GC19-3529/2020|EPI ISL 561191|B.1.5.12|Gambia|2020-07-27	0.0003064282	Africa
Africa|hCoV-19/DRC/1319/2020|EPI ISL 431011|B.1.128|Democratic Republic of the Congo|2020-04-07	Africa|hCoV-19/Gambia/GC19-3529/2020|EPI ISL 561191|B.1.5.12|Gambia|2020-07-27	0.0004081473	Africa
Africa|hCoV-19/DRC/1324/2020|EPI ISL 435033|B.1.128|Democratic Republic of the Congo|2020-04-07	Africa|hCoV-19/Gambia/GC19-3529/2020|EPI ISL 561191|B.1.5.12|Gambia|2020-07-27	0.0004053902	Africa
Africa|hCoV-19/DRC/1326/2020|EPI ISL 435116|B.1|Democratic Republic of the Congo|2020-04-07	Africa|hCoV-19/Gambia/GC19-3529/2020|EPI ISL 561191|B.1.5.12|Gambia|2020-07-27	0.0003807076	Africa
Africa|hCoV-19/DRC/1375/2020|EPI ISL 435117|B.1.1.1|Democratic Republic of the Congo|2020-04-07	Africa|hCoV-19/Gambia/GC19-3529/2020|EPI ISL 561191|B.1.5.12|Gambia|2020-07-27	0.0005175853	Africa
Africa|hCoV-19/DRC/1376/2020|EPI ISL 431012|B.1.1.1|Democratic Republic of the Congo|2020-04-07	Africa|hCoV-19/Gambia/GC19-3529/2020|EPI ISL 561191|B.1.5.12|Gambia|2020-07-27	0.0005131770	Africa
Africa|hCoV-19/DRC/1377/2020|EPI ISL 434678|B.1.1.1|Democratic Republic of the Congo|2020-04-07	Africa|hCoV-19/Gambia/GC19-3529/2020|EPI ISL 561191|B.1.5.12|Gambia|2020-07-27	0.0004749540	Africa
Africa|hCoV-19/DRC/1378/2020|EPI ISL 435118|B.1.1.1|Democratic Republic of the Congo|2020-04-07	Africa|hCoV-19/Gambia/GC19-3529/2020|EPI ISL 561191|B.1.5.12|Gambia|2020-07-27	0.0005116267	Africa
Africa|hCoV-19/DRC/1382/2020|EPI ISL 435113|B.1.1.1|Democratic Republic of the Congo|2020-04-07	Africa|hCoV-19/Gambia/GC19-3529/2020|EPI ISL 561191|B.1.5.12|Gambia|2020-07-27	0.0004866339	Africa
Africa|hCoV-19/DRC/1397/2020|EPI ISL 434679|B.1.1.1|Democratic Republic of the Congo|2020-04-07	Africa|hCoV-19/Gambia/GC19-3529/2020|EPI ISL 561191|B.1.5.12|Gambia|2020-07-27	0.0005121085	Africa
Africa|hCoV-19/DRC/1398/2020|EPI ISL 435114|B.1.1.1|Democratic Republic of the Congo|2020-04-07	Africa|hCoV-19/Gambia/GC19-3529/2020|EPI ISL 561191|B.1.5.12|Gambia|2020-07-27	0.0004720399	Africa
Africa|hCoV-19/DRC/1422/2020|EPI ISL 434680|B.1.149|Democratic Republic of the Congo|2020-04-08	Africa|hCoV-19/Gambia/GC19-3529/2020|EPI ISL 561191|B.1.5.12|Gambia|2020-07-27	0.0004136028	Africa
Africa|hCoV-19/DRC/1423/2020|EPI ISL 434710|B.1.149|Democratic Republic of the Congo|2020-04-08	Africa|hCoV-19/Gambia/GC19-3529/2020|EPI ISL 561191|B.1.5.12|Gambia|2020-07-27	0.0003707684	Africa
Africa|hCoV-19/DRC/1486/2020|EPI ISL 434711|B.1|Democratic Republic of the Congo|2020-04-08	Africa|hCoV-19/Gambia/GC19-3529/2020|EPI ISL 561191|B.1.5.12|Gambia|2020-07-27	0.0003143061	Africa
Africa|hCoV-19/DRC/1516/2020|EPI ISL 435032|B.1.5|Democratic Republic of the Congo|2020-04-09	Africa|hCoV-19/Gambia/GC19-3529/2020|EPI ISL 561191|B.1.5.12|Gambia|2020-07-27	0.0003024743	Africa
Africa|hCoV-19/DRC/1565/2020|EPI ISL 434681|B.1|Democratic Republic of the Congo|2020-04-09	Africa|hCoV-19/Gambia/GC19-3529/2020|EPI ISL 561191|B.1.5.12|Gambia|2020-07-27	0.0003429378	Africa
Africa|hCoV-19/DRC/158/2020|EPI ISL 417950|B.40|Democratic Republic of the Congo|2020-03-20	Africa|hCoV-19/Gambia/GC19-3529/2020|EPI ISL 561191|B.1.5.12|Gambia|2020-07-27	0.0006387994	Africa
Africa|hCoV-19/DRC/1715/2020|EPI ISL 435156|B.1.84|Democratic Republic of the Congo|2020-04-10	Africa|hCoV-19/Gambia/GC19-3529/2020|EPI ISL 561191|B.1.5.12|Gambia|2020-07-27	0.0003736369	Africa
Africa|hCoV-19/DRC/1767/2020|EPI ISL 435157|B.1.5|Democratic Republic of the Congo|2020-04-10	Africa|hCoV-19/Gambia/GC19-3529/2020|EPI ISL 561191|B.1.5.12|Gambia|2020-07-27	0.0003153676	Africa
Africa|hCoV-19/DRC/1779/2020|EPI ISL 435158|C.14|Democratic Republic of the Congo|2020-04-10	Africa|hCoV-19/Gambia/GC19-3529/2020|EPI ISL 561191|B.1.5.12|Gambia|2020-07-27	0.0005570528	Africa
Africa|hCoV-19/DRC/191/2020|EPI ISL 417955|B.1.128|Democratic Republic of the Congo|2020-03-21	Africa|hCoV-19/Gambia/GC19-3529/2020|EPI ISL 561191|B.1.5.12|Gambia|2020-07-27	0.0004039358	Africa
Africa|hCoV-19/DRC/1952/2020|EPI ISL 435159|B.1.5|Democratic Republic of the Congo|2020-04-11	Africa|hCoV-19/Gambia/GC19-3529/2020|EPI ISL 561191|B.1.5.12|Gambia|2020-07-27	0.0003117556	Africa
Africa|hCoV-19/DRC/1982/2020|EPI ISL 435160|B.1|Democratic Republic of the Congo|2020-04-12	Africa|hCoV-19/Gambia/GC19-3529/2020|EPI ISL 561191|B.1.5.12|Gambia|2020-07-27	0.0003450638	Africa
Africa|hCoV-19/DRC/2047/2020|EPI ISL 435161|B.1.1.1|Democratic Republic of the Congo|2020-04-12	Africa|hCoV-19/Gambia/GC19-3529/2020|EPI ISL 561191|B.1.5.12|Gambia|2020-07-27	0.0004798202	Africa
Africa|hCoV-19/DRC/2063/2020|EPI ISL 435162|B.1|Democratic Republic of the Congo|2020-04-12	Africa|hCoV-19/Gambia/GC19-3529/2020|EPI ISL 561191|B.1.5.12|Gambia|2020-07-27	0.0003107515	Africa
Africa|hCoV-19/DRC/2120/2020|EPI ISL 435163|B.1.149|Democratic Republic of the Congo|2020-04-12	Africa|hCoV-19/Gambia/GC19-3529/2020|EPI ISL 561191|B.1.5.12|Gambia|2020-07-27	0.0003734111	Africa
Africa|hCoV-19/DRC/2121/2020|EPI ISL 435164|B.1.149|Democratic Republic of the Congo|2020-04-12	Africa|hCoV-19/Gambia/GC19-3529/2020|EPI ISL 561191|B.1.5.12|Gambia|2020-07-27	0.0003790458	Africa
Africa|hCoV-19/DRC/2122/2020|EPI ISL 435165|B.1.149|Democratic Republic of the Congo|2020-04-13	Africa|hCoV-19/Gambia/GC19-3529/2020|EPI ISL 561191|B.1.5.12|Gambia|2020-07-27	0.0004208248	Africa
Africa|hCoV-19/DRC/2125/2020|EPI ISL 435166|B.1.149|Democratic Republic of the Congo|2020-04-13	Africa|hCoV-19/Gambia/GC19-3529/2020|EPI ISL 561191|B.1.5.12|Gambia|2020-07-27	0.0003803431	Africa
Africa|hCoV-19/DRC/2128/2020|EPI ISL 435167|B.1|Democratic Republic of the Congo|2020-04-13	Africa|hCoV-19/Gambia/GC19-3529/2020|EPI ISL 561191|B.1.5.12|Gambia|2020-07-27	0.0003173354	Africa
Africa|hCoV-19/DRC/2133/2020|EPI ISL 435168|B.1.128|Democratic Republic of the Congo|2020-04-13	Africa|hCoV-19/Gambia/GC19-3529/2020|EPI ISL 561191|B.1.5.12|Gambia|2020-07-27	0.0003847376	Africa
Africa|hCoV-19/DRC/214/2020|EPI ISL 420030|B.1.6|Democratic Republic of the Congo|2020-03-21	Africa|hCoV-19/Gambia/GC19-3529/2020|EPI ISL 561191|B.1.5.12|Gambia|2020-07-27	0.0003035627	Africa
Africa|hCoV-19/DRC/215/2020|EPI ISL 420031|B.1.1.1|Democratic Republic of the Congo|2020-03-21	Africa|hCoV-19/Gambia/GC19-3529/2020|EPI ISL 561191|B.1.5.12|Gambia|2020-07-27	0.0005142925	Africa
Africa|hCoV-19/DRC/2169/2020|EPI ISL 436194|B.1.5|Democratic Republic of the Congo|2020-04-13	Africa|hCoV-19/Gambia/GC19-3529/2020|EPI ISL 561191|B.1.5.12|Gambia|2020-07-27	0.0003147204	Africa
Africa|hCoV-19/DRC/2299/2020|EPI ISL 436412|B.1.5|Democratic Republic of the Congo|2020-04-14	Africa|hCoV-19/Gambia/GC19-3529/2020|EPI ISL 561191|B.1.5.12|Gambia|2020-07-27	0.0003729390	Africa
Africa|hCoV-19/DRC/236/2020|EPI ISL 420032|B.1.128|Democratic Republic of the Congo|2020-03-22	Africa|hCoV-19/Gambia/GC19-3529/2020|EPI ISL 561191|B.1.5.12|Gambia|2020-07-27	0.0004044299	Africa
Africa|hCoV-19/DRC/2363/2020|EPI ISL 437194|B.1.84|Democratic Republic of the Congo|2020-04-14	Africa|hCoV-19/Gambia/GC19-3529/2020|EPI ISL 561191|B.1.5.12|Gambia|2020-07-27	0.0003389988	Africa
Africa|hCoV-19/DRC/2384/2020|EPI ISL 437196|B.1.149|Democratic Republic of the Congo|2020-04-14	Africa|hCoV-19/Gambia/GC19-3529/2020|EPI ISL 561191|B.1.5.12|Gambia|2020-07-27	0.0003797916	Africa
Africa|hCoV-19/DRC/241/2020|EPI ISL 420033|B.1.1.75|Democratic Republic of the Congo|2020-03-22	Africa|hCoV-19/Gambia/GC19-3529/2020|EPI ISL 561191|B.1.5.12|Gambia|2020-07-27	0.0004382046	Africa
Africa|hCoV-19/DRC/243/2020|EPI ISL 420034|B.1|Democratic Republic of the Congo|2020-03-22	Africa|hCoV-19/Gambia/GC19-3529/2020|EPI ISL 561191|B.1.5.12|Gambia|2020-07-27	0.0003445562	Africa
Africa|hCoV-19/DRC/248/2020|EPI ISL 420035|B.1.5|Democratic Republic of the Congo|2020-03-22	Africa|hCoV-19/Gambia/GC19-3529/2020|EPI ISL 561191|B.1.5.12|Gambia|2020-07-27	0.0002695917	Africa
Africa|hCoV-19/DRC/2496/2020|EPI ISL 437337|B.1.149|Democratic Republic of the Congo|2020-04-15	Africa|hCoV-19/Gambia/GC19-3529/2020|EPI ISL 561191|B.1.5.12|Gambia|2020-07-27	0.0004033412	Africa
Africa|hCoV-19/DRC/2529/2020|EPI ISL 437338|B.1.178|Democratic Republic of the Congo|2020-04-15	Africa|hCoV-19/Gambia/GC19-3529/2020|EPI ISL 561191|B.1.5.12|Gambia|2020-07-27	0.0003697219	Africa
Africa|hCoV-19/DRC/253/2020|EPI ISL 420838|B.1.5|Democratic Republic of the Congo|2020-03-22	Africa|hCoV-19/Gambia/GC19-3529/2020|EPI ISL 561191|B.1.5.12|Gambia|2020-07-27	0.0002705763	Africa
Africa|hCoV-19/DRC/2536/2020|EPI ISL 437339|B.1|Democratic Republic of the Congo|2020-04-15	Africa|hCoV-19/Gambia/GC19-3529/2020|EPI ISL 561191|B.1.5.12|Gambia|2020-07-27	0.0003697220	Africa
Africa|hCoV-19/DRC/254/2020|EPI ISL 420839|B.1|Democratic Republic of the Congo|2020-03-22	Africa|hCoV-19/Gambia/GC19-3529/2020|EPI ISL 561191|B.1.5.12|Gambia|2020-07-27	0.0003408808	Africa
Africa|hCoV-19/DRC/2563/2020|EPI ISL 437340|B.1.9|Democratic Republic of the Congo|2020-04-15	Africa|hCoV-19/Gambia/GC19-3529/2020|EPI ISL 561191|B.1.5.12|Gambia|2020-07-27	0.0005714576	Africa
Africa|hCoV-19/DRC/2580/2020|EPI ISL 437341|B.1.5|Democratic Republic of the Congo|2020-04-15	Africa|hCoV-19/Gambia/GC19-3529/2020|EPI ISL 561191|B.1.5.12|Gambia|2020-07-27	0.0003041885	Africa
Africa|hCoV-19/DRC/2644/2020|EPI ISL 437342|B.1.84|Democratic Republic of the Congo|2020-04-15	Africa|hCoV-19/Gambia/GC19-3529/2020|EPI ISL 561191|B.1.5.12|Gambia|2020-07-27	0.0004092982	Africa
Africa|hCoV-19/DRC/2670/2020|EPI ISL 437343|B.1.9|Democratic Republic of the Congo|2020-04-15	Africa|hCoV-19/Gambia/GC19-3529/2020|EPI ISL 561191|B.1.5.12|Gambia|2020-07-27	0.0006051252	Africa
Africa|hCoV-19/DRC/2727/2020|EPI ISL 437344|B.1|Democratic Republic of the Congo|2020-04-16	Africa|hCoV-19/Gambia/GC19-3529/2020|EPI ISL 561191|B.1.5.12|Gambia|2020-07-27	0.0003079345	Africa
Africa|hCoV-19/DRC/2728/2020|EPI ISL 437345|B.1.84|Democratic Republic of the Congo|2020-04-16	Africa|hCoV-19/Gambia/GC19-3529/2020|EPI ISL 561191|B.1.5.12|Gambia|2020-07-27	0.0003442797	Africa
Africa|hCoV-19/DRC/2813/2020|EPI ISL 437346|C.14|Democratic Republic of the Congo|2020-04-16	Africa|hCoV-19/Gambia/GC19-3529/2020|EPI ISL 561191|B.1.5.12|Gambia|2020-07-27	0.0006055000	Africa
Africa|hCoV-19/DRC/2819/2020|EPI ISL 437347|B.1|Democratic Republic of the Congo|2020-04-16	Africa|hCoV-19/Gambia/GC19-3529/2020|EPI ISL 561191|B.1.5.12|Gambia|2020-07-27	0.0004121033	Africa
Africa|hCoV-19/DRC/2827/2020|EPI ISL 437348|B.1|Democratic Republic of the Congo|2020-04-16	Africa|hCoV-19/Gambia/GC19-3529/2020|EPI ISL 561191|B.1.5.12|Gambia|2020-07-27	0.0003024611	Africa
Africa|hCoV-19/DRC/2855/2020|EPI ISL 437350|B.1|Democratic Republic of the Congo|2020-04-16	Africa|hCoV-19/Gambia/GC19-3529/2020|EPI ISL 561191|B.1.5.12|Gambia|2020-07-27	0.0003361040	Africa
Africa|hCoV-19/DRC/2864/2020|EPI ISL 437351|B.1|Democratic Republic of the Congo|2020-04-16	Africa|hCoV-19/Gambia/GC19-3529/2020|EPI ISL 561191|B.1.5.12|Gambia|2020-07-27	0.0003368137	Africa
Africa|hCoV-19/DRC/2904/2020|EPI ISL 437352|B.1|Democratic Republic of the Congo|2020-04-17	Africa|hCoV-19/Gambia/GC19-3529/2020|EPI ISL 561191|B.1.5.12|Gambia|2020-07-27	0.0003361040	Africa
Africa|hCoV-19/DRC/2938/2020|EPI ISL 437353|B.1.275|Democratic Republic of the Congo|2020-04-17	Africa|hCoV-19/Gambia/GC19-3529/2020|EPI ISL 561191|B.1.5.12|Gambia|2020-07-27	0.0005214819	Africa
Africa|hCoV-19/DRC/2939/2020|EPI ISL 437354|B.1|Democratic Republic of the Congo|2020-04-17	Africa|hCoV-19/Gambia/GC19-3529/2020|EPI ISL 561191|B.1.5.12|Gambia|2020-07-27	0.0004378607	Africa
Africa|hCoV-19/DRC/2942/2020|EPI ISL 437355|B.1|Democratic Republic of the Congo|2020-04-17	Africa|hCoV-19/Gambia/GC19-3529/2020|EPI ISL 561191|B.1.5.12|Gambia|2020-07-27	0.0004493178	Africa
Africa|hCoV-19/DRC/299/2020|EPI ISL 420840|B.4|Democratic Republic of the Congo|2020-03-20	Africa|hCoV-19/Gambia/GC19-3529/2020|EPI ISL 561191|B.1.5.12|Gambia|2020-07-27	0.0007868013	Africa
Africa|hCoV-19/DRC/300/2020|EPI ISL 420841|A|Democratic Republic of the Congo|2020-03-22	Africa|hCoV-19/Gambia/GC19-3529/2020|EPI ISL 561191|B.1.5.12|Gambia|2020-07-27	0.0005761422	Africa
Africa|hCoV-19/DRC/3041/2020|EPI ISL 437356|B.1|Democratic Republic of the Congo|2020-04-18	Africa|hCoV-19/Gambia/GC19-3529/2020|EPI ISL 561191|B.1.5.12|Gambia|2020-07-27	0.0004050112	Africa
Africa|hCoV-19/DRC/307/2020|EPI ISL 420842|B.1.9|Democratic Republic of the Congo|2020-03	Africa|hCoV-19/Gambia/GC19-3529/2020|EPI ISL 561191|B.1.5.12|Gambia|2020-07-27	0.0003809265	Africa
Africa|hCoV-19/DRC/3070/2020|EPI ISL 437357|B.1.214|Democratic Republic of the Congo|2020-04-18	Africa|hCoV-19/Gambia/GC19-3529/2020|EPI ISL 561191|B.1.5.12|Gambia|2020-07-27	0.0004393656	Africa
Africa|hCoV-19/DRC/3089/2020|EPI ISL 437358|B.1.84|Democratic Republic of the Congo|2020-04-19	Africa|hCoV-19/Gambia/GC19-3529/2020|EPI ISL 561191|B.1.5.12|Gambia|2020-07-27	0.0003701835	Africa
Africa|hCoV-19/DRC/3440/2020|EPI ISL 447597|B.1.84|Democratic Republic of the Congo|2020-04-22	Africa|hCoV-19/Gambia/GC19-3529/2020|EPI ISL 561191|B.1.5.12|Gambia|2020-07-27	0.0003743528	Africa
Africa|hCoV-19/DRC/3451/2020|EPI ISL 447598|B.1.178|Democratic Republic of the Congo|2020-04-22	Africa|hCoV-19/Gambia/GC19-3529/2020|EPI ISL 561191|B.1.5.12|Gambia|2020-07-27	0.0004087213	Africa
Africa|hCoV-19/DRC/3453/2020|EPI ISL 447599|B.1.84|Democratic Republic of the Congo|2020-04-22	Africa|hCoV-19/Gambia/GC19-3529/2020|EPI ISL 561191|B.1.5.12|Gambia|2020-07-27	0.0003745822	Africa
Africa|hCoV-19/DRC/3481/2020|EPI ISL 447600|B.1|Democratic Republic of the Congo|2020-04-22	Africa|hCoV-19/Gambia/GC19-3529/2020|EPI ISL 561191|B.1.5.12|Gambia|2020-07-27	0.0003144500	Africa
Africa|hCoV-19/DRC/3482/2020|EPI ISL 447601|B.1|Democratic Republic of the Congo|2020-04-22	Africa|hCoV-19/Gambia/GC19-3529/2020|EPI ISL 561191|B.1.5.12|Gambia|2020-07-27	0.0003433781	Africa
Africa|hCoV-19/DRC/3483/2020|EPI ISL 447602|B.1|Democratic Republic of the Congo|2020-04-22	Africa|hCoV-19/Gambia/GC19-3529/2020|EPI ISL 561191|B.1.5.12|Gambia|2020-07-27	0.0003139565	Africa
Africa|hCoV-19/DRC/3490/2020|EPI ISL 447603|B.1|Democratic Republic of the Congo|2020-04-22	Africa|hCoV-19/Gambia/GC19-3529/2020|EPI ISL 561191|B.1.5.12|Gambia|2020-07-27	0.0003410063	Africa
Africa|hCoV-19/DRC/3504/2020|EPI ISL 447604|B.1.149|Democratic Republic of the Congo|2020-04-23	Africa|hCoV-19/Gambia/GC19-3529/2020|EPI ISL 561191|B.1.5.12|Gambia|2020-07-27	0.0003841183	Africa
Africa|hCoV-19/DRC/352/2020|EPI ISL 420850|B.1.5|Democratic Republic of the Congo|2020-03	Africa|hCoV-19/Gambia/GC19-3529/2020|EPI ISL 561191|B.1.5.12|Gambia|2020-07-27	0.0003406485	Africa
Africa|hCoV-19/DRC/353/2020|EPI ISL 420843|B.1.5|Democratic Republic of the Congo|2020-03	Africa|hCoV-19/Gambia/GC19-3529/2020|EPI ISL 561191|B.1.5.12|Gambia|2020-07-27	0.0002725208	Africa
Africa|hCoV-19/DRC/355/2020|EPI ISL 420844|B.1|Democratic Republic of the Congo|2020-03	Africa|hCoV-19/Gambia/GC19-3529/2020|EPI ISL 561191|B.1.5.12|Gambia|2020-07-27	0.0003035320	Africa
Africa|hCoV-19/DRC/3552/2020|EPI ISL 447605|B.1.84|Democratic Republic of the Congo|2020-04-23	Africa|hCoV-19/Gambia/GC19-3529/2020|EPI ISL 561191|B.1.5.12|Gambia|2020-07-27	0.0003790695	Africa
Africa|hCoV-19/DRC/3595/2020|EPI ISL 447606|B.1.5|Democratic Republic of the Congo|2020-04-23	Africa|hCoV-19/Gambia/GC19-3529/2020|EPI ISL 561191|B.1.5.12|Gambia|2020-07-27	0.0003396618	Africa
Africa|hCoV-19/DRC/3632/2020|EPI ISL 447607|B.1.5|Democratic Republic of the Congo|2020-04-23	Africa|hCoV-19/Gambia/GC19-3529/2020|EPI ISL 561191|B.1.5.12|Gambia|2020-07-27	0.0003407346	Africa
Africa|hCoV-19/DRC/3633/2020|EPI ISL 447230|B.1.5|Democratic Republic of the Congo|2020-04-23	Africa|hCoV-19/Gambia/GC19-3529/2020|EPI ISL 561191|B.1.5.12|Gambia|2020-07-27	0.0003439805	Africa
Africa|hCoV-19/DRC/3653/2020|EPI ISL 447231|B.1.128|Democratic Republic of the Congo|2020-04-23	Africa|hCoV-19/Gambia/GC19-3529/2020|EPI ISL 561191|B.1.5.12|Gambia|2020-07-27	0.0004729791	Africa
Africa|hCoV-19/DRC/3659/2020|EPI ISL 447232|B.1.128|Democratic Republic of the Congo|2020-04-23	Africa|hCoV-19/Gambia/GC19-3529/2020|EPI ISL 561191|B.1.5.12|Gambia|2020-07-27	0.0004734110	Africa
Africa|hCoV-19/DRC/3661/2020|EPI ISL 447233|B.1.128|Democratic Republic of the Congo|2020-04-23	Africa|hCoV-19/Gambia/GC19-3529/2020|EPI ISL 561191|B.1.5.12|Gambia|2020-07-27	0.0004774464	Africa
Africa|hCoV-19/DRC/3662/2020|EPI ISL 447234|B.1.128|Democratic Republic of the Congo|2020-04-23	Africa|hCoV-19/Gambia/GC19-3529/2020|EPI ISL 561191|B.1.5.12|Gambia|2020-07-27	0.0004770885	Africa
Africa|hCoV-19/DRC/3664/2020|EPI ISL 447235|B.1.128|Democratic Republic of the Congo|2020-04-23	Africa|hCoV-19/Gambia/GC19-3529/2020|EPI ISL 561191|B.1.5.12|Gambia|2020-07-27	0.0004771699	Africa
Africa|hCoV-19/DRC/3683/2020|EPI ISL 447236|B.1.5|Democratic Republic of the Congo|2020-04-24	Africa|hCoV-19/Gambia/GC19-3529/2020|EPI ISL 561191|B.1.5.12|Gambia|2020-07-27	0.0003748361	Africa
Africa|hCoV-19/DRC/3688/2020|EPI ISL 447237|B.1.128|Democratic Republic of the Congo|2020-04-24	Africa|hCoV-19/Gambia/GC19-3529/2020|EPI ISL 561191|B.1.5.12|Gambia|2020-07-27	0.0004755978	Africa
Africa|hCoV-19/DRC/376/2020|EPI ISL 420851|B.1.6|Democratic Republic of the Congo|2020-03-25	Africa|hCoV-19/Gambia/GC19-3529/2020|EPI ISL 561191|B.1.5.12|Gambia|2020-07-27	0.0003734543	Africa
Africa|hCoV-19/DRC/3764/2020|EPI ISL 447238|B.1.84|Democratic Republic of the Congo|2020-04-24	Africa|hCoV-19/Gambia/GC19-3529/2020|EPI ISL 561191|B.1.5.12|Gambia|2020-07-27	0.0004083473	Africa
Africa|hCoV-19/DRC/3768/2020|EPI ISL 447239|B.1.84|Democratic Republic of the Congo|2020-04-24	Africa|hCoV-19/Gambia/GC19-3529/2020|EPI ISL 561191|B.1.5.12|Gambia|2020-07-27	0.0003745987	Africa
Africa|hCoV-19/DRC/3778/2020|EPI ISL 447240|B.1.128|Democratic Republic of the Congo|2020-04-24	Africa|hCoV-19/Gambia/GC19-3529/2020|EPI ISL 561191|B.1.5.12|Gambia|2020-07-27	0.0004746788	Africa
Africa|hCoV-19/DRC/3787/2020|EPI ISL 447241|B.1|Democratic Republic of the Congo|2020-04-24	Africa|hCoV-19/Gambia/GC19-3529/2020|EPI ISL 561191|B.1.5.12|Gambia|2020-07-27	0.0003467507	Africa
Africa|hCoV-19/DRC/3791/2020|EPI ISL 447242|B.1|Democratic Republic of the Congo|2020-04-24	Africa|hCoV-19/Gambia/GC19-3529/2020|EPI ISL 561191|B.1.5.12|Gambia|2020-07-27	0.0003865259	Africa
Africa|hCoV-19/DRC/3803/2020|EPI ISL 447243|B.1|Democratic Republic of the Congo|2020-04-24	Africa|hCoV-19/Gambia/GC19-3529/2020|EPI ISL 561191|B.1.5.12|Gambia|2020-07-27	0.0003138141	Africa
Africa|hCoV-19/DRC/3806/2020|EPI ISL 447244|B.1|Democratic Republic of the Congo|2020-04-24	Africa|hCoV-19/Gambia/GC19-3529/2020|EPI ISL 561191|B.1.5.12|Gambia|2020-07-27	0.0003137923	Africa
Africa|hCoV-19/DRC/3827/2020|EPI ISL 447245|B.1|Democratic Republic of the Congo|2020-04-24	Africa|hCoV-19/Gambia/GC19-3529/2020|EPI ISL 561191|B.1.5.12|Gambia|2020-07-27	0.0004429759	Africa
Africa|hCoV-19/DRC/3829/2020|EPI ISL 447246|B.1|Democratic Republic of the Congo|2020-04-24	Africa|hCoV-19/Gambia/GC19-3529/2020|EPI ISL 561191|B.1.5.12|Gambia|2020-07-27	0.0004094505	Africa
Africa|hCoV-19/DRC/3834/2020|EPI ISL 447247|A|Democratic Republic of the Congo|2020-04-25	Africa|hCoV-19/Gambia/GC19-3529/2020|EPI ISL 561191|B.1.5.12|Gambia|2020-07-27	0.0006516381	Africa
Africa|hCoV-19/DRC/3837/2020|EPI ISL 447248|B.1.128|Democratic Republic of the Congo|2020-04-25	Africa|hCoV-19/Gambia/GC19-3529/2020|EPI ISL 561191|B.1.5.12|Gambia|2020-07-27	0.0004768610	Africa
Africa|hCoV-19/DRC/3841/2020|EPI ISL 447249|B.1.128|Democratic Republic of the Congo|2020-04-25	Africa|hCoV-19/Gambia/GC19-3529/2020|EPI ISL 561191|B.1.5.12|Gambia|2020-07-27	0.0005097577	Africa
Africa|hCoV-19/DRC/3842/2020|EPI ISL 471396|B.1.128|Democratic Republic of the Congo|2020-04-25	Africa|hCoV-19/Gambia/GC19-3529/2020|EPI ISL 561191|B.1.5.12|Gambia|2020-07-27	0.0005042408	Africa
Africa|hCoV-19/DRC/3846/2020|EPI ISL 471397|B.1.84|Democratic Republic of the Congo|2020-04-25	Africa|hCoV-19/Gambia/GC19-3529/2020|EPI ISL 561191|B.1.5.12|Gambia|2020-07-27	0.0004369530	Africa
Africa|hCoV-19/DRC/3937/2020|EPI ISL 471398|B.1|Democratic Republic of the Congo|2020-04-25	Africa|hCoV-19/Gambia/GC19-3529/2020|EPI ISL 561191|B.1.5.12|Gambia|2020-07-27	0.0004033331	Africa
Africa|hCoV-19/DRC/3941/2020|EPI ISL 471399|B.1.128|Democratic Republic of the Congo|2020-04-25	Africa|hCoV-19/Gambia/GC19-3529/2020|EPI ISL 561191|B.1.5.12|Gambia|2020-07-27	0.0004759808	Africa
Africa|hCoV-19/DRC/3947/2020|EPI ISL 471400|B.1.214|Democratic Republic of the Congo|2020-04-25	Africa|hCoV-19/Gambia/GC19-3529/2020|EPI ISL 561191|B.1.5.12|Gambia|2020-07-27	0.0005042087	Africa
Africa|hCoV-19/DRC/3949/2020|EPI ISL 471401|B.1.84|Democratic Republic of the Congo|2020-04-26	Africa|hCoV-19/Gambia/GC19-3529/2020|EPI ISL 561191|B.1.5.12|Gambia|2020-07-27	0.0003387691	Africa
Africa|hCoV-19/DRC/396/2020|EPI ISL 420852|B.1.6|Democratic Republic of the Congo|2020-03-26	Africa|hCoV-19/Gambia/GC19-3529/2020|EPI ISL 561191|B.1.5.12|Gambia|2020-07-27	0.0003391631	Africa
Africa|hCoV-19/DRC/397/2020|EPI ISL 420845|B.1.6|Democratic Republic of the Congo|2020-03-26	Africa|hCoV-19/Gambia/GC19-3529/2020|EPI ISL 561191|B.1.5.12|Gambia|2020-07-27	0.0003365950	Africa
Africa|hCoV-19/DRC/400/2020|EPI ISL 420846|B.1.5|Democratic Republic of the Congo|2020-03	Africa|hCoV-19/Gambia/GC19-3529/2020|EPI ISL 561191|B.1.5.12|Gambia|2020-07-27	0.0003037882	Africa
Africa|hCoV-19/DRC/4012/2020|EPI ISL 471402|B.1|Democratic Republic of the Congo|2020-04-26	Africa|hCoV-19/Gambia/GC19-3529/2020|EPI ISL 561191|B.1.5.12|Gambia|2020-07-27	0.0004705948	Africa
Africa|hCoV-19/DRC/402/2020|EPI ISL 420853|B.1|Democratic Republic of the Congo|2020-03-26	Africa|hCoV-19/Gambia/GC19-3529/2020|EPI ISL 561191|B.1.5.12|Gambia|2020-07-27	0.0003172938	Africa
Africa|hCoV-19/DRC/4020/2020|EPI ISL 471403|B.1.5|Democratic Republic of the Congo|2020-04-26	Africa|hCoV-19/Gambia/GC19-3529/2020|EPI ISL 561191|B.1.5.12|Gambia|2020-07-27	0.0004033502	Africa
Africa|hCoV-19/DRC/4026/2020|EPI ISL 471404|B.1.84|Democratic Republic of the Congo|2020-04-27	Africa|hCoV-19/Gambia/GC19-3529/2020|EPI ISL 561191|B.1.5.12|Gambia|2020-07-27	0.0003713869	Africa
Africa|hCoV-19/DRC/4060/2020|EPI ISL 471405|B.1|Democratic Republic of the Congo|2020-04-27	Africa|hCoV-19/Gambia/GC19-3529/2020|EPI ISL 561191|B.1.5.12|Gambia|2020-07-27	0.0004041248	Africa
Africa|hCoV-19/DRC/4075/2020|EPI ISL 471406|B.1.214|Democratic Republic of the Congo|2020-04-27	Africa|hCoV-19/Gambia/GC19-3529/2020|EPI ISL 561191|B.1.5.12|Gambia|2020-07-27	0.0004746995	Africa
Africa|hCoV-19/DRC/4084/2020|EPI ISL 471407|B.1.214|Democratic Republic of the Congo|2020-04-27	Africa|hCoV-19/Gambia/GC19-3529/2020|EPI ISL 561191|B.1.5.12|Gambia|2020-07-27	0.0005047176	Africa
Africa|hCoV-19/DRC/4132/2020|EPI ISL 471408|B.1|Democratic Republic of the Congo|2020-04-27	Africa|hCoV-19/Gambia/GC19-3529/2020|EPI ISL 561191|B.1.5.12|Gambia|2020-07-27	0.0004369427	Africa
Africa|hCoV-19/DRC/4141/2020|EPI ISL 471409|B.1.128|Democratic Republic of the Congo|2020-04-27	Africa|hCoV-19/Gambia/GC19-3529/2020|EPI ISL 561191|B.1.5.12|Gambia|2020-07-27	0.0004705948	Africa
Africa|hCoV-19/DRC/4145/2020|EPI ISL 471410|B.1|Democratic Republic of the Congo|2020-04-27	Africa|hCoV-19/Gambia/GC19-3529/2020|EPI ISL 561191|B.1.5.12|Gambia|2020-07-27	0.0003697145	Africa
Africa|hCoV-19/DRC/4194/2020|EPI ISL 471414|B.1.5|Democratic Republic of the Congo|2020-04-28	Africa|hCoV-19/Gambia/GC19-3529/2020|EPI ISL 561191|B.1.5.12|Gambia|2020-07-27	0.0004033236	Africa
Africa|hCoV-19/DRC/4250/2020|EPI ISL 471415|B.1.1.1|Democratic Republic of the Congo|2020-04-28	Africa|hCoV-19/Gambia/GC19-3529/2020|EPI ISL 561191|B.1.5.12|Gambia|2020-07-27	0.0005715116	Africa
Africa|hCoV-19/DRC/4279/2020|EPI ISL 514114|B.1|Democratic Republic of the Congo|2020-04-28	Africa|hCoV-19/Gambia/GC19-3529/2020|EPI ISL 561191|B.1.5.12|Gambia|2020-07-27	0.0004089205	Africa
Africa|hCoV-19/DRC/4282/2020|EPI ISL 514103|B.1.128|Democratic Republic of the Congo|2020-04-08	Africa|hCoV-19/Gambia/GC19-3529/2020|EPI ISL 561191|B.1.5.12|Gambia|2020-07-27	0.0004430621	Africa
Africa|hCoV-19/DRC/4284/2020|EPI ISL 514115|B.1.128|Democratic Republic of the Congo|2020-04-28	Africa|hCoV-19/Gambia/GC19-3529/2020|EPI ISL 561191|B.1.5.12|Gambia|2020-07-27	0.0004430169	Africa
Africa|hCoV-19/DRC/431/2020|EPI ISL 420847|B.1.147|Democratic Republic of the Congo|2020-03-26	Africa|hCoV-19/Gambia/GC19-3529/2020|EPI ISL 561191|B.1.5.12|Gambia|2020-07-27	0.0003365917	Africa
Africa|hCoV-19/DRC/4418/2020|EPI ISL 496506|B.1.128|Democratic Republic of the Congo|2020-04-29	Africa|hCoV-19/Gambia/GC19-3529/2020|EPI ISL 561191|B.1.5.12|Gambia|2020-07-27	0.0004771374	Africa
Africa|hCoV-19/DRC/4422/2020|EPI ISL 496507|B.1.128|Democratic Republic of the Congo|2020-04-29	Africa|hCoV-19/Gambia/GC19-3529/2020|EPI ISL 561191|B.1.5.12|Gambia|2020-07-27	0.0004480700	Africa
Africa|hCoV-19/DRC/4427/2020|EPI ISL 496508|B.1.128|Democratic Republic of the Congo|2020-04-29	Africa|hCoV-19/Gambia/GC19-3529/2020|EPI ISL 561191|B.1.5.12|Gambia|2020-07-27	0.0004520891	Africa
Africa|hCoV-19/DRC/4429/2020|EPI ISL 513589|B.1.128|Democratic Republic of the Congo|2020-04-29	Africa|hCoV-19/Gambia/GC19-3529/2020|EPI ISL 561191|B.1.5.12|Gambia|2020-07-27	0.0004521205	Africa
Africa|hCoV-19/DRC/4430/2020|EPI ISL 496509|B.1.128|Democratic Republic of the Congo|2020-04-29	Africa|hCoV-19/Gambia/GC19-3529/2020|EPI ISL 561191|B.1.5.12|Gambia|2020-07-27	0.0004434395	Africa
Africa|hCoV-19/DRC/4437/2020|EPI ISL 513590|B.1.128|Democratic Republic of the Congo|2020-05-02	Africa|hCoV-19/Gambia/GC19-3529/2020|EPI ISL 561191|B.1.5.12|Gambia|2020-07-27	0.0004869938	Africa
Africa|hCoV-19/DRC/4442/2020|EPI ISL 496510|B.1.128|Democratic Republic of the Congo|2020-04-29	Africa|hCoV-19/Gambia/GC19-3529/2020|EPI ISL 561191|B.1.5.12|Gambia|2020-07-27	0.0004484869	Africa
Africa|hCoV-19/DRC/4444/2020|EPI ISL 514104|B.1.128|Democratic Republic of the Congo|2020-04-29	Africa|hCoV-19/Gambia/GC19-3529/2020|EPI ISL 561191|B.1.5.12|Gambia|2020-07-27	0.0004416323	Africa
Africa|hCoV-19/DRC/445/2020|EPI ISL 420848|B.1|Democratic Republic of the Congo|2020-03	Africa|hCoV-19/Gambia/GC19-3529/2020|EPI ISL 561191|B.1.5.12|Gambia|2020-07-27	0.0002797191	Africa
Africa|hCoV-19/DRC/4501/2020|EPI ISL 513591|B.1.5|Democratic Republic of the Congo|2020-05-30	Africa|hCoV-19/Gambia/GC19-3529/2020|EPI ISL 561191|B.1.5.12|Gambia|2020-07-27	0.0003478389	Africa
Africa|hCoV-19/DRC/4516/2020|EPI ISL 487192|B.1.1.275|Democratic Republic of the Congo|2020-04-28	Africa|hCoV-19/Gambia/GC19-3529/2020|EPI ISL 561191|B.1.5.12|Gambia|2020-07-27	0.0004079071	Africa
Africa|hCoV-19/DRC/4524/2020|EPI ISL 513597|A|Democratic Republic of the Congo|2020-04-30	Africa|hCoV-19/Gambia/GC19-3529/2020|EPI ISL 561191|B.1.5.12|Gambia|2020-07-27	0.0006447553	Africa
Africa|hCoV-19/DRC/4541/2020|EPI ISL 513598|B.1|Democratic Republic of the Congo|2020-04-30	Africa|hCoV-19/Gambia/GC19-3529/2020|EPI ISL 561191|B.1.5.12|Gambia|2020-07-27	0.0004370188	Africa
Africa|hCoV-19/DRC/4551/2020|EPI ISL 513599|B.1.178|Democratic Republic of the Congo|2020-04-30	Africa|hCoV-19/Gambia/GC19-3529/2020|EPI ISL 561191|B.1.5.12|Gambia|2020-07-27	0.0004801261	Africa
Africa|hCoV-19/DRC/4561/2020|EPI ISL 513600|B.1|Democratic Republic of the Congo|2020-04-30	Africa|hCoV-19/Gambia/GC19-3529/2020|EPI ISL 561191|B.1.5.12|Gambia|2020-07-27	0.0004033234	Africa
Africa|hCoV-19/DRC/4562/2020|EPI ISL 513601|B.1.214|Democratic Republic of the Congo|2020-04-30	Africa|hCoV-19/Gambia/GC19-3529/2020|EPI ISL 561191|B.1.5.12|Gambia|2020-07-27	0.0004033331	Africa
Africa|hCoV-19/DRC/4568/2020|EPI ISL 513602|B.1|Democratic Republic of the Congo|2020-04-30	Africa|hCoV-19/Gambia/GC19-3529/2020|EPI ISL 561191|B.1.5.12|Gambia|2020-07-27	0.0004075831	Africa
Africa|hCoV-19/DRC/4578/2020|EPI ISL 513603|B.1|Democratic Republic of the Congo|2020-04-30	Africa|hCoV-19/Gambia/GC19-3529/2020|EPI ISL 561191|B.1.5.12|Gambia|2020-07-27	0.0004443793	Africa
Africa|hCoV-19/DRC/4613/2020|EPI ISL 513604|B.1.214|Democratic Republic of the Congo|2020-04-30	Africa|hCoV-19/Gambia/GC19-3529/2020|EPI ISL 561191|B.1.5.12|Gambia|2020-07-27	0.0004408642	Africa
Africa|hCoV-19/DRC/4614/2020|EPI ISL 513605|B.1|Democratic Republic of the Congo|2020-04-30	Africa|hCoV-19/Gambia/GC19-3529/2020|EPI ISL 561191|B.1.5.12|Gambia|2020-07-27	0.0005378549	Africa
Africa|hCoV-19/DRC/4631/2020|EPI ISL 513606|B.1.5|Democratic Republic of the Congo|2020-04-30	Africa|hCoV-19/Gambia/GC19-3529/2020|EPI ISL 561191|B.1.5.12|Gambia|2020-07-27	0.0005378912	Africa
Africa|hCoV-19/DRC/4633/2020|EPI ISL 513607|B.1.128|Democratic Republic of the Congo|2020-04-30	Africa|hCoV-19/Gambia/GC19-3529/2020|EPI ISL 561191|B.1.5.12|Gambia|2020-07-27	0.0005042408	Africa
Africa|hCoV-19/DRC/4642/2020|EPI ISL 513608|B.1.128|Democratic Republic of the Congo|2020-04-30	Africa|hCoV-19/Gambia/GC19-3529/2020|EPI ISL 561191|B.1.5.12|Gambia|2020-07-27	0.0005042189	Africa
Africa|hCoV-19/DRC/4647/2020|EPI ISL 513609|B.1.128|Democratic Republic of the Congo|2020-04-30	Africa|hCoV-19/Gambia/GC19-3529/2020|EPI ISL 561191|B.1.5.12|Gambia|2020-07-27	0.0004705948	Africa
Africa|hCoV-19/DRC/4653/2020|EPI ISL 513610|B.1.128|Democratic Republic of the Congo|2020-04-30	Africa|hCoV-19/Gambia/GC19-3529/2020|EPI ISL 561191|B.1.5.12|Gambia|2020-07-27	0.0005042697	Africa
Africa|hCoV-19/DRC/4681/2020|EPI ISL 514116|B.1.128|Democratic Republic of the Congo|2020-04-30	Africa|hCoV-19/Gambia/GC19-3529/2020|EPI ISL 561191|B.1.5.12|Gambia|2020-07-27	0.0004484871	Africa
Africa|hCoV-19/DRC/4683/2020|EPI ISL 514105|B.1.5|Democratic Republic of the Congo|2020-04-30	Africa|hCoV-19/Gambia/GC19-3529/2020|EPI ISL 561191|B.1.5.12|Gambia|2020-07-27	0.0004816836	Africa
Africa|hCoV-19/DRC/4685/2020|EPI ISL 514106|B.1.128|Democratic Republic of the Congo|2020-04-30	Africa|hCoV-19/Gambia/GC19-3529/2020|EPI ISL 561191|B.1.5.12|Gambia|2020-07-27	0.0005107537	Africa
Africa|hCoV-19/DRC/4690/2020|EPI ISL 514117|B.1.128|Democratic Republic of the Congo|2020-04-30	Africa|hCoV-19/Gambia/GC19-3529/2020|EPI ISL 561191|B.1.5.12|Gambia|2020-07-27	0.0004773976	Africa
Africa|hCoV-19/DRC/4693/2020|EPI ISL 514118|B.1.128|Democratic Republic of the Congo|2020-04-30	Africa|hCoV-19/Gambia/GC19-3529/2020|EPI ISL 561191|B.1.5.12|Gambia|2020-07-27	0.0004764230	Africa
Africa|hCoV-19/DRC/4694/2020|EPI ISL 514107|B.1.128|Democratic Republic of the Congo|2020-04-30	Africa|hCoV-19/Gambia/GC19-3529/2020|EPI ISL 561191|B.1.5.12|Gambia|2020-07-27	0.0004820484	Africa
Africa|hCoV-19/DRC/4720/2020|EPI ISL 514108|B.1.84|Democratic Republic of the Congo|2020-05-01	Africa|hCoV-19/Gambia/GC19-3529/2020|EPI ISL 561191|B.1.5.12|Gambia|2020-07-27	0.0004067543	Africa
Africa|hCoV-19/DRC/4785/2020|EPI ISL 514119|B.1.84|Democratic Republic of the Congo|2020-05-01	Africa|hCoV-19/Gambia/GC19-3529/2020|EPI ISL 561191|B.1.5.12|Gambia|2020-07-27	0.0005445613	Africa
Africa|hCoV-19/DRC/5019/2020|EPI ISL 496511|B.1|Democratic Republic of the Congo|2020-05-02	Africa|hCoV-19/Gambia/GC19-3529/2020|EPI ISL 561191|B.1.5.12|Gambia|2020-07-27	0.0004261742	Africa
Africa|hCoV-19/DRC/5094/2020|EPI ISL 496491|B.1.84|Democratic Republic of the Congo|2020-05-02	Africa|hCoV-19/Gambia/GC19-3529/2020|EPI ISL 561191|B.1.5.12|Gambia|2020-07-27	0.0004133111	Africa
Africa|hCoV-19/DRC/5186/2020|EPI ISL 496512|B.1|Democratic Republic of the Congo|2020-05-03	Africa|hCoV-19/Gambia/GC19-3529/2020|EPI ISL 561191|B.1.5.12|Gambia|2020-07-27	0.0004481096	Africa
Africa|hCoV-19/DRC/5187/2020|EPI ISL 513619|B.1|Democratic Republic of the Congo|2020-05-03	Africa|hCoV-19/Gambia/GC19-3529/2020|EPI ISL 561191|B.1.5.12|Gambia|2020-07-27	0.0004424978	Africa
Africa|hCoV-19/DRC/5205/2020|EPI ISL 487365|B.1.1.275|Democratic Republic of the Congo|2020-05-01	Africa|hCoV-19/Gambia/GC19-3529/2020|EPI ISL 561191|B.1.5.12|Gambia|2020-07-27	0.0004491486	Africa
Africa|hCoV-19/DRC/521/2020|EPI ISL 420854|B.1.5|Democratic Republic of the Congo|2020-03-25	Africa|hCoV-19/Gambia/GC19-3529/2020|EPI ISL 561191|B.1.5.12|Gambia|2020-07-27	0.0002704391	Africa
Africa|hCoV-19/DRC/5210/2020|EPI ISL 487369|B.1.1.275|Democratic Republic of the Congo|2020-05-01	Africa|hCoV-19/Gambia/GC19-3529/2020|EPI ISL 561191|B.1.5.12|Gambia|2020-07-27	0.0004475979	Africa
Africa|hCoV-19/DRC/523/2020|EPI ISL 420849|B.1.1.1|Democratic Republic of the Congo|2020-03-28	Africa|hCoV-19/Gambia/GC19-3529/2020|EPI ISL 561191|B.1.5.12|Gambia|2020-07-27	0.0004719764	Africa
Africa|hCoV-19/DRC/5240/2020|EPI ISL 496492|B.1|Democratic Republic of the Congo|2020-05-03	Africa|hCoV-19/Gambia/GC19-3529/2020|EPI ISL 561191|B.1.5.12|Gambia|2020-07-27	0.0003410285	Africa
Africa|hCoV-19/DRC/5377/2020|EPI ISL 496513|B.1|Democratic Republic of the Congo|2020-05-04	Africa|hCoV-19/Gambia/GC19-3529/2020|EPI ISL 561191|B.1.5.12|Gambia|2020-07-27	0.0004092369	Africa
Africa|hCoV-19/DRC/5538/2020|EPI ISL 514120|B.1|Democratic Republic of the Congo|2020-05-05	Africa|hCoV-19/Gambia/GC19-3529/2020|EPI ISL 561191|B.1.5.12|Gambia|2020-07-27	0.0003499083	Africa
Africa|hCoV-19/DRC/5651/2020|EPI ISL 496493|B.1.1.1|Democratic Republic of the Congo|2020-05-06	Africa|hCoV-19/Gambia/GC19-3529/2020|EPI ISL 561191|B.1.5.12|Gambia|2020-07-27	0.0005218647	Africa
Africa|hCoV-19/DRC/5705/2020|EPI ISL 496494|B.1.84|Democratic Republic of the Congo|2020-05-06	Africa|hCoV-19/Gambia/GC19-3529/2020|EPI ISL 561191|B.1.5.12|Gambia|2020-07-27	0.0003540915	Africa
Africa|hCoV-19/DRC/5735/2020|EPI ISL 496495|B.1.214|Democratic Republic of the Congo|2020-05-06	Africa|hCoV-19/Gambia/GC19-3529/2020|EPI ISL 561191|B.1.5.12|Gambia|2020-07-27	0.0003501215	Africa
Africa|hCoV-19/DRC/5815/2020|EPI ISL 495629|B.1.214|Democratic Republic of the Congo|2020-05-06	Africa|hCoV-19/Gambia/GC19-3529/2020|EPI ISL 561191|B.1.5.12|Gambia|2020-07-27	0.0004554737	Africa
Africa|hCoV-19/DRC/5907/2020|EPI ISL 496496|B.1.84|Democratic Republic of the Congo|2020-05-07	Africa|hCoV-19/Gambia/GC19-3529/2020|EPI ISL 561191|B.1.5.12|Gambia|2020-07-27	0.0004957423	Africa
Africa|hCoV-19/DRC/5913/2020|EPI ISL 496497|B.1|Democratic Republic of the Congo|2020-05-07	Africa|hCoV-19/Gambia/GC19-3529/2020|EPI ISL 561191|B.1.5.12|Gambia|2020-07-27	0.0004823024	Africa
Africa|hCoV-19/DRC/5927/2020|EPI ISL 496498|B.1.9|Democratic Republic of the Congo|2020-05-07	Africa|hCoV-19/Gambia/GC19-3529/2020|EPI ISL 561191|B.1.5.12|Gambia|2020-07-27	0.0006549522	Africa
Africa|hCoV-19/DRC/5957/2020|EPI ISL 496499|B.1.5|Democratic Republic of the Congo|2020-05-07	Africa|hCoV-19/Gambia/GC19-3529/2020|EPI ISL 561191|B.1.5.12|Gambia|2020-07-27	0.0003062405	Africa
Africa|hCoV-19/DRC/5964/2020|EPI ISL 496500|B.1.178|Democratic Republic of the Congo|2020-05-07	Africa|hCoV-19/Gambia/GC19-3529/2020|EPI ISL 561191|B.1.5.12|Gambia|2020-07-27	0.0002503206	Africa
Africa|hCoV-19/DRC/5996/2020|EPI ISL 496514|B.1.84|Democratic Republic of the Congo|2020-05-08	Africa|hCoV-19/Gambia/GC19-3529/2020|EPI ISL 561191|B.1.5.12|Gambia|2020-07-27	0.0004135389	Africa
Africa|hCoV-19/DRC/6026/2020|EPI ISL 513622|B.1.1.1|Democratic Republic of the Congo|2020-05-08	Africa|hCoV-19/Gambia/GC19-3529/2020|EPI ISL 561191|B.1.5.12|Gambia|2020-07-27	0.0005527378	Africa
Africa|hCoV-19/DRC/6143/2020|EPI ISL 496515|B.1|Democratic Republic of the Congo|2020-05-08	Africa|hCoV-19/Gambia/GC19-3529/2020|EPI ISL 561191|B.1.5.12|Gambia|2020-07-27	0.0003827685	Africa
Africa|hCoV-19/DRC/6151/2020|EPI ISL 513620|B.1.214|Democratic Republic of the Congo|2020-05-08	Africa|hCoV-19/Gambia/GC19-3529/2020|EPI ISL 561191|B.1.5.12|Gambia|2020-07-27	0.0004106226	Africa
Africa|hCoV-19/DRC/6163/2020|EPI ISL 513623|B.1.214|Democratic Republic of the Congo|2020-05-08	Africa|hCoV-19/Gambia/GC19-3529/2020|EPI ISL 561191|B.1.5.12|Gambia|2020-07-27	0.0004154844	Africa
Africa|hCoV-19/DRC/6203/2020|EPI ISL 514109|B.1|Democratic Republic of the Congo|2020-05-09	Africa|hCoV-19/Gambia/GC19-3529/2020|EPI ISL 561191|B.1.5.12|Gambia|2020-07-27	0.0005462133	Africa
Africa|hCoV-19/DRC/6209/2020|EPI ISL 514110|B.1.84|Democratic Republic of the Congo|2020-05-09	Africa|hCoV-19/Gambia/GC19-3529/2020|EPI ISL 561191|B.1.5.12|Gambia|2020-07-27	0.0003748668	Africa
Africa|hCoV-19/DRC/6227/2020|EPI ISL 514121|B.1.84|Democratic Republic of the Congo|2020-05-09	Africa|hCoV-19/Gambia/GC19-3529/2020|EPI ISL 561191|B.1.5.12|Gambia|2020-07-27	0.0003753656	Africa
Africa|hCoV-19/DRC/6313/2020|EPI ISL 496516|B.1.84|Democratic Republic of the Congo|2020-05-09	Africa|hCoV-19/Gambia/GC19-3529/2020|EPI ISL 561191|B.1.5.12|Gambia|2020-07-27	0.0004626580	Africa
Africa|hCoV-19/DRC/6338/2020|EPI ISL 495630|B.1|Democratic Republic of the Congo|2020-05-09	Africa|hCoV-19/Gambia/GC19-3529/2020|EPI ISL 561191|B.1.5.12|Gambia|2020-07-27	0.0003869648	Africa
Africa|hCoV-19/DRC/6341/2020|EPI ISL 495631|B.1|Democratic Republic of the Congo|2020-05-09	Africa|hCoV-19/Gambia/GC19-3529/2020|EPI ISL 561191|B.1.5.12|Gambia|2020-07-27	0.0004961689	Africa
Africa|hCoV-19/DRC/6342/2020|EPI ISL 495632|B.1|Democratic Republic of the Congo|2020-05-09	Africa|hCoV-19/Gambia/GC19-3529/2020|EPI ISL 561191|B.1.5.12|Gambia|2020-07-27	0.0004871870	Africa
Africa|hCoV-19/DRC/6361/2020|EPI ISL 495633|B.1|Democratic Republic of the Congo|2020-05-09	Africa|hCoV-19/Gambia/GC19-3529/2020|EPI ISL 561191|B.1.5.12|Gambia|2020-07-27	0.0003552901	Africa
Africa|hCoV-19/DRC/6380/2020|EPI ISL 513611|B.1.1.275|Democratic Republic of the Congo|2020-05-04	Africa|hCoV-19/Gambia/GC19-3529/2020|EPI ISL 561191|B.1.5.12|Gambia|2020-07-27	0.0004498478	Africa
Africa|hCoV-19/DRC/6384/2020|EPI ISL 513612|B.1.1.275|Democratic Republic of the Congo|2020-05-07	Africa|hCoV-19/Gambia/GC19-3529/2020|EPI ISL 561191|B.1.5.12|Gambia|2020-07-27	0.0004147436	Africa
Africa|hCoV-19/DRC/6386/2020|EPI ISL 513613|B.1.1.275|Democratic Republic of the Congo|2020-05-07	Africa|hCoV-19/Gambia/GC19-3529/2020|EPI ISL 561191|B.1.5.12|Gambia|2020-07-27	0.0004071186	Africa
Africa|hCoV-19/DRC/6389/2020|EPI ISL 513614|B.1.84|Democratic Republic of the Congo|2020-05-07	Africa|hCoV-19/Gambia/GC19-3529/2020|EPI ISL 561191|B.1.5.12|Gambia|2020-07-27	0.0004819108	Africa
Africa|hCoV-19/DRC/6390/2020|EPI ISL 513615|B.1.1.275|Democratic Republic of the Congo|2020-05-04	Africa|hCoV-19/Gambia/GC19-3529/2020|EPI ISL 561191|B.1.5.12|Gambia|2020-07-27	0.0005096278	Africa
Africa|hCoV-19/DRC/6392/2020|EPI ISL 513616|B.1|Democratic Republic of the Congo|2020-05-04	Africa|hCoV-19/Gambia/GC19-3529/2020|EPI ISL 561191|B.1.5.12|Gambia|2020-07-27	0.0002714234	Africa
Africa|hCoV-19/DRC/6395/2020|EPI ISL 513617|B.1.1.275|Democratic Republic of the Congo|2020-05-07	Africa|hCoV-19/Gambia/GC19-3529/2020|EPI ISL 561191|B.1.5.12|Gambia|2020-07-27	0.0005379164	Africa
Africa|hCoV-19/DRC/6398/2020|EPI ISL 513618|B.1.1.275|Democratic Republic of the Congo|2020-05-07	Africa|hCoV-19/Gambia/GC19-3529/2020|EPI ISL 561191|B.1.5.12|Gambia|2020-07-27	0.0004369926	Africa
Africa|hCoV-19/DRC/6724/2020|EPI ISL 495634|B.1|Democratic Republic of the Congo|2020-05-11	Africa|hCoV-19/Gambia/GC19-3529/2020|EPI ISL 561191|B.1.5.12|Gambia|2020-07-27	0.0003748616	Africa
Africa|hCoV-19/DRC/6743/2020|EPI ISL 495635|B.1.149|Democratic Republic of the Congo|2020-05-11	Africa|hCoV-19/Gambia/GC19-3529/2020|EPI ISL 561191|B.1.5.12|Gambia|2020-07-27	0.0003888385	Africa
Africa|hCoV-19/DRC/6783/2020|EPI ISL 496501|B.1.149|Democratic Republic of the Congo|2020-05-11	Africa|hCoV-19/Gambia/GC19-3529/2020|EPI ISL 561191|B.1.5.12|Gambia|2020-07-27	0.0003864891	Africa
Africa|hCoV-19/DRC/6784/2020|EPI ISL 495636|B.1|Democratic Republic of the Congo|2020-05-11	Africa|hCoV-19/Gambia/GC19-3529/2020|EPI ISL 561191|B.1.5.12|Gambia|2020-07-27	0.0003401862	Africa
Africa|hCoV-19/DRC/6786/2020|EPI ISL 495637|B.1.178|Democratic Republic of the Congo|2020-05-11	Africa|hCoV-19/Gambia/GC19-3529/2020|EPI ISL 561191|B.1.5.12|Gambia|2020-07-27	0.0004433581	Africa
Africa|hCoV-19/DRC/6791/2020|EPI ISL 495638|B.1.178|Democratic Republic of the Congo|2020-05-11	Africa|hCoV-19/Gambia/GC19-3529/2020|EPI ISL 561191|B.1.5.12|Gambia|2020-07-27	0.0004107859	Africa
Africa|hCoV-19/DRC/6792/2020|EPI ISL 495639|B.1|Democratic Republic of the Congo|2020-05-11	Africa|hCoV-19/Gambia/GC19-3529/2020|EPI ISL 561191|B.1.5.12|Gambia|2020-07-27	0.0003564133	Africa
Africa|hCoV-19/DRC/6801/2020|EPI ISL 514111|B.1|Democratic Republic of the Congo|2020-05-11	Africa|hCoV-19/Gambia/GC19-3529/2020|EPI ISL 561191|B.1.5.12|Gambia|2020-07-27	0.0005847023	Africa
Africa|hCoV-19/DRC/6853/2020|EPI ISL 496502|B.1.214|Democratic Republic of the Congo|2020-05-11	Africa|hCoV-19/Gambia/GC19-3529/2020|EPI ISL 561191|B.1.5.12|Gambia|2020-07-27	0.0003807656	Africa
Africa|hCoV-19/DRC/6854/2020|EPI ISL 496503|B.1|Democratic Republic of the Congo|2020-05-11	Africa|hCoV-19/Gambia/GC19-3529/2020|EPI ISL 561191|B.1.5.12|Gambia|2020-07-27	0.0005287264	Africa
Africa|hCoV-19/DRC/6875/2020|EPI ISL 496504|B.1|Democratic Republic of the Congo|2020-05-11	Africa|hCoV-19/Gambia/GC19-3529/2020|EPI ISL 561191|B.1.5.12|Gambia|2020-07-27	0.0003748795	Africa
Africa|hCoV-19/DRC/7042/2020|EPI ISL 513592|B.1.214|Democratic Republic of the Congo|2020-05-12	Africa|hCoV-19/Gambia/GC19-3529/2020|EPI ISL 561191|B.1.5.12|Gambia|2020-07-27	0.0004078520	Africa
Africa|hCoV-19/DRC/7061/2020|EPI ISL 513593|B.1|Democratic Republic of the Congo|2020-05-12	Africa|hCoV-19/Gambia/GC19-3529/2020|EPI ISL 561191|B.1.5.12|Gambia|2020-07-27	0.0003169957	Africa
Africa|hCoV-19/DRC/7140/2020|EPI ISL 513594|B.1.214|Democratic Republic of the Congo|2020-05-12	Africa|hCoV-19/Gambia/GC19-3529/2020|EPI ISL 561191|B.1.5.12|Gambia|2020-07-27	0.0005182753	Africa
Africa|hCoV-19/DRC/7200/2020|EPI ISL 514112|B.1|Democratic Republic of the Congo|2020-05-13	Africa|hCoV-19/Gambia/GC19-3529/2020|EPI ISL 561191|B.1.5.12|Gambia|2020-07-27	0.0005086221	Africa
Africa|hCoV-19/DRC/7211/2020|EPI ISL 514122|B.1.149|Democratic Republic of the Congo|2020-05-13	Africa|hCoV-19/Gambia/GC19-3529/2020|EPI ISL 561191|B.1.5.12|Gambia|2020-07-27	0.0004764764	Africa
Africa|hCoV-19/DRC/7248/2020|EPI ISL 514123|B.1|Democratic Republic of the Congo|2020-05-13	Africa|hCoV-19/Gambia/GC19-3529/2020|EPI ISL 561191|B.1.5.12|Gambia|2020-07-27	0.0003827338	Africa
Africa|hCoV-19/DRC/7255/2020|EPI ISL 514124|B.1.149|Democratic Republic of the Congo|2020-05-13	Africa|hCoV-19/Gambia/GC19-3529/2020|EPI ISL 561191|B.1.5.12|Gambia|2020-07-27	0.0005148227	Africa
Africa|hCoV-19/DRC/73/2020|EPI ISL 417941|B.1.178|Democratic Republic of the Congo|2020-03-18	Africa|hCoV-19/Gambia/GC19-3529/2020|EPI ISL 561191|B.1.5.12|Gambia|2020-07-27	0.0003057455	Africa
Africa|hCoV-19/DRC/7386/2020|EPI ISL 513595|B.1.5|Democratic Republic of the Congo|2020-05-14	Africa|hCoV-19/Gambia/GC19-3529/2020|EPI ISL 561191|B.1.5.12|Gambia|2020-07-27	0.0003149515	Africa
Africa|hCoV-19/DRC/7430/2020|EPI ISL 496517|B.1.1.1|Democratic Republic of the Congo|2020-05-14	Africa|hCoV-19/Gambia/GC19-3529/2020|EPI ISL 561191|B.1.5.12|Gambia|2020-07-27	0.0006813712	Africa
Africa|hCoV-19/DRC/7434/2020|EPI ISL 513621|B.1.1.1|Democratic Republic of the Congo|2020-05-14	Africa|hCoV-19/Gambia/GC19-3529/2020|EPI ISL 561191|B.1.5.12|Gambia|2020-07-27	0.0006621637	Africa
Africa|hCoV-19/DRC/7471/2020|EPI ISL 513596|B.1.214|Democratic Republic of the Congo|2020-05-14	Africa|hCoV-19/Gambia/GC19-3529/2020|EPI ISL 561191|B.1.5.12|Gambia|2020-07-27	0.0005134387	Africa
Africa|hCoV-19/DRC/7488/2020|EPI ISL 514113|B.1.1|Democratic Republic of the Congo|2020-05-14	Africa|hCoV-19/Gambia/GC19-3529/2020|EPI ISL 561191|B.1.5.12|Gambia|2020-07-27	0.0003747990	Africa
Africa|hCoV-19/DRC/7713/2020|EPI ISL 495640|B.1|Democratic Republic of the Congo|2020-05-14	Africa|hCoV-19/Gambia/GC19-3529/2020|EPI ISL 561191|B.1.5.12|Gambia|2020-07-27	0.0005938420	Africa
Africa|hCoV-19/DRC/7864/2020|EPI ISL 496505|B.1.214|Democratic Republic of the Congo|2020-05-15	Africa|hCoV-19/Gambia/GC19-3529/2020|EPI ISL 561191|B.1.5.12|Gambia|2020-07-27	0.0004859138	Africa
Africa|hCoV-19/DRC/7920/2020|EPI ISL 495641|B.1|Democratic Republic of the Congo|2020-05-15	Africa|hCoV-19/Gambia/GC19-3529/2020|EPI ISL 561191|B.1.5.12|Gambia|2020-07-27	0.0005116922	Africa
Africa|hCoV-19/DRC/80/2020|EPI ISL 417942|B.1.178|Democratic Republic of the Congo|2020-03-18	Africa|hCoV-19/Gambia/GC19-3529/2020|EPI ISL 561191|B.1.5.12|Gambia|2020-07-27	0.0003037954	Africa
Africa|hCoV-19/DRC/8018/2020|EPI ISL 514125|B.1.5|Democratic Republic of the Congo|2020-05-15	Africa|hCoV-19/Gambia/GC19-3529/2020|EPI ISL 561191|B.1.5.12|Gambia|2020-07-27	0.0004589137	Africa
Africa|hCoV-19/DRC/81/2020|EPI ISL 417944|B.1.9|Democratic Republic of the Congo|2020-03-18	Africa|hCoV-19/Gambia/GC19-3529/2020|EPI ISL 561191|B.1.5.12|Gambia|2020-07-27	0.0004063644	Africa
Africa|hCoV-19/DRC/82/2020|EPI ISL 417946|B.1.5|Democratic Republic of the Congo|2020-03-18	Africa|hCoV-19/Gambia/GC19-3529/2020|EPI ISL 561191|B.1.5.12|Gambia|2020-07-27	0.0002688490	Africa
Africa|hCoV-19/DRC/94/2020|EPI ISL 417947|B.1|Democratic Republic of the Congo|2020-03-19	Africa|hCoV-19/Gambia/GC19-3529/2020|EPI ISL 561191|B.1.5.12|Gambia|2020-07-27	0.0003025964	Africa
Africa|hCoV-19/DRC/998/2020|EPI ISL 429254|B.1|Democratic Republic of the Congo|2020-04-03	Africa|hCoV-19/Gambia/GC19-3529/2020|EPI ISL 561191|B.1.5.12|Gambia|2020-07-27	0.0003543837	Africa
Africa|hCoV-19/DRC/KN-0038/2020|EPI ISL 417434|B.1.128|Democratic Republic of the Congo|2020-03-14	Africa|hCoV-19/Gambia/GC19-3529/2020|EPI ISL 561191|B.1.5.12|Gambia|2020-07-27	0.0004234351	Africa
Africa|hCoV-19/DRC/KN-0054/2020|EPI ISL 417437|B.1.178|Democratic Republic of the Congo|2020-03-17	Africa|hCoV-19/Gambia/GC19-3529/2020|EPI ISL 561191|B.1.5.12|Gambia|2020-07-27	0.0003364816	Africa
Africa|hCoV-19/DRC/KN-0058/2020|EPI ISL 417438|B.1|Democratic Republic of the Congo|2020-03-17	Africa|hCoV-19/Gambia/GC19-3529/2020|EPI ISL 561191|B.1.5.12|Gambia|2020-07-27	0.0003052230	Africa
Africa|hCoV-19/DRC/KN-0060/2020|EPI ISL 417440|B.1|Democratic Republic of the Congo|2020-03-17	Africa|hCoV-19/Gambia/GC19-3529/2020|EPI ISL 561191|B.1.5.12|Gambia|2020-07-27	0.0003367491	Africa
Africa|hCoV-19/DRC/KN-0070/2020|EPI ISL 417441|B.1.178|Democratic Republic of the Congo|2020-03-17	Africa|hCoV-19/Gambia/GC19-3529/2020|EPI ISL 561191|B.1.5.12|Gambia|2020-07-27	0.0003097965	Africa
Africa|hCoV-19/DRC/KN-0072/2020|EPI ISL 417442|B.1.178|Democratic Republic of the Congo|2020-03-18	Africa|hCoV-19/Gambia/GC19-3529/2020|EPI ISL 561191|B.1.5.12|Gambia|2020-07-27	0.0003040209	Africa
Africa|hCoV-19/DRC/KN-13/2020|EPI ISL 414647|B.1|Democratic Republic of the Congo|2020-03-09	Africa|hCoV-19/Gambia/GC19-3529/2020|EPI ISL 561191|B.1.5.12|Gambia|2020-07-27	0.0003122639	Africa
Africa|hCoV-19/Egypt/Army-MCL001/2020|EPI ISL 510526|B.1|Egypt|2020-06-01	Africa|hCoV-19/Gambia/GC19-3529/2020|EPI ISL 561191|B.1.5.12|Gambia|2020-07-27	0.0004369718	Africa
Africa|hCoV-19/Egypt/C-CU001a-S1/2020|EPI ISL 529031|B.1.255|Egypt|2020-05-19	Africa|hCoV-19/Gambia/GC19-3529/2020|EPI ISL 561191|B.1.5.12|Gambia|2020-07-27	0.0004706914	Africa
Africa|hCoV-19/Egypt/C-CU002b-S3/2020|EPI ISL 529032|B.1.1.1|Egypt|2020-06-19	Africa|hCoV-19/Gambia/GC19-3529/2020|EPI ISL 561191|B.1.5.12|Gambia|2020-07-27	0.0007060867	Africa
Africa|hCoV-19/Egypt/C-VSVRI-SERVAC/2020|EPI ISL 528386|B.1.255|Egypt|2020-08-22	Africa|hCoV-19/Gambia/GC19-3529/2020|EPI ISL 561191|B.1.5.12|Gambia|2020-07-27	0.0003025048	Africa
Africa|hCoV-19/Egypt/CUNCI-7I028/2020|EPI ISL 524426|B.1.255|Egypt|2020-07-19	Africa|hCoV-19/Gambia/GC19-3529/2020|EPI ISL 561191|B.1.5.12|Gambia|2020-07-27	0.0003025048	Africa
Africa|hCoV-19/Egypt/CUNCI-HGC002/2020|EPI ISL 468045|B.1|Egypt|2020-05-02	Africa|hCoV-19/Gambia/GC19-3529/2020|EPI ISL 561191|B.1.5.12|Gambia|2020-07-27	0.0003027765	Africa
Africa|hCoV-19/Egypt/CUNCI-HGC004/2020|EPI ISL 468048|B.1|Egypt|2020-05-02	Africa|hCoV-19/Gambia/GC19-3529/2020|EPI ISL 561191|B.1.5.12|Gambia|2020-07-27	0.0003026951	Africa
Africa|hCoV-19/Egypt/CUNCI-HGC005/2020|EPI ISL 468052|B.1|Egypt|2020-05-02	Africa|hCoV-19/Gambia/GC19-3529/2020|EPI ISL 561191|B.1.5.12|Gambia|2020-07-27	0.0003699954	Africa
Africa|hCoV-19/Egypt/CUNCI-HGC006/2020|EPI ISL 468050|B.1|Egypt|2020-05-02	Africa|hCoV-19/Gambia/GC19-3529/2020|EPI ISL 561191|B.1.5.12|Gambia|2020-07-27	0.0003699258	Africa
Africa|hCoV-19/Egypt/CUNCI-HGC007-2/2020|EPI ISL 468054|B.1|Egypt|2020-05-02	Africa|hCoV-19/Gambia/GC19-3529/2020|EPI ISL 561191|B.1.5.12|Gambia|2020-07-27	0.0004034917	Africa
Africa|hCoV-19/Egypt/CUNCI-HGC007/2020|EPI ISL 468046|B.1|Egypt|2020-05-02	Africa|hCoV-19/Gambia/GC19-3529/2020|EPI ISL 561191|B.1.5.12|Gambia|2020-07-27	0.0003699880	Africa
Africa|hCoV-19/Egypt/CUNCI-HGC008/2020|EPI ISL 468044|B.1|Egypt|2020-05-02	Africa|hCoV-19/Gambia/GC19-3529/2020|EPI ISL 561191|B.1.5.12|Gambia|2020-07-27	0.0003700005	Africa
Africa|hCoV-19/Egypt/CUNCI-HGC009/2020|EPI ISL 468053|B.1|Egypt|2020-05-02	Africa|hCoV-19/Gambia/GC19-3529/2020|EPI ISL 561191|B.1.5.12|Gambia|2020-07-27	0.0003028173	Africa
Africa|hCoV-19/Egypt/CUNCI-HGC010/2020|EPI ISL 468055|B.1.247|Egypt|2020-05-02	Africa|hCoV-19/Gambia/GC19-3529/2020|EPI ISL 561191|B.1.5.12|Gambia|2020-07-27	0.0005382168	Africa
Africa|hCoV-19/Egypt/CUNCI-HGC011/2020|EPI ISL 468059|B.1|Egypt|2020-05-02	Africa|hCoV-19/Gambia/GC19-3529/2020|EPI ISL 561191|B.1.5.12|Gambia|2020-07-27	0.0003700217	Africa
Africa|hCoV-19/Egypt/CUNCI-HGC012/2020|EPI ISL 468051|B.1.255|Egypt|2020-05-02	Africa|hCoV-19/Gambia/GC19-3529/2020|EPI ISL 561191|B.1.5.12|Gambia|2020-07-27	0.0005045869	Africa
Africa|hCoV-19/Egypt/CUNCI-HGC013/2020|EPI ISL 468047|B.1.201|Egypt|2020-05-02	Africa|hCoV-19/Gambia/GC19-3529/2020|EPI ISL 561191|B.1.5.12|Gambia|2020-07-27	0.0004372953	Africa
Africa|hCoV-19/Egypt/CUNCI-HGC014/2020|EPI ISL 468060|B.1.5|Egypt|2020-05-02	Africa|hCoV-19/Gambia/GC19-3529/2020|EPI ISL 561191|B.1.5.12|Gambia|2020-07-27	0.0002354596	Africa
Africa|hCoV-19/Egypt/CUNCI-HGC015/2020|EPI ISL 468056|B.1|Egypt|2020-05-02	Africa|hCoV-19/Gambia/GC19-3529/2020|EPI ISL 561191|B.1.5.12|Gambia|2020-07-27	0.0002354517	Africa
Africa|hCoV-19/Egypt/CUNCI-HGC016/2020|EPI ISL 468058|B.1|Egypt|2020-05-02	Africa|hCoV-19/Gambia/GC19-3529/2020|EPI ISL 561191|B.1.5.12|Gambia|2020-07-27	0.0003707236	Africa
Africa|hCoV-19/Egypt/CUNCI-HGC021/2020|EPI ISL 468061|B.1|Egypt|2020-05-02	Africa|hCoV-19/Gambia/GC19-3529/2020|EPI ISL 561191|B.1.5.12|Gambia|2020-07-27	0.0003705400	Africa
Africa|hCoV-19/Egypt/CUNCI-HGC023/2020|EPI ISL 468057|B.1.5|Egypt|2020-05-02	Africa|hCoV-19/Gambia/GC19-3529/2020|EPI ISL 561191|B.1.5.12|Gambia|2020-07-27	0.0002691265	Africa
Africa|hCoV-19/Egypt/CUNCI-HGC028/2020|EPI ISL 468062|B.1|Egypt|2020-05-02	Africa|hCoV-19/Gambia/GC19-3529/2020|EPI ISL 561191|B.1.5.12|Gambia|2020-07-27	0.0004380614	Africa
Africa|hCoV-19/Egypt/CUNCI-HGC3I011/2020|EPI ISL 479697|B.1|Egypt|2020-06-02	Africa|hCoV-19/Gambia/GC19-3529/2020|EPI ISL 561191|B.1.5.12|Gambia|2020-07-27	0.0003697480	Africa
Africa|hCoV-19/Egypt/CUNCI-HGC3I012/2020|EPI ISL 479693|B.1.255|Egypt|2020-06-02	Africa|hCoV-19/Gambia/GC19-3529/2020|EPI ISL 561191|B.1.5.12|Gambia|2020-07-27	0.0005042138	Africa
Africa|hCoV-19/Egypt/CUNCI-HGC3I013/2020|EPI ISL 479694|B.1.201|Egypt|2020-06-02	Africa|hCoV-19/Gambia/GC19-3529/2020|EPI ISL 561191|B.1.5.12|Gambia|2020-07-27	0.0004369720	Africa
Africa|hCoV-19/Egypt/CUNCI-HGC3I014/2020|EPI ISL 479696|B.1.5|Egypt|2020-06-02	Africa|hCoV-19/Gambia/GC19-3529/2020|EPI ISL 561191|B.1.5.12|Gambia|2020-07-27	0.0002352776	Africa
Africa|hCoV-19/Egypt/CUNCI-HGC3I02/2020|EPI ISL 479686|B.1|Egypt|2020-06-02	Africa|hCoV-19/Gambia/GC19-3529/2020|EPI ISL 561191|B.1.5.12|Gambia|2020-07-27	0.0003361459	Africa
Africa|hCoV-19/Egypt/CUNCI-HGC3I023/2020|EPI ISL 479695|B.1.5|Egypt|2020-06-02	Africa|hCoV-19/Gambia/GC19-3529/2020|EPI ISL 561191|B.1.5.12|Gambia|2020-07-27	0.0002689276	Africa
Africa|hCoV-19/Egypt/CUNCI-HGC3I025/2020|EPI ISL 479691|B.1|Egypt|2020-06-02	Africa|hCoV-19/Gambia/GC19-3529/2020|EPI ISL 561191|B.1.5.12|Gambia|2020-07-27	0.0004034089	Africa
Africa|hCoV-19/Egypt/CUNCI-HGC3I03/2020|EPI ISL 479687|B.1|Egypt|2020-06-02	Africa|hCoV-19/Gambia/GC19-3529/2020|EPI ISL 561191|B.1.5.12|Gambia|2020-07-27	0.0003697145	Africa
Africa|hCoV-19/Egypt/CUNCI-HGC3I05/2020|EPI ISL 479690|B.1|Egypt|2020-06-02	Africa|hCoV-19/Gambia/GC19-3529/2020|EPI ISL 561191|B.1.5.12|Gambia|2020-07-27	0.0003697219	Africa
Africa|hCoV-19/Egypt/CUNCI-HGC3I06/2020|EPI ISL 479688|B.1|Egypt|2020-06-02	Africa|hCoV-19/Gambia/GC19-3529/2020|EPI ISL 561191|B.1.5.12|Gambia|2020-07-27	0.0003697269	Africa
Africa|hCoV-19/Egypt/CUNCI-HGC3I08/2020|EPI ISL 479698|B.1|Egypt|2020-06-02	Africa|hCoV-19/Gambia/GC19-3529/2020|EPI ISL 561191|B.1.5.12|Gambia|2020-07-27	0.0003697269	Africa
Africa|hCoV-19/Egypt/CUNCI-HGC3I09/2020|EPI ISL 479692|B.1|Egypt|2020-06-02	Africa|hCoV-19/Gambia/GC19-3529/2020|EPI ISL 561191|B.1.5.12|Gambia|2020-07-27	0.0003025933	Africa
Africa|hCoV-19/Egypt/CUNCI-HGC4I003/2020|EPI ISL 479699|B.1.1.247|Egypt|2020-06-02	Africa|hCoV-19/Gambia/GC19-3529/2020|EPI ISL 561191|B.1.5.12|Gambia|2020-07-27	0.0005715863	Africa
Africa|hCoV-19/Egypt/CUNCI-HGC4I004/2020|EPI ISL 479700|B.1.1.296|Egypt|2020-06-02	Africa|hCoV-19/Gambia/GC19-3529/2020|EPI ISL 561191|B.1.5.12|Gambia|2020-07-27	0.0004706422	Africa
Africa|hCoV-19/Egypt/CUNCI-HGC4I015/2020|EPI ISL 479728|B.1.1.123|Egypt|2020-06-02	Africa|hCoV-19/Gambia/GC19-3529/2020|EPI ISL 561191|B.1.5.12|Gambia|2020-07-27	0.0005043644	Africa
Africa|hCoV-19/Egypt/CUNCI-HGC4I022/2020|EPI ISL 479705|B.1.1|Egypt|2020-06-02	Africa|hCoV-19/Gambia/GC19-3529/2020|EPI ISL 561191|B.1.5.12|Gambia|2020-07-27	0.0006052213	Africa
Africa|hCoV-19/Egypt/CUNCI-HGC4I023/2020|EPI ISL 479729|B.1.1.247|Egypt|2020-06-02	Africa|hCoV-19/Gambia/GC19-3529/2020|EPI ISL 561191|B.1.5.12|Gambia|2020-07-27	0.0004371335	Africa
Africa|hCoV-19/Egypt/CUNCI-HGC4I025/2020|EPI ISL 479706|B.1.255|Egypt|2020-06-02	Africa|hCoV-19/Gambia/GC19-3529/2020|EPI ISL 561191|B.1.5.12|Gambia|2020-07-27	0.0004369764	Africa
Africa|hCoV-19/Egypt/CUNCI-HGC4I026/2020|EPI ISL 479702|B.1|Egypt|2020-06-02	Africa|hCoV-19/Gambia/GC19-3529/2020|EPI ISL 561191|B.1.5.12|Gambia|2020-07-27	0.0005046938	Africa
Africa|hCoV-19/Egypt/CUNCI-HGC4I029/2020|EPI ISL 479701|B.1.1.1|Egypt|2020-06-02	Africa|hCoV-19/Gambia/GC19-3529/2020|EPI ISL 561191|B.1.5.12|Gambia|2020-07-27	0.0006388512	Africa
Africa|hCoV-19/Egypt/CUNCI-HGC4I030/2020|EPI ISL 479703|B.1|Egypt|2020-06-02	Africa|hCoV-19/Gambia/GC19-3529/2020|EPI ISL 561191|B.1.5.12|Gambia|2020-07-27	0.0004369633	Africa
Africa|hCoV-19/Egypt/CUNCI-HGC4I031/2020|EPI ISL 479707|B.1.1.1|Egypt|2020-06-02	Africa|hCoV-19/Gambia/GC19-3529/2020|EPI ISL 561191|B.1.5.12|Gambia|2020-07-27	0.0007061106	Africa
Africa|hCoV-19/Egypt/CUNCI-HGC4I032/2020|EPI ISL 479709|B.1.1|Egypt|2020-06-02	Africa|hCoV-19/Gambia/GC19-3529/2020|EPI ISL 561191|B.1.5.12|Gambia|2020-07-27	0.0004710538	Africa
Africa|hCoV-19/Egypt/CUNCI-HGC4I033/2020|EPI ISL 479704|B.1|Egypt|2020-06-02	Africa|hCoV-19/Gambia/GC19-3529/2020|EPI ISL 561191|B.1.5.12|Gambia|2020-07-27	0.0003361685	Africa
Africa|hCoV-19/Egypt/CUNCI-HGC4I034/2020|EPI ISL 479708|B.1.255|Egypt|2020-06-02	Africa|hCoV-19/Gambia/GC19-3529/2020|EPI ISL 561191|B.1.5.12|Gambia|2020-07-27	0.0003024743	Africa
Africa|hCoV-19/Egypt/CUNCI-HGC5I001/2020|EPI ISL 479710|B.1.1|Egypt|2020-06-02	Africa|hCoV-19/Gambia/GC19-3529/2020|EPI ISL 561191|B.1.5.12|Gambia|2020-07-27	0.0003362634	Africa
Africa|hCoV-19/Egypt/CUNCI-HGC5I003/2020|EPI ISL 479711|B.1|Egypt|2020-06-02	Africa|hCoV-19/Gambia/GC19-3529/2020|EPI ISL 561191|B.1.5.12|Gambia|2020-07-27	0.0003361346	Africa
Africa|hCoV-19/Egypt/CUNCI-HGC5I010/2020|EPI ISL 479730|B.1.1|Egypt|2020-06-02	Africa|hCoV-19/Gambia/GC19-3529/2020|EPI ISL 561191|B.1.5.12|Gambia|2020-07-27	0.0004035324	Africa
Africa|hCoV-19/Egypt/CUNCI-HGC5I011/2020|EPI ISL 479712|B.1.1|Egypt|2020-06-02	Africa|hCoV-19/Gambia/GC19-3529/2020|EPI ISL 561191|B.1.5.12|Gambia|2020-07-27	0.0003362182	Africa
Africa|hCoV-19/Egypt/CUNCI-HGC5I012/2020|EPI ISL 479713|B.1.1|Egypt|2020-06-02	Africa|hCoV-19/Gambia/GC19-3529/2020|EPI ISL 561191|B.1.5.12|Gambia|2020-07-27	0.0003697481	Africa
Africa|hCoV-19/Egypt/CUNCI-HGC5I014/2020|EPI ISL 479714|B.1.255|Egypt|2020-06-02	Africa|hCoV-19/Gambia/GC19-3529/2020|EPI ISL 561191|B.1.5.12|Gambia|2020-07-27	0.0004369911	Africa
Africa|hCoV-19/Egypt/CUNCI-HGC5I015/2020|EPI ISL 475722|B.1.255|Egypt|2020-05-02	Africa|hCoV-19/Gambia/GC19-3529/2020|EPI ISL 561191|B.1.5.12|Gambia|2020-07-27	0.0005044782	Africa
Africa|hCoV-19/Egypt/CUNCI-HGC5I016/2020|EPI ISL 479731|B.1|Egypt|2020-06-02	Africa|hCoV-19/Gambia/GC19-3529/2020|EPI ISL 561191|B.1.5.12|Gambia|2020-07-27	0.0003361425	Africa
Africa|hCoV-19/Egypt/CUNCI-HGC5I022/2020|EPI ISL 479715|B.1.1|Egypt|2020-06-02	Africa|hCoV-19/Gambia/GC19-3529/2020|EPI ISL 561191|B.1.5.12|Gambia|2020-07-27	0.0004033832	Africa
Africa|hCoV-19/Egypt/CUNCI-HGC5I025/2020|EPI ISL 479716|A|Egypt|2020-06-02	Africa|hCoV-19/Gambia/GC19-3529/2020|EPI ISL 561191|B.1.5.12|Gambia|2020-07-27	0.0002694283	Africa
Africa|hCoV-19/Egypt/CUNCI-HGC5I026/2020|EPI ISL 479735|B.1.5|Egypt|2020-06-02	Africa|hCoV-19/Gambia/GC19-3529/2020|EPI ISL 561191|B.1.5.12|Gambia|2020-07-27	0.0004371864	Africa
Africa|hCoV-19/Egypt/CUNCI-HGC5I029/2020|EPI ISL 479734|B.1|Egypt|2020-06-02	Africa|hCoV-19/Gambia/GC19-3529/2020|EPI ISL 561191|B.1.5.12|Gambia|2020-07-27	0.0003361911	Africa
Africa|hCoV-19/Egypt/CUNCI-HGC5I030/2020|EPI ISL 479721|B.1.5|Egypt|2020-06-02	Africa|hCoV-19/Gambia/GC19-3529/2020|EPI ISL 561191|B.1.5.12|Gambia|2020-07-27	0.0002353092	Africa
Africa|hCoV-19/Egypt/CUNCI-HGC5I033/2020|EPI ISL 479717|B.1.5|Egypt|2020-06-02	Africa|hCoV-19/Gambia/GC19-3529/2020|EPI ISL 561191|B.1.5.12|Gambia|2020-07-27	0.0002353409	Africa
Africa|hCoV-19/Egypt/CUNCI-HGC5I034/2020|EPI ISL 479720|B.1.5|Egypt|2020-06-02	Africa|hCoV-19/Gambia/GC19-3529/2020|EPI ISL 561191|B.1.5.12|Gambia|2020-07-27	0.0003024947	Africa
Africa|hCoV-19/Egypt/CUNCI-HGC6I002/2020|EPI ISL 479719|B.1.1.1|Egypt|2020-06-02	Africa|hCoV-19/Gambia/GC19-3529/2020|EPI ISL 561191|B.1.5.12|Gambia|2020-07-27	0.0006051746	Africa
Africa|hCoV-19/Egypt/CUNCI-HGC6I003/2020|EPI ISL 479718|B.1.5|Egypt|2020-06-02	Africa|hCoV-19/Gambia/GC19-3529/2020|EPI ISL 561191|B.1.5.12|Gambia|2020-07-27	0.0003361379	Africa
Africa|hCoV-19/Egypt/CUNCI-HGC6I007/2020|EPI ISL 479722|B.1|Egypt|2020-06-02	Africa|hCoV-19/Gambia/GC19-3529/2020|EPI ISL 561191|B.1.5.12|Gambia|2020-07-27	0.0003025873	Africa
Africa|hCoV-19/Egypt/CUNCI-HGC6I010/2020|EPI ISL 478672|B.1|Egypt|2020-06-02	Africa|hCoV-19/Gambia/GC19-3529/2020|EPI ISL 561191|B.1.5.12|Gambia|2020-07-27	0.0004369427	Africa
Africa|hCoV-19/Egypt/CUNCI-HGC6I011/2020|EPI ISL 479727|A|Egypt|2020-06-02	Africa|hCoV-19/Gambia/GC19-3529/2020|EPI ISL 561191|B.1.5.12|Gambia|2020-07-27	0.0007733905	Africa
Africa|hCoV-19/Egypt/CUNCI-HGC6I015/2020|EPI ISL 479725|B.1.1|Egypt|2020-06-02	Africa|hCoV-19/Gambia/GC19-3529/2020|EPI ISL 561191|B.1.5.12|Gambia|2020-07-27	0.0005042376	Africa
Africa|hCoV-19/Egypt/CUNCI-HGC6I016/2020|EPI ISL 475723|B.1.247|Egypt|2020-06-02	Africa|hCoV-19/Gambia/GC19-3529/2020|EPI ISL 561191|B.1.5.12|Gambia|2020-07-27	0.0005383093	Africa
Africa|hCoV-19/Egypt/CUNCI-HGC6I024/2020|EPI ISL 479732|B.1.1.247|Egypt|2020-06-02	Africa|hCoV-19/Gambia/GC19-3529/2020|EPI ISL 561191|B.1.5.12|Gambia|2020-07-27	0.0004711759	Africa
Africa|hCoV-19/Egypt/CUNCI-HGC6I026/2020|EPI ISL 479724|B.1.1.1|Egypt|2020-06-02	Africa|hCoV-19/Gambia/GC19-3529/2020|EPI ISL 561191|B.1.5.12|Gambia|2020-07-27	0.0006388082	Africa
Africa|hCoV-19/Egypt/CUNCI-HGC6I029/2020|EPI ISL 477161|B.1.255|Egypt|2020-06-02	Africa|hCoV-19/Gambia/GC19-3529/2020|EPI ISL 561191|B.1.5.12|Gambia|2020-07-27	0.0004369617	Africa
Africa|hCoV-19/Egypt/CUNCI-HGC6I031/2020|EPI ISL 475724|B.1.1.1|Egypt|2020-06-02	Africa|hCoV-19/Gambia/GC19-3529/2020|EPI ISL 561191|B.1.5.12|Gambia|2020-07-27	0.0006055470	Africa
Africa|hCoV-19/Egypt/CUNCI-HGC6I032/2020|EPI ISL 479733|B.1.1.1|Egypt|2020-06-02	Africa|hCoV-19/Gambia/GC19-3529/2020|EPI ISL 561191|B.1.5.12|Gambia|2020-07-27	0.0006052559	Africa
Africa|hCoV-19/Egypt/CUNCI-HGC6I033/2020|EPI ISL 479723|B.1.1.1|Egypt|2020-06-02	Africa|hCoV-19/Gambia/GC19-3529/2020|EPI ISL 561191|B.1.5.12|Gambia|2020-07-27	0.0006052295	Africa
Africa|hCoV-19/Egypt/CUNCI-HGC7I01/2020|EPI ISL 529141|B.1|Egypt|2020-07-19	Africa|hCoV-19/Gambia/GC19-3529/2020|EPI ISL 561191|B.1.5.12|Gambia|2020-07-27	0.0004706516	Africa
Africa|hCoV-19/Egypt/CUNCI-HGC7I02/2020|EPI ISL 529142|A|Egypt|2020-07-19	Africa|hCoV-19/Gambia/GC19-3529/2020|EPI ISL 561191|B.1.5.12|Gambia|2020-07-27	0.0007397996	Africa
Africa|hCoV-19/Egypt/CUNCI-HGC7I07/2020|EPI ISL 529145|B.1|Egypt|2020-07-19	Africa|hCoV-19/Gambia/GC19-3529/2020|EPI ISL 561191|B.1.5.12|Gambia|2020-07-27	0.0004370352	Africa
Africa|hCoV-19/Egypt/EGY-020/2020|EPI ISL 526975|B.1|Egypt|2020-08-14	Africa|hCoV-19/Gambia/GC19-3529/2020|EPI ISL 561191|B.1.5.12|Gambia|2020-07-27	0.0004369720	Africa
Africa|hCoV-19/Egypt/EGY-041/2020|EPI ISL 526997|B.1|Egypt|2020-08-22	Africa|hCoV-19/Gambia/GC19-3529/2020|EPI ISL 561191|B.1.5.12|Gambia|2020-07-27	0.0004369720	Africa
Africa|hCoV-19/Egypt/EGY-S031/2020|EPI ISL 526986|B.1|Egypt|2020-08-17	Africa|hCoV-19/Gambia/GC19-3529/2020|EPI ISL 561191|B.1.5.12|Gambia|2020-07-27	0.0004369720	Africa
Africa|hCoV-19/Egypt/HCoV2-Egy-002/2020|EPI ISL 510532|B.1|Egypt|2020-06-02	Africa|hCoV-19/Gambia/GC19-3529/2020|EPI ISL 561191|B.1.5.12|Gambia|2020-07-27	0.0004369720	Africa
Africa|hCoV-19/Egypt/MASRI-005/2020|EPI ISL 482759|B.1|Egypt|2020-04-30	Africa|hCoV-19/Gambia/GC19-3529/2020|EPI ISL 561191|B.1.5.12|Gambia|2020-07-27	0.0003024683	Africa
Africa|hCoV-19/Egypt/MASRI-007/2020|EPI ISL 482760|B.1|Egypt|2020-04-28	Africa|hCoV-19/Gambia/GC19-3529/2020|EPI ISL 561191|B.1.5.12|Gambia|2020-07-27	0.0003699419	Africa
Africa|hCoV-19/Egypt/MASRI-008/2020|EPI ISL 482761|B.1|Egypt|2020-04-30	Africa|hCoV-19/Gambia/GC19-3529/2020|EPI ISL 561191|B.1.5.12|Gambia|2020-07-27	0.0003042810	Africa
Africa|hCoV-19/Egypt/MASRI-009/2020|EPI ISL 483035|A|Egypt|2020-04-30	Africa|hCoV-19/Gambia/GC19-3529/2020|EPI ISL 561191|B.1.5.12|Gambia|2020-07-27	0.0006051299	Africa
Africa|hCoV-19/Egypt/MASRI-011/2020|EPI ISL 482762|B.1|Egypt|2020-05-05	Africa|hCoV-19/Gambia/GC19-3529/2020|EPI ISL 561191|B.1.5.12|Gambia|2020-07-27	0.0003697803	Africa
Africa|hCoV-19/Egypt/MASRI-012/2020|EPI ISL 482763|B.1|Egypt|2020-05-05	Africa|hCoV-19/Gambia/GC19-3529/2020|EPI ISL 561191|B.1.5.12|Gambia|2020-07-27	0.0002688553	Africa
Africa|hCoV-19/Egypt/MASRI-014/2020|EPI ISL 482765|B.1|Egypt|2020-04-30	Africa|hCoV-19/Gambia/GC19-3529/2020|EPI ISL 561191|B.1.5.12|Gambia|2020-07-27	0.0005043086	Africa
Africa|hCoV-19/Egypt/MASRI-015/2020|EPI ISL 482766|B.1.36|Egypt|2020-05-11	Africa|hCoV-19/Gambia/GC19-3529/2020|EPI ISL 561191|B.1.5.12|Gambia|2020-07-27	0.0005714960	Africa
Africa|hCoV-19/Egypt/MASRI-016/2020|EPI ISL 482767|B.1|Egypt|2020-05-11	Africa|hCoV-19/Gambia/GC19-3529/2020|EPI ISL 561191|B.1.5.12|Gambia|2020-07-27	0.0005046479	Africa
Africa|hCoV-19/Egypt/MASRI-018/2020|EPI ISL 483036|A|Egypt|2020-05-10	Africa|hCoV-19/Gambia/GC19-3529/2020|EPI ISL 561191|B.1.5.12|Gambia|2020-07-27	0.0007449330	Africa
Africa|hCoV-19/Egypt/MASRI-020/2020|EPI ISL 483037|B.1|Egypt|2020-05-13	Africa|hCoV-19/Gambia/GC19-3529/2020|EPI ISL 561191|B.1.5.12|Gambia|2020-07-27	0.0005773831	Africa
Africa|hCoV-19/Egypt/MASRI-022/2020|EPI ISL 482768|B.1.255|Egypt|2020-05-13	Africa|hCoV-19/Gambia/GC19-3529/2020|EPI ISL 561191|B.1.5.12|Gambia|2020-07-27	0.0005050244	Africa
Africa|hCoV-19/Egypt/MASRI-023/2020|EPI ISL 482769|B.1|Egypt|2020-05-11	Africa|hCoV-19/Gambia/GC19-3529/2020|EPI ISL 561191|B.1.5.12|Gambia|2020-07-27	0.0003028131	Africa
Africa|hCoV-19/Egypt/MASRI-024/2020|EPI ISL 482770|B.1|Egypt|2020-05-11	Africa|hCoV-19/Gambia/GC19-3529/2020|EPI ISL 561191|B.1.5.12|Gambia|2020-07-27	0.0003697182	Africa
Africa|hCoV-19/Egypt/MASRI-025/2020|EPI ISL 482771|B.1|Egypt|2020-05-10	Africa|hCoV-19/Gambia/GC19-3529/2020|EPI ISL 561191|B.1.5.12|Gambia|2020-07-27	0.0005044493	Africa
Africa|hCoV-19/Egypt/MASRI-026/2020|EPI ISL 482772|B.1|Egypt|2020-05-10	Africa|hCoV-19/Gambia/GC19-3529/2020|EPI ISL 561191|B.1.5.12|Gambia|2020-07-27	0.0004370395	Africa
Africa|hCoV-19/Egypt/MASRI-027/2020|EPI ISL 482773|B.1.1.123|Egypt|2020-05-08	Africa|hCoV-19/Gambia/GC19-3529/2020|EPI ISL 561191|B.1.5.12|Gambia|2020-07-27	0.0004379095	Africa
Africa|hCoV-19/Egypt/MASRI-028/2020|EPI ISL 483038|B.1|Egypt|2020-05-13	Africa|hCoV-19/Gambia/GC19-3529/2020|EPI ISL 561191|B.1.5.12|Gambia|2020-07-27	0.0004369677	Africa
Africa|hCoV-19/Egypt/MASRI-029/2020|EPI ISL 482774|B.1|Egypt|2020-05-13	Africa|hCoV-19/Gambia/GC19-3529/2020|EPI ISL 561191|B.1.5.12|Gambia|2020-07-27	0.0003697306	Africa
Africa|hCoV-19/Egypt/MASRI-10/2020|EPI ISL 475752|B.1.255|Egypt|2020-05	Africa|hCoV-19/Gambia/GC19-3529/2020|EPI ISL 561191|B.1.5.12|Gambia|2020-07-27	0.0004707307	Africa
Africa|hCoV-19/Egypt/MASRI-11/2020|EPI ISL 475753|B.1.36|Egypt|2020-05	Africa|hCoV-19/Gambia/GC19-3529/2020|EPI ISL 561191|B.1.5.12|Gambia|2020-07-27	0.0006051196	Africa
Africa|hCoV-19/Egypt/MASRI-14/2020|EPI ISL 475749|B.1|Egypt|2020-05	Africa|hCoV-19/Gambia/GC19-3529/2020|EPI ISL 561191|B.1.5.12|Gambia|2020-07-27	0.0003361120	Africa
Africa|hCoV-19/Egypt/MASRI-15/2020|EPI ISL 475750|B.1.1|Egypt|2020-05	Africa|hCoV-19/Gambia/GC19-3529/2020|EPI ISL 561191|B.1.5.12|Gambia|2020-07-27	0.0006767610	Africa
Africa|hCoV-19/Egypt/MASRI-2/2020|EPI ISL 475745|B.1|Egypt|2020-05	Africa|hCoV-19/Gambia/GC19-3529/2020|EPI ISL 561191|B.1.5.12|Gambia|2020-07-27	0.0003697056	Africa
Africa|hCoV-19/Egypt/MASRI-3/2020|EPI ISL 475746|A|Egypt|2020-05	Africa|hCoV-19/Gambia/GC19-3529/2020|EPI ISL 561191|B.1.5.12|Gambia|2020-07-27	0.0006388019	Africa
Africa|hCoV-19/Egypt/MASRI-6/2020|EPI ISL 475747|B.1.255|Egypt|2020-05	Africa|hCoV-19/Gambia/GC19-3529/2020|EPI ISL 561191|B.1.5.12|Gambia|2020-07-27	0.0003697058	Africa
Africa|hCoV-19/Egypt/MASRI-9/2020|EPI ISL 475751|B.1.1.1|Egypt|2020-05	Africa|hCoV-19/Gambia/GC19-3529/2020|EPI ISL 561191|B.1.5.12|Gambia|2020-07-27	0.0007399414	Africa
Africa|hCoV-19/Egypt/NRC-01/2020|EPI ISL 430820|B.1|Egypt|2020-03-18	Africa|hCoV-19/Gambia/GC19-3529/2020|EPI ISL 561191|B.1.5.12|Gambia|2020-07-27	0.0003374547	Africa
Africa|hCoV-19/Egypt/NRC-03/2020|EPI ISL 430819|B.1.246|Egypt|2020-03-18	Africa|hCoV-19/Gambia/GC19-3529/2020|EPI ISL 561191|B.1.5.12|Gambia|2020-07-27	0.0003709560	Africa
Africa|hCoV-19/Gabon/ITM-K011/2020|EPI ISL 539573|A|Gabon|2020-03-22	Africa|hCoV-19/Gambia/GC19-3529/2020|EPI ISL 561191|B.1.5.12|Gambia|2020-07-27	0.0005714866	Africa
Africa|hCoV-19/Gabon/ITM-K023/2020|EPI ISL 539574|B.1.178|Gabon|2020-03-27	Africa|hCoV-19/Gambia/GC19-3529/2020|EPI ISL 561191|B.1.5.12|Gambia|2020-07-27	0.0003360827	Africa
Africa|hCoV-19/Gabon/ITM-K027/2020|EPI ISL 539575|A|Gabon|2020-03-27	Africa|hCoV-19/Gambia/GC19-3529/2020|EPI ISL 561191|B.1.5.12|Gambia|2020-07-27	0.0005714732	Africa
Africa|hCoV-19/Gabon/ITM-K028/2020|EPI ISL 539576|B.1.292|Gabon|2020-03-27	Africa|hCoV-19/Gambia/GC19-3529/2020|EPI ISL 561191|B.1.5.12|Gambia|2020-07-27	0.0003360894	Africa
Africa|hCoV-19/Gambia/0214/2020|EPI ISL 471158|B.1|Gambia|2020-03-29	Africa|hCoV-19/Gambia/GC19-3529/2020|EPI ISL 561191|B.1.5.12|Gambia|2020-07-27	0.0005051115	Africa
Africa|hCoV-19/Gambia/0268/2020|EPI ISL 471159|B.1.1|Gambia|2020-03-21	Africa|hCoV-19/Gambia/GC19-3529/2020|EPI ISL 561191|B.1.5.12|Gambia|2020-07-27	0.0003733148	Africa
Africa|hCoV-19/Gambia/0278/2020|EPI ISL 471160|B.1.1|Gambia|2020-03-20	Africa|hCoV-19/Gambia/GC19-3529/2020|EPI ISL 561191|B.1.5.12|Gambia|2020-07-27	0.0003738602	Africa
Africa|hCoV-19/Gambia/0528/2020|EPI ISL 471161|B.1.1.293|Gambia|2020-04-30	Africa|hCoV-19/Gambia/GC19-3529/2020|EPI ISL 561191|B.1.5.12|Gambia|2020-07-27	0.0004136755	Africa
Africa|hCoV-19/Gambia/0531/2020|EPI ISL 471162|B.1.1.293|Gambia|2020-04-30	Africa|hCoV-19/Gambia/GC19-3529/2020|EPI ISL 561191|B.1.5.12|Gambia|2020-07-27	0.0004137042	Africa
Africa|hCoV-19/Gambia/0536/2020|EPI ISL 471163|B.1.1.293|Gambia|2020-04-30	Africa|hCoV-19/Gambia/GC19-3529/2020|EPI ISL 561191|B.1.5.12|Gambia|2020-07-27	0.0004033601	Africa
Africa|hCoV-19/Gambia/0547/2020|EPI ISL 471164|B.1.1.293|Gambia|2020-04-30	Africa|hCoV-19/Gambia/GC19-3529/2020|EPI ISL 561191|B.1.5.12|Gambia|2020-07-27	0.0004039983	Africa
Africa|hCoV-19/Gambia/0548/2020|EPI ISL 471165|B.1.5|Gambia|2020-04-30	Africa|hCoV-19/Gambia/GC19-3529/2020|EPI ISL 561191|B.1.5.12|Gambia|2020-07-27	0.0002434868	Africa
Africa|hCoV-19/Gambia/1090/2020|EPI ISL 471166|B.1.1|Gambia|2020-05-04	Africa|hCoV-19/Gambia/GC19-3529/2020|EPI ISL 561191|B.1.5.12|Gambia|2020-07-27	0.0004405354	Africa
Africa|hCoV-19/Gambia/1094/2020|EPI ISL 471167|B.1.1.293|Gambia|2020-05-04	Africa|hCoV-19/Gambia/GC19-3529/2020|EPI ISL 561191|B.1.5.12|Gambia|2020-07-27	0.0004033601	Africa
Africa|hCoV-19/Gambia/1251/2020|EPI ISL 471168|B.1.1.293|Gambia|2020-05-07	Africa|hCoV-19/Gambia/GC19-3529/2020|EPI ISL 561191|B.1.5.12|Gambia|2020-07-27	0.0004136757	Africa
Africa|hCoV-19/Gambia/1264/2020|EPI ISL 471169|B.1.1|Gambia|2020-05-07	Africa|hCoV-19/Gambia/GC19-3529/2020|EPI ISL 561191|B.1.5.12|Gambia|2020-07-27	0.0003728088	Africa
Africa|hCoV-19/Gambia/1271/2020|EPI ISL 471170|B.1.1|Gambia|2020-05-07	Africa|hCoV-19/Gambia/GC19-3529/2020|EPI ISL 561191|B.1.5.12|Gambia|2020-07-27	0.0003732895	Africa
Africa|hCoV-19/Gambia/1277/2020|EPI ISL 471171|B.1.1.293|Gambia|2020-05-07	Africa|hCoV-19/Gambia/GC19-3529/2020|EPI ISL 561191|B.1.5.12|Gambia|2020-07-27	0.0004033601	Africa
Africa|hCoV-19/Gambia/3668/2020|EPI ISL 560992|B.1.5.12|Gambia|2020-07-30	Africa|hCoV-19/Gambia/GC19-3529/2020|EPI ISL 561191|B.1.5.12|Gambia|2020-07-27	0.0001015427	Africa
Africa|hCoV-19/Gambia/3670/2020|EPI ISL 560993|B.1.5.12|Gambia|2020-07-30	Africa|hCoV-19/Gambia/GC19-3529/2020|EPI ISL 561191|B.1.5.12|Gambia|2020-07-27	0.0001023741	Africa
Africa|hCoV-19/Gambia/3671/2020|EPI ISL 560994|B.1.1.293|Gambia|2020-07-30	Africa|hCoV-19/Gambia/GC19-3529/2020|EPI ISL 561191|B.1.5.12|Gambia|2020-07-27	0.0003724719	Africa
Africa|hCoV-19/Gambia/3673/2020|EPI ISL 560995|B.1.5|Gambia|2020-07-30	Africa|hCoV-19/Gambia/GC19-3529/2020|EPI ISL 561191|B.1.5.12|Gambia|2020-07-27	0.0003725424	Africa
Africa|hCoV-19/Gambia/3676/2020|EPI ISL 560996|B.1.5|Gambia|2020-07-30	Africa|hCoV-19/Gambia/GC19-3529/2020|EPI ISL 561191|B.1.5.12|Gambia|2020-07-27	0.0001723417	Africa
Africa|hCoV-19/Gambia/3678/2020|EPI ISL 560997|B.1.292|Gambia|2020-07-30	Africa|hCoV-19/Gambia/GC19-3529/2020|EPI ISL 561191|B.1.5.12|Gambia|2020-07-27	0.0003697182	Africa
Africa|hCoV-19/Gambia/3679/2020|EPI ISL 560998|B.1.5.12|Gambia|2020-07-30	Africa|hCoV-19/Gambia/GC19-3529/2020|EPI ISL 561191|B.1.5.12|Gambia|2020-07-27	0.0001365230	Africa
Africa|hCoV-19/Gambia/3680/2020|EPI ISL 560999|B.1.5|Gambia|2020-07-30	Africa|hCoV-19/Gambia/GC19-3529/2020|EPI ISL 561191|B.1.5.12|Gambia|2020-07-27	0.0001724071	Africa
Africa|hCoV-19/Gambia/3683/2020|EPI ISL 561000|B.1.292|Gambia|2020-07-30	Africa|hCoV-19/Gambia/GC19-3529/2020|EPI ISL 561191|B.1.5.12|Gambia|2020-07-27	0.0004033371	Africa
Africa|hCoV-19/Gambia/3703/2020|EPI ISL 561001|B.1.5.12|Gambia|2020-07-30	Africa|hCoV-19/Gambia/GC19-3529/2020|EPI ISL 561191|B.1.5.12|Gambia|2020-07-27	0.0002352507	Africa
Africa|hCoV-19/Gambia/3717/2020|EPI ISL 561002|B.1.5|Gambia|2020-07-30	Africa|hCoV-19/Gambia/GC19-3529/2020|EPI ISL 561191|B.1.5.12|Gambia|2020-07-27	0.0000341295	Africa
Africa|hCoV-19/Gambia/3724/2020|EPI ISL 561003|B.1.5.12|Gambia|2020-07-30	Africa|hCoV-19/Gambia/GC19-3529/2020|EPI ISL 561191|B.1.5.12|Gambia|2020-07-27	0.0002352507	Africa
Africa|hCoV-19/Gambia/3725/2020|EPI ISL 561004|B.1.1.293|Gambia|2020-07-30	Africa|hCoV-19/Gambia/GC19-3529/2020|EPI ISL 561191|B.1.5.12|Gambia|2020-07-27	0.0005378931	Africa
Africa|hCoV-19/Gambia/3728/2020|EPI ISL 561005|B.1.5|Gambia|2020-07-30	Africa|hCoV-19/Gambia/GC19-3529/2020|EPI ISL 561191|B.1.5.12|Gambia|2020-07-27	0.0002111193	Africa
Africa|hCoV-19/Gambia/3729/2020|EPI ISL 561006|B.1.5.12|Gambia|2020-07-30	Africa|hCoV-19/Gambia/GC19-3529/2020|EPI ISL 561191|B.1.5.12|Gambia|2020-07-27	0.0001680238	Africa
Africa|hCoV-19/Gambia/3732/2020|EPI ISL 561007|B.1.5|Gambia|2020-07-30	Africa|hCoV-19/Gambia/GC19-3529/2020|EPI ISL 561191|B.1.5.12|Gambia|2020-07-27	0.0001366368	Africa
Africa|hCoV-19/Gambia/3735/2020|EPI ISL 561008|B.1.5|Gambia|2020-07-30	Africa|hCoV-19/Gambia/GC19-3529/2020|EPI ISL 561191|B.1.5.12|Gambia|2020-07-27	0.0002068050	Africa
Africa|hCoV-19/Gambia/3737/2020|EPI ISL 561009|B.1.1.293|Gambia|2020-07-30	Africa|hCoV-19/Gambia/GC19-3529/2020|EPI ISL 561191|B.1.5.12|Gambia|2020-07-27	0.0004371924	Africa
Africa|hCoV-19/Gambia/3741/2020|EPI ISL 561010|B.1.5.12|Gambia|2020-07-30	Africa|hCoV-19/Gambia/GC19-3529/2020|EPI ISL 561191|B.1.5.12|Gambia|2020-07-27	0.0001706596	Africa
Africa|hCoV-19/Gambia/3743/2020|EPI ISL 561011|B.1.5.12|Gambia|2020-07-30	Africa|hCoV-19/Gambia/GC19-3529/2020|EPI ISL 561191|B.1.5.12|Gambia|2020-07-27	0.0000335967	Africa
Africa|hCoV-19/Gambia/3749/2020|EPI ISL 561012|B.1.5.12|Gambia|2020-07-30	Africa|hCoV-19/Gambia/GC19-3529/2020|EPI ISL 561191|B.1.5.12|Gambia|2020-07-27	0.0002352428	Africa
Africa|hCoV-19/Gambia/3761/2020|EPI ISL 561013|B.1.5.12|Gambia|2020-07-30	Africa|hCoV-19/Gambia/GC19-3529/2020|EPI ISL 561191|B.1.5.12|Gambia|2020-07-27	0.0002352428	Africa
Africa|hCoV-19/Gambia/3772/2020|EPI ISL 561025|B.1.5|Gambia|2020-07-30	Africa|hCoV-19/Gambia/GC19-3529/2020|EPI ISL 561191|B.1.5.12|Gambia|2020-07-27	0.0000696840	Africa
Africa|hCoV-19/Gambia/GC19-015/2020|EPI ISL 428855|B.1.1.8|Gambia|2020-03-17	Africa|hCoV-19/Gambia/GC19-3529/2020|EPI ISL 561191|B.1.5.12|Gambia|2020-07-27	0.0004033426	Africa
Africa|hCoV-19/Gambia/GC19-026/2020|EPI ISL 428856|B.6|Gambia|2020-03-21	Africa|hCoV-19/Gambia/GC19-3529/2020|EPI ISL 561191|B.1.5.12|Gambia|2020-07-27	0.0005378443	Africa
Africa|hCoV-19/Gambia/GC19-029/2020|EPI ISL 428857|B.1|Gambia|2020-04-20	Africa|hCoV-19/Gambia/GC19-3529/2020|EPI ISL 561191|B.1.5.12|Gambia|2020-07-27	0.0003361040	Africa
Africa|hCoV-19/Gambia/GC19-0479/2020|EPI ISL 561015|B.1.1.293|Gambia|2020-04-29	Africa|hCoV-19/Gambia/GC19-3529/2020|EPI ISL 561191|B.1.5.12|Gambia|2020-07-27	0.0003864705	Africa
Africa|hCoV-19/Gambia/GC19-0544/2020|EPI ISL 561016|B.1.5|Gambia|2020-05-01	Africa|hCoV-19/Gambia/GC19-3529/2020|EPI ISL 561191|B.1.5.12|Gambia|2020-07-27	0.0002448296	Africa
Africa|hCoV-19/Gambia/GC19-1385/2020|EPI ISL 561018|B.1.5|Gambia|2020-05-12	Africa|hCoV-19/Gambia/GC19-3529/2020|EPI ISL 561191|B.1.5.12|Gambia|2020-07-27	0.0002475039	Africa
Africa|hCoV-19/Gambia/GC19-1503/2020|EPI ISL 561021|B.1.1|Gambia|2020-05-14	Africa|hCoV-19/Gambia/GC19-3529/2020|EPI ISL 561191|B.1.5.12|Gambia|2020-07-27	0.0004706051	Africa
Africa|hCoV-19/Gambia/GC19-1527/2020|EPI ISL 561022|B.1.1.293|Gambia|2020-05-16	Africa|hCoV-19/Gambia/GC19-3529/2020|EPI ISL 561191|B.1.5.12|Gambia|2020-07-27	0.0004034008	Africa
Africa|hCoV-19/Gambia/GC19-1533/2020|EPI ISL 561023|B.1.1.264|Gambia|2020-05-16	Africa|hCoV-19/Gambia/GC19-3529/2020|EPI ISL 561191|B.1.5.12|Gambia|2020-07-27	0.0004179976	Africa
Africa|hCoV-19/Gambia/GC19-1572/2020|EPI ISL 561014|B.1.1|Gambia|2020-05-20	Africa|hCoV-19/Gambia/GC19-3529/2020|EPI ISL 561191|B.1.5.12|Gambia|2020-07-27	0.0003836107	Africa
Africa|hCoV-19/Gambia/GC19-1575/2020|EPI ISL 561026|B.1.1|Gambia|2020-05-20	Africa|hCoV-19/Gambia/GC19-3529/2020|EPI ISL 561191|B.1.5.12|Gambia|2020-07-27	0.0003470630	Africa
Africa|hCoV-19/Gambia/GC19-1606/2020|EPI ISL 561027|B.1.1|Gambia|2020-05-20	Africa|hCoV-19/Gambia/GC19-3529/2020|EPI ISL 561191|B.1.5.12|Gambia|2020-07-27	0.0004180115	Africa
Africa|hCoV-19/Gambia/GC19-1706/2020|EPI ISL 561028|B.1.5|Gambia|2020-05-22	Africa|hCoV-19/Gambia/GC19-3529/2020|EPI ISL 561191|B.1.5.12|Gambia|2020-07-27	0.0002449662	Africa
Africa|hCoV-19/Gambia/GC19-1814/2020|EPI ISL 561032|B.1.5|Gambia|2020-05-28	Africa|hCoV-19/Gambia/GC19-3529/2020|EPI ISL 561191|B.1.5.12|Gambia|2020-07-27	0.0002474161	Africa
Africa|hCoV-19/Gambia/GC19-1818/2020|EPI ISL 561034|B.1.1|Gambia|2020-05-28	Africa|hCoV-19/Gambia/GC19-3529/2020|EPI ISL 561191|B.1.5.12|Gambia|2020-07-27	0.0004706364	Africa
Africa|hCoV-19/Gambia/GC19-1983/2020|EPI ISL 561038|B.1.1|Gambia|2020-06-07	Africa|hCoV-19/Gambia/GC19-3529/2020|EPI ISL 561191|B.1.5.12|Gambia|2020-07-27	0.0004706217	Africa
Africa|hCoV-19/Gambia/GC19-2197/2020|EPI ISL 561040|B.1.292|Gambia|2020-06-26	Africa|hCoV-19/Gambia/GC19-3529/2020|EPI ISL 561191|B.1.5.12|Gambia|2020-07-27	0.0003727117	Africa
Africa|hCoV-19/Gambia/GC19-2427/2020|EPI ISL 561105|B.1.1.293|Gambia|2020-07-21	Africa|hCoV-19/Gambia/GC19-3529/2020|EPI ISL 561191|B.1.5.12|Gambia|2020-07-27	0.0004034184	Africa
Africa|hCoV-19/Gambia/GC19-2443/2020|EPI ISL 561106|B.1.5|Gambia|2020-07-21	Africa|hCoV-19/Gambia/GC19-3529/2020|EPI ISL 561191|B.1.5.12|Gambia|2020-07-27	0.0002121343	Africa
Africa|hCoV-19/Gambia/GC19-2450/2020|EPI ISL 561107|B.1.5.12|Gambia|2020-07-21	Africa|hCoV-19/Gambia/GC19-3529/2020|EPI ISL 561191|B.1.5.12|Gambia|2020-07-27	0.0000335975	Africa
Africa|hCoV-19/Gambia/GC19-2459/2020|EPI ISL 561108|B.1.1.293|Gambia|2020-07-21	Africa|hCoV-19/Gambia/GC19-3529/2020|EPI ISL 561191|B.1.5.12|Gambia|2020-07-27	0.0003727584	Africa
Africa|hCoV-19/Gambia/GC19-2469/2020|EPI ISL 561109|B.1.5|Gambia|2020-07-21	Africa|hCoV-19/Gambia/GC19-3529/2020|EPI ISL 561191|B.1.5.12|Gambia|2020-07-27	0.0000689284	Africa
Africa|hCoV-19/Gambia/GC19-2473/2020|EPI ISL 561110|B.1.5.12|Gambia|2020-07-21	Africa|hCoV-19/Gambia/GC19-3529/2020|EPI ISL 561191|B.1.5.12|Gambia|2020-07-27	0.0000671993	Africa
Africa|hCoV-19/Gambia/GC19-2498/2020|EPI ISL 561111|B.1.292|Gambia|2020-07-21	Africa|hCoV-19/Gambia/GC19-3529/2020|EPI ISL 561191|B.1.5.12|Gambia|2020-07-27	0.0004033236	Africa
Africa|hCoV-19/Gambia/GC19-2525/2020|EPI ISL 561113|B.1.1.293|Gambia|2020-07-21	Africa|hCoV-19/Gambia/GC19-3529/2020|EPI ISL 561191|B.1.5.12|Gambia|2020-07-27	0.0004706170	Africa
Africa|hCoV-19/Gambia/GC19-2526/2020|EPI ISL 561114|B.1.5.12|Gambia|2020-07-21	Africa|hCoV-19/Gambia/GC19-3529/2020|EPI ISL 561191|B.1.5.12|Gambia|2020-07-27	0.0001344131	Africa
Africa|hCoV-19/Gambia/GC19-2629/2020|EPI ISL 561123|B.1.5.12|Gambia|2020-07-21	Africa|hCoV-19/Gambia/GC19-3529/2020|EPI ISL 561191|B.1.5.12|Gambia|2020-07-27	0.0000338706	Africa
Africa|hCoV-19/Gambia/GC19-2632/2020|EPI ISL 561124|B.1.5.12|Gambia|2020-07-21	Africa|hCoV-19/Gambia/GC19-3529/2020|EPI ISL 561191|B.1.5.12|Gambia|2020-07-27	0.0000338454	Africa
Africa|hCoV-19/Gambia/GC19-2638/2020|EPI ISL 561126|B.1.5.12|Gambia|2020-07-21	Africa|hCoV-19/Gambia/GC19-3529/2020|EPI ISL 561191|B.1.5.12|Gambia|2020-07-27	0.0000346773	Africa
Africa|hCoV-19/Gambia/GC19-2652/2020|EPI ISL 561128|B.1.5.12|Gambia|2020-07-21	Africa|hCoV-19/Gambia/GC19-3529/2020|EPI ISL 561191|B.1.5.12|Gambia|2020-07-27	0.0001344827	Africa
Africa|hCoV-19/Gambia/GC19-2654/2020|EPI ISL 561130|B.1.292|Gambia|2020-07-21	Africa|hCoV-19/Gambia/GC19-3529/2020|EPI ISL 561191|B.1.5.12|Gambia|2020-07-27	0.0004369867	Africa
Africa|hCoV-19/Gambia/GC19-2663/2020|EPI ISL 561133|B.1.1.293|Gambia|2020-07-21	Africa|hCoV-19/Gambia/GC19-3529/2020|EPI ISL 561191|B.1.5.12|Gambia|2020-07-27	0.0005042426	Africa
Africa|hCoV-19/Gambia/GC19-2707/2020|EPI ISL 561134|B.1.1.293|Gambia|2020-07-21	Africa|hCoV-19/Gambia/GC19-3529/2020|EPI ISL 561191|B.1.5.12|Gambia|2020-07-27	0.0004402224	Africa
Africa|hCoV-19/Gambia/GC19-2711/2020|EPI ISL 561135|B.1.5.12|Gambia|2020-07-21	Africa|hCoV-19/Gambia/GC19-3529/2020|EPI ISL 561191|B.1.5.12|Gambia|2020-07-27	0.0002016238	Africa
Africa|hCoV-19/Gambia/GC19-2730/2020|EPI ISL 561136|B.1.5.12|Gambia|2020-07-21	Africa|hCoV-19/Gambia/GC19-3529/2020|EPI ISL 561191|B.1.5.12|Gambia|2020-07-27	0.0003386060	Africa
Africa|hCoV-19/Gambia/GC19-2731/2020|EPI ISL 561137|B.1.1.293|Gambia|2020-07-21	Africa|hCoV-19/Gambia/GC19-3529/2020|EPI ISL 561191|B.1.5.12|Gambia|2020-07-27	0.0004706486	Africa
Africa|hCoV-19/Gambia/GC19-2828/2020|EPI ISL 561150|B.1.361|Gambia|2020-07-24	Africa|hCoV-19/Gambia/GC19-3529/2020|EPI ISL 561191|B.1.5.12|Gambia|2020-07-27	0.0004033682	Africa
Africa|hCoV-19/Gambia/GC19-2842/2020|EPI ISL 561151|B.1.1|Gambia|2020-07-24	Africa|hCoV-19/Gambia/GC19-3529/2020|EPI ISL 561191|B.1.5.12|Gambia|2020-07-27	0.0005379112	Africa
Africa|hCoV-19/Gambia/GC19-2898/2020|EPI ISL 561153|B.1.5.12|Gambia|2020-07-24	Africa|hCoV-19/Gambia/GC19-3529/2020|EPI ISL 561191|B.1.5.12|Gambia|2020-07-27	0.0002352483	Africa
Africa|hCoV-19/Gambia/GC19-2904/2020|EPI ISL 561154|B.1.1|Gambia|2020-07-24	Africa|hCoV-19/Gambia/GC19-3529/2020|EPI ISL 561191|B.1.5.12|Gambia|2020-07-27	0.0005378931	Africa
Africa|hCoV-19/Gambia/GC19-2947/2020|EPI ISL 561155|B.1.5.12|Gambia|2020-07-24	Africa|hCoV-19/Gambia/GC19-3529/2020|EPI ISL 561191|B.1.5.12|Gambia|2020-07-27	0.0002352428	Africa
Africa|hCoV-19/Gambia/GC19-2973/2020|EPI ISL 561156|B.1.1.293|Gambia|2020-07-24	Africa|hCoV-19/Gambia/GC19-3529/2020|EPI ISL 561191|B.1.5.12|Gambia|2020-07-27	0.0004369823	Africa
Africa|hCoV-19/Gambia/GC19-2977/2020|EPI ISL 561157|B.1.1.293|Gambia|2020-07-24	Africa|hCoV-19/Gambia/GC19-3529/2020|EPI ISL 561191|B.1.5.12|Gambia|2020-07-27	0.0004369970	Africa
Africa|hCoV-19/Gambia/GC19-2985/2020|EPI ISL 561158|B.1.5.12|Gambia|2020-07-24	Africa|hCoV-19/Gambia/GC19-3529/2020|EPI ISL 561191|B.1.5.12|Gambia|2020-07-27	0.0001344104	Africa
Africa|hCoV-19/Gambia/GC19-2991/2020|EPI ISL 561159|B.1.1|Gambia|2020-07-24	Africa|hCoV-19/Gambia/GC19-3529/2020|EPI ISL 561191|B.1.5.12|Gambia|2020-07-27	0.0004034049	Africa
Africa|hCoV-19/Gambia/GC19-3064/2020|EPI ISL 561160|B.1.1|Gambia|2020-07-25	Africa|hCoV-19/Gambia/GC19-3529/2020|EPI ISL 561191|B.1.5.12|Gambia|2020-07-27	0.0005379293	Africa
Africa|hCoV-19/Gambia/GC19-3065/2020|EPI ISL 561161|B.1.5.12|Gambia|2020-07-25	Africa|hCoV-19/Gambia/GC19-3529/2020|EPI ISL 561191|B.1.5.12|Gambia|2020-07-27	0.0002734454	Africa
Africa|hCoV-19/Gambia/GC19-3081/2020|EPI ISL 561162|B.1.1|Gambia|2020-07-25	Africa|hCoV-19/Gambia/GC19-3529/2020|EPI ISL 561191|B.1.5.12|Gambia|2020-07-27	0.0005379110	Africa
Africa|hCoV-19/Gambia/GC19-3085/2020|EPI ISL 561163|B.1.1.293|Gambia|2020-07-25	Africa|hCoV-19/Gambia/GC19-3529/2020|EPI ISL 561191|B.1.5.12|Gambia|2020-07-27	0.0003725134	Africa
Africa|hCoV-19/Gambia/GC19-3087/2020|EPI ISL 561041|B.1.292|Gambia|2020-07-25	Africa|hCoV-19/Gambia/GC19-3529/2020|EPI ISL 561191|B.1.5.12|Gambia|2020-07-27	0.0004369427	Africa
Africa|hCoV-19/Gambia/GC19-3099/2020|EPI ISL 561164|B.1.1.242|Gambia|2020-07-25	Africa|hCoV-19/Gambia/GC19-3529/2020|EPI ISL 561191|B.1.5.12|Gambia|2020-07-27	0.0005042495	Africa
Africa|hCoV-19/Gambia/GC19-3110/2020|EPI ISL 561165|B.1.1.293|Gambia|2020-07-25	Africa|hCoV-19/Gambia/GC19-3529/2020|EPI ISL 561191|B.1.5.12|Gambia|2020-07-27	0.0004706217	Africa
Africa|hCoV-19/Gambia/GC19-3112/2020|EPI ISL 561166|B.1|Gambia|2020-07-25	Africa|hCoV-19/Gambia/GC19-3529/2020|EPI ISL 561191|B.1.5.12|Gambia|2020-07-27	0.0005042038	Africa
Africa|hCoV-19/Gambia/GC19-3113/2020|EPI ISL 561167|B.1.1.293|Gambia|2020-07-25	Africa|hCoV-19/Gambia/GC19-3529/2020|EPI ISL 561191|B.1.5.12|Gambia|2020-07-27	0.0004369823	Africa
Africa|hCoV-19/Gambia/GC19-3114/2020|EPI ISL 561168|B.1.1|Gambia|2020-07-25	Africa|hCoV-19/Gambia/GC19-3529/2020|EPI ISL 561191|B.1.5.12|Gambia|2020-07-27	0.0005378931	Africa
Africa|hCoV-19/Gambia/GC19-3135/2020|EPI ISL 561169|B.1.5.12|Gambia|2020-07-27	Africa|hCoV-19/Gambia/GC19-3529/2020|EPI ISL 561191|B.1.5.12|Gambia|2020-07-27	0.0001354113	Africa
Africa|hCoV-19/Gambia/GC19-3140/2020|EPI ISL 561042|B.1.5.12|Gambia|2020-07-27	Africa|hCoV-19/Gambia/GC19-3529/2020|EPI ISL 561191|B.1.5.12|Gambia|2020-07-27	0.0001008054	Africa
Africa|hCoV-19/Gambia/GC19-3145/2020|EPI ISL 561170|B.1.1|Gambia|2020-07-27	Africa|hCoV-19/Gambia/GC19-3529/2020|EPI ISL 561191|B.1.5.12|Gambia|2020-07-27	0.0005379112	Africa
Africa|hCoV-19/Gambia/GC19-3146/2020|EPI ISL 561171|B.1.5.12|Gambia|2020-07-27	Africa|hCoV-19/Gambia/GC19-3529/2020|EPI ISL 561191|B.1.5.12|Gambia|2020-07-27	0.0001693249	Africa
Africa|hCoV-19/Gambia/GC19-3165/2020|EPI ISL 561043|B.1.1.293|Gambia|2020-07-27	Africa|hCoV-19/Gambia/GC19-3529/2020|EPI ISL 561191|B.1.5.12|Gambia|2020-07-27	0.0004369823	Africa
Africa|hCoV-19/Gambia/GC19-3166/2020|EPI ISL 561044|B.1.5.12|Gambia|2020-07-27	Africa|hCoV-19/Gambia/GC19-3529/2020|EPI ISL 561191|B.1.5.12|Gambia|2020-07-27	0.0001354067	Africa
Africa|hCoV-19/Gambia/GC19-3189/2020|EPI ISL 561045|B.1.5|Gambia|2020-07-27	Africa|hCoV-19/Gambia/GC19-3529/2020|EPI ISL 561191|B.1.5.12|Gambia|2020-07-27	0.0002735203	Africa
Africa|hCoV-19/Gambia/GC19-3192/2020|EPI ISL 561046|B.1.5|Gambia|2020-07-27	Africa|hCoV-19/Gambia/GC19-3529/2020|EPI ISL 561191|B.1.5.12|Gambia|2020-07-27	0.0003047920	Africa
Africa|hCoV-19/Gambia/GC19-3193/2020|EPI ISL 561047|B.1.5.12|Gambia|2020-07-27	Africa|hCoV-19/Gambia/GC19-3529/2020|EPI ISL 561191|B.1.5.12|Gambia|2020-07-27	0.0001354021	Africa
Africa|hCoV-19/Gambia/GC19-3208/2020|EPI ISL 561048|B.1.5.12|Gambia|2020-07-27	Africa|hCoV-19/Gambia/GC19-3529/2020|EPI ISL 561191|B.1.5.12|Gambia|2020-07-27	0.0000338488	Africa
Africa|hCoV-19/Gambia/GC19-3209/2020|EPI ISL 561049|B.1.5.12|Gambia|2020-07-27	Africa|hCoV-19/Gambia/GC19-3529/2020|EPI ISL 561191|B.1.5.12|Gambia|2020-07-27	0.0001354205	Africa
Africa|hCoV-19/Gambia/GC19-3210/2020|EPI ISL 561050|B.1.5.12|Gambia|2020-07-27	Africa|hCoV-19/Gambia/GC19-3529/2020|EPI ISL 561191|B.1.5.12|Gambia|2020-07-27	0.0001734216	Africa
Africa|hCoV-19/Gambia/GC19-3214/2020|EPI ISL 561051|B.1.1.293|Gambia|2020-07-27	Africa|hCoV-19/Gambia/GC19-3529/2020|EPI ISL 561191|B.1.5.12|Gambia|2020-07-27	0.0003386416	Africa
Africa|hCoV-19/Gambia/GC19-3219/2020|EPI ISL 561052|B.1.5.12|Gambia|2020-07-27	Africa|hCoV-19/Gambia/GC19-3529/2020|EPI ISL 561191|B.1.5.12|Gambia|2020-07-27	0.0001344285	Africa
Africa|hCoV-19/Gambia/GC19-3246/2020|EPI ISL 561053|B.1.5.12|Gambia|2020-07-27	Africa|hCoV-19/Gambia/GC19-3529/2020|EPI ISL 561191|B.1.5.12|Gambia|2020-07-27	0.0000338488	Africa
Africa|hCoV-19/Gambia/GC19-3255/2020|EPI ISL 561054|B.1.177|Gambia|2020-07-27	Africa|hCoV-19/Gambia/GC19-3529/2020|EPI ISL 561191|B.1.5.12|Gambia|2020-07-27	0.0002709153	Africa
Africa|hCoV-19/Gambia/GC19-3266/2020|EPI ISL 561055|B.1.5|Gambia|2020-07-27	Africa|hCoV-19/Gambia/GC19-3529/2020|EPI ISL 561191|B.1.5.12|Gambia|2020-07-27	0.0002370219	Africa
Africa|hCoV-19/Gambia/GC19-3267/2020|EPI ISL 561056|B.1.5.12|Gambia|2020-07-27	Africa|hCoV-19/Gambia/GC19-3529/2020|EPI ISL 561191|B.1.5.12|Gambia|2020-07-27	0.0000338511	Africa
Africa|hCoV-19/Gambia/GC19-3278/2020|EPI ISL 561058|B.1.5.12|Gambia|2020-07-27	Africa|hCoV-19/Gambia/GC19-3529/2020|EPI ISL 561191|B.1.5.12|Gambia|2020-07-27	0.0001354067	Africa
Africa|hCoV-19/Gambia/GC19-3301/2020|EPI ISL 561059|B.1.5.12|Gambia|2020-07-27	Africa|hCoV-19/Gambia/GC19-3529/2020|EPI ISL 561191|B.1.5.12|Gambia|2020-07-27	0.0000677029	Africa
Africa|hCoV-19/Gambia/GC19-3317/2020|EPI ISL 561060|B.1.5|Gambia|2020-07-27	Africa|hCoV-19/Gambia/GC19-3529/2020|EPI ISL 561191|B.1.5.12|Gambia|2020-07-27	0.0003025730	Africa
Africa|hCoV-19/Gambia/GC19-3323/2020|EPI ISL 561061|B.1.5|Gambia|2020-07-27	Africa|hCoV-19/Gambia/GC19-3529/2020|EPI ISL 561191|B.1.5.12|Gambia|2020-07-27	0.0002709271	Africa
Africa|hCoV-19/Gambia/GC19-3358/2020|EPI ISL 561062|B.1.1.293|Gambia|2020-07-27	Africa|hCoV-19/Gambia/GC19-3529/2020|EPI ISL 561191|B.1.5.12|Gambia|2020-07-27	0.0005378931	Africa
Africa|hCoV-19/Gambia/GC19-3365/2020|EPI ISL 561063|B.1.5.12|Gambia|2020-07-27	Africa|hCoV-19/Gambia/GC19-3529/2020|EPI ISL 561191|B.1.5.12|Gambia|2020-07-27	0.0002031389	Africa
Africa|hCoV-19/Gambia/GC19-3373/2020|EPI ISL 561064|B.1.5|Gambia|2020-07-27	Africa|hCoV-19/Gambia/GC19-3529/2020|EPI ISL 561191|B.1.5.12|Gambia|2020-07-27	0.0002370219	Africa
Africa|hCoV-19/Gambia/GC19-3374/2020|EPI ISL 561065|B.1.5.12|Gambia|2020-07-27	Africa|hCoV-19/Gambia/GC19-3529/2020|EPI ISL 561191|B.1.5.12|Gambia|2020-07-27	0.0002031183	Africa
Africa|hCoV-19/Gambia/GC19-3375/2020|EPI ISL 561066|B.1.5.12|Gambia|2020-07-27	Africa|hCoV-19/Gambia/GC19-3529/2020|EPI ISL 561191|B.1.5.12|Gambia|2020-07-27	0.0001692658	Africa
Africa|hCoV-19/Gambia/GC19-3380/2020|EPI ISL 561067|B.1.5.12|Gambia|2020-07-27	Africa|hCoV-19/Gambia/GC19-3529/2020|EPI ISL 561191|B.1.5.12|Gambia|2020-07-27	0.0001354159	Africa
Africa|hCoV-19/Gambia/GC19-3381/2020|EPI ISL 561068|B.1.5.12|Gambia|2020-07-27	Africa|hCoV-19/Gambia/GC19-3529/2020|EPI ISL 561191|B.1.5.12|Gambia|2020-07-27	0.0001680091	Africa
Africa|hCoV-19/Gambia/GC19-3396/2020|EPI ISL 561069|B.1.5.12|Gambia|2020-07-27	Africa|hCoV-19/Gambia/GC19-3529/2020|EPI ISL 561191|B.1.5.12|Gambia|2020-07-27	0.0000671964	Africa
Africa|hCoV-19/Gambia/GC19-3398/2020|EPI ISL 561070|B.1.1.242|Gambia|2020-07-27	Africa|hCoV-19/Gambia/GC19-3529/2020|EPI ISL 561191|B.1.5.12|Gambia|2020-07-27	0.0006051421	Africa
Africa|hCoV-19/Gambia/GC19-3399/2020|EPI ISL 561172|B.1.5|Gambia|2020-07-27	Africa|hCoV-19/Gambia/GC19-3529/2020|EPI ISL 561191|B.1.5.12|Gambia|2020-07-27	0.0003361718	Africa
Africa|hCoV-19/Gambia/GC19-3400/2020|EPI ISL 561173|B.1.5|Gambia|2020-07-27	Africa|hCoV-19/Gambia/GC19-3529/2020|EPI ISL 561191|B.1.5.12|Gambia|2020-07-27	0.0003361312	Africa
Africa|hCoV-19/Gambia/GC19-3407/2020|EPI ISL 561174|B.1.1.242|Gambia|2020-07-27	Africa|hCoV-19/Gambia/GC19-3529/2020|EPI ISL 561191|B.1.5.12|Gambia|2020-07-27	0.0003697693	Africa
Africa|hCoV-19/Gambia/GC19-3411/2020|EPI ISL 561175|B.1.5.12|Gambia|2020-07-27	Africa|hCoV-19/Gambia/GC19-3529/2020|EPI ISL 561191|B.1.5.12|Gambia|2020-07-27	0.0002048398	Africa
Africa|hCoV-19/Gambia/GC19-3418/2020|EPI ISL 561176|B.1.1.242|Gambia|2020-07-27	Africa|hCoV-19/Gambia/GC19-3529/2020|EPI ISL 561191|B.1.5.12|Gambia|2020-07-27	0.0004369927	Africa
Africa|hCoV-19/Gambia/GC19-3429/2020|EPI ISL 561178|B.1.5.12|Gambia|2020-07-27	Africa|hCoV-19/Gambia/GC19-3529/2020|EPI ISL 561191|B.1.5.12|Gambia|2020-07-27	0.0001344104	Africa
Africa|hCoV-19/Gambia/GC19-3432/2020|EPI ISL 561179|B.1.5.12|Gambia|2020-07-27	Africa|hCoV-19/Gambia/GC19-3529/2020|EPI ISL 561191|B.1.5.12|Gambia|2020-07-27	0.0001692767	Africa
Africa|hCoV-19/Gambia/GC19-3438/2020|EPI ISL 561180|B.1.5.12|Gambia|2020-07-27	Africa|hCoV-19/Gambia/GC19-3529/2020|EPI ISL 561191|B.1.5.12|Gambia|2020-07-27	0.0000672003	Africa
Africa|hCoV-19/Gambia/GC19-3445/2020|EPI ISL 561181|B.1.5.12|Gambia|2020-07-27	Africa|hCoV-19/Gambia/GC19-3529/2020|EPI ISL 561191|B.1.5.12|Gambia|2020-07-27	0.0001343983	Africa
Africa|hCoV-19/Gambia/GC19-3448/2020|EPI ISL 561183|B.1.5|Gambia|2020-07-27	Africa|hCoV-19/Gambia/GC19-3529/2020|EPI ISL 561191|B.1.5.12|Gambia|2020-07-27	0.0002051058	Africa
Africa|hCoV-19/Gambia/GC19-3497/2020|EPI ISL 561184|B.1.5.12|Gambia|2020-07-27	Africa|hCoV-19/Gambia/GC19-3529/2020|EPI ISL 561191|B.1.5.12|Gambia|2020-07-27	0.0002688489	Africa
Africa|hCoV-19/Gambia/GC19-3503/2020|EPI ISL 561186|B.1.5.12|Gambia|2020-07-27	Africa|hCoV-19/Gambia/GC19-3529/2020|EPI ISL 561191|B.1.5.12|Gambia|2020-07-27	0.0000341248	Africa
Africa|hCoV-19/Gambia/GC19-3504/2020|EPI ISL 561187|B.1.5.12|Gambia|2020-07-27	Africa|hCoV-19/Gambia/GC19-3529/2020|EPI ISL 561191|B.1.5.12|Gambia|2020-07-27	0.0000000000	Africa
Africa|hCoV-19/Gambia/GC19-3505/2020|EPI ISL 561188|B.1.5.12|Gambia|2020-07-27	Africa|hCoV-19/Gambia/GC19-3529/2020|EPI ISL 561191|B.1.5.12|Gambia|2020-07-27	0.0000335987	Africa
Africa|hCoV-19/Algeria/G0638 2264/2020|EPI ISL 418241|B.1|Algeria|2020-03-02	Africa|hCoV-19/Gambia/GC19-3530/2020|EPI ISL 561192|B.1.5.12|Gambia|2020-07-27	0.0003453689	Africa
Africa|hCoV-19/Algeria/G0640 2265/2020|EPI ISL 418242|B.1|Algeria|2020-03-08	Africa|hCoV-19/Gambia/GC19-3530/2020|EPI ISL 561192|B.1.5.12|Gambia|2020-07-27	0.0002412684	Africa
Africa|hCoV-19/Algeria/G0860 2262/2020|EPI ISL 420037|B.1|Algeria|2020-03-02	Africa|hCoV-19/Gambia/GC19-3530/2020|EPI ISL 561192|B.1.5.12|Gambia|2020-07-27	0.0002412684	Africa
Africa|hCoV-19/Benin/1022/2020|EPI ISL 476826|B.1|Benin|2020-03-25	Africa|hCoV-19/Gambia/GC19-3530/2020|EPI ISL 561192|B.1.5.12|Gambia|2020-07-27	0.0002068164	Africa
Africa|hCoV-19/Benin/1092/2020|EPI ISL 476827|B.1|Benin|2020-03-27	Africa|hCoV-19/Gambia/GC19-3530/2020|EPI ISL 561192|B.1.5.12|Gambia|2020-07-27	0.0002068685	Africa
Africa|hCoV-19/Benin/1408/2020|EPI ISL 476825|B.1.356|Benin|2020-04-04	Africa|hCoV-19/Gambia/GC19-3530/2020|EPI ISL 561192|B.1.5.12|Gambia|2020-07-27	0.0002412850	Africa
Africa|hCoV-19/Benin/1409/2020|EPI ISL 476828|B.1|Benin|2020-04-06	Africa|hCoV-19/Gambia/GC19-3530/2020|EPI ISL 561192|B.1.5.12|Gambia|2020-07-27	0.0002777828	Africa
Africa|hCoV-19/Benin/1950/2020|EPI ISL 476830|A|Benin|2020-04-15	Africa|hCoV-19/Gambia/GC19-3530/2020|EPI ISL 561192|B.1.5.12|Gambia|2020-07-27	0.0004137471	Africa
Africa|hCoV-19/Benin/197/2020|EPI ISL 476822|B.1.178|Benin|2020-03-15	Africa|hCoV-19/Gambia/GC19-3530/2020|EPI ISL 561192|B.1.5.12|Gambia|2020-07-27	0.0002068400	Africa
Africa|hCoV-19/Benin/2012/2020|EPI ISL 476831|A|Benin|2020-04-15	Africa|hCoV-19/Gambia/GC19-3530/2020|EPI ISL 561192|B.1.5.12|Gambia|2020-07-27	0.0004481690	Africa
Africa|hCoV-19/Benin/260/2020|EPI ISL 476823|B.1.292|Benin|2020-03-17	Africa|hCoV-19/Gambia/GC19-3530/2020|EPI ISL 561192|B.1.5.12|Gambia|2020-07-27	0.0003102428	Africa
Africa|hCoV-19/Benin/314/2020|EPI ISL 476834|B.1.5|Benin|2020-03-17	Africa|hCoV-19/Gambia/GC19-3530/2020|EPI ISL 561192|B.1.5.12|Gambia|2020-07-27	0.0003120291	Africa
Africa|hCoV-19/Benin/461/2020|EPI ISL 476833|A|Benin|2020-03-17	Africa|hCoV-19/Gambia/GC19-3530/2020|EPI ISL 561192|B.1.5.12|Gambia|2020-07-27	0.0004481690	Africa
Africa|hCoV-19/Benin/501/2020|EPI ISL 476824|B.1.356|Benin|2020-03-17	Africa|hCoV-19/Gambia/GC19-3530/2020|EPI ISL 561192|B.1.5.12|Gambia|2020-07-27	0.0002412684	Africa
Africa|hCoV-19/Benin/843/2020|EPI ISL 476829|A|Benin|2020-03-19	Africa|hCoV-19/Gambia/GC19-3530/2020|EPI ISL 561192|B.1.5.12|Gambia|2020-07-27	0.0003792565	Africa
Africa|hCoV-19/Botswana/BOT0455/2020|EPI ISL 560386|B.1|Botswana|2020-03-28	Africa|hCoV-19/Gambia/GC19-3530/2020|EPI ISL 561192|B.1.5.12|Gambia|2020-07-27	0.0001723274	Africa
Africa|hCoV-19/Botswana/BOT2254/2020|EPI ISL 560390|B.1.1|Botswana|2020-04-08	Africa|hCoV-19/Gambia/GC19-3530/2020|EPI ISL 561192|B.1.5.12|Gambia|2020-07-27	0.0002412884	Africa
Africa|hCoV-19/Botswana/BOT2283/2020|EPI ISL 560385|B.1|Botswana|2020-04-07	Africa|hCoV-19/Gambia/GC19-3530/2020|EPI ISL 561192|B.1.5.12|Gambia|2020-07-27	0.0002811838	Africa
Africa|hCoV-19/Botswana/BOT2624/2020|EPI ISL 560387|B.1.1|Botswana|2020-04-05	Africa|hCoV-19/Gambia/GC19-3530/2020|EPI ISL 561192|B.1.5.12|Gambia|2020-07-27	0.0002460540	Africa
Africa|hCoV-19/Botswana/BOT4161/2020|EPI ISL 560388|B.1.1.220|Botswana|2020-04-16	Africa|hCoV-19/Gambia/GC19-3530/2020|EPI ISL 561192|B.1.5.12|Gambia|2020-07-27	0.0003134601	Africa
Africa|hCoV-19/DRC/04186/2020|EPI ISL 471411|A|Democratic Republic of the Congo|2020-04-25	Africa|hCoV-19/Gambia/GC19-3530/2020|EPI ISL 561192|B.1.5.12|Gambia|2020-07-27	0.0004481688	Africa
Africa|hCoV-19/DRC/04188/2020|EPI ISL 471413|A|Democratic Republic of the Congo|2020-04-25	Africa|hCoV-19/Gambia/GC19-3530/2020|EPI ISL 561192|B.1.5.12|Gambia|2020-07-27	0.0005286987	Africa
Africa|hCoV-19/DRC/10041/2020|EPI ISL 527543|B.1.1.275|Democratic Republic of the Congo|2020-05-22	Africa|hCoV-19/Gambia/GC19-3530/2020|EPI ISL 561192|B.1.5.12|Gambia|2020-07-27	0.0003121481	Africa
Africa|hCoV-19/DRC/10057/2020|EPI ISL 527538|B.1.1.275|Democratic Republic of the Congo|2020-05-22	Africa|hCoV-19/Gambia/GC19-3530/2020|EPI ISL 561192|B.1.5.12|Gambia|2020-07-27	0.0004292992	Africa
Africa|hCoV-19/DRC/10061/2020|EPI ISL 527521|B.1.1.275|Democratic Republic of the Congo|2020-05-22	Africa|hCoV-19/Gambia/GC19-3530/2020|EPI ISL 561192|B.1.5.12|Gambia|2020-07-27	0.0002826609	Africa
Africa|hCoV-19/DRC/10070/2020|EPI ISL 527544|B.1.178|Democratic Republic of the Congo|2020-05-22	Africa|hCoV-19/Gambia/GC19-3530/2020|EPI ISL 561192|B.1.5.12|Gambia|2020-07-27	0.0003463017	Africa
Africa|hCoV-19/DRC/10120/2020|EPI ISL 513624|B.1.1.275|Democratic Republic of the Congo|2020-05-22	Africa|hCoV-19/Gambia/GC19-3530/2020|EPI ISL 561192|B.1.5.12|Gambia|2020-07-27	0.0003586796	Africa
Africa|hCoV-19/DRC/10127/2020|EPI ISL 513625|B.1.1.275|Democratic Republic of the Congo|2020-05-22	Africa|hCoV-19/Gambia/GC19-3530/2020|EPI ISL 561192|B.1.5.12|Gambia|2020-07-27	0.0003539451	Africa
Africa|hCoV-19/DRC/10242/2020|EPI ISL 513626|B.1.84|Democratic Republic of the Congo|2020-05-22	Africa|hCoV-19/Gambia/GC19-3530/2020|EPI ISL 561192|B.1.5.12|Gambia|2020-07-27	0.0002432272	Africa
Africa|hCoV-19/DRC/10251/2020|EPI ISL 513627|B.1.128|Democratic Republic of the Congo|2020-05-22	Africa|hCoV-19/Gambia/GC19-3530/2020|EPI ISL 561192|B.1.5.12|Gambia|2020-07-27	0.0003826583	Africa
Africa|hCoV-19/DRC/10324/2020|EPI ISL 527545|B.1.214|Democratic Republic of the Congo|2020-05-22	Africa|hCoV-19/Gambia/GC19-3530/2020|EPI ISL 561192|B.1.5.12|Gambia|2020-07-27	0.0003120756	Africa
Africa|hCoV-19/DRC/10346/2020|EPI ISL 527546|B.1.214|Democratic Republic of the Congo|2020-05-22	Africa|hCoV-19/Gambia/GC19-3530/2020|EPI ISL 561192|B.1.5.12|Gambia|2020-07-27	0.0003153441	Africa
Africa|hCoV-19/DRC/10364/2020|EPI ISL 527498|B.1|Democratic Republic of the Congo|2020-05-22	Africa|hCoV-19/Gambia/GC19-3530/2020|EPI ISL 561192|B.1.5.12|Gambia|2020-07-27	0.0002092974	Africa
Africa|hCoV-19/DRC/10371/2020|EPI ISL 527489|B.1.178|Democratic Republic of the Congo|2020-05-22	Africa|hCoV-19/Gambia/GC19-3530/2020|EPI ISL 561192|B.1.5.12|Gambia|2020-07-27	0.0003469057	Africa
Africa|hCoV-19/DRC/10373/2020|EPI ISL 527495|B.1.159|Democratic Republic of the Congo|2020-05-22	Africa|hCoV-19/Gambia/GC19-3530/2020|EPI ISL 561192|B.1.5.12|Gambia|2020-07-27	0.0003126239	Africa
Africa|hCoV-19/DRC/10374/2020|EPI ISL 527539|B.1.84|Democratic Republic of the Congo|2020-05-22	Africa|hCoV-19/Gambia/GC19-3530/2020|EPI ISL 561192|B.1.5.12|Gambia|2020-07-27	0.0004948594	Africa
Africa|hCoV-19/DRC/10375/2020|EPI ISL 527499|B.1.84|Democratic Republic of the Congo|2020-05-22	Africa|hCoV-19/Gambia/GC19-3530/2020|EPI ISL 561192|B.1.5.12|Gambia|2020-07-27	0.0003827608	Africa
Africa|hCoV-19/DRC/10399/2020|EPI ISL 527491|B.1.214|Democratic Republic of the Congo|2020-05-22	Africa|hCoV-19/Gambia/GC19-3530/2020|EPI ISL 561192|B.1.5.12|Gambia|2020-07-27	0.0003121201	Africa
Africa|hCoV-19/DRC/10502/2020|EPI ISL 527547|B.1.5|Democratic Republic of the Congo|2020-05-20	Africa|hCoV-19/Gambia/GC19-3530/2020|EPI ISL 561192|B.1.5.12|Gambia|2020-07-27	0.0001385691	Africa
Africa|hCoV-19/DRC/10506/2020|EPI ISL 527524|B.1.5|Democratic Republic of the Congo|2020-05-18	Africa|hCoV-19/Gambia/GC19-3530/2020|EPI ISL 561192|B.1.5.12|Gambia|2020-07-27	0.0001419014	Africa
Africa|hCoV-19/DRC/10507/2020|EPI ISL 527492|B.1.5|Democratic Republic of the Congo|2020-05-18	Africa|hCoV-19/Gambia/GC19-3530/2020|EPI ISL 561192|B.1.5.12|Gambia|2020-07-27	0.0001734812	Africa
Africa|hCoV-19/DRC/10508/2020|EPI ISL 527494|B.1.5|Democratic Republic of the Congo|2020-05-20	Africa|hCoV-19/Gambia/GC19-3530/2020|EPI ISL 561192|B.1.5.12|Gambia|2020-07-27	0.0001725117	Africa
Africa|hCoV-19/DRC/10532/2020|EPI ISL 527532|B.1.5|Democratic Republic of the Congo|2020-05-20	Africa|hCoV-19/Gambia/GC19-3530/2020|EPI ISL 561192|B.1.5.12|Gambia|2020-07-27	0.0001418913	Africa
Africa|hCoV-19/DRC/10533/2020|EPI ISL 527548|B.1.5|Democratic Republic of the Congo|2020-05-20	Africa|hCoV-19/Gambia/GC19-3530/2020|EPI ISL 561192|B.1.5.12|Gambia|2020-07-27	0.0001732150	Africa
Africa|hCoV-19/DRC/10621/2020|EPI ISL 527526|B.1.214|Democratic Republic of the Congo|2020-05-23	Africa|hCoV-19/Gambia/GC19-3530/2020|EPI ISL 561192|B.1.5.12|Gambia|2020-07-27	0.0002835525	Africa
Africa|hCoV-19/DRC/10640/2020|EPI ISL 527541|B.1|Democratic Republic of the Congo|2020-05-22	Africa|hCoV-19/Gambia/GC19-3530/2020|EPI ISL 561192|B.1.5.12|Gambia|2020-07-27	0.0004633207	Africa
Africa|hCoV-19/DRC/10644/2020|EPI ISL 527549|B.1|Democratic Republic of the Congo|2020-05-22	Africa|hCoV-19/Gambia/GC19-3530/2020|EPI ISL 561192|B.1.5.12|Gambia|2020-07-27	0.0004504947	Africa
Africa|hCoV-19/DRC/10728/2020|EPI ISL 513628|B.1.5|Democratic Republic of the Congo|2020-05-23	Africa|hCoV-19/Gambia/GC19-3530/2020|EPI ISL 561192|B.1.5.12|Gambia|2020-07-27	0.0001797329	Africa
Africa|hCoV-19/DRC/10731/2020|EPI ISL 513629|B.1.1.1|Democratic Republic of the Congo|2020-05-23	Africa|hCoV-19/Gambia/GC19-3530/2020|EPI ISL 561192|B.1.5.12|Gambia|2020-07-27	0.0004347118	Africa
Africa|hCoV-19/DRC/10733/2020|EPI ISL 513630|B.1|Democratic Republic of the Congo|2020-05-23	Africa|hCoV-19/Gambia/GC19-3530/2020|EPI ISL 561192|B.1.5.12|Gambia|2020-07-27	0.0003118484	Africa
Africa|hCoV-19/DRC/108/2020|EPI ISL 417948|B.1.128|Democratic Republic of the Congo|2020-03-19	Africa|hCoV-19/Gambia/GC19-3530/2020|EPI ISL 561192|B.1.5.12|Gambia|2020-07-27	0.0002761036	Africa
Africa|hCoV-19/DRC/10885/2020|EPI ISL 513631|B.1.84|Democratic Republic of the Congo|2020-05-23	Africa|hCoV-19/Gambia/GC19-3530/2020|EPI ISL 561192|B.1.5.12|Gambia|2020-07-27	0.0003141524	Africa
Africa|hCoV-19/DRC/10902/2020|EPI ISL 527490|B.1.178|Democratic Republic of the Congo|2020-05-23	Africa|hCoV-19/Gambia/GC19-3530/2020|EPI ISL 561192|B.1.5.12|Gambia|2020-07-27	0.0002773082	Africa
Africa|hCoV-19/DRC/10913/2020|EPI ISL 527507|B.1.84|Democratic Republic of the Congo|2020-05-24	Africa|hCoV-19/Gambia/GC19-3530/2020|EPI ISL 561192|B.1.5.12|Gambia|2020-07-27	0.0003851713	Africa
Africa|hCoV-19/DRC/11005/2020|EPI ISL 527550|B.1.159|Democratic Republic of the Congo|2020-05-24	Africa|hCoV-19/Gambia/GC19-3530/2020|EPI ISL 561192|B.1.5.12|Gambia|2020-07-27	0.0004159723	Africa
Africa|hCoV-19/DRC/11008/2020|EPI ISL 527503|B.1.159|Democratic Republic of the Congo|2020-05-24	Africa|hCoV-19/Gambia/GC19-3530/2020|EPI ISL 561192|B.1.5.12|Gambia|2020-07-27	0.0003497929	Africa
Africa|hCoV-19/DRC/11022/2020|EPI ISL 527551|B.1.214|Democratic Republic of the Congo|2020-05-24	Africa|hCoV-19/Gambia/GC19-3530/2020|EPI ISL 561192|B.1.5.12|Gambia|2020-07-27	0.0003814412	Africa
Africa|hCoV-19/DRC/11024/2020|EPI ISL 527552|B.1.149|Democratic Republic of the Congo|2020-05-24	Africa|hCoV-19/Gambia/GC19-3530/2020|EPI ISL 561192|B.1.5.12|Gambia|2020-07-27	0.0004197415	Africa
Africa|hCoV-19/DRC/11026/2020|EPI ISL 527553|B.1.149|Democratic Republic of the Congo|2020-05-24	Africa|hCoV-19/Gambia/GC19-3530/2020|EPI ISL 561192|B.1.5.12|Gambia|2020-07-27	0.0002772792	Africa
Africa|hCoV-19/DRC/11031/2020|EPI ISL 527554|B.1.214|Democratic Republic of the Congo|2020-05-24	Africa|hCoV-19/Gambia/GC19-3530/2020|EPI ISL 561192|B.1.5.12|Gambia|2020-07-27	0.0003121806	Africa
Africa|hCoV-19/DRC/11041/2020|EPI ISL 527555|B.1|Democratic Republic of the Congo|2020-05-24	Africa|hCoV-19/Gambia/GC19-3530/2020|EPI ISL 561192|B.1.5.12|Gambia|2020-07-27	0.0002773823	Africa
Africa|hCoV-19/DRC/11057/2020|EPI ISL 527528|B.1.5|Democratic Republic of the Congo|2020-05-24	Africa|hCoV-19/Gambia/GC19-3530/2020|EPI ISL 561192|B.1.5.12|Gambia|2020-07-27	0.0002120564	Africa
Africa|hCoV-19/DRC/11078/2020|EPI ISL 527514|B.1|Democratic Republic of the Congo|2020-05-24	Africa|hCoV-19/Gambia/GC19-3530/2020|EPI ISL 561192|B.1.5.12|Gambia|2020-07-27	0.0003149914	Africa
Africa|hCoV-19/DRC/11079/2020|EPI ISL 527500|B.1.214|Democratic Republic of the Congo|2020-05-24	Africa|hCoV-19/Gambia/GC19-3530/2020|EPI ISL 561192|B.1.5.12|Gambia|2020-07-27	0.0002440300	Africa
Africa|hCoV-19/DRC/11093/2020|EPI ISL 527527|B.1.5|Democratic Republic of the Congo|2020-05-24	Africa|hCoV-19/Gambia/GC19-3530/2020|EPI ISL 561192|B.1.5.12|Gambia|2020-07-27	0.0002847044	Africa
Africa|hCoV-19/DRC/11096/2020|EPI ISL 527522|B.1|Democratic Republic of the Congo|2020-05-24	Africa|hCoV-19/Gambia/GC19-3530/2020|EPI ISL 561192|B.1.5.12|Gambia|2020-07-27	0.0002827267	Africa
Africa|hCoV-19/DRC/11114/2020|EPI ISL 527534|B.1.214|Democratic Republic of the Congo|2020-05-25	Africa|hCoV-19/Gambia/GC19-3530/2020|EPI ISL 561192|B.1.5.12|Gambia|2020-07-27	0.0003552905	Africa
Africa|hCoV-19/DRC/11123/2020|EPI ISL 527496|B.1.84|Democratic Republic of the Congo|2020-05-24	Africa|hCoV-19/Gambia/GC19-3530/2020|EPI ISL 561192|B.1.5.12|Gambia|2020-07-27	0.0002779091	Africa
Africa|hCoV-19/DRC/11134/2020|EPI ISL 527518|B.1.5|Democratic Republic of the Congo|2020-05-24	Africa|hCoV-19/Gambia/GC19-3530/2020|EPI ISL 561192|B.1.5.12|Gambia|2020-07-27	0.0001762322	Africa
Africa|hCoV-19/DRC/11143/2020|EPI ISL 527556|B.1|Democratic Republic of the Congo|2020-05-24	Africa|hCoV-19/Gambia/GC19-3530/2020|EPI ISL 561192|B.1.5.12|Gambia|2020-07-27	0.0004160240	Africa
Africa|hCoV-19/DRC/11145/2020|EPI ISL 527501|B.1.214|Democratic Republic of the Congo|2020-05-24	Africa|hCoV-19/Gambia/GC19-3530/2020|EPI ISL 561192|B.1.5.12|Gambia|2020-07-27	0.0003838236	Africa
Africa|hCoV-19/DRC/11148/2020|EPI ISL 527525|B.1.178|Democratic Republic of the Congo|2020-05-24	Africa|hCoV-19/Gambia/GC19-3530/2020|EPI ISL 561192|B.1.5.12|Gambia|2020-07-27	0.0003885777	Africa
Africa|hCoV-19/DRC/11157/2020|EPI ISL 527530|B.1|Democratic Republic of the Congo|2020-05-25	Africa|hCoV-19/Gambia/GC19-3530/2020|EPI ISL 561192|B.1.5.12|Gambia|2020-07-27	0.0003511478	Africa
Africa|hCoV-19/DRC/11187/2020|EPI ISL 527523|B.1.1.275|Democratic Republic of the Congo|2020-05-23	Africa|hCoV-19/Gambia/GC19-3530/2020|EPI ISL 561192|B.1.5.12|Gambia|2020-07-27	0.0003866074	Africa
Africa|hCoV-19/DRC/11191/2020|EPI ISL 527506|B.1.1.275|Democratic Republic of the Congo|2020-05-23	Africa|hCoV-19/Gambia/GC19-3530/2020|EPI ISL 561192|B.1.5.12|Gambia|2020-07-27	0.0002794622	Africa
Africa|hCoV-19/DRC/11252/2020|EPI ISL 527557|B.1.1.275|Democratic Republic of the Congo|2020-05-21	Africa|hCoV-19/Gambia/GC19-3530/2020|EPI ISL 561192|B.1.5.12|Gambia|2020-07-27	0.0004505385	Africa
Africa|hCoV-19/DRC/11260/2020|EPI ISL 527558|B.1.1.275|Democratic Republic of the Congo|2020-05-23	Africa|hCoV-19/Gambia/GC19-3530/2020|EPI ISL 561192|B.1.5.12|Gambia|2020-07-27	0.0003119827	Africa
Africa|hCoV-19/DRC/1131/2020|EPI ISL 429255|B.1.5|Democratic Republic of the Congo|2020-04-05	Africa|hCoV-19/Gambia/GC19-3530/2020|EPI ISL 561192|B.1.5.12|Gambia|2020-07-27	0.0001723274	Africa
Africa|hCoV-19/DRC/11310/2020|EPI ISL 527529|B.1.149|Democratic Republic of the Congo|2020-05-25	Africa|hCoV-19/Gambia/GC19-3530/2020|EPI ISL 561192|B.1.5.12|Gambia|2020-07-27	0.0002818076	Africa
Africa|hCoV-19/DRC/11318/2020|EPI ISL 527559|B.1.149|Democratic Republic of the Congo|2020-05-25	Africa|hCoV-19/Gambia/GC19-3530/2020|EPI ISL 561192|B.1.5.12|Gambia|2020-07-27	0.0002757570	Africa
Africa|hCoV-19/DRC/11326/2020|EPI ISL 527508|B.1|Democratic Republic of the Congo|2020-05-25	Africa|hCoV-19/Gambia/GC19-3530/2020|EPI ISL 561192|B.1.5.12|Gambia|2020-07-27	0.0002800549	Africa
Africa|hCoV-19/DRC/11334/2020|EPI ISL 527504|B.1.178|Democratic Republic of the Congo|2020-05-25	Africa|hCoV-19/Gambia/GC19-3530/2020|EPI ISL 561192|B.1.5.12|Gambia|2020-07-27	0.0002796399	Africa
Africa|hCoV-19/DRC/11337/2020|EPI ISL 527510|B.1.84|Democratic Republic of the Congo|2020-05-25	Africa|hCoV-19/Gambia/GC19-3530/2020|EPI ISL 561192|B.1.5.12|Gambia|2020-07-27	0.0003506442	Africa
Africa|hCoV-19/DRC/11341/2020|EPI ISL 527509|B.1.1.275|Democratic Republic of the Congo|2020-05-25	Africa|hCoV-19/Gambia/GC19-3530/2020|EPI ISL 561192|B.1.5.12|Gambia|2020-07-27	0.0003852306	Africa
Africa|hCoV-19/DRC/11348/2020|EPI ISL 527560|B.1.149|Democratic Republic of the Congo|2020-05-25	Africa|hCoV-19/Gambia/GC19-3530/2020|EPI ISL 561192|B.1.5.12|Gambia|2020-07-27	0.0002760140	Africa
Africa|hCoV-19/DRC/11369/2020|EPI ISL 527537|B.1.214|Democratic Republic of the Congo|2020-05-25	Africa|hCoV-19/Gambia/GC19-3530/2020|EPI ISL 561192|B.1.5.12|Gambia|2020-07-27	0.0003180179	Africa
Africa|hCoV-19/DRC/11376/2020|EPI ISL 527513|B.1.214|Democratic Republic of the Congo|2020-05-25	Africa|hCoV-19/Gambia/GC19-3530/2020|EPI ISL 561192|B.1.5.12|Gambia|2020-07-27	0.0003492482	Africa
Africa|hCoV-19/DRC/11411/2020|EPI ISL 527561|B.1.5|Democratic Republic of the Congo|2020-05-25	Africa|hCoV-19/Gambia/GC19-3530/2020|EPI ISL 561192|B.1.5.12|Gambia|2020-07-27	0.0002425278	Africa
Africa|hCoV-19/DRC/11450/2020|EPI ISL 527516|B.1.5|Democratic Republic of the Congo|2020-05-25	Africa|hCoV-19/Gambia/GC19-3530/2020|EPI ISL 561192|B.1.5.12|Gambia|2020-07-27	0.0001770052	Africa
Africa|hCoV-19/DRC/11458/2020|EPI ISL 527497|B.1.5|Democratic Republic of the Congo|2020-05-25	Africa|hCoV-19/Gambia/GC19-3530/2020|EPI ISL 561192|B.1.5.12|Gambia|2020-07-27	0.0003148175	Africa
Africa|hCoV-19/DRC/11460/2020|EPI ISL 527562|B.1.214|Democratic Republic of the Congo|2020-05-25	Africa|hCoV-19/Gambia/GC19-3530/2020|EPI ISL 561192|B.1.5.12|Gambia|2020-07-27	0.0004554922	Africa
Africa|hCoV-19/DRC/11472/2020|EPI ISL 527502|B.1.214|Democratic Republic of the Congo|2020-05-25	Africa|hCoV-19/Gambia/GC19-3530/2020|EPI ISL 561192|B.1.5.12|Gambia|2020-07-27	0.0003810671	Africa
Africa|hCoV-19/DRC/11477/2020|EPI ISL 527563|B.1.84|Democratic Republic of the Congo|2020-05-25	Africa|hCoV-19/Gambia/GC19-3530/2020|EPI ISL 561192|B.1.5.12|Gambia|2020-07-27	0.0002076804	Africa
Africa|hCoV-19/DRC/11486/2020|EPI ISL 527564|B.1.214|Democratic Republic of the Congo|2020-05-25	Africa|hCoV-19/Gambia/GC19-3530/2020|EPI ISL 561192|B.1.5.12|Gambia|2020-07-27	0.0003813016	Africa
Africa|hCoV-19/DRC/11487/2020|EPI ISL 527505|B.1|Democratic Republic of the Congo|2020-05-25	Africa|hCoV-19/Gambia/GC19-3530/2020|EPI ISL 561192|B.1.5.12|Gambia|2020-07-27	0.0003151045	Africa
Africa|hCoV-19/DRC/11507/2020|EPI ISL 527512|B.1|Democratic Republic of the Congo|2020-05-25	Africa|hCoV-19/Gambia/GC19-3530/2020|EPI ISL 561192|B.1.5.12|Gambia|2020-07-27	0.0003501846	Africa
Africa|hCoV-19/DRC/1151/2020|EPI ISL 447596|B.38|Democratic Republic of the Congo|2020-04-05	Africa|hCoV-19/Gambia/GC19-3530/2020|EPI ISL 561192|B.1.5.12|Gambia|2020-07-27	0.0005182216	Africa
Africa|hCoV-19/DRC/11511/2020|EPI ISL 527511|B.1.214|Democratic Republic of the Congo|2020-05-25	Africa|hCoV-19/Gambia/GC19-3530/2020|EPI ISL 561192|B.1.5.12|Gambia|2020-07-27	0.0003856532	Africa
Africa|hCoV-19/DRC/11572/2020|EPI ISL 527565|B.1.214|Democratic Republic of the Congo|2020-05-25	Africa|hCoV-19/Gambia/GC19-3530/2020|EPI ISL 561192|B.1.5.12|Gambia|2020-07-27	0.0002769857	Africa
Africa|hCoV-19/DRC/11576/2020|EPI ISL 527517|B.1|Democratic Republic of the Congo|2020-05-25	Africa|hCoV-19/Gambia/GC19-3530/2020|EPI ISL 561192|B.1.5.12|Gambia|2020-07-27	0.0002820885	Africa
Africa|hCoV-19/DRC/11583/2020|EPI ISL 527542|B.1|Democratic Republic of the Congo|2020-05-25	Africa|hCoV-19/Gambia/GC19-3530/2020|EPI ISL 561192|B.1.5.12|Gambia|2020-07-27	0.0003207753	Africa
Africa|hCoV-19/DRC/11616/2020|EPI ISL 527519|B.1|Democratic Republic of the Congo|2020-05-25	Africa|hCoV-19/Gambia/GC19-3530/2020|EPI ISL 561192|B.1.5.12|Gambia|2020-07-27	0.0002811077	Africa
Africa|hCoV-19/DRC/11623/2020|EPI ISL 527566|B.1.5|Democratic Republic of the Congo|2020-05-25	Africa|hCoV-19/Gambia/GC19-3530/2020|EPI ISL 561192|B.1.5.12|Gambia|2020-07-27	0.0002774001	Africa
Africa|hCoV-19/DRC/11624/2020|EPI ISL 527567|B.1.149|Democratic Republic of the Congo|2020-05-25	Africa|hCoV-19/Gambia/GC19-3530/2020|EPI ISL 561192|B.1.5.12|Gambia|2020-07-27	0.0002772833	Africa
Africa|hCoV-19/DRC/11631/2020|EPI ISL 527568|B.1.149|Democratic Republic of the Congo|2020-05-25	Africa|hCoV-19/Gambia/GC19-3530/2020|EPI ISL 561192|B.1.5.12|Gambia|2020-07-27	0.0002773890	Africa
Africa|hCoV-19/DRC/11632/2020|EPI ISL 527493|B.1|Democratic Republic of the Congo|2020-05-25	Africa|hCoV-19/Gambia/GC19-3530/2020|EPI ISL 561192|B.1.5.12|Gambia|2020-07-27	0.0003122163	Africa
Africa|hCoV-19/DRC/11635/2020|EPI ISL 527540|B.1.214|Democratic Republic of the Congo|2020-05-25	Africa|hCoV-19/Gambia/GC19-3530/2020|EPI ISL 561192|B.1.5.12|Gambia|2020-07-27	0.0003179777	Africa
Africa|hCoV-19/DRC/11640/2020|EPI ISL 527535|B.1.178|Democratic Republic of the Congo|2020-05-25	Africa|hCoV-19/Gambia/GC19-3530/2020|EPI ISL 561192|B.1.5.12|Gambia|2020-07-27	0.0003855031	Africa
Africa|hCoV-19/DRC/11643/2020|EPI ISL 527520|B.1.5|Democratic Republic of the Congo|2020-05-25	Africa|hCoV-19/Gambia/GC19-3530/2020|EPI ISL 561192|B.1.5.12|Gambia|2020-07-27	0.0002450404	Africa
Africa|hCoV-19/DRC/11648/2020|EPI ISL 527569|B.1.6|Democratic Republic of the Congo|2020-05-25	Africa|hCoV-19/Gambia/GC19-3530/2020|EPI ISL 561192|B.1.5.12|Gambia|2020-07-27	0.0003108192	Africa
Africa|hCoV-19/DRC/11652/2020|EPI ISL 527570|B.1.149|Democratic Republic of the Congo|2020-05-25	Africa|hCoV-19/Gambia/GC19-3530/2020|EPI ISL 561192|B.1.5.12|Gambia|2020-07-27	0.0002771862	Africa
Africa|hCoV-19/DRC/11653/2020|EPI ISL 527533|B.1.84|Democratic Republic of the Congo|2020-05-25	Africa|hCoV-19/Gambia/GC19-3530/2020|EPI ISL 561192|B.1.5.12|Gambia|2020-07-27	0.0002467764	Africa
Africa|hCoV-19/DRC/11676/2020|EPI ISL 527531|B.1|Democratic Republic of the Congo|2020-05-26	Africa|hCoV-19/Gambia/GC19-3530/2020|EPI ISL 561192|B.1.5.12|Gambia|2020-07-27	0.0004599654	Africa
Africa|hCoV-19/DRC/11677/2020|EPI ISL 527515|B.1.214|Democratic Republic of the Congo|2020-05-26	Africa|hCoV-19/Gambia/GC19-3530/2020|EPI ISL 561192|B.1.5.12|Gambia|2020-07-27	0.0003875562	Africa
Africa|hCoV-19/DRC/11732/2020|EPI ISL 527536|B.1.214|Democratic Republic of the Congo|2020-05-26	Africa|hCoV-19/Gambia/GC19-3530/2020|EPI ISL 561192|B.1.5.12|Gambia|2020-07-27	0.0002460627	Africa
Africa|hCoV-19/DRC/11733/2020|EPI ISL 527571|B.1.149|Democratic Republic of the Congo|2020-05-26	Africa|hCoV-19/Gambia/GC19-3530/2020|EPI ISL 561192|B.1.5.12|Gambia|2020-07-27	0.0002757411	Africa
Africa|hCoV-19/DRC/11806/2020|EPI ISL 527572|B.1.214|Democratic Republic of the Congo|2020-05-26	Africa|hCoV-19/Gambia/GC19-3530/2020|EPI ISL 561192|B.1.5.12|Gambia|2020-07-27	0.0003811563	Africa
Africa|hCoV-19/DRC/1234/2020|EPI ISL 429258|B.1.5|Democratic Republic of the Congo|2020-04-06	Africa|hCoV-19/Gambia/GC19-3530/2020|EPI ISL 561192|B.1.5.12|Gambia|2020-07-27	0.0001798641	Africa
Africa|hCoV-19/DRC/1249/2020|EPI ISL 429259|B.1.5|Democratic Republic of the Congo|2020-04-06	Africa|hCoV-19/Gambia/GC19-3530/2020|EPI ISL 561192|B.1.5.12|Gambia|2020-07-27	0.0001730908	Africa
Africa|hCoV-19/DRC/1319/2020|EPI ISL 431011|B.1.128|Democratic Republic of the Congo|2020-04-07	Africa|hCoV-19/Gambia/GC19-3530/2020|EPI ISL 561192|B.1.5.12|Gambia|2020-07-27	0.0002766534	Africa
Africa|hCoV-19/DRC/1324/2020|EPI ISL 435033|B.1.128|Democratic Republic of the Congo|2020-04-07	Africa|hCoV-19/Gambia/GC19-3530/2020|EPI ISL 561192|B.1.5.12|Gambia|2020-07-27	0.0002761474	Africa
Africa|hCoV-19/DRC/1326/2020|EPI ISL 435116|B.1|Democratic Republic of the Congo|2020-04-07	Africa|hCoV-19/Gambia/GC19-3530/2020|EPI ISL 561192|B.1.5.12|Gambia|2020-07-27	0.0002463967	Africa
Africa|hCoV-19/DRC/1375/2020|EPI ISL 435117|B.1.1.1|Democratic Republic of the Congo|2020-04-07	Africa|hCoV-19/Gambia/GC19-3530/2020|EPI ISL 561192|B.1.5.12|Gambia|2020-07-27	0.0004211215	Africa
Africa|hCoV-19/DRC/1376/2020|EPI ISL 431012|B.1.1.1|Democratic Republic of the Congo|2020-04-07	Africa|hCoV-19/Gambia/GC19-3530/2020|EPI ISL 561192|B.1.5.12|Gambia|2020-07-27	0.0003826675	Africa
Africa|hCoV-19/DRC/1377/2020|EPI ISL 434678|B.1.1.1|Democratic Republic of the Congo|2020-04-07	Africa|hCoV-19/Gambia/GC19-3530/2020|EPI ISL 561192|B.1.5.12|Gambia|2020-07-27	0.0003449057	Africa
Africa|hCoV-19/DRC/1378/2020|EPI ISL 435118|B.1.1.1|Democratic Republic of the Congo|2020-04-07	Africa|hCoV-19/Gambia/GC19-3530/2020|EPI ISL 561192|B.1.5.12|Gambia|2020-07-27	0.0003814920	Africa
Africa|hCoV-19/DRC/1382/2020|EPI ISL 435113|B.1.1.1|Democratic Republic of the Congo|2020-04-07	Africa|hCoV-19/Gambia/GC19-3530/2020|EPI ISL 561192|B.1.5.12|Gambia|2020-07-27	0.0003860513	Africa
Africa|hCoV-19/DRC/1397/2020|EPI ISL 434679|B.1.1.1|Democratic Republic of the Congo|2020-04-07	Africa|hCoV-19/Gambia/GC19-3530/2020|EPI ISL 561192|B.1.5.12|Gambia|2020-07-27	0.0003827607	Africa
Africa|hCoV-19/DRC/1398/2020|EPI ISL 435114|B.1.1.1|Democratic Republic of the Congo|2020-04-07	Africa|hCoV-19/Gambia/GC19-3530/2020|EPI ISL 561192|B.1.5.12|Gambia|2020-07-27	0.0003447155	Africa
Africa|hCoV-19/DRC/1422/2020|EPI ISL 434680|B.1.149|Democratic Republic of the Congo|2020-04-08	Africa|hCoV-19/Gambia/GC19-3530/2020|EPI ISL 561192|B.1.5.12|Gambia|2020-07-27	0.0002799823	Africa
Africa|hCoV-19/DRC/1423/2020|EPI ISL 434710|B.1.149|Democratic Republic of the Congo|2020-04-08	Africa|hCoV-19/Gambia/GC19-3530/2020|EPI ISL 561192|B.1.5.12|Gambia|2020-07-27	0.0002412791	Africa
Africa|hCoV-19/DRC/1486/2020|EPI ISL 434711|B.1|Democratic Republic of the Congo|2020-04-08	Africa|hCoV-19/Gambia/GC19-3530/2020|EPI ISL 561192|B.1.5.12|Gambia|2020-07-27	0.0002114682	Africa
Africa|hCoV-19/DRC/1516/2020|EPI ISL 435032|B.1.5|Democratic Republic of the Congo|2020-04-09	Africa|hCoV-19/Gambia/GC19-3530/2020|EPI ISL 561192|B.1.5.12|Gambia|2020-07-27	0.0001723274	Africa
Africa|hCoV-19/DRC/1565/2020|EPI ISL 434681|B.1|Democratic Republic of the Congo|2020-04-09	Africa|hCoV-19/Gambia/GC19-3530/2020|EPI ISL 561192|B.1.5.12|Gambia|2020-07-27	0.0002092291	Africa
Africa|hCoV-19/DRC/158/2020|EPI ISL 417950|B.40|Democratic Republic of the Congo|2020-03-20	Africa|hCoV-19/Gambia/GC19-3530/2020|EPI ISL 561192|B.1.5.12|Gambia|2020-07-27	0.0005171836	Africa
Africa|hCoV-19/DRC/1715/2020|EPI ISL 435156|B.1.84|Democratic Republic of the Congo|2020-04-10	Africa|hCoV-19/Gambia/GC19-3530/2020|EPI ISL 561192|B.1.5.12|Gambia|2020-07-27	0.0002417441	Africa
Africa|hCoV-19/DRC/1767/2020|EPI ISL 435157|B.1.5|Democratic Republic of the Congo|2020-04-10	Africa|hCoV-19/Gambia/GC19-3530/2020|EPI ISL 561192|B.1.5.12|Gambia|2020-07-27	0.0001771416	Africa
Africa|hCoV-19/DRC/1779/2020|EPI ISL 435158|C.14|Democratic Republic of the Congo|2020-04-10	Africa|hCoV-19/Gambia/GC19-3530/2020|EPI ISL 561192|B.1.5.12|Gambia|2020-07-27	0.0004566825	Africa
Africa|hCoV-19/DRC/191/2020|EPI ISL 417955|B.1.128|Democratic Republic of the Congo|2020-03-21	Africa|hCoV-19/Gambia/GC19-3530/2020|EPI ISL 561192|B.1.5.12|Gambia|2020-07-27	0.0002759702	Africa
Africa|hCoV-19/DRC/1952/2020|EPI ISL 435159|B.1.5|Democratic Republic of the Congo|2020-04-11	Africa|hCoV-19/Gambia/GC19-3530/2020|EPI ISL 561192|B.1.5.12|Gambia|2020-07-27	0.0001747725	Africa
Africa|hCoV-19/DRC/1982/2020|EPI ISL 435160|B.1|Democratic Republic of the Congo|2020-04-12	Africa|hCoV-19/Gambia/GC19-3530/2020|EPI ISL 561192|B.1.5.12|Gambia|2020-07-27	0.0002091102	Africa
Africa|hCoV-19/DRC/2047/2020|EPI ISL 435161|B.1.1.1|Democratic Republic of the Congo|2020-04-12	Africa|hCoV-19/Gambia/GC19-3530/2020|EPI ISL 561192|B.1.5.12|Gambia|2020-07-27	0.0003484261	Africa
Africa|hCoV-19/DRC/2063/2020|EPI ISL 435162|B.1|Democratic Republic of the Congo|2020-04-12	Africa|hCoV-19/Gambia/GC19-3530/2020|EPI ISL 561192|B.1.5.12|Gambia|2020-07-27	0.0001742045	Africa
Africa|hCoV-19/DRC/2120/2020|EPI ISL 435163|B.1.149|Democratic Republic of the Congo|2020-04-12	Africa|hCoV-19/Gambia/GC19-3530/2020|EPI ISL 561192|B.1.5.12|Gambia|2020-07-27	0.0002415956	Africa
Africa|hCoV-19/DRC/2121/2020|EPI ISL 435164|B.1.149|Democratic Republic of the Congo|2020-04-12	Africa|hCoV-19/Gambia/GC19-3530/2020|EPI ISL 561192|B.1.5.12|Gambia|2020-07-27	0.0002434944	Africa
Africa|hCoV-19/DRC/2122/2020|EPI ISL 435165|B.1.149|Democratic Republic of the Congo|2020-04-13	Africa|hCoV-19/Gambia/GC19-3530/2020|EPI ISL 561192|B.1.5.12|Gambia|2020-07-27	0.0003182238	Africa
Africa|hCoV-19/DRC/2125/2020|EPI ISL 435166|B.1.149|Democratic Republic of the Congo|2020-04-13	Africa|hCoV-19/Gambia/GC19-3530/2020|EPI ISL 561192|B.1.5.12|Gambia|2020-07-27	0.0002461481	Africa
Africa|hCoV-19/DRC/2128/2020|EPI ISL 435167|B.1|Democratic Republic of the Congo|2020-04-13	Africa|hCoV-19/Gambia/GC19-3530/2020|EPI ISL 561192|B.1.5.12|Gambia|2020-07-27	0.0001778535	Africa
Africa|hCoV-19/DRC/2133/2020|EPI ISL 435168|B.1.128|Democratic Republic of the Congo|2020-04-13	Africa|hCoV-19/Gambia/GC19-3530/2020|EPI ISL 561192|B.1.5.12|Gambia|2020-07-27	0.0002823814	Africa
Africa|hCoV-19/DRC/214/2020|EPI ISL 420030|B.1.6|Democratic Republic of the Congo|2020-03-21	Africa|hCoV-19/Gambia/GC19-3530/2020|EPI ISL 561192|B.1.5.12|Gambia|2020-07-27	0.0001729633	Africa
Africa|hCoV-19/DRC/215/2020|EPI ISL 420031|B.1.1.1|Democratic Republic of the Congo|2020-03-21	Africa|hCoV-19/Gambia/GC19-3530/2020|EPI ISL 561192|B.1.5.12|Gambia|2020-07-27	0.0003836203	Africa
Africa|hCoV-19/DRC/2169/2020|EPI ISL 436194|B.1.5|Democratic Republic of the Congo|2020-04-13	Africa|hCoV-19/Gambia/GC19-3530/2020|EPI ISL 561192|B.1.5.12|Gambia|2020-07-27	0.0002118317	Africa
Africa|hCoV-19/DRC/2299/2020|EPI ISL 436412|B.1.5|Democratic Republic of the Congo|2020-04-14	Africa|hCoV-19/Gambia/GC19-3530/2020|EPI ISL 561192|B.1.5.12|Gambia|2020-07-27	0.0002412848	Africa
Africa|hCoV-19/DRC/236/2020|EPI ISL 420032|B.1.128|Democratic Republic of the Congo|2020-03-22	Africa|hCoV-19/Gambia/GC19-3530/2020|EPI ISL 561192|B.1.5.12|Gambia|2020-07-27	0.0002765168	Africa
Africa|hCoV-19/DRC/2363/2020|EPI ISL 437194|B.1.84|Democratic Republic of the Congo|2020-04-14	Africa|hCoV-19/Gambia/GC19-3530/2020|EPI ISL 561192|B.1.5.12|Gambia|2020-07-27	0.0002067930	Africa
Africa|hCoV-19/DRC/2384/2020|EPI ISL 437196|B.1.149|Democratic Republic of the Congo|2020-04-14	Africa|hCoV-19/Gambia/GC19-3530/2020|EPI ISL 561192|B.1.5.12|Gambia|2020-07-27	0.0002438761	Africa
Africa|hCoV-19/DRC/241/2020|EPI ISL 420033|B.1.1.75|Democratic Republic of the Congo|2020-03-22	Africa|hCoV-19/Gambia/GC19-3530/2020|EPI ISL 561192|B.1.5.12|Gambia|2020-07-27	0.0003111339	Africa
Africa|hCoV-19/DRC/243/2020|EPI ISL 420034|B.1|Democratic Republic of the Congo|2020-03-22	Africa|hCoV-19/Gambia/GC19-3530/2020|EPI ISL 561192|B.1.5.12|Gambia|2020-07-27	0.0002108833	Africa
Africa|hCoV-19/DRC/248/2020|EPI ISL 420035|B.1.5|Democratic Republic of the Congo|2020-03-22	Africa|hCoV-19/Gambia/GC19-3530/2020|EPI ISL 561192|B.1.5.12|Gambia|2020-07-27	0.0001382435	Africa
Africa|hCoV-19/DRC/2496/2020|EPI ISL 437337|B.1.149|Democratic Republic of the Congo|2020-04-15	Africa|hCoV-19/Gambia/GC19-3530/2020|EPI ISL 561192|B.1.5.12|Gambia|2020-07-27	0.0002757533	Africa
Africa|hCoV-19/DRC/2529/2020|EPI ISL 437338|B.1.178|Democratic Republic of the Congo|2020-04-15	Africa|hCoV-19/Gambia/GC19-3530/2020|EPI ISL 561192|B.1.5.12|Gambia|2020-07-27	0.0002412791	Africa
Africa|hCoV-19/DRC/253/2020|EPI ISL 420838|B.1.5|Democratic Republic of the Congo|2020-03-22	Africa|hCoV-19/Gambia/GC19-3530/2020|EPI ISL 561192|B.1.5.12|Gambia|2020-07-27	0.0001381242	Africa
Africa|hCoV-19/DRC/2536/2020|EPI ISL 437339|B.1|Democratic Republic of the Congo|2020-04-15	Africa|hCoV-19/Gambia/GC19-3530/2020|EPI ISL 561192|B.1.5.12|Gambia|2020-07-27	0.0002412792	Africa
Africa|hCoV-19/DRC/254/2020|EPI ISL 420839|B.1|Democratic Republic of the Congo|2020-03-22	Africa|hCoV-19/Gambia/GC19-3530/2020|EPI ISL 561192|B.1.5.12|Gambia|2020-07-27	0.0002079530	Africa
Africa|hCoV-19/DRC/2563/2020|EPI ISL 437340|B.1.9|Democratic Republic of the Congo|2020-04-15	Africa|hCoV-19/Gambia/GC19-3530/2020|EPI ISL 561192|B.1.5.12|Gambia|2020-07-27	0.0004481454	Africa
Africa|hCoV-19/DRC/2580/2020|EPI ISL 437341|B.1.5|Democratic Republic of the Congo|2020-04-15	Africa|hCoV-19/Gambia/GC19-3530/2020|EPI ISL 561192|B.1.5.12|Gambia|2020-07-27	0.0001723494	Africa
Africa|hCoV-19/DRC/2644/2020|EPI ISL 437342|B.1.84|Democratic Republic of the Congo|2020-04-15	Africa|hCoV-19/Gambia/GC19-3530/2020|EPI ISL 561192|B.1.5.12|Gambia|2020-07-27	0.0002783150	Africa
Africa|hCoV-19/DRC/2670/2020|EPI ISL 437343|B.1.9|Democratic Republic of the Congo|2020-04-15	Africa|hCoV-19/Gambia/GC19-3530/2020|EPI ISL 561192|B.1.5.12|Gambia|2020-07-27	0.0004826608	Africa
Africa|hCoV-19/DRC/2727/2020|EPI ISL 437344|B.1|Democratic Republic of the Congo|2020-04-16	Africa|hCoV-19/Gambia/GC19-3530/2020|EPI ISL 561192|B.1.5.12|Gambia|2020-07-27	0.0001752670	Africa
Africa|hCoV-19/DRC/2728/2020|EPI ISL 437345|B.1.84|Democratic Republic of the Congo|2020-04-16	Africa|hCoV-19/Gambia/GC19-3530/2020|EPI ISL 561192|B.1.5.12|Gambia|2020-07-27	0.0002436758	Africa
Africa|hCoV-19/DRC/2813/2020|EPI ISL 437346|C.14|Democratic Republic of the Congo|2020-04-16	Africa|hCoV-19/Gambia/GC19-3530/2020|EPI ISL 561192|B.1.5.12|Gambia|2020-07-27	0.0004826848	Africa
Africa|hCoV-19/DRC/2819/2020|EPI ISL 437347|B.1|Democratic Republic of the Congo|2020-04-16	Africa|hCoV-19/Gambia/GC19-3530/2020|EPI ISL 561192|B.1.5.12|Gambia|2020-07-27	0.0002782726	Africa
Africa|hCoV-19/DRC/2827/2020|EPI ISL 437348|B.1|Democratic Republic of the Congo|2020-04-16	Africa|hCoV-19/Gambia/GC19-3530/2020|EPI ISL 561192|B.1.5.12|Gambia|2020-07-27	0.0001723197	Africa
Africa|hCoV-19/DRC/2855/2020|EPI ISL 437350|B.1|Democratic Republic of the Congo|2020-04-16	Africa|hCoV-19/Gambia/GC19-3530/2020|EPI ISL 561192|B.1.5.12|Gambia|2020-07-27	0.0002068064	Africa
Africa|hCoV-19/DRC/2864/2020|EPI ISL 437351|B.1|Democratic Republic of the Congo|2020-04-16	Africa|hCoV-19/Gambia/GC19-3530/2020|EPI ISL 561192|B.1.5.12|Gambia|2020-07-27	0.0002071684	Africa
Africa|hCoV-19/DRC/2904/2020|EPI ISL 437352|B.1|Democratic Republic of the Congo|2020-04-17	Africa|hCoV-19/Gambia/GC19-3530/2020|EPI ISL 561192|B.1.5.12|Gambia|2020-07-27	0.0002068064	Africa
Africa|hCoV-19/DRC/2938/2020|EPI ISL 437353|B.1.275|Democratic Republic of the Congo|2020-04-17	Africa|hCoV-19/Gambia/GC19-3530/2020|EPI ISL 561192|B.1.5.12|Gambia|2020-07-27	0.0003860999	Africa
Africa|hCoV-19/DRC/2939/2020|EPI ISL 437354|B.1|Democratic Republic of the Congo|2020-04-17	Africa|hCoV-19/Gambia/GC19-3530/2020|EPI ISL 561192|B.1.5.12|Gambia|2020-07-27	0.0003102300	Africa
Africa|hCoV-19/DRC/2942/2020|EPI ISL 437355|B.1|Democratic Republic of the Congo|2020-04-17	Africa|hCoV-19/Gambia/GC19-3530/2020|EPI ISL 561192|B.1.5.12|Gambia|2020-07-27	0.0003141842	Africa
Africa|hCoV-19/DRC/299/2020|EPI ISL 420840|B.4|Democratic Republic of the Congo|2020-03-20	Africa|hCoV-19/Gambia/GC19-3530/2020|EPI ISL 561192|B.1.5.12|Gambia|2020-07-27	0.0006610949	Africa
Africa|hCoV-19/DRC/300/2020|EPI ISL 420841|A|Democratic Republic of the Congo|2020-03-22	Africa|hCoV-19/Gambia/GC19-3530/2020|EPI ISL 561192|B.1.5.12|Gambia|2020-07-27	0.0004484998	Africa
Africa|hCoV-19/DRC/3041/2020|EPI ISL 437356|B.1|Democratic Republic of the Congo|2020-04-18	Africa|hCoV-19/Gambia/GC19-3530/2020|EPI ISL 561192|B.1.5.12|Gambia|2020-07-27	0.0002757410	Africa
Africa|hCoV-19/DRC/307/2020|EPI ISL 420842|B.1.9|Democratic Republic of the Congo|2020-03	Africa|hCoV-19/Gambia/GC19-3530/2020|EPI ISL 561192|B.1.5.12|Gambia|2020-07-27	0.0002818533	Africa
Africa|hCoV-19/DRC/3070/2020|EPI ISL 437357|B.1.214|Democratic Republic of the Congo|2020-04-18	Africa|hCoV-19/Gambia/GC19-3530/2020|EPI ISL 561192|B.1.5.12|Gambia|2020-07-27	0.0003102161	Africa
Africa|hCoV-19/DRC/3089/2020|EPI ISL 437358|B.1.84|Democratic Republic of the Congo|2020-04-19	Africa|hCoV-19/Gambia/GC19-3530/2020|EPI ISL 561192|B.1.5.12|Gambia|2020-07-27	0.0002412634	Africa
Africa|hCoV-19/DRC/3440/2020|EPI ISL 447597|B.1.84|Democratic Republic of the Congo|2020-04-22	Africa|hCoV-19/Gambia/GC19-3530/2020|EPI ISL 561192|B.1.5.12|Gambia|2020-07-27	0.0002422150	Africa
Africa|hCoV-19/DRC/3451/2020|EPI ISL 447598|B.1.178|Democratic Republic of the Congo|2020-04-22	Africa|hCoV-19/Gambia/GC19-3530/2020|EPI ISL 561192|B.1.5.12|Gambia|2020-07-27	0.0002770490	Africa
Africa|hCoV-19/DRC/3453/2020|EPI ISL 447599|B.1.84|Democratic Republic of the Congo|2020-04-22	Africa|hCoV-19/Gambia/GC19-3530/2020|EPI ISL 561192|B.1.5.12|Gambia|2020-07-27	0.0002423659	Africa
Africa|hCoV-19/DRC/3481/2020|EPI ISL 447600|B.1|Democratic Republic of the Congo|2020-04-22	Africa|hCoV-19/Gambia/GC19-3530/2020|EPI ISL 561192|B.1.5.12|Gambia|2020-07-27	0.0001752772	Africa
Africa|hCoV-19/DRC/3482/2020|EPI ISL 447601|B.1|Democratic Republic of the Congo|2020-04-22	Africa|hCoV-19/Gambia/GC19-3530/2020|EPI ISL 561192|B.1.5.12|Gambia|2020-07-27	0.0002095095	Africa
Africa|hCoV-19/DRC/3483/2020|EPI ISL 447602|B.1|Democratic Republic of the Congo|2020-04-22	Africa|hCoV-19/Gambia/GC19-3530/2020|EPI ISL 561192|B.1.5.12|Gambia|2020-07-27	0.0001750012	Africa
Africa|hCoV-19/DRC/3490/2020|EPI ISL 447603|B.1|Democratic Republic of the Congo|2020-04-22	Africa|hCoV-19/Gambia/GC19-3530/2020|EPI ISL 561192|B.1.5.12|Gambia|2020-07-27	0.0002080381	Africa
Africa|hCoV-19/DRC/3504/2020|EPI ISL 447604|B.1.149|Democratic Republic of the Congo|2020-04-23	Africa|hCoV-19/Gambia/GC19-3530/2020|EPI ISL 561192|B.1.5.12|Gambia|2020-07-27	0.0002451767	Africa
Africa|hCoV-19/DRC/352/2020|EPI ISL 420850|B.1.5|Democratic Republic of the Congo|2020-03	Africa|hCoV-19/Gambia/GC19-3530/2020|EPI ISL 561192|B.1.5.12|Gambia|2020-07-27	0.0002078737	Africa
Africa|hCoV-19/DRC/353/2020|EPI ISL 420843|B.1.5|Democratic Republic of the Congo|2020-03	Africa|hCoV-19/Gambia/GC19-3530/2020|EPI ISL 561192|B.1.5.12|Gambia|2020-07-27	0.0001385835	Africa
Africa|hCoV-19/DRC/355/2020|EPI ISL 420844|B.1|Democratic Republic of the Congo|2020-03	Africa|hCoV-19/Gambia/GC19-3530/2020|EPI ISL 561192|B.1.5.12|Gambia|2020-07-27	0.0001728259	Africa
Africa|hCoV-19/DRC/3552/2020|EPI ISL 447605|B.1.84|Democratic Republic of the Congo|2020-04-23	Africa|hCoV-19/Gambia/GC19-3530/2020|EPI ISL 561192|B.1.5.12|Gambia|2020-07-27	0.0002450267	Africa
Africa|hCoV-19/DRC/3595/2020|EPI ISL 447606|B.1.5|Democratic Republic of the Congo|2020-04-23	Africa|hCoV-19/Gambia/GC19-3530/2020|EPI ISL 561192|B.1.5.12|Gambia|2020-07-27	0.0002072042	Africa
Africa|hCoV-19/DRC/3632/2020|EPI ISL 447607|B.1.5|Democratic Republic of the Congo|2020-04-23	Africa|hCoV-19/Gambia/GC19-3530/2020|EPI ISL 561192|B.1.5.12|Gambia|2020-07-27	0.0002078767	Africa
Africa|hCoV-19/DRC/3633/2020|EPI ISL 447230|B.1.5|Democratic Republic of the Congo|2020-04-23	Africa|hCoV-19/Gambia/GC19-3530/2020|EPI ISL 561192|B.1.5.12|Gambia|2020-07-27	0.0002098833	Africa
Africa|hCoV-19/DRC/3653/2020|EPI ISL 447231|B.1.128|Democratic Republic of the Congo|2020-04-23	Africa|hCoV-19/Gambia/GC19-3530/2020|EPI ISL 561192|B.1.5.12|Gambia|2020-07-27	0.0003465056	Africa
Africa|hCoV-19/DRC/3659/2020|EPI ISL 447232|B.1.128|Democratic Republic of the Congo|2020-04-23	Africa|hCoV-19/Gambia/GC19-3530/2020|EPI ISL 561192|B.1.5.12|Gambia|2020-07-27	0.0003468300	Africa
Africa|hCoV-19/DRC/3661/2020|EPI ISL 447233|B.1.128|Democratic Republic of the Congo|2020-04-23	Africa|hCoV-19/Gambia/GC19-3530/2020|EPI ISL 561192|B.1.5.12|Gambia|2020-07-27	0.0003467579	Africa
Africa|hCoV-19/DRC/3662/2020|EPI ISL 447234|B.1.128|Democratic Republic of the Congo|2020-04-23	Africa|hCoV-19/Gambia/GC19-3530/2020|EPI ISL 561192|B.1.5.12|Gambia|2020-07-27	0.0003465056	Africa
Africa|hCoV-19/DRC/3664/2020|EPI ISL 447235|B.1.128|Democratic Republic of the Congo|2020-04-23	Africa|hCoV-19/Gambia/GC19-3530/2020|EPI ISL 561192|B.1.5.12|Gambia|2020-07-27	0.0003465537	Africa
Africa|hCoV-19/DRC/3683/2020|EPI ISL 447236|B.1.5|Democratic Republic of the Congo|2020-04-24	Africa|hCoV-19/Gambia/GC19-3530/2020|EPI ISL 561192|B.1.5.12|Gambia|2020-07-27	0.0002425329	Africa
Africa|hCoV-19/DRC/3688/2020|EPI ISL 447237|B.1.128|Democratic Republic of the Congo|2020-04-24	Africa|hCoV-19/Gambia/GC19-3530/2020|EPI ISL 561192|B.1.5.12|Gambia|2020-07-27	0.0003453929	Africa
Africa|hCoV-19/DRC/376/2020|EPI ISL 420851|B.1.6|Democratic Republic of the Congo|2020-03-25	Africa|hCoV-19/Gambia/GC19-3530/2020|EPI ISL 561192|B.1.5.12|Gambia|2020-07-27	0.0002418493	Africa
Africa|hCoV-19/DRC/3764/2020|EPI ISL 447238|B.1.84|Democratic Republic of the Congo|2020-04-24	Africa|hCoV-19/Gambia/GC19-3530/2020|EPI ISL 561192|B.1.5.12|Gambia|2020-07-27	0.0002767913	Africa
Africa|hCoV-19/DRC/3768/2020|EPI ISL 447239|B.1.84|Democratic Republic of the Congo|2020-04-24	Africa|hCoV-19/Gambia/GC19-3530/2020|EPI ISL 561192|B.1.5.12|Gambia|2020-07-27	0.0002423768	Africa
Africa|hCoV-19/DRC/3778/2020|EPI ISL 447240|B.1.128|Democratic Republic of the Congo|2020-04-24	Africa|hCoV-19/Gambia/GC19-3530/2020|EPI ISL 561192|B.1.5.12|Gambia|2020-07-27	0.0003447143	Africa
Africa|hCoV-19/DRC/3787/2020|EPI ISL 447241|B.1|Democratic Republic of the Congo|2020-04-24	Africa|hCoV-19/Gambia/GC19-3530/2020|EPI ISL 561192|B.1.5.12|Gambia|2020-07-27	0.0002099516	Africa
Africa|hCoV-19/DRC/3791/2020|EPI ISL 447242|B.1|Democratic Republic of the Congo|2020-04-24	Africa|hCoV-19/Gambia/GC19-3530/2020|EPI ISL 561192|B.1.5.12|Gambia|2020-07-27	0.0002466227	Africa
Africa|hCoV-19/DRC/3803/2020|EPI ISL 447243|B.1|Democratic Republic of the Congo|2020-04-24	Africa|hCoV-19/Gambia/GC19-3530/2020|EPI ISL 561192|B.1.5.12|Gambia|2020-07-27	0.0001748484	Africa
Africa|hCoV-19/DRC/3806/2020|EPI ISL 447244|B.1|Democratic Republic of the Congo|2020-04-24	Africa|hCoV-19/Gambia/GC19-3530/2020|EPI ISL 561192|B.1.5.12|Gambia|2020-07-27	0.0001748972	Africa
Africa|hCoV-19/DRC/3827/2020|EPI ISL 447245|B.1|Democratic Republic of the Congo|2020-04-24	Africa|hCoV-19/Gambia/GC19-3530/2020|EPI ISL 561192|B.1.5.12|Gambia|2020-07-27	0.0003118409	Africa
Africa|hCoV-19/DRC/3829/2020|EPI ISL 447246|B.1|Democratic Republic of the Congo|2020-04-24	Africa|hCoV-19/Gambia/GC19-3530/2020|EPI ISL 561192|B.1.5.12|Gambia|2020-07-27	0.0002774457	Africa
Africa|hCoV-19/DRC/3834/2020|EPI ISL 447247|A|Democratic Republic of the Congo|2020-04-25	Africa|hCoV-19/Gambia/GC19-3530/2020|EPI ISL 561192|B.1.5.12|Gambia|2020-07-27	0.0005231369	Africa
Africa|hCoV-19/DRC/3837/2020|EPI ISL 447248|B.1.128|Democratic Republic of the Congo|2020-04-25	Africa|hCoV-19/Gambia/GC19-3530/2020|EPI ISL 561192|B.1.5.12|Gambia|2020-07-27	0.0003463256	Africa
Africa|hCoV-19/DRC/3841/2020|EPI ISL 447249|B.1.128|Democratic Republic of the Congo|2020-04-25	Africa|hCoV-19/Gambia/GC19-3530/2020|EPI ISL 561192|B.1.5.12|Gambia|2020-07-27	0.0003800751	Africa
Africa|hCoV-19/DRC/3842/2020|EPI ISL 471396|B.1.128|Democratic Republic of the Congo|2020-04-25	Africa|hCoV-19/Gambia/GC19-3530/2020|EPI ISL 561192|B.1.5.12|Gambia|2020-07-27	0.0003792105	Africa
Africa|hCoV-19/DRC/3846/2020|EPI ISL 471397|B.1.84|Democratic Republic of the Congo|2020-04-25	Africa|hCoV-19/Gambia/GC19-3530/2020|EPI ISL 561192|B.1.5.12|Gambia|2020-07-27	0.0003102226	Africa
Africa|hCoV-19/DRC/3937/2020|EPI ISL 471398|B.1|Democratic Republic of the Congo|2020-04-25	Africa|hCoV-19/Gambia/GC19-3530/2020|EPI ISL 561192|B.1.5.12|Gambia|2020-07-27	0.0002757477	Africa
Africa|hCoV-19/DRC/3941/2020|EPI ISL 471399|B.1.128|Democratic Republic of the Congo|2020-04-25	Africa|hCoV-19/Gambia/GC19-3530/2020|EPI ISL 561192|B.1.5.12|Gambia|2020-07-27	0.0003451985	Africa
Africa|hCoV-19/DRC/3947/2020|EPI ISL 471400|B.1.214|Democratic Republic of the Congo|2020-04-25	Africa|hCoV-19/Gambia/GC19-3530/2020|EPI ISL 561192|B.1.5.12|Gambia|2020-07-27	0.0003791857	Africa
Africa|hCoV-19/DRC/3949/2020|EPI ISL 471401|B.1.84|Democratic Republic of the Congo|2020-04-26	Africa|hCoV-19/Gambia/GC19-3530/2020|EPI ISL 561192|B.1.5.12|Gambia|2020-07-27	0.0002067930	Africa
Africa|hCoV-19/DRC/396/2020|EPI ISL 420852|B.1.6|Democratic Republic of the Congo|2020-03-26	Africa|hCoV-19/Gambia/GC19-3530/2020|EPI ISL 561192|B.1.5.12|Gambia|2020-07-27	0.0002072021	Africa
Africa|hCoV-19/DRC/397/2020|EPI ISL 420845|B.1.6|Democratic Republic of the Congo|2020-03-26	Africa|hCoV-19/Gambia/GC19-3530/2020|EPI ISL 561192|B.1.5.12|Gambia|2020-07-27	0.0002068236	Africa
Africa|hCoV-19/DRC/400/2020|EPI ISL 420846|B.1.5|Democratic Republic of the Congo|2020-03	Africa|hCoV-19/Gambia/GC19-3530/2020|EPI ISL 561192|B.1.5.12|Gambia|2020-07-27	0.0001728080	Africa
Africa|hCoV-19/DRC/4012/2020|EPI ISL 471402|B.1|Democratic Republic of the Congo|2020-04-26	Africa|hCoV-19/Gambia/GC19-3530/2020|EPI ISL 561192|B.1.5.12|Gambia|2020-07-27	0.0003447143	Africa
Africa|hCoV-19/DRC/402/2020|EPI ISL 420853|B.1|Democratic Republic of the Congo|2020-03-26	Africa|hCoV-19/Gambia/GC19-3530/2020|EPI ISL 561192|B.1.5.12|Gambia|2020-07-27	0.0002152737	Africa
Africa|hCoV-19/DRC/4020/2020|EPI ISL 471403|B.1.5|Democratic Republic of the Congo|2020-04-26	Africa|hCoV-19/Gambia/GC19-3530/2020|EPI ISL 561192|B.1.5.12|Gambia|2020-07-27	0.0002757594	Africa
Africa|hCoV-19/DRC/4026/2020|EPI ISL 471404|B.1.84|Democratic Republic of the Congo|2020-04-27	Africa|hCoV-19/Gambia/GC19-3530/2020|EPI ISL 561192|B.1.5.12|Gambia|2020-07-27	0.0002412742	Africa
Africa|hCoV-19/DRC/4060/2020|EPI ISL 471405|B.1|Democratic Republic of the Congo|2020-04-27	Africa|hCoV-19/Gambia/GC19-3530/2020|EPI ISL 561192|B.1.5.12|Gambia|2020-07-27	0.0002757410	Africa
Africa|hCoV-19/DRC/4075/2020|EPI ISL 471406|B.1.214|Democratic Republic of the Congo|2020-04-27	Africa|hCoV-19/Gambia/GC19-3530/2020|EPI ISL 561192|B.1.5.12|Gambia|2020-07-27	0.0003447297	Africa
Africa|hCoV-19/DRC/4084/2020|EPI ISL 471407|B.1.214|Democratic Republic of the Congo|2020-04-27	Africa|hCoV-19/Gambia/GC19-3530/2020|EPI ISL 561192|B.1.5.12|Gambia|2020-07-27	0.0003791858	Africa
Africa|hCoV-19/DRC/4132/2020|EPI ISL 471408|B.1|Democratic Republic of the Congo|2020-04-27	Africa|hCoV-19/Gambia/GC19-3530/2020|EPI ISL 561192|B.1.5.12|Gambia|2020-07-27	0.0003102151	Africa
Africa|hCoV-19/DRC/4141/2020|EPI ISL 471409|B.1.128|Democratic Republic of the Congo|2020-04-27	Africa|hCoV-19/Gambia/GC19-3530/2020|EPI ISL 561192|B.1.5.12|Gambia|2020-07-27	0.0003447143	Africa
Africa|hCoV-19/DRC/4145/2020|EPI ISL 471410|B.1|Democratic Republic of the Congo|2020-04-27	Africa|hCoV-19/Gambia/GC19-3530/2020|EPI ISL 561192|B.1.5.12|Gambia|2020-07-27	0.0002412742	Africa
Africa|hCoV-19/DRC/4194/2020|EPI ISL 471414|B.1.5|Democratic Republic of the Congo|2020-04-28	Africa|hCoV-19/Gambia/GC19-3530/2020|EPI ISL 561192|B.1.5.12|Gambia|2020-07-27	0.0002757410	Africa
Africa|hCoV-19/DRC/4250/2020|EPI ISL 471415|B.1.1.1|Democratic Republic of the Congo|2020-04-28	Africa|hCoV-19/Gambia/GC19-3530/2020|EPI ISL 561192|B.1.5.12|Gambia|2020-07-27	0.0004481889	Africa
Africa|hCoV-19/DRC/4279/2020|EPI ISL 514114|B.1|Democratic Republic of the Congo|2020-04-28	Africa|hCoV-19/Gambia/GC19-3530/2020|EPI ISL 561192|B.1.5.12|Gambia|2020-07-27	0.0002771862	Africa
Africa|hCoV-19/DRC/4282/2020|EPI ISL 514103|B.1.128|Democratic Republic of the Congo|2020-04-08	Africa|hCoV-19/Gambia/GC19-3530/2020|EPI ISL 561192|B.1.5.12|Gambia|2020-07-27	0.0003118486	Africa
Africa|hCoV-19/DRC/4284/2020|EPI ISL 514115|B.1.128|Democratic Republic of the Congo|2020-04-28	Africa|hCoV-19/Gambia/GC19-3530/2020|EPI ISL 561192|B.1.5.12|Gambia|2020-07-27	0.0003118486	Africa
Africa|hCoV-19/DRC/431/2020|EPI ISL 420847|B.1.147|Democratic Republic of the Congo|2020-03-26	Africa|hCoV-19/Gambia/GC19-3530/2020|EPI ISL 561192|B.1.5.12|Gambia|2020-07-27	0.0002071141	Africa
Africa|hCoV-19/DRC/4418/2020|EPI ISL 496506|B.1.128|Democratic Republic of the Congo|2020-04-29	Africa|hCoV-19/Gambia/GC19-3530/2020|EPI ISL 561192|B.1.5.12|Gambia|2020-07-27	0.0003465177	Africa
Africa|hCoV-19/DRC/4422/2020|EPI ISL 496507|B.1.128|Democratic Republic of the Congo|2020-04-29	Africa|hCoV-19/Gambia/GC19-3530/2020|EPI ISL 561192|B.1.5.12|Gambia|2020-07-27	0.0003154548	Africa
Africa|hCoV-19/DRC/4427/2020|EPI ISL 496508|B.1.128|Democratic Republic of the Congo|2020-04-29	Africa|hCoV-19/Gambia/GC19-3530/2020|EPI ISL 561192|B.1.5.12|Gambia|2020-07-27	0.0003182314	Africa
Africa|hCoV-19/DRC/4429/2020|EPI ISL 513589|B.1.128|Democratic Republic of the Congo|2020-04-29	Africa|hCoV-19/Gambia/GC19-3530/2020|EPI ISL 561192|B.1.5.12|Gambia|2020-07-27	0.0003183553	Africa
Africa|hCoV-19/DRC/4430/2020|EPI ISL 496509|B.1.128|Democratic Republic of the Congo|2020-04-29	Africa|hCoV-19/Gambia/GC19-3530/2020|EPI ISL 561192|B.1.5.12|Gambia|2020-07-27	0.0003121402	Africa
Africa|hCoV-19/DRC/4437/2020|EPI ISL 513590|B.1.128|Democratic Republic of the Congo|2020-05-02	Africa|hCoV-19/Gambia/GC19-3530/2020|EPI ISL 561192|B.1.5.12|Gambia|2020-07-27	0.0003537981	Africa
Africa|hCoV-19/DRC/4442/2020|EPI ISL 496510|B.1.128|Democratic Republic of the Congo|2020-04-29	Africa|hCoV-19/Gambia/GC19-3530/2020|EPI ISL 561192|B.1.5.12|Gambia|2020-07-27	0.0003156648	Africa
Africa|hCoV-19/DRC/4444/2020|EPI ISL 514104|B.1.128|Democratic Republic of the Congo|2020-04-29	Africa|hCoV-19/Gambia/GC19-3530/2020|EPI ISL 561192|B.1.5.12|Gambia|2020-07-27	0.0003118483	Africa
Africa|hCoV-19/DRC/445/2020|EPI ISL 420848|B.1|Democratic Republic of the Congo|2020-03	Africa|hCoV-19/Gambia/GC19-3530/2020|EPI ISL 561192|B.1.5.12|Gambia|2020-07-27	0.0001778933	Africa
Africa|hCoV-19/DRC/4501/2020|EPI ISL 513591|B.1.5|Democratic Republic of the Congo|2020-05-30	Africa|hCoV-19/Gambia/GC19-3530/2020|EPI ISL 561192|B.1.5.12|Gambia|2020-07-27	0.0002122702	Africa
Africa|hCoV-19/DRC/4516/2020|EPI ISL 487192|B.1.1.275|Democratic Republic of the Congo|2020-04-28	Africa|hCoV-19/Gambia/GC19-3530/2020|EPI ISL 561192|B.1.5.12|Gambia|2020-07-27	0.0002764591	Africa
Africa|hCoV-19/DRC/4524/2020|EPI ISL 513597|A|Democratic Republic of the Congo|2020-04-30	Africa|hCoV-19/Gambia/GC19-3530/2020|EPI ISL 561192|B.1.5.12|Gambia|2020-07-27	0.0005221300	Africa
Africa|hCoV-19/DRC/4541/2020|EPI ISL 513598|B.1|Democratic Republic of the Congo|2020-04-30	Africa|hCoV-19/Gambia/GC19-3530/2020|EPI ISL 561192|B.1.5.12|Gambia|2020-07-27	0.0002757779	Africa
Africa|hCoV-19/DRC/4551/2020|EPI ISL 513599|B.1.178|Democratic Republic of the Congo|2020-04-30	Africa|hCoV-19/Gambia/GC19-3530/2020|EPI ISL 561192|B.1.5.12|Gambia|2020-07-27	0.0003483120	Africa
Africa|hCoV-19/DRC/4561/2020|EPI ISL 513600|B.1|Democratic Republic of the Congo|2020-04-30	Africa|hCoV-19/Gambia/GC19-3530/2020|EPI ISL 561192|B.1.5.12|Gambia|2020-07-27	0.0002757410	Africa
Africa|hCoV-19/DRC/4562/2020|EPI ISL 513601|B.1.214|Democratic Republic of the Congo|2020-04-30	Africa|hCoV-19/Gambia/GC19-3530/2020|EPI ISL 561192|B.1.5.12|Gambia|2020-07-27	0.0002757477	Africa
Africa|hCoV-19/DRC/4568/2020|EPI ISL 513602|B.1|Democratic Republic of the Congo|2020-04-30	Africa|hCoV-19/Gambia/GC19-3530/2020|EPI ISL 561192|B.1.5.12|Gambia|2020-07-27	0.0002787282	Africa
Africa|hCoV-19/DRC/4578/2020|EPI ISL 513603|B.1|Democratic Republic of the Congo|2020-04-30	Africa|hCoV-19/Gambia/GC19-3530/2020|EPI ISL 561192|B.1.5.12|Gambia|2020-07-27	0.0003156319	Africa
Africa|hCoV-19/DRC/4613/2020|EPI ISL 513604|B.1.214|Democratic Republic of the Congo|2020-04-30	Africa|hCoV-19/Gambia/GC19-3530/2020|EPI ISL 561192|B.1.5.12|Gambia|2020-07-27	0.0003130709	Africa
Africa|hCoV-19/DRC/4614/2020|EPI ISL 513605|B.1|Democratic Republic of the Congo|2020-04-30	Africa|hCoV-19/Gambia/GC19-3530/2020|EPI ISL 561192|B.1.5.12|Gambia|2020-07-27	0.0004136826	Africa
Africa|hCoV-19/DRC/4631/2020|EPI ISL 513606|B.1.5|Democratic Republic of the Congo|2020-04-30	Africa|hCoV-19/Gambia/GC19-3530/2020|EPI ISL 561192|B.1.5.12|Gambia|2020-07-27	0.0004137112	Africa
Africa|hCoV-19/DRC/4633/2020|EPI ISL 513607|B.1.128|Democratic Republic of the Congo|2020-04-30	Africa|hCoV-19/Gambia/GC19-3530/2020|EPI ISL 561192|B.1.5.12|Gambia|2020-07-27	0.0003792105	Africa
Africa|hCoV-19/DRC/4642/2020|EPI ISL 513608|B.1.128|Democratic Republic of the Congo|2020-04-30	Africa|hCoV-19/Gambia/GC19-3530/2020|EPI ISL 561192|B.1.5.12|Gambia|2020-07-27	0.0003791936	Africa
Africa|hCoV-19/DRC/4647/2020|EPI ISL 513609|B.1.128|Democratic Republic of the Congo|2020-04-30	Africa|hCoV-19/Gambia/GC19-3530/2020|EPI ISL 561192|B.1.5.12|Gambia|2020-07-27	0.0003447143	Africa
Africa|hCoV-19/DRC/4653/2020|EPI ISL 513610|B.1.128|Democratic Republic of the Congo|2020-04-30	Africa|hCoV-19/Gambia/GC19-3530/2020|EPI ISL 561192|B.1.5.12|Gambia|2020-07-27	0.0003792328	Africa
Africa|hCoV-19/DRC/4681/2020|EPI ISL 514116|B.1.128|Democratic Republic of the Congo|2020-04-30	Africa|hCoV-19/Gambia/GC19-3530/2020|EPI ISL 561192|B.1.5.12|Gambia|2020-07-27	0.0003151567	Africa
Africa|hCoV-19/DRC/4683/2020|EPI ISL 514105|B.1.5|Democratic Republic of the Congo|2020-04-30	Africa|hCoV-19/Gambia/GC19-3530/2020|EPI ISL 561192|B.1.5.12|Gambia|2020-07-27	0.0003495818	Africa
Africa|hCoV-19/DRC/4685/2020|EPI ISL 514106|B.1.128|Democratic Republic of the Congo|2020-04-30	Africa|hCoV-19/Gambia/GC19-3530/2020|EPI ISL 561192|B.1.5.12|Gambia|2020-07-27	0.0003808303	Africa
Africa|hCoV-19/DRC/4690/2020|EPI ISL 514117|B.1.128|Democratic Republic of the Congo|2020-04-30	Africa|hCoV-19/Gambia/GC19-3530/2020|EPI ISL 561192|B.1.5.12|Gambia|2020-07-27	0.0003467219	Africa
Africa|hCoV-19/DRC/4693/2020|EPI ISL 514118|B.1.128|Democratic Republic of the Congo|2020-04-30	Africa|hCoV-19/Gambia/GC19-3530/2020|EPI ISL 561192|B.1.5.12|Gambia|2020-07-27	0.0003460022	Africa
Africa|hCoV-19/DRC/4694/2020|EPI ISL 514107|B.1.128|Democratic Republic of the Congo|2020-04-30	Africa|hCoV-19/Gambia/GC19-3530/2020|EPI ISL 561192|B.1.5.12|Gambia|2020-07-27	0.0003501447	Africa
Africa|hCoV-19/DRC/4720/2020|EPI ISL 514108|B.1.84|Democratic Republic of the Congo|2020-05-01	Africa|hCoV-19/Gambia/GC19-3530/2020|EPI ISL 561192|B.1.5.12|Gambia|2020-07-27	0.0002773466	Africa
Africa|hCoV-19/DRC/4785/2020|EPI ISL 514119|B.1.84|Democratic Republic of the Congo|2020-05-01	Africa|hCoV-19/Gambia/GC19-3530/2020|EPI ISL 561192|B.1.5.12|Gambia|2020-07-27	0.0004152630	Africa
Africa|hCoV-19/DRC/5019/2020|EPI ISL 496511|B.1|Democratic Republic of the Congo|2020-05-02	Africa|hCoV-19/Gambia/GC19-3530/2020|EPI ISL 561192|B.1.5.12|Gambia|2020-07-27	0.0003225799	Africa
Africa|hCoV-19/DRC/5094/2020|EPI ISL 496491|B.1.84|Democratic Republic of the Congo|2020-05-02	Africa|hCoV-19/Gambia/GC19-3530/2020|EPI ISL 561192|B.1.5.12|Gambia|2020-07-27	0.0002801638	Africa
Africa|hCoV-19/DRC/5186/2020|EPI ISL 496512|B.1|Democratic Republic of the Congo|2020-05-03	Africa|hCoV-19/Gambia/GC19-3530/2020|EPI ISL 561192|B.1.5.12|Gambia|2020-07-27	0.0003153947	Africa
Africa|hCoV-19/DRC/5187/2020|EPI ISL 513619|B.1|Democratic Republic of the Congo|2020-05-03	Africa|hCoV-19/Gambia/GC19-3530/2020|EPI ISL 561192|B.1.5.12|Gambia|2020-07-27	0.0003142607	Africa
Africa|hCoV-19/DRC/5205/2020|EPI ISL 487365|B.1.1.275|Democratic Republic of the Congo|2020-05-01	Africa|hCoV-19/Gambia/GC19-3530/2020|EPI ISL 561192|B.1.5.12|Gambia|2020-07-27	0.0003136926	Africa
Africa|hCoV-19/DRC/521/2020|EPI ISL 420854|B.1.5|Democratic Republic of the Congo|2020-03-25	Africa|hCoV-19/Gambia/GC19-3530/2020|EPI ISL 561192|B.1.5.12|Gambia|2020-07-27	0.0001383200	Africa
Africa|hCoV-19/DRC/5210/2020|EPI ISL 487369|B.1.1.275|Democratic Republic of the Congo|2020-05-01	Africa|hCoV-19/Gambia/GC19-3530/2020|EPI ISL 561192|B.1.5.12|Gambia|2020-07-27	0.0003149957	Africa
Africa|hCoV-19/DRC/523/2020|EPI ISL 420849|B.1.1.1|Democratic Republic of the Congo|2020-03-28	Africa|hCoV-19/Gambia/GC19-3530/2020|EPI ISL 561192|B.1.5.12|Gambia|2020-07-27	0.0003457522	Africa
Africa|hCoV-19/DRC/5240/2020|EPI ISL 496492|B.1|Democratic Republic of the Congo|2020-05-03	Africa|hCoV-19/Gambia/GC19-3530/2020|EPI ISL 561192|B.1.5.12|Gambia|2020-07-27	0.0002080446	Africa
Africa|hCoV-19/DRC/5377/2020|EPI ISL 496513|B.1|Democratic Republic of the Congo|2020-05-04	Africa|hCoV-19/Gambia/GC19-3530/2020|EPI ISL 561192|B.1.5.12|Gambia|2020-07-27	0.0002773755	Africa
Africa|hCoV-19/DRC/5538/2020|EPI ISL 514120|B.1|Democratic Republic of the Congo|2020-05-05	Africa|hCoV-19/Gambia/GC19-3530/2020|EPI ISL 561192|B.1.5.12|Gambia|2020-07-27	0.0002471797	Africa
Africa|hCoV-19/DRC/5651/2020|EPI ISL 496493|B.1.1.1|Democratic Republic of the Congo|2020-05-06	Africa|hCoV-19/Gambia/GC19-3530/2020|EPI ISL 561192|B.1.5.12|Gambia|2020-07-27	0.0003892152	Africa
Africa|hCoV-19/DRC/5705/2020|EPI ISL 496494|B.1.84|Democratic Republic of the Congo|2020-05-06	Africa|hCoV-19/Gambia/GC19-3530/2020|EPI ISL 561192|B.1.5.12|Gambia|2020-07-27	0.0002501442	Africa
Africa|hCoV-19/DRC/5735/2020|EPI ISL 496495|B.1.214|Democratic Republic of the Congo|2020-05-06	Africa|hCoV-19/Gambia/GC19-3530/2020|EPI ISL 561192|B.1.5.12|Gambia|2020-07-27	0.0002491892	Africa
Africa|hCoV-19/DRC/5815/2020|EPI ISL 495629|B.1.214|Democratic Republic of the Congo|2020-05-06	Africa|hCoV-19/Gambia/GC19-3530/2020|EPI ISL 561192|B.1.5.12|Gambia|2020-07-27	0.0003184198	Africa
Africa|hCoV-19/DRC/5907/2020|EPI ISL 496496|B.1.84|Democratic Republic of the Congo|2020-05-07	Africa|hCoV-19/Gambia/GC19-3530/2020|EPI ISL 561192|B.1.5.12|Gambia|2020-07-27	0.0003572279	Africa
Africa|hCoV-19/DRC/5913/2020|EPI ISL 496497|B.1|Democratic Republic of the Congo|2020-05-07	Africa|hCoV-19/Gambia/GC19-3530/2020|EPI ISL 561192|B.1.5.12|Gambia|2020-07-27	0.0003503322	Africa
Africa|hCoV-19/DRC/5927/2020|EPI ISL 496498|B.1.9|Democratic Republic of the Congo|2020-05-07	Africa|hCoV-19/Gambia/GC19-3530/2020|EPI ISL 561192|B.1.5.12|Gambia|2020-07-27	0.0005256579	Africa
Africa|hCoV-19/DRC/5957/2020|EPI ISL 496499|B.1.5|Democratic Republic of the Congo|2020-05-07	Africa|hCoV-19/Gambia/GC19-3530/2020|EPI ISL 561192|B.1.5.12|Gambia|2020-07-27	0.0001729770	Africa
Africa|hCoV-19/DRC/5964/2020|EPI ISL 496500|B.1.178|Democratic Republic of the Congo|2020-05-07	Africa|hCoV-19/Gambia/GC19-3530/2020|EPI ISL 561192|B.1.5.12|Gambia|2020-07-27	0.0001804117	Africa
Africa|hCoV-19/DRC/5996/2020|EPI ISL 496514|B.1.84|Democratic Republic of the Congo|2020-05-08	Africa|hCoV-19/Gambia/GC19-3530/2020|EPI ISL 561192|B.1.5.12|Gambia|2020-07-27	0.0002803601	Africa
Africa|hCoV-19/DRC/6026/2020|EPI ISL 513622|B.1.1.1|Democratic Republic of the Congo|2020-05-08	Africa|hCoV-19/Gambia/GC19-3530/2020|EPI ISL 561192|B.1.5.12|Gambia|2020-07-27	0.0004589673	Africa
Africa|hCoV-19/DRC/6143/2020|EPI ISL 496515|B.1|Democratic Republic of the Congo|2020-05-08	Africa|hCoV-19/Gambia/GC19-3530/2020|EPI ISL 561192|B.1.5.12|Gambia|2020-07-27	0.0002476657	Africa
Africa|hCoV-19/DRC/6151/2020|EPI ISL 513620|B.1.214|Democratic Republic of the Congo|2020-05-08	Africa|hCoV-19/Gambia/GC19-3530/2020|EPI ISL 561192|B.1.5.12|Gambia|2020-07-27	0.0003159826	Africa
Africa|hCoV-19/DRC/6163/2020|EPI ISL 513623|B.1.214|Democratic Republic of the Congo|2020-05-08	Africa|hCoV-19/Gambia/GC19-3530/2020|EPI ISL 561192|B.1.5.12|Gambia|2020-07-27	0.0003185213	Africa
Africa|hCoV-19/DRC/6203/2020|EPI ISL 514109|B.1|Democratic Republic of the Congo|2020-05-09	Africa|hCoV-19/Gambia/GC19-3530/2020|EPI ISL 561192|B.1.5.12|Gambia|2020-07-27	0.0004161830	Africa
Africa|hCoV-19/DRC/6209/2020|EPI ISL 514110|B.1.84|Democratic Republic of the Congo|2020-05-09	Africa|hCoV-19/Gambia/GC19-3530/2020|EPI ISL 561192|B.1.5.12|Gambia|2020-07-27	0.0002425447	Africa
Africa|hCoV-19/DRC/6227/2020|EPI ISL 514121|B.1.84|Democratic Republic of the Congo|2020-05-09	Africa|hCoV-19/Gambia/GC19-3530/2020|EPI ISL 561192|B.1.5.12|Gambia|2020-07-27	0.0002428812	Africa
Africa|hCoV-19/DRC/6313/2020|EPI ISL 496516|B.1.84|Democratic Republic of the Congo|2020-05-09	Africa|hCoV-19/Gambia/GC19-3530/2020|EPI ISL 561192|B.1.5.12|Gambia|2020-07-27	0.0003590139	Africa
Africa|hCoV-19/DRC/6338/2020|EPI ISL 495630|B.1|Democratic Republic of the Congo|2020-05-09	Africa|hCoV-19/Gambia/GC19-3530/2020|EPI ISL 561192|B.1.5.12|Gambia|2020-07-27	0.0002840413	Africa
Africa|hCoV-19/DRC/6341/2020|EPI ISL 495631|B.1|Democratic Republic of the Congo|2020-05-09	Africa|hCoV-19/Gambia/GC19-3530/2020|EPI ISL 561192|B.1.5.12|Gambia|2020-07-27	0.0003933099	Africa
Africa|hCoV-19/DRC/6342/2020|EPI ISL 495632|B.1|Democratic Republic of the Congo|2020-05-09	Africa|hCoV-19/Gambia/GC19-3530/2020|EPI ISL 561192|B.1.5.12|Gambia|2020-07-27	0.0003538531	Africa
Africa|hCoV-19/DRC/6361/2020|EPI ISL 495633|B.1|Democratic Republic of the Congo|2020-05-09	Africa|hCoV-19/Gambia/GC19-3530/2020|EPI ISL 561192|B.1.5.12|Gambia|2020-07-27	0.0002502720	Africa
Africa|hCoV-19/DRC/6380/2020|EPI ISL 513611|B.1.1.275|Democratic Republic of the Congo|2020-05-04	Africa|hCoV-19/Gambia/GC19-3530/2020|EPI ISL 561192|B.1.5.12|Gambia|2020-07-27	0.0003142509	Africa
Africa|hCoV-19/DRC/6384/2020|EPI ISL 513612|B.1.1.275|Democratic Republic of the Congo|2020-05-07	Africa|hCoV-19/Gambia/GC19-3530/2020|EPI ISL 561192|B.1.5.12|Gambia|2020-07-27	0.0002805400	Africa
Africa|hCoV-19/DRC/6386/2020|EPI ISL 513613|B.1.1.275|Democratic Republic of the Congo|2020-05-07	Africa|hCoV-19/Gambia/GC19-3530/2020|EPI ISL 561192|B.1.5.12|Gambia|2020-07-27	0.0002759444	Africa
Africa|hCoV-19/DRC/6389/2020|EPI ISL 513614|B.1.84|Democratic Republic of the Congo|2020-05-07	Africa|hCoV-19/Gambia/GC19-3530/2020|EPI ISL 561192|B.1.5.12|Gambia|2020-07-27	0.0003500185	Africa
Africa|hCoV-19/DRC/6390/2020|EPI ISL 513615|B.1.1.275|Democratic Republic of the Congo|2020-05-04	Africa|hCoV-19/Gambia/GC19-3530/2020|EPI ISL 561192|B.1.5.12|Gambia|2020-07-27	0.0003799767	Africa
Africa|hCoV-19/DRC/6392/2020|EPI ISL 513616|B.1|Democratic Republic of the Congo|2020-05-04	Africa|hCoV-19/Gambia/GC19-3530/2020|EPI ISL 561192|B.1.5.12|Gambia|2020-07-27	0.0001391731	Africa
Africa|hCoV-19/DRC/6395/2020|EPI ISL 513617|B.1.1.275|Democratic Republic of the Congo|2020-05-07	Africa|hCoV-19/Gambia/GC19-3530/2020|EPI ISL 561192|B.1.5.12|Gambia|2020-07-27	0.0004137312	Africa
Africa|hCoV-19/DRC/6398/2020|EPI ISL 513618|B.1.1.275|Democratic Republic of the Congo|2020-05-07	Africa|hCoV-19/Gambia/GC19-3530/2020|EPI ISL 561192|B.1.5.12|Gambia|2020-07-27	0.0003102514	Africa
Africa|hCoV-19/DRC/6724/2020|EPI ISL 495634|B.1|Democratic Republic of the Congo|2020-05-11	Africa|hCoV-19/Gambia/GC19-3530/2020|EPI ISL 561192|B.1.5.12|Gambia|2020-07-27	0.0002425413	Africa
Africa|hCoV-19/DRC/6743/2020|EPI ISL 495635|B.1.149|Democratic Republic of the Congo|2020-05-11	Africa|hCoV-19/Gambia/GC19-3530/2020|EPI ISL 561192|B.1.5.12|Gambia|2020-07-27	0.0002486394	Africa
Africa|hCoV-19/DRC/6783/2020|EPI ISL 496501|B.1.149|Democratic Republic of the Congo|2020-05-11	Africa|hCoV-19/Gambia/GC19-3530/2020|EPI ISL 561192|B.1.5.12|Gambia|2020-07-27	0.0002836788	Africa
Africa|hCoV-19/DRC/6784/2020|EPI ISL 495636|B.1|Democratic Republic of the Congo|2020-05-11	Africa|hCoV-19/Gambia/GC19-3530/2020|EPI ISL 561192|B.1.5.12|Gambia|2020-07-27	0.0002075293	Africa
Africa|hCoV-19/DRC/6786/2020|EPI ISL 495637|B.1.178|Democratic Republic of the Congo|2020-05-11	Africa|hCoV-19/Gambia/GC19-3530/2020|EPI ISL 561192|B.1.5.12|Gambia|2020-07-27	0.0003120604	Africa
Africa|hCoV-19/DRC/6791/2020|EPI ISL 495638|B.1.178|Democratic Republic of the Congo|2020-05-11	Africa|hCoV-19/Gambia/GC19-3530/2020|EPI ISL 561192|B.1.5.12|Gambia|2020-07-27	0.0002784623	Africa
Africa|hCoV-19/DRC/6792/2020|EPI ISL 495639|B.1|Democratic Republic of the Congo|2020-05-11	Africa|hCoV-19/Gambia/GC19-3530/2020|EPI ISL 561192|B.1.5.12|Gambia|2020-07-27	0.0002511674	Africa
Africa|hCoV-19/DRC/6801/2020|EPI ISL 514111|B.1|Democratic Republic of the Congo|2020-05-11	Africa|hCoV-19/Gambia/GC19-3530/2020|EPI ISL 561192|B.1.5.12|Gambia|2020-07-27	0.0004546483	Africa
Africa|hCoV-19/DRC/6853/2020|EPI ISL 496502|B.1.214|Democratic Republic of the Congo|2020-05-11	Africa|hCoV-19/Gambia/GC19-3530/2020|EPI ISL 561192|B.1.5.12|Gambia|2020-07-27	0.0002464088	Africa
Africa|hCoV-19/DRC/6854/2020|EPI ISL 496503|B.1|Democratic Republic of the Congo|2020-05-11	Africa|hCoV-19/Gambia/GC19-3530/2020|EPI ISL 561192|B.1.5.12|Gambia|2020-07-27	0.0004268088	Africa
Africa|hCoV-19/DRC/6875/2020|EPI ISL 496504|B.1|Democratic Republic of the Congo|2020-05-11	Africa|hCoV-19/Gambia/GC19-3530/2020|EPI ISL 561192|B.1.5.12|Gambia|2020-07-27	0.0002425530	Africa
Africa|hCoV-19/DRC/7042/2020|EPI ISL 513592|B.1.214|Democratic Republic of the Congo|2020-05-12	Africa|hCoV-19/Gambia/GC19-3530/2020|EPI ISL 561192|B.1.5.12|Gambia|2020-07-27	0.0002773698	Africa
Africa|hCoV-19/DRC/7061/2020|EPI ISL 513593|B.1|Democratic Republic of the Congo|2020-05-12	Africa|hCoV-19/Gambia/GC19-3530/2020|EPI ISL 561192|B.1.5.12|Gambia|2020-07-27	0.0002131962	Africa
Africa|hCoV-19/DRC/7140/2020|EPI ISL 513594|B.1.214|Democratic Republic of the Congo|2020-05-12	Africa|hCoV-19/Gambia/GC19-3530/2020|EPI ISL 561192|B.1.5.12|Gambia|2020-07-27	0.0003863033	Africa
Africa|hCoV-19/DRC/7200/2020|EPI ISL 514112|B.1|Democratic Republic of the Congo|2020-05-13	Africa|hCoV-19/Gambia/GC19-3530/2020|EPI ISL 561192|B.1.5.12|Gambia|2020-07-27	0.0003792011	Africa
Africa|hCoV-19/DRC/7211/2020|EPI ISL 514122|B.1.149|Democratic Republic of the Congo|2020-05-13	Africa|hCoV-19/Gambia/GC19-3530/2020|EPI ISL 561192|B.1.5.12|Gambia|2020-07-27	0.0003460296	Africa
Africa|hCoV-19/DRC/7248/2020|EPI ISL 514123|B.1|Democratic Republic of the Congo|2020-05-13	Africa|hCoV-19/Gambia/GC19-3530/2020|EPI ISL 561192|B.1.5.12|Gambia|2020-07-27	0.0002476428	Africa
Africa|hCoV-19/DRC/7255/2020|EPI ISL 514124|B.1.149|Democratic Republic of the Congo|2020-05-13	Africa|hCoV-19/Gambia/GC19-3530/2020|EPI ISL 561192|B.1.5.12|Gambia|2020-07-27	0.0003839018	Africa
Africa|hCoV-19/DRC/73/2020|EPI ISL 417941|B.1.178|Democratic Republic of the Congo|2020-03-18	Africa|hCoV-19/Gambia/GC19-3530/2020|EPI ISL 561192|B.1.5.12|Gambia|2020-07-27	0.0001728181	Africa
Africa|hCoV-19/DRC/7386/2020|EPI ISL 513595|B.1.5|Democratic Republic of the Congo|2020-05-14	Africa|hCoV-19/Gambia/GC19-3530/2020|EPI ISL 561192|B.1.5.12|Gambia|2020-07-27	0.0001769178	Africa
Africa|hCoV-19/DRC/7430/2020|EPI ISL 496517|B.1.1.1|Democratic Republic of the Congo|2020-05-14	Africa|hCoV-19/Gambia/GC19-3530/2020|EPI ISL 561192|B.1.5.12|Gambia|2020-07-27	0.0005789447	Africa
Africa|hCoV-19/DRC/7434/2020|EPI ISL 513621|B.1.1.1|Democratic Republic of the Congo|2020-05-14	Africa|hCoV-19/Gambia/GC19-3530/2020|EPI ISL 561192|B.1.5.12|Gambia|2020-07-27	0.0005694677	Africa
Africa|hCoV-19/DRC/7471/2020|EPI ISL 513596|B.1.214|Democratic Republic of the Congo|2020-05-14	Africa|hCoV-19/Gambia/GC19-3530/2020|EPI ISL 561192|B.1.5.12|Gambia|2020-07-27	0.0003828525	Africa
Africa|hCoV-19/DRC/7488/2020|EPI ISL 514113|B.1.1|Democratic Republic of the Congo|2020-05-14	Africa|hCoV-19/Gambia/GC19-3530/2020|EPI ISL 561192|B.1.5.12|Gambia|2020-07-27	0.0002425001	Africa
Africa|hCoV-19/DRC/7713/2020|EPI ISL 495640|B.1|Democratic Republic of the Congo|2020-05-14	Africa|hCoV-19/Gambia/GC19-3530/2020|EPI ISL 561192|B.1.5.12|Gambia|2020-07-27	0.0004600298	Africa
Africa|hCoV-19/DRC/7864/2020|EPI ISL 496505|B.1.214|Democratic Republic of the Congo|2020-05-15	Africa|hCoV-19/Gambia/GC19-3530/2020|EPI ISL 561192|B.1.5.12|Gambia|2020-07-27	0.0003530001	Africa
Africa|hCoV-19/DRC/7920/2020|EPI ISL 495641|B.1|Democratic Republic of the Congo|2020-05-15	Africa|hCoV-19/Gambia/GC19-3530/2020|EPI ISL 561192|B.1.5.12|Gambia|2020-07-27	0.0003815283	Africa
Africa|hCoV-19/DRC/80/2020|EPI ISL 417942|B.1.178|Democratic Republic of the Congo|2020-03-18	Africa|hCoV-19/Gambia/GC19-3530/2020|EPI ISL 561192|B.1.5.12|Gambia|2020-07-27	0.0001730693	Africa
Africa|hCoV-19/DRC/8018/2020|EPI ISL 514125|B.1.5|Democratic Republic of the Congo|2020-05-15	Africa|hCoV-19/Gambia/GC19-3530/2020|EPI ISL 561192|B.1.5.12|Gambia|2020-07-27	0.0003564003	Africa
Africa|hCoV-19/DRC/81/2020|EPI ISL 417944|B.1.9|Democratic Republic of the Congo|2020-03-18	Africa|hCoV-19/Gambia/GC19-3530/2020|EPI ISL 561192|B.1.5.12|Gambia|2020-07-27	0.0002771801	Africa
Africa|hCoV-19/DRC/82/2020|EPI ISL 417946|B.1.5|Democratic Republic of the Congo|2020-03-18	Africa|hCoV-19/Gambia/GC19-3530/2020|EPI ISL 561192|B.1.5.12|Gambia|2020-07-27	0.0001378529	Africa
Africa|hCoV-19/DRC/94/2020|EPI ISL 417947|B.1|Democratic Republic of the Congo|2020-03-19	Africa|hCoV-19/Gambia/GC19-3530/2020|EPI ISL 561192|B.1.5.12|Gambia|2020-07-27	0.0001723987	Africa
Africa|hCoV-19/DRC/998/2020|EPI ISL 429254|B.1|Democratic Republic of the Congo|2020-04-03	Africa|hCoV-19/Gambia/GC19-3530/2020|EPI ISL 561192|B.1.5.12|Gambia|2020-07-27	0.0002491586	Africa
Africa|hCoV-19/DRC/KN-0038/2020|EPI ISL 417434|B.1.128|Democratic Republic of the Congo|2020-03-14	Africa|hCoV-19/Gambia/GC19-3530/2020|EPI ISL 561192|B.1.5.12|Gambia|2020-07-27	0.0002844595	Africa
Africa|hCoV-19/DRC/KN-0054/2020|EPI ISL 417437|B.1.178|Democratic Republic of the Congo|2020-03-17	Africa|hCoV-19/Gambia/GC19-3530/2020|EPI ISL 561192|B.1.5.12|Gambia|2020-07-27	0.0002070448	Africa
Africa|hCoV-19/DRC/KN-0058/2020|EPI ISL 417438|B.1|Democratic Republic of the Congo|2020-03-17	Africa|hCoV-19/Gambia/GC19-3530/2020|EPI ISL 561192|B.1.5.12|Gambia|2020-07-27	0.0001739337	Africa
Africa|hCoV-19/DRC/KN-0060/2020|EPI ISL 417440|B.1|Democratic Republic of the Congo|2020-03-17	Africa|hCoV-19/Gambia/GC19-3530/2020|EPI ISL 561192|B.1.5.12|Gambia|2020-07-27	0.0002072134	Africa
Africa|hCoV-19/DRC/KN-0070/2020|EPI ISL 417441|B.1.178|Democratic Republic of the Congo|2020-03-17	Africa|hCoV-19/Gambia/GC19-3530/2020|EPI ISL 561192|B.1.5.12|Gambia|2020-07-27	0.0001766080	Africa
Africa|hCoV-19/DRC/KN-0072/2020|EPI ISL 417442|B.1.178|Democratic Republic of the Congo|2020-03-18	Africa|hCoV-19/Gambia/GC19-3530/2020|EPI ISL 561192|B.1.5.12|Gambia|2020-07-27	0.0001732311	Africa
Africa|hCoV-19/DRC/KN-13/2020|EPI ISL 414647|B.1|Democratic Republic of the Congo|2020-03-09	Africa|hCoV-19/Gambia/GC19-3530/2020|EPI ISL 561192|B.1.5.12|Gambia|2020-07-27	0.0001764435	Africa
Africa|hCoV-19/Egypt/Army-MCL001/2020|EPI ISL 510526|B.1|Egypt|2020-06-01	Africa|hCoV-19/Gambia/GC19-3530/2020|EPI ISL 561192|B.1.5.12|Gambia|2020-07-27	0.0003102362	Africa
Africa|hCoV-19/Egypt/C-CU001a-S1/2020|EPI ISL 529031|B.1.255|Egypt|2020-05-19	Africa|hCoV-19/Gambia/GC19-3530/2020|EPI ISL 561192|B.1.5.12|Gambia|2020-07-27	0.0003447868	Africa
Africa|hCoV-19/Egypt/C-CU002b-S3/2020|EPI ISL 529032|B.1.1.1|Egypt|2020-06-19	Africa|hCoV-19/Gambia/GC19-3530/2020|EPI ISL 561192|B.1.5.12|Gambia|2020-07-27	0.0005861798	Africa
Africa|hCoV-19/Egypt/C-VSVRI-SERVAC/2020|EPI ISL 528386|B.1.255|Egypt|2020-08-22	Africa|hCoV-19/Gambia/GC19-3530/2020|EPI ISL 561192|B.1.5.12|Gambia|2020-07-27	0.0001723452	Africa
Africa|hCoV-19/Egypt/CUNCI-7I028/2020|EPI ISL 524426|B.1.255|Egypt|2020-07-19	Africa|hCoV-19/Gambia/GC19-3530/2020|EPI ISL 561192|B.1.5.12|Gambia|2020-07-27	0.0001723452	Africa
Africa|hCoV-19/Egypt/CUNCI-HGC002/2020|EPI ISL 468045|B.1|Egypt|2020-05-02	Africa|hCoV-19/Gambia/GC19-3530/2020|EPI ISL 561192|B.1.5.12|Gambia|2020-07-27	0.0001725040	Africa
Africa|hCoV-19/Egypt/CUNCI-HGC004/2020|EPI ISL 468048|B.1|Egypt|2020-05-02	Africa|hCoV-19/Gambia/GC19-3530/2020|EPI ISL 561192|B.1.5.12|Gambia|2020-07-27	0.0001724564	Africa
Africa|hCoV-19/Egypt/CUNCI-HGC005/2020|EPI ISL 468052|B.1|Egypt|2020-05-02	Africa|hCoV-19/Gambia/GC19-3530/2020|EPI ISL 561192|B.1.5.12|Gambia|2020-07-27	0.0002414622	Africa
Africa|hCoV-19/Egypt/CUNCI-HGC006/2020|EPI ISL 468050|B.1|Egypt|2020-05-02	Africa|hCoV-19/Gambia/GC19-3530/2020|EPI ISL 561192|B.1.5.12|Gambia|2020-07-27	0.0002414156	Africa
Africa|hCoV-19/Egypt/CUNCI-HGC007-2/2020|EPI ISL 468054|B.1|Egypt|2020-05-02	Africa|hCoV-19/Gambia/GC19-3530/2020|EPI ISL 561192|B.1.5.12|Gambia|2020-07-27	0.0002758589	Africa
Africa|hCoV-19/Egypt/CUNCI-HGC007/2020|EPI ISL 468046|B.1|Egypt|2020-05-02	Africa|hCoV-19/Gambia/GC19-3530/2020|EPI ISL 561192|B.1.5.12|Gambia|2020-07-27	0.0002414573	Africa
Africa|hCoV-19/Egypt/CUNCI-HGC008/2020|EPI ISL 468044|B.1|Egypt|2020-05-02	Africa|hCoV-19/Gambia/GC19-3530/2020|EPI ISL 561192|B.1.5.12|Gambia|2020-07-27	0.0002414656	Africa
Africa|hCoV-19/Egypt/CUNCI-HGC009/2020|EPI ISL 468053|B.1|Egypt|2020-05-02	Africa|hCoV-19/Gambia/GC19-3530/2020|EPI ISL 561192|B.1.5.12|Gambia|2020-07-27	0.0001725278	Africa
Africa|hCoV-19/Egypt/CUNCI-HGC010/2020|EPI ISL 468055|B.1.247|Egypt|2020-05-02	Africa|hCoV-19/Gambia/GC19-3530/2020|EPI ISL 561192|B.1.5.12|Gambia|2020-07-27	0.0004139680	Africa
Africa|hCoV-19/Egypt/CUNCI-HGC011/2020|EPI ISL 468059|B.1|Egypt|2020-05-02	Africa|hCoV-19/Gambia/GC19-3530/2020|EPI ISL 561192|B.1.5.12|Gambia|2020-07-27	0.0002414798	Africa
Africa|hCoV-19/Egypt/CUNCI-HGC012/2020|EPI ISL 468051|B.1.255|Egypt|2020-05-02	Africa|hCoV-19/Gambia/GC19-3530/2020|EPI ISL 561192|B.1.5.12|Gambia|2020-07-27	0.0003794774	Africa
Africa|hCoV-19/Egypt/CUNCI-HGC013/2020|EPI ISL 468047|B.1.201|Egypt|2020-05-02	Africa|hCoV-19/Gambia/GC19-3530/2020|EPI ISL 561192|B.1.5.12|Gambia|2020-07-27	0.0003104718	Africa
Africa|hCoV-19/Egypt/CUNCI-HGC014/2020|EPI ISL 468060|B.1.5|Egypt|2020-05-02	Africa|hCoV-19/Gambia/GC19-3530/2020|EPI ISL 561192|B.1.5.12|Gambia|2020-07-27	0.0001034874	Africa
Africa|hCoV-19/Egypt/CUNCI-HGC015/2020|EPI ISL 468056|B.1|Egypt|2020-05-02	Africa|hCoV-19/Gambia/GC19-3530/2020|EPI ISL 561192|B.1.5.12|Gambia|2020-07-27	0.0001034838	Africa
Africa|hCoV-19/Egypt/CUNCI-HGC016/2020|EPI ISL 468058|B.1|Egypt|2020-05-02	Africa|hCoV-19/Gambia/GC19-3530/2020|EPI ISL 561192|B.1.5.12|Gambia|2020-07-27	0.0002419328	Africa
Africa|hCoV-19/Egypt/CUNCI-HGC021/2020|EPI ISL 468061|B.1|Egypt|2020-05-02	Africa|hCoV-19/Gambia/GC19-3530/2020|EPI ISL 561192|B.1.5.12|Gambia|2020-07-27	0.0002418267	Africa
Africa|hCoV-19/Egypt/CUNCI-HGC023/2020|EPI ISL 468057|B.1.5|Egypt|2020-05-02	Africa|hCoV-19/Gambia/GC19-3530/2020|EPI ISL 561192|B.1.5.12|Gambia|2020-07-27	0.0001379989	Africa
Africa|hCoV-19/Egypt/CUNCI-HGC028/2020|EPI ISL 468062|B.1|Egypt|2020-05-02	Africa|hCoV-19/Gambia/GC19-3530/2020|EPI ISL 561192|B.1.5.12|Gambia|2020-07-27	0.0003110188	Africa
Africa|hCoV-19/Egypt/CUNCI-HGC3I011/2020|EPI ISL 479697|B.1|Egypt|2020-06-02	Africa|hCoV-19/Gambia/GC19-3530/2020|EPI ISL 561192|B.1.5.12|Gambia|2020-07-27	0.0002412966	Africa
Africa|hCoV-19/Egypt/CUNCI-HGC3I012/2020|EPI ISL 479693|B.1.255|Egypt|2020-06-02	Africa|hCoV-19/Gambia/GC19-3530/2020|EPI ISL 561192|B.1.5.12|Gambia|2020-07-27	0.0003791897	Africa
Africa|hCoV-19/Egypt/CUNCI-HGC3I013/2020|EPI ISL 479694|B.1.201|Egypt|2020-06-02	Africa|hCoV-19/Gambia/GC19-3530/2020|EPI ISL 561192|B.1.5.12|Gambia|2020-07-27	0.0003102364	Africa
Africa|hCoV-19/Egypt/CUNCI-HGC3I014/2020|EPI ISL 479696|B.1.5|Egypt|2020-06-02	Africa|hCoV-19/Gambia/GC19-3530/2020|EPI ISL 561192|B.1.5.12|Gambia|2020-07-27	0.0001034054	Africa
Africa|hCoV-19/Egypt/CUNCI-HGC3I02/2020|EPI ISL 479686|B.1|Egypt|2020-06-02	Africa|hCoV-19/Gambia/GC19-3530/2020|EPI ISL 561192|B.1.5.12|Gambia|2020-07-27	0.0002068328	Africa
Africa|hCoV-19/Egypt/CUNCI-HGC3I023/2020|EPI ISL 479695|B.1.5|Egypt|2020-06-02	Africa|hCoV-19/Gambia/GC19-3530/2020|EPI ISL 561192|B.1.5.12|Gambia|2020-07-27	0.0001378943	Africa
Africa|hCoV-19/Egypt/CUNCI-HGC3I025/2020|EPI ISL 479691|B.1|Egypt|2020-06-02	Africa|hCoV-19/Gambia/GC19-3530/2020|EPI ISL 561192|B.1.5.12|Gambia|2020-07-27	0.0002758008	Africa
Africa|hCoV-19/Egypt/CUNCI-HGC3I03/2020|EPI ISL 479687|B.1|Egypt|2020-06-02	Africa|hCoV-19/Gambia/GC19-3530/2020|EPI ISL 561192|B.1.5.12|Gambia|2020-07-27	0.0002412742	Africa
Africa|hCoV-19/Egypt/CUNCI-HGC3I05/2020|EPI ISL 479690|B.1|Egypt|2020-06-02	Africa|hCoV-19/Gambia/GC19-3530/2020|EPI ISL 561192|B.1.5.12|Gambia|2020-07-27	0.0002412792	Africa
Africa|hCoV-19/Egypt/CUNCI-HGC3I06/2020|EPI ISL 479688|B.1|Egypt|2020-06-02	Africa|hCoV-19/Gambia/GC19-3530/2020|EPI ISL 561192|B.1.5.12|Gambia|2020-07-27	0.0002412825	Africa
Africa|hCoV-19/Egypt/CUNCI-HGC3I08/2020|EPI ISL 479698|B.1|Egypt|2020-06-02	Africa|hCoV-19/Gambia/GC19-3530/2020|EPI ISL 561192|B.1.5.12|Gambia|2020-07-27	0.0002412825	Africa
Africa|hCoV-19/Egypt/CUNCI-HGC3I09/2020|EPI ISL 479692|B.1|Egypt|2020-06-02	Africa|hCoV-19/Gambia/GC19-3530/2020|EPI ISL 561192|B.1.5.12|Gambia|2020-07-27	0.0001723969	Africa
Africa|hCoV-19/Egypt/CUNCI-HGC4I003/2020|EPI ISL 479699|B.1.1.247|Egypt|2020-06-02	Africa|hCoV-19/Gambia/GC19-3530/2020|EPI ISL 561192|B.1.5.12|Gambia|2020-07-27	0.0004482490	Africa
Africa|hCoV-19/Egypt/CUNCI-HGC4I004/2020|EPI ISL 479700|B.1.1.296|Egypt|2020-06-02	Africa|hCoV-19/Gambia/GC19-3530/2020|EPI ISL 561192|B.1.5.12|Gambia|2020-07-27	0.0003447499	Africa
Africa|hCoV-19/Egypt/CUNCI-HGC4I015/2020|EPI ISL 479728|B.1.1.123|Egypt|2020-06-02	Africa|hCoV-19/Gambia/GC19-3530/2020|EPI ISL 561192|B.1.5.12|Gambia|2020-07-27	0.0003793058	Africa
Africa|hCoV-19/Egypt/CUNCI-HGC4I022/2020|EPI ISL 479705|B.1.1|Egypt|2020-06-02	Africa|hCoV-19/Gambia/GC19-3530/2020|EPI ISL 561192|B.1.5.12|Gambia|2020-07-27	0.0004827397	Africa
Africa|hCoV-19/Egypt/CUNCI-HGC4I023/2020|EPI ISL 479729|B.1.1.247|Egypt|2020-06-02	Africa|hCoV-19/Gambia/GC19-3530/2020|EPI ISL 561192|B.1.5.12|Gambia|2020-07-27	0.0003103540	Africa
Africa|hCoV-19/Egypt/CUNCI-HGC4I025/2020|EPI ISL 479706|B.1.255|Egypt|2020-06-02	Africa|hCoV-19/Gambia/GC19-3530/2020|EPI ISL 561192|B.1.5.12|Gambia|2020-07-27	0.0003102396	Africa
Africa|hCoV-19/Egypt/CUNCI-HGC4I026/2020|EPI ISL 479702|B.1|Egypt|2020-06-02	Africa|hCoV-19/Gambia/GC19-3530/2020|EPI ISL 561192|B.1.5.12|Gambia|2020-07-27	0.0003795598	Africa
Africa|hCoV-19/Egypt/CUNCI-HGC4I029/2020|EPI ISL 479701|B.1.1.1|Egypt|2020-06-02	Africa|hCoV-19/Gambia/GC19-3530/2020|EPI ISL 561192|B.1.5.12|Gambia|2020-07-27	0.0005172265	Africa
Africa|hCoV-19/Egypt/CUNCI-HGC4I030/2020|EPI ISL 479703|B.1|Egypt|2020-06-02	Africa|hCoV-19/Gambia/GC19-3530/2020|EPI ISL 561192|B.1.5.12|Gambia|2020-07-27	0.0003102300	Africa
Africa|hCoV-19/Egypt/CUNCI-HGC4I031/2020|EPI ISL 479707|B.1.1.1|Egypt|2020-06-02	Africa|hCoV-19/Gambia/GC19-3530/2020|EPI ISL 561192|B.1.5.12|Gambia|2020-07-27	0.0005862002	Africa
Africa|hCoV-19/Egypt/CUNCI-HGC4I032/2020|EPI ISL 479709|B.1.1|Egypt|2020-06-02	Africa|hCoV-19/Gambia/GC19-3530/2020|EPI ISL 561192|B.1.5.12|Gambia|2020-07-27	0.0003450591	Africa
Africa|hCoV-19/Egypt/CUNCI-HGC4I033/2020|EPI ISL 479704|B.1|Egypt|2020-06-02	Africa|hCoV-19/Gambia/GC19-3530/2020|EPI ISL 561192|B.1.5.12|Gambia|2020-07-27	0.0002068471	Africa
Africa|hCoV-19/Egypt/CUNCI-HGC4I034/2020|EPI ISL 479708|B.1.255|Egypt|2020-06-02	Africa|hCoV-19/Gambia/GC19-3530/2020|EPI ISL 561192|B.1.5.12|Gambia|2020-07-27	0.0001723274	Africa
Africa|hCoV-19/Egypt/CUNCI-HGC5I001/2020|EPI ISL 479710|B.1.1|Egypt|2020-06-02	Africa|hCoV-19/Gambia/GC19-3530/2020|EPI ISL 561192|B.1.5.12|Gambia|2020-07-27	0.0002068999	Africa
Africa|hCoV-19/Egypt/CUNCI-HGC5I003/2020|EPI ISL 479711|B.1|Egypt|2020-06-02	Africa|hCoV-19/Gambia/GC19-3530/2020|EPI ISL 561192|B.1.5.12|Gambia|2020-07-27	0.0001723512	Africa
Africa|hCoV-19/Egypt/CUNCI-HGC5I010/2020|EPI ISL 479730|B.1.1|Egypt|2020-06-02	Africa|hCoV-19/Gambia/GC19-3530/2020|EPI ISL 561192|B.1.5.12|Gambia|2020-07-27	0.0002758875	Africa
Africa|hCoV-19/Egypt/CUNCI-HGC5I011/2020|EPI ISL 479712|B.1.1|Egypt|2020-06-02	Africa|hCoV-19/Gambia/GC19-3530/2020|EPI ISL 561192|B.1.5.12|Gambia|2020-07-27	0.0002068785	Africa
Africa|hCoV-19/Egypt/CUNCI-HGC5I012/2020|EPI ISL 479713|B.1.1|Egypt|2020-06-02	Africa|hCoV-19/Gambia/GC19-3530/2020|EPI ISL 561192|B.1.5.12|Gambia|2020-07-27	0.0002412967	Africa
Africa|hCoV-19/Egypt/CUNCI-HGC5I014/2020|EPI ISL 479714|B.1.255|Egypt|2020-06-02	Africa|hCoV-19/Gambia/GC19-3530/2020|EPI ISL 561192|B.1.5.12|Gambia|2020-07-27	0.0003102503	Africa
Africa|hCoV-19/Egypt/CUNCI-HGC5I015/2020|EPI ISL 475722|B.1.255|Egypt|2020-05-02	Africa|hCoV-19/Gambia/GC19-3530/2020|EPI ISL 561192|B.1.5.12|Gambia|2020-07-27	0.0003793935	Africa
Africa|hCoV-19/Egypt/CUNCI-HGC5I016/2020|EPI ISL 479731|B.1|Egypt|2020-06-02	Africa|hCoV-19/Gambia/GC19-3530/2020|EPI ISL 561192|B.1.5.12|Gambia|2020-07-27	0.0002068307	Africa
Africa|hCoV-19/Egypt/CUNCI-HGC5I022/2020|EPI ISL 479715|B.1.1|Egypt|2020-06-02	Africa|hCoV-19/Gambia/GC19-3530/2020|EPI ISL 561192|B.1.5.12|Gambia|2020-07-27	0.0002757828	Africa
Africa|hCoV-19/Egypt/CUNCI-HGC5I025/2020|EPI ISL 479716|A|Egypt|2020-06-02	Africa|hCoV-19/Gambia/GC19-3530/2020|EPI ISL 561192|B.1.5.12|Gambia|2020-07-27	0.0001381528	Africa
Africa|hCoV-19/Egypt/CUNCI-HGC5I026/2020|EPI ISL 479735|B.1.5|Egypt|2020-06-02	Africa|hCoV-19/Gambia/GC19-3530/2020|EPI ISL 561192|B.1.5.12|Gambia|2020-07-27	0.0003103925	Africa
Africa|hCoV-19/Egypt/CUNCI-HGC5I029/2020|EPI ISL 479734|B.1|Egypt|2020-06-02	Africa|hCoV-19/Gambia/GC19-3530/2020|EPI ISL 561192|B.1.5.12|Gambia|2020-07-27	0.0002068613	Africa
Africa|hCoV-19/Egypt/CUNCI-HGC5I030/2020|EPI ISL 479721|B.1.5|Egypt|2020-06-02	Africa|hCoV-19/Gambia/GC19-3530/2020|EPI ISL 561192|B.1.5.12|Gambia|2020-07-27	0.0001034196	Africa
Africa|hCoV-19/Egypt/CUNCI-HGC5I033/2020|EPI ISL 479717|B.1.5|Egypt|2020-06-02	Africa|hCoV-19/Gambia/GC19-3530/2020|EPI ISL 561192|B.1.5.12|Gambia|2020-07-27	0.0001034303	Africa
Africa|hCoV-19/Egypt/CUNCI-HGC5I034/2020|EPI ISL 479720|B.1.5|Egypt|2020-06-02	Africa|hCoV-19/Gambia/GC19-3530/2020|EPI ISL 561192|B.1.5.12|Gambia|2020-07-27	0.0001723393	Africa
Africa|hCoV-19/Egypt/CUNCI-HGC6I002/2020|EPI ISL 479719|B.1.1.1|Egypt|2020-06-02	Africa|hCoV-19/Gambia/GC19-3530/2020|EPI ISL 561192|B.1.5.12|Gambia|2020-07-27	0.0004827015	Africa
Africa|hCoV-19/Egypt/CUNCI-HGC6I003/2020|EPI ISL 479718|B.1.5|Egypt|2020-06-02	Africa|hCoV-19/Gambia/GC19-3530/2020|EPI ISL 561192|B.1.5.12|Gambia|2020-07-27	0.0002068278	Africa
Africa|hCoV-19/Egypt/CUNCI-HGC6I007/2020|EPI ISL 479722|B.1|Egypt|2020-06-02	Africa|hCoV-19/Gambia/GC19-3530/2020|EPI ISL 561192|B.1.5.12|Gambia|2020-07-27	0.0001723934	Africa
Africa|hCoV-19/Egypt/CUNCI-HGC6I010/2020|EPI ISL 478672|B.1|Egypt|2020-06-02	Africa|hCoV-19/Gambia/GC19-3530/2020|EPI ISL 561192|B.1.5.12|Gambia|2020-07-27	0.0003102150	Africa
Africa|hCoV-19/Egypt/CUNCI-HGC6I011/2020|EPI ISL 479727|A|Egypt|2020-06-02	Africa|hCoV-19/Gambia/GC19-3530/2020|EPI ISL 561192|B.1.5.12|Gambia|2020-07-27	0.0006206463	Africa
Africa|hCoV-19/Egypt/CUNCI-HGC6I015/2020|EPI ISL 479725|B.1.1|Egypt|2020-06-02	Africa|hCoV-19/Gambia/GC19-3530/2020|EPI ISL 561192|B.1.5.12|Gambia|2020-07-27	0.0003447191	Africa
Africa|hCoV-19/Egypt/CUNCI-HGC6I016/2020|EPI ISL 475723|B.1.247|Egypt|2020-06-02	Africa|hCoV-19/Gambia/GC19-3530/2020|EPI ISL 561192|B.1.5.12|Gambia|2020-07-27	0.0003795166	Africa
Africa|hCoV-19/Egypt/CUNCI-HGC6I024/2020|EPI ISL 479732|B.1.1.247|Egypt|2020-06-02	Africa|hCoV-19/Gambia/GC19-3530/2020|EPI ISL 561192|B.1.5.12|Gambia|2020-07-27	0.0003451508	Africa
Africa|hCoV-19/Egypt/CUNCI-HGC6I026/2020|EPI ISL 479724|B.1.1.1|Egypt|2020-06-02	Africa|hCoV-19/Gambia/GC19-3530/2020|EPI ISL 561192|B.1.5.12|Gambia|2020-07-27	0.0005171908	Africa
Africa|hCoV-19/Egypt/CUNCI-HGC6I029/2020|EPI ISL 477161|B.1.255|Egypt|2020-06-02	Africa|hCoV-19/Gambia/GC19-3530/2020|EPI ISL 561192|B.1.5.12|Gambia|2020-07-27	0.0003102289	Africa
Africa|hCoV-19/Egypt/CUNCI-HGC6I031/2020|EPI ISL 475724|B.1.1.1|Egypt|2020-06-02	Africa|hCoV-19/Gambia/GC19-3530/2020|EPI ISL 561192|B.1.5.12|Gambia|2020-07-27	0.0004830062	Africa
Africa|hCoV-19/Egypt/CUNCI-HGC6I032/2020|EPI ISL 479733|B.1.1.1|Egypt|2020-06-02	Africa|hCoV-19/Gambia/GC19-3530/2020|EPI ISL 561192|B.1.5.12|Gambia|2020-07-27	0.0004827680	Africa
Africa|hCoV-19/Egypt/CUNCI-HGC6I033/2020|EPI ISL 479723|B.1.1.1|Egypt|2020-06-02	Africa|hCoV-19/Gambia/GC19-3530/2020|EPI ISL 561192|B.1.5.12|Gambia|2020-07-27	0.0004827465	Africa
Africa|hCoV-19/Egypt/CUNCI-HGC7I01/2020|EPI ISL 529141|B.1|Egypt|2020-07-19	Africa|hCoV-19/Gambia/GC19-3530/2020|EPI ISL 561192|B.1.5.12|Gambia|2020-07-27	0.0003447569	Africa
Africa|hCoV-19/Egypt/CUNCI-HGC7I02/2020|EPI ISL 529142|A|Egypt|2020-07-19	Africa|hCoV-19/Gambia/GC19-3530/2020|EPI ISL 561192|B.1.5.12|Gambia|2020-07-27	0.0005862145	Africa
Africa|hCoV-19/Egypt/CUNCI-HGC7I07/2020|EPI ISL 529145|B.1|Egypt|2020-07-19	Africa|hCoV-19/Gambia/GC19-3530/2020|EPI ISL 561192|B.1.5.12|Gambia|2020-07-27	0.0003102824	Africa
Africa|hCoV-19/Egypt/EGY-020/2020|EPI ISL 526975|B.1|Egypt|2020-08-14	Africa|hCoV-19/Gambia/GC19-3530/2020|EPI ISL 561192|B.1.5.12|Gambia|2020-07-27	0.0003102364	Africa
Africa|hCoV-19/Egypt/EGY-041/2020|EPI ISL 526997|B.1|Egypt|2020-08-22	Africa|hCoV-19/Gambia/GC19-3530/2020|EPI ISL 561192|B.1.5.12|Gambia|2020-07-27	0.0003102364	Africa
Africa|hCoV-19/Egypt/EGY-S031/2020|EPI ISL 526986|B.1|Egypt|2020-08-17	Africa|hCoV-19/Gambia/GC19-3530/2020|EPI ISL 561192|B.1.5.12|Gambia|2020-07-27	0.0003102364	Africa
Africa|hCoV-19/Egypt/HCoV2-Egy-002/2020|EPI ISL 510532|B.1|Egypt|2020-06-02	Africa|hCoV-19/Gambia/GC19-3530/2020|EPI ISL 561192|B.1.5.12|Gambia|2020-07-27	0.0003102364	Africa
Africa|hCoV-19/Egypt/MASRI-005/2020|EPI ISL 482759|B.1|Egypt|2020-04-30	Africa|hCoV-19/Gambia/GC19-3530/2020|EPI ISL 561192|B.1.5.12|Gambia|2020-07-27	0.0001723239	Africa
Africa|hCoV-19/Egypt/MASRI-007/2020|EPI ISL 482760|B.1|Egypt|2020-04-28	Africa|hCoV-19/Gambia/GC19-3530/2020|EPI ISL 561192|B.1.5.12|Gambia|2020-07-27	0.0002414264	Africa
Africa|hCoV-19/Egypt/MASRI-008/2020|EPI ISL 482761|B.1|Egypt|2020-04-30	Africa|hCoV-19/Gambia/GC19-3530/2020|EPI ISL 561192|B.1.5.12|Gambia|2020-07-27	0.0001733831	Africa
Africa|hCoV-19/Egypt/MASRI-009/2020|EPI ISL 483035|A|Egypt|2020-04-30	Africa|hCoV-19/Gambia/GC19-3530/2020|EPI ISL 561192|B.1.5.12|Gambia|2020-07-27	0.0004481596	Africa
Africa|hCoV-19/Egypt/MASRI-011/2020|EPI ISL 482762|B.1|Egypt|2020-05-05	Africa|hCoV-19/Gambia/GC19-3530/2020|EPI ISL 561192|B.1.5.12|Gambia|2020-07-27	0.0002413183	Africa
Africa|hCoV-19/Egypt/MASRI-012/2020|EPI ISL 482763|B.1|Egypt|2020-05-05	Africa|hCoV-19/Gambia/GC19-3530/2020|EPI ISL 561192|B.1.5.12|Gambia|2020-07-27	0.0001378563	Africa
Africa|hCoV-19/Egypt/MASRI-014/2020|EPI ISL 482765|B.1|Egypt|2020-04-30	Africa|hCoV-19/Gambia/GC19-3530/2020|EPI ISL 561192|B.1.5.12|Gambia|2020-07-27	0.0003792628	Africa
Africa|hCoV-19/Egypt/MASRI-015/2020|EPI ISL 482766|B.1.36|Egypt|2020-05-11	Africa|hCoV-19/Gambia/GC19-3530/2020|EPI ISL 561192|B.1.5.12|Gambia|2020-07-27	0.0004136926	Africa
Africa|hCoV-19/Egypt/MASRI-016/2020|EPI ISL 482767|B.1|Egypt|2020-05-11	Africa|hCoV-19/Gambia/GC19-3530/2020|EPI ISL 561192|B.1.5.12|Gambia|2020-07-27	0.0003795244	Africa
Africa|hCoV-19/Egypt/MASRI-018/2020|EPI ISL 483036|A|Egypt|2020-05-10	Africa|hCoV-19/Gambia/GC19-3530/2020|EPI ISL 561192|B.1.5.12|Gambia|2020-07-27	0.0005903869	Africa
Africa|hCoV-19/Egypt/MASRI-020/2020|EPI ISL 483037|B.1|Egypt|2020-05-13	Africa|hCoV-19/Gambia/GC19-3530/2020|EPI ISL 561192|B.1.5.12|Gambia|2020-07-27	0.0004180457	Africa
Africa|hCoV-19/Egypt/MASRI-022/2020|EPI ISL 482768|B.1.255|Egypt|2020-05-13	Africa|hCoV-19/Gambia/GC19-3530/2020|EPI ISL 561192|B.1.5.12|Gambia|2020-07-27	0.0003798152	Africa
Africa|hCoV-19/Egypt/MASRI-023/2020|EPI ISL 482769|B.1|Egypt|2020-05-11	Africa|hCoV-19/Gambia/GC19-3530/2020|EPI ISL 561192|B.1.5.12|Gambia|2020-07-27	0.0001725253	Africa
Africa|hCoV-19/Egypt/MASRI-024/2020|EPI ISL 482770|B.1|Egypt|2020-05-11	Africa|hCoV-19/Gambia/GC19-3530/2020|EPI ISL 561192|B.1.5.12|Gambia|2020-07-27	0.0002412767	Africa
Africa|hCoV-19/Egypt/MASRI-025/2020|EPI ISL 482771|B.1|Egypt|2020-05-10	Africa|hCoV-19/Gambia/GC19-3530/2020|EPI ISL 561192|B.1.5.12|Gambia|2020-07-27	0.0003793712	Africa
Africa|hCoV-19/Egypt/MASRI-026/2020|EPI ISL 482772|B.1|Egypt|2020-05-10	Africa|hCoV-19/Gambia/GC19-3530/2020|EPI ISL 561192|B.1.5.12|Gambia|2020-07-27	0.0002758036	Africa
Africa|hCoV-19/Egypt/MASRI-027/2020|EPI ISL 482773|B.1.1.123|Egypt|2020-05-08	Africa|hCoV-19/Gambia/GC19-3530/2020|EPI ISL 561192|B.1.5.12|Gambia|2020-07-27	0.0003109190	Africa
Africa|hCoV-19/Egypt/MASRI-028/2020|EPI ISL 483038|B.1|Egypt|2020-05-13	Africa|hCoV-19/Gambia/GC19-3530/2020|EPI ISL 561192|B.1.5.12|Gambia|2020-07-27	0.0003102332	Africa
Africa|hCoV-19/Egypt/MASRI-029/2020|EPI ISL 482774|B.1|Egypt|2020-05-13	Africa|hCoV-19/Gambia/GC19-3530/2020|EPI ISL 561192|B.1.5.12|Gambia|2020-07-27	0.0002412850	Africa
Africa|hCoV-19/Egypt/MASRI-10/2020|EPI ISL 475752|B.1.255|Egypt|2020-05	Africa|hCoV-19/Gambia/GC19-3530/2020|EPI ISL 561192|B.1.5.12|Gambia|2020-07-27	0.0003448164	Africa
Africa|hCoV-19/Egypt/MASRI-11/2020|EPI ISL 475753|B.1.36|Egypt|2020-05	Africa|hCoV-19/Gambia/GC19-3530/2020|EPI ISL 561192|B.1.5.12|Gambia|2020-07-27	0.0004481717	Africa
Africa|hCoV-19/Egypt/MASRI-14/2020|EPI ISL 475749|B.1|Egypt|2020-05	Africa|hCoV-19/Gambia/GC19-3530/2020|EPI ISL 561192|B.1.5.12|Gambia|2020-07-27	0.0002068114	Africa
Africa|hCoV-19/Egypt/MASRI-15/2020|EPI ISL 475750|B.1.1|Egypt|2020-05	Africa|hCoV-19/Gambia/GC19-3530/2020|EPI ISL 561192|B.1.5.12|Gambia|2020-07-27	0.0005553153	Africa
Africa|hCoV-19/Egypt/MASRI-2/2020|EPI ISL 475745|B.1|Egypt|2020-05	Africa|hCoV-19/Gambia/GC19-3530/2020|EPI ISL 561192|B.1.5.12|Gambia|2020-07-27	0.0002412684	Africa
Africa|hCoV-19/Egypt/MASRI-3/2020|EPI ISL 475746|A|Egypt|2020-05	Africa|hCoV-19/Gambia/GC19-3530/2020|EPI ISL 561192|B.1.5.12|Gambia|2020-07-27	0.0004826751	Africa
Africa|hCoV-19/Egypt/MASRI-6/2020|EPI ISL 475747|B.1.255|Egypt|2020-05	Africa|hCoV-19/Gambia/GC19-3530/2020|EPI ISL 561192|B.1.5.12|Gambia|2020-07-27	0.0002412684	Africa
Africa|hCoV-19/Egypt/MASRI-9/2020|EPI ISL 475751|B.1.1.1|Egypt|2020-05	Africa|hCoV-19/Gambia/GC19-3530/2020|EPI ISL 561192|B.1.5.12|Gambia|2020-07-27	0.0006208602	Africa
Africa|hCoV-19/Egypt/NRC-01/2020|EPI ISL 430820|B.1|Egypt|2020-03-18	Africa|hCoV-19/Gambia/GC19-3530/2020|EPI ISL 561192|B.1.5.12|Gambia|2020-07-27	0.0002076588	Africa
Africa|hCoV-19/Egypt/NRC-03/2020|EPI ISL 430819|B.1.246|Egypt|2020-03-18	Africa|hCoV-19/Gambia/GC19-3530/2020|EPI ISL 561192|B.1.5.12|Gambia|2020-07-27	0.0002421052	Africa
Africa|hCoV-19/Gabon/ITM-K011/2020|EPI ISL 539573|A|Gabon|2020-03-22	Africa|hCoV-19/Gambia/GC19-3530/2020|EPI ISL 561192|B.1.5.12|Gambia|2020-07-27	0.0004136673	Africa
Africa|hCoV-19/Gabon/ITM-K023/2020|EPI ISL 539574|B.1.178|Gabon|2020-03-27	Africa|hCoV-19/Gambia/GC19-3530/2020|EPI ISL 561192|B.1.5.12|Gambia|2020-07-27	0.0002067930	Africa
Africa|hCoV-19/Gabon/ITM-K027/2020|EPI ISL 539575|A|Gabon|2020-03-27	Africa|hCoV-19/Gambia/GC19-3530/2020|EPI ISL 561192|B.1.5.12|Gambia|2020-07-27	0.0004481581	Africa
Africa|hCoV-19/Gabon/ITM-K028/2020|EPI ISL 539576|B.1.292|Gabon|2020-03-27	Africa|hCoV-19/Gambia/GC19-3530/2020|EPI ISL 561192|B.1.5.12|Gambia|2020-07-27	0.0002067972	Africa
Africa|hCoV-19/Gambia/0214/2020|EPI ISL 471158|B.1|Gambia|2020-03-29	Africa|hCoV-19/Gambia/GC19-3530/2020|EPI ISL 561192|B.1.5.12|Gambia|2020-07-27	0.0003453247	Africa
Africa|hCoV-19/Gambia/0268/2020|EPI ISL 471159|B.1.1|Gambia|2020-03-21	Africa|hCoV-19/Gambia/GC19-3530/2020|EPI ISL 561192|B.1.5.12|Gambia|2020-07-27	0.0002416572	Africa
Africa|hCoV-19/Gambia/0278/2020|EPI ISL 471160|B.1.1|Gambia|2020-03-20	Africa|hCoV-19/Gambia/GC19-3530/2020|EPI ISL 561192|B.1.5.12|Gambia|2020-07-27	0.0002434555	Africa
Africa|hCoV-19/Gambia/0528/2020|EPI ISL 471161|B.1.1.293|Gambia|2020-04-30	Africa|hCoV-19/Gambia/GC19-3530/2020|EPI ISL 561192|B.1.5.12|Gambia|2020-07-27	0.0002757666	Africa
Africa|hCoV-19/Gambia/0531/2020|EPI ISL 471162|B.1.1.293|Gambia|2020-04-30	Africa|hCoV-19/Gambia/GC19-3530/2020|EPI ISL 561192|B.1.5.12|Gambia|2020-07-27	0.0002757857	Africa
Africa|hCoV-19/Gambia/0536/2020|EPI ISL 471163|B.1.1.293|Gambia|2020-04-30	Africa|hCoV-19/Gambia/GC19-3530/2020|EPI ISL 561192|B.1.5.12|Gambia|2020-07-27	0.0002757667	Africa
Africa|hCoV-19/Gambia/0547/2020|EPI ISL 471164|B.1.1.293|Gambia|2020-04-30	Africa|hCoV-19/Gambia/GC19-3530/2020|EPI ISL 561192|B.1.5.12|Gambia|2020-07-27	0.0002757667	Africa
Africa|hCoV-19/Gambia/0548/2020|EPI ISL 471165|B.1.5|Gambia|2020-04-30	Africa|hCoV-19/Gambia/GC19-3530/2020|EPI ISL 561192|B.1.5.12|Gambia|2020-07-27	0.0001061951	Africa
Africa|hCoV-19/Gambia/1090/2020|EPI ISL 471166|B.1.1|Gambia|2020-05-04	Africa|hCoV-19/Gambia/GC19-3530/2020|EPI ISL 561192|B.1.5.12|Gambia|2020-07-27	0.0003102438	Africa
Africa|hCoV-19/Gambia/1094/2020|EPI ISL 471167|B.1.1.293|Gambia|2020-05-04	Africa|hCoV-19/Gambia/GC19-3530/2020|EPI ISL 561192|B.1.5.12|Gambia|2020-07-27	0.0002757667	Africa
Africa|hCoV-19/Gambia/1251/2020|EPI ISL 471168|B.1.1.293|Gambia|2020-05-07	Africa|hCoV-19/Gambia/GC19-3530/2020|EPI ISL 561192|B.1.5.12|Gambia|2020-07-27	0.0002757667	Africa
Africa|hCoV-19/Gambia/1264/2020|EPI ISL 471169|B.1.1|Gambia|2020-05-07	Africa|hCoV-19/Gambia/GC19-3530/2020|EPI ISL 561192|B.1.5.12|Gambia|2020-07-27	0.0002413324	Africa
Africa|hCoV-19/Gambia/1271/2020|EPI ISL 471170|B.1.1|Gambia|2020-05-07	Africa|hCoV-19/Gambia/GC19-3530/2020|EPI ISL 561192|B.1.5.12|Gambia|2020-07-27	0.0002416406	Africa
Africa|hCoV-19/Gambia/1277/2020|EPI ISL 471171|B.1.1.293|Gambia|2020-05-07	Africa|hCoV-19/Gambia/GC19-3530/2020|EPI ISL 561192|B.1.5.12|Gambia|2020-07-27	0.0002757666	Africa
Africa|hCoV-19/Gambia/3668/2020|EPI ISL 560992|B.1.5.12|Gambia|2020-07-30	Africa|hCoV-19/Gambia/GC19-3530/2020|EPI ISL 561192|B.1.5.12|Gambia|2020-07-27	0.0001378596	Africa
Africa|hCoV-19/Gambia/3670/2020|EPI ISL 560993|B.1.5.12|Gambia|2020-07-30	Africa|hCoV-19/Gambia/GC19-3530/2020|EPI ISL 561192|B.1.5.12|Gambia|2020-07-27	0.0001378596	Africa
Africa|hCoV-19/Gambia/3671/2020|EPI ISL 560994|B.1.1.293|Gambia|2020-07-30	Africa|hCoV-19/Gambia/GC19-3530/2020|EPI ISL 561192|B.1.5.12|Gambia|2020-07-27	0.0002412933	Africa
Africa|hCoV-19/Gambia/3673/2020|EPI ISL 560995|B.1.5|Gambia|2020-07-30	Africa|hCoV-19/Gambia/GC19-3530/2020|EPI ISL 561192|B.1.5.12|Gambia|2020-07-27	0.0002413398	Africa
Africa|hCoV-19/Gambia/3676/2020|EPI ISL 560996|B.1.5|Gambia|2020-07-30	Africa|hCoV-19/Gambia/GC19-3530/2020|EPI ISL 561192|B.1.5.12|Gambia|2020-07-27	0.0000689331	Africa
Africa|hCoV-19/Gambia/3678/2020|EPI ISL 560997|B.1.292|Gambia|2020-07-30	Africa|hCoV-19/Gambia/GC19-3530/2020|EPI ISL 561192|B.1.5.12|Gambia|2020-07-27	0.0002412767	Africa
Africa|hCoV-19/Gambia/3679/2020|EPI ISL 560998|B.1.5.12|Gambia|2020-07-30	Africa|hCoV-19/Gambia/GC19-3530/2020|EPI ISL 561192|B.1.5.12|Gambia|2020-07-27	0.0001034003	Africa
Africa|hCoV-19/Gambia/3680/2020|EPI ISL 560999|B.1.5|Gambia|2020-07-30	Africa|hCoV-19/Gambia/GC19-3530/2020|EPI ISL 561192|B.1.5.12|Gambia|2020-07-27	0.0000696411	Africa
Africa|hCoV-19/Gambia/3683/2020|EPI ISL 561000|B.1.292|Gambia|2020-07-30	Africa|hCoV-19/Gambia/GC19-3530/2020|EPI ISL 561192|B.1.5.12|Gambia|2020-07-27	0.0002757504	Africa
Africa|hCoV-19/Gambia/3703/2020|EPI ISL 561001|B.1.5.12|Gambia|2020-07-30	Africa|hCoV-19/Gambia/GC19-3530/2020|EPI ISL 561192|B.1.5.12|Gambia|2020-07-27	0.0001378638	Africa
Africa|hCoV-19/Gambia/3717/2020|EPI ISL 561002|B.1.5|Gambia|2020-07-30	Africa|hCoV-19/Gambia/GC19-3530/2020|EPI ISL 561192|B.1.5.12|Gambia|2020-07-27	0.0000344658	Africa
Africa|hCoV-19/Gambia/3724/2020|EPI ISL 561003|B.1.5.12|Gambia|2020-07-30	Africa|hCoV-19/Gambia/GC19-3530/2020|EPI ISL 561192|B.1.5.12|Gambia|2020-07-27	0.0001378638	Africa
Africa|hCoV-19/Gambia/3725/2020|EPI ISL 561004|B.1.1.293|Gambia|2020-07-30	Africa|hCoV-19/Gambia/GC19-3530/2020|EPI ISL 561192|B.1.5.12|Gambia|2020-07-27	0.0004137127	Africa
Africa|hCoV-19/Gambia/3728/2020|EPI ISL 561005|B.1.5|Gambia|2020-07-30	Africa|hCoV-19/Gambia/GC19-3530/2020|EPI ISL 561192|B.1.5.12|Gambia|2020-07-27	0.0000703687	Africa
Africa|hCoV-19/Gambia/3729/2020|EPI ISL 561006|B.1.5.12|Gambia|2020-07-30	Africa|hCoV-19/Gambia/GC19-3530/2020|EPI ISL 561192|B.1.5.12|Gambia|2020-07-27	0.0000689267	Africa
Africa|hCoV-19/Gambia/3732/2020|EPI ISL 561007|B.1.5|Gambia|2020-07-30	Africa|hCoV-19/Gambia/GC19-3530/2020|EPI ISL 561192|B.1.5.12|Gambia|2020-07-27	0.0000344932	Africa
Africa|hCoV-19/Gambia/3735/2020|EPI ISL 561008|B.1.5|Gambia|2020-07-30	Africa|hCoV-19/Gambia/GC19-3530/2020|EPI ISL 561192|B.1.5.12|Gambia|2020-07-27	0.0000689307	Africa
Africa|hCoV-19/Gambia/3737/2020|EPI ISL 561009|B.1.1.293|Gambia|2020-07-30	Africa|hCoV-19/Gambia/GC19-3530/2020|EPI ISL 561192|B.1.5.12|Gambia|2020-07-27	0.0003103969	Africa
Africa|hCoV-19/Gambia/3741/2020|EPI ISL 561010|B.1.5.12|Gambia|2020-07-30	Africa|hCoV-19/Gambia/GC19-3530/2020|EPI ISL 561192|B.1.5.12|Gambia|2020-07-27	0.0000689307	Africa
Africa|hCoV-19/Gambia/3743/2020|EPI ISL 561011|B.1.5.12|Gambia|2020-07-30	Africa|hCoV-19/Gambia/GC19-3530/2020|EPI ISL 561192|B.1.5.12|Gambia|2020-07-27	0.0001378596	Africa
Africa|hCoV-19/Gambia/3749/2020|EPI ISL 561012|B.1.5.12|Gambia|2020-07-30	Africa|hCoV-19/Gambia/GC19-3530/2020|EPI ISL 561192|B.1.5.12|Gambia|2020-07-27	0.0001378591	Africa
Africa|hCoV-19/Gambia/3761/2020|EPI ISL 561013|B.1.5.12|Gambia|2020-07-30	Africa|hCoV-19/Gambia/GC19-3530/2020|EPI ISL 561192|B.1.5.12|Gambia|2020-07-27	0.0001378591	Africa
Africa|hCoV-19/Gambia/3772/2020|EPI ISL 561025|B.1.5|Gambia|2020-07-30	Africa|hCoV-19/Gambia/GC19-3530/2020|EPI ISL 561192|B.1.5.12|Gambia|2020-07-27	0.0000351898	Africa
Africa|hCoV-19/Gambia/GC19-015/2020|EPI ISL 428855|B.1.1.8|Gambia|2020-03-17	Africa|hCoV-19/Gambia/GC19-3530/2020|EPI ISL 561192|B.1.5.12|Gambia|2020-07-27	0.0002757544	Africa
Africa|hCoV-19/Gambia/GC19-026/2020|EPI ISL 428856|B.6|Gambia|2020-03-21	Africa|hCoV-19/Gambia/GC19-3530/2020|EPI ISL 561192|B.1.5.12|Gambia|2020-07-27	0.0004136743	Africa
Africa|hCoV-19/Gambia/GC19-029/2020|EPI ISL 428857|B.1|Gambia|2020-04-20	Africa|hCoV-19/Gambia/GC19-3530/2020|EPI ISL 561192|B.1.5.12|Gambia|2020-07-27	0.0002068064	Africa
Africa|hCoV-19/Gambia/GC19-0479/2020|EPI ISL 561015|B.1.1.293|Gambia|2020-04-29	Africa|hCoV-19/Gambia/GC19-3530/2020|EPI ISL 561192|B.1.5.12|Gambia|2020-07-27	0.0002885761	Africa
Africa|hCoV-19/Gambia/GC19-0544/2020|EPI ISL 561016|B.1.5|Gambia|2020-05-01	Africa|hCoV-19/Gambia/GC19-3530/2020|EPI ISL 561192|B.1.5.12|Gambia|2020-07-27	0.0001049204	Africa
Africa|hCoV-19/Gambia/GC19-1385/2020|EPI ISL 561018|B.1.5|Gambia|2020-05-12	Africa|hCoV-19/Gambia/GC19-3530/2020|EPI ISL 561192|B.1.5.12|Gambia|2020-07-27	0.0001071419	Africa
Africa|hCoV-19/Gambia/GC19-1503/2020|EPI ISL 561021|B.1.1|Gambia|2020-05-14	Africa|hCoV-19/Gambia/GC19-3530/2020|EPI ISL 561192|B.1.5.12|Gambia|2020-07-27	0.0003447218	Africa
Africa|hCoV-19/Gambia/GC19-1527/2020|EPI ISL 561022|B.1.1.293|Gambia|2020-05-16	Africa|hCoV-19/Gambia/GC19-3530/2020|EPI ISL 561192|B.1.5.12|Gambia|2020-07-27	0.0002757952	Africa
Africa|hCoV-19/Gambia/GC19-1533/2020|EPI ISL 561023|B.1.1.264|Gambia|2020-05-16	Africa|hCoV-19/Gambia/GC19-3530/2020|EPI ISL 561192|B.1.5.12|Gambia|2020-07-27	0.0002786476	Africa
Africa|hCoV-19/Gambia/GC19-1572/2020|EPI ISL 561014|B.1.1|Gambia|2020-05-20	Africa|hCoV-19/Gambia/GC19-3530/2020|EPI ISL 561192|B.1.5.12|Gambia|2020-07-27	0.0002465419	Africa
Africa|hCoV-19/Gambia/GC19-1575/2020|EPI ISL 561026|B.1.1|Gambia|2020-05-20	Africa|hCoV-19/Gambia/GC19-3530/2020|EPI ISL 561192|B.1.5.12|Gambia|2020-07-27	0.0002120806	Africa
Africa|hCoV-19/Gambia/GC19-1606/2020|EPI ISL 561027|B.1.1|Gambia|2020-05-20	Africa|hCoV-19/Gambia/GC19-3530/2020|EPI ISL 561192|B.1.5.12|Gambia|2020-07-27	0.0002786566	Africa
Africa|hCoV-19/Gambia/GC19-1706/2020|EPI ISL 561028|B.1.5|Gambia|2020-05-22	Africa|hCoV-19/Gambia/GC19-3530/2020|EPI ISL 561192|B.1.5.12|Gambia|2020-07-27	0.0001060324	Africa
Africa|hCoV-19/Gambia/GC19-1814/2020|EPI ISL 561032|B.1.5|Gambia|2020-05-28	Africa|hCoV-19/Gambia/GC19-3530/2020|EPI ISL 561192|B.1.5.12|Gambia|2020-07-27	0.0001060286	Africa
Africa|hCoV-19/Gambia/GC19-1818/2020|EPI ISL 561034|B.1.1|Gambia|2020-05-28	Africa|hCoV-19/Gambia/GC19-3530/2020|EPI ISL 561192|B.1.5.12|Gambia|2020-07-27	0.0003447453	Africa
Africa|hCoV-19/Gambia/GC19-1983/2020|EPI ISL 561038|B.1.1|Gambia|2020-06-07	Africa|hCoV-19/Gambia/GC19-3530/2020|EPI ISL 561192|B.1.5.12|Gambia|2020-07-27	0.0003447345	Africa
Africa|hCoV-19/Gambia/GC19-2197/2020|EPI ISL 561040|B.1.292|Gambia|2020-06-26	Africa|hCoV-19/Gambia/GC19-3530/2020|EPI ISL 561192|B.1.5.12|Gambia|2020-07-27	0.0002412684	Africa
Africa|hCoV-19/Gambia/GC19-2427/2020|EPI ISL 561105|B.1.1.293|Gambia|2020-07-21	Africa|hCoV-19/Gambia/GC19-3530/2020|EPI ISL 561192|B.1.5.12|Gambia|2020-07-27	0.0002758075	Africa
Africa|hCoV-19/Gambia/GC19-2443/2020|EPI ISL 561106|B.1.5|Gambia|2020-07-21	Africa|hCoV-19/Gambia/GC19-3530/2020|EPI ISL 561192|B.1.5.12|Gambia|2020-07-27	0.0000707069	Africa
Africa|hCoV-19/Gambia/GC19-2450/2020|EPI ISL 561107|B.1.5.12|Gambia|2020-07-21	Africa|hCoV-19/Gambia/GC19-3530/2020|EPI ISL 561192|B.1.5.12|Gambia|2020-07-27	0.0000689253	Africa
Africa|hCoV-19/Gambia/GC19-2459/2020|EPI ISL 561108|B.1.1.293|Gambia|2020-07-21	Africa|hCoV-19/Gambia/GC19-3530/2020|EPI ISL 561192|B.1.5.12|Gambia|2020-07-27	0.0002412992	Africa
Africa|hCoV-19/Gambia/GC19-2469/2020|EPI ISL 561109|B.1.5|Gambia|2020-07-21	Africa|hCoV-19/Gambia/GC19-3530/2020|EPI ISL 561192|B.1.5.12|Gambia|2020-07-27	0.0000689307	Africa
Africa|hCoV-19/Gambia/GC19-2473/2020|EPI ISL 561110|B.1.5.12|Gambia|2020-07-21	Africa|hCoV-19/Gambia/GC19-3530/2020|EPI ISL 561192|B.1.5.12|Gambia|2020-07-27	0.0001033947	Africa
Africa|hCoV-19/Gambia/GC19-2498/2020|EPI ISL 561111|B.1.292|Gambia|2020-07-21	Africa|hCoV-19/Gambia/GC19-3530/2020|EPI ISL 561192|B.1.5.12|Gambia|2020-07-27	0.0002757410	Africa
Africa|hCoV-19/Gambia/GC19-2525/2020|EPI ISL 561113|B.1.1.293|Gambia|2020-07-21	Africa|hCoV-19/Gambia/GC19-3530/2020|EPI ISL 561192|B.1.5.12|Gambia|2020-07-27	0.0003447309	Africa
Africa|hCoV-19/Gambia/GC19-2526/2020|EPI ISL 561114|B.1.5.12|Gambia|2020-07-21	Africa|hCoV-19/Gambia/GC19-3530/2020|EPI ISL 561192|B.1.5.12|Gambia|2020-07-27	0.0001033968	Africa
Africa|hCoV-19/Gambia/GC19-2629/2020|EPI ISL 561123|B.1.5.12|Gambia|2020-07-21	Africa|hCoV-19/Gambia/GC19-3530/2020|EPI ISL 561192|B.1.5.12|Gambia|2020-07-27	0.0000689253	Africa
Africa|hCoV-19/Gambia/GC19-2632/2020|EPI ISL 561124|B.1.5.12|Gambia|2020-07-21	Africa|hCoV-19/Gambia/GC19-3530/2020|EPI ISL 561192|B.1.5.12|Gambia|2020-07-27	0.0000689253	Africa
Africa|hCoV-19/Gambia/GC19-2638/2020|EPI ISL 561126|B.1.5.12|Gambia|2020-07-21	Africa|hCoV-19/Gambia/GC19-3530/2020|EPI ISL 561192|B.1.5.12|Gambia|2020-07-27	0.0000350271	Africa
Africa|hCoV-19/Gambia/GC19-2652/2020|EPI ISL 561128|B.1.5.12|Gambia|2020-07-21	Africa|hCoV-19/Gambia/GC19-3530/2020|EPI ISL 561192|B.1.5.12|Gambia|2020-07-27	0.0000344801	Africa
Africa|hCoV-19/Gambia/GC19-2654/2020|EPI ISL 561130|B.1.292|Gambia|2020-07-21	Africa|hCoV-19/Gambia/GC19-3530/2020|EPI ISL 561192|B.1.5.12|Gambia|2020-07-27	0.0003102471	Africa
Africa|hCoV-19/Gambia/GC19-2663/2020|EPI ISL 561133|B.1.1.293|Gambia|2020-07-21	Africa|hCoV-19/Gambia/GC19-3530/2020|EPI ISL 561192|B.1.5.12|Gambia|2020-07-27	0.0003792119	Africa
Africa|hCoV-19/Gambia/GC19-2707/2020|EPI ISL 561134|B.1.1.293|Gambia|2020-07-21	Africa|hCoV-19/Gambia/GC19-3530/2020|EPI ISL 561192|B.1.5.12|Gambia|2020-07-27	0.0003102546	Africa
Africa|hCoV-19/Gambia/GC19-2711/2020|EPI ISL 561135|B.1.5.12|Gambia|2020-07-21	Africa|hCoV-19/Gambia/GC19-3530/2020|EPI ISL 561192|B.1.5.12|Gambia|2020-07-27	0.0001033875	Africa
Africa|hCoV-19/Gambia/GC19-2730/2020|EPI ISL 561136|B.1.5.12|Gambia|2020-07-21	Africa|hCoV-19/Gambia/GC19-3530/2020|EPI ISL 561192|B.1.5.12|Gambia|2020-07-27	0.0002413006	Africa
Africa|hCoV-19/Gambia/GC19-2731/2020|EPI ISL 561137|B.1.1.293|Gambia|2020-07-21	Africa|hCoV-19/Gambia/GC19-3530/2020|EPI ISL 561192|B.1.5.12|Gambia|2020-07-27	0.0003447547	Africa
Africa|hCoV-19/Gambia/GC19-2828/2020|EPI ISL 561150|B.1.361|Gambia|2020-07-24	Africa|hCoV-19/Gambia/GC19-3530/2020|EPI ISL 561192|B.1.5.12|Gambia|2020-07-27	0.0002757723	Africa
Africa|hCoV-19/Gambia/GC19-2842/2020|EPI ISL 561151|B.1.1|Gambia|2020-07-24	Africa|hCoV-19/Gambia/GC19-3530/2020|EPI ISL 561192|B.1.5.12|Gambia|2020-07-27	0.0004137270	Africa
Africa|hCoV-19/Gambia/GC19-2898/2020|EPI ISL 561153|B.1.5.12|Gambia|2020-07-24	Africa|hCoV-19/Gambia/GC19-3530/2020|EPI ISL 561192|B.1.5.12|Gambia|2020-07-27	0.0001378624	Africa
Africa|hCoV-19/Gambia/GC19-2904/2020|EPI ISL 561154|B.1.1|Gambia|2020-07-24	Africa|hCoV-19/Gambia/GC19-3530/2020|EPI ISL 561192|B.1.5.12|Gambia|2020-07-27	0.0004137127	Africa
Africa|hCoV-19/Gambia/GC19-2947/2020|EPI ISL 561155|B.1.5.12|Gambia|2020-07-24	Africa|hCoV-19/Gambia/GC19-3530/2020|EPI ISL 561192|B.1.5.12|Gambia|2020-07-27	0.0001378591	Africa
Africa|hCoV-19/Gambia/GC19-2973/2020|EPI ISL 561156|B.1.1.293|Gambia|2020-07-24	Africa|hCoV-19/Gambia/GC19-3530/2020|EPI ISL 561192|B.1.5.12|Gambia|2020-07-27	0.0003102439	Africa
Africa|hCoV-19/Gambia/GC19-2977/2020|EPI ISL 561157|B.1.1.293|Gambia|2020-07-24	Africa|hCoV-19/Gambia/GC19-3530/2020|EPI ISL 561192|B.1.5.12|Gambia|2020-07-27	0.0003102546	Africa
Africa|hCoV-19/Gambia/GC19-2985/2020|EPI ISL 561158|B.1.5.12|Gambia|2020-07-24	Africa|hCoV-19/Gambia/GC19-3530/2020|EPI ISL 561192|B.1.5.12|Gambia|2020-07-27	0.0000344611	Africa
Africa|hCoV-19/Gambia/GC19-2991/2020|EPI ISL 561159|B.1.1|Gambia|2020-07-24	Africa|hCoV-19/Gambia/GC19-3530/2020|EPI ISL 561192|B.1.5.12|Gambia|2020-07-27	0.0002757980	Africa
Africa|hCoV-19/Gambia/GC19-3064/2020|EPI ISL 561160|B.1.1|Gambia|2020-07-25	Africa|hCoV-19/Gambia/GC19-3530/2020|EPI ISL 561192|B.1.5.12|Gambia|2020-07-27	0.0004137412	Africa
Africa|hCoV-19/Gambia/GC19-3065/2020|EPI ISL 561161|B.1.5.12|Gambia|2020-07-25	Africa|hCoV-19/Gambia/GC19-3530/2020|EPI ISL 561192|B.1.5.12|Gambia|2020-07-27	0.0001740165	Africa
Africa|hCoV-19/Gambia/GC19-3081/2020|EPI ISL 561162|B.1.1|Gambia|2020-07-25	Africa|hCoV-19/Gambia/GC19-3530/2020|EPI ISL 561192|B.1.5.12|Gambia|2020-07-27	0.0004137268	Africa
Africa|hCoV-19/Gambia/GC19-3085/2020|EPI ISL 561163|B.1.1.293|Gambia|2020-07-25	Africa|hCoV-19/Gambia/GC19-3530/2020|EPI ISL 561192|B.1.5.12|Gambia|2020-07-27	0.0002413207	Africa
Africa|hCoV-19/Gambia/GC19-3087/2020|EPI ISL 561041|B.1.292|Gambia|2020-07-25	Africa|hCoV-19/Gambia/GC19-3530/2020|EPI ISL 561192|B.1.5.12|Gambia|2020-07-27	0.0003102150	Africa
Africa|hCoV-19/Gambia/GC19-3099/2020|EPI ISL 561164|B.1.1.242|Gambia|2020-07-25	Africa|hCoV-19/Gambia/GC19-3530/2020|EPI ISL 561192|B.1.5.12|Gambia|2020-07-27	0.0003792172	Africa
Africa|hCoV-19/Gambia/GC19-3110/2020|EPI ISL 561165|B.1.1.293|Gambia|2020-07-25	Africa|hCoV-19/Gambia/GC19-3530/2020|EPI ISL 561192|B.1.5.12|Gambia|2020-07-27	0.0003447345	Africa
Africa|hCoV-19/Gambia/GC19-3112/2020|EPI ISL 561166|B.1|Gambia|2020-07-25	Africa|hCoV-19/Gambia/GC19-3530/2020|EPI ISL 561192|B.1.5.12|Gambia|2020-07-27	0.0003446954	Africa
Africa|hCoV-19/Gambia/GC19-3113/2020|EPI ISL 561167|B.1.1.293|Gambia|2020-07-25	Africa|hCoV-19/Gambia/GC19-3530/2020|EPI ISL 561192|B.1.5.12|Gambia|2020-07-27	0.0003102439	Africa
Africa|hCoV-19/Gambia/GC19-3114/2020|EPI ISL 561168|B.1.1|Gambia|2020-07-25	Africa|hCoV-19/Gambia/GC19-3530/2020|EPI ISL 561192|B.1.5.12|Gambia|2020-07-27	0.0004137127	Africa
Africa|hCoV-19/Gambia/GC19-3135/2020|EPI ISL 561169|B.1.5.12|Gambia|2020-07-27	Africa|hCoV-19/Gambia/GC19-3530/2020|EPI ISL 561192|B.1.5.12|Gambia|2020-07-27	0.0000344635	Africa
Africa|hCoV-19/Gambia/GC19-3140/2020|EPI ISL 561042|B.1.5.12|Gambia|2020-07-27	Africa|hCoV-19/Gambia/GC19-3530/2020|EPI ISL 561192|B.1.5.12|Gambia|2020-07-27	0.0001378685	Africa
Africa|hCoV-19/Gambia/GC19-3145/2020|EPI ISL 561170|B.1.1|Gambia|2020-07-27	Africa|hCoV-19/Gambia/GC19-3530/2020|EPI ISL 561192|B.1.5.12|Gambia|2020-07-27	0.0004137270	Africa
Africa|hCoV-19/Gambia/GC19-3146/2020|EPI ISL 561171|B.1.5.12|Gambia|2020-07-27	Africa|hCoV-19/Gambia/GC19-3530/2020|EPI ISL 561192|B.1.5.12|Gambia|2020-07-27	0.0000689497	Africa
Africa|hCoV-19/Gambia/GC19-3165/2020|EPI ISL 561043|B.1.1.293|Gambia|2020-07-27	Africa|hCoV-19/Gambia/GC19-3530/2020|EPI ISL 561192|B.1.5.12|Gambia|2020-07-27	0.0003102439	Africa
Africa|hCoV-19/Gambia/GC19-3166/2020|EPI ISL 561044|B.1.5.12|Gambia|2020-07-27	Africa|hCoV-19/Gambia/GC19-3530/2020|EPI ISL 561192|B.1.5.12|Gambia|2020-07-27	0.0000344623	Africa
Africa|hCoV-19/Gambia/GC19-3189/2020|EPI ISL 561045|B.1.5|Gambia|2020-07-27	Africa|hCoV-19/Gambia/GC19-3530/2020|EPI ISL 561192|B.1.5.12|Gambia|2020-07-27	0.0001392457	Africa
Africa|hCoV-19/Gambia/GC19-3192/2020|EPI ISL 561046|B.1.5|Gambia|2020-07-27	Africa|hCoV-19/Gambia/GC19-3530/2020|EPI ISL 561192|B.1.5.12|Gambia|2020-07-27	0.0001723766	Africa
Africa|hCoV-19/Gambia/GC19-3193/2020|EPI ISL 561047|B.1.5.12|Gambia|2020-07-27	Africa|hCoV-19/Gambia/GC19-3530/2020|EPI ISL 561192|B.1.5.12|Gambia|2020-07-27	0.0000344611	Africa
Africa|hCoV-19/Gambia/GC19-3208/2020|EPI ISL 561048|B.1.5.12|Gambia|2020-07-27	Africa|hCoV-19/Gambia/GC19-3530/2020|EPI ISL 561192|B.1.5.12|Gambia|2020-07-27	0.0000689300	Africa
Africa|hCoV-19/Gambia/GC19-3209/2020|EPI ISL 561049|B.1.5.12|Gambia|2020-07-27	Africa|hCoV-19/Gambia/GC19-3530/2020|EPI ISL 561192|B.1.5.12|Gambia|2020-07-27	0.0000344658	Africa
Africa|hCoV-19/Gambia/GC19-3210/2020|EPI ISL 561050|B.1.5.12|Gambia|2020-07-27	Africa|hCoV-19/Gambia/GC19-3530/2020|EPI ISL 561192|B.1.5.12|Gambia|2020-07-27	0.0001050893	Africa
Africa|hCoV-19/Gambia/GC19-3214/2020|EPI ISL 561051|B.1.1.293|Gambia|2020-07-27	Africa|hCoV-19/Gambia/GC19-3530/2020|EPI ISL 561192|B.1.5.12|Gambia|2020-07-27	0.0002068419	Africa
Africa|hCoV-19/Gambia/GC19-3219/2020|EPI ISL 561052|B.1.5.12|Gambia|2020-07-27	Africa|hCoV-19/Gambia/GC19-3530/2020|EPI ISL 561192|B.1.5.12|Gambia|2020-07-27	0.0000344658	Africa
Africa|hCoV-19/Gambia/GC19-3246/2020|EPI ISL 561053|B.1.5.12|Gambia|2020-07-27	Africa|hCoV-19/Gambia/GC19-3530/2020|EPI ISL 561192|B.1.5.12|Gambia|2020-07-27	0.0000344623	Africa
Africa|hCoV-19/Gambia/GC19-3255/2020|EPI ISL 561054|B.1.177|Gambia|2020-07-27	Africa|hCoV-19/Gambia/GC19-3530/2020|EPI ISL 561192|B.1.5.12|Gambia|2020-07-27	0.0001378957	Africa
Africa|hCoV-19/Gambia/GC19-3266/2020|EPI ISL 561055|B.1.5|Gambia|2020-07-27	Africa|hCoV-19/Gambia/GC19-3530/2020|EPI ISL 561192|B.1.5.12|Gambia|2020-07-27	0.0001034089	Africa
Africa|hCoV-19/Gambia/GC19-3267/2020|EPI ISL 561056|B.1.5.12|Gambia|2020-07-27	Africa|hCoV-19/Gambia/GC19-3530/2020|EPI ISL 561192|B.1.5.12|Gambia|2020-07-27	0.0000344635	Africa
Africa|hCoV-19/Gambia/GC19-3278/2020|EPI ISL 561058|B.1.5.12|Gambia|2020-07-27	Africa|hCoV-19/Gambia/GC19-3530/2020|EPI ISL 561192|B.1.5.12|Gambia|2020-07-27	0.0000344611	Africa
Africa|hCoV-19/Gambia/GC19-3301/2020|EPI ISL 561059|B.1.5.12|Gambia|2020-07-27	Africa|hCoV-19/Gambia/GC19-3530/2020|EPI ISL 561192|B.1.5.12|Gambia|2020-07-27	0.0000344623	Africa
Africa|hCoV-19/Gambia/GC19-3317/2020|EPI ISL 561060|B.1.5|Gambia|2020-07-27	Africa|hCoV-19/Gambia/GC19-3530/2020|EPI ISL 561192|B.1.5.12|Gambia|2020-07-27	0.0001723850	Africa
Africa|hCoV-19/Gambia/GC19-3323/2020|EPI ISL 561061|B.1.5|Gambia|2020-07-27	Africa|hCoV-19/Gambia/GC19-3530/2020|EPI ISL 561192|B.1.5.12|Gambia|2020-07-27	0.0001379018	Africa
Africa|hCoV-19/Gambia/GC19-3358/2020|EPI ISL 561062|B.1.1.293|Gambia|2020-07-27	Africa|hCoV-19/Gambia/GC19-3530/2020|EPI ISL 561192|B.1.5.12|Gambia|2020-07-27	0.0004137126	Africa
Africa|hCoV-19/Gambia/GC19-3365/2020|EPI ISL 561063|B.1.5.12|Gambia|2020-07-27	Africa|hCoV-19/Gambia/GC19-3530/2020|EPI ISL 561192|B.1.5.12|Gambia|2020-07-27	0.0001033982	Africa
Africa|hCoV-19/Gambia/GC19-3373/2020|EPI ISL 561064|B.1.5|Gambia|2020-07-27	Africa|hCoV-19/Gambia/GC19-3530/2020|EPI ISL 561192|B.1.5.12|Gambia|2020-07-27	0.0001034089	Africa
Africa|hCoV-19/Gambia/GC19-3374/2020|EPI ISL 561065|B.1.5.12|Gambia|2020-07-27	Africa|hCoV-19/Gambia/GC19-3530/2020|EPI ISL 561192|B.1.5.12|Gambia|2020-07-27	0.0001033911	Africa
Africa|hCoV-19/Gambia/GC19-3375/2020|EPI ISL 561066|B.1.5.12|Gambia|2020-07-27	Africa|hCoV-19/Gambia/GC19-3530/2020|EPI ISL 561192|B.1.5.12|Gambia|2020-07-27	0.0000344623	Africa
Africa|hCoV-19/Gambia/GC19-3380/2020|EPI ISL 561067|B.1.5.12|Gambia|2020-07-27	Africa|hCoV-19/Gambia/GC19-3530/2020|EPI ISL 561192|B.1.5.12|Gambia|2020-07-27	0.0000344646	Africa
Africa|hCoV-19/Gambia/GC19-3381/2020|EPI ISL 561068|B.1.5.12|Gambia|2020-07-27	Africa|hCoV-19/Gambia/GC19-3530/2020|EPI ISL 561192|B.1.5.12|Gambia|2020-07-27	0.0001033900	Africa
Africa|hCoV-19/Gambia/GC19-3396/2020|EPI ISL 561069|B.1.5.12|Gambia|2020-07-27	Africa|hCoV-19/Gambia/GC19-3530/2020|EPI ISL 561192|B.1.5.12|Gambia|2020-07-27	0.0001033900	Africa
Africa|hCoV-19/Gambia/GC19-3398/2020|EPI ISL 561070|B.1.1.242|Gambia|2020-07-27	Africa|hCoV-19/Gambia/GC19-3530/2020|EPI ISL 561192|B.1.5.12|Gambia|2020-07-27	0.0004826750	Africa
Africa|hCoV-19/Gambia/GC19-3399/2020|EPI ISL 561172|B.1.5|Gambia|2020-07-27	Africa|hCoV-19/Gambia/GC19-3530/2020|EPI ISL 561192|B.1.5.12|Gambia|2020-07-27	0.0002068492	Africa
Africa|hCoV-19/Gambia/GC19-3400/2020|EPI ISL 561173|B.1.5|Gambia|2020-07-27	Africa|hCoV-19/Gambia/GC19-3530/2020|EPI ISL 561192|B.1.5.12|Gambia|2020-07-27	0.0002068236	Africa
Africa|hCoV-19/Gambia/GC19-3407/2020|EPI ISL 561174|B.1.1.242|Gambia|2020-07-27	Africa|hCoV-19/Gambia/GC19-3530/2020|EPI ISL 561192|B.1.5.12|Gambia|2020-07-27	0.0002413109	Africa
Africa|hCoV-19/Gambia/GC19-3411/2020|EPI ISL 561175|B.1.5.12|Gambia|2020-07-27	Africa|hCoV-19/Gambia/GC19-3530/2020|EPI ISL 561192|B.1.5.12|Gambia|2020-07-27	0.0001034207	Africa
Africa|hCoV-19/Gambia/GC19-3418/2020|EPI ISL 561176|B.1.1.242|Gambia|2020-07-27	Africa|hCoV-19/Gambia/GC19-3530/2020|EPI ISL 561192|B.1.5.12|Gambia|2020-07-27	0.0003102514	Africa
Africa|hCoV-19/Gambia/GC19-3429/2020|EPI ISL 561178|B.1.5.12|Gambia|2020-07-27	Africa|hCoV-19/Gambia/GC19-3530/2020|EPI ISL 561192|B.1.5.12|Gambia|2020-07-27	0.0000344611	Africa
Africa|hCoV-19/Gambia/GC19-3432/2020|EPI ISL 561179|B.1.5.12|Gambia|2020-07-27	Africa|hCoV-19/Gambia/GC19-3530/2020|EPI ISL 561192|B.1.5.12|Gambia|2020-07-27	0.0001378795	Africa
Africa|hCoV-19/Gambia/GC19-3438/2020|EPI ISL 561180|B.1.5.12|Gambia|2020-07-27	Africa|hCoV-19/Gambia/GC19-3530/2020|EPI ISL 561192|B.1.5.12|Gambia|2020-07-27	0.0001033961	Africa
Africa|hCoV-19/Gambia/GC19-3445/2020|EPI ISL 561181|B.1.5.12|Gambia|2020-07-27	Africa|hCoV-19/Gambia/GC19-3530/2020|EPI ISL 561192|B.1.5.12|Gambia|2020-07-27	0.0001723239	Africa
Africa|hCoV-19/Gambia/GC19-3448/2020|EPI ISL 561183|B.1.5|Gambia|2020-07-27	Africa|hCoV-19/Gambia/GC19-3530/2020|EPI ISL 561192|B.1.5.12|Gambia|2020-07-27	0.0001033957	Africa
Africa|hCoV-19/Gambia/GC19-3497/2020|EPI ISL 561184|B.1.5.12|Gambia|2020-07-27	Africa|hCoV-19/Gambia/GC19-3530/2020|EPI ISL 561192|B.1.5.12|Gambia|2020-07-27	0.0001723239	Africa
Africa|hCoV-19/Gambia/GC19-3503/2020|EPI ISL 561186|B.1.5.12|Gambia|2020-07-27	Africa|hCoV-19/Gambia/GC19-3530/2020|EPI ISL 561192|B.1.5.12|Gambia|2020-07-27	0.0000344623	Africa
Africa|hCoV-19/Gambia/GC19-3504/2020|EPI ISL 561187|B.1.5.12|Gambia|2020-07-27	Africa|hCoV-19/Gambia/GC19-3530/2020|EPI ISL 561192|B.1.5.12|Gambia|2020-07-27	0.0000689276	Africa
Africa|hCoV-19/Gambia/GC19-3505/2020|EPI ISL 561188|B.1.5.12|Gambia|2020-07-27	Africa|hCoV-19/Gambia/GC19-3530/2020|EPI ISL 561192|B.1.5.12|Gambia|2020-07-27	0.0000689253	Africa
Africa|hCoV-19/Gambia/GC19-3529/2020|EPI ISL 561191|B.1.5.12|Gambia|2020-07-27	Africa|hCoV-19/Gambia/GC19-3530/2020|EPI ISL 561192|B.1.5.12|Gambia|2020-07-27	0.0001033925	Africa
Africa|hCoV-19/Algeria/G0638 2264/2020|EPI ISL 418241|B.1|Algeria|2020-03-02	Africa|hCoV-19/Gambia/GC19-3533/2020|EPI ISL 561193|B.1.1.293|Gambia|2020-07-27	0.0004715233	Africa
Africa|hCoV-19/Algeria/G0640 2265/2020|EPI ISL 418242|B.1|Algeria|2020-03-08	Africa|hCoV-19/Gambia/GC19-3533/2020|EPI ISL 561193|B.1.1.293|Gambia|2020-07-27	0.0003697504	Africa
Africa|hCoV-19/Algeria/G0860 2262/2020|EPI ISL 420037|B.1|Algeria|2020-03-02	Africa|hCoV-19/Gambia/GC19-3533/2020|EPI ISL 561193|B.1.1.293|Gambia|2020-07-27	0.0003697504	Africa
Africa|hCoV-19/Benin/1022/2020|EPI ISL 476826|B.1|Benin|2020-03-25	Africa|hCoV-19/Gambia/GC19-3533/2020|EPI ISL 561193|B.1.1.293|Gambia|2020-07-27	0.0003361605	Africa
Africa|hCoV-19/Benin/1092/2020|EPI ISL 476827|B.1|Benin|2020-03-27	Africa|hCoV-19/Gambia/GC19-3533/2020|EPI ISL 561193|B.1.1.293|Gambia|2020-07-27	0.0004035430	Africa
Africa|hCoV-19/Benin/1408/2020|EPI ISL 476825|B.1.356|Benin|2020-04-04	Africa|hCoV-19/Gambia/GC19-3533/2020|EPI ISL 561193|B.1.1.293|Gambia|2020-07-27	0.0003697753	Africa
Africa|hCoV-19/Benin/1409/2020|EPI ISL 476828|B.1|Benin|2020-04-06	Africa|hCoV-19/Gambia/GC19-3533/2020|EPI ISL 561193|B.1.1.293|Gambia|2020-07-27	0.0004062434	Africa
Africa|hCoV-19/Benin/1950/2020|EPI ISL 476830|A|Benin|2020-04-15	Africa|hCoV-19/Gambia/GC19-3533/2020|EPI ISL 561193|B.1.1.293|Gambia|2020-07-27	0.0005716633	Africa
Africa|hCoV-19/Benin/197/2020|EPI ISL 476822|B.1.178|Benin|2020-03-15	Africa|hCoV-19/Gambia/GC19-3533/2020|EPI ISL 561193|B.1.1.293|Gambia|2020-07-27	0.0003361978	Africa
Africa|hCoV-19/Benin/2012/2020|EPI ISL 476831|A|Benin|2020-04-15	Africa|hCoV-19/Gambia/GC19-3533/2020|EPI ISL 561193|B.1.1.293|Gambia|2020-07-27	0.0006052153	Africa
Africa|hCoV-19/Benin/260/2020|EPI ISL 476823|B.1.292|Benin|2020-03-17	Africa|hCoV-19/Gambia/GC19-3533/2020|EPI ISL 561193|B.1.1.293|Gambia|2020-07-27	0.0004370335	Africa
Africa|hCoV-19/Benin/314/2020|EPI ISL 476834|B.1.5|Benin|2020-03-17	Africa|hCoV-19/Gambia/GC19-3533/2020|EPI ISL 561193|B.1.1.293|Gambia|2020-07-27	0.0004394427	Africa
Africa|hCoV-19/Benin/461/2020|EPI ISL 476833|A|Benin|2020-03-17	Africa|hCoV-19/Gambia/GC19-3533/2020|EPI ISL 561193|B.1.1.293|Gambia|2020-07-27	0.0005715558	Africa
Africa|hCoV-19/Benin/501/2020|EPI ISL 476824|B.1.356|Benin|2020-03-17	Africa|hCoV-19/Gambia/GC19-3533/2020|EPI ISL 561193|B.1.1.293|Gambia|2020-07-27	0.0003697504	Africa
Africa|hCoV-19/Benin/843/2020|EPI ISL 476829|A|Benin|2020-03-19	Africa|hCoV-19/Gambia/GC19-3533/2020|EPI ISL 561193|B.1.1.293|Gambia|2020-07-27	0.0005043614	Africa
Africa|hCoV-19/Botswana/BOT0455/2020|EPI ISL 560386|B.1|Botswana|2020-03-28	Africa|hCoV-19/Gambia/GC19-3533/2020|EPI ISL 561193|B.1.1.293|Gambia|2020-07-27	0.0003025109	Africa
Africa|hCoV-19/Botswana/BOT2254/2020|EPI ISL 560390|B.1.1|Botswana|2020-04-08	Africa|hCoV-19/Gambia/GC19-3533/2020|EPI ISL 561193|B.1.1.293|Gambia|2020-07-27	0.0001710425	Africa
Africa|hCoV-19/Botswana/BOT2283/2020|EPI ISL 560385|B.1|Botswana|2020-04-07	Africa|hCoV-19/Gambia/GC19-3533/2020|EPI ISL 561193|B.1.1.293|Gambia|2020-07-27	0.0004186626	Africa
Africa|hCoV-19/Botswana/BOT2624/2020|EPI ISL 560387|B.1.1|Botswana|2020-04-05	Africa|hCoV-19/Gambia/GC19-3533/2020|EPI ISL 561193|B.1.1.293|Gambia|2020-07-27	0.0001744007	Africa
Africa|hCoV-19/Botswana/BOT4161/2020|EPI ISL 560388|B.1.1.220|Botswana|2020-04-16	Africa|hCoV-19/Gambia/GC19-3533/2020|EPI ISL 561193|B.1.1.293|Gambia|2020-07-27	0.0002419353	Africa
Africa|hCoV-19/DRC/04186/2020|EPI ISL 471411|A|Democratic Republic of the Congo|2020-04-25	Africa|hCoV-19/Gambia/GC19-3533/2020|EPI ISL 561193|B.1.1.293|Gambia|2020-07-27	0.0005715556	Africa
Africa|hCoV-19/DRC/04188/2020|EPI ISL 471413|A|Democratic Republic of the Congo|2020-04-25	Africa|hCoV-19/Gambia/GC19-3533/2020|EPI ISL 561193|B.1.1.293|Gambia|2020-07-27	0.0006588058	Africa
Africa|hCoV-19/DRC/10041/2020|EPI ISL 527543|B.1.1.275|Democratic Republic of the Congo|2020-05-22	Africa|hCoV-19/Gambia/GC19-3533/2020|EPI ISL 561193|B.1.1.293|Gambia|2020-07-27	0.0002387125	Africa
Africa|hCoV-19/DRC/10057/2020|EPI ISL 527538|B.1.1.275|Democratic Republic of the Congo|2020-05-22	Africa|hCoV-19/Gambia/GC19-3533/2020|EPI ISL 561193|B.1.1.293|Gambia|2020-07-27	0.0003522112	Africa
Africa|hCoV-19/DRC/10061/2020|EPI ISL 527521|B.1.1.275|Democratic Republic of the Congo|2020-05-22	Africa|hCoV-19/Gambia/GC19-3533/2020|EPI ISL 561193|B.1.1.293|Gambia|2020-07-27	0.0002084276	Africa
Africa|hCoV-19/DRC/10070/2020|EPI ISL 527544|B.1.178|Democratic Republic of the Congo|2020-05-22	Africa|hCoV-19/Gambia/GC19-3533/2020|EPI ISL 561193|B.1.1.293|Gambia|2020-07-27	0.0004768381	Africa
Africa|hCoV-19/DRC/10120/2020|EPI ISL 513624|B.1.1.275|Democratic Republic of the Congo|2020-05-22	Africa|hCoV-19/Gambia/GC19-3533/2020|EPI ISL 561193|B.1.1.293|Gambia|2020-07-27	0.0002794906	Africa
Africa|hCoV-19/DRC/10127/2020|EPI ISL 513625|B.1.1.275|Democratic Republic of the Congo|2020-05-22	Africa|hCoV-19/Gambia/GC19-3533/2020|EPI ISL 561193|B.1.1.293|Gambia|2020-07-27	0.0002758674	Africa
Africa|hCoV-19/DRC/10242/2020|EPI ISL 513626|B.1.84|Democratic Republic of the Congo|2020-05-22	Africa|hCoV-19/Gambia/GC19-3533/2020|EPI ISL 561193|B.1.1.293|Gambia|2020-07-27	0.0003726397	Africa
Africa|hCoV-19/DRC/10251/2020|EPI ISL 513627|B.1.128|Democratic Republic of the Congo|2020-05-22	Africa|hCoV-19/Gambia/GC19-3533/2020|EPI ISL 561193|B.1.1.293|Gambia|2020-07-27	0.0005087206	Africa
Africa|hCoV-19/DRC/10324/2020|EPI ISL 527545|B.1.214|Democratic Republic of the Congo|2020-05-22	Africa|hCoV-19/Gambia/GC19-3533/2020|EPI ISL 561193|B.1.1.293|Gambia|2020-07-27	0.0004433127	Africa
Africa|hCoV-19/DRC/10346/2020|EPI ISL 527546|B.1.214|Democratic Republic of the Congo|2020-05-22	Africa|hCoV-19/Gambia/GC19-3533/2020|EPI ISL 561193|B.1.1.293|Gambia|2020-07-27	0.0004479242	Africa
Africa|hCoV-19/DRC/10364/2020|EPI ISL 527498|B.1|Democratic Republic of the Congo|2020-05-22	Africa|hCoV-19/Gambia/GC19-3533/2020|EPI ISL 561193|B.1.1.293|Gambia|2020-07-27	0.0003430549	Africa
Africa|hCoV-19/DRC/10371/2020|EPI ISL 527489|B.1.178|Democratic Republic of the Congo|2020-05-22	Africa|hCoV-19/Gambia/GC19-3533/2020|EPI ISL 561193|B.1.1.293|Gambia|2020-07-27	0.0004776561	Africa
Africa|hCoV-19/DRC/10373/2020|EPI ISL 527495|B.1.159|Democratic Republic of the Congo|2020-05-22	Africa|hCoV-19/Gambia/GC19-3533/2020|EPI ISL 561193|B.1.1.293|Gambia|2020-07-27	0.0004441242	Africa
Africa|hCoV-19/DRC/10374/2020|EPI ISL 527539|B.1.84|Democratic Republic of the Congo|2020-05-22	Africa|hCoV-19/Gambia/GC19-3533/2020|EPI ISL 561193|B.1.1.293|Gambia|2020-07-27	0.0006307508	Africa
Africa|hCoV-19/DRC/10375/2020|EPI ISL 527499|B.1.84|Democratic Republic of the Congo|2020-05-22	Africa|hCoV-19/Gambia/GC19-3533/2020|EPI ISL 561193|B.1.1.293|Gambia|2020-07-27	0.0005133454	Africa
Africa|hCoV-19/DRC/10399/2020|EPI ISL 527491|B.1.214|Democratic Republic of the Congo|2020-05-22	Africa|hCoV-19/Gambia/GC19-3533/2020|EPI ISL 561193|B.1.1.293|Gambia|2020-07-27	0.0003412030	Africa
Africa|hCoV-19/DRC/10502/2020|EPI ISL 527547|B.1.5|Democratic Republic of the Congo|2020-05-20	Africa|hCoV-19/Gambia/GC19-3533/2020|EPI ISL 561193|B.1.1.293|Gambia|2020-07-27	0.0002725727	Africa
Africa|hCoV-19/DRC/10506/2020|EPI ISL 527524|B.1.5|Democratic Republic of the Congo|2020-05-18	Africa|hCoV-19/Gambia/GC19-3533/2020|EPI ISL 561193|B.1.1.293|Gambia|2020-07-27	0.0002791824	Africa
Africa|hCoV-19/DRC/10507/2020|EPI ISL 527492|B.1.5|Democratic Republic of the Congo|2020-05-18	Africa|hCoV-19/Gambia/GC19-3533/2020|EPI ISL 561193|B.1.1.293|Gambia|2020-07-27	0.0003072397	Africa
Africa|hCoV-19/DRC/10508/2020|EPI ISL 527494|B.1.5|Democratic Republic of the Congo|2020-05-20	Africa|hCoV-19/Gambia/GC19-3533/2020|EPI ISL 561193|B.1.1.293|Gambia|2020-07-27	0.0003056230	Africa
Africa|hCoV-19/DRC/10532/2020|EPI ISL 527532|B.1.5|Democratic Republic of the Congo|2020-05-20	Africa|hCoV-19/Gambia/GC19-3533/2020|EPI ISL 561193|B.1.1.293|Gambia|2020-07-27	0.0002794357	Africa
Africa|hCoV-19/DRC/10533/2020|EPI ISL 527548|B.1.5|Democratic Republic of the Congo|2020-05-20	Africa|hCoV-19/Gambia/GC19-3533/2020|EPI ISL 561193|B.1.1.293|Gambia|2020-07-27	0.0003067445	Africa
Africa|hCoV-19/DRC/10621/2020|EPI ISL 527526|B.1.214|Democratic Republic of the Congo|2020-05-23	Africa|hCoV-19/Gambia/GC19-3533/2020|EPI ISL 561193|B.1.1.293|Gambia|2020-07-27	0.0004182936	Africa
Africa|hCoV-19/DRC/10640/2020|EPI ISL 527541|B.1|Democratic Republic of the Congo|2020-05-22	Africa|hCoV-19/Gambia/GC19-3533/2020|EPI ISL 561193|B.1.1.293|Gambia|2020-07-27	0.0005996712	Africa
Africa|hCoV-19/DRC/10644/2020|EPI ISL 527549|B.1|Democratic Republic of the Congo|2020-05-22	Africa|hCoV-19/Gambia/GC19-3533/2020|EPI ISL 561193|B.1.1.293|Gambia|2020-07-27	0.0005794596	Africa
Africa|hCoV-19/DRC/10728/2020|EPI ISL 513628|B.1.5|Democratic Republic of the Congo|2020-05-23	Africa|hCoV-19/Gambia/GC19-3533/2020|EPI ISL 561193|B.1.1.293|Gambia|2020-07-27	0.0003151424	Africa
Africa|hCoV-19/DRC/10731/2020|EPI ISL 513629|B.1.1.1|Democratic Republic of the Congo|2020-05-23	Africa|hCoV-19/Gambia/GC19-3533/2020|EPI ISL 561193|B.1.1.293|Gambia|2020-07-27	0.0003526969	Africa
Africa|hCoV-19/DRC/10733/2020|EPI ISL 513630|B.1|Democratic Republic of the Congo|2020-05-23	Africa|hCoV-19/Gambia/GC19-3533/2020|EPI ISL 561193|B.1.1.293|Gambia|2020-07-27	0.0004391945	Africa
Africa|hCoV-19/DRC/108/2020|EPI ISL 417948|B.1.128|Democratic Republic of the Congo|2020-03-19	Africa|hCoV-19/Gambia/GC19-3533/2020|EPI ISL 561193|B.1.1.293|Gambia|2020-07-27	0.0004038896	Africa
Africa|hCoV-19/DRC/10885/2020|EPI ISL 513631|B.1.84|Democratic Republic of the Congo|2020-05-23	Africa|hCoV-19/Gambia/GC19-3533/2020|EPI ISL 561193|B.1.1.293|Gambia|2020-07-27	0.0004423578	Africa
Africa|hCoV-19/DRC/10902/2020|EPI ISL 527490|B.1.178|Democratic Republic of the Congo|2020-05-23	Africa|hCoV-19/Gambia/GC19-3533/2020|EPI ISL 561193|B.1.1.293|Gambia|2020-07-27	0.0004091056	Africa
Africa|hCoV-19/DRC/10913/2020|EPI ISL 527507|B.1.84|Democratic Republic of the Congo|2020-05-24	Africa|hCoV-19/Gambia/GC19-3533/2020|EPI ISL 561193|B.1.1.293|Gambia|2020-07-27	0.0005164892	Africa
Africa|hCoV-19/DRC/11005/2020|EPI ISL 527550|B.1.159|Democratic Republic of the Congo|2020-05-24	Africa|hCoV-19/Gambia/GC19-3533/2020|EPI ISL 561193|B.1.1.293|Gambia|2020-07-27	0.0005455056	Africa
Africa|hCoV-19/DRC/11008/2020|EPI ISL 527503|B.1.159|Democratic Republic of the Congo|2020-05-24	Africa|hCoV-19/Gambia/GC19-3533/2020|EPI ISL 561193|B.1.1.293|Gambia|2020-07-27	0.0004815654	Africa
Africa|hCoV-19/DRC/11022/2020|EPI ISL 527551|B.1.214|Democratic Republic of the Congo|2020-05-24	Africa|hCoV-19/Gambia/GC19-3533/2020|EPI ISL 561193|B.1.1.293|Gambia|2020-07-27	0.0005115873	Africa
Africa|hCoV-19/DRC/11024/2020|EPI ISL 527552|B.1.149|Democratic Republic of the Congo|2020-05-24	Africa|hCoV-19/Gambia/GC19-3533/2020|EPI ISL 561193|B.1.1.293|Gambia|2020-07-27	0.0005506696	Africa
Africa|hCoV-19/DRC/11026/2020|EPI ISL 527553|B.1.149|Democratic Republic of the Congo|2020-05-24	Africa|hCoV-19/Gambia/GC19-3533/2020|EPI ISL 561193|B.1.1.293|Gambia|2020-07-27	0.0004090775	Africa
Africa|hCoV-19/DRC/11031/2020|EPI ISL 527554|B.1.214|Democratic Republic of the Congo|2020-05-24	Africa|hCoV-19/Gambia/GC19-3533/2020|EPI ISL 561193|B.1.1.293|Gambia|2020-07-27	0.0004435047	Africa
Africa|hCoV-19/DRC/11041/2020|EPI ISL 527555|B.1|Democratic Republic of the Congo|2020-05-24	Africa|hCoV-19/Gambia/GC19-3533/2020|EPI ISL 561193|B.1.1.293|Gambia|2020-07-27	0.0004092550	Africa
Africa|hCoV-19/DRC/11057/2020|EPI ISL 527528|B.1.5|Democratic Republic of the Congo|2020-05-24	Africa|hCoV-19/Gambia/GC19-3533/2020|EPI ISL 561193|B.1.1.293|Gambia|2020-07-27	0.0003488710	Africa
Africa|hCoV-19/DRC/11078/2020|EPI ISL 527514|B.1|Democratic Republic of the Congo|2020-05-24	Africa|hCoV-19/Gambia/GC19-3533/2020|EPI ISL 561193|B.1.1.293|Gambia|2020-07-27	0.0004489455	Africa
Africa|hCoV-19/DRC/11079/2020|EPI ISL 527500|B.1.214|Democratic Republic of the Congo|2020-05-24	Africa|hCoV-19/Gambia/GC19-3533/2020|EPI ISL 561193|B.1.1.293|Gambia|2020-07-27	0.0003771578	Africa
Africa|hCoV-19/DRC/11093/2020|EPI ISL 527527|B.1.5|Democratic Republic of the Congo|2020-05-24	Africa|hCoV-19/Gambia/GC19-3533/2020|EPI ISL 561193|B.1.1.293|Gambia|2020-07-27	0.0004198471	Africa
Africa|hCoV-19/DRC/11096/2020|EPI ISL 527522|B.1|Democratic Republic of the Congo|2020-05-24	Africa|hCoV-19/Gambia/GC19-3533/2020|EPI ISL 561193|B.1.1.293|Gambia|2020-07-27	0.0003823601	Africa
Africa|hCoV-19/DRC/11114/2020|EPI ISL 527534|B.1.214|Democratic Republic of the Congo|2020-05-25	Africa|hCoV-19/Gambia/GC19-3533/2020|EPI ISL 561193|B.1.1.293|Gambia|2020-07-27	0.0004894505	Africa
Africa|hCoV-19/DRC/11123/2020|EPI ISL 527496|B.1.84|Democratic Republic of the Congo|2020-05-24	Africa|hCoV-19/Gambia/GC19-3533/2020|EPI ISL 561193|B.1.1.293|Gambia|2020-07-27	0.0004099774	Africa
Africa|hCoV-19/DRC/11134/2020|EPI ISL 527518|B.1.5|Democratic Republic of the Congo|2020-05-24	Africa|hCoV-19/Gambia/GC19-3533/2020|EPI ISL 561193|B.1.1.293|Gambia|2020-07-27	0.0003119133	Africa
Africa|hCoV-19/DRC/11143/2020|EPI ISL 527556|B.1|Democratic Republic of the Congo|2020-05-24	Africa|hCoV-19/Gambia/GC19-3533/2020|EPI ISL 561193|B.1.1.293|Gambia|2020-07-27	0.0005455723	Africa
Africa|hCoV-19/DRC/11145/2020|EPI ISL 527501|B.1.214|Democratic Republic of the Congo|2020-05-24	Africa|hCoV-19/Gambia/GC19-3533/2020|EPI ISL 561193|B.1.1.293|Gambia|2020-07-27	0.0005147120	Africa
Africa|hCoV-19/DRC/11148/2020|EPI ISL 527525|B.1.178|Democratic Republic of the Congo|2020-05-24	Africa|hCoV-19/Gambia/GC19-3533/2020|EPI ISL 561193|B.1.1.293|Gambia|2020-07-27	0.0005249726	Africa
Africa|hCoV-19/DRC/11157/2020|EPI ISL 527530|B.1|Democratic Republic of the Congo|2020-05-25	Africa|hCoV-19/Gambia/GC19-3533/2020|EPI ISL 561193|B.1.1.293|Gambia|2020-07-27	0.0004870311	Africa
Africa|hCoV-19/DRC/11187/2020|EPI ISL 527523|B.1.1.275|Democratic Republic of the Congo|2020-05-23	Africa|hCoV-19/Gambia/GC19-3533/2020|EPI ISL 561193|B.1.1.293|Gambia|2020-07-27	0.0003132484	Africa
Africa|hCoV-19/DRC/11191/2020|EPI ISL 527506|B.1.1.275|Democratic Republic of the Congo|2020-05-23	Africa|hCoV-19/Gambia/GC19-3533/2020|EPI ISL 561193|B.1.1.293|Gambia|2020-07-27	0.0002060587	Africa
Africa|hCoV-19/DRC/11252/2020|EPI ISL 527557|B.1.1.275|Democratic Republic of the Congo|2020-05-21	Africa|hCoV-19/Gambia/GC19-3533/2020|EPI ISL 561193|B.1.1.293|Gambia|2020-07-27	0.0003748270	Africa
Africa|hCoV-19/DRC/11260/2020|EPI ISL 527558|B.1.1.275|Democratic Republic of the Congo|2020-05-23	Africa|hCoV-19/Gambia/GC19-3533/2020|EPI ISL 561193|B.1.1.293|Gambia|2020-07-27	0.0002386043	Africa
Africa|hCoV-19/DRC/1131/2020|EPI ISL 429255|B.1.5|Democratic Republic of the Congo|2020-04-05	Africa|hCoV-19/Gambia/GC19-3533/2020|EPI ISL 561193|B.1.1.293|Gambia|2020-07-27	0.0003051360	Africa
Africa|hCoV-19/DRC/11310/2020|EPI ISL 527529|B.1.149|Democratic Republic of the Congo|2020-05-25	Africa|hCoV-19/Gambia/GC19-3533/2020|EPI ISL 561193|B.1.1.293|Gambia|2020-07-27	0.0004191448	Africa
Africa|hCoV-19/DRC/11318/2020|EPI ISL 527559|B.1.149|Democratic Republic of the Congo|2020-05-25	Africa|hCoV-19/Gambia/GC19-3533/2020|EPI ISL 561193|B.1.1.293|Gambia|2020-07-27	0.0004069098	Africa
Africa|hCoV-19/DRC/11326/2020|EPI ISL 527508|B.1|Democratic Republic of the Congo|2020-05-25	Africa|hCoV-19/Gambia/GC19-3533/2020|EPI ISL 561193|B.1.1.293|Gambia|2020-07-27	0.0004131757	Africa
Africa|hCoV-19/DRC/11334/2020|EPI ISL 527504|B.1.178|Democratic Republic of the Congo|2020-05-25	Africa|hCoV-19/Gambia/GC19-3533/2020|EPI ISL 561193|B.1.1.293|Gambia|2020-07-27	0.0004125876	Africa
Africa|hCoV-19/DRC/11337/2020|EPI ISL 527510|B.1.84|Democratic Republic of the Congo|2020-05-25	Africa|hCoV-19/Gambia/GC19-3533/2020|EPI ISL 561193|B.1.1.293|Gambia|2020-07-27	0.0004827345	Africa
Africa|hCoV-19/DRC/11341/2020|EPI ISL 527509|B.1.1.275|Democratic Republic of the Congo|2020-05-25	Africa|hCoV-19/Gambia/GC19-3533/2020|EPI ISL 561193|B.1.1.293|Gambia|2020-07-27	0.0003100045	Africa
Africa|hCoV-19/DRC/11348/2020|EPI ISL 527560|B.1.149|Democratic Republic of the Congo|2020-05-25	Africa|hCoV-19/Gambia/GC19-3533/2020|EPI ISL 561193|B.1.1.293|Gambia|2020-07-27	0.0004072690	Africa
Africa|hCoV-19/DRC/11369/2020|EPI ISL 527537|B.1.214|Democratic Republic of the Congo|2020-05-25	Africa|hCoV-19/Gambia/GC19-3533/2020|EPI ISL 561193|B.1.1.293|Gambia|2020-07-27	0.0004560626	Africa
Africa|hCoV-19/DRC/11376/2020|EPI ISL 527513|B.1.214|Democratic Republic of the Congo|2020-05-25	Africa|hCoV-19/Gambia/GC19-3533/2020|EPI ISL 561193|B.1.1.293|Gambia|2020-07-27	0.0004831673	Africa
Africa|hCoV-19/DRC/11411/2020|EPI ISL 527561|B.1.5|Democratic Republic of the Congo|2020-05-25	Africa|hCoV-19/Gambia/GC19-3533/2020|EPI ISL 561193|B.1.1.293|Gambia|2020-07-27	0.0003748486	Africa
Africa|hCoV-19/DRC/11450/2020|EPI ISL 527516|B.1.5|Democratic Republic of the Congo|2020-05-25	Africa|hCoV-19/Gambia/GC19-3533/2020|EPI ISL 561193|B.1.1.293|Gambia|2020-07-27	0.0003150456	Africa
Africa|hCoV-19/DRC/11458/2020|EPI ISL 527497|B.1.5|Democratic Republic of the Congo|2020-05-25	Africa|hCoV-19/Gambia/GC19-3533/2020|EPI ISL 561193|B.1.1.293|Gambia|2020-07-27	0.0004474502	Africa
Africa|hCoV-19/DRC/11460/2020|EPI ISL 527562|B.1.214|Democratic Republic of the Congo|2020-05-25	Africa|hCoV-19/Gambia/GC19-3533/2020|EPI ISL 561193|B.1.1.293|Gambia|2020-07-27	0.0005858218	Africa
Africa|hCoV-19/DRC/11472/2020|EPI ISL 527502|B.1.214|Democratic Republic of the Congo|2020-05-25	Africa|hCoV-19/Gambia/GC19-3533/2020|EPI ISL 561193|B.1.1.293|Gambia|2020-07-27	0.0005141591	Africa
Africa|hCoV-19/DRC/11477/2020|EPI ISL 527563|B.1.84|Democratic Republic of the Congo|2020-05-25	Africa|hCoV-19/Gambia/GC19-3533/2020|EPI ISL 561193|B.1.1.293|Gambia|2020-07-27	0.0003404364	Africa
Africa|hCoV-19/DRC/11486/2020|EPI ISL 527564|B.1.214|Democratic Republic of the Congo|2020-05-25	Africa|hCoV-19/Gambia/GC19-3533/2020|EPI ISL 561193|B.1.1.293|Gambia|2020-07-27	0.0005114555	Africa
Africa|hCoV-19/DRC/11487/2020|EPI ISL 527505|B.1|Democratic Republic of the Congo|2020-05-25	Africa|hCoV-19/Gambia/GC19-3533/2020|EPI ISL 561193|B.1.1.293|Gambia|2020-07-27	0.0004478517	Africa
Africa|hCoV-19/DRC/11507/2020|EPI ISL 527512|B.1|Democratic Republic of the Congo|2020-05-25	Africa|hCoV-19/Gambia/GC19-3533/2020|EPI ISL 561193|B.1.1.293|Gambia|2020-07-27	0.0004821123	Africa
Africa|hCoV-19/DRC/1151/2020|EPI ISL 447596|B.38|Democratic Republic of the Congo|2020-04-05	Africa|hCoV-19/Gambia/GC19-3533/2020|EPI ISL 561193|B.1.1.293|Gambia|2020-07-27	0.0006456949	Africa
Africa|hCoV-19/DRC/11511/2020|EPI ISL 527511|B.1.214|Democratic Republic of the Congo|2020-05-25	Africa|hCoV-19/Gambia/GC19-3533/2020|EPI ISL 561193|B.1.1.293|Gambia|2020-07-27	0.0005173207	Africa
Africa|hCoV-19/DRC/11572/2020|EPI ISL 527565|B.1.214|Democratic Republic of the Congo|2020-05-25	Africa|hCoV-19/Gambia/GC19-3533/2020|EPI ISL 561193|B.1.1.293|Gambia|2020-07-27	0.0004086515	Africa
Africa|hCoV-19/DRC/11576/2020|EPI ISL 527517|B.1|Democratic Republic of the Congo|2020-05-25	Africa|hCoV-19/Gambia/GC19-3533/2020|EPI ISL 561193|B.1.1.293|Gambia|2020-07-27	0.0004161839	Africa
Africa|hCoV-19/DRC/11583/2020|EPI ISL 527542|B.1|Democratic Republic of the Congo|2020-05-25	Africa|hCoV-19/Gambia/GC19-3533/2020|EPI ISL 561193|B.1.1.293|Gambia|2020-07-27	0.0004595332	Africa
Africa|hCoV-19/DRC/11616/2020|EPI ISL 527519|B.1|Democratic Republic of the Congo|2020-05-25	Africa|hCoV-19/Gambia/GC19-3533/2020|EPI ISL 561193|B.1.1.293|Gambia|2020-07-27	0.0003808249	Africa
Africa|hCoV-19/DRC/11623/2020|EPI ISL 527566|B.1.5|Democratic Republic of the Congo|2020-05-25	Africa|hCoV-19/Gambia/GC19-3533/2020|EPI ISL 561193|B.1.1.293|Gambia|2020-07-27	0.0004092529	Africa
Africa|hCoV-19/DRC/11624/2020|EPI ISL 527567|B.1.149|Democratic Republic of the Congo|2020-05-25	Africa|hCoV-19/Gambia/GC19-3533/2020|EPI ISL 561193|B.1.1.293|Gambia|2020-07-27	0.0004090555	Africa
Africa|hCoV-19/DRC/11631/2020|EPI ISL 527568|B.1.149|Democratic Republic of the Congo|2020-05-25	Africa|hCoV-19/Gambia/GC19-3533/2020|EPI ISL 561193|B.1.1.293|Gambia|2020-07-27	0.0004094743	Africa
Africa|hCoV-19/DRC/11632/2020|EPI ISL 527493|B.1|Democratic Republic of the Congo|2020-05-25	Africa|hCoV-19/Gambia/GC19-3533/2020|EPI ISL 561193|B.1.1.293|Gambia|2020-07-27	0.0004439788	Africa
Africa|hCoV-19/DRC/11635/2020|EPI ISL 527540|B.1.214|Democratic Republic of the Congo|2020-05-25	Africa|hCoV-19/Gambia/GC19-3533/2020|EPI ISL 561193|B.1.1.293|Gambia|2020-07-27	0.0004572240	Africa
Africa|hCoV-19/DRC/11640/2020|EPI ISL 527535|B.1.178|Democratic Republic of the Congo|2020-05-25	Africa|hCoV-19/Gambia/GC19-3533/2020|EPI ISL 561193|B.1.1.293|Gambia|2020-07-27	0.0005231635	Africa
Africa|hCoV-19/DRC/11643/2020|EPI ISL 527520|B.1.5|Democratic Republic of the Congo|2020-05-25	Africa|hCoV-19/Gambia/GC19-3533/2020|EPI ISL 561193|B.1.1.293|Gambia|2020-07-27	0.0004164400	Africa
Africa|hCoV-19/DRC/11648/2020|EPI ISL 527569|B.1.6|Democratic Republic of the Congo|2020-05-25	Africa|hCoV-19/Gambia/GC19-3533/2020|EPI ISL 561193|B.1.1.293|Gambia|2020-07-27	0.0004415124	Africa
Africa|hCoV-19/DRC/11652/2020|EPI ISL 527570|B.1.149|Democratic Republic of the Congo|2020-05-25	Africa|hCoV-19/Gambia/GC19-3533/2020|EPI ISL 561193|B.1.1.293|Gambia|2020-07-27	0.0004089427	Africa
Africa|hCoV-19/DRC/11653/2020|EPI ISL 527533|B.1.84|Democratic Republic of the Congo|2020-05-25	Africa|hCoV-19/Gambia/GC19-3533/2020|EPI ISL 561193|B.1.1.293|Gambia|2020-07-27	0.0003841143	Africa
Africa|hCoV-19/DRC/11676/2020|EPI ISL 527531|B.1|Democratic Republic of the Congo|2020-05-26	Africa|hCoV-19/Gambia/GC19-3533/2020|EPI ISL 561193|B.1.1.293|Gambia|2020-07-27	0.0005963541	Africa
Africa|hCoV-19/DRC/11677/2020|EPI ISL 527515|B.1.214|Democratic Republic of the Congo|2020-05-26	Africa|hCoV-19/Gambia/GC19-3533/2020|EPI ISL 561193|B.1.1.293|Gambia|2020-07-27	0.0004156564	Africa
Africa|hCoV-19/DRC/11732/2020|EPI ISL 527536|B.1.214|Democratic Republic of the Congo|2020-05-26	Africa|hCoV-19/Gambia/GC19-3533/2020|EPI ISL 561193|B.1.1.293|Gambia|2020-07-27	0.0002792603	Africa
Africa|hCoV-19/DRC/11733/2020|EPI ISL 527571|B.1.149|Democratic Republic of the Congo|2020-05-26	Africa|hCoV-19/Gambia/GC19-3533/2020|EPI ISL 561193|B.1.1.293|Gambia|2020-07-27	0.0004068867	Africa
Africa|hCoV-19/DRC/11806/2020|EPI ISL 527572|B.1.214|Democratic Republic of the Congo|2020-05-26	Africa|hCoV-19/Gambia/GC19-3533/2020|EPI ISL 561193|B.1.1.293|Gambia|2020-07-27	0.0005112115	Africa
Africa|hCoV-19/DRC/1234/2020|EPI ISL 429258|B.1.5|Democratic Republic of the Congo|2020-04-06	Africa|hCoV-19/Gambia/GC19-3533/2020|EPI ISL 561193|B.1.1.293|Gambia|2020-07-27	0.0003213444	Africa
Africa|hCoV-19/DRC/1249/2020|EPI ISL 429259|B.1.5|Democratic Republic of the Congo|2020-04-06	Africa|hCoV-19/Gambia/GC19-3533/2020|EPI ISL 561193|B.1.1.293|Gambia|2020-07-27	0.0003064656	Africa
Africa|hCoV-19/DRC/1319/2020|EPI ISL 431011|B.1.128|Democratic Republic of the Congo|2020-04-07	Africa|hCoV-19/Gambia/GC19-3533/2020|EPI ISL 561193|B.1.1.293|Gambia|2020-07-27	0.0004081971	Africa
Africa|hCoV-19/DRC/1324/2020|EPI ISL 435033|B.1.128|Democratic Republic of the Congo|2020-04-07	Africa|hCoV-19/Gambia/GC19-3533/2020|EPI ISL 561193|B.1.1.293|Gambia|2020-07-27	0.0004054393	Africa
Africa|hCoV-19/DRC/1326/2020|EPI ISL 435116|B.1|Democratic Republic of the Congo|2020-04-07	Africa|hCoV-19/Gambia/GC19-3533/2020|EPI ISL 561193|B.1.1.293|Gambia|2020-07-27	0.0003807548	Africa
Africa|hCoV-19/DRC/1375/2020|EPI ISL 435117|B.1.1.1|Democratic Republic of the Congo|2020-04-07	Africa|hCoV-19/Gambia/GC19-3533/2020|EPI ISL 561193|B.1.1.293|Gambia|2020-07-27	0.0003450078	Africa
Africa|hCoV-19/DRC/1376/2020|EPI ISL 431012|B.1.1.1|Democratic Republic of the Congo|2020-04-07	Africa|hCoV-19/Gambia/GC19-3533/2020|EPI ISL 561193|B.1.1.293|Gambia|2020-07-27	0.0003078492	Africa
Africa|hCoV-19/DRC/1377/2020|EPI ISL 434678|B.1.1.1|Democratic Republic of the Congo|2020-04-07	Africa|hCoV-19/Gambia/GC19-3533/2020|EPI ISL 561193|B.1.1.293|Gambia|2020-07-27	0.0002713526	Africa
Africa|hCoV-19/DRC/1378/2020|EPI ISL 435118|B.1.1.1|Democratic Republic of the Congo|2020-04-07	Africa|hCoV-19/Gambia/GC19-3533/2020|EPI ISL 561193|B.1.1.293|Gambia|2020-07-27	0.0003069193	Africa
Africa|hCoV-19/DRC/1382/2020|EPI ISL 435113|B.1.1.1|Democratic Republic of the Congo|2020-04-07	Africa|hCoV-19/Gambia/GC19-3533/2020|EPI ISL 561193|B.1.1.293|Gambia|2020-07-27	0.0003127913	Africa
Africa|hCoV-19/DRC/1397/2020|EPI ISL 434679|B.1.1.1|Democratic Republic of the Congo|2020-04-07	Africa|hCoV-19/Gambia/GC19-3533/2020|EPI ISL 561193|B.1.1.293|Gambia|2020-07-27	0.0003072083	Africa
Africa|hCoV-19/DRC/1398/2020|EPI ISL 435114|B.1.1.1|Democratic Republic of the Congo|2020-04-07	Africa|hCoV-19/Gambia/GC19-3533/2020|EPI ISL 561193|B.1.1.293|Gambia|2020-07-27	0.0002696880	Africa
Africa|hCoV-19/DRC/1422/2020|EPI ISL 434680|B.1.149|Democratic Republic of the Congo|2020-04-08	Africa|hCoV-19/Gambia/GC19-3533/2020|EPI ISL 561193|B.1.1.293|Gambia|2020-07-27	0.0004136539	Africa
Africa|hCoV-19/DRC/1423/2020|EPI ISL 434710|B.1.149|Democratic Republic of the Congo|2020-04-08	Africa|hCoV-19/Gambia/GC19-3533/2020|EPI ISL 561193|B.1.1.293|Gambia|2020-07-27	0.0003708132	Africa
Africa|hCoV-19/DRC/1486/2020|EPI ISL 434711|B.1|Democratic Republic of the Congo|2020-04-08	Africa|hCoV-19/Gambia/GC19-3533/2020|EPI ISL 561193|B.1.1.293|Gambia|2020-07-27	0.0003492887	Africa
Africa|hCoV-19/DRC/1516/2020|EPI ISL 435032|B.1.5|Democratic Republic of the Congo|2020-04-09	Africa|hCoV-19/Gambia/GC19-3533/2020|EPI ISL 561193|B.1.1.293|Gambia|2020-07-27	0.0003025108	Africa
Africa|hCoV-19/DRC/1565/2020|EPI ISL 434681|B.1|Democratic Republic of the Congo|2020-04-09	Africa|hCoV-19/Gambia/GC19-3533/2020|EPI ISL 561193|B.1.1.293|Gambia|2020-07-27	0.0003429800	Africa
Africa|hCoV-19/DRC/158/2020|EPI ISL 417950|B.40|Democratic Republic of the Congo|2020-03-20	Africa|hCoV-19/Gambia/GC19-3533/2020|EPI ISL 561193|B.1.1.293|Gambia|2020-07-27	0.0006388766	Africa
Africa|hCoV-19/DRC/1715/2020|EPI ISL 435156|B.1.84|Democratic Republic of the Congo|2020-04-10	Africa|hCoV-19/Gambia/GC19-3533/2020|EPI ISL 561193|B.1.1.293|Gambia|2020-07-27	0.0003736826	Africa
Africa|hCoV-19/DRC/1767/2020|EPI ISL 435157|B.1.5|Democratic Republic of the Congo|2020-04-10	Africa|hCoV-19/Gambia/GC19-3533/2020|EPI ISL 561193|B.1.1.293|Gambia|2020-07-27	0.0003153739	Africa
Africa|hCoV-19/DRC/1779/2020|EPI ISL 435158|C.14|Democratic Republic of the Congo|2020-04-10	Africa|hCoV-19/Gambia/GC19-3533/2020|EPI ISL 561193|B.1.1.293|Gambia|2020-07-27	0.0003829187	Africa
Africa|hCoV-19/DRC/191/2020|EPI ISL 417955|B.1.128|Democratic Republic of the Congo|2020-03-21	Africa|hCoV-19/Gambia/GC19-3533/2020|EPI ISL 561193|B.1.1.293|Gambia|2020-07-27	0.0004039846	Africa
Africa|hCoV-19/DRC/1952/2020|EPI ISL 435159|B.1.5|Democratic Republic of the Congo|2020-04-11	Africa|hCoV-19/Gambia/GC19-3533/2020|EPI ISL 561193|B.1.1.293|Gambia|2020-07-27	0.0003117943	Africa
Africa|hCoV-19/DRC/1982/2020|EPI ISL 435160|B.1|Democratic Republic of the Congo|2020-04-12	Africa|hCoV-19/Gambia/GC19-3533/2020|EPI ISL 561193|B.1.1.293|Gambia|2020-07-27	0.0003451065	Africa
Africa|hCoV-19/DRC/2047/2020|EPI ISL 435161|B.1.1.1|Democratic Republic of the Congo|2020-04-12	Africa|hCoV-19/Gambia/GC19-3533/2020|EPI ISL 561193|B.1.1.293|Gambia|2020-07-27	0.0002741321	Africa
Africa|hCoV-19/DRC/2063/2020|EPI ISL 435162|B.1|Democratic Republic of the Congo|2020-04-12	Africa|hCoV-19/Gambia/GC19-3533/2020|EPI ISL 561193|B.1.1.293|Gambia|2020-07-27	0.0003107901	Africa
Africa|hCoV-19/DRC/2120/2020|EPI ISL 435163|B.1.149|Democratic Republic of the Congo|2020-04-12	Africa|hCoV-19/Gambia/GC19-3533/2020|EPI ISL 561193|B.1.1.293|Gambia|2020-07-27	0.0003734566	Africa
Africa|hCoV-19/DRC/2121/2020|EPI ISL 435164|B.1.149|Democratic Republic of the Congo|2020-04-12	Africa|hCoV-19/Gambia/GC19-3533/2020|EPI ISL 561193|B.1.1.293|Gambia|2020-07-27	0.0003790927	Africa
Africa|hCoV-19/DRC/2122/2020|EPI ISL 435165|B.1.149|Democratic Republic of the Congo|2020-04-13	Africa|hCoV-19/Gambia/GC19-3533/2020|EPI ISL 561193|B.1.1.293|Gambia|2020-07-27	0.0004559716	Africa
Africa|hCoV-19/DRC/2125/2020|EPI ISL 435166|B.1.149|Democratic Republic of the Congo|2020-04-13	Africa|hCoV-19/Gambia/GC19-3533/2020|EPI ISL 561193|B.1.1.293|Gambia|2020-07-27	0.0003803507	Africa
Africa|hCoV-19/DRC/2128/2020|EPI ISL 435167|B.1|Democratic Republic of the Congo|2020-04-13	Africa|hCoV-19/Gambia/GC19-3533/2020|EPI ISL 561193|B.1.1.293|Gambia|2020-07-27	0.0003173418	Africa
Africa|hCoV-19/DRC/2133/2020|EPI ISL 435168|B.1.128|Democratic Republic of the Congo|2020-04-13	Africa|hCoV-19/Gambia/GC19-3533/2020|EPI ISL 561193|B.1.1.293|Gambia|2020-07-27	0.0004197854	Africa
Africa|hCoV-19/DRC/214/2020|EPI ISL 420030|B.1.6|Democratic Republic of the Congo|2020-03-21	Africa|hCoV-19/Gambia/GC19-3533/2020|EPI ISL 561193|B.1.1.293|Gambia|2020-07-27	0.0003035686	Africa
Africa|hCoV-19/DRC/215/2020|EPI ISL 420031|B.1.1.1|Democratic Republic of the Congo|2020-03-21	Africa|hCoV-19/Gambia/GC19-3533/2020|EPI ISL 561193|B.1.1.293|Gambia|2020-07-27	0.0003084865	Africa
Africa|hCoV-19/DRC/2169/2020|EPI ISL 436194|B.1.5|Democratic Republic of the Congo|2020-04-13	Africa|hCoV-19/Gambia/GC19-3533/2020|EPI ISL 561193|B.1.1.293|Gambia|2020-07-27	0.0003497491	Africa
Africa|hCoV-19/DRC/2299/2020|EPI ISL 436412|B.1.5|Democratic Republic of the Congo|2020-04-14	Africa|hCoV-19/Gambia/GC19-3533/2020|EPI ISL 561193|B.1.1.293|Gambia|2020-07-27	0.0003729842	Africa
Africa|hCoV-19/DRC/236/2020|EPI ISL 420032|B.1.128|Democratic Republic of the Congo|2020-03-22	Africa|hCoV-19/Gambia/GC19-3533/2020|EPI ISL 561193|B.1.1.293|Gambia|2020-07-27	0.0004044789	Africa
Africa|hCoV-19/DRC/2363/2020|EPI ISL 437194|B.1.84|Democratic Republic of the Congo|2020-04-14	Africa|hCoV-19/Gambia/GC19-3533/2020|EPI ISL 561193|B.1.1.293|Gambia|2020-07-27	0.0003390401	Africa
Africa|hCoV-19/DRC/2384/2020|EPI ISL 437196|B.1.149|Democratic Republic of the Congo|2020-04-14	Africa|hCoV-19/Gambia/GC19-3533/2020|EPI ISL 561193|B.1.1.293|Gambia|2020-07-27	0.0003798387	Africa
Africa|hCoV-19/DRC/241/2020|EPI ISL 420033|B.1.1.75|Democratic Republic of the Congo|2020-03-22	Africa|hCoV-19/Gambia/GC19-3533/2020|EPI ISL 561193|B.1.1.293|Gambia|2020-07-27	0.0002359133	Africa
Africa|hCoV-19/DRC/243/2020|EPI ISL 420034|B.1|Democratic Republic of the Congo|2020-03-22	Africa|hCoV-19/Gambia/GC19-3533/2020|EPI ISL 561193|B.1.1.293|Gambia|2020-07-27	0.0003445633	Africa
Africa|hCoV-19/DRC/248/2020|EPI ISL 420035|B.1.5|Democratic Republic of the Congo|2020-03-22	Africa|hCoV-19/Gambia/GC19-3533/2020|EPI ISL 561193|B.1.1.293|Gambia|2020-07-27	0.0002696243	Africa
Africa|hCoV-19/DRC/2496/2020|EPI ISL 437337|B.1.149|Democratic Republic of the Congo|2020-04-15	Africa|hCoV-19/Gambia/GC19-3533/2020|EPI ISL 561193|B.1.1.293|Gambia|2020-07-27	0.0004033899	Africa
Africa|hCoV-19/DRC/2529/2020|EPI ISL 437338|B.1.178|Democratic Republic of the Congo|2020-04-15	Africa|hCoV-19/Gambia/GC19-3533/2020|EPI ISL 561193|B.1.1.293|Gambia|2020-07-27	0.0003697665	Africa
Africa|hCoV-19/DRC/253/2020|EPI ISL 420838|B.1.5|Democratic Republic of the Congo|2020-03-22	Africa|hCoV-19/Gambia/GC19-3533/2020|EPI ISL 561193|B.1.1.293|Gambia|2020-07-27	0.0002706092	Africa
Africa|hCoV-19/DRC/2536/2020|EPI ISL 437339|B.1|Democratic Republic of the Congo|2020-04-15	Africa|hCoV-19/Gambia/GC19-3533/2020|EPI ISL 561193|B.1.1.293|Gambia|2020-07-27	0.0003697666	Africa
Africa|hCoV-19/DRC/254/2020|EPI ISL 420839|B.1|Democratic Republic of the Congo|2020-03-22	Africa|hCoV-19/Gambia/GC19-3533/2020|EPI ISL 561193|B.1.1.293|Gambia|2020-07-27	0.0003409224	Africa
Africa|hCoV-19/DRC/2563/2020|EPI ISL 437340|B.1.9|Democratic Republic of the Congo|2020-04-15	Africa|hCoV-19/Gambia/GC19-3533/2020|EPI ISL 561193|B.1.1.293|Gambia|2020-07-27	0.0005715264	Africa
Africa|hCoV-19/DRC/2580/2020|EPI ISL 437341|B.1.5|Democratic Republic of the Congo|2020-04-15	Africa|hCoV-19/Gambia/GC19-3533/2020|EPI ISL 561193|B.1.1.293|Gambia|2020-07-27	0.0003042254	Africa
Africa|hCoV-19/DRC/2644/2020|EPI ISL 437342|B.1.84|Democratic Republic of the Congo|2020-04-15	Africa|hCoV-19/Gambia/GC19-3533/2020|EPI ISL 561193|B.1.1.293|Gambia|2020-07-27	0.0004093481	Africa
Africa|hCoV-19/DRC/2670/2020|EPI ISL 437343|B.1.9|Democratic Republic of the Congo|2020-04-15	Africa|hCoV-19/Gambia/GC19-3533/2020|EPI ISL 561193|B.1.1.293|Gambia|2020-07-27	0.0006051978	Africa
Africa|hCoV-19/DRC/2727/2020|EPI ISL 437344|B.1|Democratic Republic of the Congo|2020-04-16	Africa|hCoV-19/Gambia/GC19-3533/2020|EPI ISL 561193|B.1.1.293|Gambia|2020-07-27	0.0003079725	Africa
Africa|hCoV-19/DRC/2728/2020|EPI ISL 437345|B.1.84|Democratic Republic of the Congo|2020-04-16	Africa|hCoV-19/Gambia/GC19-3533/2020|EPI ISL 561193|B.1.1.293|Gambia|2020-07-27	0.0003787717	Africa
Africa|hCoV-19/DRC/2813/2020|EPI ISL 437346|C.14|Democratic Republic of the Congo|2020-04-16	Africa|hCoV-19/Gambia/GC19-3533/2020|EPI ISL 561193|B.1.1.293|Gambia|2020-07-27	0.0004035933	Africa
Africa|hCoV-19/DRC/2819/2020|EPI ISL 437347|B.1|Democratic Republic of the Congo|2020-04-16	Africa|hCoV-19/Gambia/GC19-3533/2020|EPI ISL 561193|B.1.1.293|Gambia|2020-07-27	0.0004121541	Africa
Africa|hCoV-19/DRC/2827/2020|EPI ISL 437348|B.1|Democratic Republic of the Congo|2020-04-16	Africa|hCoV-19/Gambia/GC19-3533/2020|EPI ISL 561193|B.1.1.293|Gambia|2020-07-27	0.0003024976	Africa
Africa|hCoV-19/DRC/2855/2020|EPI ISL 437350|B.1|Democratic Republic of the Congo|2020-04-16	Africa|hCoV-19/Gambia/GC19-3533/2020|EPI ISL 561193|B.1.1.293|Gambia|2020-07-27	0.0003361446	Africa
Africa|hCoV-19/DRC/2864/2020|EPI ISL 437351|B.1|Democratic Republic of the Congo|2020-04-16	Africa|hCoV-19/Gambia/GC19-3533/2020|EPI ISL 561193|B.1.1.293|Gambia|2020-07-27	0.0003368545	Africa
Africa|hCoV-19/DRC/2904/2020|EPI ISL 437352|B.1|Democratic Republic of the Congo|2020-04-17	Africa|hCoV-19/Gambia/GC19-3533/2020|EPI ISL 561193|B.1.1.293|Gambia|2020-07-27	0.0003361446	Africa
Africa|hCoV-19/DRC/2938/2020|EPI ISL 437353|B.1.275|Democratic Republic of the Congo|2020-04-17	Africa|hCoV-19/Gambia/GC19-3533/2020|EPI ISL 561193|B.1.1.293|Gambia|2020-07-27	0.0005215470	Africa
Africa|hCoV-19/DRC/2939/2020|EPI ISL 437354|B.1|Democratic Republic of the Congo|2020-04-17	Africa|hCoV-19/Gambia/GC19-3533/2020|EPI ISL 561193|B.1.1.293|Gambia|2020-07-27	0.0004379137	Africa
Africa|hCoV-19/DRC/2942/2020|EPI ISL 437355|B.1|Democratic Republic of the Congo|2020-04-17	Africa|hCoV-19/Gambia/GC19-3533/2020|EPI ISL 561193|B.1.1.293|Gambia|2020-07-27	0.0004493735	Africa
Africa|hCoV-19/DRC/299/2020|EPI ISL 420840|B.4|Democratic Republic of the Congo|2020-03-20	Africa|hCoV-19/Gambia/GC19-3533/2020|EPI ISL 561193|B.1.1.293|Gambia|2020-07-27	0.0007868168	Africa
Africa|hCoV-19/DRC/300/2020|EPI ISL 420841|A|Democratic Republic of the Congo|2020-03-22	Africa|hCoV-19/Gambia/GC19-3533/2020|EPI ISL 561193|B.1.1.293|Gambia|2020-07-27	0.0005762121	Africa
Africa|hCoV-19/DRC/3041/2020|EPI ISL 437356|B.1|Democratic Republic of the Congo|2020-04-18	Africa|hCoV-19/Gambia/GC19-3533/2020|EPI ISL 561193|B.1.1.293|Gambia|2020-07-27	0.0004050603	Africa
Africa|hCoV-19/DRC/307/2020|EPI ISL 420842|B.1.9|Democratic Republic of the Congo|2020-03	Africa|hCoV-19/Gambia/GC19-3533/2020|EPI ISL 561193|B.1.1.293|Gambia|2020-07-27	0.0004156265	Africa
Africa|hCoV-19/DRC/3070/2020|EPI ISL 437357|B.1.214|Democratic Republic of the Congo|2020-04-18	Africa|hCoV-19/Gambia/GC19-3533/2020|EPI ISL 561193|B.1.1.293|Gambia|2020-07-27	0.0004394189	Africa
Africa|hCoV-19/DRC/3089/2020|EPI ISL 437358|B.1.84|Democratic Republic of the Congo|2020-04-19	Africa|hCoV-19/Gambia/GC19-3533/2020|EPI ISL 561193|B.1.1.293|Gambia|2020-07-27	0.0003702282	Africa
Africa|hCoV-19/DRC/3440/2020|EPI ISL 447597|B.1.84|Democratic Republic of the Congo|2020-04-22	Africa|hCoV-19/Gambia/GC19-3533/2020|EPI ISL 561193|B.1.1.293|Gambia|2020-07-27	0.0003743603	Africa
Africa|hCoV-19/DRC/3451/2020|EPI ISL 447598|B.1.178|Democratic Republic of the Congo|2020-04-22	Africa|hCoV-19/Gambia/GC19-3533/2020|EPI ISL 561193|B.1.1.293|Gambia|2020-07-27	0.0004087295	Africa
Africa|hCoV-19/DRC/3453/2020|EPI ISL 447599|B.1.84|Democratic Republic of the Congo|2020-04-22	Africa|hCoV-19/Gambia/GC19-3533/2020|EPI ISL 561193|B.1.1.293|Gambia|2020-07-27	0.0003745898	Africa
Africa|hCoV-19/DRC/3481/2020|EPI ISL 447600|B.1|Democratic Republic of the Congo|2020-04-22	Africa|hCoV-19/Gambia/GC19-3533/2020|EPI ISL 561193|B.1.1.293|Gambia|2020-07-27	0.0003144564	Africa
Africa|hCoV-19/DRC/3482/2020|EPI ISL 447601|B.1|Democratic Republic of the Congo|2020-04-22	Africa|hCoV-19/Gambia/GC19-3533/2020|EPI ISL 561193|B.1.1.293|Gambia|2020-07-27	0.0003433850	Africa
Africa|hCoV-19/DRC/3483/2020|EPI ISL 447602|B.1|Democratic Republic of the Congo|2020-04-22	Africa|hCoV-19/Gambia/GC19-3533/2020|EPI ISL 561193|B.1.1.293|Gambia|2020-07-27	0.0003139628	Africa
Africa|hCoV-19/DRC/3490/2020|EPI ISL 447603|B.1|Democratic Republic of the Congo|2020-04-22	Africa|hCoV-19/Gambia/GC19-3533/2020|EPI ISL 561193|B.1.1.293|Gambia|2020-07-27	0.0003410131	Africa
Africa|hCoV-19/DRC/3504/2020|EPI ISL 447604|B.1.149|Democratic Republic of the Congo|2020-04-23	Africa|hCoV-19/Gambia/GC19-3533/2020|EPI ISL 561193|B.1.1.293|Gambia|2020-07-27	0.0003841262	Africa
Africa|hCoV-19/DRC/352/2020|EPI ISL 420850|B.1.5|Democratic Republic of the Congo|2020-03	Africa|hCoV-19/Gambia/GC19-3533/2020|EPI ISL 561193|B.1.1.293|Gambia|2020-07-27	0.0003406553	Africa
Africa|hCoV-19/DRC/353/2020|EPI ISL 420843|B.1.5|Democratic Republic of the Congo|2020-03	Africa|hCoV-19/Gambia/GC19-3533/2020|EPI ISL 561193|B.1.1.293|Gambia|2020-07-27	0.0002725541	Africa
Africa|hCoV-19/DRC/355/2020|EPI ISL 420844|B.1|Democratic Republic of the Congo|2020-03	Africa|hCoV-19/Gambia/GC19-3533/2020|EPI ISL 561193|B.1.1.293|Gambia|2020-07-27	0.0003035688	Africa
Africa|hCoV-19/DRC/3552/2020|EPI ISL 447605|B.1.84|Democratic Republic of the Congo|2020-04-23	Africa|hCoV-19/Gambia/GC19-3533/2020|EPI ISL 561193|B.1.1.293|Gambia|2020-07-27	0.0003790773	Africa
Africa|hCoV-19/DRC/3595/2020|EPI ISL 447606|B.1.5|Democratic Republic of the Congo|2020-04-23	Africa|hCoV-19/Gambia/GC19-3533/2020|EPI ISL 561193|B.1.1.293|Gambia|2020-07-27	0.0003397032	Africa
Africa|hCoV-19/DRC/3632/2020|EPI ISL 447607|B.1.5|Democratic Republic of the Congo|2020-04-23	Africa|hCoV-19/Gambia/GC19-3533/2020|EPI ISL 561193|B.1.1.293|Gambia|2020-07-27	0.0003407414	Africa
Africa|hCoV-19/DRC/3633/2020|EPI ISL 447230|B.1.5|Democratic Republic of the Congo|2020-04-23	Africa|hCoV-19/Gambia/GC19-3533/2020|EPI ISL 561193|B.1.1.293|Gambia|2020-07-27	0.0003439874	Africa
Africa|hCoV-19/DRC/3653/2020|EPI ISL 447231|B.1.128|Democratic Republic of the Congo|2020-04-23	Africa|hCoV-19/Gambia/GC19-3533/2020|EPI ISL 561193|B.1.1.293|Gambia|2020-07-27	0.0004729885	Africa
Africa|hCoV-19/DRC/3659/2020|EPI ISL 447232|B.1.128|Democratic Republic of the Congo|2020-04-23	Africa|hCoV-19/Gambia/GC19-3533/2020|EPI ISL 561193|B.1.1.293|Gambia|2020-07-27	0.0004734203	Africa
Africa|hCoV-19/DRC/3661/2020|EPI ISL 447233|B.1.128|Democratic Republic of the Congo|2020-04-23	Africa|hCoV-19/Gambia/GC19-3533/2020|EPI ISL 561193|B.1.1.293|Gambia|2020-07-27	0.0004774560	Africa
Africa|hCoV-19/DRC/3662/2020|EPI ISL 447234|B.1.128|Democratic Republic of the Congo|2020-04-23	Africa|hCoV-19/Gambia/GC19-3533/2020|EPI ISL 561193|B.1.1.293|Gambia|2020-07-27	0.0004770981	Africa
Africa|hCoV-19/DRC/3664/2020|EPI ISL 447235|B.1.128|Democratic Republic of the Congo|2020-04-23	Africa|hCoV-19/Gambia/GC19-3533/2020|EPI ISL 561193|B.1.1.293|Gambia|2020-07-27	0.0004771795	Africa
Africa|hCoV-19/DRC/3683/2020|EPI ISL 447236|B.1.5|Democratic Republic of the Congo|2020-04-24	Africa|hCoV-19/Gambia/GC19-3533/2020|EPI ISL 561193|B.1.1.293|Gambia|2020-07-27	0.0003748436	Africa
Africa|hCoV-19/DRC/3688/2020|EPI ISL 447237|B.1.128|Democratic Republic of the Congo|2020-04-24	Africa|hCoV-19/Gambia/GC19-3533/2020|EPI ISL 561193|B.1.1.293|Gambia|2020-07-27	0.0004756558	Africa
Africa|hCoV-19/DRC/376/2020|EPI ISL 420851|B.1.6|Democratic Republic of the Congo|2020-03-25	Africa|hCoV-19/Gambia/GC19-3533/2020|EPI ISL 561193|B.1.1.293|Gambia|2020-07-27	0.0003734999	Africa
Africa|hCoV-19/DRC/3764/2020|EPI ISL 447238|B.1.84|Democratic Republic of the Congo|2020-04-24	Africa|hCoV-19/Gambia/GC19-3533/2020|EPI ISL 561193|B.1.1.293|Gambia|2020-07-27	0.0004083973	Africa
Africa|hCoV-19/DRC/3768/2020|EPI ISL 447239|B.1.84|Democratic Republic of the Congo|2020-04-24	Africa|hCoV-19/Gambia/GC19-3533/2020|EPI ISL 561193|B.1.1.293|Gambia|2020-07-27	0.0003746063	Africa
Africa|hCoV-19/DRC/3778/2020|EPI ISL 447240|B.1.128|Democratic Republic of the Congo|2020-04-24	Africa|hCoV-19/Gambia/GC19-3533/2020|EPI ISL 561193|B.1.1.293|Gambia|2020-07-27	0.0004747366	Africa
Africa|hCoV-19/DRC/3787/2020|EPI ISL 447241|B.1|Democratic Republic of the Congo|2020-04-24	Africa|hCoV-19/Gambia/GC19-3533/2020|EPI ISL 561193|B.1.1.293|Gambia|2020-07-27	0.0003467578	Africa
Africa|hCoV-19/DRC/3791/2020|EPI ISL 447242|B.1|Democratic Republic of the Congo|2020-04-24	Africa|hCoV-19/Gambia/GC19-3533/2020|EPI ISL 561193|B.1.1.293|Gambia|2020-07-27	0.0003865749	Africa
Africa|hCoV-19/DRC/3803/2020|EPI ISL 447243|B.1|Democratic Republic of the Congo|2020-04-24	Africa|hCoV-19/Gambia/GC19-3533/2020|EPI ISL 561193|B.1.1.293|Gambia|2020-07-27	0.0003138208	Africa
Africa|hCoV-19/DRC/3806/2020|EPI ISL 447244|B.1|Democratic Republic of the Congo|2020-04-24	Africa|hCoV-19/Gambia/GC19-3533/2020|EPI ISL 561193|B.1.1.293|Gambia|2020-07-27	0.0003137988	Africa
Africa|hCoV-19/DRC/3827/2020|EPI ISL 447245|B.1|Democratic Republic of the Congo|2020-04-24	Africa|hCoV-19/Gambia/GC19-3533/2020|EPI ISL 561193|B.1.1.293|Gambia|2020-07-27	0.0004429847	Africa
Africa|hCoV-19/DRC/3829/2020|EPI ISL 447246|B.1|Democratic Republic of the Congo|2020-04-24	Africa|hCoV-19/Gambia/GC19-3533/2020|EPI ISL 561193|B.1.1.293|Gambia|2020-07-27	0.0004094588	Africa
Africa|hCoV-19/DRC/3834/2020|EPI ISL 447247|A|Democratic Republic of the Congo|2020-04-25	Africa|hCoV-19/Gambia/GC19-3533/2020|EPI ISL 561193|B.1.1.293|Gambia|2020-07-27	0.0006516514	Africa
Africa|hCoV-19/DRC/3837/2020|EPI ISL 447248|B.1.128|Democratic Republic of the Congo|2020-04-25	Africa|hCoV-19/Gambia/GC19-3533/2020|EPI ISL 561193|B.1.1.293|Gambia|2020-07-27	0.0004768706	Africa
Africa|hCoV-19/DRC/3841/2020|EPI ISL 447249|B.1.128|Democratic Republic of the Congo|2020-04-25	Africa|hCoV-19/Gambia/GC19-3533/2020|EPI ISL 561193|B.1.1.293|Gambia|2020-07-27	0.0005098199	Africa
Africa|hCoV-19/DRC/3842/2020|EPI ISL 471396|B.1.128|Democratic Republic of the Congo|2020-04-25	Africa|hCoV-19/Gambia/GC19-3533/2020|EPI ISL 561193|B.1.1.293|Gambia|2020-07-27	0.0005043018	Africa
Africa|hCoV-19/DRC/3846/2020|EPI ISL 471397|B.1.84|Democratic Republic of the Congo|2020-04-25	Africa|hCoV-19/Gambia/GC19-3533/2020|EPI ISL 561193|B.1.1.293|Gambia|2020-07-27	0.0004370057	Africa
Africa|hCoV-19/DRC/3937/2020|EPI ISL 471398|B.1|Democratic Republic of the Congo|2020-04-25	Africa|hCoV-19/Gambia/GC19-3533/2020|EPI ISL 561193|B.1.1.293|Gambia|2020-07-27	0.0004033818	Africa
Africa|hCoV-19/DRC/3941/2020|EPI ISL 471399|B.1.128|Democratic Republic of the Congo|2020-04-25	Africa|hCoV-19/Gambia/GC19-3533/2020|EPI ISL 561193|B.1.1.293|Gambia|2020-07-27	0.0004760389	Africa
Africa|hCoV-19/DRC/3947/2020|EPI ISL 471400|B.1.214|Democratic Republic of the Congo|2020-04-25	Africa|hCoV-19/Gambia/GC19-3533/2020|EPI ISL 561193|B.1.1.293|Gambia|2020-07-27	0.0005042696	Africa
Africa|hCoV-19/DRC/3949/2020|EPI ISL 471401|B.1.84|Democratic Republic of the Congo|2020-04-26	Africa|hCoV-19/Gambia/GC19-3533/2020|EPI ISL 561193|B.1.1.293|Gambia|2020-07-27	0.0003388104	Africa
Africa|hCoV-19/DRC/396/2020|EPI ISL 420852|B.1.6|Democratic Republic of the Congo|2020-03-26	Africa|hCoV-19/Gambia/GC19-3533/2020|EPI ISL 561193|B.1.1.293|Gambia|2020-07-27	0.0003392045	Africa
Africa|hCoV-19/DRC/397/2020|EPI ISL 420845|B.1.6|Democratic Republic of the Congo|2020-03-26	Africa|hCoV-19/Gambia/GC19-3533/2020|EPI ISL 561193|B.1.1.293|Gambia|2020-07-27	0.0003366357	Africa
Africa|hCoV-19/DRC/400/2020|EPI ISL 420846|B.1.5|Democratic Republic of the Congo|2020-03	Africa|hCoV-19/Gambia/GC19-3533/2020|EPI ISL 561193|B.1.1.293|Gambia|2020-07-27	0.0003038250	Africa
Africa|hCoV-19/DRC/4012/2020|EPI ISL 471402|B.1|Democratic Republic of the Congo|2020-04-26	Africa|hCoV-19/Gambia/GC19-3533/2020|EPI ISL 561193|B.1.1.293|Gambia|2020-07-27	0.0004706516	Africa
Africa|hCoV-19/DRC/402/2020|EPI ISL 420853|B.1|Democratic Republic of the Congo|2020-03-26	Africa|hCoV-19/Gambia/GC19-3533/2020|EPI ISL 561193|B.1.1.293|Gambia|2020-07-27	0.0003525719	Africa
Africa|hCoV-19/DRC/4020/2020|EPI ISL 471403|B.1.5|Democratic Republic of the Congo|2020-04-26	Africa|hCoV-19/Gambia/GC19-3533/2020|EPI ISL 561193|B.1.1.293|Gambia|2020-07-27	0.0004033985	Africa
Africa|hCoV-19/DRC/4026/2020|EPI ISL 471404|B.1.84|Democratic Republic of the Congo|2020-04-27	Africa|hCoV-19/Gambia/GC19-3533/2020|EPI ISL 561193|B.1.1.293|Gambia|2020-07-27	0.0003714319	Africa
Africa|hCoV-19/DRC/4060/2020|EPI ISL 471405|B.1|Democratic Republic of the Congo|2020-04-27	Africa|hCoV-19/Gambia/GC19-3533/2020|EPI ISL 561193|B.1.1.293|Gambia|2020-07-27	0.0004041736	Africa
Africa|hCoV-19/DRC/4075/2020|EPI ISL 471406|B.1.214|Democratic Republic of the Congo|2020-04-27	Africa|hCoV-19/Gambia/GC19-3533/2020|EPI ISL 561193|B.1.1.293|Gambia|2020-07-27	0.0004747573	Africa
Africa|hCoV-19/DRC/4084/2020|EPI ISL 471407|B.1.214|Democratic Republic of the Congo|2020-04-27	Africa|hCoV-19/Gambia/GC19-3533/2020|EPI ISL 561193|B.1.1.293|Gambia|2020-07-27	0.0005047787	Africa
Africa|hCoV-19/DRC/4132/2020|EPI ISL 471408|B.1|Democratic Republic of the Congo|2020-04-27	Africa|hCoV-19/Gambia/GC19-3533/2020|EPI ISL 561193|B.1.1.293|Gambia|2020-07-27	0.0004369955	Africa
Africa|hCoV-19/DRC/4141/2020|EPI ISL 471409|B.1.128|Democratic Republic of the Congo|2020-04-27	Africa|hCoV-19/Gambia/GC19-3533/2020|EPI ISL 561193|B.1.1.293|Gambia|2020-07-27	0.0004706516	Africa
Africa|hCoV-19/DRC/4145/2020|EPI ISL 471410|B.1|Democratic Republic of the Congo|2020-04-27	Africa|hCoV-19/Gambia/GC19-3533/2020|EPI ISL 561193|B.1.1.293|Gambia|2020-07-27	0.0003697591	Africa
Africa|hCoV-19/DRC/4194/2020|EPI ISL 471414|B.1.5|Democratic Republic of the Congo|2020-04-28	Africa|hCoV-19/Gambia/GC19-3533/2020|EPI ISL 561193|B.1.1.293|Gambia|2020-07-27	0.0004033722	Africa
Africa|hCoV-19/DRC/4250/2020|EPI ISL 471415|B.1.1.1|Democratic Republic of the Congo|2020-04-28	Africa|hCoV-19/Gambia/GC19-3533/2020|EPI ISL 561193|B.1.1.293|Gambia|2020-07-27	0.0003697344	Africa
Africa|hCoV-19/DRC/4279/2020|EPI ISL 514114|B.1|Democratic Republic of the Congo|2020-04-28	Africa|hCoV-19/Gambia/GC19-3533/2020|EPI ISL 561193|B.1.1.293|Gambia|2020-07-27	0.0004089287	Africa
Africa|hCoV-19/DRC/4282/2020|EPI ISL 514103|B.1.128|Democratic Republic of the Congo|2020-04-08	Africa|hCoV-19/Gambia/GC19-3533/2020|EPI ISL 561193|B.1.1.293|Gambia|2020-07-27	0.0004430711	Africa
Africa|hCoV-19/DRC/4284/2020|EPI ISL 514115|B.1.128|Democratic Republic of the Congo|2020-04-28	Africa|hCoV-19/Gambia/GC19-3533/2020|EPI ISL 561193|B.1.1.293|Gambia|2020-07-27	0.0004430258	Africa
Africa|hCoV-19/DRC/431/2020|EPI ISL 420847|B.1.147|Democratic Republic of the Congo|2020-03-26	Africa|hCoV-19/Gambia/GC19-3533/2020|EPI ISL 561193|B.1.1.293|Gambia|2020-07-27	0.0003366324	Africa
Africa|hCoV-19/DRC/4418/2020|EPI ISL 496506|B.1.128|Democratic Republic of the Congo|2020-04-29	Africa|hCoV-19/Gambia/GC19-3533/2020|EPI ISL 561193|B.1.1.293|Gambia|2020-07-27	0.0004771470	Africa
Africa|hCoV-19/DRC/4422/2020|EPI ISL 496507|B.1.128|Democratic Republic of the Congo|2020-04-29	Africa|hCoV-19/Gambia/GC19-3533/2020|EPI ISL 561193|B.1.1.293|Gambia|2020-07-27	0.0004480789	Africa
Africa|hCoV-19/DRC/4427/2020|EPI ISL 496508|B.1.128|Democratic Republic of the Congo|2020-04-29	Africa|hCoV-19/Gambia/GC19-3533/2020|EPI ISL 561193|B.1.1.293|Gambia|2020-07-27	0.0004520981	Africa
Africa|hCoV-19/DRC/4429/2020|EPI ISL 513589|B.1.128|Democratic Republic of the Congo|2020-04-29	Africa|hCoV-19/Gambia/GC19-3533/2020|EPI ISL 561193|B.1.1.293|Gambia|2020-07-27	0.0004521296	Africa
Africa|hCoV-19/DRC/4430/2020|EPI ISL 496509|B.1.128|Democratic Republic of the Congo|2020-04-29	Africa|hCoV-19/Gambia/GC19-3533/2020|EPI ISL 561193|B.1.1.293|Gambia|2020-07-27	0.0004434482	Africa
Africa|hCoV-19/DRC/4437/2020|EPI ISL 513590|B.1.128|Democratic Republic of the Congo|2020-05-02	Africa|hCoV-19/Gambia/GC19-3533/2020|EPI ISL 561193|B.1.1.293|Gambia|2020-07-27	0.0004870036	Africa
Africa|hCoV-19/DRC/4442/2020|EPI ISL 496510|B.1.128|Democratic Republic of the Congo|2020-04-29	Africa|hCoV-19/Gambia/GC19-3533/2020|EPI ISL 561193|B.1.1.293|Gambia|2020-07-27	0.0004484959	Africa
Africa|hCoV-19/DRC/4444/2020|EPI ISL 514104|B.1.128|Democratic Republic of the Congo|2020-04-29	Africa|hCoV-19/Gambia/GC19-3533/2020|EPI ISL 561193|B.1.1.293|Gambia|2020-07-27	0.0004416409	Africa
Africa|hCoV-19/DRC/445/2020|EPI ISL 420848|B.1|Democratic Republic of the Congo|2020-03	Africa|hCoV-19/Gambia/GC19-3533/2020|EPI ISL 561193|B.1.1.293|Gambia|2020-07-27	0.0003147377	Africa
Africa|hCoV-19/DRC/4501/2020|EPI ISL 513591|B.1.5|Democratic Republic of the Congo|2020-05-30	Africa|hCoV-19/Gambia/GC19-3533/2020|EPI ISL 561193|B.1.1.293|Gambia|2020-07-27	0.0003478457	Africa
Africa|hCoV-19/DRC/4516/2020|EPI ISL 487192|B.1.1.275|Democratic Republic of the Congo|2020-04-28	Africa|hCoV-19/Gambia/GC19-3533/2020|EPI ISL 561193|B.1.1.293|Gambia|2020-07-27	0.0002039159	Africa
Africa|hCoV-19/DRC/4524/2020|EPI ISL 513597|A|Democratic Republic of the Congo|2020-04-30	Africa|hCoV-19/Gambia/GC19-3533/2020|EPI ISL 561193|B.1.1.293|Gambia|2020-07-27	0.0006448341	Africa
Africa|hCoV-19/DRC/4541/2020|EPI ISL 513598|B.1|Democratic Republic of the Congo|2020-04-30	Africa|hCoV-19/Gambia/GC19-3533/2020|EPI ISL 561193|B.1.1.293|Gambia|2020-07-27	0.0004370715	Africa
Africa|hCoV-19/DRC/4551/2020|EPI ISL 513599|B.1.178|Democratic Republic of the Congo|2020-04-30	Africa|hCoV-19/Gambia/GC19-3533/2020|EPI ISL 561193|B.1.1.293|Gambia|2020-07-27	0.0004801853	Africa
Africa|hCoV-19/DRC/4561/2020|EPI ISL 513600|B.1|Democratic Republic of the Congo|2020-04-30	Africa|hCoV-19/Gambia/GC19-3533/2020|EPI ISL 561193|B.1.1.293|Gambia|2020-07-27	0.0004033722	Africa
Africa|hCoV-19/DRC/4562/2020|EPI ISL 513601|B.1.214|Democratic Republic of the Congo|2020-04-30	Africa|hCoV-19/Gambia/GC19-3533/2020|EPI ISL 561193|B.1.1.293|Gambia|2020-07-27	0.0004033818	Africa
Africa|hCoV-19/DRC/4568/2020|EPI ISL 513602|B.1|Democratic Republic of the Congo|2020-04-30	Africa|hCoV-19/Gambia/GC19-3533/2020|EPI ISL 561193|B.1.1.293|Gambia|2020-07-27	0.0004076328	Africa
Africa|hCoV-19/DRC/4578/2020|EPI ISL 513603|B.1|Democratic Republic of the Congo|2020-04-30	Africa|hCoV-19/Gambia/GC19-3533/2020|EPI ISL 561193|B.1.1.293|Gambia|2020-07-27	0.0004444339	Africa
Africa|hCoV-19/DRC/4613/2020|EPI ISL 513604|B.1.214|Democratic Republic of the Congo|2020-04-30	Africa|hCoV-19/Gambia/GC19-3533/2020|EPI ISL 561193|B.1.1.293|Gambia|2020-07-27	0.0004409179	Africa
Africa|hCoV-19/DRC/4614/2020|EPI ISL 513605|B.1|Democratic Republic of the Congo|2020-04-30	Africa|hCoV-19/Gambia/GC19-3533/2020|EPI ISL 561193|B.1.1.293|Gambia|2020-07-27	0.0005379198	Africa
Africa|hCoV-19/DRC/4631/2020|EPI ISL 513606|B.1.5|Democratic Republic of the Congo|2020-04-30	Africa|hCoV-19/Gambia/GC19-3533/2020|EPI ISL 561193|B.1.1.293|Gambia|2020-07-27	0.0005379561	Africa
Africa|hCoV-19/DRC/4633/2020|EPI ISL 513607|B.1.128|Democratic Republic of the Congo|2020-04-30	Africa|hCoV-19/Gambia/GC19-3533/2020|EPI ISL 561193|B.1.1.293|Gambia|2020-07-27	0.0005043017	Africa
Africa|hCoV-19/DRC/4642/2020|EPI ISL 513608|B.1.128|Democratic Republic of the Congo|2020-04-30	Africa|hCoV-19/Gambia/GC19-3533/2020|EPI ISL 561193|B.1.1.293|Gambia|2020-07-27	0.0005042798	Africa
Africa|hCoV-19/DRC/4647/2020|EPI ISL 513609|B.1.128|Democratic Republic of the Congo|2020-04-30	Africa|hCoV-19/Gambia/GC19-3533/2020|EPI ISL 561193|B.1.1.293|Gambia|2020-07-27	0.0004706516	Africa
Africa|hCoV-19/DRC/4653/2020|EPI ISL 513610|B.1.128|Democratic Republic of the Congo|2020-04-30	Africa|hCoV-19/Gambia/GC19-3533/2020|EPI ISL 561193|B.1.1.293|Gambia|2020-07-27	0.0005043306	Africa
Africa|hCoV-19/DRC/4681/2020|EPI ISL 514116|B.1.128|Democratic Republic of the Congo|2020-04-30	Africa|hCoV-19/Gambia/GC19-3533/2020|EPI ISL 561193|B.1.1.293|Gambia|2020-07-27	0.0004484962	Africa
Africa|hCoV-19/DRC/4683/2020|EPI ISL 514105|B.1.5|Democratic Republic of the Congo|2020-04-30	Africa|hCoV-19/Gambia/GC19-3533/2020|EPI ISL 561193|B.1.1.293|Gambia|2020-07-27	0.0004817431	Africa
Africa|hCoV-19/DRC/4685/2020|EPI ISL 514106|B.1.128|Democratic Republic of the Congo|2020-04-30	Africa|hCoV-19/Gambia/GC19-3533/2020|EPI ISL 561193|B.1.1.293|Gambia|2020-07-27	0.0005107641	Africa
Africa|hCoV-19/DRC/4690/2020|EPI ISL 514117|B.1.128|Democratic Republic of the Congo|2020-04-30	Africa|hCoV-19/Gambia/GC19-3533/2020|EPI ISL 561193|B.1.1.293|Gambia|2020-07-27	0.0004774072	Africa
Africa|hCoV-19/DRC/4693/2020|EPI ISL 514118|B.1.128|Democratic Republic of the Congo|2020-04-30	Africa|hCoV-19/Gambia/GC19-3533/2020|EPI ISL 561193|B.1.1.293|Gambia|2020-07-27	0.0004764326	Africa
Africa|hCoV-19/DRC/4694/2020|EPI ISL 514107|B.1.128|Democratic Republic of the Congo|2020-04-30	Africa|hCoV-19/Gambia/GC19-3533/2020|EPI ISL 561193|B.1.1.293|Gambia|2020-07-27	0.0004820582	Africa
Africa|hCoV-19/DRC/4720/2020|EPI ISL 514108|B.1.84|Democratic Republic of the Congo|2020-05-01	Africa|hCoV-19/Gambia/GC19-3533/2020|EPI ISL 561193|B.1.1.293|Gambia|2020-07-27	0.0004067624	Africa
Africa|hCoV-19/DRC/4785/2020|EPI ISL 514119|B.1.84|Democratic Republic of the Congo|2020-05-01	Africa|hCoV-19/Gambia/GC19-3533/2020|EPI ISL 561193|B.1.1.293|Gambia|2020-07-27	0.0005445723	Africa
Africa|hCoV-19/DRC/5019/2020|EPI ISL 496511|B.1|Democratic Republic of the Congo|2020-05-02	Africa|hCoV-19/Gambia/GC19-3533/2020|EPI ISL 561193|B.1.1.293|Gambia|2020-07-27	0.0004617196	Africa
Africa|hCoV-19/DRC/5094/2020|EPI ISL 496491|B.1.84|Democratic Republic of the Congo|2020-05-02	Africa|hCoV-19/Gambia/GC19-3533/2020|EPI ISL 561193|B.1.1.293|Gambia|2020-07-27	0.0004133193	Africa
Africa|hCoV-19/DRC/5186/2020|EPI ISL 496512|B.1|Democratic Republic of the Congo|2020-05-03	Africa|hCoV-19/Gambia/GC19-3533/2020|EPI ISL 561193|B.1.1.293|Gambia|2020-07-27	0.0004481184	Africa
Africa|hCoV-19/DRC/5187/2020|EPI ISL 513619|B.1|Democratic Republic of the Congo|2020-05-03	Africa|hCoV-19/Gambia/GC19-3533/2020|EPI ISL 561193|B.1.1.293|Gambia|2020-07-27	0.0004425064	Africa
Africa|hCoV-19/DRC/5205/2020|EPI ISL 487365|B.1.1.275|Democratic Republic of the Congo|2020-05-01	Africa|hCoV-19/Gambia/GC19-3533/2020|EPI ISL 561193|B.1.1.293|Gambia|2020-07-27	0.0002418040	Africa
Africa|hCoV-19/DRC/521/2020|EPI ISL 420854|B.1.5|Democratic Republic of the Congo|2020-03-25	Africa|hCoV-19/Gambia/GC19-3533/2020|EPI ISL 561193|B.1.1.293|Gambia|2020-07-27	0.0002704720	Africa
Africa|hCoV-19/DRC/5210/2020|EPI ISL 487369|B.1.1.275|Democratic Republic of the Congo|2020-05-01	Africa|hCoV-19/Gambia/GC19-3533/2020|EPI ISL 561193|B.1.1.293|Gambia|2020-07-27	0.0002409445	Africa
Africa|hCoV-19/DRC/523/2020|EPI ISL 420849|B.1.1.1|Democratic Republic of the Congo|2020-03-28	Africa|hCoV-19/Gambia/GC19-3533/2020|EPI ISL 561193|B.1.1.293|Gambia|2020-07-27	0.0002696516	Africa
Africa|hCoV-19/DRC/5240/2020|EPI ISL 496492|B.1|Democratic Republic of the Congo|2020-05-03	Africa|hCoV-19/Gambia/GC19-3533/2020|EPI ISL 561193|B.1.1.293|Gambia|2020-07-27	0.0003410353	Africa
Africa|hCoV-19/DRC/5377/2020|EPI ISL 496513|B.1|Democratic Republic of the Congo|2020-05-04	Africa|hCoV-19/Gambia/GC19-3533/2020|EPI ISL 561193|B.1.1.293|Gambia|2020-07-27	0.0004092451	Africa
Africa|hCoV-19/DRC/5538/2020|EPI ISL 514120|B.1|Democratic Republic of the Congo|2020-05-05	Africa|hCoV-19/Gambia/GC19-3533/2020|EPI ISL 561193|B.1.1.293|Gambia|2020-07-27	0.0003849246	Africa
Africa|hCoV-19/DRC/5651/2020|EPI ISL 496493|B.1.1.1|Democratic Republic of the Congo|2020-05-06	Africa|hCoV-19/Gambia/GC19-3533/2020|EPI ISL 561193|B.1.1.293|Gambia|2020-07-27	0.0003130270	Africa
Africa|hCoV-19/DRC/5705/2020|EPI ISL 496494|B.1.84|Democratic Republic of the Congo|2020-05-06	Africa|hCoV-19/Gambia/GC19-3533/2020|EPI ISL 561193|B.1.1.293|Gambia|2020-07-27	0.0003895265	Africa
Africa|hCoV-19/DRC/5735/2020|EPI ISL 496495|B.1.214|Democratic Republic of the Congo|2020-05-06	Africa|hCoV-19/Gambia/GC19-3533/2020|EPI ISL 561193|B.1.1.293|Gambia|2020-07-27	0.0003501741	Africa
Africa|hCoV-19/DRC/5815/2020|EPI ISL 495629|B.1.214|Democratic Republic of the Congo|2020-05-06	Africa|hCoV-19/Gambia/GC19-3533/2020|EPI ISL 561193|B.1.1.293|Gambia|2020-07-27	0.0004554830	Africa
Africa|hCoV-19/DRC/5907/2020|EPI ISL 496496|B.1.84|Democratic Republic of the Congo|2020-05-07	Africa|hCoV-19/Gambia/GC19-3533/2020|EPI ISL 561193|B.1.1.293|Gambia|2020-07-27	0.0004957525	Africa
Africa|hCoV-19/DRC/5913/2020|EPI ISL 496497|B.1|Democratic Republic of the Congo|2020-05-07	Africa|hCoV-19/Gambia/GC19-3533/2020|EPI ISL 561193|B.1.1.293|Gambia|2020-07-27	0.0004823121	Africa
Africa|hCoV-19/DRC/5927/2020|EPI ISL 496498|B.1.9|Democratic Republic of the Congo|2020-05-07	Africa|hCoV-19/Gambia/GC19-3533/2020|EPI ISL 561193|B.1.1.293|Gambia|2020-07-27	0.0006549650	Africa
Africa|hCoV-19/DRC/5957/2020|EPI ISL 496499|B.1.5|Democratic Republic of the Congo|2020-05-07	Africa|hCoV-19/Gambia/GC19-3533/2020|EPI ISL 561193|B.1.1.293|Gambia|2020-07-27	0.0003062465	Africa
Africa|hCoV-19/DRC/5964/2020|EPI ISL 496500|B.1.178|Democratic Republic of the Congo|2020-05-07	Africa|hCoV-19/Gambia/GC19-3533/2020|EPI ISL 561193|B.1.1.293|Gambia|2020-07-27	0.0003218775	Africa
Africa|hCoV-19/DRC/5996/2020|EPI ISL 496514|B.1.84|Democratic Republic of the Congo|2020-05-08	Africa|hCoV-19/Gambia/GC19-3533/2020|EPI ISL 561193|B.1.1.293|Gambia|2020-07-27	0.0004135472	Africa
Africa|hCoV-19/DRC/6026/2020|EPI ISL 513622|B.1.1.1|Democratic Republic of the Congo|2020-05-08	Africa|hCoV-19/Gambia/GC19-3533/2020|EPI ISL 561193|B.1.1.293|Gambia|2020-07-27	0.0003799135	Africa
Africa|hCoV-19/DRC/6143/2020|EPI ISL 496515|B.1|Democratic Republic of the Congo|2020-05-08	Africa|hCoV-19/Gambia/GC19-3533/2020|EPI ISL 561193|B.1.1.293|Gambia|2020-07-27	0.0003827762	Africa
Africa|hCoV-19/DRC/6151/2020|EPI ISL 513620|B.1.214|Democratic Republic of the Congo|2020-05-08	Africa|hCoV-19/Gambia/GC19-3533/2020|EPI ISL 561193|B.1.1.293|Gambia|2020-07-27	0.0004448697	Africa
Africa|hCoV-19/DRC/6163/2020|EPI ISL 513623|B.1.214|Democratic Republic of the Congo|2020-05-08	Africa|hCoV-19/Gambia/GC19-3533/2020|EPI ISL 561193|B.1.1.293|Gambia|2020-07-27	0.0004501378	Africa
Africa|hCoV-19/DRC/6203/2020|EPI ISL 514109|B.1|Democratic Republic of the Congo|2020-05-09	Africa|hCoV-19/Gambia/GC19-3533/2020|EPI ISL 561193|B.1.1.293|Gambia|2020-07-27	0.0005462246	Africa
Africa|hCoV-19/DRC/6209/2020|EPI ISL 514110|B.1.84|Democratic Republic of the Congo|2020-05-09	Africa|hCoV-19/Gambia/GC19-3533/2020|EPI ISL 561193|B.1.1.293|Gambia|2020-07-27	0.0003748744	Africa
Africa|hCoV-19/DRC/6227/2020|EPI ISL 514121|B.1.84|Democratic Republic of the Congo|2020-05-09	Africa|hCoV-19/Gambia/GC19-3533/2020|EPI ISL 561193|B.1.1.293|Gambia|2020-07-27	0.0003753731	Africa
Africa|hCoV-19/DRC/6313/2020|EPI ISL 496516|B.1.84|Democratic Republic of the Congo|2020-05-09	Africa|hCoV-19/Gambia/GC19-3533/2020|EPI ISL 561193|B.1.1.293|Gambia|2020-07-27	0.0004982804	Africa
Africa|hCoV-19/DRC/6338/2020|EPI ISL 495630|B.1|Democratic Republic of the Congo|2020-05-09	Africa|hCoV-19/Gambia/GC19-3533/2020|EPI ISL 561193|B.1.1.293|Gambia|2020-07-27	0.0004221714	Africa
Africa|hCoV-19/DRC/6341/2020|EPI ISL 495631|B.1|Democratic Republic of the Congo|2020-05-09	Africa|hCoV-19/Gambia/GC19-3533/2020|EPI ISL 561193|B.1.1.293|Gambia|2020-07-27	0.0005316449	Africa
Africa|hCoV-19/DRC/6342/2020|EPI ISL 495632|B.1|Democratic Republic of the Congo|2020-05-09	Africa|hCoV-19/Gambia/GC19-3533/2020|EPI ISL 561193|B.1.1.293|Gambia|2020-07-27	0.0004871967	Africa
Africa|hCoV-19/DRC/6361/2020|EPI ISL 495633|B.1|Democratic Republic of the Congo|2020-05-09	Africa|hCoV-19/Gambia/GC19-3533/2020|EPI ISL 561193|B.1.1.293|Gambia|2020-07-27	0.0003908451	Africa
Africa|hCoV-19/DRC/6380/2020|EPI ISL 513611|B.1.1.275|Democratic Republic of the Congo|2020-05-04	Africa|hCoV-19/Gambia/GC19-3533/2020|EPI ISL 561193|B.1.1.293|Gambia|2020-07-27	0.0002421802	Africa
Africa|hCoV-19/DRC/6384/2020|EPI ISL 513612|B.1.1.275|Democratic Republic of the Congo|2020-05-07	Africa|hCoV-19/Gambia/GC19-3533/2020|EPI ISL 561193|B.1.1.293|Gambia|2020-07-27	0.0002073115	Africa
Africa|hCoV-19/DRC/6386/2020|EPI ISL 513613|B.1.1.275|Democratic Republic of the Congo|2020-05-07	Africa|hCoV-19/Gambia/GC19-3533/2020|EPI ISL 561193|B.1.1.293|Gambia|2020-07-27	0.0002035219	Africa
Africa|hCoV-19/DRC/6389/2020|EPI ISL 513614|B.1.84|Democratic Republic of the Congo|2020-05-07	Africa|hCoV-19/Gambia/GC19-3533/2020|EPI ISL 561193|B.1.1.293|Gambia|2020-07-27	0.0004819205	Africa
Africa|hCoV-19/DRC/6390/2020|EPI ISL 513615|B.1.1.275|Democratic Republic of the Congo|2020-05-04	Africa|hCoV-19/Gambia/GC19-3533/2020|EPI ISL 561193|B.1.1.293|Gambia|2020-07-27	0.0003057205	Africa
Africa|hCoV-19/DRC/6392/2020|EPI ISL 513616|B.1|Democratic Republic of the Congo|2020-05-04	Africa|hCoV-19/Gambia/GC19-3533/2020|EPI ISL 561193|B.1.1.293|Gambia|2020-07-27	0.0002714565	Africa
Africa|hCoV-19/DRC/6395/2020|EPI ISL 513617|B.1.1.275|Democratic Republic of the Congo|2020-05-07	Africa|hCoV-19/Gambia/GC19-3533/2020|EPI ISL 561193|B.1.1.293|Gambia|2020-07-27	0.0003361367	Africa
Africa|hCoV-19/DRC/6398/2020|EPI ISL 513618|B.1.1.275|Democratic Republic of the Congo|2020-05-07	Africa|hCoV-19/Gambia/GC19-3533/2020|EPI ISL 561193|B.1.1.293|Gambia|2020-07-27	0.0002352609	Africa
Africa|hCoV-19/DRC/6724/2020|EPI ISL 495634|B.1|Democratic Republic of the Congo|2020-05-11	Africa|hCoV-19/Gambia/GC19-3533/2020|EPI ISL 561193|B.1.1.293|Gambia|2020-07-27	0.0003748692	Africa
Africa|hCoV-19/DRC/6743/2020|EPI ISL 495635|B.1.149|Democratic Republic of the Congo|2020-05-11	Africa|hCoV-19/Gambia/GC19-3533/2020|EPI ISL 561193|B.1.1.293|Gambia|2020-07-27	0.0003888465	Africa
Africa|hCoV-19/DRC/6783/2020|EPI ISL 496501|B.1.149|Democratic Republic of the Congo|2020-05-11	Africa|hCoV-19/Gambia/GC19-3533/2020|EPI ISL 561193|B.1.1.293|Gambia|2020-07-27	0.0004216523	Africa
Africa|hCoV-19/DRC/6784/2020|EPI ISL 495636|B.1|Democratic Republic of the Congo|2020-05-11	Africa|hCoV-19/Gambia/GC19-3533/2020|EPI ISL 561193|B.1.1.293|Gambia|2020-07-27	0.0003401929	Africa
Africa|hCoV-19/DRC/6786/2020|EPI ISL 495637|B.1.178|Democratic Republic of the Congo|2020-05-11	Africa|hCoV-19/Gambia/GC19-3533/2020|EPI ISL 561193|B.1.1.293|Gambia|2020-07-27	0.0004433670	Africa
Africa|hCoV-19/DRC/6791/2020|EPI ISL 495638|B.1.178|Democratic Republic of the Congo|2020-05-11	Africa|hCoV-19/Gambia/GC19-3533/2020|EPI ISL 561193|B.1.1.293|Gambia|2020-07-27	0.0004107941	Africa
Africa|hCoV-19/DRC/6792/2020|EPI ISL 495639|B.1|Democratic Republic of the Congo|2020-05-11	Africa|hCoV-19/Gambia/GC19-3533/2020|EPI ISL 561193|B.1.1.293|Gambia|2020-07-27	0.0003920810	Africa
Africa|hCoV-19/DRC/6801/2020|EPI ISL 514111|B.1|Democratic Republic of the Congo|2020-05-11	Africa|hCoV-19/Gambia/GC19-3533/2020|EPI ISL 561193|B.1.1.293|Gambia|2020-07-27	0.0005847140	Africa
Africa|hCoV-19/DRC/6853/2020|EPI ISL 496502|B.1.214|Democratic Republic of the Congo|2020-05-11	Africa|hCoV-19/Gambia/GC19-3533/2020|EPI ISL 561193|B.1.1.293|Gambia|2020-07-27	0.0003807732	Africa
Africa|hCoV-19/DRC/6854/2020|EPI ISL 496503|B.1|Democratic Republic of the Congo|2020-05-11	Africa|hCoV-19/Gambia/GC19-3533/2020|EPI ISL 561193|B.1.1.293|Gambia|2020-07-27	0.0005640121	Africa
Africa|hCoV-19/DRC/6875/2020|EPI ISL 496504|B.1|Democratic Republic of the Congo|2020-05-11	Africa|hCoV-19/Gambia/GC19-3533/2020|EPI ISL 561193|B.1.1.293|Gambia|2020-07-27	0.0003748869	Africa
Africa|hCoV-19/DRC/7042/2020|EPI ISL 513592|B.1.214|Democratic Republic of the Congo|2020-05-12	Africa|hCoV-19/Gambia/GC19-3533/2020|EPI ISL 561193|B.1.1.293|Gambia|2020-07-27	0.0004078601	Africa
Africa|hCoV-19/DRC/7061/2020|EPI ISL 513593|B.1|Democratic Republic of the Congo|2020-05-12	Africa|hCoV-19/Gambia/GC19-3533/2020|EPI ISL 561193|B.1.1.293|Gambia|2020-07-27	0.0003522410	Africa
Africa|hCoV-19/DRC/7140/2020|EPI ISL 513594|B.1.214|Democratic Republic of the Congo|2020-05-12	Africa|hCoV-19/Gambia/GC19-3533/2020|EPI ISL 561193|B.1.1.293|Gambia|2020-07-27	0.0005182861	Africa
Africa|hCoV-19/DRC/7200/2020|EPI ISL 514112|B.1|Democratic Republic of the Congo|2020-05-13	Africa|hCoV-19/Gambia/GC19-3533/2020|EPI ISL 561193|B.1.1.293|Gambia|2020-07-27	0.0005086838	Africa
Africa|hCoV-19/DRC/7211/2020|EPI ISL 514122|B.1.149|Democratic Republic of the Congo|2020-05-13	Africa|hCoV-19/Gambia/GC19-3533/2020|EPI ISL 561193|B.1.1.293|Gambia|2020-07-27	0.0004764860	Africa
Africa|hCoV-19/DRC/7248/2020|EPI ISL 514123|B.1|Democratic Republic of the Congo|2020-05-13	Africa|hCoV-19/Gambia/GC19-3533/2020|EPI ISL 561193|B.1.1.293|Gambia|2020-07-27	0.0003827414	Africa
Africa|hCoV-19/DRC/7255/2020|EPI ISL 514124|B.1.149|Democratic Republic of the Congo|2020-05-13	Africa|hCoV-19/Gambia/GC19-3533/2020|EPI ISL 561193|B.1.1.293|Gambia|2020-07-27	0.0005148328	Africa
Africa|hCoV-19/DRC/73/2020|EPI ISL 417941|B.1.178|Democratic Republic of the Congo|2020-03-18	Africa|hCoV-19/Gambia/GC19-3533/2020|EPI ISL 561193|B.1.1.293|Gambia|2020-07-27	0.0003057828	Africa
Africa|hCoV-19/DRC/7386/2020|EPI ISL 513595|B.1.5|Democratic Republic of the Congo|2020-05-14	Africa|hCoV-19/Gambia/GC19-3533/2020|EPI ISL 561193|B.1.1.293|Gambia|2020-07-27	0.0003149578	Africa
Africa|hCoV-19/DRC/7430/2020|EPI ISL 496517|B.1.1.1|Democratic Republic of the Congo|2020-05-14	Africa|hCoV-19/Gambia/GC19-3533/2020|EPI ISL 561193|B.1.1.293|Gambia|2020-07-27	0.0005019352	Africa
Africa|hCoV-19/DRC/7434/2020|EPI ISL 513621|B.1.1.1|Democratic Republic of the Congo|2020-05-14	Africa|hCoV-19/Gambia/GC19-3533/2020|EPI ISL 561193|B.1.1.293|Gambia|2020-07-27	0.0004877896	Africa
Africa|hCoV-19/DRC/7471/2020|EPI ISL 513596|B.1.214|Democratic Republic of the Congo|2020-05-14	Africa|hCoV-19/Gambia/GC19-3533/2020|EPI ISL 561193|B.1.1.293|Gambia|2020-07-27	0.0004106958	Africa
Africa|hCoV-19/DRC/7488/2020|EPI ISL 514113|B.1.1|Democratic Republic of the Congo|2020-05-14	Africa|hCoV-19/Gambia/GC19-3533/2020|EPI ISL 561193|B.1.1.293|Gambia|2020-07-27	0.0001703144	Africa
Africa|hCoV-19/DRC/7713/2020|EPI ISL 495640|B.1|Democratic Republic of the Congo|2020-05-14	Africa|hCoV-19/Gambia/GC19-3533/2020|EPI ISL 561193|B.1.1.293|Gambia|2020-07-27	0.0005938539	Africa
Africa|hCoV-19/DRC/7864/2020|EPI ISL 496505|B.1.214|Democratic Republic of the Congo|2020-05-15	Africa|hCoV-19/Gambia/GC19-3533/2020|EPI ISL 561193|B.1.1.293|Gambia|2020-07-27	0.0004859234	Africa
Africa|hCoV-19/DRC/7920/2020|EPI ISL 495641|B.1|Democratic Republic of the Congo|2020-05-15	Africa|hCoV-19/Gambia/GC19-3533/2020|EPI ISL 561193|B.1.1.293|Gambia|2020-07-27	0.0005117022	Africa
Africa|hCoV-19/DRC/80/2020|EPI ISL 417942|B.1.178|Democratic Republic of the Congo|2020-03-18	Africa|hCoV-19/Gambia/GC19-3533/2020|EPI ISL 561193|B.1.1.293|Gambia|2020-07-27	0.0003038014	Africa
Africa|hCoV-19/DRC/8018/2020|EPI ISL 514125|B.1.5|Democratic Republic of the Congo|2020-05-15	Africa|hCoV-19/Gambia/GC19-3533/2020|EPI ISL 561193|B.1.1.293|Gambia|2020-07-27	0.0004942475	Africa
Africa|hCoV-19/DRC/81/2020|EPI ISL 417944|B.1.9|Democratic Republic of the Congo|2020-03-18	Africa|hCoV-19/Gambia/GC19-3533/2020|EPI ISL 561193|B.1.1.293|Gambia|2020-07-27	0.0004063722	Africa
Africa|hCoV-19/DRC/82/2020|EPI ISL 417946|B.1.5|Democratic Republic of the Congo|2020-03-18	Africa|hCoV-19/Gambia/GC19-3533/2020|EPI ISL 561193|B.1.1.293|Gambia|2020-07-27	0.0002688814	Africa
Africa|hCoV-19/DRC/94/2020|EPI ISL 417947|B.1|Democratic Republic of the Congo|2020-03-19	Africa|hCoV-19/Gambia/GC19-3533/2020|EPI ISL 561193|B.1.1.293|Gambia|2020-07-27	0.0003026329	Africa
Africa|hCoV-19/DRC/998/2020|EPI ISL 429254|B.1|Democratic Republic of the Congo|2020-04-03	Africa|hCoV-19/Gambia/GC19-3533/2020|EPI ISL 561193|B.1.1.293|Gambia|2020-07-27	0.0003898479	Africa
Africa|hCoV-19/DRC/KN-0038/2020|EPI ISL 417434|B.1.128|Democratic Republic of the Congo|2020-03-14	Africa|hCoV-19/Gambia/GC19-3533/2020|EPI ISL 561193|B.1.1.293|Gambia|2020-07-27	0.0004234885	Africa
Africa|hCoV-19/DRC/KN-0054/2020|EPI ISL 417437|B.1.178|Democratic Republic of the Congo|2020-03-17	Africa|hCoV-19/Gambia/GC19-3533/2020|EPI ISL 561193|B.1.1.293|Gambia|2020-07-27	0.0003365224	Africa
Africa|hCoV-19/DRC/KN-0058/2020|EPI ISL 417438|B.1|Democratic Republic of the Congo|2020-03-17	Africa|hCoV-19/Gambia/GC19-3533/2020|EPI ISL 561193|B.1.1.293|Gambia|2020-07-27	0.0003052291	Africa
Africa|hCoV-19/DRC/KN-0060/2020|EPI ISL 417440|B.1|Democratic Republic of the Congo|2020-03-17	Africa|hCoV-19/Gambia/GC19-3533/2020|EPI ISL 561193|B.1.1.293|Gambia|2020-07-27	0.0003367898	Africa
Africa|hCoV-19/DRC/KN-0070/2020|EPI ISL 417441|B.1.178|Democratic Republic of the Congo|2020-03-17	Africa|hCoV-19/Gambia/GC19-3533/2020|EPI ISL 561193|B.1.1.293|Gambia|2020-07-27	0.0003098027	Africa
Africa|hCoV-19/DRC/KN-0072/2020|EPI ISL 417442|B.1.178|Democratic Republic of the Congo|2020-03-18	Africa|hCoV-19/Gambia/GC19-3533/2020|EPI ISL 561193|B.1.1.293|Gambia|2020-07-27	0.0003040577	Africa
Africa|hCoV-19/DRC/KN-13/2020|EPI ISL 414647|B.1|Democratic Republic of the Congo|2020-03-09	Africa|hCoV-19/Gambia/GC19-3533/2020|EPI ISL 561193|B.1.1.293|Gambia|2020-07-27	0.0003122702	Africa
Africa|hCoV-19/Egypt/Army-MCL001/2020|EPI ISL 510526|B.1|Egypt|2020-06-01	Africa|hCoV-19/Gambia/GC19-3533/2020|EPI ISL 561193|B.1.1.293|Gambia|2020-07-27	0.0004370244	Africa
Africa|hCoV-19/Egypt/C-CU001a-S1/2020|EPI ISL 529031|B.1.255|Egypt|2020-05-19	Africa|hCoV-19/Gambia/GC19-3533/2020|EPI ISL 561193|B.1.1.293|Gambia|2020-07-27	0.0004707481	Africa
Africa|hCoV-19/Egypt/C-CU002b-S3/2020|EPI ISL 529032|B.1.1.1|Egypt|2020-06-19	Africa|hCoV-19/Gambia/GC19-3533/2020|EPI ISL 561193|B.1.1.293|Gambia|2020-07-27	0.0005042558	Africa
Africa|hCoV-19/Egypt/C-VSVRI-SERVAC/2020|EPI ISL 528386|B.1.255|Egypt|2020-08-22	Africa|hCoV-19/Gambia/GC19-3533/2020|EPI ISL 561193|B.1.1.293|Gambia|2020-07-27	0.0003025414	Africa
Africa|hCoV-19/Egypt/CUNCI-7I028/2020|EPI ISL 524426|B.1.255|Egypt|2020-07-19	Africa|hCoV-19/Gambia/GC19-3533/2020|EPI ISL 561193|B.1.1.293|Gambia|2020-07-27	0.0003025414	Africa
Africa|hCoV-19/Egypt/CUNCI-HGC002/2020|EPI ISL 468045|B.1|Egypt|2020-05-02	Africa|hCoV-19/Gambia/GC19-3533/2020|EPI ISL 561193|B.1.1.293|Gambia|2020-07-27	0.0003028131	Africa
Africa|hCoV-19/Egypt/CUNCI-HGC004/2020|EPI ISL 468048|B.1|Egypt|2020-05-02	Africa|hCoV-19/Gambia/GC19-3533/2020|EPI ISL 561193|B.1.1.293|Gambia|2020-07-27	0.0003027317	Africa
Africa|hCoV-19/Egypt/CUNCI-HGC005/2020|EPI ISL 468052|B.1|Egypt|2020-05-02	Africa|hCoV-19/Gambia/GC19-3533/2020|EPI ISL 561193|B.1.1.293|Gambia|2020-07-27	0.0003700402	Africa
Africa|hCoV-19/Egypt/CUNCI-HGC006/2020|EPI ISL 468050|B.1|Egypt|2020-05-02	Africa|hCoV-19/Gambia/GC19-3533/2020|EPI ISL 561193|B.1.1.293|Gambia|2020-07-27	0.0003699705	Africa
Africa|hCoV-19/Egypt/CUNCI-HGC007-2/2020|EPI ISL 468054|B.1|Egypt|2020-05-02	Africa|hCoV-19/Gambia/GC19-3533/2020|EPI ISL 561193|B.1.1.293|Gambia|2020-07-27	0.0004035405	Africa
Africa|hCoV-19/Egypt/CUNCI-HGC007/2020|EPI ISL 468046|B.1|Egypt|2020-05-02	Africa|hCoV-19/Gambia/GC19-3533/2020|EPI ISL 561193|B.1.1.293|Gambia|2020-07-27	0.0003700328	Africa
Africa|hCoV-19/Egypt/CUNCI-HGC008/2020|EPI ISL 468044|B.1|Egypt|2020-05-02	Africa|hCoV-19/Gambia/GC19-3533/2020|EPI ISL 561193|B.1.1.293|Gambia|2020-07-27	0.0003700452	Africa
Africa|hCoV-19/Egypt/CUNCI-HGC009/2020|EPI ISL 468053|B.1|Egypt|2020-05-02	Africa|hCoV-19/Gambia/GC19-3533/2020|EPI ISL 561193|B.1.1.293|Gambia|2020-07-27	0.0003028539	Africa
Africa|hCoV-19/Egypt/CUNCI-HGC010/2020|EPI ISL 468055|B.1.247|Egypt|2020-05-02	Africa|hCoV-19/Gambia/GC19-3533/2020|EPI ISL 561193|B.1.1.293|Gambia|2020-07-27	0.0005382817	Africa
Africa|hCoV-19/Egypt/CUNCI-HGC011/2020|EPI ISL 468059|B.1|Egypt|2020-05-02	Africa|hCoV-19/Gambia/GC19-3533/2020|EPI ISL 561193|B.1.1.293|Gambia|2020-07-27	0.0003700664	Africa
Africa|hCoV-19/Egypt/CUNCI-HGC012/2020|EPI ISL 468051|B.1.255|Egypt|2020-05-02	Africa|hCoV-19/Gambia/GC19-3533/2020|EPI ISL 561193|B.1.1.293|Gambia|2020-07-27	0.0005046479	Africa
Africa|hCoV-19/Egypt/CUNCI-HGC013/2020|EPI ISL 468047|B.1.201|Egypt|2020-05-02	Africa|hCoV-19/Gambia/GC19-3533/2020|EPI ISL 561193|B.1.1.293|Gambia|2020-07-27	0.0004373482	Africa
Africa|hCoV-19/Egypt/CUNCI-HGC014/2020|EPI ISL 468060|B.1.5|Egypt|2020-05-02	Africa|hCoV-19/Gambia/GC19-3533/2020|EPI ISL 561193|B.1.1.293|Gambia|2020-07-27	0.0002354880	Africa
Africa|hCoV-19/Egypt/CUNCI-HGC015/2020|EPI ISL 468056|B.1|Egypt|2020-05-02	Africa|hCoV-19/Gambia/GC19-3533/2020|EPI ISL 561193|B.1.1.293|Gambia|2020-07-27	0.0002354801	Africa
Africa|hCoV-19/Egypt/CUNCI-HGC016/2020|EPI ISL 468058|B.1|Egypt|2020-05-02	Africa|hCoV-19/Gambia/GC19-3533/2020|EPI ISL 561193|B.1.1.293|Gambia|2020-07-27	0.0003707684	Africa
Africa|hCoV-19/Egypt/CUNCI-HGC021/2020|EPI ISL 468061|B.1|Egypt|2020-05-02	Africa|hCoV-19/Gambia/GC19-3533/2020|EPI ISL 561193|B.1.1.293|Gambia|2020-07-27	0.0003705848	Africa
Africa|hCoV-19/Egypt/CUNCI-HGC023/2020|EPI ISL 468057|B.1.5|Egypt|2020-05-02	Africa|hCoV-19/Gambia/GC19-3533/2020|EPI ISL 561193|B.1.1.293|Gambia|2020-07-27	0.0002691591	Africa
Africa|hCoV-19/Egypt/CUNCI-HGC028/2020|EPI ISL 468062|B.1|Egypt|2020-05-02	Africa|hCoV-19/Gambia/GC19-3533/2020|EPI ISL 561193|B.1.1.293|Gambia|2020-07-27	0.0004381144	Africa
Africa|hCoV-19/Egypt/CUNCI-HGC3I011/2020|EPI ISL 479697|B.1|Egypt|2020-06-02	Africa|hCoV-19/Gambia/GC19-3533/2020|EPI ISL 561193|B.1.1.293|Gambia|2020-07-27	0.0003697926	Africa
Africa|hCoV-19/Egypt/CUNCI-HGC3I012/2020|EPI ISL 479693|B.1.255|Egypt|2020-06-02	Africa|hCoV-19/Gambia/GC19-3533/2020|EPI ISL 561193|B.1.1.293|Gambia|2020-07-27	0.0005042747	Africa
Africa|hCoV-19/Egypt/CUNCI-HGC3I013/2020|EPI ISL 479694|B.1.201|Egypt|2020-06-02	Africa|hCoV-19/Gambia/GC19-3533/2020|EPI ISL 561193|B.1.1.293|Gambia|2020-07-27	0.0004370248	Africa
Africa|hCoV-19/Egypt/CUNCI-HGC3I014/2020|EPI ISL 479696|B.1.5|Egypt|2020-06-02	Africa|hCoV-19/Gambia/GC19-3533/2020|EPI ISL 561193|B.1.1.293|Gambia|2020-07-27	0.0002353060	Africa
Africa|hCoV-19/Egypt/CUNCI-HGC3I02/2020|EPI ISL 479686|B.1|Egypt|2020-06-02	Africa|hCoV-19/Gambia/GC19-3533/2020|EPI ISL 561193|B.1.1.293|Gambia|2020-07-27	0.0003361865	Africa
Africa|hCoV-19/Egypt/CUNCI-HGC3I023/2020|EPI ISL 479695|B.1.5|Egypt|2020-06-02	Africa|hCoV-19/Gambia/GC19-3533/2020|EPI ISL 561193|B.1.1.293|Gambia|2020-07-27	0.0002689600	Africa
Africa|hCoV-19/Egypt/CUNCI-HGC3I025/2020|EPI ISL 479691|B.1|Egypt|2020-06-02	Africa|hCoV-19/Gambia/GC19-3533/2020|EPI ISL 561193|B.1.1.293|Gambia|2020-07-27	0.0004034576	Africa
Africa|hCoV-19/Egypt/CUNCI-HGC3I03/2020|EPI ISL 479687|B.1|Egypt|2020-06-02	Africa|hCoV-19/Gambia/GC19-3533/2020|EPI ISL 561193|B.1.1.293|Gambia|2020-07-27	0.0003697591	Africa
Africa|hCoV-19/Egypt/CUNCI-HGC3I05/2020|EPI ISL 479690|B.1|Egypt|2020-06-02	Africa|hCoV-19/Gambia/GC19-3533/2020|EPI ISL 561193|B.1.1.293|Gambia|2020-07-27	0.0003697666	Africa
Africa|hCoV-19/Egypt/CUNCI-HGC3I06/2020|EPI ISL 479688|B.1|Egypt|2020-06-02	Africa|hCoV-19/Gambia/GC19-3533/2020|EPI ISL 561193|B.1.1.293|Gambia|2020-07-27	0.0003697716	Africa
Africa|hCoV-19/Egypt/CUNCI-HGC3I08/2020|EPI ISL 479698|B.1|Egypt|2020-06-02	Africa|hCoV-19/Gambia/GC19-3533/2020|EPI ISL 561193|B.1.1.293|Gambia|2020-07-27	0.0003697716	Africa
Africa|hCoV-19/Egypt/CUNCI-HGC3I09/2020|EPI ISL 479692|B.1|Egypt|2020-06-02	Africa|hCoV-19/Gambia/GC19-3533/2020|EPI ISL 561193|B.1.1.293|Gambia|2020-07-27	0.0003026299	Africa
Africa|hCoV-19/Egypt/CUNCI-HGC4I003/2020|EPI ISL 479699|B.1.1.247|Egypt|2020-06-02	Africa|hCoV-19/Gambia/GC19-3533/2020|EPI ISL 561193|B.1.1.293|Gambia|2020-07-27	0.0003025108	Africa
Africa|hCoV-19/Egypt/CUNCI-HGC4I004/2020|EPI ISL 479700|B.1.1.296|Egypt|2020-06-02	Africa|hCoV-19/Gambia/GC19-3533/2020|EPI ISL 561193|B.1.1.293|Gambia|2020-07-27	0.0002016414	Africa
Africa|hCoV-19/Egypt/CUNCI-HGC4I015/2020|EPI ISL 479728|B.1.1.123|Egypt|2020-06-02	Africa|hCoV-19/Gambia/GC19-3533/2020|EPI ISL 561193|B.1.1.293|Gambia|2020-07-27	0.0002352973	Africa
Africa|hCoV-19/Egypt/CUNCI-HGC4I022/2020|EPI ISL 479705|B.1.1|Egypt|2020-06-02	Africa|hCoV-19/Gambia/GC19-3533/2020|EPI ISL 561193|B.1.1.293|Gambia|2020-07-27	0.0004034074	Africa
Africa|hCoV-19/Egypt/CUNCI-HGC4I023/2020|EPI ISL 479729|B.1.1.247|Egypt|2020-06-02	Africa|hCoV-19/Gambia/GC19-3533/2020|EPI ISL 561193|B.1.1.293|Gambia|2020-07-27	0.0001680763	Africa
Africa|hCoV-19/Egypt/CUNCI-HGC4I025/2020|EPI ISL 479706|B.1.255|Egypt|2020-06-02	Africa|hCoV-19/Gambia/GC19-3533/2020|EPI ISL 561193|B.1.1.293|Gambia|2020-07-27	0.0004370291	Africa
Africa|hCoV-19/Egypt/CUNCI-HGC4I026/2020|EPI ISL 479702|B.1|Egypt|2020-06-02	Africa|hCoV-19/Gambia/GC19-3533/2020|EPI ISL 561193|B.1.1.293|Gambia|2020-07-27	0.0005047548	Africa
Africa|hCoV-19/Egypt/CUNCI-HGC4I029/2020|EPI ISL 479701|B.1.1.1|Egypt|2020-06-02	Africa|hCoV-19/Gambia/GC19-3533/2020|EPI ISL 561193|B.1.1.293|Gambia|2020-07-27	0.0004370292	Africa
Africa|hCoV-19/Egypt/CUNCI-HGC4I030/2020|EPI ISL 479703|B.1|Egypt|2020-06-02	Africa|hCoV-19/Gambia/GC19-3533/2020|EPI ISL 561193|B.1.1.293|Gambia|2020-07-27	0.0004370160	Africa
Africa|hCoV-19/Egypt/CUNCI-HGC4I031/2020|EPI ISL 479707|B.1.1.1|Egypt|2020-06-02	Africa|hCoV-19/Gambia/GC19-3533/2020|EPI ISL 561193|B.1.1.293|Gambia|2020-07-27	0.0005042729	Africa
Africa|hCoV-19/Egypt/CUNCI-HGC4I032/2020|EPI ISL 479709|B.1.1|Egypt|2020-06-02	Africa|hCoV-19/Gambia/GC19-3533/2020|EPI ISL 561193|B.1.1.293|Gambia|2020-07-27	0.0002018177	Africa
Africa|hCoV-19/Egypt/CUNCI-HGC4I033/2020|EPI ISL 479704|B.1|Egypt|2020-06-02	Africa|hCoV-19/Gambia/GC19-3533/2020|EPI ISL 561193|B.1.1.293|Gambia|2020-07-27	0.0003362091	Africa
Africa|hCoV-19/Egypt/CUNCI-HGC4I034/2020|EPI ISL 479708|B.1.255|Egypt|2020-06-02	Africa|hCoV-19/Gambia/GC19-3533/2020|EPI ISL 561193|B.1.1.293|Gambia|2020-07-27	0.0003025109	Africa
Africa|hCoV-19/Egypt/CUNCI-HGC5I001/2020|EPI ISL 479710|B.1.1|Egypt|2020-06-02	Africa|hCoV-19/Gambia/GC19-3533/2020|EPI ISL 561193|B.1.1.293|Gambia|2020-07-27	0.0001008543	Africa
Africa|hCoV-19/Egypt/CUNCI-HGC5I003/2020|EPI ISL 479711|B.1|Egypt|2020-06-02	Africa|hCoV-19/Gambia/GC19-3533/2020|EPI ISL 561193|B.1.1.293|Gambia|2020-07-27	0.0003025444	Africa
Africa|hCoV-19/Egypt/CUNCI-HGC5I010/2020|EPI ISL 479730|B.1.1|Egypt|2020-06-02	Africa|hCoV-19/Gambia/GC19-3533/2020|EPI ISL 561193|B.1.1.293|Gambia|2020-07-27	0.0002017295	Africa
Africa|hCoV-19/Egypt/CUNCI-HGC5I011/2020|EPI ISL 479712|B.1.1|Egypt|2020-06-02	Africa|hCoV-19/Gambia/GC19-3533/2020|EPI ISL 561193|B.1.1.293|Gambia|2020-07-27	0.0001008407	Africa
Africa|hCoV-19/Egypt/CUNCI-HGC5I012/2020|EPI ISL 479713|B.1.1|Egypt|2020-06-02	Africa|hCoV-19/Gambia/GC19-3533/2020|EPI ISL 561193|B.1.1.293|Gambia|2020-07-27	0.0001680367	Africa
Africa|hCoV-19/Egypt/CUNCI-HGC5I014/2020|EPI ISL 479714|B.1.255|Egypt|2020-06-02	Africa|hCoV-19/Gambia/GC19-3533/2020|EPI ISL 561193|B.1.1.293|Gambia|2020-07-27	0.0004370438	Africa
Africa|hCoV-19/Egypt/CUNCI-HGC5I015/2020|EPI ISL 475722|B.1.255|Egypt|2020-05-02	Africa|hCoV-19/Gambia/GC19-3533/2020|EPI ISL 561193|B.1.1.293|Gambia|2020-07-27	0.0005045391	Africa
Africa|hCoV-19/Egypt/CUNCI-HGC5I016/2020|EPI ISL 479731|B.1|Egypt|2020-06-02	Africa|hCoV-19/Gambia/GC19-3533/2020|EPI ISL 561193|B.1.1.293|Gambia|2020-07-27	0.0003361831	Africa
Africa|hCoV-19/Egypt/CUNCI-HGC5I022/2020|EPI ISL 479715|B.1.1|Egypt|2020-06-02	Africa|hCoV-19/Gambia/GC19-3533/2020|EPI ISL 561193|B.1.1.293|Gambia|2020-07-27	0.0002016549	Africa
Africa|hCoV-19/Egypt/CUNCI-HGC5I025/2020|EPI ISL 479716|A|Egypt|2020-06-02	Africa|hCoV-19/Gambia/GC19-3533/2020|EPI ISL 561193|B.1.1.293|Gambia|2020-07-27	0.0002694609	Africa
Africa|hCoV-19/Egypt/CUNCI-HGC5I026/2020|EPI ISL 479735|B.1.5|Egypt|2020-06-02	Africa|hCoV-19/Gambia/GC19-3533/2020|EPI ISL 561193|B.1.1.293|Gambia|2020-07-27	0.0004372392	Africa
Africa|hCoV-19/Egypt/CUNCI-HGC5I029/2020|EPI ISL 479734|B.1|Egypt|2020-06-02	Africa|hCoV-19/Gambia/GC19-3533/2020|EPI ISL 561193|B.1.1.293|Gambia|2020-07-27	0.0003362317	Africa
Africa|hCoV-19/Egypt/CUNCI-HGC5I030/2020|EPI ISL 479721|B.1.5|Egypt|2020-06-02	Africa|hCoV-19/Gambia/GC19-3533/2020|EPI ISL 561193|B.1.1.293|Gambia|2020-07-27	0.0002353376	Africa
Africa|hCoV-19/Egypt/CUNCI-HGC5I033/2020|EPI ISL 479717|B.1.5|Egypt|2020-06-02	Africa|hCoV-19/Gambia/GC19-3533/2020|EPI ISL 561193|B.1.1.293|Gambia|2020-07-27	0.0001681028	Africa
Africa|hCoV-19/Egypt/CUNCI-HGC5I034/2020|EPI ISL 479720|B.1.5|Egypt|2020-06-02	Africa|hCoV-19/Gambia/GC19-3533/2020|EPI ISL 561193|B.1.1.293|Gambia|2020-07-27	0.0002016529	Africa
Africa|hCoV-19/Egypt/CUNCI-HGC6I002/2020|EPI ISL 479719|B.1.1.1|Egypt|2020-06-02	Africa|hCoV-19/Gambia/GC19-3533/2020|EPI ISL 561193|B.1.1.293|Gambia|2020-07-27	0.0004033763	Africa
Africa|hCoV-19/Egypt/CUNCI-HGC6I003/2020|EPI ISL 479718|B.1.5|Egypt|2020-06-02	Africa|hCoV-19/Gambia/GC19-3533/2020|EPI ISL 561193|B.1.1.293|Gambia|2020-07-27	0.0002689085	Africa
Africa|hCoV-19/Egypt/CUNCI-HGC6I007/2020|EPI ISL 479722|B.1|Egypt|2020-06-02	Africa|hCoV-19/Gambia/GC19-3533/2020|EPI ISL 561193|B.1.1.293|Gambia|2020-07-27	0.0002689872	Africa
Africa|hCoV-19/Egypt/CUNCI-HGC6I010/2020|EPI ISL 478672|B.1|Egypt|2020-06-02	Africa|hCoV-19/Gambia/GC19-3533/2020|EPI ISL 561193|B.1.1.293|Gambia|2020-07-27	0.0004369954	Africa
Africa|hCoV-19/Egypt/CUNCI-HGC6I011/2020|EPI ISL 479727|A|Egypt|2020-06-02	Africa|hCoV-19/Gambia/GC19-3533/2020|EPI ISL 561193|B.1.1.293|Gambia|2020-07-27	0.0007734840	Africa
Africa|hCoV-19/Egypt/CUNCI-HGC6I015/2020|EPI ISL 479725|B.1.1|Egypt|2020-06-02	Africa|hCoV-19/Gambia/GC19-3533/2020|EPI ISL 561193|B.1.1.293|Gambia|2020-07-27	0.0003024875	Africa
Africa|hCoV-19/Egypt/CUNCI-HGC6I016/2020|EPI ISL 475723|B.1.247|Egypt|2020-06-02	Africa|hCoV-19/Gambia/GC19-3533/2020|EPI ISL 561193|B.1.1.293|Gambia|2020-07-27	0.0005383743	Africa
Africa|hCoV-19/Egypt/CUNCI-HGC6I024/2020|EPI ISL 479732|B.1.1.247|Egypt|2020-06-02	Africa|hCoV-19/Gambia/GC19-3533/2020|EPI ISL 561193|B.1.1.293|Gambia|2020-07-27	0.0002018496	Africa
Africa|hCoV-19/Egypt/CUNCI-HGC6I026/2020|EPI ISL 479724|B.1.1.1|Egypt|2020-06-02	Africa|hCoV-19/Gambia/GC19-3533/2020|EPI ISL 561193|B.1.1.293|Gambia|2020-07-27	0.0004369997	Africa
Africa|hCoV-19/Egypt/CUNCI-HGC6I029/2020|EPI ISL 477161|B.1.255|Egypt|2020-06-02	Africa|hCoV-19/Gambia/GC19-3533/2020|EPI ISL 561193|B.1.1.293|Gambia|2020-07-27	0.0004370145	Africa
Africa|hCoV-19/Egypt/CUNCI-HGC6I031/2020|EPI ISL 475724|B.1.1.1|Egypt|2020-06-02	Africa|hCoV-19/Gambia/GC19-3533/2020|EPI ISL 561193|B.1.1.293|Gambia|2020-07-27	0.0004036245	Africa
Africa|hCoV-19/Egypt/CUNCI-HGC6I032/2020|EPI ISL 479733|B.1.1.1|Egypt|2020-06-02	Africa|hCoV-19/Gambia/GC19-3533/2020|EPI ISL 561193|B.1.1.293|Gambia|2020-07-27	0.0004034305	Africa
Africa|hCoV-19/Egypt/CUNCI-HGC6I033/2020|EPI ISL 479723|B.1.1.1|Egypt|2020-06-02	Africa|hCoV-19/Gambia/GC19-3533/2020|EPI ISL 561193|B.1.1.293|Gambia|2020-07-27	0.0004034130	Africa
Africa|hCoV-19/Egypt/CUNCI-HGC7I01/2020|EPI ISL 529141|B.1|Egypt|2020-07-19	Africa|hCoV-19/Gambia/GC19-3533/2020|EPI ISL 561193|B.1.1.293|Gambia|2020-07-27	0.0004707084	Africa
Africa|hCoV-19/Egypt/CUNCI-HGC7I02/2020|EPI ISL 529142|A|Egypt|2020-07-19	Africa|hCoV-19/Gambia/GC19-3533/2020|EPI ISL 561193|B.1.1.293|Gambia|2020-07-27	0.0007398890	Africa
Africa|hCoV-19/Egypt/CUNCI-HGC7I07/2020|EPI ISL 529145|B.1|Egypt|2020-07-19	Africa|hCoV-19/Gambia/GC19-3533/2020|EPI ISL 561193|B.1.1.293|Gambia|2020-07-27	0.0004370879	Africa
Africa|hCoV-19/Egypt/EGY-020/2020|EPI ISL 526975|B.1|Egypt|2020-08-14	Africa|hCoV-19/Gambia/GC19-3533/2020|EPI ISL 561193|B.1.1.293|Gambia|2020-07-27	0.0004370248	Africa
Africa|hCoV-19/Egypt/EGY-041/2020|EPI ISL 526997|B.1|Egypt|2020-08-22	Africa|hCoV-19/Gambia/GC19-3533/2020|EPI ISL 561193|B.1.1.293|Gambia|2020-07-27	0.0004370248	Africa
Africa|hCoV-19/Egypt/EGY-S031/2020|EPI ISL 526986|B.1|Egypt|2020-08-17	Africa|hCoV-19/Gambia/GC19-3533/2020|EPI ISL 561193|B.1.1.293|Gambia|2020-07-27	0.0004370248	Africa
Africa|hCoV-19/Egypt/HCoV2-Egy-002/2020|EPI ISL 510532|B.1|Egypt|2020-06-02	Africa|hCoV-19/Gambia/GC19-3533/2020|EPI ISL 561193|B.1.1.293|Gambia|2020-07-27	0.0004370248	Africa
Africa|hCoV-19/Egypt/MASRI-005/2020|EPI ISL 482759|B.1|Egypt|2020-04-30	Africa|hCoV-19/Gambia/GC19-3533/2020|EPI ISL 561193|B.1.1.293|Gambia|2020-07-27	0.0003025048	Africa
Africa|hCoV-19/Egypt/MASRI-007/2020|EPI ISL 482760|B.1|Egypt|2020-04-28	Africa|hCoV-19/Gambia/GC19-3533/2020|EPI ISL 561193|B.1.1.293|Gambia|2020-07-27	0.0003699866	Africa
Africa|hCoV-19/Egypt/MASRI-008/2020|EPI ISL 482761|B.1|Egypt|2020-04-30	Africa|hCoV-19/Gambia/GC19-3533/2020|EPI ISL 561193|B.1.1.293|Gambia|2020-07-27	0.0003043179	Africa
Africa|hCoV-19/Egypt/MASRI-009/2020|EPI ISL 483035|A|Egypt|2020-04-30	Africa|hCoV-19/Gambia/GC19-3533/2020|EPI ISL 561193|B.1.1.293|Gambia|2020-07-27	0.0006052030	Africa
Africa|hCoV-19/Egypt/MASRI-011/2020|EPI ISL 482762|B.1|Egypt|2020-05-05	Africa|hCoV-19/Gambia/GC19-3533/2020|EPI ISL 561193|B.1.1.293|Gambia|2020-07-27	0.0003698250	Africa
Africa|hCoV-19/Egypt/MASRI-012/2020|EPI ISL 482763|B.1|Egypt|2020-05-05	Africa|hCoV-19/Gambia/GC19-3533/2020|EPI ISL 561193|B.1.1.293|Gambia|2020-07-27	0.0002688877	Africa
Africa|hCoV-19/Egypt/MASRI-014/2020|EPI ISL 482765|B.1|Egypt|2020-04-30	Africa|hCoV-19/Gambia/GC19-3533/2020|EPI ISL 561193|B.1.1.293|Gambia|2020-07-27	0.0005043695	Africa
Africa|hCoV-19/Egypt/MASRI-015/2020|EPI ISL 482766|B.1.36|Egypt|2020-05-11	Africa|hCoV-19/Gambia/GC19-3533/2020|EPI ISL 561193|B.1.1.293|Gambia|2020-07-27	0.0005715649	Africa
Africa|hCoV-19/Egypt/MASRI-016/2020|EPI ISL 482767|B.1|Egypt|2020-05-11	Africa|hCoV-19/Gambia/GC19-3533/2020|EPI ISL 561193|B.1.1.293|Gambia|2020-07-27	0.0005047089	Africa
Africa|hCoV-19/Egypt/MASRI-018/2020|EPI ISL 483036|A|Egypt|2020-05-10	Africa|hCoV-19/Gambia/GC19-3533/2020|EPI ISL 561193|B.1.1.293|Gambia|2020-07-27	0.0007450242	Africa
Africa|hCoV-19/Egypt/MASRI-020/2020|EPI ISL 483037|B.1|Egypt|2020-05-13	Africa|hCoV-19/Gambia/GC19-3533/2020|EPI ISL 561193|B.1.1.293|Gambia|2020-07-27	0.0005774541	Africa
Africa|hCoV-19/Egypt/MASRI-022/2020|EPI ISL 482768|B.1.255|Egypt|2020-05-13	Africa|hCoV-19/Gambia/GC19-3533/2020|EPI ISL 561193|B.1.1.293|Gambia|2020-07-27	0.0005050859	Africa
Africa|hCoV-19/Egypt/MASRI-023/2020|EPI ISL 482769|B.1|Egypt|2020-05-11	Africa|hCoV-19/Gambia/GC19-3533/2020|EPI ISL 561193|B.1.1.293|Gambia|2020-07-27	0.0003028497	Africa
Africa|hCoV-19/Egypt/MASRI-024/2020|EPI ISL 482770|B.1|Egypt|2020-05-11	Africa|hCoV-19/Gambia/GC19-3533/2020|EPI ISL 561193|B.1.1.293|Gambia|2020-07-27	0.0003697629	Africa
Africa|hCoV-19/Egypt/MASRI-025/2020|EPI ISL 482771|B.1|Egypt|2020-05-10	Africa|hCoV-19/Gambia/GC19-3533/2020|EPI ISL 561193|B.1.1.293|Gambia|2020-07-27	0.0005045102	Africa
Africa|hCoV-19/Egypt/MASRI-026/2020|EPI ISL 482772|B.1|Egypt|2020-05-10	Africa|hCoV-19/Gambia/GC19-3533/2020|EPI ISL 561193|B.1.1.293|Gambia|2020-07-27	0.0004370923	Africa
Africa|hCoV-19/Egypt/MASRI-027/2020|EPI ISL 482773|B.1.1.123|Egypt|2020-05-08	Africa|hCoV-19/Gambia/GC19-3533/2020|EPI ISL 561193|B.1.1.293|Gambia|2020-07-27	0.0001683575	Africa
Africa|hCoV-19/Egypt/MASRI-028/2020|EPI ISL 483038|B.1|Egypt|2020-05-13	Africa|hCoV-19/Gambia/GC19-3533/2020|EPI ISL 561193|B.1.1.293|Gambia|2020-07-27	0.0004370205	Africa
Africa|hCoV-19/Egypt/MASRI-029/2020|EPI ISL 482774|B.1|Egypt|2020-05-13	Africa|hCoV-19/Gambia/GC19-3533/2020|EPI ISL 561193|B.1.1.293|Gambia|2020-07-27	0.0003697753	Africa
Africa|hCoV-19/Egypt/MASRI-10/2020|EPI ISL 475752|B.1.255|Egypt|2020-05	Africa|hCoV-19/Gambia/GC19-3533/2020|EPI ISL 561193|B.1.1.293|Gambia|2020-07-27	0.0004707876	Africa
Africa|hCoV-19/Egypt/MASRI-11/2020|EPI ISL 475753|B.1.36|Egypt|2020-05	Africa|hCoV-19/Gambia/GC19-3533/2020|EPI ISL 561193|B.1.1.293|Gambia|2020-07-27	0.0006051926	Africa
Africa|hCoV-19/Egypt/MASRI-14/2020|EPI ISL 475749|B.1|Egypt|2020-05	Africa|hCoV-19/Gambia/GC19-3533/2020|EPI ISL 561193|B.1.1.293|Gambia|2020-07-27	0.0003361526	Africa
Africa|hCoV-19/Egypt/MASRI-15/2020|EPI ISL 475750|B.1.1|Egypt|2020-05	Africa|hCoV-19/Gambia/GC19-3533/2020|EPI ISL 561193|B.1.1.293|Gambia|2020-07-27	0.0004059305	Africa
Africa|hCoV-19/Egypt/MASRI-2/2020|EPI ISL 475745|B.1|Egypt|2020-05	Africa|hCoV-19/Gambia/GC19-3533/2020|EPI ISL 561193|B.1.1.293|Gambia|2020-07-27	0.0003697504	Africa
Africa|hCoV-19/Egypt/MASRI-3/2020|EPI ISL 475746|A|Egypt|2020-05	Africa|hCoV-19/Gambia/GC19-3533/2020|EPI ISL 561193|B.1.1.293|Gambia|2020-07-27	0.0006388791	Africa
Africa|hCoV-19/Egypt/MASRI-6/2020|EPI ISL 475747|B.1.255|Egypt|2020-05	Africa|hCoV-19/Gambia/GC19-3533/2020|EPI ISL 561193|B.1.1.293|Gambia|2020-07-27	0.0003697504	Africa
Africa|hCoV-19/Egypt/MASRI-9/2020|EPI ISL 475751|B.1.1.1|Egypt|2020-05	Africa|hCoV-19/Gambia/GC19-3533/2020|EPI ISL 561193|B.1.1.293|Gambia|2020-07-27	0.0005380413	Africa
Africa|hCoV-19/Egypt/NRC-01/2020|EPI ISL 430820|B.1|Egypt|2020-03-18	Africa|hCoV-19/Gambia/GC19-3533/2020|EPI ISL 561193|B.1.1.293|Gambia|2020-07-27	0.0003374956	Africa
Africa|hCoV-19/Egypt/NRC-03/2020|EPI ISL 430819|B.1.246|Egypt|2020-03-18	Africa|hCoV-19/Gambia/GC19-3533/2020|EPI ISL 561193|B.1.1.293|Gambia|2020-07-27	0.0003710010	Africa
Africa|hCoV-19/Gabon/ITM-K011/2020|EPI ISL 539573|A|Gabon|2020-03-22	Africa|hCoV-19/Gambia/GC19-3533/2020|EPI ISL 561193|B.1.1.293|Gambia|2020-07-27	0.0005715557	Africa
Africa|hCoV-19/Gabon/ITM-K023/2020|EPI ISL 539574|B.1.178|Gabon|2020-03-27	Africa|hCoV-19/Gambia/GC19-3533/2020|EPI ISL 561193|B.1.1.293|Gambia|2020-07-27	0.0003361233	Africa
Africa|hCoV-19/Gabon/ITM-K027/2020|EPI ISL 539575|A|Gabon|2020-03-27	Africa|hCoV-19/Gambia/GC19-3533/2020|EPI ISL 561193|B.1.1.293|Gambia|2020-07-27	0.0005715423	Africa
Africa|hCoV-19/Gabon/ITM-K028/2020|EPI ISL 539576|B.1.292|Gabon|2020-03-27	Africa|hCoV-19/Gambia/GC19-3533/2020|EPI ISL 561193|B.1.1.293|Gambia|2020-07-27	0.0003361300	Africa
Africa|hCoV-19/Gambia/0214/2020|EPI ISL 471158|B.1|Gambia|2020-03-29	Africa|hCoV-19/Gambia/GC19-3533/2020|EPI ISL 561193|B.1.1.293|Gambia|2020-07-27	0.0002356457	Africa
Africa|hCoV-19/Gambia/0268/2020|EPI ISL 471159|B.1.1|Gambia|2020-03-21	Africa|hCoV-19/Gambia/GC19-3533/2020|EPI ISL 561193|B.1.1.293|Gambia|2020-07-27	0.0001017813	Africa
Africa|hCoV-19/Gambia/0278/2020|EPI ISL 471160|B.1.1|Gambia|2020-03-20	Africa|hCoV-19/Gambia/GC19-3533/2020|EPI ISL 561193|B.1.1.293|Gambia|2020-07-27	0.0001019300	Africa
Africa|hCoV-19/Gambia/0528/2020|EPI ISL 471161|B.1.1.293|Gambia|2020-04-30	Africa|hCoV-19/Gambia/GC19-3533/2020|EPI ISL 561193|B.1.1.293|Gambia|2020-07-27	0.0000689212	Africa
Africa|hCoV-19/Gambia/0531/2020|EPI ISL 471162|B.1.1.293|Gambia|2020-04-30	Africa|hCoV-19/Gambia/GC19-3533/2020|EPI ISL 561193|B.1.1.293|Gambia|2020-07-27	0.0000689260	Africa
Africa|hCoV-19/Gambia/0536/2020|EPI ISL 471163|B.1.1.293|Gambia|2020-04-30	Africa|hCoV-19/Gambia/GC19-3533/2020|EPI ISL 561193|B.1.1.293|Gambia|2020-07-27	0.0000672032	Africa
Africa|hCoV-19/Gambia/0547/2020|EPI ISL 471164|B.1.1.293|Gambia|2020-04-30	Africa|hCoV-19/Gambia/GC19-3533/2020|EPI ISL 561193|B.1.1.293|Gambia|2020-07-27	0.0000673095	Africa
Africa|hCoV-19/Gambia/0548/2020|EPI ISL 471165|B.1.5|Gambia|2020-04-30	Africa|hCoV-19/Gambia/GC19-3533/2020|EPI ISL 561193|B.1.1.293|Gambia|2020-07-27	0.0001043366	Africa
Africa|hCoV-19/Gambia/1090/2020|EPI ISL 471166|B.1.1|Gambia|2020-05-04	Africa|hCoV-19/Gambia/GC19-3533/2020|EPI ISL 561193|B.1.1.293|Gambia|2020-07-27	0.0001016262	Africa
Africa|hCoV-19/Gambia/1094/2020|EPI ISL 471167|B.1.1.293|Gambia|2020-05-04	Africa|hCoV-19/Gambia/GC19-3533/2020|EPI ISL 561193|B.1.1.293|Gambia|2020-07-27	0.0000672032	Africa
Africa|hCoV-19/Gambia/1251/2020|EPI ISL 471168|B.1.1.293|Gambia|2020-05-07	Africa|hCoV-19/Gambia/GC19-3533/2020|EPI ISL 561193|B.1.1.293|Gambia|2020-07-27	0.0000689212	Africa
Africa|hCoV-19/Gambia/1264/2020|EPI ISL 471169|B.1.1|Gambia|2020-05-07	Africa|hCoV-19/Gambia/GC19-3533/2020|EPI ISL 561193|B.1.1.293|Gambia|2020-07-27	0.0001016434	Africa
Africa|hCoV-19/Gambia/1271/2020|EPI ISL 471170|B.1.1|Gambia|2020-05-07	Africa|hCoV-19/Gambia/GC19-3533/2020|EPI ISL 561193|B.1.1.293|Gambia|2020-07-27	0.0001017745	Africa
Africa|hCoV-19/Gambia/1277/2020|EPI ISL 471171|B.1.1.293|Gambia|2020-05-07	Africa|hCoV-19/Gambia/GC19-3533/2020|EPI ISL 561193|B.1.1.293|Gambia|2020-07-27	0.0000672032	Africa
Africa|hCoV-19/Gambia/3668/2020|EPI ISL 560992|B.1.5.12|Gambia|2020-07-30	Africa|hCoV-19/Gambia/GC19-3533/2020|EPI ISL 561193|B.1.1.293|Gambia|2020-07-27	0.0005080159	Africa
Africa|hCoV-19/Gambia/3670/2020|EPI ISL 560993|B.1.5.12|Gambia|2020-07-30	Africa|hCoV-19/Gambia/GC19-3533/2020|EPI ISL 561193|B.1.1.293|Gambia|2020-07-27	0.0005121783	Africa
Africa|hCoV-19/Gambia/3671/2020|EPI ISL 560994|B.1.1.293|Gambia|2020-07-30	Africa|hCoV-19/Gambia/GC19-3533/2020|EPI ISL 561193|B.1.1.293|Gambia|2020-07-27	0.0000677059	Africa
Africa|hCoV-19/Gambia/3673/2020|EPI ISL 560995|B.1.5|Gambia|2020-07-30	Africa|hCoV-19/Gambia/GC19-3533/2020|EPI ISL 561193|B.1.1.293|Gambia|2020-07-27	0.0002031725	Africa
Africa|hCoV-19/Gambia/3676/2020|EPI ISL 560996|B.1.5|Gambia|2020-07-30	Africa|hCoV-19/Gambia/GC19-3533/2020|EPI ISL 561193|B.1.1.293|Gambia|2020-07-27	0.0002758047	Africa
Africa|hCoV-19/Gambia/3678/2020|EPI ISL 560997|B.1.292|Gambia|2020-07-30	Africa|hCoV-19/Gambia/GC19-3533/2020|EPI ISL 561193|B.1.1.293|Gambia|2020-07-27	0.0003697629	Africa
Africa|hCoV-19/Gambia/3679/2020|EPI ISL 560998|B.1.5.12|Gambia|2020-07-30	Africa|hCoV-19/Gambia/GC19-3533/2020|EPI ISL 561193|B.1.1.293|Gambia|2020-07-27	0.0004439074	Africa
Africa|hCoV-19/Gambia/3680/2020|EPI ISL 560999|B.1.5|Gambia|2020-07-30	Africa|hCoV-19/Gambia/GC19-3533/2020|EPI ISL 561193|B.1.1.293|Gambia|2020-07-27	0.0002759093	Africa
Africa|hCoV-19/Gambia/3683/2020|EPI ISL 561000|B.1.292|Gambia|2020-07-30	Africa|hCoV-19/Gambia/GC19-3533/2020|EPI ISL 561193|B.1.1.293|Gambia|2020-07-27	0.0004033857	Africa
Africa|hCoV-19/Gambia/3703/2020|EPI ISL 561001|B.1.5.12|Gambia|2020-07-30	Africa|hCoV-19/Gambia/GC19-3533/2020|EPI ISL 561193|B.1.1.293|Gambia|2020-07-27	0.0004370204	Africa
Africa|hCoV-19/Gambia/3717/2020|EPI ISL 561002|B.1.5|Gambia|2020-07-30	Africa|hCoV-19/Gambia/GC19-3533/2020|EPI ISL 561193|B.1.1.293|Gambia|2020-07-27	0.0003072964	Africa
Africa|hCoV-19/Gambia/3724/2020|EPI ISL 561003|B.1.5.12|Gambia|2020-07-30	Africa|hCoV-19/Gambia/GC19-3533/2020|EPI ISL 561193|B.1.1.293|Gambia|2020-07-27	0.0004370204	Africa
Africa|hCoV-19/Gambia/3725/2020|EPI ISL 561004|B.1.1.293|Gambia|2020-07-30	Africa|hCoV-19/Gambia/GC19-3533/2020|EPI ISL 561193|B.1.1.293|Gambia|2020-07-27	0.0001344208	Africa
Africa|hCoV-19/Gambia/3728/2020|EPI ISL 561005|B.1.5|Gambia|2020-07-30	Africa|hCoV-19/Gambia/GC19-3533/2020|EPI ISL 561193|B.1.1.293|Gambia|2020-07-27	0.0002463423	Africa
Africa|hCoV-19/Gambia/3729/2020|EPI ISL 561006|B.1.5.12|Gambia|2020-07-30	Africa|hCoV-19/Gambia/GC19-3533/2020|EPI ISL 561193|B.1.1.293|Gambia|2020-07-27	0.0003697592	Africa
Africa|hCoV-19/Gambia/3732/2020|EPI ISL 561007|B.1.5|Gambia|2020-07-30	Africa|hCoV-19/Gambia/GC19-3533/2020|EPI ISL 561193|B.1.1.293|Gambia|2020-07-27	0.0003075169	Africa
Africa|hCoV-19/Gambia/3735/2020|EPI ISL 561008|B.1.5|Gambia|2020-07-30	Africa|hCoV-19/Gambia/GC19-3533/2020|EPI ISL 561193|B.1.1.293|Gambia|2020-07-27	0.0002413075	Africa
Africa|hCoV-19/Gambia/3737/2020|EPI ISL 561009|B.1.1.293|Gambia|2020-07-30	Africa|hCoV-19/Gambia/GC19-3533/2020|EPI ISL 561193|B.1.1.293|Gambia|2020-07-27	0.0001344750	Africa
Africa|hCoV-19/Gambia/3741/2020|EPI ISL 561010|B.1.5.12|Gambia|2020-07-30	Africa|hCoV-19/Gambia/GC19-3533/2020|EPI ISL 561193|B.1.1.293|Gambia|2020-07-27	0.0003755614	Africa
Africa|hCoV-19/Gambia/3743/2020|EPI ISL 561011|B.1.5.12|Gambia|2020-07-30	Africa|hCoV-19/Gambia/GC19-3533/2020|EPI ISL 561193|B.1.1.293|Gambia|2020-07-27	0.0005042934	Africa
Africa|hCoV-19/Gambia/3749/2020|EPI ISL 561012|B.1.5.12|Gambia|2020-07-30	Africa|hCoV-19/Gambia/GC19-3533/2020|EPI ISL 561193|B.1.1.293|Gambia|2020-07-27	0.0004370057	Africa
Africa|hCoV-19/Gambia/3761/2020|EPI ISL 561013|B.1.5.12|Gambia|2020-07-30	Africa|hCoV-19/Gambia/GC19-3533/2020|EPI ISL 561193|B.1.1.293|Gambia|2020-07-27	0.0004370057	Africa
Africa|hCoV-19/Gambia/3772/2020|EPI ISL 561025|B.1.5|Gambia|2020-07-30	Africa|hCoV-19/Gambia/GC19-3533/2020|EPI ISL 561193|B.1.1.293|Gambia|2020-07-27	0.0002788322	Africa
Africa|hCoV-19/Gambia/GC19-015/2020|EPI ISL 428855|B.1.1.8|Gambia|2020-03-17	Africa|hCoV-19/Gambia/GC19-3533/2020|EPI ISL 561193|B.1.1.293|Gambia|2020-07-27	0.0002016347	Africa
Africa|hCoV-19/Gambia/GC19-026/2020|EPI ISL 428856|B.6|Gambia|2020-03-21	Africa|hCoV-19/Gambia/GC19-3533/2020|EPI ISL 561193|B.1.1.293|Gambia|2020-07-27	0.0005379093	Africa
Africa|hCoV-19/Gambia/GC19-029/2020|EPI ISL 428857|B.1|Gambia|2020-04-20	Africa|hCoV-19/Gambia/GC19-3533/2020|EPI ISL 561193|B.1.1.293|Gambia|2020-07-27	0.0003361446	Africa
Africa|hCoV-19/Gambia/GC19-0479/2020|EPI ISL 561015|B.1.1.293|Gambia|2020-04-29	Africa|hCoV-19/Gambia/GC19-3533/2020|EPI ISL 561193|B.1.1.293|Gambia|2020-07-27	0.0000702450	Africa
Africa|hCoV-19/Gambia/GC19-0544/2020|EPI ISL 561016|B.1.5|Gambia|2020-05-01	Africa|hCoV-19/Gambia/GC19-3533/2020|EPI ISL 561193|B.1.1.293|Gambia|2020-07-27	0.0001748581	Africa
Africa|hCoV-19/Gambia/GC19-1385/2020|EPI ISL 561018|B.1.5|Gambia|2020-05-12	Africa|hCoV-19/Gambia/GC19-3533/2020|EPI ISL 561193|B.1.1.293|Gambia|2020-07-27	0.0001767677	Africa
Africa|hCoV-19/Gambia/GC19-1503/2020|EPI ISL 561021|B.1.1|Gambia|2020-05-14	Africa|hCoV-19/Gambia/GC19-3533/2020|EPI ISL 561193|B.1.1.293|Gambia|2020-07-27	0.0002688681	Africa
Africa|hCoV-19/Gambia/GC19-1527/2020|EPI ISL 561022|B.1.1.293|Gambia|2020-05-16	Africa|hCoV-19/Gambia/GC19-3533/2020|EPI ISL 561193|B.1.1.293|Gambia|2020-07-27	0.0000672100	Africa
Africa|hCoV-19/Gambia/GC19-1533/2020|EPI ISL 561023|B.1.1.264|Gambia|2020-05-16	Africa|hCoV-19/Gambia/GC19-3533/2020|EPI ISL 561193|B.1.1.293|Gambia|2020-07-27	0.0001393005	Africa
Africa|hCoV-19/Gambia/GC19-1572/2020|EPI ISL 561014|B.1.1|Gambia|2020-05-20	Africa|hCoV-19/Gambia/GC19-3533/2020|EPI ISL 561193|B.1.1.293|Gambia|2020-07-27	0.0001743358	Africa
Africa|hCoV-19/Gambia/GC19-1575/2020|EPI ISL 561026|B.1.1|Gambia|2020-05-20	Africa|hCoV-19/Gambia/GC19-3533/2020|EPI ISL 561193|B.1.1.293|Gambia|2020-07-27	0.0002776184	Africa
Africa|hCoV-19/Gambia/GC19-1606/2020|EPI ISL 561027|B.1.1|Gambia|2020-05-20	Africa|hCoV-19/Gambia/GC19-3533/2020|EPI ISL 561193|B.1.1.293|Gambia|2020-07-27	0.0002089662	Africa
Africa|hCoV-19/Gambia/GC19-1706/2020|EPI ISL 561028|B.1.5|Gambia|2020-05-22	Africa|hCoV-19/Gambia/GC19-3533/2020|EPI ISL 561193|B.1.1.293|Gambia|2020-07-27	0.0001749555	Africa
Africa|hCoV-19/Gambia/GC19-1814/2020|EPI ISL 561032|B.1.5|Gambia|2020-05-28	Africa|hCoV-19/Gambia/GC19-3533/2020|EPI ISL 561193|B.1.1.293|Gambia|2020-07-27	0.0001767050	Africa
Africa|hCoV-19/Gambia/GC19-1818/2020|EPI ISL 561034|B.1.1|Gambia|2020-05-28	Africa|hCoV-19/Gambia/GC19-3533/2020|EPI ISL 561193|B.1.1.293|Gambia|2020-07-27	0.0002688860	Africa
Africa|hCoV-19/Gambia/GC19-1983/2020|EPI ISL 561038|B.1.1|Gambia|2020-06-07	Africa|hCoV-19/Gambia/GC19-3533/2020|EPI ISL 561193|B.1.1.293|Gambia|2020-07-27	0.0002688777	Africa
Africa|hCoV-19/Gambia/GC19-2197/2020|EPI ISL 561040|B.1.292|Gambia|2020-06-26	Africa|hCoV-19/Gambia/GC19-3533/2020|EPI ISL 561193|B.1.1.293|Gambia|2020-07-27	0.0003727570	Africa
Africa|hCoV-19/Gambia/GC19-2427/2020|EPI ISL 561105|B.1.1.293|Gambia|2020-07-21	Africa|hCoV-19/Gambia/GC19-3533/2020|EPI ISL 561193|B.1.1.293|Gambia|2020-07-27	0.0001008305	Africa
Africa|hCoV-19/Gambia/GC19-2443/2020|EPI ISL 561106|B.1.5|Gambia|2020-07-21	Africa|hCoV-19/Gambia/GC19-3533/2020|EPI ISL 561193|B.1.1.293|Gambia|2020-07-27	0.0001414134	Africa
Africa|hCoV-19/Gambia/GC19-2450/2020|EPI ISL 561107|B.1.5.12|Gambia|2020-07-21	Africa|hCoV-19/Gambia/GC19-3533/2020|EPI ISL 561193|B.1.1.293|Gambia|2020-07-27	0.0004370264	Africa
Africa|hCoV-19/Gambia/GC19-2459/2020|EPI ISL 561108|B.1.1.293|Gambia|2020-07-21	Africa|hCoV-19/Gambia/GC19-3533/2020|EPI ISL 561193|B.1.1.293|Gambia|2020-07-27	0.0000677579	Africa
Africa|hCoV-19/Gambia/GC19-2469/2020|EPI ISL 561109|B.1.5|Gambia|2020-07-21	Africa|hCoV-19/Gambia/GC19-3533/2020|EPI ISL 561193|B.1.1.293|Gambia|2020-07-27	0.0002413324	Africa
Africa|hCoV-19/Gambia/GC19-2473/2020|EPI ISL 561110|B.1.5.12|Gambia|2020-07-21	Africa|hCoV-19/Gambia/GC19-3533/2020|EPI ISL 561193|B.1.1.293|Gambia|2020-07-27	0.0004706738	Africa
Africa|hCoV-19/Gambia/GC19-2498/2020|EPI ISL 561111|B.1.292|Gambia|2020-07-21	Africa|hCoV-19/Gambia/GC19-3533/2020|EPI ISL 561193|B.1.1.293|Gambia|2020-07-27	0.0004033723	Africa
Africa|hCoV-19/Gambia/GC19-2525/2020|EPI ISL 561113|B.1.1.293|Gambia|2020-07-21	Africa|hCoV-19/Gambia/GC19-3533/2020|EPI ISL 561193|B.1.1.293|Gambia|2020-07-27	0.0000672048	Africa
Africa|hCoV-19/Gambia/GC19-2526/2020|EPI ISL 561114|B.1.5.12|Gambia|2020-07-21	Africa|hCoV-19/Gambia/GC19-3533/2020|EPI ISL 561193|B.1.1.293|Gambia|2020-07-27	0.0004706832	Africa
Africa|hCoV-19/Gambia/GC19-2629/2020|EPI ISL 561123|B.1.5.12|Gambia|2020-07-21	Africa|hCoV-19/Gambia/GC19-3533/2020|EPI ISL 561193|B.1.1.293|Gambia|2020-07-27	0.0004405804	Africa
Africa|hCoV-19/Gambia/GC19-2632/2020|EPI ISL 561124|B.1.5.12|Gambia|2020-07-21	Africa|hCoV-19/Gambia/GC19-3533/2020|EPI ISL 561193|B.1.1.293|Gambia|2020-07-27	0.0004402521	Africa
Africa|hCoV-19/Gambia/GC19-2638/2020|EPI ISL 561126|B.1.5.12|Gambia|2020-07-21	Africa|hCoV-19/Gambia/GC19-3533/2020|EPI ISL 561193|B.1.1.293|Gambia|2020-07-27	0.0004163199	Africa
Africa|hCoV-19/Gambia/GC19-2652/2020|EPI ISL 561128|B.1.5.12|Gambia|2020-07-21	Africa|hCoV-19/Gambia/GC19-3533/2020|EPI ISL 561193|B.1.1.293|Gambia|2020-07-27	0.0003363038	Africa
Africa|hCoV-19/Gambia/GC19-2654/2020|EPI ISL 561130|B.1.292|Gambia|2020-07-21	Africa|hCoV-19/Gambia/GC19-3533/2020|EPI ISL 561193|B.1.1.293|Gambia|2020-07-27	0.0004370394	Africa
Africa|hCoV-19/Gambia/GC19-2663/2020|EPI ISL 561133|B.1.1.293|Gambia|2020-07-21	Africa|hCoV-19/Gambia/GC19-3533/2020|EPI ISL 561193|B.1.1.293|Gambia|2020-07-27	0.0001008092	Africa
Africa|hCoV-19/Gambia/GC19-2707/2020|EPI ISL 561134|B.1.1.293|Gambia|2020-07-21	Africa|hCoV-19/Gambia/GC19-3533/2020|EPI ISL 561193|B.1.1.293|Gambia|2020-07-27	0.0001354204	Africa
Africa|hCoV-19/Gambia/GC19-2711/2020|EPI ISL 561135|B.1.5.12|Gambia|2020-07-21	Africa|hCoV-19/Gambia/GC19-3533/2020|EPI ISL 561193|B.1.1.293|Gambia|2020-07-27	0.0004033641	Africa
Africa|hCoV-19/Gambia/GC19-2730/2020|EPI ISL 561136|B.1.5.12|Gambia|2020-07-21	Africa|hCoV-19/Gambia/GC19-3533/2020|EPI ISL 561193|B.1.1.293|Gambia|2020-07-27	0.0005419273	Africa
Africa|hCoV-19/Gambia/GC19-2731/2020|EPI ISL 561137|B.1.1.293|Gambia|2020-07-21	Africa|hCoV-19/Gambia/GC19-3533/2020|EPI ISL 561193|B.1.1.293|Gambia|2020-07-27	0.0000672093	Africa
Africa|hCoV-19/Gambia/GC19-2828/2020|EPI ISL 561150|B.1.361|Gambia|2020-07-24	Africa|hCoV-19/Gambia/GC19-3533/2020|EPI ISL 561193|B.1.1.293|Gambia|2020-07-27	0.0004034169	Africa
Africa|hCoV-19/Gambia/GC19-2842/2020|EPI ISL 561151|B.1.1|Gambia|2020-07-24	Africa|hCoV-19/Gambia/GC19-3533/2020|EPI ISL 561193|B.1.1.293|Gambia|2020-07-27	0.0002688724	Africa
Africa|hCoV-19/Gambia/GC19-2898/2020|EPI ISL 561153|B.1.5.12|Gambia|2020-07-24	Africa|hCoV-19/Gambia/GC19-3533/2020|EPI ISL 561193|B.1.1.293|Gambia|2020-07-27	0.0004033912	Africa
Africa|hCoV-19/Gambia/GC19-2904/2020|EPI ISL 561154|B.1.1|Gambia|2020-07-24	Africa|hCoV-19/Gambia/GC19-3533/2020|EPI ISL 561193|B.1.1.293|Gambia|2020-07-27	0.0002688633	Africa
Africa|hCoV-19/Gambia/GC19-2947/2020|EPI ISL 561155|B.1.5.12|Gambia|2020-07-24	Africa|hCoV-19/Gambia/GC19-3533/2020|EPI ISL 561193|B.1.1.293|Gambia|2020-07-27	0.0004370057	Africa
Africa|hCoV-19/Gambia/GC19-2973/2020|EPI ISL 561156|B.1.1.293|Gambia|2020-07-24	Africa|hCoV-19/Gambia/GC19-3533/2020|EPI ISL 561193|B.1.1.293|Gambia|2020-07-27	0.0000336009	Africa
Africa|hCoV-19/Gambia/GC19-2977/2020|EPI ISL 561157|B.1.1.293|Gambia|2020-07-24	Africa|hCoV-19/Gambia/GC19-3533/2020|EPI ISL 561193|B.1.1.293|Gambia|2020-07-27	0.0000336020	Africa
Africa|hCoV-19/Gambia/GC19-2985/2020|EPI ISL 561158|B.1.5.12|Gambia|2020-07-24	Africa|hCoV-19/Gambia/GC19-3533/2020|EPI ISL 561193|B.1.1.293|Gambia|2020-07-27	0.0003361232	Africa
Africa|hCoV-19/Gambia/GC19-2991/2020|EPI ISL 561159|B.1.1|Gambia|2020-07-24	Africa|hCoV-19/Gambia/GC19-3533/2020|EPI ISL 561193|B.1.1.293|Gambia|2020-07-27	0.0002352823	Africa
Africa|hCoV-19/Gambia/GC19-3064/2020|EPI ISL 561160|B.1.1|Gambia|2020-07-25	Africa|hCoV-19/Gambia/GC19-3533/2020|EPI ISL 561193|B.1.1.293|Gambia|2020-07-27	0.0002688814	Africa
Africa|hCoV-19/Gambia/GC19-3065/2020|EPI ISL 561161|B.1.5.12|Gambia|2020-07-25	Africa|hCoV-19/Gambia/GC19-3533/2020|EPI ISL 561193|B.1.1.293|Gambia|2020-07-27	0.0004786702	Africa
Africa|hCoV-19/Gambia/GC19-3081/2020|EPI ISL 561162|B.1.1|Gambia|2020-07-25	Africa|hCoV-19/Gambia/GC19-3533/2020|EPI ISL 561193|B.1.1.293|Gambia|2020-07-27	0.0002688723	Africa
Africa|hCoV-19/Gambia/GC19-3085/2020|EPI ISL 561163|B.1.1.293|Gambia|2020-07-25	Africa|hCoV-19/Gambia/GC19-3533/2020|EPI ISL 561193|B.1.1.293|Gambia|2020-07-27	0.0000677134	Africa
Africa|hCoV-19/Gambia/GC19-3087/2020|EPI ISL 561041|B.1.292|Gambia|2020-07-25	Africa|hCoV-19/Gambia/GC19-3533/2020|EPI ISL 561193|B.1.1.293|Gambia|2020-07-27	0.0004369953	Africa
Africa|hCoV-19/Gambia/GC19-3099/2020|EPI ISL 561164|B.1.1.242|Gambia|2020-07-25	Africa|hCoV-19/Gambia/GC19-3533/2020|EPI ISL 561193|B.1.1.293|Gambia|2020-07-27	0.0003024947	Africa
Africa|hCoV-19/Gambia/GC19-3110/2020|EPI ISL 561165|B.1.1.293|Gambia|2020-07-25	Africa|hCoV-19/Gambia/GC19-3533/2020|EPI ISL 561193|B.1.1.293|Gambia|2020-07-27	0.0000672054	Africa
Africa|hCoV-19/Gambia/GC19-3112/2020|EPI ISL 561166|B.1|Gambia|2020-07-25	Africa|hCoV-19/Gambia/GC19-3533/2020|EPI ISL 561193|B.1.1.293|Gambia|2020-07-27	0.0005042647	Africa
Africa|hCoV-19/Gambia/GC19-3113/2020|EPI ISL 561167|B.1.1.293|Gambia|2020-07-25	Africa|hCoV-19/Gambia/GC19-3533/2020|EPI ISL 561193|B.1.1.293|Gambia|2020-07-27	0.0000336009	Africa
Africa|hCoV-19/Gambia/GC19-3114/2020|EPI ISL 561168|B.1.1|Gambia|2020-07-25	Africa|hCoV-19/Gambia/GC19-3533/2020|EPI ISL 561193|B.1.1.293|Gambia|2020-07-27	0.0002688633	Africa
Africa|hCoV-19/Gambia/GC19-3135/2020|EPI ISL 561169|B.1.5.12|Gambia|2020-07-27	Africa|hCoV-19/Gambia/GC19-3533/2020|EPI ISL 561193|B.1.1.293|Gambia|2020-07-27	0.0003386267	Africa
Africa|hCoV-19/Gambia/GC19-3140/2020|EPI ISL 561042|B.1.5.12|Gambia|2020-07-27	Africa|hCoV-19/Gambia/GC19-3533/2020|EPI ISL 561193|B.1.1.293|Gambia|2020-07-27	0.0005043254	Africa
Africa|hCoV-19/Gambia/GC19-3145/2020|EPI ISL 561170|B.1.1|Gambia|2020-07-27	Africa|hCoV-19/Gambia/GC19-3533/2020|EPI ISL 561193|B.1.1.293|Gambia|2020-07-27	0.0002688724	Africa
Africa|hCoV-19/Gambia/GC19-3146/2020|EPI ISL 561171|B.1.5.12|Gambia|2020-07-27	Africa|hCoV-19/Gambia/GC19-3533/2020|EPI ISL 561193|B.1.1.293|Gambia|2020-07-27	0.0003387334	Africa
Africa|hCoV-19/Gambia/GC19-3165/2020|EPI ISL 561043|B.1.1.293|Gambia|2020-07-27	Africa|hCoV-19/Gambia/GC19-3533/2020|EPI ISL 561193|B.1.1.293|Gambia|2020-07-27	0.0000336009	Africa
Africa|hCoV-19/Gambia/GC19-3166/2020|EPI ISL 561044|B.1.5.12|Gambia|2020-07-27	Africa|hCoV-19/Gambia/GC19-3533/2020|EPI ISL 561193|B.1.1.293|Gambia|2020-07-27	0.0003386153	Africa
Africa|hCoV-19/Gambia/GC19-3189/2020|EPI ISL 561045|B.1.5|Gambia|2020-07-27	Africa|hCoV-19/Gambia/GC19-3533/2020|EPI ISL 561193|B.1.1.293|Gambia|2020-07-27	0.0001709413	Africa
Africa|hCoV-19/Gambia/GC19-3192/2020|EPI ISL 561046|B.1.5|Gambia|2020-07-27	Africa|hCoV-19/Gambia/GC19-3533/2020|EPI ISL 561193|B.1.1.293|Gambia|2020-07-27	0.0001354414	Africa
Africa|hCoV-19/Gambia/GC19-3193/2020|EPI ISL 561047|B.1.5.12|Gambia|2020-07-27	Africa|hCoV-19/Gambia/GC19-3533/2020|EPI ISL 561193|B.1.1.293|Gambia|2020-07-27	0.0003386038	Africa
Africa|hCoV-19/Gambia/GC19-3208/2020|EPI ISL 561048|B.1.5.12|Gambia|2020-07-27	Africa|hCoV-19/Gambia/GC19-3533/2020|EPI ISL 561193|B.1.1.293|Gambia|2020-07-27	0.0004064099	Africa
Africa|hCoV-19/Gambia/GC19-3209/2020|EPI ISL 561049|B.1.5.12|Gambia|2020-07-27	Africa|hCoV-19/Gambia/GC19-3533/2020|EPI ISL 561193|B.1.1.293|Gambia|2020-07-27	0.0003047785	Africa
Africa|hCoV-19/Gambia/GC19-3210/2020|EPI ISL 561050|B.1.5.12|Gambia|2020-07-27	Africa|hCoV-19/Gambia/GC19-3533/2020|EPI ISL 561193|B.1.1.293|Gambia|2020-07-27	0.0003122269	Africa
Africa|hCoV-19/Gambia/GC19-3214/2020|EPI ISL 561051|B.1.1.293|Gambia|2020-07-27	Africa|hCoV-19/Gambia/GC19-3533/2020|EPI ISL 561193|B.1.1.293|Gambia|2020-07-27	0.0000677134	Africa
Africa|hCoV-19/Gambia/GC19-3219/2020|EPI ISL 561052|B.1.5.12|Gambia|2020-07-27	Africa|hCoV-19/Gambia/GC19-3533/2020|EPI ISL 561193|B.1.1.293|Gambia|2020-07-27	0.0003361683	Africa
Africa|hCoV-19/Gambia/GC19-3246/2020|EPI ISL 561053|B.1.5.12|Gambia|2020-07-27	Africa|hCoV-19/Gambia/GC19-3533/2020|EPI ISL 561193|B.1.1.293|Gambia|2020-07-27	0.0003386450	Africa
Africa|hCoV-19/Gambia/GC19-3255/2020|EPI ISL 561054|B.1.177|Gambia|2020-07-27	Africa|hCoV-19/Gambia/GC19-3533/2020|EPI ISL 561193|B.1.1.293|Gambia|2020-07-27	0.0001354447	Africa
Africa|hCoV-19/Gambia/GC19-3266/2020|EPI ISL 561055|B.1.5|Gambia|2020-07-27	Africa|hCoV-19/Gambia/GC19-3533/2020|EPI ISL 561193|B.1.1.293|Gambia|2020-07-27	0.0000338557	Africa
Africa|hCoV-19/Gambia/GC19-3267/2020|EPI ISL 561056|B.1.5.12|Gambia|2020-07-27	Africa|hCoV-19/Gambia/GC19-3533/2020|EPI ISL 561193|B.1.1.293|Gambia|2020-07-27	0.0002709115	Africa
Africa|hCoV-19/Gambia/GC19-3278/2020|EPI ISL 561058|B.1.5.12|Gambia|2020-07-27	Africa|hCoV-19/Gambia/GC19-3533/2020|EPI ISL 561193|B.1.1.293|Gambia|2020-07-27	0.0003047403	Africa
Africa|hCoV-19/Gambia/GC19-3301/2020|EPI ISL 561059|B.1.5.12|Gambia|2020-07-27	Africa|hCoV-19/Gambia/GC19-3533/2020|EPI ISL 561193|B.1.1.293|Gambia|2020-07-27	0.0003047713	Africa
Africa|hCoV-19/Gambia/GC19-3317/2020|EPI ISL 561060|B.1.5|Gambia|2020-07-27	Africa|hCoV-19/Gambia/GC19-3533/2020|EPI ISL 561193|B.1.1.293|Gambia|2020-07-27	0.0001680802	Africa
Africa|hCoV-19/Gambia/GC19-3323/2020|EPI ISL 561061|B.1.5|Gambia|2020-07-27	Africa|hCoV-19/Gambia/GC19-3533/2020|EPI ISL 561193|B.1.1.293|Gambia|2020-07-27	0.0001015815	Africa
Africa|hCoV-19/Gambia/GC19-3358/2020|EPI ISL 561062|B.1.1.293|Gambia|2020-07-27	Africa|hCoV-19/Gambia/GC19-3533/2020|EPI ISL 561193|B.1.1.293|Gambia|2020-07-27	0.0001344208	Africa
Africa|hCoV-19/Gambia/GC19-3365/2020|EPI ISL 561063|B.1.5.12|Gambia|2020-07-27	Africa|hCoV-19/Gambia/GC19-3533/2020|EPI ISL 561193|B.1.1.293|Gambia|2020-07-27	0.0003725133	Africa
Africa|hCoV-19/Gambia/GC19-3373/2020|EPI ISL 561064|B.1.5|Gambia|2020-07-27	Africa|hCoV-19/Gambia/GC19-3533/2020|EPI ISL 561193|B.1.1.293|Gambia|2020-07-27	0.0002031822	Africa
Africa|hCoV-19/Gambia/GC19-3374/2020|EPI ISL 561065|B.1.5.12|Gambia|2020-07-27	Africa|hCoV-19/Gambia/GC19-3533/2020|EPI ISL 561193|B.1.1.293|Gambia|2020-07-27	0.0003386153	Africa
Africa|hCoV-19/Gambia/GC19-3375/2020|EPI ISL 561066|B.1.5.12|Gambia|2020-07-27	Africa|hCoV-19/Gambia/GC19-3533/2020|EPI ISL 561193|B.1.1.293|Gambia|2020-07-27	0.0003047403	Africa
Africa|hCoV-19/Gambia/GC19-3380/2020|EPI ISL 561067|B.1.5.12|Gambia|2020-07-27	Africa|hCoV-19/Gambia/GC19-3533/2020|EPI ISL 561193|B.1.1.293|Gambia|2020-07-27	0.0003386382	Africa
Africa|hCoV-19/Gambia/GC19-3381/2020|EPI ISL 561068|B.1.5.12|Gambia|2020-07-27	Africa|hCoV-19/Gambia/GC19-3533/2020|EPI ISL 561193|B.1.1.293|Gambia|2020-07-27	0.0005042814	Africa
Africa|hCoV-19/Gambia/GC19-3396/2020|EPI ISL 561069|B.1.5.12|Gambia|2020-07-27	Africa|hCoV-19/Gambia/GC19-3533/2020|EPI ISL 561193|B.1.1.293|Gambia|2020-07-27	0.0004706533	Africa
Africa|hCoV-19/Gambia/GC19-3398/2020|EPI ISL 561070|B.1.1.242|Gambia|2020-07-27	Africa|hCoV-19/Gambia/GC19-3533/2020|EPI ISL 561193|B.1.1.293|Gambia|2020-07-27	0.0004033547	Africa
Africa|hCoV-19/Gambia/GC19-3399/2020|EPI ISL 561172|B.1.5|Gambia|2020-07-27	Africa|hCoV-19/Gambia/GC19-3533/2020|EPI ISL 561193|B.1.1.293|Gambia|2020-07-27	0.0001680593	Africa
Africa|hCoV-19/Gambia/GC19-3400/2020|EPI ISL 561173|B.1.5|Gambia|2020-07-27	Africa|hCoV-19/Gambia/GC19-3533/2020|EPI ISL 561193|B.1.1.293|Gambia|2020-07-27	0.0002352799	Africa
Africa|hCoV-19/Gambia/GC19-3407/2020|EPI ISL 561174|B.1.1.242|Gambia|2020-07-27	Africa|hCoV-19/Gambia/GC19-3533/2020|EPI ISL 561193|B.1.1.293|Gambia|2020-07-27	0.0002689149	Africa
Africa|hCoV-19/Gambia/GC19-3411/2020|EPI ISL 561175|B.1.5.12|Gambia|2020-07-27	Africa|hCoV-19/Gambia/GC19-3533/2020|EPI ISL 561193|B.1.1.293|Gambia|2020-07-27	0.0004097999	Africa
Africa|hCoV-19/Gambia/GC19-3418/2020|EPI ISL 561176|B.1.1.242|Gambia|2020-07-27	Africa|hCoV-19/Gambia/GC19-3533/2020|EPI ISL 561193|B.1.1.293|Gambia|2020-07-27	0.0003361379	Africa
Africa|hCoV-19/Gambia/GC19-3429/2020|EPI ISL 561178|B.1.5.12|Gambia|2020-07-27	Africa|hCoV-19/Gambia/GC19-3533/2020|EPI ISL 561193|B.1.1.293|Gambia|2020-07-27	0.0003361233	Africa
Africa|hCoV-19/Gambia/GC19-3432/2020|EPI ISL 561179|B.1.5.12|Gambia|2020-07-27	Africa|hCoV-19/Gambia/GC19-3533/2020|EPI ISL 561193|B.1.1.293|Gambia|2020-07-27	0.0005080880	Africa
Africa|hCoV-19/Gambia/GC19-3438/2020|EPI ISL 561180|B.1.5.12|Gambia|2020-07-27	Africa|hCoV-19/Gambia/GC19-3533/2020|EPI ISL 561193|B.1.1.293|Gambia|2020-07-27	0.0004706801	Africa
Africa|hCoV-19/Gambia/GC19-3445/2020|EPI ISL 561181|B.1.5.12|Gambia|2020-07-27	Africa|hCoV-19/Gambia/GC19-3533/2020|EPI ISL 561193|B.1.1.293|Gambia|2020-07-27	0.0005379112	Africa
Africa|hCoV-19/Gambia/GC19-3448/2020|EPI ISL 561183|B.1.5|Gambia|2020-07-27	Africa|hCoV-19/Gambia/GC19-3533/2020|EPI ISL 561193|B.1.1.293|Gambia|2020-07-27	0.0002051178	Africa
Africa|hCoV-19/Gambia/GC19-3497/2020|EPI ISL 561184|B.1.5.12|Gambia|2020-07-27	Africa|hCoV-19/Gambia/GC19-3533/2020|EPI ISL 561193|B.1.1.293|Gambia|2020-07-27	0.0004706217	Africa
Africa|hCoV-19/Gambia/GC19-3503/2020|EPI ISL 561186|B.1.5.12|Gambia|2020-07-27	Africa|hCoV-19/Gambia/GC19-3533/2020|EPI ISL 561193|B.1.1.293|Gambia|2020-07-27	0.0003755653	Africa
Africa|hCoV-19/Gambia/GC19-3504/2020|EPI ISL 561187|B.1.5.12|Gambia|2020-07-27	Africa|hCoV-19/Gambia/GC19-3533/2020|EPI ISL 561193|B.1.1.293|Gambia|2020-07-27	0.0004402671	Africa
Africa|hCoV-19/Gambia/GC19-3505/2020|EPI ISL 561188|B.1.5.12|Gambia|2020-07-27	Africa|hCoV-19/Gambia/GC19-3533/2020|EPI ISL 561193|B.1.1.293|Gambia|2020-07-27	0.0004033967	Africa
Africa|hCoV-19/Gambia/GC19-3529/2020|EPI ISL 561191|B.1.5.12|Gambia|2020-07-27	Africa|hCoV-19/Gambia/GC19-3533/2020|EPI ISL 561193|B.1.1.293|Gambia|2020-07-27	0.0004706644	Africa
Africa|hCoV-19/Gambia/GC19-3530/2020|EPI ISL 561192|B.1.5.12|Gambia|2020-07-27	Africa|hCoV-19/Gambia/GC19-3533/2020|EPI ISL 561193|B.1.1.293|Gambia|2020-07-27	0.0003447666	Africa
Africa|hCoV-19/Algeria/G0638 2264/2020|EPI ISL 418241|B.1|Algeria|2020-03-02	Africa|hCoV-19/Gambia/GC19-3535/2020|EPI ISL 561194|B.1.1.242|Gambia|2020-07-27	0.0005388821	Africa
Africa|hCoV-19/Algeria/G0640 2265/2020|EPI ISL 418242|B.1|Algeria|2020-03-08	Africa|hCoV-19/Gambia/GC19-3535/2020|EPI ISL 561194|B.1.1.242|Gambia|2020-07-27	0.0004369764	Africa
Africa|hCoV-19/Algeria/G0860 2262/2020|EPI ISL 420037|B.1|Algeria|2020-03-02	Africa|hCoV-19/Gambia/GC19-3535/2020|EPI ISL 561194|B.1.1.242|Gambia|2020-07-27	0.0004369764	Africa
Africa|hCoV-19/Benin/1022/2020|EPI ISL 476826|B.1|Benin|2020-03-25	Africa|hCoV-19/Gambia/GC19-3535/2020|EPI ISL 561194|B.1.1.242|Gambia|2020-07-27	0.0004033914	Africa
Africa|hCoV-19/Benin/1092/2020|EPI ISL 476827|B.1|Benin|2020-03-27	Africa|hCoV-19/Gambia/GC19-3535/2020|EPI ISL 561194|B.1.1.242|Gambia|2020-07-27	0.0004707988	Africa
Africa|hCoV-19/Benin/1408/2020|EPI ISL 476825|B.1.356|Benin|2020-04-04	Africa|hCoV-19/Gambia/GC19-3535/2020|EPI ISL 561194|B.1.1.242|Gambia|2020-07-27	0.0004370058	Africa
Africa|hCoV-19/Benin/1409/2020|EPI ISL 476828|B.1|Benin|2020-04-06	Africa|hCoV-19/Gambia/GC19-3535/2020|EPI ISL 561194|B.1.1.242|Gambia|2020-07-27	0.0004739974	Africa
Africa|hCoV-19/Benin/1950/2020|EPI ISL 476830|A|Benin|2020-04-15	Africa|hCoV-19/Gambia/GC19-3535/2020|EPI ISL 561194|B.1.1.242|Gambia|2020-07-27	0.0006389158	Africa
Africa|hCoV-19/Benin/197/2020|EPI ISL 476822|B.1.178|Benin|2020-03-15	Africa|hCoV-19/Gambia/GC19-3535/2020|EPI ISL 561194|B.1.1.242|Gambia|2020-07-27	0.0004034361	Africa
Africa|hCoV-19/Benin/2012/2020|EPI ISL 476831|A|Benin|2020-04-15	Africa|hCoV-19/Gambia/GC19-3535/2020|EPI ISL 561194|B.1.1.242|Gambia|2020-07-27	0.0006724593	Africa
Africa|hCoV-19/Benin/260/2020|EPI ISL 476823|B.1.292|Benin|2020-03-17	Africa|hCoV-19/Gambia/GC19-3535/2020|EPI ISL 561194|B.1.1.242|Gambia|2020-07-27	0.0005042679	Africa
Africa|hCoV-19/Benin/314/2020|EPI ISL 476834|B.1.5|Benin|2020-03-17	Africa|hCoV-19/Gambia/GC19-3535/2020|EPI ISL 561194|B.1.1.242|Gambia|2020-07-27	0.0005070992	Africa
Africa|hCoV-19/Benin/461/2020|EPI ISL 476833|A|Benin|2020-03-17	Africa|hCoV-19/Gambia/GC19-3535/2020|EPI ISL 561194|B.1.1.242|Gambia|2020-07-27	0.0006387958	Africa
Africa|hCoV-19/Benin/501/2020|EPI ISL 476824|B.1.356|Benin|2020-03-17	Africa|hCoV-19/Gambia/GC19-3535/2020|EPI ISL 561194|B.1.1.242|Gambia|2020-07-27	0.0004369764	Africa
Africa|hCoV-19/Benin/843/2020|EPI ISL 476829|A|Benin|2020-03-19	Africa|hCoV-19/Gambia/GC19-3535/2020|EPI ISL 561194|B.1.1.242|Gambia|2020-07-27	0.0005716077	Africa
Africa|hCoV-19/Botswana/BOT0455/2020|EPI ISL 560386|B.1|Botswana|2020-03-28	Africa|hCoV-19/Gambia/GC19-3535/2020|EPI ISL 561194|B.1.1.242|Gambia|2020-07-27	0.0003697343	Africa
Africa|hCoV-19/Botswana/BOT2254/2020|EPI ISL 560390|B.1.1|Botswana|2020-04-08	Africa|hCoV-19/Gambia/GC19-3535/2020|EPI ISL 561194|B.1.1.242|Gambia|2020-07-27	0.0002394587	Africa
Africa|hCoV-19/Botswana/BOT2283/2020|EPI ISL 560385|B.1|Botswana|2020-04-07	Africa|hCoV-19/Gambia/GC19-3535/2020|EPI ISL 561194|B.1.1.242|Gambia|2020-07-27	0.0004535288	Africa
Africa|hCoV-19/Botswana/BOT2624/2020|EPI ISL 560387|B.1.1|Botswana|2020-04-05	Africa|hCoV-19/Gambia/GC19-3535/2020|EPI ISL 561194|B.1.1.242|Gambia|2020-07-27	0.0002092706	Africa
Africa|hCoV-19/Botswana/BOT4161/2020|EPI ISL 560388|B.1.1.220|Botswana|2020-04-16	Africa|hCoV-19/Gambia/GC19-3535/2020|EPI ISL 561194|B.1.1.242|Gambia|2020-07-27	0.0003110585	Africa
Africa|hCoV-19/DRC/04186/2020|EPI ISL 471411|A|Democratic Republic of the Congo|2020-04-25	Africa|hCoV-19/Gambia/GC19-3535/2020|EPI ISL 561194|B.1.1.242|Gambia|2020-07-27	0.0006387952	Africa
Africa|hCoV-19/DRC/04188/2020|EPI ISL 471413|A|Democratic Republic of the Congo|2020-04-25	Africa|hCoV-19/Gambia/GC19-3535/2020|EPI ISL 561194|B.1.1.242|Gambia|2020-07-27	0.0007281513	Africa
Africa|hCoV-19/DRC/10041/2020|EPI ISL 527543|B.1.1.275|Democratic Republic of the Congo|2020-05-22	Africa|hCoV-19/Gambia/GC19-3535/2020|EPI ISL 561194|B.1.1.242|Gambia|2020-07-27	0.0003069465	Africa
Africa|hCoV-19/DRC/10057/2020|EPI ISL 527538|B.1.1.275|Democratic Republic of the Congo|2020-05-22	Africa|hCoV-19/Gambia/GC19-3535/2020|EPI ISL 561194|B.1.1.242|Gambia|2020-07-27	0.0004226966	Africa
Africa|hCoV-19/DRC/10061/2020|EPI ISL 527521|B.1.1.275|Democratic Republic of the Congo|2020-05-22	Africa|hCoV-19/Gambia/GC19-3535/2020|EPI ISL 561194|B.1.1.242|Gambia|2020-07-27	0.0002779314	Africa
Africa|hCoV-19/DRC/10070/2020|EPI ISL 527544|B.1.178|Democratic Republic of the Congo|2020-05-22	Africa|hCoV-19/Gambia/GC19-3535/2020|EPI ISL 561194|B.1.1.242|Gambia|2020-07-27	0.0005450116	Africa
Africa|hCoV-19/DRC/10120/2020|EPI ISL 513624|B.1.1.275|Democratic Republic of the Congo|2020-05-22	Africa|hCoV-19/Gambia/GC19-3535/2020|EPI ISL 561194|B.1.1.242|Gambia|2020-07-27	0.0003493986	Africa
Africa|hCoV-19/DRC/10127/2020|EPI ISL 513625|B.1.1.275|Democratic Republic of the Congo|2020-05-22	Africa|hCoV-19/Gambia/GC19-3535/2020|EPI ISL 561194|B.1.1.242|Gambia|2020-07-27	0.0003448688	Africa
Africa|hCoV-19/DRC/10242/2020|EPI ISL 513626|B.1.84|Democratic Republic of the Congo|2020-05-22	Africa|hCoV-19/Gambia/GC19-3535/2020|EPI ISL 561194|B.1.1.242|Gambia|2020-07-27	0.0004404358	Africa
Africa|hCoV-19/DRC/10251/2020|EPI ISL 513627|B.1.128|Democratic Republic of the Congo|2020-05-22	Africa|hCoV-19/Gambia/GC19-3535/2020|EPI ISL 561194|B.1.1.242|Gambia|2020-07-27	0.0005766069	Africa
Africa|hCoV-19/DRC/10324/2020|EPI ISL 527545|B.1.214|Democratic Republic of the Congo|2020-05-22	Africa|hCoV-19/Gambia/GC19-3535/2020|EPI ISL 561194|B.1.1.242|Gambia|2020-07-27	0.0005115654	Africa
Africa|hCoV-19/DRC/10346/2020|EPI ISL 527546|B.1.214|Democratic Republic of the Congo|2020-05-22	Africa|hCoV-19/Gambia/GC19-3535/2020|EPI ISL 561194|B.1.1.242|Gambia|2020-07-27	0.0005168877	Africa
Africa|hCoV-19/DRC/10364/2020|EPI ISL 527498|B.1|Democratic Republic of the Congo|2020-05-22	Africa|hCoV-19/Gambia/GC19-3535/2020|EPI ISL 561194|B.1.1.242|Gambia|2020-07-27	0.0004117072	Africa
Africa|hCoV-19/DRC/10371/2020|EPI ISL 527489|B.1.178|Democratic Republic of the Congo|2020-05-22	Africa|hCoV-19/Gambia/GC19-3535/2020|EPI ISL 561194|B.1.1.242|Gambia|2020-07-27	0.0005459469	Africa
Africa|hCoV-19/DRC/10373/2020|EPI ISL 527495|B.1.159|Democratic Republic of the Congo|2020-05-22	Africa|hCoV-19/Gambia/GC19-3535/2020|EPI ISL 561194|B.1.1.242|Gambia|2020-07-27	0.0005125020	Africa
Africa|hCoV-19/DRC/10374/2020|EPI ISL 527539|B.1.84|Democratic Republic of the Congo|2020-05-22	Africa|hCoV-19/Gambia/GC19-3535/2020|EPI ISL 561194|B.1.1.242|Gambia|2020-07-27	0.0007009052	Africa
Africa|hCoV-19/DRC/10375/2020|EPI ISL 527499|B.1.84|Democratic Republic of the Congo|2020-05-22	Africa|hCoV-19/Gambia/GC19-3535/2020|EPI ISL 561194|B.1.1.242|Gambia|2020-07-27	0.0005818290	Africa
Africa|hCoV-19/DRC/10399/2020|EPI ISL 527491|B.1.214|Democratic Republic of the Congo|2020-05-22	Africa|hCoV-19/Gambia/GC19-3535/2020|EPI ISL 561194|B.1.1.242|Gambia|2020-07-27	0.0004094840	Africa
Africa|hCoV-19/DRC/10502/2020|EPI ISL 527547|B.1.5|Democratic Republic of the Congo|2020-05-20	Africa|hCoV-19/Gambia/GC19-3535/2020|EPI ISL 561194|B.1.1.242|Gambia|2020-07-27	0.0003407496	Africa
Africa|hCoV-19/DRC/10506/2020|EPI ISL 527524|B.1.5|Democratic Republic of the Congo|2020-05-18	Africa|hCoV-19/Gambia/GC19-3535/2020|EPI ISL 561194|B.1.1.242|Gambia|2020-07-27	0.0003490131	Africa
Africa|hCoV-19/DRC/10507/2020|EPI ISL 527492|B.1.5|Democratic Republic of the Congo|2020-05-18	Africa|hCoV-19/Gambia/GC19-3535/2020|EPI ISL 561194|B.1.1.242|Gambia|2020-07-27	0.0003755522	Africa
Africa|hCoV-19/DRC/10508/2020|EPI ISL 527494|B.1.5|Democratic Republic of the Congo|2020-05-20	Africa|hCoV-19/Gambia/GC19-3535/2020|EPI ISL 561194|B.1.1.242|Gambia|2020-07-27	0.0003735380	Africa
Africa|hCoV-19/DRC/10532/2020|EPI ISL 527532|B.1.5|Democratic Republic of the Congo|2020-05-20	Africa|hCoV-19/Gambia/GC19-3535/2020|EPI ISL 561194|B.1.1.242|Gambia|2020-07-27	0.0003493298	Africa
Africa|hCoV-19/DRC/10533/2020|EPI ISL 527548|B.1.5|Democratic Republic of the Congo|2020-05-20	Africa|hCoV-19/Gambia/GC19-3535/2020|EPI ISL 561194|B.1.1.242|Gambia|2020-07-27	0.0003749468	Africa
Africa|hCoV-19/DRC/10621/2020|EPI ISL 527526|B.1.214|Democratic Republic of the Congo|2020-05-23	Africa|hCoV-19/Gambia/GC19-3535/2020|EPI ISL 561194|B.1.1.242|Gambia|2020-07-27	0.0004880583	Africa
Africa|hCoV-19/DRC/10640/2020|EPI ISL 527541|B.1|Democratic Republic of the Congo|2020-05-22	Africa|hCoV-19/Gambia/GC19-3535/2020|EPI ISL 561194|B.1.1.242|Gambia|2020-07-27	0.0006702890	Africa
Africa|hCoV-19/DRC/10644/2020|EPI ISL 527549|B.1|Democratic Republic of the Congo|2020-05-22	Africa|hCoV-19/Gambia/GC19-3535/2020|EPI ISL 561194|B.1.1.242|Gambia|2020-07-27	0.0006476950	Africa
Africa|hCoV-19/DRC/10728/2020|EPI ISL 513628|B.1.5|Democratic Republic of the Congo|2020-05-23	Africa|hCoV-19/Gambia/GC19-3535/2020|EPI ISL 561194|B.1.1.242|Gambia|2020-07-27	0.0003852132	Africa
Africa|hCoV-19/DRC/10731/2020|EPI ISL 513629|B.1.1.1|Democratic Republic of the Congo|2020-05-23	Africa|hCoV-19/Gambia/GC19-3535/2020|EPI ISL 561194|B.1.1.242|Gambia|2020-07-27	0.0004232796	Africa
Africa|hCoV-19/DRC/10733/2020|EPI ISL 513630|B.1|Democratic Republic of the Congo|2020-05-23	Africa|hCoV-19/Gambia/GC19-3535/2020|EPI ISL 561194|B.1.1.242|Gambia|2020-07-27	0.0005068126	Africa
Africa|hCoV-19/DRC/108/2020|EPI ISL 417948|B.1.128|Democratic Republic of the Congo|2020-03-19	Africa|hCoV-19/Gambia/GC19-3535/2020|EPI ISL 561194|B.1.1.242|Gambia|2020-07-27	0.0004712031	Africa
Africa|hCoV-19/DRC/10885/2020|EPI ISL 513631|B.1.84|Democratic Republic of the Congo|2020-05-23	Africa|hCoV-19/Gambia/GC19-3535/2020|EPI ISL 561194|B.1.1.242|Gambia|2020-07-27	0.0005104635	Africa
Africa|hCoV-19/DRC/10902/2020|EPI ISL 527490|B.1.178|Democratic Republic of the Congo|2020-05-23	Africa|hCoV-19/Gambia/GC19-3535/2020|EPI ISL 561194|B.1.1.242|Gambia|2020-07-27	0.0004773373	Africa
Africa|hCoV-19/DRC/10913/2020|EPI ISL 527507|B.1.84|Democratic Republic of the Congo|2020-05-24	Africa|hCoV-19/Gambia/GC19-3535/2020|EPI ISL 561194|B.1.1.242|Gambia|2020-07-27	0.0005854129	Africa
Africa|hCoV-19/DRC/11005/2020|EPI ISL 527550|B.1.159|Democratic Republic of the Congo|2020-05-24	Africa|hCoV-19/Gambia/GC19-3535/2020|EPI ISL 561194|B.1.1.242|Gambia|2020-07-27	0.0006137548	Africa
Africa|hCoV-19/DRC/11008/2020|EPI ISL 527503|B.1.159|Democratic Republic of the Congo|2020-05-24	Africa|hCoV-19/Gambia/GC19-3535/2020|EPI ISL 561194|B.1.1.242|Gambia|2020-07-27	0.0005504158	Africa
Africa|hCoV-19/DRC/11022/2020|EPI ISL 527551|B.1.214|Democratic Republic of the Congo|2020-05-24	Africa|hCoV-19/Gambia/GC19-3535/2020|EPI ISL 561194|B.1.1.242|Gambia|2020-07-27	0.0005798568	Africa
Africa|hCoV-19/DRC/11024/2020|EPI ISL 527552|B.1.149|Democratic Republic of the Congo|2020-05-24	Africa|hCoV-19/Gambia/GC19-3535/2020|EPI ISL 561194|B.1.1.242|Gambia|2020-07-27	0.0006195655	Africa
Africa|hCoV-19/DRC/11026/2020|EPI ISL 527553|B.1.149|Democratic Republic of the Congo|2020-05-24	Africa|hCoV-19/Gambia/GC19-3535/2020|EPI ISL 561194|B.1.1.242|Gambia|2020-07-27	0.0004773046	Africa
Africa|hCoV-19/DRC/11031/2020|EPI ISL 527554|B.1.214|Democratic Republic of the Congo|2020-05-24	Africa|hCoV-19/Gambia/GC19-3535/2020|EPI ISL 561194|B.1.1.242|Gambia|2020-07-27	0.0005117871	Africa
Africa|hCoV-19/DRC/11041/2020|EPI ISL 527555|B.1|Democratic Republic of the Congo|2020-05-24	Africa|hCoV-19/Gambia/GC19-3535/2020|EPI ISL 561194|B.1.1.242|Gambia|2020-07-27	0.0004775116	Africa
Africa|hCoV-19/DRC/11057/2020|EPI ISL 527528|B.1.5|Democratic Republic of the Congo|2020-05-24	Africa|hCoV-19/Gambia/GC19-3535/2020|EPI ISL 561194|B.1.1.242|Gambia|2020-07-27	0.0004186875	Africa
Africa|hCoV-19/DRC/11078/2020|EPI ISL 527514|B.1|Democratic Republic of the Congo|2020-05-24	Africa|hCoV-19/Gambia/GC19-3535/2020|EPI ISL 561194|B.1.1.242|Gambia|2020-07-27	0.0005180658	Africa
Africa|hCoV-19/DRC/11079/2020|EPI ISL 527500|B.1.214|Democratic Republic of the Congo|2020-05-24	Africa|hCoV-19/Gambia/GC19-3535/2020|EPI ISL 561194|B.1.1.242|Gambia|2020-07-27	0.0004457763	Africa
Africa|hCoV-19/DRC/11093/2020|EPI ISL 527527|B.1.5|Democratic Republic of the Congo|2020-05-24	Africa|hCoV-19/Gambia/GC19-3535/2020|EPI ISL 561194|B.1.1.242|Gambia|2020-07-27	0.0004898714	Africa
Africa|hCoV-19/DRC/11096/2020|EPI ISL 527522|B.1|Democratic Republic of the Congo|2020-05-24	Africa|hCoV-19/Gambia/GC19-3535/2020|EPI ISL 561194|B.1.1.242|Gambia|2020-07-27	0.0004519257	Africa
Africa|hCoV-19/DRC/11114/2020|EPI ISL 527534|B.1.214|Democratic Republic of the Congo|2020-05-25	Africa|hCoV-19/Gambia/GC19-3535/2020|EPI ISL 561194|B.1.1.242|Gambia|2020-07-27	0.0005594285	Africa
Africa|hCoV-19/DRC/11123/2020|EPI ISL 527496|B.1.84|Democratic Republic of the Congo|2020-05-24	Africa|hCoV-19/Gambia/GC19-3535/2020|EPI ISL 561194|B.1.1.242|Gambia|2020-07-27	0.0004783541	Africa
Africa|hCoV-19/DRC/11134/2020|EPI ISL 527518|B.1.5|Democratic Republic of the Congo|2020-05-24	Africa|hCoV-19/Gambia/GC19-3535/2020|EPI ISL 561194|B.1.1.242|Gambia|2020-07-27	0.0003812657	Africa
Africa|hCoV-19/DRC/11143/2020|EPI ISL 527556|B.1|Democratic Republic of the Congo|2020-05-24	Africa|hCoV-19/Gambia/GC19-3535/2020|EPI ISL 561194|B.1.1.242|Gambia|2020-07-27	0.0006138297	Africa
Africa|hCoV-19/DRC/11145/2020|EPI ISL 527501|B.1.214|Democratic Republic of the Congo|2020-05-24	Africa|hCoV-19/Gambia/GC19-3535/2020|EPI ISL 561194|B.1.1.242|Gambia|2020-07-27	0.0005833983	Africa
Africa|hCoV-19/DRC/11148/2020|EPI ISL 527525|B.1.178|Democratic Republic of the Congo|2020-05-24	Africa|hCoV-19/Gambia/GC19-3535/2020|EPI ISL 561194|B.1.1.242|Gambia|2020-07-27	0.0005949671	Africa
Africa|hCoV-19/DRC/11157/2020|EPI ISL 527530|B.1|Democratic Republic of the Congo|2020-05-25	Africa|hCoV-19/Gambia/GC19-3535/2020|EPI ISL 561194|B.1.1.242|Gambia|2020-07-27	0.0005566052	Africa
Africa|hCoV-19/DRC/11187/2020|EPI ISL 527523|B.1.1.275|Democratic Republic of the Congo|2020-05-23	Africa|hCoV-19/Gambia/GC19-3535/2020|EPI ISL 561194|B.1.1.242|Gambia|2020-07-27	0.0003828978	Africa
Africa|hCoV-19/DRC/11191/2020|EPI ISL 527506|B.1.1.275|Democratic Republic of the Congo|2020-05-23	Africa|hCoV-19/Gambia/GC19-3535/2020|EPI ISL 561194|B.1.1.242|Gambia|2020-07-27	0.0002747723	Africa
Africa|hCoV-19/DRC/11252/2020|EPI ISL 527557|B.1.1.275|Democratic Republic of the Congo|2020-05-21	Africa|hCoV-19/Gambia/GC19-3535/2020|EPI ISL 561194|B.1.1.242|Gambia|2020-07-27	0.0004430212	Africa
Africa|hCoV-19/DRC/11260/2020|EPI ISL 527558|B.1.1.275|Democratic Republic of the Congo|2020-05-23	Africa|hCoV-19/Gambia/GC19-3535/2020|EPI ISL 561194|B.1.1.242|Gambia|2020-07-27	0.0003068074	Africa
Africa|hCoV-19/DRC/1131/2020|EPI ISL 429255|B.1.5|Democratic Republic of the Congo|2020-04-05	Africa|hCoV-19/Gambia/GC19-3535/2020|EPI ISL 561194|B.1.1.242|Gambia|2020-07-27	0.0003729429	Africa
Africa|hCoV-19/DRC/11310/2020|EPI ISL 527529|B.1.149|Democratic Republic of the Congo|2020-05-25	Africa|hCoV-19/Gambia/GC19-3535/2020|EPI ISL 561194|B.1.1.242|Gambia|2020-07-27	0.0004890521	Africa
Africa|hCoV-19/DRC/11318/2020|EPI ISL 527559|B.1.149|Democratic Republic of the Congo|2020-05-25	Africa|hCoV-19/Gambia/GC19-3535/2020|EPI ISL 561194|B.1.1.242|Gambia|2020-07-27	0.0004747268	Africa
Africa|hCoV-19/DRC/11326/2020|EPI ISL 527508|B.1|Democratic Republic of the Congo|2020-05-25	Africa|hCoV-19/Gambia/GC19-3535/2020|EPI ISL 561194|B.1.1.242|Gambia|2020-07-27	0.0004820866	Africa
Africa|hCoV-19/DRC/11334/2020|EPI ISL 527504|B.1.178|Democratic Republic of the Congo|2020-05-25	Africa|hCoV-19/Gambia/GC19-3535/2020|EPI ISL 561194|B.1.1.242|Gambia|2020-07-27	0.0004814003	Africa
Africa|hCoV-19/DRC/11337/2020|EPI ISL 527510|B.1.84|Democratic Republic of the Congo|2020-05-25	Africa|hCoV-19/Gambia/GC19-3535/2020|EPI ISL 561194|B.1.1.242|Gambia|2020-07-27	0.0005517520	Africa
Africa|hCoV-19/DRC/11341/2020|EPI ISL 527509|B.1.1.275|Democratic Republic of the Congo|2020-05-25	Africa|hCoV-19/Gambia/GC19-3535/2020|EPI ISL 561194|B.1.1.242|Gambia|2020-07-27	0.0003789323	Africa
Africa|hCoV-19/DRC/11348/2020|EPI ISL 527560|B.1.149|Democratic Republic of the Congo|2020-05-25	Africa|hCoV-19/Gambia/GC19-3535/2020|EPI ISL 561194|B.1.1.242|Gambia|2020-07-27	0.0004751457	Africa
Africa|hCoV-19/DRC/11369/2020|EPI ISL 527537|B.1.214|Democratic Republic of the Congo|2020-05-25	Africa|hCoV-19/Gambia/GC19-3535/2020|EPI ISL 561194|B.1.1.242|Gambia|2020-07-27	0.0005262798	Africa
Africa|hCoV-19/DRC/11376/2020|EPI ISL 527513|B.1.214|Democratic Republic of the Congo|2020-05-25	Africa|hCoV-19/Gambia/GC19-3535/2020|EPI ISL 561194|B.1.1.242|Gambia|2020-07-27	0.0005522467	Africa
Africa|hCoV-19/DRC/11411/2020|EPI ISL 527561|B.1.5|Democratic Republic of the Congo|2020-05-25	Africa|hCoV-19/Gambia/GC19-3535/2020|EPI ISL 561194|B.1.1.242|Gambia|2020-07-27	0.0004430468	Africa
Africa|hCoV-19/DRC/11450/2020|EPI ISL 527516|B.1.5|Democratic Republic of the Congo|2020-05-25	Africa|hCoV-19/Gambia/GC19-3535/2020|EPI ISL 561194|B.1.1.242|Gambia|2020-07-27	0.0003850951	Africa
Africa|hCoV-19/DRC/11458/2020|EPI ISL 527497|B.1.5|Democratic Republic of the Congo|2020-05-25	Africa|hCoV-19/Gambia/GC19-3535/2020|EPI ISL 561194|B.1.1.242|Gambia|2020-07-27	0.0005163407	Africa
Africa|hCoV-19/DRC/11460/2020|EPI ISL 527562|B.1.214|Democratic Republic of the Congo|2020-05-25	Africa|hCoV-19/Gambia/GC19-3535/2020|EPI ISL 561194|B.1.1.242|Gambia|2020-07-27	0.0006548080	Africa
Africa|hCoV-19/DRC/11472/2020|EPI ISL 527502|B.1.214|Democratic Republic of the Congo|2020-05-25	Africa|hCoV-19/Gambia/GC19-3535/2020|EPI ISL 561194|B.1.1.242|Gambia|2020-07-27	0.0005827721	Africa
Africa|hCoV-19/DRC/11477/2020|EPI ISL 527563|B.1.84|Democratic Republic of the Congo|2020-05-25	Africa|hCoV-19/Gambia/GC19-3535/2020|EPI ISL 561194|B.1.1.242|Gambia|2020-07-27	0.0004085641	Africa
Africa|hCoV-19/DRC/11486/2020|EPI ISL 527564|B.1.214|Democratic Republic of the Congo|2020-05-25	Africa|hCoV-19/Gambia/GC19-3535/2020|EPI ISL 561194|B.1.1.242|Gambia|2020-07-27	0.0005797071	Africa
Africa|hCoV-19/DRC/11487/2020|EPI ISL 527505|B.1|Democratic Republic of the Congo|2020-05-25	Africa|hCoV-19/Gambia/GC19-3535/2020|EPI ISL 561194|B.1.1.242|Gambia|2020-07-27	0.0005168040	Africa
Africa|hCoV-19/DRC/11507/2020|EPI ISL 527512|B.1|Democratic Republic of the Congo|2020-05-25	Africa|hCoV-19/Gambia/GC19-3535/2020|EPI ISL 561194|B.1.1.242|Gambia|2020-07-27	0.0005510410	Africa
Africa|hCoV-19/DRC/1151/2020|EPI ISL 447596|B.38|Democratic Republic of the Congo|2020-04-05	Africa|hCoV-19/Gambia/GC19-3535/2020|EPI ISL 561194|B.1.1.242|Gambia|2020-07-27	0.0007136607	Africa
Africa|hCoV-19/DRC/11511/2020|EPI ISL 527511|B.1.214|Democratic Republic of the Congo|2020-05-25	Africa|hCoV-19/Gambia/GC19-3535/2020|EPI ISL 561194|B.1.1.242|Gambia|2020-07-27	0.0005863557	Africa
Africa|hCoV-19/DRC/11572/2020|EPI ISL 527565|B.1.214|Democratic Republic of the Congo|2020-05-25	Africa|hCoV-19/Gambia/GC19-3535/2020|EPI ISL 561194|B.1.1.242|Gambia|2020-07-27	0.0004768073	Africa
Africa|hCoV-19/DRC/11576/2020|EPI ISL 527517|B.1|Democratic Republic of the Congo|2020-05-25	Africa|hCoV-19/Gambia/GC19-3535/2020|EPI ISL 561194|B.1.1.242|Gambia|2020-07-27	0.0004855971	Africa
Africa|hCoV-19/DRC/11583/2020|EPI ISL 527542|B.1|Democratic Republic of the Congo|2020-05-25	Africa|hCoV-19/Gambia/GC19-3535/2020|EPI ISL 561194|B.1.1.242|Gambia|2020-07-27	0.0005302288	Africa
Africa|hCoV-19/DRC/11616/2020|EPI ISL 527519|B.1|Democratic Republic of the Congo|2020-05-25	Africa|hCoV-19/Gambia/GC19-3535/2020|EPI ISL 561194|B.1.1.242|Gambia|2020-07-27	0.0004501110	Africa
Africa|hCoV-19/DRC/11623/2020|EPI ISL 527566|B.1.5|Democratic Republic of the Congo|2020-05-25	Africa|hCoV-19/Gambia/GC19-3535/2020|EPI ISL 561194|B.1.1.242|Gambia|2020-07-27	0.0004775093	Africa
Africa|hCoV-19/DRC/11624/2020|EPI ISL 527567|B.1.149|Democratic Republic of the Congo|2020-05-25	Africa|hCoV-19/Gambia/GC19-3535/2020|EPI ISL 561194|B.1.1.242|Gambia|2020-07-27	0.0004772788	Africa
Africa|hCoV-19/DRC/11631/2020|EPI ISL 527568|B.1.149|Democratic Republic of the Congo|2020-05-25	Africa|hCoV-19/Gambia/GC19-3535/2020|EPI ISL 561194|B.1.1.242|Gambia|2020-07-27	0.0004777674	Africa
Africa|hCoV-19/DRC/11632/2020|EPI ISL 527493|B.1|Democratic Republic of the Congo|2020-05-25	Africa|hCoV-19/Gambia/GC19-3535/2020|EPI ISL 561194|B.1.1.242|Gambia|2020-07-27	0.0005123342	Africa
Africa|hCoV-19/DRC/11635/2020|EPI ISL 527540|B.1.214|Democratic Republic of the Congo|2020-05-25	Africa|hCoV-19/Gambia/GC19-3535/2020|EPI ISL 561194|B.1.1.242|Gambia|2020-07-27	0.0005276198	Africa
Africa|hCoV-19/DRC/11640/2020|EPI ISL 527535|B.1.178|Democratic Republic of the Congo|2020-05-25	Africa|hCoV-19/Gambia/GC19-3535/2020|EPI ISL 561194|B.1.1.242|Gambia|2020-07-27	0.0005929164	Africa
Africa|hCoV-19/DRC/11643/2020|EPI ISL 527520|B.1.5|Democratic Republic of the Congo|2020-05-25	Africa|hCoV-19/Gambia/GC19-3535/2020|EPI ISL 561194|B.1.1.242|Gambia|2020-07-27	0.0004858954	Africa
Africa|hCoV-19/DRC/11648/2020|EPI ISL 527569|B.1.6|Democratic Republic of the Congo|2020-05-25	Africa|hCoV-19/Gambia/GC19-3535/2020|EPI ISL 561194|B.1.1.242|Gambia|2020-07-27	0.0005094357	Africa
Africa|hCoV-19/DRC/11652/2020|EPI ISL 527570|B.1.149|Democratic Republic of the Congo|2020-05-25	Africa|hCoV-19/Gambia/GC19-3535/2020|EPI ISL 561194|B.1.1.242|Gambia|2020-07-27	0.0004771470	Africa
Africa|hCoV-19/DRC/11653/2020|EPI ISL 527533|B.1.84|Democratic Republic of the Congo|2020-05-25	Africa|hCoV-19/Gambia/GC19-3535/2020|EPI ISL 561194|B.1.1.242|Gambia|2020-07-27	0.0004539993	Africa
Africa|hCoV-19/DRC/11676/2020|EPI ISL 527531|B.1|Democratic Republic of the Congo|2020-05-26	Africa|hCoV-19/Gambia/GC19-3535/2020|EPI ISL 561194|B.1.1.242|Gambia|2020-07-27	0.0006665814	Africa
Africa|hCoV-19/DRC/11677/2020|EPI ISL 527515|B.1.214|Democratic Republic of the Congo|2020-05-26	Africa|hCoV-19/Gambia/GC19-3535/2020|EPI ISL 561194|B.1.1.242|Gambia|2020-07-27	0.0004849816	Africa
Africa|hCoV-19/DRC/11732/2020|EPI ISL 527536|B.1.214|Democratic Republic of the Congo|2020-05-26	Africa|hCoV-19/Gambia/GC19-3535/2020|EPI ISL 561194|B.1.1.242|Gambia|2020-07-27	0.0003490743	Africa
Africa|hCoV-19/DRC/11733/2020|EPI ISL 527571|B.1.149|Democratic Republic of the Congo|2020-05-26	Africa|hCoV-19/Gambia/GC19-3535/2020|EPI ISL 561194|B.1.1.242|Gambia|2020-07-27	0.0004746994	Africa
Africa|hCoV-19/DRC/11806/2020|EPI ISL 527572|B.1.214|Democratic Republic of the Congo|2020-05-26	Africa|hCoV-19/Gambia/GC19-3535/2020|EPI ISL 561194|B.1.1.242|Gambia|2020-07-27	0.0005794305	Africa
Africa|hCoV-19/DRC/1234/2020|EPI ISL 429258|B.1.5|Democratic Republic of the Congo|2020-04-06	Africa|hCoV-19/Gambia/GC19-3535/2020|EPI ISL 561194|B.1.1.242|Gambia|2020-07-27	0.0003927950	Africa
Africa|hCoV-19/DRC/1249/2020|EPI ISL 429259|B.1.5|Democratic Republic of the Congo|2020-04-06	Africa|hCoV-19/Gambia/GC19-3535/2020|EPI ISL 561194|B.1.1.242|Gambia|2020-07-27	0.0003745679	Africa
Africa|hCoV-19/DRC/1319/2020|EPI ISL 431011|B.1.128|Democratic Republic of the Congo|2020-04-07	Africa|hCoV-19/Gambia/GC19-3535/2020|EPI ISL 561194|B.1.1.242|Gambia|2020-07-27	0.0004762285	Africa
Africa|hCoV-19/DRC/1324/2020|EPI ISL 435033|B.1.128|Democratic Republic of the Congo|2020-04-07	Africa|hCoV-19/Gambia/GC19-3535/2020|EPI ISL 561194|B.1.1.242|Gambia|2020-07-27	0.0004730110	Africa
Africa|hCoV-19/DRC/1326/2020|EPI ISL 435116|B.1|Democratic Republic of the Congo|2020-04-07	Africa|hCoV-19/Gambia/GC19-3535/2020|EPI ISL 561194|B.1.1.242|Gambia|2020-07-27	0.0004499816	Africa
Africa|hCoV-19/DRC/1375/2020|EPI ISL 435117|B.1.1.1|Democratic Republic of the Congo|2020-04-07	Africa|hCoV-19/Gambia/GC19-3535/2020|EPI ISL 561194|B.1.1.242|Gambia|2020-07-27	0.0004140081	Africa
Africa|hCoV-19/DRC/1376/2020|EPI ISL 431012|B.1.1.1|Democratic Republic of the Congo|2020-04-07	Africa|hCoV-19/Gambia/GC19-3535/2020|EPI ISL 561194|B.1.1.242|Gambia|2020-07-27	0.0003762589	Africa
Africa|hCoV-19/DRC/1377/2020|EPI ISL 434678|B.1.1.1|Democratic Republic of the Congo|2020-04-07	Africa|hCoV-19/Gambia/GC19-3535/2020|EPI ISL 561194|B.1.1.242|Gambia|2020-07-27	0.0003391896	Africa
Africa|hCoV-19/DRC/1378/2020|EPI ISL 435118|B.1.1.1|Democratic Republic of the Congo|2020-04-07	Africa|hCoV-19/Gambia/GC19-3535/2020|EPI ISL 561194|B.1.1.242|Gambia|2020-07-27	0.0003751224	Africa
Africa|hCoV-19/DRC/1382/2020|EPI ISL 435113|B.1.1.1|Democratic Republic of the Congo|2020-04-07	Africa|hCoV-19/Gambia/GC19-3535/2020|EPI ISL 561194|B.1.1.242|Gambia|2020-07-27	0.0003822992	Africa
Africa|hCoV-19/DRC/1397/2020|EPI ISL 434679|B.1.1.1|Democratic Republic of the Congo|2020-04-07	Africa|hCoV-19/Gambia/GC19-3535/2020|EPI ISL 561194|B.1.1.242|Gambia|2020-07-27	0.0003754756	Africa
Africa|hCoV-19/DRC/1398/2020|EPI ISL 435114|B.1.1.1|Democratic Republic of the Congo|2020-04-07	Africa|hCoV-19/Gambia/GC19-3535/2020|EPI ISL 561194|B.1.1.242|Gambia|2020-07-27	0.0003371088	Africa
Africa|hCoV-19/DRC/1422/2020|EPI ISL 434680|B.1.149|Democratic Republic of the Congo|2020-04-08	Africa|hCoV-19/Gambia/GC19-3535/2020|EPI ISL 561194|B.1.1.242|Gambia|2020-07-27	0.0004825947	Africa
Africa|hCoV-19/DRC/1423/2020|EPI ISL 434710|B.1.149|Democratic Republic of the Congo|2020-04-08	Africa|hCoV-19/Gambia/GC19-3535/2020|EPI ISL 561194|B.1.1.242|Gambia|2020-07-27	0.0004382324	Africa
Africa|hCoV-19/DRC/1486/2020|EPI ISL 434711|B.1|Democratic Republic of the Congo|2020-04-08	Africa|hCoV-19/Gambia/GC19-3535/2020|EPI ISL 561194|B.1.1.242|Gambia|2020-07-27	0.0004191450	Africa
Africa|hCoV-19/DRC/1516/2020|EPI ISL 435032|B.1.5|Democratic Republic of the Congo|2020-04-09	Africa|hCoV-19/Gambia/GC19-3535/2020|EPI ISL 561194|B.1.1.242|Gambia|2020-07-27	0.0003697342	Africa
Africa|hCoV-19/DRC/1565/2020|EPI ISL 434681|B.1|Democratic Republic of the Congo|2020-04-09	Africa|hCoV-19/Gambia/GC19-3535/2020|EPI ISL 561194|B.1.1.242|Gambia|2020-07-27	0.0004115746	Africa
Africa|hCoV-19/DRC/158/2020|EPI ISL 417950|B.40|Democratic Republic of the Congo|2020-03-20	Africa|hCoV-19/Gambia/GC19-3535/2020|EPI ISL 561194|B.1.1.242|Gambia|2020-07-27	0.0007061244	Africa
Africa|hCoV-19/DRC/1715/2020|EPI ISL 435156|B.1.84|Democratic Republic of the Congo|2020-04-10	Africa|hCoV-19/Gambia/GC19-3535/2020|EPI ISL 561194|B.1.1.242|Gambia|2020-07-27	0.0004416234	Africa
Africa|hCoV-19/DRC/1767/2020|EPI ISL 435157|B.1.5|Democratic Republic of the Congo|2020-04-10	Africa|hCoV-19/Gambia/GC19-3535/2020|EPI ISL 561194|B.1.1.242|Gambia|2020-07-27	0.0003854965	Africa
Africa|hCoV-19/DRC/1779/2020|EPI ISL 435158|C.14|Democratic Republic of the Congo|2020-04-10	Africa|hCoV-19/Gambia/GC19-3535/2020|EPI ISL 561194|B.1.1.242|Gambia|2020-07-27	0.0004525391	Africa
Africa|hCoV-19/DRC/191/2020|EPI ISL 417955|B.1.128|Democratic Republic of the Congo|2020-03-21	Africa|hCoV-19/Gambia/GC19-3535/2020|EPI ISL 561194|B.1.1.242|Gambia|2020-07-27	0.0004713138	Africa
Africa|hCoV-19/DRC/1952/2020|EPI ISL 435159|B.1.5|Democratic Republic of the Congo|2020-04-11	Africa|hCoV-19/Gambia/GC19-3535/2020|EPI ISL 561194|B.1.1.242|Gambia|2020-07-27	0.0003810807	Africa
Africa|hCoV-19/DRC/1982/2020|EPI ISL 435160|B.1|Democratic Republic of the Congo|2020-04-12	Africa|hCoV-19/Gambia/GC19-3535/2020|EPI ISL 561194|B.1.1.242|Gambia|2020-07-27	0.0004141265	Africa
Africa|hCoV-19/DRC/2047/2020|EPI ISL 435161|B.1.1.1|Democratic Republic of the Congo|2020-04-12	Africa|hCoV-19/Gambia/GC19-3535/2020|EPI ISL 561194|B.1.1.242|Gambia|2020-07-27	0.0003426640	Africa
Africa|hCoV-19/DRC/2063/2020|EPI ISL 435162|B.1|Democratic Republic of the Congo|2020-04-12	Africa|hCoV-19/Gambia/GC19-3535/2020|EPI ISL 561194|B.1.1.242|Gambia|2020-07-27	0.0003798532	Africa
Africa|hCoV-19/DRC/2120/2020|EPI ISL 435163|B.1.149|Democratic Republic of the Congo|2020-04-12	Africa|hCoV-19/Gambia/GC19-3535/2020|EPI ISL 561194|B.1.1.242|Gambia|2020-07-27	0.0004413563	Africa
Africa|hCoV-19/DRC/2121/2020|EPI ISL 435164|B.1.149|Democratic Republic of the Congo|2020-04-12	Africa|hCoV-19/Gambia/GC19-3535/2020|EPI ISL 561194|B.1.1.242|Gambia|2020-07-27	0.0004480172	Africa
Africa|hCoV-19/DRC/2122/2020|EPI ISL 435165|B.1.149|Democratic Republic of the Congo|2020-04-13	Africa|hCoV-19/Gambia/GC19-3535/2020|EPI ISL 561194|B.1.1.242|Gambia|2020-07-27	0.0005261195	Africa
Africa|hCoV-19/DRC/2125/2020|EPI ISL 435166|B.1.149|Democratic Republic of the Congo|2020-04-13	Africa|hCoV-19/Gambia/GC19-3535/2020|EPI ISL 561194|B.1.1.242|Gambia|2020-07-27	0.0004495508	Africa
Africa|hCoV-19/DRC/2128/2020|EPI ISL 435167|B.1|Democratic Republic of the Congo|2020-04-13	Africa|hCoV-19/Gambia/GC19-3535/2020|EPI ISL 561194|B.1.1.242|Gambia|2020-07-27	0.0003879021	Africa
Africa|hCoV-19/DRC/2133/2020|EPI ISL 435168|B.1.128|Democratic Republic of the Congo|2020-04-13	Africa|hCoV-19/Gambia/GC19-3535/2020|EPI ISL 561194|B.1.1.242|Gambia|2020-07-27	0.0004897482	Africa
Africa|hCoV-19/DRC/214/2020|EPI ISL 420030|B.1.6|Democratic Republic of the Congo|2020-03-21	Africa|hCoV-19/Gambia/GC19-3535/2020|EPI ISL 561194|B.1.1.242|Gambia|2020-07-27	0.0003710648	Africa
Africa|hCoV-19/DRC/215/2020|EPI ISL 420031|B.1.1.1|Democratic Republic of the Congo|2020-03-21	Africa|hCoV-19/Gambia/GC19-3535/2020|EPI ISL 561194|B.1.1.242|Gambia|2020-07-27	0.0003770766	Africa
Africa|hCoV-19/DRC/2169/2020|EPI ISL 436194|B.1.5|Democratic Republic of the Congo|2020-04-13	Africa|hCoV-19/Gambia/GC19-3535/2020|EPI ISL 561194|B.1.1.242|Gambia|2020-07-27	0.0004196977	Africa
Africa|hCoV-19/DRC/2299/2020|EPI ISL 436412|B.1.5|Democratic Republic of the Congo|2020-04-14	Africa|hCoV-19/Gambia/GC19-3535/2020|EPI ISL 561194|B.1.1.242|Gambia|2020-07-27	0.0004407982	Africa
Africa|hCoV-19/DRC/236/2020|EPI ISL 420032|B.1.128|Democratic Republic of the Congo|2020-03-22	Africa|hCoV-19/Gambia/GC19-3535/2020|EPI ISL 561194|B.1.1.242|Gambia|2020-07-27	0.0004718905	Africa
Africa|hCoV-19/DRC/2363/2020|EPI ISL 437194|B.1.84|Democratic Republic of the Congo|2020-04-14	Africa|hCoV-19/Gambia/GC19-3535/2020|EPI ISL 561194|B.1.1.242|Gambia|2020-07-27	0.0004068468	Africa
Africa|hCoV-19/DRC/2384/2020|EPI ISL 437196|B.1.149|Democratic Republic of the Congo|2020-04-14	Africa|hCoV-19/Gambia/GC19-3535/2020|EPI ISL 561194|B.1.1.242|Gambia|2020-07-27	0.0004488988	Africa
Africa|hCoV-19/DRC/241/2020|EPI ISL 420033|B.1.1.75|Democratic Republic of the Congo|2020-03-22	Africa|hCoV-19/Gambia/GC19-3535/2020|EPI ISL 561194|B.1.1.242|Gambia|2020-07-27	0.0003033161	Africa
Africa|hCoV-19/DRC/243/2020|EPI ISL 420034|B.1|Democratic Republic of the Congo|2020-03-22	Africa|hCoV-19/Gambia/GC19-3535/2020|EPI ISL 561194|B.1.1.242|Gambia|2020-07-27	0.0004135174	Africa
Africa|hCoV-19/DRC/248/2020|EPI ISL 420035|B.1.5|Democratic Republic of the Congo|2020-03-22	Africa|hCoV-19/Gambia/GC19-3535/2020|EPI ISL 561194|B.1.1.242|Gambia|2020-07-27	0.0003370294	Africa
Africa|hCoV-19/DRC/2496/2020|EPI ISL 437337|B.1.149|Democratic Republic of the Congo|2020-04-15	Africa|hCoV-19/Gambia/GC19-3535/2020|EPI ISL 561194|B.1.1.242|Gambia|2020-07-27	0.0004706201	Africa
Africa|hCoV-19/DRC/2529/2020|EPI ISL 437338|B.1.178|Democratic Republic of the Congo|2020-04-15	Africa|hCoV-19/Gambia/GC19-3535/2020|EPI ISL 561194|B.1.1.242|Gambia|2020-07-27	0.0004369955	Africa
Africa|hCoV-19/DRC/253/2020|EPI ISL 420838|B.1.5|Democratic Republic of the Congo|2020-03-22	Africa|hCoV-19/Gambia/GC19-3535/2020|EPI ISL 561194|B.1.1.242|Gambia|2020-07-27	0.0003382604	Africa
Africa|hCoV-19/DRC/2536/2020|EPI ISL 437339|B.1|Democratic Republic of the Congo|2020-04-15	Africa|hCoV-19/Gambia/GC19-3535/2020|EPI ISL 561194|B.1.1.242|Gambia|2020-07-27	0.0004369955	Africa
Africa|hCoV-19/DRC/254/2020|EPI ISL 420839|B.1|Democratic Republic of the Congo|2020-03-22	Africa|hCoV-19/Gambia/GC19-3535/2020|EPI ISL 561194|B.1.1.242|Gambia|2020-07-27	0.0004091056	Africa
Africa|hCoV-19/DRC/2563/2020|EPI ISL 437340|B.1.9|Democratic Republic of the Congo|2020-04-15	Africa|hCoV-19/Gambia/GC19-3535/2020|EPI ISL 561194|B.1.1.242|Gambia|2020-07-27	0.0006387629	Africa
Africa|hCoV-19/DRC/2580/2020|EPI ISL 437341|B.1.5|Democratic Republic of the Congo|2020-04-15	Africa|hCoV-19/Gambia/GC19-3535/2020|EPI ISL 561194|B.1.1.242|Gambia|2020-07-27	0.0003718298	Africa
Africa|hCoV-19/DRC/2644/2020|EPI ISL 437342|B.1.84|Democratic Republic of the Congo|2020-04-15	Africa|hCoV-19/Gambia/GC19-3535/2020|EPI ISL 561194|B.1.1.242|Gambia|2020-07-27	0.0004775714	Africa
Africa|hCoV-19/DRC/2670/2020|EPI ISL 437343|B.1.9|Democratic Republic of the Congo|2020-04-15	Africa|hCoV-19/Gambia/GC19-3535/2020|EPI ISL 561194|B.1.1.242|Gambia|2020-07-27	0.0006724402	Africa
Africa|hCoV-19/DRC/2727/2020|EPI ISL 437344|B.1|Democratic Republic of the Congo|2020-04-16	Africa|hCoV-19/Gambia/GC19-3535/2020|EPI ISL 561194|B.1.1.242|Gambia|2020-07-27	0.0003764094	Africa
Africa|hCoV-19/DRC/2728/2020|EPI ISL 437345|B.1.84|Democratic Republic of the Congo|2020-04-16	Africa|hCoV-19/Gambia/GC19-3535/2020|EPI ISL 561194|B.1.1.242|Gambia|2020-07-27	0.0004476374	Africa
Africa|hCoV-19/DRC/2813/2020|EPI ISL 437346|C.14|Democratic Republic of the Congo|2020-04-16	Africa|hCoV-19/Gambia/GC19-3535/2020|EPI ISL 561194|B.1.1.242|Gambia|2020-07-27	0.0004708573	Africa
Africa|hCoV-19/DRC/2819/2020|EPI ISL 437347|B.1|Democratic Republic of the Congo|2020-04-16	Africa|hCoV-19/Gambia/GC19-3535/2020|EPI ISL 561194|B.1.1.242|Gambia|2020-07-27	0.0004808449	Africa
Africa|hCoV-19/DRC/2827/2020|EPI ISL 437348|B.1|Democratic Republic of the Congo|2020-04-16	Africa|hCoV-19/Gambia/GC19-3535/2020|EPI ISL 561194|B.1.1.242|Gambia|2020-07-27	0.0003697181	Africa
Africa|hCoV-19/DRC/2855/2020|EPI ISL 437350|B.1|Democratic Republic of the Congo|2020-04-16	Africa|hCoV-19/Gambia/GC19-3535/2020|EPI ISL 561194|B.1.1.242|Gambia|2020-07-27	0.0004033723	Africa
Africa|hCoV-19/DRC/2864/2020|EPI ISL 437351|B.1|Democratic Republic of the Congo|2020-04-16	Africa|hCoV-19/Gambia/GC19-3535/2020|EPI ISL 561194|B.1.1.242|Gambia|2020-07-27	0.0004042241	Africa
Africa|hCoV-19/DRC/2904/2020|EPI ISL 437352|B.1|Democratic Republic of the Congo|2020-04-17	Africa|hCoV-19/Gambia/GC19-3535/2020|EPI ISL 561194|B.1.1.242|Gambia|2020-07-27	0.0004033723	Africa
Africa|hCoV-19/DRC/2938/2020|EPI ISL 437353|B.1.275|Democratic Republic of the Congo|2020-04-17	Africa|hCoV-19/Gambia/GC19-3535/2020|EPI ISL 561194|B.1.1.242|Gambia|2020-07-27	0.0005910846	Africa
Africa|hCoV-19/DRC/2939/2020|EPI ISL 437354|B.1|Democratic Republic of the Congo|2020-04-17	Africa|hCoV-19/Gambia/GC19-3535/2020|EPI ISL 561194|B.1.1.242|Gambia|2020-07-27	0.0005052833	Africa
Africa|hCoV-19/DRC/2942/2020|EPI ISL 437355|B.1|Democratic Republic of the Congo|2020-04-17	Africa|hCoV-19/Gambia/GC19-3535/2020|EPI ISL 561194|B.1.1.242|Gambia|2020-07-27	0.0005185062	Africa
Africa|hCoV-19/DRC/299/2020|EPI ISL 420840|B.4|Democratic Republic of the Congo|2020-03-20	Africa|hCoV-19/Gambia/GC19-3535/2020|EPI ISL 561194|B.1.1.242|Gambia|2020-07-27	0.0008553211	Africa
Africa|hCoV-19/DRC/300/2020|EPI ISL 420841|A|Democratic Republic of the Congo|2020-03-22	Africa|hCoV-19/Gambia/GC19-3535/2020|EPI ISL 561194|B.1.1.242|Gambia|2020-07-27	0.0006439999	Africa
Africa|hCoV-19/DRC/3041/2020|EPI ISL 437356|B.1|Democratic Republic of the Congo|2020-04-18	Africa|hCoV-19/Gambia/GC19-3535/2020|EPI ISL 561194|B.1.1.242|Gambia|2020-07-27	0.0004725688	Africa
Africa|hCoV-19/DRC/307/2020|EPI ISL 420842|B.1.9|Democratic Republic of the Congo|2020-03	Africa|hCoV-19/Gambia/GC19-3535/2020|EPI ISL 561194|B.1.1.242|Gambia|2020-07-27	0.0004848961	Africa
Africa|hCoV-19/DRC/3070/2020|EPI ISL 437357|B.1.214|Democratic Republic of the Congo|2020-04-18	Africa|hCoV-19/Gambia/GC19-3535/2020|EPI ISL 561194|B.1.1.242|Gambia|2020-07-27	0.0005070202	Africa
Africa|hCoV-19/DRC/3089/2020|EPI ISL 437358|B.1.84|Democratic Republic of the Congo|2020-04-19	Africa|hCoV-19/Gambia/GC19-3535/2020|EPI ISL 561194|B.1.1.242|Gambia|2020-07-27	0.0004375410	Africa
Africa|hCoV-19/DRC/3440/2020|EPI ISL 447597|B.1.84|Democratic Republic of the Congo|2020-04-22	Africa|hCoV-19/Gambia/GC19-3535/2020|EPI ISL 561194|B.1.1.242|Gambia|2020-07-27	0.0004424696	Africa
Africa|hCoV-19/DRC/3451/2020|EPI ISL 447598|B.1.178|Democratic Republic of the Congo|2020-04-22	Africa|hCoV-19/Gambia/GC19-3535/2020|EPI ISL 561194|B.1.1.242|Gambia|2020-07-27	0.0004768984	Africa
Africa|hCoV-19/DRC/3453/2020|EPI ISL 447599|B.1.84|Democratic Republic of the Congo|2020-04-22	Africa|hCoV-19/Gambia/GC19-3535/2020|EPI ISL 561194|B.1.1.242|Gambia|2020-07-27	0.0004427408	Africa
Africa|hCoV-19/DRC/3481/2020|EPI ISL 447600|B.1|Democratic Republic of the Congo|2020-04-22	Africa|hCoV-19/Gambia/GC19-3535/2020|EPI ISL 561194|B.1.1.242|Gambia|2020-07-27	0.0003843747	Africa
Africa|hCoV-19/DRC/3482/2020|EPI ISL 447601|B.1|Democratic Republic of the Congo|2020-04-22	Africa|hCoV-19/Gambia/GC19-3535/2020|EPI ISL 561194|B.1.1.242|Gambia|2020-07-27	0.0004121032	Africa
Africa|hCoV-19/DRC/3483/2020|EPI ISL 447602|B.1|Democratic Republic of the Congo|2020-04-22	Africa|hCoV-19/Gambia/GC19-3535/2020|EPI ISL 561194|B.1.1.242|Gambia|2020-07-27	0.0003837713	Africa
Africa|hCoV-19/DRC/3490/2020|EPI ISL 447603|B.1|Democratic Republic of the Congo|2020-04-22	Africa|hCoV-19/Gambia/GC19-3535/2020|EPI ISL 561194|B.1.1.242|Gambia|2020-07-27	0.0004092564	Africa
Africa|hCoV-19/DRC/3504/2020|EPI ISL 447604|B.1.149|Democratic Republic of the Congo|2020-04-23	Africa|hCoV-19/Gambia/GC19-3535/2020|EPI ISL 561194|B.1.1.242|Gambia|2020-07-27	0.0004540134	Africa
Africa|hCoV-19/DRC/352/2020|EPI ISL 420850|B.1.5|Democratic Republic of the Congo|2020-03	Africa|hCoV-19/Gambia/GC19-3535/2020|EPI ISL 561194|B.1.1.242|Gambia|2020-07-27	0.0004088269	Africa
Africa|hCoV-19/DRC/353/2020|EPI ISL 420843|B.1.5|Democratic Republic of the Congo|2020-03	Africa|hCoV-19/Gambia/GC19-3535/2020|EPI ISL 561194|B.1.1.242|Gambia|2020-07-27	0.0003406915	Africa
Africa|hCoV-19/DRC/355/2020|EPI ISL 420844|B.1|Democratic Republic of the Congo|2020-03	Africa|hCoV-19/Gambia/GC19-3535/2020|EPI ISL 561194|B.1.1.242|Gambia|2020-07-27	0.0003710274	Africa
Africa|hCoV-19/DRC/3552/2020|EPI ISL 447605|B.1.84|Democratic Republic of the Congo|2020-04-23	Africa|hCoV-19/Gambia/GC19-3535/2020|EPI ISL 561194|B.1.1.242|Gambia|2020-07-27	0.0004480453	Africa
Africa|hCoV-19/DRC/3595/2020|EPI ISL 447606|B.1.5|Democratic Republic of the Congo|2020-04-23	Africa|hCoV-19/Gambia/GC19-3535/2020|EPI ISL 561194|B.1.1.242|Gambia|2020-07-27	0.0004076426	Africa
Africa|hCoV-19/DRC/3632/2020|EPI ISL 447607|B.1.5|Democratic Republic of the Congo|2020-04-23	Africa|hCoV-19/Gambia/GC19-3535/2020|EPI ISL 561194|B.1.1.242|Gambia|2020-07-27	0.0004089302	Africa
Africa|hCoV-19/DRC/3633/2020|EPI ISL 447230|B.1.5|Democratic Republic of the Congo|2020-04-23	Africa|hCoV-19/Gambia/GC19-3535/2020|EPI ISL 561194|B.1.1.242|Gambia|2020-07-27	0.0004128262	Africa
Africa|hCoV-19/DRC/3653/2020|EPI ISL 447231|B.1.128|Democratic Republic of the Congo|2020-04-23	Africa|hCoV-19/Gambia/GC19-3535/2020|EPI ISL 561194|B.1.1.242|Gambia|2020-07-27	0.0005406114	Africa
Africa|hCoV-19/DRC/3659/2020|EPI ISL 447232|B.1.128|Democratic Republic of the Congo|2020-04-23	Africa|hCoV-19/Gambia/GC19-3535/2020|EPI ISL 561194|B.1.1.242|Gambia|2020-07-27	0.0005411051	Africa
Africa|hCoV-19/DRC/3661/2020|EPI ISL 447233|B.1.128|Democratic Republic of the Congo|2020-04-23	Africa|hCoV-19/Gambia/GC19-3535/2020|EPI ISL 561194|B.1.1.242|Gambia|2020-07-27	0.0005457182	Africa
Africa|hCoV-19/DRC/3662/2020|EPI ISL 447234|B.1.128|Democratic Republic of the Congo|2020-04-23	Africa|hCoV-19/Gambia/GC19-3535/2020|EPI ISL 561194|B.1.1.242|Gambia|2020-07-27	0.0005453091	Africa
Africa|hCoV-19/DRC/3664/2020|EPI ISL 447235|B.1.128|Democratic Republic of the Congo|2020-04-23	Africa|hCoV-19/Gambia/GC19-3535/2020|EPI ISL 561194|B.1.1.242|Gambia|2020-07-27	0.0005454020	Africa
Africa|hCoV-19/DRC/3683/2020|EPI ISL 447236|B.1.5|Democratic Republic of the Congo|2020-04-24	Africa|hCoV-19/Gambia/GC19-3535/2020|EPI ISL 561194|B.1.1.242|Gambia|2020-07-27	0.0004430409	Africa
Africa|hCoV-19/DRC/3688/2020|EPI ISL 447237|B.1.128|Democratic Republic of the Congo|2020-04-24	Africa|hCoV-19/Gambia/GC19-3535/2020|EPI ISL 561194|B.1.1.242|Gambia|2020-07-27	0.0005436050	Africa
Africa|hCoV-19/DRC/376/2020|EPI ISL 420851|B.1.6|Democratic Republic of the Congo|2020-03-25	Africa|hCoV-19/Gambia/GC19-3535/2020|EPI ISL 561194|B.1.1.242|Gambia|2020-07-27	0.0004414075	Africa
Africa|hCoV-19/DRC/3764/2020|EPI ISL 447238|B.1.84|Democratic Republic of the Congo|2020-04-24	Africa|hCoV-19/Gambia/GC19-3535/2020|EPI ISL 561194|B.1.1.242|Gambia|2020-07-27	0.0004764619	Africa
Africa|hCoV-19/DRC/3768/2020|EPI ISL 447239|B.1.84|Democratic Republic of the Congo|2020-04-24	Africa|hCoV-19/Gambia/GC19-3535/2020|EPI ISL 561194|B.1.1.242|Gambia|2020-07-27	0.0004427603	Africa
Africa|hCoV-19/DRC/3778/2020|EPI ISL 447240|B.1.128|Democratic Republic of the Congo|2020-04-24	Africa|hCoV-19/Gambia/GC19-3535/2020|EPI ISL 561194|B.1.1.242|Gambia|2020-07-27	0.0005425544	Africa
Africa|hCoV-19/DRC/3787/2020|EPI ISL 447241|B.1|Democratic Republic of the Congo|2020-04-24	Africa|hCoV-19/Gambia/GC19-3535/2020|EPI ISL 561194|B.1.1.242|Gambia|2020-07-27	0.0004161513	Africa
Africa|hCoV-19/DRC/3791/2020|EPI ISL 447242|B.1|Democratic Republic of the Congo|2020-04-24	Africa|hCoV-19/Gambia/GC19-3535/2020|EPI ISL 561194|B.1.1.242|Gambia|2020-07-27	0.0004568595	Africa
Africa|hCoV-19/DRC/3803/2020|EPI ISL 447243|B.1|Democratic Republic of the Congo|2020-04-24	Africa|hCoV-19/Gambia/GC19-3535/2020|EPI ISL 561194|B.1.1.242|Gambia|2020-07-27	0.0003835974	Africa
Africa|hCoV-19/DRC/3806/2020|EPI ISL 447244|B.1|Democratic Republic of the Congo|2020-04-24	Africa|hCoV-19/Gambia/GC19-3535/2020|EPI ISL 561194|B.1.1.242|Gambia|2020-07-27	0.0003835707	Africa
Africa|hCoV-19/DRC/3827/2020|EPI ISL 447245|B.1|Democratic Republic of the Congo|2020-04-24	Africa|hCoV-19/Gambia/GC19-3535/2020|EPI ISL 561194|B.1.1.242|Gambia|2020-07-27	0.0005111869	Africa
Africa|hCoV-19/DRC/3829/2020|EPI ISL 447246|B.1|Democratic Republic of the Congo|2020-04-24	Africa|hCoV-19/Gambia/GC19-3535/2020|EPI ISL 561194|B.1.1.242|Gambia|2020-07-27	0.0004777493	Africa
Africa|hCoV-19/DRC/3834/2020|EPI ISL 447247|A|Democratic Republic of the Congo|2020-04-25	Africa|hCoV-19/Gambia/GC19-3535/2020|EPI ISL 561194|B.1.1.242|Gambia|2020-07-27	0.0007203180	Africa
Africa|hCoV-19/DRC/3837/2020|EPI ISL 447248|B.1.128|Democratic Republic of the Congo|2020-04-25	Africa|hCoV-19/Gambia/GC19-3535/2020|EPI ISL 561194|B.1.1.242|Gambia|2020-07-27	0.0005450489	Africa
Africa|hCoV-19/DRC/3841/2020|EPI ISL 447249|B.1.128|Democratic Republic of the Congo|2020-04-25	Africa|hCoV-19/Gambia/GC19-3535/2020|EPI ISL 561194|B.1.1.242|Gambia|2020-07-27	0.0005777941	Africa
Africa|hCoV-19/DRC/3842/2020|EPI ISL 471396|B.1.128|Democratic Republic of the Congo|2020-04-25	Africa|hCoV-19/Gambia/GC19-3535/2020|EPI ISL 561194|B.1.1.242|Gambia|2020-07-27	0.0005715401	Africa
Africa|hCoV-19/DRC/3846/2020|EPI ISL 471397|B.1.84|Democratic Republic of the Congo|2020-04-25	Africa|hCoV-19/Gambia/GC19-3535/2020|EPI ISL 561194|B.1.1.242|Gambia|2020-07-27	0.0005042358	Africa
Africa|hCoV-19/DRC/3937/2020|EPI ISL 471398|B.1|Democratic Republic of the Congo|2020-04-25	Africa|hCoV-19/Gambia/GC19-3535/2020|EPI ISL 561194|B.1.1.242|Gambia|2020-07-27	0.0004706106	Africa
Africa|hCoV-19/DRC/3941/2020|EPI ISL 471399|B.1.128|Democratic Republic of the Congo|2020-04-25	Africa|hCoV-19/Gambia/GC19-3535/2020|EPI ISL 561194|B.1.1.242|Gambia|2020-07-27	0.0005440427	Africa
Africa|hCoV-19/DRC/3947/2020|EPI ISL 471400|B.1.214|Democratic Republic of the Congo|2020-04-25	Africa|hCoV-19/Gambia/GC19-3535/2020|EPI ISL 561194|B.1.1.242|Gambia|2020-07-27	0.0005715036	Africa
Africa|hCoV-19/DRC/3949/2020|EPI ISL 471401|B.1.84|Democratic Republic of the Congo|2020-04-26	Africa|hCoV-19/Gambia/GC19-3535/2020|EPI ISL 561194|B.1.1.242|Gambia|2020-07-27	0.0004065711	Africa
Africa|hCoV-19/DRC/396/2020|EPI ISL 420852|B.1.6|Democratic Republic of the Congo|2020-03-26	Africa|hCoV-19/Gambia/GC19-3535/2020|EPI ISL 561194|B.1.1.242|Gambia|2020-07-27	0.0004070440	Africa
Africa|hCoV-19/DRC/397/2020|EPI ISL 420845|B.1.6|Democratic Republic of the Congo|2020-03-26	Africa|hCoV-19/Gambia/GC19-3535/2020|EPI ISL 561194|B.1.1.242|Gambia|2020-07-27	0.0004039615	Africa
Africa|hCoV-19/DRC/400/2020|EPI ISL 420846|B.1.5|Democratic Republic of the Congo|2020-03	Africa|hCoV-19/Gambia/GC19-3535/2020|EPI ISL 561194|B.1.1.242|Gambia|2020-07-27	0.0003713405	Africa
Africa|hCoV-19/DRC/4012/2020|EPI ISL 471402|B.1|Democratic Republic of the Congo|2020-04-26	Africa|hCoV-19/Gambia/GC19-3535/2020|EPI ISL 561194|B.1.1.242|Gambia|2020-07-27	0.0005378859	Africa
Africa|hCoV-19/DRC/402/2020|EPI ISL 420853|B.1|Democratic Republic of the Congo|2020-03-26	Africa|hCoV-19/Gambia/GC19-3535/2020|EPI ISL 561194|B.1.1.242|Gambia|2020-07-27	0.0004231300	Africa
Africa|hCoV-19/DRC/4020/2020|EPI ISL 471403|B.1.5|Democratic Republic of the Congo|2020-04-26	Africa|hCoV-19/Gambia/GC19-3535/2020|EPI ISL 561194|B.1.1.242|Gambia|2020-07-27	0.0004706305	Africa
Africa|hCoV-19/DRC/4026/2020|EPI ISL 471404|B.1.84|Democratic Republic of the Congo|2020-04-27	Africa|hCoV-19/Gambia/GC19-3535/2020|EPI ISL 561194|B.1.1.242|Gambia|2020-07-27	0.0004389636	Africa
Africa|hCoV-19/DRC/4060/2020|EPI ISL 471405|B.1|Democratic Republic of the Congo|2020-04-27	Africa|hCoV-19/Gambia/GC19-3535/2020|EPI ISL 561194|B.1.1.242|Gambia|2020-07-27	0.0004715344	Africa
Africa|hCoV-19/DRC/4075/2020|EPI ISL 471406|B.1.214|Democratic Republic of the Congo|2020-04-27	Africa|hCoV-19/Gambia/GC19-3535/2020|EPI ISL 561194|B.1.1.242|Gambia|2020-07-27	0.0005425781	Africa
Africa|hCoV-19/DRC/4084/2020|EPI ISL 471407|B.1.214|Democratic Republic of the Congo|2020-04-27	Africa|hCoV-19/Gambia/GC19-3535/2020|EPI ISL 561194|B.1.1.242|Gambia|2020-07-27	0.0005720806	Africa
Africa|hCoV-19/DRC/4132/2020|EPI ISL 471408|B.1|Democratic Republic of the Congo|2020-04-27	Africa|hCoV-19/Gambia/GC19-3535/2020|EPI ISL 561194|B.1.1.242|Gambia|2020-07-27	0.0005042239	Africa
Africa|hCoV-19/DRC/4141/2020|EPI ISL 471409|B.1.128|Democratic Republic of the Congo|2020-04-27	Africa|hCoV-19/Gambia/GC19-3535/2020|EPI ISL 561194|B.1.1.242|Gambia|2020-07-27	0.0005378859	Africa
Africa|hCoV-19/DRC/4145/2020|EPI ISL 471410|B.1|Democratic Republic of the Congo|2020-04-27	Africa|hCoV-19/Gambia/GC19-3535/2020|EPI ISL 561194|B.1.1.242|Gambia|2020-07-27	0.0004369867	Africa
Africa|hCoV-19/DRC/4194/2020|EPI ISL 471414|B.1.5|Democratic Republic of the Congo|2020-04-28	Africa|hCoV-19/Gambia/GC19-3535/2020|EPI ISL 561194|B.1.1.242|Gambia|2020-07-27	0.0004705995	Africa
Africa|hCoV-19/DRC/4250/2020|EPI ISL 471415|B.1.1.1|Democratic Republic of the Congo|2020-04-28	Africa|hCoV-19/Gambia/GC19-3535/2020|EPI ISL 561194|B.1.1.242|Gambia|2020-07-27	0.0004369574	Africa
Africa|hCoV-19/DRC/4279/2020|EPI ISL 514114|B.1|Democratic Republic of the Congo|2020-04-28	Africa|hCoV-19/Gambia/GC19-3535/2020|EPI ISL 561194|B.1.1.242|Gambia|2020-07-27	0.0004771308	Africa
Africa|hCoV-19/DRC/4282/2020|EPI ISL 514103|B.1.128|Democratic Republic of the Congo|2020-04-08	Africa|hCoV-19/Gambia/GC19-3535/2020|EPI ISL 561194|B.1.1.242|Gambia|2020-07-27	0.0005112865	Africa
Africa|hCoV-19/DRC/4284/2020|EPI ISL 514115|B.1.128|Democratic Republic of the Congo|2020-04-28	Africa|hCoV-19/Gambia/GC19-3535/2020|EPI ISL 561194|B.1.1.242|Gambia|2020-07-27	0.0005112343	Africa
Africa|hCoV-19/DRC/431/2020|EPI ISL 420847|B.1.147|Democratic Republic of the Congo|2020-03-26	Africa|hCoV-19/Gambia/GC19-3535/2020|EPI ISL 561194|B.1.1.242|Gambia|2020-07-27	0.0004039576	Africa
Africa|hCoV-19/DRC/4418/2020|EPI ISL 496506|B.1.128|Democratic Republic of the Congo|2020-04-29	Africa|hCoV-19/Gambia/GC19-3535/2020|EPI ISL 561194|B.1.1.242|Gambia|2020-07-27	0.0005453649	Africa
Africa|hCoV-19/DRC/4422/2020|EPI ISL 496507|B.1.128|Democratic Republic of the Congo|2020-04-29	Africa|hCoV-19/Gambia/GC19-3535/2020|EPI ISL 561194|B.1.1.242|Gambia|2020-07-27	0.0005170661	Africa
Africa|hCoV-19/DRC/4427/2020|EPI ISL 496508|B.1.128|Democratic Republic of the Congo|2020-04-29	Africa|hCoV-19/Gambia/GC19-3535/2020|EPI ISL 561194|B.1.1.242|Gambia|2020-07-27	0.0005217046	Africa
Africa|hCoV-19/DRC/4429/2020|EPI ISL 513589|B.1.128|Democratic Republic of the Congo|2020-04-29	Africa|hCoV-19/Gambia/GC19-3535/2020|EPI ISL 561194|B.1.1.242|Gambia|2020-07-27	0.0005217410	Africa
Africa|hCoV-19/DRC/4430/2020|EPI ISL 496509|B.1.128|Democratic Republic of the Congo|2020-04-29	Africa|hCoV-19/Gambia/GC19-3535/2020|EPI ISL 561194|B.1.1.242|Gambia|2020-07-27	0.0005117219	Africa
Africa|hCoV-19/DRC/4437/2020|EPI ISL 513590|B.1.128|Democratic Republic of the Congo|2020-05-02	Africa|hCoV-19/Gambia/GC19-3535/2020|EPI ISL 561194|B.1.1.242|Gambia|2020-07-27	0.0005566320	Africa
Africa|hCoV-19/DRC/4442/2020|EPI ISL 496510|B.1.128|Democratic Republic of the Congo|2020-04-29	Africa|hCoV-19/Gambia/GC19-3535/2020|EPI ISL 561194|B.1.1.242|Gambia|2020-07-27	0.0005175473	Africa
Africa|hCoV-19/DRC/4444/2020|EPI ISL 514104|B.1.128|Democratic Republic of the Congo|2020-04-29	Africa|hCoV-19/Gambia/GC19-3535/2020|EPI ISL 561194|B.1.1.242|Gambia|2020-07-27	0.0005096362	Africa
Africa|hCoV-19/DRC/445/2020|EPI ISL 420848|B.1|Democratic Republic of the Congo|2020-03	Africa|hCoV-19/Gambia/GC19-3535/2020|EPI ISL 561194|B.1.1.242|Gambia|2020-07-27	0.0003846783	Africa
Africa|hCoV-19/DRC/4501/2020|EPI ISL 513591|B.1.5|Democratic Republic of the Congo|2020-05-30	Africa|hCoV-19/Gambia/GC19-3535/2020|EPI ISL 561194|B.1.1.242|Gambia|2020-07-27	0.0004174575	Africa
Africa|hCoV-19/DRC/4516/2020|EPI ISL 487192|B.1.1.275|Democratic Republic of the Congo|2020-04-28	Africa|hCoV-19/Gambia/GC19-3535/2020|EPI ISL 561194|B.1.1.242|Gambia|2020-07-27	0.0002718871	Africa
Africa|hCoV-19/DRC/4524/2020|EPI ISL 513597|A|Democratic Republic of the Congo|2020-04-30	Africa|hCoV-19/Gambia/GC19-3535/2020|EPI ISL 561194|B.1.1.242|Gambia|2020-07-27	0.0007127089	Africa
Africa|hCoV-19/DRC/4541/2020|EPI ISL 513598|B.1|Democratic Republic of the Congo|2020-04-30	Africa|hCoV-19/Gambia/GC19-3535/2020|EPI ISL 561194|B.1.1.242|Gambia|2020-07-27	0.0005043117	Africa
Africa|hCoV-19/DRC/4551/2020|EPI ISL 513599|B.1.178|Democratic Republic of the Congo|2020-04-30	Africa|hCoV-19/Gambia/GC19-3535/2020|EPI ISL 561194|B.1.1.242|Gambia|2020-07-27	0.0005487813	Africa
Africa|hCoV-19/DRC/4561/2020|EPI ISL 513600|B.1|Democratic Republic of the Congo|2020-04-30	Africa|hCoV-19/Gambia/GC19-3535/2020|EPI ISL 561194|B.1.1.242|Gambia|2020-07-27	0.0004705993	Africa
Africa|hCoV-19/DRC/4562/2020|EPI ISL 513601|B.1.214|Democratic Republic of the Congo|2020-04-30	Africa|hCoV-19/Gambia/GC19-3535/2020|EPI ISL 561194|B.1.1.242|Gambia|2020-07-27	0.0004706106	Africa
Africa|hCoV-19/DRC/4568/2020|EPI ISL 513602|B.1|Democratic Republic of the Congo|2020-04-30	Africa|hCoV-19/Gambia/GC19-3535/2020|EPI ISL 561194|B.1.1.242|Gambia|2020-07-27	0.0004755702	Africa
Africa|hCoV-19/DRC/4578/2020|EPI ISL 513603|B.1|Democratic Republic of the Congo|2020-04-30	Africa|hCoV-19/Gambia/GC19-3535/2020|EPI ISL 561194|B.1.1.242|Gambia|2020-07-27	0.0005128067	Africa
Africa|hCoV-19/DRC/4613/2020|EPI ISL 513604|B.1.214|Democratic Republic of the Congo|2020-04-30	Africa|hCoV-19/Gambia/GC19-3535/2020|EPI ISL 561194|B.1.1.242|Gambia|2020-07-27	0.0005087498	Africa
Africa|hCoV-19/DRC/4614/2020|EPI ISL 513605|B.1|Democratic Republic of the Congo|2020-04-30	Africa|hCoV-19/Gambia/GC19-3535/2020|EPI ISL 561194|B.1.1.242|Gambia|2020-07-27	0.0006051580	Africa
Africa|hCoV-19/DRC/4631/2020|EPI ISL 513606|B.1.5|Democratic Republic of the Congo|2020-04-30	Africa|hCoV-19/Gambia/GC19-3535/2020|EPI ISL 561194|B.1.1.242|Gambia|2020-07-27	0.0006051988	Africa
Africa|hCoV-19/DRC/4633/2020|EPI ISL 513607|B.1.128|Democratic Republic of the Congo|2020-04-30	Africa|hCoV-19/Gambia/GC19-3535/2020|EPI ISL 561194|B.1.1.242|Gambia|2020-07-27	0.0005715402	Africa
Africa|hCoV-19/DRC/4642/2020|EPI ISL 513608|B.1.128|Democratic Republic of the Congo|2020-04-30	Africa|hCoV-19/Gambia/GC19-3535/2020|EPI ISL 561194|B.1.1.242|Gambia|2020-07-27	0.0005715153	Africa
Africa|hCoV-19/DRC/4647/2020|EPI ISL 513609|B.1.128|Democratic Republic of the Congo|2020-04-30	Africa|hCoV-19/Gambia/GC19-3535/2020|EPI ISL 561194|B.1.1.242|Gambia|2020-07-27	0.0005378859	Africa
Africa|hCoV-19/DRC/4653/2020|EPI ISL 513610|B.1.128|Democratic Republic of the Congo|2020-04-30	Africa|hCoV-19/Gambia/GC19-3535/2020|EPI ISL 561194|B.1.1.242|Gambia|2020-07-27	0.0005715729	Africa
Africa|hCoV-19/DRC/4681/2020|EPI ISL 514116|B.1.128|Democratic Republic of the Congo|2020-04-30	Africa|hCoV-19/Gambia/GC19-3535/2020|EPI ISL 561194|B.1.1.242|Gambia|2020-07-27	0.0005175475	Africa
Africa|hCoV-19/DRC/4683/2020|EPI ISL 514105|B.1.5|Democratic Republic of the Congo|2020-04-30	Africa|hCoV-19/Gambia/GC19-3535/2020|EPI ISL 561194|B.1.1.242|Gambia|2020-07-27	0.0005505618	Africa
Africa|hCoV-19/DRC/4685/2020|EPI ISL 514106|B.1.128|Democratic Republic of the Congo|2020-04-30	Africa|hCoV-19/Gambia/GC19-3535/2020|EPI ISL 561194|B.1.1.242|Gambia|2020-07-27	0.0005789232	Africa
Africa|hCoV-19/DRC/4690/2020|EPI ISL 514117|B.1.128|Democratic Republic of the Congo|2020-04-30	Africa|hCoV-19/Gambia/GC19-3535/2020|EPI ISL 561194|B.1.1.242|Gambia|2020-07-27	0.0005456624	Africa
Africa|hCoV-19/DRC/4693/2020|EPI ISL 514118|B.1.128|Democratic Republic of the Congo|2020-04-30	Africa|hCoV-19/Gambia/GC19-3535/2020|EPI ISL 561194|B.1.1.242|Gambia|2020-07-27	0.0005445483	Africa
Africa|hCoV-19/DRC/4694/2020|EPI ISL 514107|B.1.128|Democratic Republic of the Congo|2020-04-30	Africa|hCoV-19/Gambia/GC19-3535/2020|EPI ISL 561194|B.1.1.242|Gambia|2020-07-27	0.0005509788	Africa
Africa|hCoV-19/DRC/4720/2020|EPI ISL 514108|B.1.84|Democratic Republic of the Congo|2020-05-01	Africa|hCoV-19/Gambia/GC19-3535/2020|EPI ISL 561194|B.1.1.242|Gambia|2020-07-27	0.0004746029	Africa
Africa|hCoV-19/DRC/4785/2020|EPI ISL 514119|B.1.84|Democratic Republic of the Congo|2020-05-01	Africa|hCoV-19/Gambia/GC19-3535/2020|EPI ISL 561194|B.1.1.242|Gambia|2020-07-27	0.0006127045	Africa
Africa|hCoV-19/DRC/5019/2020|EPI ISL 496511|B.1|Democratic Republic of the Congo|2020-05-02	Africa|hCoV-19/Gambia/GC19-3535/2020|EPI ISL 561194|B.1.1.242|Gambia|2020-07-27	0.0005328086	Africa
Africa|hCoV-19/DRC/5094/2020|EPI ISL 496491|B.1.84|Democratic Republic of the Congo|2020-05-02	Africa|hCoV-19/Gambia/GC19-3535/2020|EPI ISL 561194|B.1.1.242|Gambia|2020-07-27	0.0004822543	Africa
Africa|hCoV-19/DRC/5186/2020|EPI ISL 496512|B.1|Democratic Republic of the Congo|2020-05-03	Africa|hCoV-19/Gambia/GC19-3535/2020|EPI ISL 561194|B.1.1.242|Gambia|2020-07-27	0.0005171118	Africa
Africa|hCoV-19/DRC/5187/2020|EPI ISL 513619|B.1|Democratic Republic of the Congo|2020-05-03	Africa|hCoV-19/Gambia/GC19-3535/2020|EPI ISL 561194|B.1.1.242|Gambia|2020-07-27	0.0005106352	Africa
Africa|hCoV-19/DRC/5205/2020|EPI ISL 487365|B.1.1.275|Democratic Republic of the Congo|2020-05-01	Africa|hCoV-19/Gambia/GC19-3535/2020|EPI ISL 561194|B.1.1.242|Gambia|2020-07-27	0.0003108900	Africa
Africa|hCoV-19/DRC/521/2020|EPI ISL 420854|B.1.5|Democratic Republic of the Congo|2020-03-25	Africa|hCoV-19/Gambia/GC19-3535/2020|EPI ISL 561194|B.1.1.242|Gambia|2020-07-27	0.0003380888	Africa
Africa|hCoV-19/DRC/5210/2020|EPI ISL 487369|B.1.1.275|Democratic Republic of the Congo|2020-05-01	Africa|hCoV-19/Gambia/GC19-3535/2020|EPI ISL 561194|B.1.1.242|Gambia|2020-07-27	0.0003098168	Africa
Africa|hCoV-19/DRC/523/2020|EPI ISL 420849|B.1.1.1|Democratic Republic of the Congo|2020-03-28	Africa|hCoV-19/Gambia/GC19-3535/2020|EPI ISL 561194|B.1.1.242|Gambia|2020-07-27	0.0003370635	Africa
Africa|hCoV-19/DRC/5240/2020|EPI ISL 496492|B.1|Democratic Republic of the Congo|2020-05-03	Africa|hCoV-19/Gambia/GC19-3535/2020|EPI ISL 561194|B.1.1.242|Gambia|2020-07-27	0.0004092830	Africa
Africa|hCoV-19/DRC/5377/2020|EPI ISL 496513|B.1|Democratic Republic of the Congo|2020-05-04	Africa|hCoV-19/Gambia/GC19-3535/2020|EPI ISL 561194|B.1.1.242|Gambia|2020-07-27	0.0004775001	Africa
Africa|hCoV-19/DRC/5538/2020|EPI ISL 514120|B.1|Democratic Republic of the Congo|2020-05-05	Africa|hCoV-19/Gambia/GC19-3535/2020|EPI ISL 561194|B.1.1.242|Gambia|2020-07-27	0.0004199412	Africa
Africa|hCoV-19/DRC/5651/2020|EPI ISL 496493|B.1.1.1|Democratic Republic of the Congo|2020-05-06	Africa|hCoV-19/Gambia/GC19-3535/2020|EPI ISL 561194|B.1.1.242|Gambia|2020-07-27	0.0003826274	Africa
Africa|hCoV-19/DRC/5705/2020|EPI ISL 496494|B.1.84|Democratic Republic of the Congo|2020-05-06	Africa|hCoV-19/Gambia/GC19-3535/2020|EPI ISL 561194|B.1.1.242|Gambia|2020-07-27	0.0004603971	Africa
Africa|hCoV-19/DRC/5735/2020|EPI ISL 496495|B.1.214|Democratic Republic of the Congo|2020-05-06	Africa|hCoV-19/Gambia/GC19-3535/2020|EPI ISL 561194|B.1.1.242|Gambia|2020-07-27	0.0004552343	Africa
Africa|hCoV-19/DRC/5815/2020|EPI ISL 495629|B.1.214|Democratic Republic of the Congo|2020-05-06	Africa|hCoV-19/Gambia/GC19-3535/2020|EPI ISL 561194|B.1.1.242|Gambia|2020-07-27	0.0005256109	Africa
Africa|hCoV-19/DRC/5907/2020|EPI ISL 496496|B.1.84|Democratic Republic of the Congo|2020-05-07	Africa|hCoV-19/Gambia/GC19-3535/2020|EPI ISL 561194|B.1.1.242|Gambia|2020-07-27	0.0005666327	Africa
Africa|hCoV-19/DRC/5913/2020|EPI ISL 496497|B.1|Democratic Republic of the Congo|2020-05-07	Africa|hCoV-19/Gambia/GC19-3535/2020|EPI ISL 561194|B.1.1.242|Gambia|2020-07-27	0.0005512691	Africa
Africa|hCoV-19/DRC/5927/2020|EPI ISL 496498|B.1.9|Democratic Republic of the Congo|2020-05-07	Africa|hCoV-19/Gambia/GC19-3535/2020|EPI ISL 561194|B.1.1.242|Gambia|2020-07-27	0.0007239818	Africa
Africa|hCoV-19/DRC/5957/2020|EPI ISL 496499|B.1.5|Democratic Republic of the Congo|2020-05-07	Africa|hCoV-19/Gambia/GC19-3535/2020|EPI ISL 561194|B.1.1.242|Gambia|2020-07-27	0.0003743385	Africa
Africa|hCoV-19/DRC/5964/2020|EPI ISL 496500|B.1.178|Democratic Republic of the Congo|2020-05-07	Africa|hCoV-19/Gambia/GC19-3535/2020|EPI ISL 561194|B.1.1.242|Gambia|2020-07-27	0.0003934468	Africa
Africa|hCoV-19/DRC/5996/2020|EPI ISL 496514|B.1.84|Democratic Republic of the Congo|2020-05-08	Africa|hCoV-19/Gambia/GC19-3535/2020|EPI ISL 561194|B.1.1.242|Gambia|2020-07-27	0.0004825200	Africa
Africa|hCoV-19/DRC/6026/2020|EPI ISL 513622|B.1.1.1|Democratic Republic of the Congo|2020-05-08	Africa|hCoV-19/Gambia/GC19-3535/2020|EPI ISL 561194|B.1.1.242|Gambia|2020-07-27	0.0004490341	Africa
Africa|hCoV-19/DRC/6143/2020|EPI ISL 496515|B.1|Democratic Republic of the Congo|2020-05-08	Africa|hCoV-19/Gambia/GC19-3535/2020|EPI ISL 561194|B.1.1.242|Gambia|2020-07-27	0.0004524178	Africa
Africa|hCoV-19/DRC/6151/2020|EPI ISL 513620|B.1.214|Democratic Republic of the Congo|2020-05-08	Africa|hCoV-19/Gambia/GC19-3535/2020|EPI ISL 561194|B.1.1.242|Gambia|2020-07-27	0.0005133626	Africa
Africa|hCoV-19/DRC/6163/2020|EPI ISL 513623|B.1.214|Democratic Republic of the Congo|2020-05-08	Africa|hCoV-19/Gambia/GC19-3535/2020|EPI ISL 561194|B.1.1.242|Gambia|2020-07-27	0.0005194419	Africa
Africa|hCoV-19/DRC/6203/2020|EPI ISL 514109|B.1|Democratic Republic of the Congo|2020-05-09	Africa|hCoV-19/Gambia/GC19-3535/2020|EPI ISL 561194|B.1.1.242|Gambia|2020-07-27	0.0006145635	Africa
Africa|hCoV-19/DRC/6209/2020|EPI ISL 514110|B.1.84|Democratic Republic of the Congo|2020-05-09	Africa|hCoV-19/Gambia/GC19-3535/2020|EPI ISL 561194|B.1.1.242|Gambia|2020-07-27	0.0004430772	Africa
Africa|hCoV-19/DRC/6227/2020|EPI ISL 514121|B.1.84|Democratic Republic of the Congo|2020-05-09	Africa|hCoV-19/Gambia/GC19-3535/2020|EPI ISL 561194|B.1.1.242|Gambia|2020-07-27	0.0004436668	Africa
Africa|hCoV-19/DRC/6313/2020|EPI ISL 496516|B.1.84|Democratic Republic of the Congo|2020-05-09	Africa|hCoV-19/Gambia/GC19-3535/2020|EPI ISL 561194|B.1.1.242|Gambia|2020-07-27	0.0005695224	Africa
Africa|hCoV-19/DRC/6338/2020|EPI ISL 495630|B.1|Democratic Republic of the Congo|2020-05-09	Africa|hCoV-19/Gambia/GC19-3535/2020|EPI ISL 561194|B.1.1.242|Gambia|2020-07-27	0.0004925838	Africa
Africa|hCoV-19/DRC/6341/2020|EPI ISL 495631|B.1|Democratic Republic of the Congo|2020-05-09	Africa|hCoV-19/Gambia/GC19-3535/2020|EPI ISL 561194|B.1.1.242|Gambia|2020-07-27	0.0006025933	Africa
Africa|hCoV-19/DRC/6342/2020|EPI ISL 495632|B.1|Democratic Republic of the Congo|2020-05-09	Africa|hCoV-19/Gambia/GC19-3535/2020|EPI ISL 561194|B.1.1.242|Gambia|2020-07-27	0.0005568529	Africa
Africa|hCoV-19/DRC/6361/2020|EPI ISL 495633|B.1|Democratic Republic of the Congo|2020-05-09	Africa|hCoV-19/Gambia/GC19-3535/2020|EPI ISL 561194|B.1.1.242|Gambia|2020-07-27	0.0004619558	Africa
Africa|hCoV-19/DRC/6380/2020|EPI ISL 513611|B.1.1.275|Democratic Republic of the Congo|2020-05-04	Africa|hCoV-19/Gambia/GC19-3535/2020|EPI ISL 561194|B.1.1.242|Gambia|2020-07-27	0.0003113737	Africa
Africa|hCoV-19/DRC/6384/2020|EPI ISL 513612|B.1.1.275|Democratic Republic of the Congo|2020-05-07	Africa|hCoV-19/Gambia/GC19-3535/2020|EPI ISL 561194|B.1.1.242|Gambia|2020-07-27	0.0002764431	Africa
Africa|hCoV-19/DRC/6386/2020|EPI ISL 513613|B.1.1.275|Democratic Republic of the Congo|2020-05-07	Africa|hCoV-19/Gambia/GC19-3535/2020|EPI ISL 561194|B.1.1.242|Gambia|2020-07-27	0.0002713617	Africa
Africa|hCoV-19/DRC/6389/2020|EPI ISL 513614|B.1.84|Democratic Republic of the Congo|2020-05-07	Africa|hCoV-19/Gambia/GC19-3535/2020|EPI ISL 561194|B.1.1.242|Gambia|2020-07-27	0.0005508215	Africa
Africa|hCoV-19/DRC/6390/2020|EPI ISL 513615|B.1.1.275|Democratic Republic of the Congo|2020-05-04	Africa|hCoV-19/Gambia/GC19-3535/2020|EPI ISL 561194|B.1.1.242|Gambia|2020-07-27	0.0003736572	Africa
Africa|hCoV-19/DRC/6392/2020|EPI ISL 513616|B.1|Democratic Republic of the Congo|2020-05-04	Africa|hCoV-19/Gambia/GC19-3535/2020|EPI ISL 561194|B.1.1.242|Gambia|2020-07-27	0.0003393195	Africa
Africa|hCoV-19/DRC/6395/2020|EPI ISL 513617|B.1.1.275|Democratic Republic of the Congo|2020-05-07	Africa|hCoV-19/Gambia/GC19-3535/2020|EPI ISL 561194|B.1.1.242|Gambia|2020-07-27	0.0004033627	Africa
Africa|hCoV-19/DRC/6398/2020|EPI ISL 513618|B.1.1.275|Democratic Republic of the Congo|2020-05-07	Africa|hCoV-19/Gambia/GC19-3535/2020|EPI ISL 561194|B.1.1.242|Gambia|2020-07-27	0.0003024774	Africa
Africa|hCoV-19/DRC/6724/2020|EPI ISL 495634|B.1|Democratic Republic of the Congo|2020-05-11	Africa|hCoV-19/Gambia/GC19-3535/2020|EPI ISL 561194|B.1.1.242|Gambia|2020-07-27	0.0004430711	Africa
Africa|hCoV-19/DRC/6743/2020|EPI ISL 495635|B.1.149|Democratic Republic of the Congo|2020-05-11	Africa|hCoV-19/Gambia/GC19-3535/2020|EPI ISL 561194|B.1.1.242|Gambia|2020-07-27	0.0004595931	Africa
Africa|hCoV-19/DRC/6783/2020|EPI ISL 496501|B.1.149|Democratic Republic of the Congo|2020-05-11	Africa|hCoV-19/Gambia/GC19-3535/2020|EPI ISL 561194|B.1.1.242|Gambia|2020-07-27	0.0004919781	Africa
Africa|hCoV-19/DRC/6784/2020|EPI ISL 495636|B.1|Democratic Republic of the Congo|2020-05-11	Africa|hCoV-19/Gambia/GC19-3535/2020|EPI ISL 561194|B.1.1.242|Gambia|2020-07-27	0.0004082720	Africa
Africa|hCoV-19/DRC/6786/2020|EPI ISL 495637|B.1.178|Democratic Republic of the Congo|2020-05-11	Africa|hCoV-19/Gambia/GC19-3535/2020|EPI ISL 561194|B.1.1.242|Gambia|2020-07-27	0.0005116281	Africa
Africa|hCoV-19/DRC/6791/2020|EPI ISL 495638|B.1.178|Democratic Republic of the Congo|2020-05-11	Africa|hCoV-19/Gambia/GC19-3535/2020|EPI ISL 561194|B.1.1.242|Gambia|2020-07-27	0.0004793076	Africa
Africa|hCoV-19/DRC/6792/2020|EPI ISL 495639|B.1|Democratic Republic of the Congo|2020-05-11	Africa|hCoV-19/Gambia/GC19-3535/2020|EPI ISL 561194|B.1.1.242|Gambia|2020-07-27	0.0004634165	Africa
Africa|hCoV-19/DRC/6801/2020|EPI ISL 514111|B.1|Democratic Republic of the Congo|2020-05-11	Africa|hCoV-19/Gambia/GC19-3535/2020|EPI ISL 561194|B.1.1.242|Gambia|2020-07-27	0.0006535694	Africa
Africa|hCoV-19/DRC/6853/2020|EPI ISL 496502|B.1.214|Democratic Republic of the Congo|2020-05-11	Africa|hCoV-19/Gambia/GC19-3535/2020|EPI ISL 561194|B.1.1.242|Gambia|2020-07-27	0.0004500501	Africa
Africa|hCoV-19/DRC/6854/2020|EPI ISL 496503|B.1|Democratic Republic of the Congo|2020-05-11	Africa|hCoV-19/Gambia/GC19-3535/2020|EPI ISL 561194|B.1.1.242|Gambia|2020-07-27	0.0006345790	Africa
Africa|hCoV-19/DRC/6875/2020|EPI ISL 496504|B.1|Democratic Republic of the Congo|2020-05-11	Africa|hCoV-19/Gambia/GC19-3535/2020|EPI ISL 561194|B.1.1.242|Gambia|2020-07-27	0.0004430922	Africa
Africa|hCoV-19/DRC/7042/2020|EPI ISL 513592|B.1.214|Democratic Republic of the Congo|2020-05-12	Africa|hCoV-19/Gambia/GC19-3535/2020|EPI ISL 561194|B.1.1.242|Gambia|2020-07-27	0.0004758839	Africa
Africa|hCoV-19/DRC/7061/2020|EPI ISL 513593|B.1|Democratic Republic of the Congo|2020-05-12	Africa|hCoV-19/Gambia/GC19-3535/2020|EPI ISL 561194|B.1.1.242|Gambia|2020-07-27	0.0004227324	Africa
Africa|hCoV-19/DRC/7140/2020|EPI ISL 513594|B.1.214|Democratic Republic of the Congo|2020-05-12	Africa|hCoV-19/Gambia/GC19-3535/2020|EPI ISL 561194|B.1.1.242|Gambia|2020-07-27	0.0005874497	Africa
Africa|hCoV-19/DRC/7200/2020|EPI ISL 514112|B.1|Democratic Republic of the Congo|2020-05-13	Africa|hCoV-19/Gambia/GC19-3535/2020|EPI ISL 561194|B.1.1.242|Gambia|2020-07-27	0.0005765067	Africa
Africa|hCoV-19/DRC/7211/2020|EPI ISL 514122|B.1.149|Democratic Republic of the Congo|2020-05-13	Africa|hCoV-19/Gambia/GC19-3535/2020|EPI ISL 561194|B.1.1.242|Gambia|2020-07-27	0.0005446094	Africa
Africa|hCoV-19/DRC/7248/2020|EPI ISL 514123|B.1|Democratic Republic of the Congo|2020-05-13	Africa|hCoV-19/Gambia/GC19-3535/2020|EPI ISL 561194|B.1.1.242|Gambia|2020-07-27	0.0004523768	Africa
Africa|hCoV-19/DRC/7255/2020|EPI ISL 514124|B.1.149|Democratic Republic of the Congo|2020-05-13	Africa|hCoV-19/Gambia/GC19-3535/2020|EPI ISL 561194|B.1.1.242|Gambia|2020-07-27	0.0005835358	Africa
Africa|hCoV-19/DRC/73/2020|EPI ISL 417941|B.1.178|Democratic Republic of the Congo|2020-03-18	Africa|hCoV-19/Gambia/GC19-3535/2020|EPI ISL 561194|B.1.1.242|Gambia|2020-07-27	0.0003737334	Africa
Africa|hCoV-19/DRC/7386/2020|EPI ISL 513595|B.1.5|Democratic Republic of the Congo|2020-05-14	Africa|hCoV-19/Gambia/GC19-3535/2020|EPI ISL 561194|B.1.1.242|Gambia|2020-07-27	0.0003849877	Africa
Africa|hCoV-19/DRC/7430/2020|EPI ISL 496517|B.1.1.1|Democratic Republic of the Congo|2020-05-14	Africa|hCoV-19/Gambia/GC19-3535/2020|EPI ISL 561194|B.1.1.242|Gambia|2020-07-27	0.0005736999	Africa
Africa|hCoV-19/DRC/7434/2020|EPI ISL 513621|B.1.1.1|Democratic Republic of the Congo|2020-05-14	Africa|hCoV-19/Gambia/GC19-3535/2020|EPI ISL 561194|B.1.1.242|Gambia|2020-07-27	0.0005575300	Africa
Africa|hCoV-19/DRC/7471/2020|EPI ISL 513596|B.1.214|Democratic Republic of the Congo|2020-05-14	Africa|hCoV-19/Gambia/GC19-3535/2020|EPI ISL 561194|B.1.1.242|Gambia|2020-07-27	0.0004791929	Africa
Africa|hCoV-19/DRC/7488/2020|EPI ISL 514113|B.1.1|Democratic Republic of the Congo|2020-05-14	Africa|hCoV-19/Gambia/GC19-3535/2020|EPI ISL 561194|B.1.1.242|Gambia|2020-07-27	0.0002384637	Africa
Africa|hCoV-19/DRC/7713/2020|EPI ISL 495640|B.1|Democratic Republic of the Congo|2020-05-14	Africa|hCoV-19/Gambia/GC19-3535/2020|EPI ISL 561194|B.1.1.242|Gambia|2020-07-27	0.0006637868	Africa
Africa|hCoV-19/DRC/7864/2020|EPI ISL 496505|B.1.214|Democratic Republic of the Congo|2020-05-15	Africa|hCoV-19/Gambia/GC19-3535/2020|EPI ISL 561194|B.1.1.242|Gambia|2020-07-27	0.0005553974	Africa
Africa|hCoV-19/DRC/7920/2020|EPI ISL 495641|B.1|Democratic Republic of the Congo|2020-05-15	Africa|hCoV-19/Gambia/GC19-3535/2020|EPI ISL 561194|B.1.1.242|Gambia|2020-07-27	0.0005799870	Africa
Africa|hCoV-19/DRC/80/2020|EPI ISL 417942|B.1.178|Democratic Republic of the Congo|2020-03-18	Africa|hCoV-19/Gambia/GC19-3535/2020|EPI ISL 561194|B.1.1.242|Gambia|2020-07-27	0.0003713493	Africa
Africa|hCoV-19/DRC/8018/2020|EPI ISL 514125|B.1.5|Democratic Republic of the Congo|2020-05-15	Africa|hCoV-19/Gambia/GC19-3535/2020|EPI ISL 561194|B.1.1.242|Gambia|2020-07-27	0.0005649126	Africa
Africa|hCoV-19/DRC/81/2020|EPI ISL 417944|B.1.9|Democratic Republic of the Congo|2020-03-18	Africa|hCoV-19/Gambia/GC19-3535/2020|EPI ISL 561194|B.1.1.242|Gambia|2020-07-27	0.0004741478	Africa
Africa|hCoV-19/DRC/82/2020|EPI ISL 417946|B.1.5|Democratic Republic of the Congo|2020-03-18	Africa|hCoV-19/Gambia/GC19-3535/2020|EPI ISL 561194|B.1.1.242|Gambia|2020-07-27	0.0003361008	Africa
Africa|hCoV-19/DRC/94/2020|EPI ISL 417947|B.1|Democratic Republic of the Congo|2020-03-19	Africa|hCoV-19/Gambia/GC19-3535/2020|EPI ISL 561194|B.1.1.242|Gambia|2020-07-27	0.0003698835	Africa
Africa|hCoV-19/DRC/998/2020|EPI ISL 429254|B.1|Democratic Republic of the Congo|2020-04-03	Africa|hCoV-19/Gambia/GC19-3535/2020|EPI ISL 561194|B.1.1.242|Gambia|2020-07-27	0.0004607771	Africa
Africa|hCoV-19/DRC/KN-0038/2020|EPI ISL 417434|B.1.128|Democratic Republic of the Congo|2020-03-14	Africa|hCoV-19/Gambia/GC19-3535/2020|EPI ISL 561194|B.1.1.242|Gambia|2020-07-27	0.0004940685	Africa
Africa|hCoV-19/DRC/KN-0054/2020|EPI ISL 417437|B.1.178|Democratic Republic of the Congo|2020-03-17	Africa|hCoV-19/Gambia/GC19-3535/2020|EPI ISL 561194|B.1.1.242|Gambia|2020-07-27	0.0004038255	Africa
Africa|hCoV-19/DRC/KN-0058/2020|EPI ISL 417438|B.1|Democratic Republic of the Congo|2020-03-17	Africa|hCoV-19/Gambia/GC19-3535/2020|EPI ISL 561194|B.1.1.242|Gambia|2020-07-27	0.0003730946	Africa
Africa|hCoV-19/DRC/KN-0060/2020|EPI ISL 417440|B.1|Democratic Republic of the Congo|2020-03-17	Africa|hCoV-19/Gambia/GC19-3535/2020|EPI ISL 561194|B.1.1.242|Gambia|2020-07-27	0.0004041465	Africa
Africa|hCoV-19/DRC/KN-0070/2020|EPI ISL 417441|B.1.178|Democratic Republic of the Congo|2020-03-17	Africa|hCoV-19/Gambia/GC19-3535/2020|EPI ISL 561194|B.1.1.242|Gambia|2020-07-27	0.0003786858	Africa
Africa|hCoV-19/DRC/KN-0072/2020|EPI ISL 417442|B.1.178|Democratic Republic of the Congo|2020-03-18	Africa|hCoV-19/Gambia/GC19-3535/2020|EPI ISL 561194|B.1.1.242|Gambia|2020-07-27	0.0003716251	Africa
Africa|hCoV-19/DRC/KN-13/2020|EPI ISL 414647|B.1|Democratic Republic of the Congo|2020-03-09	Africa|hCoV-19/Gambia/GC19-3535/2020|EPI ISL 561194|B.1.1.242|Gambia|2020-07-27	0.0003817022	Africa
Africa|hCoV-19/Egypt/Army-MCL001/2020|EPI ISL 510526|B.1|Egypt|2020-06-01	Africa|hCoV-19/Gambia/GC19-3535/2020|EPI ISL 561194|B.1.1.242|Gambia|2020-07-27	0.0005042575	Africa
Africa|hCoV-19/Egypt/C-CU001a-S1/2020|EPI ISL 529031|B.1.255|Egypt|2020-05-19	Africa|hCoV-19/Gambia/GC19-3535/2020|EPI ISL 561194|B.1.1.242|Gambia|2020-07-27	0.0005379962	Africa
Africa|hCoV-19/Egypt/C-CU002b-S3/2020|EPI ISL 529032|B.1.1.1|Egypt|2020-06-19	Africa|hCoV-19/Gambia/GC19-3535/2020|EPI ISL 561194|B.1.1.242|Gambia|2020-07-27	0.0005042340	Africa
Africa|hCoV-19/Egypt/C-VSVRI-SERVAC/2020|EPI ISL 528386|B.1.255|Egypt|2020-08-22	Africa|hCoV-19/Gambia/GC19-3535/2020|EPI ISL 561194|B.1.1.242|Gambia|2020-07-27	0.0003697716	Africa
Africa|hCoV-19/Egypt/CUNCI-7I028/2020|EPI ISL 524426|B.1.255|Egypt|2020-07-19	Africa|hCoV-19/Gambia/GC19-3535/2020|EPI ISL 561194|B.1.1.242|Gambia|2020-07-27	0.0003697716	Africa
Africa|hCoV-19/Egypt/CUNCI-HGC002/2020|EPI ISL 468045|B.1|Egypt|2020-05-02	Africa|hCoV-19/Gambia/GC19-3535/2020|EPI ISL 561194|B.1.1.242|Gambia|2020-07-27	0.0003701038	Africa
Africa|hCoV-19/Egypt/CUNCI-HGC004/2020|EPI ISL 468048|B.1|Egypt|2020-05-02	Africa|hCoV-19/Gambia/GC19-3535/2020|EPI ISL 561194|B.1.1.242|Gambia|2020-07-27	0.0003700042	Africa
Africa|hCoV-19/Egypt/CUNCI-HGC005/2020|EPI ISL 468052|B.1|Egypt|2020-05-02	Africa|hCoV-19/Gambia/GC19-3535/2020|EPI ISL 561194|B.1.1.242|Gambia|2020-07-27	0.0004373188	Africa
Africa|hCoV-19/Egypt/CUNCI-HGC006/2020|EPI ISL 468050|B.1|Egypt|2020-05-02	Africa|hCoV-19/Gambia/GC19-3535/2020|EPI ISL 561194|B.1.1.242|Gambia|2020-07-27	0.0004372365	Africa
Africa|hCoV-19/Egypt/CUNCI-HGC007-2/2020|EPI ISL 468054|B.1|Egypt|2020-05-02	Africa|hCoV-19/Gambia/GC19-3535/2020|EPI ISL 561194|B.1.1.242|Gambia|2020-07-27	0.0004707958	Africa
Africa|hCoV-19/Egypt/CUNCI-HGC007/2020|EPI ISL 468046|B.1|Egypt|2020-05-02	Africa|hCoV-19/Gambia/GC19-3535/2020|EPI ISL 561194|B.1.1.242|Gambia|2020-07-27	0.0004373101	Africa
Africa|hCoV-19/Egypt/CUNCI-HGC008/2020|EPI ISL 468044|B.1|Egypt|2020-05-02	Africa|hCoV-19/Gambia/GC19-3535/2020|EPI ISL 561194|B.1.1.242|Gambia|2020-07-27	0.0004373248	Africa
Africa|hCoV-19/Egypt/CUNCI-HGC009/2020|EPI ISL 468053|B.1|Egypt|2020-05-02	Africa|hCoV-19/Gambia/GC19-3535/2020|EPI ISL 561194|B.1.1.242|Gambia|2020-07-27	0.0003701536	Africa
Africa|hCoV-19/Egypt/CUNCI-HGC010/2020|EPI ISL 468055|B.1.247|Egypt|2020-05-02	Africa|hCoV-19/Gambia/GC19-3535/2020|EPI ISL 561194|B.1.1.242|Gambia|2020-07-27	0.0006055651	Africa
Africa|hCoV-19/Egypt/CUNCI-HGC011/2020|EPI ISL 468059|B.1|Egypt|2020-05-02	Africa|hCoV-19/Gambia/GC19-3535/2020|EPI ISL 561194|B.1.1.242|Gambia|2020-07-27	0.0004373498	Africa
Africa|hCoV-19/Egypt/CUNCI-HGC012/2020|EPI ISL 468051|B.1.255|Egypt|2020-05-02	Africa|hCoV-19/Gambia/GC19-3535/2020|EPI ISL 561194|B.1.1.242|Gambia|2020-07-27	0.0005719325	Africa
Africa|hCoV-19/Egypt/CUNCI-HGC013/2020|EPI ISL 468047|B.1.201|Egypt|2020-05-02	Africa|hCoV-19/Gambia/GC19-3535/2020|EPI ISL 561194|B.1.1.242|Gambia|2020-07-27	0.0005046309	Africa
Africa|hCoV-19/Egypt/CUNCI-HGC014/2020|EPI ISL 468060|B.1.5|Egypt|2020-05-02	Africa|hCoV-19/Gambia/GC19-3535/2020|EPI ISL 561194|B.1.1.242|Gambia|2020-07-27	0.0003027694	Africa
Africa|hCoV-19/Egypt/CUNCI-HGC015/2020|EPI ISL 468056|B.1|Egypt|2020-05-02	Africa|hCoV-19/Gambia/GC19-3535/2020|EPI ISL 561194|B.1.1.242|Gambia|2020-07-27	0.0003027592	Africa
Africa|hCoV-19/Egypt/CUNCI-HGC016/2020|EPI ISL 468058|B.1|Egypt|2020-05-02	Africa|hCoV-19/Gambia/GC19-3535/2020|EPI ISL 561194|B.1.1.242|Gambia|2020-07-27	0.0004381795	Africa
Africa|hCoV-19/Egypt/CUNCI-HGC021/2020|EPI ISL 468061|B.1|Egypt|2020-05-02	Africa|hCoV-19/Gambia/GC19-3535/2020|EPI ISL 561194|B.1.1.242|Gambia|2020-07-27	0.0004379625	Africa
Africa|hCoV-19/Egypt/CUNCI-HGC023/2020|EPI ISL 468057|B.1.5|Egypt|2020-05-02	Africa|hCoV-19/Gambia/GC19-3535/2020|EPI ISL 561194|B.1.1.242|Gambia|2020-07-27	0.0003364478	Africa
Africa|hCoV-19/Egypt/CUNCI-HGC028/2020|EPI ISL 468062|B.1|Egypt|2020-05-02	Africa|hCoV-19/Gambia/GC19-3535/2020|EPI ISL 561194|B.1.1.242|Gambia|2020-07-27	0.0005055150	Africa
Africa|hCoV-19/Egypt/CUNCI-HGC3I011/2020|EPI ISL 479697|B.1|Egypt|2020-06-02	Africa|hCoV-19/Gambia/GC19-3535/2020|EPI ISL 561194|B.1.1.242|Gambia|2020-07-27	0.0004370263	Africa
Africa|hCoV-19/Egypt/CUNCI-HGC3I012/2020|EPI ISL 479693|B.1.255|Egypt|2020-06-02	Africa|hCoV-19/Gambia/GC19-3535/2020|EPI ISL 561194|B.1.1.242|Gambia|2020-07-27	0.0005715096	Africa
Africa|hCoV-19/Egypt/CUNCI-HGC3I013/2020|EPI ISL 479694|B.1.201|Egypt|2020-06-02	Africa|hCoV-19/Gambia/GC19-3535/2020|EPI ISL 561194|B.1.1.242|Gambia|2020-07-27	0.0005042578	Africa
Africa|hCoV-19/Egypt/CUNCI-HGC3I014/2020|EPI ISL 479696|B.1.5|Egypt|2020-06-02	Africa|hCoV-19/Gambia/GC19-3535/2020|EPI ISL 561194|B.1.1.242|Gambia|2020-07-27	0.0003025354	Africa
Africa|hCoV-19/Egypt/CUNCI-HGC3I02/2020|EPI ISL 479686|B.1|Egypt|2020-06-02	Africa|hCoV-19/Gambia/GC19-3535/2020|EPI ISL 561194|B.1.1.242|Gambia|2020-07-27	0.0004034225	Africa
Africa|hCoV-19/Egypt/CUNCI-HGC3I023/2020|EPI ISL 479695|B.1.5|Egypt|2020-06-02	Africa|hCoV-19/Gambia/GC19-3535/2020|EPI ISL 561194|B.1.1.242|Gambia|2020-07-27	0.0003361990	Africa
Africa|hCoV-19/Egypt/CUNCI-HGC3I025/2020|EPI ISL 479691|B.1|Egypt|2020-06-02	Africa|hCoV-19/Gambia/GC19-3535/2020|EPI ISL 561194|B.1.1.242|Gambia|2020-07-27	0.0004706991	Africa
Africa|hCoV-19/Egypt/CUNCI-HGC3I03/2020|EPI ISL 479687|B.1|Egypt|2020-06-02	Africa|hCoV-19/Gambia/GC19-3535/2020|EPI ISL 561194|B.1.1.242|Gambia|2020-07-27	0.0004369867	Africa
Africa|hCoV-19/Egypt/CUNCI-HGC3I05/2020|EPI ISL 479690|B.1|Egypt|2020-06-02	Africa|hCoV-19/Gambia/GC19-3535/2020|EPI ISL 561194|B.1.1.242|Gambia|2020-07-27	0.0004369955	Africa
Africa|hCoV-19/Egypt/CUNCI-HGC3I06/2020|EPI ISL 479688|B.1|Egypt|2020-06-02	Africa|hCoV-19/Gambia/GC19-3535/2020|EPI ISL 561194|B.1.1.242|Gambia|2020-07-27	0.0004370014	Africa
Africa|hCoV-19/Egypt/CUNCI-HGC3I08/2020|EPI ISL 479698|B.1|Egypt|2020-06-02	Africa|hCoV-19/Gambia/GC19-3535/2020|EPI ISL 561194|B.1.1.242|Gambia|2020-07-27	0.0004370014	Africa
Africa|hCoV-19/Egypt/CUNCI-HGC3I09/2020|EPI ISL 479692|B.1|Egypt|2020-06-02	Africa|hCoV-19/Gambia/GC19-3535/2020|EPI ISL 561194|B.1.1.242|Gambia|2020-07-27	0.0003698798	Africa
Africa|hCoV-19/Egypt/CUNCI-HGC4I003/2020|EPI ISL 479699|B.1.1.247|Egypt|2020-06-02	Africa|hCoV-19/Gambia/GC19-3535/2020|EPI ISL 561194|B.1.1.242|Gambia|2020-07-27	0.0004370145	Africa
Africa|hCoV-19/Egypt/CUNCI-HGC4I004/2020|EPI ISL 479700|B.1.1.296|Egypt|2020-06-02	Africa|hCoV-19/Gambia/GC19-3535/2020|EPI ISL 561194|B.1.1.242|Gambia|2020-07-27	0.0003361108	Africa
Africa|hCoV-19/Egypt/CUNCI-HGC4I015/2020|EPI ISL 479728|B.1.1.123|Egypt|2020-06-02	Africa|hCoV-19/Gambia/GC19-3535/2020|EPI ISL 561194|B.1.1.242|Gambia|2020-07-27	0.0003697988	Africa
Africa|hCoV-19/Egypt/CUNCI-HGC4I022/2020|EPI ISL 479705|B.1.1|Egypt|2020-06-02	Africa|hCoV-19/Gambia/GC19-3535/2020|EPI ISL 561194|B.1.1.242|Gambia|2020-07-27	0.0004706406	Africa
Africa|hCoV-19/Egypt/CUNCI-HGC4I023/2020|EPI ISL 479729|B.1.1.247|Egypt|2020-06-02	Africa|hCoV-19/Gambia/GC19-3535/2020|EPI ISL 561194|B.1.1.242|Gambia|2020-07-27	0.0003025749	Africa
Africa|hCoV-19/Egypt/CUNCI-HGC4I025/2020|EPI ISL 479706|B.1.255|Egypt|2020-06-02	Africa|hCoV-19/Gambia/GC19-3535/2020|EPI ISL 561194|B.1.1.242|Gambia|2020-07-27	0.0005042628	Africa
Africa|hCoV-19/Egypt/CUNCI-HGC4I026/2020|EPI ISL 479702|B.1|Egypt|2020-06-02	Africa|hCoV-19/Gambia/GC19-3535/2020|EPI ISL 561194|B.1.1.242|Gambia|2020-07-27	0.0005720537	Africa
Africa|hCoV-19/Egypt/CUNCI-HGC4I029/2020|EPI ISL 479701|B.1.1.1|Egypt|2020-06-02	Africa|hCoV-19/Gambia/GC19-3535/2020|EPI ISL 561194|B.1.1.242|Gambia|2020-07-27	0.0004370102	Africa
Africa|hCoV-19/Egypt/CUNCI-HGC4I030/2020|EPI ISL 479703|B.1|Egypt|2020-06-02	Africa|hCoV-19/Gambia/GC19-3535/2020|EPI ISL 561194|B.1.1.242|Gambia|2020-07-27	0.0005042477	Africa
Africa|hCoV-19/Egypt/CUNCI-HGC4I031/2020|EPI ISL 479707|B.1.1.1|Egypt|2020-06-02	Africa|hCoV-19/Gambia/GC19-3535/2020|EPI ISL 561194|B.1.1.242|Gambia|2020-07-27	0.0005042510	Africa
Africa|hCoV-19/Egypt/CUNCI-HGC4I032/2020|EPI ISL 479709|B.1.1|Egypt|2020-06-02	Africa|hCoV-19/Gambia/GC19-3535/2020|EPI ISL 561194|B.1.1.242|Gambia|2020-07-27	0.0003364047	Africa
Africa|hCoV-19/Egypt/CUNCI-HGC4I033/2020|EPI ISL 479704|B.1|Egypt|2020-06-02	Africa|hCoV-19/Gambia/GC19-3535/2020|EPI ISL 561194|B.1.1.242|Gambia|2020-07-27	0.0004034496	Africa
Africa|hCoV-19/Egypt/CUNCI-HGC4I034/2020|EPI ISL 479708|B.1.255|Egypt|2020-06-02	Africa|hCoV-19/Gambia/GC19-3535/2020|EPI ISL 561194|B.1.1.242|Gambia|2020-07-27	0.0003697343	Africa
Africa|hCoV-19/Egypt/CUNCI-HGC5I001/2020|EPI ISL 479710|B.1.1|Egypt|2020-06-02	Africa|hCoV-19/Gambia/GC19-3535/2020|EPI ISL 561194|B.1.1.242|Gambia|2020-07-27	0.0002017207	Africa
Africa|hCoV-19/Egypt/CUNCI-HGC5I003/2020|EPI ISL 479711|B.1|Egypt|2020-06-02	Africa|hCoV-19/Gambia/GC19-3535/2020|EPI ISL 561194|B.1.1.242|Gambia|2020-07-27	0.0003697753	Africa
Africa|hCoV-19/Egypt/CUNCI-HGC5I010/2020|EPI ISL 479730|B.1.1|Egypt|2020-06-02	Africa|hCoV-19/Gambia/GC19-3535/2020|EPI ISL 561194|B.1.1.242|Gambia|2020-07-27	0.0002689718	Africa
Africa|hCoV-19/Egypt/CUNCI-HGC5I011/2020|EPI ISL 479712|B.1.1|Egypt|2020-06-02	Africa|hCoV-19/Gambia/GC19-3535/2020|EPI ISL 561194|B.1.1.242|Gambia|2020-07-27	0.0002016936	Africa
Africa|hCoV-19/Egypt/CUNCI-HGC5I012/2020|EPI ISL 479713|B.1.1|Egypt|2020-06-02	Africa|hCoV-19/Gambia/GC19-3535/2020|EPI ISL 561194|B.1.1.242|Gambia|2020-07-27	0.0002352507	Africa
Africa|hCoV-19/Egypt/CUNCI-HGC5I014/2020|EPI ISL 479714|B.1.255|Egypt|2020-06-02	Africa|hCoV-19/Gambia/GC19-3535/2020|EPI ISL 561194|B.1.1.242|Gambia|2020-07-27	0.0005042798	Africa
Africa|hCoV-19/Egypt/CUNCI-HGC5I015/2020|EPI ISL 475722|B.1.255|Egypt|2020-05-02	Africa|hCoV-19/Gambia/GC19-3535/2020|EPI ISL 561194|B.1.1.242|Gambia|2020-07-27	0.0005718092	Africa
Africa|hCoV-19/Egypt/CUNCI-HGC5I016/2020|EPI ISL 479731|B.1|Egypt|2020-06-02	Africa|hCoV-19/Gambia/GC19-3535/2020|EPI ISL 561194|B.1.1.242|Gambia|2020-07-27	0.0004034184	Africa
Africa|hCoV-19/Egypt/CUNCI-HGC5I022/2020|EPI ISL 479715|B.1.1|Egypt|2020-06-02	Africa|hCoV-19/Gambia/GC19-3535/2020|EPI ISL 561194|B.1.1.242|Gambia|2020-07-27	0.0002688724	Africa
Africa|hCoV-19/Egypt/CUNCI-HGC5I025/2020|EPI ISL 479716|A|Egypt|2020-06-02	Africa|hCoV-19/Gambia/GC19-3535/2020|EPI ISL 561194|B.1.1.242|Gambia|2020-07-27	0.0003368251	Africa
Africa|hCoV-19/Egypt/CUNCI-HGC5I026/2020|EPI ISL 479735|B.1.5|Egypt|2020-06-02	Africa|hCoV-19/Gambia/GC19-3535/2020|EPI ISL 561194|B.1.1.242|Gambia|2020-07-27	0.0005045052	Africa
Africa|hCoV-19/Egypt/CUNCI-HGC5I029/2020|EPI ISL 479734|B.1|Egypt|2020-06-02	Africa|hCoV-19/Gambia/GC19-3535/2020|EPI ISL 561194|B.1.1.242|Gambia|2020-07-27	0.0004034767	Africa
Africa|hCoV-19/Egypt/CUNCI-HGC5I030/2020|EPI ISL 479721|B.1.5|Egypt|2020-06-02	Africa|hCoV-19/Gambia/GC19-3535/2020|EPI ISL 561194|B.1.1.242|Gambia|2020-07-27	0.0003025760	Africa
Africa|hCoV-19/Egypt/CUNCI-HGC5I033/2020|EPI ISL 479717|B.1.5|Egypt|2020-06-02	Africa|hCoV-19/Gambia/GC19-3535/2020|EPI ISL 561194|B.1.1.242|Gambia|2020-07-27	0.0002689808	Africa
Africa|hCoV-19/Egypt/CUNCI-HGC5I034/2020|EPI ISL 479720|B.1.5|Egypt|2020-06-02	Africa|hCoV-19/Gambia/GC19-3535/2020|EPI ISL 561194|B.1.1.242|Gambia|2020-07-27	0.0003361300	Africa
Africa|hCoV-19/Egypt/CUNCI-HGC6I002/2020|EPI ISL 479719|B.1.1.1|Egypt|2020-06-02	Africa|hCoV-19/Gambia/GC19-3535/2020|EPI ISL 561194|B.1.1.242|Gambia|2020-07-27	0.0004033588	Africa
Africa|hCoV-19/Egypt/CUNCI-HGC6I003/2020|EPI ISL 479718|B.1.5|Egypt|2020-06-02	Africa|hCoV-19/Gambia/GC19-3535/2020|EPI ISL 561194|B.1.1.242|Gambia|2020-07-27	0.0003697877	Africa
Africa|hCoV-19/Egypt/CUNCI-HGC6I007/2020|EPI ISL 479722|B.1|Egypt|2020-06-02	Africa|hCoV-19/Gambia/GC19-3535/2020|EPI ISL 561194|B.1.1.242|Gambia|2020-07-27	0.0003026035	Africa
Africa|hCoV-19/Egypt/CUNCI-HGC6I010/2020|EPI ISL 478672|B.1|Egypt|2020-06-02	Africa|hCoV-19/Gambia/GC19-3535/2020|EPI ISL 561194|B.1.1.242|Gambia|2020-07-27	0.0005042240	Africa
Africa|hCoV-19/Egypt/CUNCI-HGC6I011/2020|EPI ISL 479727|A|Egypt|2020-06-02	Africa|hCoV-19/Gambia/GC19-3535/2020|EPI ISL 561194|B.1.1.242|Gambia|2020-07-27	0.0008407408	Africa
Africa|hCoV-19/Egypt/CUNCI-HGC6I015/2020|EPI ISL 479725|B.1.1|Egypt|2020-06-02	Africa|hCoV-19/Gambia/GC19-3535/2020|EPI ISL 561194|B.1.1.242|Gambia|2020-07-27	0.0003697059	Africa
Africa|hCoV-19/Egypt/CUNCI-HGC6I016/2020|EPI ISL 475723|B.1.247|Egypt|2020-06-02	Africa|hCoV-19/Gambia/GC19-3535/2020|EPI ISL 561194|B.1.1.242|Gambia|2020-07-27	0.0006056693	Africa
Africa|hCoV-19/Egypt/CUNCI-HGC6I024/2020|EPI ISL 479732|B.1.1.247|Egypt|2020-06-02	Africa|hCoV-19/Gambia/GC19-3535/2020|EPI ISL 561194|B.1.1.242|Gambia|2020-07-27	0.0003364919	Africa
Africa|hCoV-19/Egypt/CUNCI-HGC6I026/2020|EPI ISL 479724|B.1.1.1|Egypt|2020-06-02	Africa|hCoV-19/Gambia/GC19-3535/2020|EPI ISL 561194|B.1.1.242|Gambia|2020-07-27	0.0004369808	Africa
Africa|hCoV-19/Egypt/CUNCI-HGC6I029/2020|EPI ISL 477161|B.1.255|Egypt|2020-06-02	Africa|hCoV-19/Gambia/GC19-3535/2020|EPI ISL 561194|B.1.1.242|Gambia|2020-07-27	0.0005042459	Africa
Africa|hCoV-19/Egypt/CUNCI-HGC6I031/2020|EPI ISL 475724|B.1.1.1|Egypt|2020-06-02	Africa|hCoV-19/Gambia/GC19-3535/2020|EPI ISL 561194|B.1.1.242|Gambia|2020-07-27	0.0004036070	Africa
Africa|hCoV-19/Egypt/CUNCI-HGC6I032/2020|EPI ISL 479733|B.1.1.1|Egypt|2020-06-02	Africa|hCoV-19/Gambia/GC19-3535/2020|EPI ISL 561194|B.1.1.242|Gambia|2020-07-27	0.0004034130	Africa
Africa|hCoV-19/Egypt/CUNCI-HGC6I033/2020|EPI ISL 479723|B.1.1.1|Egypt|2020-06-02	Africa|hCoV-19/Gambia/GC19-3535/2020|EPI ISL 561194|B.1.1.242|Gambia|2020-07-27	0.0004033954	Africa
Africa|hCoV-19/Egypt/CUNCI-HGC7I01/2020|EPI ISL 529141|B.1|Egypt|2020-07-19	Africa|hCoV-19/Gambia/GC19-3535/2020|EPI ISL 561194|B.1.1.242|Gambia|2020-07-27	0.0005379509	Africa
Africa|hCoV-19/Egypt/CUNCI-HGC7I02/2020|EPI ISL 529142|A|Egypt|2020-07-19	Africa|hCoV-19/Gambia/GC19-3535/2020|EPI ISL 561194|B.1.1.242|Gambia|2020-07-27	0.0008071491	Africa
Africa|hCoV-19/Egypt/CUNCI-HGC7I07/2020|EPI ISL 529145|B.1|Egypt|2020-07-19	Africa|hCoV-19/Gambia/GC19-3535/2020|EPI ISL 561194|B.1.1.242|Gambia|2020-07-27	0.0005043307	Africa
Africa|hCoV-19/Egypt/EGY-020/2020|EPI ISL 526975|B.1|Egypt|2020-08-14	Africa|hCoV-19/Gambia/GC19-3535/2020|EPI ISL 561194|B.1.1.242|Gambia|2020-07-27	0.0005042578	Africa
Africa|hCoV-19/Egypt/EGY-041/2020|EPI ISL 526997|B.1|Egypt|2020-08-22	Africa|hCoV-19/Gambia/GC19-3535/2020|EPI ISL 561194|B.1.1.242|Gambia|2020-07-27	0.0005042578	Africa
Africa|hCoV-19/Egypt/EGY-S031/2020|EPI ISL 526986|B.1|Egypt|2020-08-17	Africa|hCoV-19/Gambia/GC19-3535/2020|EPI ISL 561194|B.1.1.242|Gambia|2020-07-27	0.0005042578	Africa
Africa|hCoV-19/Egypt/HCoV2-Egy-002/2020|EPI ISL 510532|B.1|Egypt|2020-06-02	Africa|hCoV-19/Gambia/GC19-3535/2020|EPI ISL 561194|B.1.1.242|Gambia|2020-07-27	0.0005042578	Africa
Africa|hCoV-19/Egypt/MASRI-005/2020|EPI ISL 482759|B.1|Egypt|2020-04-30	Africa|hCoV-19/Gambia/GC19-3535/2020|EPI ISL 561194|B.1.1.242|Gambia|2020-07-27	0.0003697269	Africa
Africa|hCoV-19/Egypt/MASRI-007/2020|EPI ISL 482760|B.1|Egypt|2020-04-28	Africa|hCoV-19/Gambia/GC19-3535/2020|EPI ISL 561194|B.1.1.242|Gambia|2020-07-27	0.0004372556	Africa
Africa|hCoV-19/Egypt/MASRI-008/2020|EPI ISL 482761|B.1|Egypt|2020-04-30	Africa|hCoV-19/Gambia/GC19-3535/2020|EPI ISL 561194|B.1.1.242|Gambia|2020-07-27	0.0003719430	Africa
Africa|hCoV-19/Egypt/MASRI-009/2020|EPI ISL 483035|A|Egypt|2020-04-30	Africa|hCoV-19/Gambia/GC19-3535/2020|EPI ISL 561194|B.1.1.242|Gambia|2020-07-27	0.0006724457	Africa
Africa|hCoV-19/Egypt/MASRI-011/2020|EPI ISL 482762|B.1|Egypt|2020-05-05	Africa|hCoV-19/Gambia/GC19-3535/2020|EPI ISL 561194|B.1.1.242|Gambia|2020-07-27	0.0004370645	Africa
Africa|hCoV-19/Egypt/MASRI-012/2020|EPI ISL 482763|B.1|Egypt|2020-05-05	Africa|hCoV-19/Gambia/GC19-3535/2020|EPI ISL 561194|B.1.1.242|Gambia|2020-07-27	0.0003361086	Africa
Africa|hCoV-19/Egypt/MASRI-014/2020|EPI ISL 482765|B.1|Egypt|2020-04-30	Africa|hCoV-19/Gambia/GC19-3535/2020|EPI ISL 561194|B.1.1.242|Gambia|2020-07-27	0.0005716170	Africa
Africa|hCoV-19/Egypt/MASRI-015/2020|EPI ISL 482766|B.1.36|Egypt|2020-05-11	Africa|hCoV-19/Gambia/GC19-3535/2020|EPI ISL 561194|B.1.1.242|Gambia|2020-07-27	0.0006388060	Africa
Africa|hCoV-19/Egypt/MASRI-016/2020|EPI ISL 482767|B.1|Egypt|2020-05-11	Africa|hCoV-19/Gambia/GC19-3535/2020|EPI ISL 561194|B.1.1.242|Gambia|2020-07-27	0.0005720016	Africa
Africa|hCoV-19/Egypt/MASRI-018/2020|EPI ISL 483036|A|Egypt|2020-05-10	Africa|hCoV-19/Gambia/GC19-3535/2020|EPI ISL 561194|B.1.1.242|Gambia|2020-07-27	0.0008127507	Africa
Africa|hCoV-19/Egypt/MASRI-020/2020|EPI ISL 483037|B.1|Egypt|2020-05-13	Africa|hCoV-19/Gambia/GC19-3535/2020|EPI ISL 561194|B.1.1.242|Gambia|2020-07-27	0.0006453874	Africa
Africa|hCoV-19/Egypt/MASRI-022/2020|EPI ISL 482768|B.1.255|Egypt|2020-05-13	Africa|hCoV-19/Gambia/GC19-3535/2020|EPI ISL 561194|B.1.1.242|Gambia|2020-07-27	0.0005724286	Africa
Africa|hCoV-19/Egypt/MASRI-023/2020|EPI ISL 482769|B.1|Egypt|2020-05-11	Africa|hCoV-19/Gambia/GC19-3535/2020|EPI ISL 561194|B.1.1.242|Gambia|2020-07-27	0.0003701485	Africa
Africa|hCoV-19/Egypt/MASRI-024/2020|EPI ISL 482770|B.1|Egypt|2020-05-11	Africa|hCoV-19/Gambia/GC19-3535/2020|EPI ISL 561194|B.1.1.242|Gambia|2020-07-27	0.0004369911	Africa
Africa|hCoV-19/Egypt/MASRI-025/2020|EPI ISL 482771|B.1|Egypt|2020-05-10	Africa|hCoV-19/Gambia/GC19-3535/2020|EPI ISL 561194|B.1.1.242|Gambia|2020-07-27	0.0005717765	Africa
Africa|hCoV-19/Egypt/MASRI-026/2020|EPI ISL 482772|B.1|Egypt|2020-05-10	Africa|hCoV-19/Gambia/GC19-3535/2020|EPI ISL 561194|B.1.1.242|Gambia|2020-07-27	0.0005043357	Africa
Africa|hCoV-19/Egypt/MASRI-027/2020|EPI ISL 482773|B.1.1.123|Egypt|2020-05-08	Africa|hCoV-19/Gambia/GC19-3535/2020|EPI ISL 561194|B.1.1.242|Gambia|2020-07-27	0.0003031119	Africa
Africa|hCoV-19/Egypt/MASRI-028/2020|EPI ISL 483038|B.1|Egypt|2020-05-13	Africa|hCoV-19/Gambia/GC19-3535/2020|EPI ISL 561194|B.1.1.242|Gambia|2020-07-27	0.0005042528	Africa
Africa|hCoV-19/Egypt/MASRI-029/2020|EPI ISL 482774|B.1|Egypt|2020-05-13	Africa|hCoV-19/Gambia/GC19-3535/2020|EPI ISL 561194|B.1.1.242|Gambia|2020-07-27	0.0004370058	Africa
Africa|hCoV-19/Egypt/MASRI-10/2020|EPI ISL 475752|B.1.255|Egypt|2020-05	Africa|hCoV-19/Gambia/GC19-3535/2020|EPI ISL 561194|B.1.1.242|Gambia|2020-07-27	0.0005380413	Africa
Africa|hCoV-19/Egypt/MASRI-11/2020|EPI ISL 475753|B.1.36|Egypt|2020-05	Africa|hCoV-19/Gambia/GC19-3535/2020|EPI ISL 561194|B.1.1.242|Gambia|2020-07-27	0.0006724342	Africa
Africa|hCoV-19/Egypt/MASRI-14/2020|EPI ISL 475749|B.1|Egypt|2020-05	Africa|hCoV-19/Gambia/GC19-3535/2020|EPI ISL 561194|B.1.1.242|Gambia|2020-07-27	0.0004033818	Africa
Africa|hCoV-19/Egypt/MASRI-15/2020|EPI ISL 475750|B.1.1|Egypt|2020-05	Africa|hCoV-19/Gambia/GC19-3535/2020|EPI ISL 561194|B.1.1.242|Gambia|2020-07-27	0.0005413082	Africa
Africa|hCoV-19/Egypt/MASRI-2/2020|EPI ISL 475745|B.1|Egypt|2020-05	Africa|hCoV-19/Gambia/GC19-3535/2020|EPI ISL 561194|B.1.1.242|Gambia|2020-07-27	0.0004369763	Africa
Africa|hCoV-19/Egypt/MASRI-3/2020|EPI ISL 475746|A|Egypt|2020-05	Africa|hCoV-19/Gambia/GC19-3535/2020|EPI ISL 561194|B.1.1.242|Gambia|2020-07-27	0.0007061273	Africa
Africa|hCoV-19/Egypt/MASRI-6/2020|EPI ISL 475747|B.1.255|Egypt|2020-05	Africa|hCoV-19/Gambia/GC19-3535/2020|EPI ISL 561194|B.1.1.242|Gambia|2020-07-27	0.0004369764	Africa
Africa|hCoV-19/Egypt/MASRI-9/2020|EPI ISL 475751|B.1.1.1|Egypt|2020-05	Africa|hCoV-19/Gambia/GC19-3535/2020|EPI ISL 561194|B.1.1.242|Gambia|2020-07-27	0.0005380179	Africa
Africa|hCoV-19/Egypt/NRC-01/2020|EPI ISL 430820|B.1|Egypt|2020-03-18	Africa|hCoV-19/Gambia/GC19-3535/2020|EPI ISL 561194|B.1.1.242|Gambia|2020-07-27	0.0004049935	Africa
Africa|hCoV-19/Egypt/NRC-03/2020|EPI ISL 430819|B.1.246|Egypt|2020-03-18	Africa|hCoV-19/Gambia/GC19-3535/2020|EPI ISL 561194|B.1.1.242|Gambia|2020-07-27	0.0004384543	Africa
Africa|hCoV-19/Gabon/ITM-K011/2020|EPI ISL 539573|A|Gabon|2020-03-22	Africa|hCoV-19/Gambia/GC19-3535/2020|EPI ISL 561194|B.1.1.242|Gambia|2020-07-27	0.0006387955	Africa
Africa|hCoV-19/Gabon/ITM-K023/2020|EPI ISL 539574|B.1.178|Gabon|2020-03-27	Africa|hCoV-19/Gambia/GC19-3535/2020|EPI ISL 561194|B.1.1.242|Gambia|2020-07-27	0.0004033466	Africa
Africa|hCoV-19/Gabon/ITM-K027/2020|EPI ISL 539575|A|Gabon|2020-03-27	Africa|hCoV-19/Gambia/GC19-3535/2020|EPI ISL 561194|B.1.1.242|Gambia|2020-07-27	0.0006387805	Africa
Africa|hCoV-19/Gabon/ITM-K028/2020|EPI ISL 539576|B.1.292|Gabon|2020-03-27	Africa|hCoV-19/Gambia/GC19-3535/2020|EPI ISL 561194|B.1.1.242|Gambia|2020-07-27	0.0004033547	Africa
Africa|hCoV-19/Gambia/0214/2020|EPI ISL 471158|B.1|Gambia|2020-03-29	Africa|hCoV-19/Gambia/GC19-3535/2020|EPI ISL 561194|B.1.1.242|Gambia|2020-07-27	0.0003703465	Africa
Africa|hCoV-19/Gambia/0268/2020|EPI ISL 471159|B.1.1|Gambia|2020-03-21	Africa|hCoV-19/Gambia/GC19-3535/2020|EPI ISL 561194|B.1.1.242|Gambia|2020-07-27	0.0002375196	Africa
Africa|hCoV-19/Gambia/0278/2020|EPI ISL 471160|B.1.1|Gambia|2020-03-20	Africa|hCoV-19/Gambia/GC19-3535/2020|EPI ISL 561194|B.1.1.242|Gambia|2020-07-27	0.0002378666	Africa
Africa|hCoV-19/Gambia/0528/2020|EPI ISL 471161|B.1.1.293|Gambia|2020-04-30	Africa|hCoV-19/Gambia/GC19-3535/2020|EPI ISL 561194|B.1.1.242|Gambia|2020-07-27	0.0002757314	Africa
Africa|hCoV-19/Gambia/0531/2020|EPI ISL 471162|B.1.1.293|Gambia|2020-04-30	Africa|hCoV-19/Gambia/GC19-3535/2020|EPI ISL 561194|B.1.1.242|Gambia|2020-07-27	0.0002757505	Africa
Africa|hCoV-19/Gambia/0536/2020|EPI ISL 471163|B.1.1.293|Gambia|2020-04-30	Africa|hCoV-19/Gambia/GC19-3535/2020|EPI ISL 561194|B.1.1.242|Gambia|2020-07-27	0.0002688570	Africa
Africa|hCoV-19/Gambia/0547/2020|EPI ISL 471164|B.1.1.293|Gambia|2020-04-30	Africa|hCoV-19/Gambia/GC19-3535/2020|EPI ISL 561194|B.1.1.242|Gambia|2020-07-27	0.0002692823	Africa
Africa|hCoV-19/Gambia/0548/2020|EPI ISL 471165|B.1.5|Gambia|2020-04-30	Africa|hCoV-19/Gambia/GC19-3535/2020|EPI ISL 561194|B.1.1.242|Gambia|2020-07-27	0.0002434835	Africa
Africa|hCoV-19/Gambia/1090/2020|EPI ISL 471166|B.1.1|Gambia|2020-05-04	Africa|hCoV-19/Gambia/GC19-3535/2020|EPI ISL 561194|B.1.1.242|Gambia|2020-07-27	0.0003049293	Africa
Africa|hCoV-19/Gambia/1094/2020|EPI ISL 471167|B.1.1.293|Gambia|2020-05-04	Africa|hCoV-19/Gambia/GC19-3535/2020|EPI ISL 561194|B.1.1.242|Gambia|2020-07-27	0.0002688570	Africa
Africa|hCoV-19/Gambia/1251/2020|EPI ISL 471168|B.1.1.293|Gambia|2020-05-07	Africa|hCoV-19/Gambia/GC19-3535/2020|EPI ISL 561194|B.1.1.242|Gambia|2020-07-27	0.0002757315	Africa
Africa|hCoV-19/Gambia/1264/2020|EPI ISL 471169|B.1.1|Gambia|2020-05-07	Africa|hCoV-19/Gambia/GC19-3535/2020|EPI ISL 561194|B.1.1.242|Gambia|2020-07-27	0.0002371977	Africa
Africa|hCoV-19/Gambia/1271/2020|EPI ISL 471170|B.1.1|Gambia|2020-05-07	Africa|hCoV-19/Gambia/GC19-3535/2020|EPI ISL 561194|B.1.1.242|Gambia|2020-07-27	0.0002375035	Africa
Africa|hCoV-19/Gambia/1277/2020|EPI ISL 471171|B.1.1.293|Gambia|2020-05-07	Africa|hCoV-19/Gambia/GC19-3535/2020|EPI ISL 561194|B.1.1.242|Gambia|2020-07-27	0.0002688570	Africa
Africa|hCoV-19/Gambia/3668/2020|EPI ISL 560992|B.1.5.12|Gambia|2020-07-30	Africa|hCoV-19/Gambia/GC19-3535/2020|EPI ISL 561194|B.1.1.242|Gambia|2020-07-27	0.0005757496	Africa
Africa|hCoV-19/Gambia/3670/2020|EPI ISL 560993|B.1.5.12|Gambia|2020-07-30	Africa|hCoV-19/Gambia/GC19-3535/2020|EPI ISL 561194|B.1.1.242|Gambia|2020-07-27	0.0005804670	Africa
Africa|hCoV-19/Gambia/3671/2020|EPI ISL 560994|B.1.1.293|Gambia|2020-07-30	Africa|hCoV-19/Gambia/GC19-3535/2020|EPI ISL 561194|B.1.1.242|Gambia|2020-07-27	0.0003385993	Africa
Africa|hCoV-19/Gambia/3673/2020|EPI ISL 560995|B.1.5|Gambia|2020-07-30	Africa|hCoV-19/Gambia/GC19-3535/2020|EPI ISL 561194|B.1.1.242|Gambia|2020-07-27	0.0003386634	Africa
Africa|hCoV-19/Gambia/3676/2020|EPI ISL 560996|B.1.5|Gambia|2020-07-30	Africa|hCoV-19/Gambia/GC19-3535/2020|EPI ISL 561194|B.1.1.242|Gambia|2020-07-27	0.0003447547	Africa
Africa|hCoV-19/Gambia/3678/2020|EPI ISL 560997|B.1.292|Gambia|2020-07-30	Africa|hCoV-19/Gambia/GC19-3535/2020|EPI ISL 561194|B.1.1.242|Gambia|2020-07-27	0.0004369911	Africa
Africa|hCoV-19/Gambia/3679/2020|EPI ISL 560998|B.1.5.12|Gambia|2020-07-30	Africa|hCoV-19/Gambia/GC19-3535/2020|EPI ISL 561194|B.1.1.242|Gambia|2020-07-27	0.0005121992	Africa
Africa|hCoV-19/Gambia/3680/2020|EPI ISL 560999|B.1.5|Gambia|2020-07-30	Africa|hCoV-19/Gambia/GC19-3535/2020|EPI ISL 561194|B.1.1.242|Gambia|2020-07-27	0.0003448855	Africa
Africa|hCoV-19/Gambia/3683/2020|EPI ISL 561000|B.1.292|Gambia|2020-07-30	Africa|hCoV-19/Gambia/GC19-3535/2020|EPI ISL 561194|B.1.1.242|Gambia|2020-07-27	0.0004706152	Africa
Africa|hCoV-19/Gambia/3703/2020|EPI ISL 561001|B.1.5.12|Gambia|2020-07-30	Africa|hCoV-19/Gambia/GC19-3535/2020|EPI ISL 561194|B.1.1.242|Gambia|2020-07-27	0.0005042528	Africa
Africa|hCoV-19/Gambia/3717/2020|EPI ISL 561002|B.1.5|Gambia|2020-07-30	Africa|hCoV-19/Gambia/GC19-3535/2020|EPI ISL 561194|B.1.1.242|Gambia|2020-07-27	0.0003755834	Africa
Africa|hCoV-19/Gambia/3724/2020|EPI ISL 561003|B.1.5.12|Gambia|2020-07-30	Africa|hCoV-19/Gambia/GC19-3535/2020|EPI ISL 561194|B.1.1.242|Gambia|2020-07-27	0.0005042528	Africa
Africa|hCoV-19/Gambia/3725/2020|EPI ISL 561004|B.1.1.293|Gambia|2020-07-30	Africa|hCoV-19/Gambia/GC19-3535/2020|EPI ISL 561194|B.1.1.242|Gambia|2020-07-27	0.0004033452	Africa
Africa|hCoV-19/Gambia/3728/2020|EPI ISL 561005|B.1.5|Gambia|2020-07-30	Africa|hCoV-19/Gambia/GC19-3535/2020|EPI ISL 561194|B.1.1.242|Gambia|2020-07-27	0.0003167246	Africa
Africa|hCoV-19/Gambia/3729/2020|EPI ISL 561006|B.1.5.12|Gambia|2020-07-30	Africa|hCoV-19/Gambia/GC19-3535/2020|EPI ISL 561194|B.1.1.242|Gambia|2020-07-27	0.0004369865	Africa
Africa|hCoV-19/Gambia/3732/2020|EPI ISL 561007|B.1.5|Gambia|2020-07-30	Africa|hCoV-19/Gambia/GC19-3535/2020|EPI ISL 561194|B.1.1.242|Gambia|2020-07-27	0.0003758528	Africa
Africa|hCoV-19/Gambia/3735/2020|EPI ISL 561008|B.1.5|Gambia|2020-07-30	Africa|hCoV-19/Gambia/GC19-3535/2020|EPI ISL 561194|B.1.1.242|Gambia|2020-07-27	0.0003102514	Africa
Africa|hCoV-19/Gambia/3737/2020|EPI ISL 561009|B.1.1.293|Gambia|2020-07-30	Africa|hCoV-19/Gambia/GC19-3535/2020|EPI ISL 561194|B.1.1.242|Gambia|2020-07-27	0.0004035486	Africa
Africa|hCoV-19/Gambia/3741/2020|EPI ISL 561010|B.1.5.12|Gambia|2020-07-30	Africa|hCoV-19/Gambia/GC19-3535/2020|EPI ISL 561194|B.1.1.242|Gambia|2020-07-27	0.0004438440	Africa
Africa|hCoV-19/Gambia/3743/2020|EPI ISL 561011|B.1.5.12|Gambia|2020-07-30	Africa|hCoV-19/Gambia/GC19-3535/2020|EPI ISL 561194|B.1.1.242|Gambia|2020-07-27	0.0005715308	Africa
Africa|hCoV-19/Gambia/3749/2020|EPI ISL 561012|B.1.5.12|Gambia|2020-07-30	Africa|hCoV-19/Gambia/GC19-3535/2020|EPI ISL 561194|B.1.1.242|Gambia|2020-07-27	0.0005042358	Africa
Africa|hCoV-19/Gambia/3761/2020|EPI ISL 561013|B.1.5.12|Gambia|2020-07-30	Africa|hCoV-19/Gambia/GC19-3535/2020|EPI ISL 561194|B.1.1.242|Gambia|2020-07-27	0.0005042358	Africa
Africa|hCoV-19/Gambia/3772/2020|EPI ISL 561025|B.1.5|Gambia|2020-07-30	Africa|hCoV-19/Gambia/GC19-3535/2020|EPI ISL 561194|B.1.1.242|Gambia|2020-07-27	0.0003485390	Africa
Africa|hCoV-19/Gambia/GC19-015/2020|EPI ISL 428855|B.1.1.8|Gambia|2020-03-17	Africa|hCoV-19/Gambia/GC19-3535/2020|EPI ISL 561194|B.1.1.242|Gambia|2020-07-27	0.0002688454	Africa
Africa|hCoV-19/Gambia/GC19-026/2020|EPI ISL 428856|B.6|Gambia|2020-03-21	Africa|hCoV-19/Gambia/GC19-3535/2020|EPI ISL 561194|B.1.1.242|Gambia|2020-07-27	0.0006051460	Africa
Africa|hCoV-19/Gambia/GC19-029/2020|EPI ISL 428857|B.1|Gambia|2020-04-20	Africa|hCoV-19/Gambia/GC19-3535/2020|EPI ISL 561194|B.1.1.242|Gambia|2020-07-27	0.0004033723	Africa
Africa|hCoV-19/Gambia/GC19-0479/2020|EPI ISL 561015|B.1.1.293|Gambia|2020-04-29	Africa|hCoV-19/Gambia/GC19-3535/2020|EPI ISL 561194|B.1.1.242|Gambia|2020-07-27	0.0002458883	Africa
Africa|hCoV-19/Gambia/GC19-0544/2020|EPI ISL 561016|B.1.5|Gambia|2020-05-01	Africa|hCoV-19/Gambia/GC19-3535/2020|EPI ISL 561194|B.1.1.242|Gambia|2020-07-27	0.0002448262	Africa
Africa|hCoV-19/Gambia/GC19-1385/2020|EPI ISL 561018|B.1.5|Gambia|2020-05-12	Africa|hCoV-19/Gambia/GC19-3535/2020|EPI ISL 561194|B.1.1.242|Gambia|2020-07-27	0.0002475004	Africa
Africa|hCoV-19/Gambia/GC19-1503/2020|EPI ISL 561021|B.1.1|Gambia|2020-05-14	Africa|hCoV-19/Gambia/GC19-3535/2020|EPI ISL 561194|B.1.1.242|Gambia|2020-07-27	0.0002016343	Africa
Africa|hCoV-19/Gambia/GC19-1527/2020|EPI ISL 561022|B.1.1.293|Gambia|2020-05-16	Africa|hCoV-19/Gambia/GC19-3535/2020|EPI ISL 561194|B.1.1.242|Gambia|2020-07-27	0.0002688841	Africa
Africa|hCoV-19/Gambia/GC19-1533/2020|EPI ISL 561023|B.1.1.264|Gambia|2020-05-16	Africa|hCoV-19/Gambia/GC19-3535/2020|EPI ISL 561194|B.1.1.242|Gambia|2020-07-27	0.0002437801	Africa
Africa|hCoV-19/Gambia/GC19-1572/2020|EPI ISL 561014|B.1.1|Gambia|2020-05-20	Africa|hCoV-19/Gambia/GC19-3535/2020|EPI ISL 561194|B.1.1.242|Gambia|2020-07-27	0.0002440691	Africa
Africa|hCoV-19/Gambia/GC19-1575/2020|EPI ISL 561026|B.1.1|Gambia|2020-05-20	Africa|hCoV-19/Gambia/GC19-3535/2020|EPI ISL 561194|B.1.1.242|Gambia|2020-07-27	0.0002082176	Africa
Africa|hCoV-19/Gambia/GC19-1606/2020|EPI ISL 561027|B.1.1|Gambia|2020-05-20	Africa|hCoV-19/Gambia/GC19-3535/2020|EPI ISL 561194|B.1.1.242|Gambia|2020-07-27	0.0002786209	Africa
Africa|hCoV-19/Gambia/GC19-1706/2020|EPI ISL 561028|B.1.5|Gambia|2020-05-22	Africa|hCoV-19/Gambia/GC19-3535/2020|EPI ISL 561194|B.1.1.242|Gambia|2020-07-27	0.0002099637	Africa
Africa|hCoV-19/Gambia/GC19-1814/2020|EPI ISL 561032|B.1.5|Gambia|2020-05-28	Africa|hCoV-19/Gambia/GC19-3535/2020|EPI ISL 561194|B.1.1.242|Gambia|2020-07-27	0.0002120634	Africa
Africa|hCoV-19/Gambia/GC19-1818/2020|EPI ISL 561034|B.1.1|Gambia|2020-05-28	Africa|hCoV-19/Gambia/GC19-3535/2020|EPI ISL 561194|B.1.1.242|Gambia|2020-07-27	0.0002016477	Africa
Africa|hCoV-19/Gambia/GC19-1983/2020|EPI ISL 561038|B.1.1|Gambia|2020-06-07	Africa|hCoV-19/Gambia/GC19-3535/2020|EPI ISL 561194|B.1.1.242|Gambia|2020-07-27	0.0002016414	Africa
Africa|hCoV-19/Gambia/GC19-2197/2020|EPI ISL 561040|B.1.292|Gambia|2020-06-26	Africa|hCoV-19/Gambia/GC19-3535/2020|EPI ISL 561194|B.1.1.242|Gambia|2020-07-27	0.0004405296	Africa
Africa|hCoV-19/Gambia/GC19-2427/2020|EPI ISL 561105|B.1.1.293|Gambia|2020-07-21	Africa|hCoV-19/Gambia/GC19-3535/2020|EPI ISL 561194|B.1.1.242|Gambia|2020-07-27	0.0003697878	Africa
Africa|hCoV-19/Gambia/GC19-2443/2020|EPI ISL 561106|B.1.5|Gambia|2020-07-21	Africa|hCoV-19/Gambia/GC19-3535/2020|EPI ISL 561194|B.1.1.242|Gambia|2020-07-27	0.0003182476	Africa
Africa|hCoV-19/Gambia/GC19-2450/2020|EPI ISL 561107|B.1.5.12|Gambia|2020-07-21	Africa|hCoV-19/Gambia/GC19-3535/2020|EPI ISL 561194|B.1.1.242|Gambia|2020-07-27	0.0005042595	Africa
Africa|hCoV-19/Gambia/GC19-2459/2020|EPI ISL 561108|B.1.1.293|Gambia|2020-07-21	Africa|hCoV-19/Gambia/GC19-3535/2020|EPI ISL 561194|B.1.1.242|Gambia|2020-07-27	0.0003388598	Africa
Africa|hCoV-19/Gambia/GC19-2469/2020|EPI ISL 561109|B.1.5|Gambia|2020-07-21	Africa|hCoV-19/Gambia/GC19-3535/2020|EPI ISL 561194|B.1.1.242|Gambia|2020-07-27	0.0003102835	Africa
Africa|hCoV-19/Gambia/GC19-2473/2020|EPI ISL 561110|B.1.5.12|Gambia|2020-07-21	Africa|hCoV-19/Gambia/GC19-3535/2020|EPI ISL 561194|B.1.1.242|Gambia|2020-07-27	0.0005379112	Africa
Africa|hCoV-19/Gambia/GC19-2498/2020|EPI ISL 561111|B.1.292|Gambia|2020-07-21	Africa|hCoV-19/Gambia/GC19-3535/2020|EPI ISL 561194|B.1.1.242|Gambia|2020-07-27	0.0004705995	Africa
Africa|hCoV-19/Gambia/GC19-2525/2020|EPI ISL 561113|B.1.1.293|Gambia|2020-07-21	Africa|hCoV-19/Gambia/GC19-3535/2020|EPI ISL 561194|B.1.1.242|Gambia|2020-07-27	0.0003360928	Africa
Africa|hCoV-19/Gambia/GC19-2526/2020|EPI ISL 561114|B.1.5.12|Gambia|2020-07-21	Africa|hCoV-19/Gambia/GC19-3535/2020|EPI ISL 561194|B.1.1.242|Gambia|2020-07-27	0.0005379220	Africa
Africa|hCoV-19/Gambia/GC19-2629/2020|EPI ISL 561123|B.1.5.12|Gambia|2020-07-21	Africa|hCoV-19/Gambia/GC19-3535/2020|EPI ISL 561194|B.1.1.242|Gambia|2020-07-27	0.0005083604	Africa
Africa|hCoV-19/Gambia/GC19-2632/2020|EPI ISL 561124|B.1.5.12|Gambia|2020-07-21	Africa|hCoV-19/Gambia/GC19-3535/2020|EPI ISL 561194|B.1.1.242|Gambia|2020-07-27	0.0005079817	Africa
Africa|hCoV-19/Gambia/GC19-2638/2020|EPI ISL 561126|B.1.5.12|Gambia|2020-07-21	Africa|hCoV-19/Gambia/GC19-3535/2020|EPI ISL 561194|B.1.1.242|Gambia|2020-07-27	0.0004857557	Africa
Africa|hCoV-19/Gambia/GC19-2652/2020|EPI ISL 561128|B.1.5.12|Gambia|2020-07-21	Africa|hCoV-19/Gambia/GC19-3535/2020|EPI ISL 561194|B.1.1.242|Gambia|2020-07-27	0.0004035634	Africa
Africa|hCoV-19/Gambia/GC19-2654/2020|EPI ISL 561130|B.1.292|Gambia|2020-07-21	Africa|hCoV-19/Gambia/GC19-3535/2020|EPI ISL 561194|B.1.1.242|Gambia|2020-07-27	0.0005042747	Africa
Africa|hCoV-19/Gambia/GC19-2663/2020|EPI ISL 561133|B.1.1.293|Gambia|2020-07-21	Africa|hCoV-19/Gambia/GC19-3535/2020|EPI ISL 561194|B.1.1.242|Gambia|2020-07-27	0.0003697095	Africa
Africa|hCoV-19/Gambia/GC19-2707/2020|EPI ISL 561134|B.1.1.293|Gambia|2020-07-21	Africa|hCoV-19/Gambia/GC19-3535/2020|EPI ISL 561194|B.1.1.242|Gambia|2020-07-27	0.0004063453	Africa
Africa|hCoV-19/Gambia/GC19-2711/2020|EPI ISL 561135|B.1.5.12|Gambia|2020-07-21	Africa|hCoV-19/Gambia/GC19-3535/2020|EPI ISL 561194|B.1.1.242|Gambia|2020-07-27	0.0004705901	Africa
Africa|hCoV-19/Gambia/GC19-2730/2020|EPI ISL 561136|B.1.5.12|Gambia|2020-07-21	Africa|hCoV-19/Gambia/GC19-3535/2020|EPI ISL 561194|B.1.1.242|Gambia|2020-07-27	0.0006096665	Africa
Africa|hCoV-19/Gambia/GC19-2731/2020|EPI ISL 561137|B.1.1.293|Gambia|2020-07-21	Africa|hCoV-19/Gambia/GC19-3535/2020|EPI ISL 561194|B.1.1.242|Gambia|2020-07-27	0.0003361153	Africa
Africa|hCoV-19/Gambia/GC19-2828/2020|EPI ISL 561150|B.1.361|Gambia|2020-07-24	Africa|hCoV-19/Gambia/GC19-3535/2020|EPI ISL 561194|B.1.1.242|Gambia|2020-07-27	0.0004706516	Africa
Africa|hCoV-19/Gambia/GC19-2842/2020|EPI ISL 561151|B.1.1|Gambia|2020-07-24	Africa|hCoV-19/Gambia/GC19-3535/2020|EPI ISL 561194|B.1.1.242|Gambia|2020-07-27	0.0004033588	Africa
Africa|hCoV-19/Gambia/GC19-2898/2020|EPI ISL 561153|B.1.5.12|Gambia|2020-07-24	Africa|hCoV-19/Gambia/GC19-3535/2020|EPI ISL 561194|B.1.1.242|Gambia|2020-07-27	0.0004706217	Africa
Africa|hCoV-19/Gambia/GC19-2904/2020|EPI ISL 561154|B.1.1|Gambia|2020-07-24	Africa|hCoV-19/Gambia/GC19-3535/2020|EPI ISL 561194|B.1.1.242|Gambia|2020-07-27	0.0004033452	Africa
Africa|hCoV-19/Gambia/GC19-2947/2020|EPI ISL 561155|B.1.5.12|Gambia|2020-07-24	Africa|hCoV-19/Gambia/GC19-3535/2020|EPI ISL 561194|B.1.1.242|Gambia|2020-07-27	0.0005042358	Africa
Africa|hCoV-19/Gambia/GC19-2973/2020|EPI ISL 561156|B.1.1.293|Gambia|2020-07-24	Africa|hCoV-19/Gambia/GC19-3535/2020|EPI ISL 561194|B.1.1.242|Gambia|2020-07-27	0.0003024703	Africa
Africa|hCoV-19/Gambia/GC19-2977/2020|EPI ISL 561157|B.1.1.293|Gambia|2020-07-24	Africa|hCoV-19/Gambia/GC19-3535/2020|EPI ISL 561194|B.1.1.242|Gambia|2020-07-27	0.0003024804	Africa
Africa|hCoV-19/Gambia/GC19-2985/2020|EPI ISL 561158|B.1.5.12|Gambia|2020-07-24	Africa|hCoV-19/Gambia/GC19-3535/2020|EPI ISL 561194|B.1.1.242|Gambia|2020-07-27	0.0004033466	Africa
Africa|hCoV-19/Gambia/GC19-2991/2020|EPI ISL 561159|B.1.1|Gambia|2020-07-24	Africa|hCoV-19/Gambia/GC19-3535/2020|EPI ISL 561194|B.1.1.242|Gambia|2020-07-27	0.0003697753	Africa
Africa|hCoV-19/Gambia/GC19-3064/2020|EPI ISL 561160|B.1.1|Gambia|2020-07-25	Africa|hCoV-19/Gambia/GC19-3535/2020|EPI ISL 561194|B.1.1.242|Gambia|2020-07-27	0.0004033723	Africa
Africa|hCoV-19/Gambia/GC19-3065/2020|EPI ISL 561161|B.1.5.12|Gambia|2020-07-25	Africa|hCoV-19/Gambia/GC19-3535/2020|EPI ISL 561194|B.1.1.242|Gambia|2020-07-27	0.0005470500	Africa
Africa|hCoV-19/Gambia/GC19-3081/2020|EPI ISL 561162|B.1.1|Gambia|2020-07-25	Africa|hCoV-19/Gambia/GC19-3535/2020|EPI ISL 561194|B.1.1.242|Gambia|2020-07-27	0.0004033587	Africa
Africa|hCoV-19/Gambia/GC19-3085/2020|EPI ISL 561163|B.1.1.293|Gambia|2020-07-25	Africa|hCoV-19/Gambia/GC19-3535/2020|EPI ISL 561194|B.1.1.242|Gambia|2020-07-27	0.0003386371	Africa
Africa|hCoV-19/Gambia/GC19-3087/2020|EPI ISL 561041|B.1.292|Gambia|2020-07-25	Africa|hCoV-19/Gambia/GC19-3535/2020|EPI ISL 561194|B.1.1.242|Gambia|2020-07-27	0.0005042239	Africa
Africa|hCoV-19/Gambia/GC19-3099/2020|EPI ISL 561164|B.1.1.242|Gambia|2020-07-25	Africa|hCoV-19/Gambia/GC19-3535/2020|EPI ISL 561194|B.1.1.242|Gambia|2020-07-27	0.0000335993	Africa
Africa|hCoV-19/Gambia/GC19-3110/2020|EPI ISL 561165|B.1.1.293|Gambia|2020-07-25	Africa|hCoV-19/Gambia/GC19-3535/2020|EPI ISL 561194|B.1.1.242|Gambia|2020-07-27	0.0003360961	Africa
Africa|hCoV-19/Gambia/GC19-3112/2020|EPI ISL 561166|B.1|Gambia|2020-07-25	Africa|hCoV-19/Gambia/GC19-3535/2020|EPI ISL 561194|B.1.1.242|Gambia|2020-07-27	0.0005714982	Africa
Africa|hCoV-19/Gambia/GC19-3113/2020|EPI ISL 561167|B.1.1.293|Gambia|2020-07-25	Africa|hCoV-19/Gambia/GC19-3535/2020|EPI ISL 561194|B.1.1.242|Gambia|2020-07-27	0.0003024703	Africa
Africa|hCoV-19/Gambia/GC19-3114/2020|EPI ISL 561168|B.1.1|Gambia|2020-07-25	Africa|hCoV-19/Gambia/GC19-3535/2020|EPI ISL 561194|B.1.1.242|Gambia|2020-07-27	0.0004033452	Africa
Africa|hCoV-19/Gambia/GC19-3135/2020|EPI ISL 561169|B.1.5.12|Gambia|2020-07-27	Africa|hCoV-19/Gambia/GC19-3535/2020|EPI ISL 561194|B.1.1.242|Gambia|2020-07-27	0.0004063509	Africa
Africa|hCoV-19/Gambia/GC19-3140/2020|EPI ISL 561042|B.1.5.12|Gambia|2020-07-27	Africa|hCoV-19/Gambia/GC19-3535/2020|EPI ISL 561194|B.1.1.242|Gambia|2020-07-27	0.0005715671	Africa
Africa|hCoV-19/Gambia/GC19-3145/2020|EPI ISL 561170|B.1.1|Gambia|2020-07-27	Africa|hCoV-19/Gambia/GC19-3535/2020|EPI ISL 561194|B.1.1.242|Gambia|2020-07-27	0.0004033588	Africa
Africa|hCoV-19/Gambia/GC19-3146/2020|EPI ISL 561171|B.1.5.12|Gambia|2020-07-27	Africa|hCoV-19/Gambia/GC19-3535/2020|EPI ISL 561194|B.1.1.242|Gambia|2020-07-27	0.0004064789	Africa
Africa|hCoV-19/Gambia/GC19-3165/2020|EPI ISL 561043|B.1.1.293|Gambia|2020-07-27	Africa|hCoV-19/Gambia/GC19-3535/2020|EPI ISL 561194|B.1.1.242|Gambia|2020-07-27	0.0003024703	Africa
Africa|hCoV-19/Gambia/GC19-3166/2020|EPI ISL 561044|B.1.5.12|Gambia|2020-07-27	Africa|hCoV-19/Gambia/GC19-3535/2020|EPI ISL 561194|B.1.1.242|Gambia|2020-07-27	0.0004063371	Africa
Africa|hCoV-19/Gambia/GC19-3189/2020|EPI ISL 561045|B.1.5|Gambia|2020-07-27	Africa|hCoV-19/Gambia/GC19-3535/2020|EPI ISL 561194|B.1.1.242|Gambia|2020-07-27	0.0003077334	Africa
Africa|hCoV-19/Gambia/GC19-3192/2020|EPI ISL 561046|B.1.5|Gambia|2020-07-27	Africa|hCoV-19/Gambia/GC19-3535/2020|EPI ISL 561194|B.1.1.242|Gambia|2020-07-27	0.0002709169	Africa
Africa|hCoV-19/Gambia/GC19-3193/2020|EPI ISL 561047|B.1.5.12|Gambia|2020-07-27	Africa|hCoV-19/Gambia/GC19-3535/2020|EPI ISL 561194|B.1.1.242|Gambia|2020-07-27	0.0004063234	Africa
Africa|hCoV-19/Gambia/GC19-3208/2020|EPI ISL 561048|B.1.5.12|Gambia|2020-07-27	Africa|hCoV-19/Gambia/GC19-3535/2020|EPI ISL 561194|B.1.1.242|Gambia|2020-07-27	0.0004741435	Africa
Africa|hCoV-19/Gambia/GC19-3209/2020|EPI ISL 561049|B.1.5.12|Gambia|2020-07-27	Africa|hCoV-19/Gambia/GC19-3535/2020|EPI ISL 561194|B.1.1.242|Gambia|2020-07-27	0.0003725060	Africa
Africa|hCoV-19/Gambia/GC19-3210/2020|EPI ISL 561050|B.1.5.12|Gambia|2020-07-27	Africa|hCoV-19/Gambia/GC19-3535/2020|EPI ISL 561194|B.1.1.242|Gambia|2020-07-27	0.0003816492	Africa
Africa|hCoV-19/Gambia/GC19-3214/2020|EPI ISL 561051|B.1.1.293|Gambia|2020-07-27	Africa|hCoV-19/Gambia/GC19-3535/2020|EPI ISL 561194|B.1.1.242|Gambia|2020-07-27	0.0003047671	Africa
Africa|hCoV-19/Gambia/GC19-3219/2020|EPI ISL 561052|B.1.5.12|Gambia|2020-07-27	Africa|hCoV-19/Gambia/GC19-3535/2020|EPI ISL 561194|B.1.1.242|Gambia|2020-07-27	0.0004034008	Africa
Africa|hCoV-19/Gambia/GC19-3246/2020|EPI ISL 561053|B.1.5.12|Gambia|2020-07-27	Africa|hCoV-19/Gambia/GC19-3535/2020|EPI ISL 561194|B.1.1.242|Gambia|2020-07-27	0.0004063728	Africa
Africa|hCoV-19/Gambia/GC19-3255/2020|EPI ISL 561054|B.1.177|Gambia|2020-07-27	Africa|hCoV-19/Gambia/GC19-3535/2020|EPI ISL 561194|B.1.1.242|Gambia|2020-07-27	0.0002370428	Africa
Africa|hCoV-19/Gambia/GC19-3266/2020|EPI ISL 561055|B.1.5|Gambia|2020-07-27	Africa|hCoV-19/Gambia/GC19-3535/2020|EPI ISL 561194|B.1.1.242|Gambia|2020-07-27	0.0002031548	Africa
Africa|hCoV-19/Gambia/GC19-3267/2020|EPI ISL 561056|B.1.5.12|Gambia|2020-07-27	Africa|hCoV-19/Gambia/GC19-3535/2020|EPI ISL 561194|B.1.1.242|Gambia|2020-07-27	0.0003386383	Africa
Africa|hCoV-19/Gambia/GC19-3278/2020|EPI ISL 561058|B.1.5.12|Gambia|2020-07-27	Africa|hCoV-19/Gambia/GC19-3535/2020|EPI ISL 561194|B.1.1.242|Gambia|2020-07-27	0.0003724593	Africa
Africa|hCoV-19/Gambia/GC19-3301/2020|EPI ISL 561059|B.1.5.12|Gambia|2020-07-27	Africa|hCoV-19/Gambia/GC19-3535/2020|EPI ISL 561194|B.1.1.242|Gambia|2020-07-27	0.0003724971	Africa
Africa|hCoV-19/Gambia/GC19-3317/2020|EPI ISL 561060|B.1.5|Gambia|2020-07-27	Africa|hCoV-19/Gambia/GC19-3535/2020|EPI ISL 561194|B.1.1.242|Gambia|2020-07-27	0.0002689447	Africa
Africa|hCoV-19/Gambia/GC19-3323/2020|EPI ISL 561061|B.1.5|Gambia|2020-07-27	Africa|hCoV-19/Gambia/GC19-3535/2020|EPI ISL 561194|B.1.1.242|Gambia|2020-07-27	0.0002370532	Africa
Africa|hCoV-19/Gambia/GC19-3358/2020|EPI ISL 561062|B.1.1.293|Gambia|2020-07-27	Africa|hCoV-19/Gambia/GC19-3535/2020|EPI ISL 561194|B.1.1.242|Gambia|2020-07-27	0.0004033451	Africa
Africa|hCoV-19/Gambia/GC19-3365/2020|EPI ISL 561063|B.1.5.12|Gambia|2020-07-27	Africa|hCoV-19/Gambia/GC19-3535/2020|EPI ISL 561194|B.1.1.242|Gambia|2020-07-27	0.0004402417	Africa
Africa|hCoV-19/Gambia/GC19-3373/2020|EPI ISL 561064|B.1.5|Gambia|2020-07-27	Africa|hCoV-19/Gambia/GC19-3535/2020|EPI ISL 561194|B.1.1.242|Gambia|2020-07-27	0.0003047786	Africa
Africa|hCoV-19/Gambia/GC19-3374/2020|EPI ISL 561065|B.1.5.12|Gambia|2020-07-27	Africa|hCoV-19/Gambia/GC19-3535/2020|EPI ISL 561194|B.1.1.242|Gambia|2020-07-27	0.0004063371	Africa
Africa|hCoV-19/Gambia/GC19-3375/2020|EPI ISL 561066|B.1.5.12|Gambia|2020-07-27	Africa|hCoV-19/Gambia/GC19-3535/2020|EPI ISL 561194|B.1.1.242|Gambia|2020-07-27	0.0003385844	Africa
Africa|hCoV-19/Gambia/GC19-3380/2020|EPI ISL 561067|B.1.5.12|Gambia|2020-07-27	Africa|hCoV-19/Gambia/GC19-3535/2020|EPI ISL 561194|B.1.1.242|Gambia|2020-07-27	0.0004063646	Africa
Africa|hCoV-19/Gambia/GC19-3381/2020|EPI ISL 561068|B.1.5.12|Gambia|2020-07-27	Africa|hCoV-19/Gambia/GC19-3535/2020|EPI ISL 561194|B.1.1.242|Gambia|2020-07-27	0.0005715172	Africa
Africa|hCoV-19/Gambia/GC19-3396/2020|EPI ISL 561069|B.1.5.12|Gambia|2020-07-27	Africa|hCoV-19/Gambia/GC19-3535/2020|EPI ISL 561194|B.1.1.242|Gambia|2020-07-27	0.0005378878	Africa
Africa|hCoV-19/Gambia/GC19-3398/2020|EPI ISL 561070|B.1.1.242|Gambia|2020-07-27	Africa|hCoV-19/Gambia/GC19-3535/2020|EPI ISL 561194|B.1.1.242|Gambia|2020-07-27	0.0000335979	Africa
Africa|hCoV-19/Gambia/GC19-3399/2020|EPI ISL 561172|B.1.5|Gambia|2020-07-27	Africa|hCoV-19/Gambia/GC19-3535/2020|EPI ISL 561194|B.1.1.242|Gambia|2020-07-27	0.0003025444	Africa
Africa|hCoV-19/Gambia/GC19-3400/2020|EPI ISL 561173|B.1.5|Gambia|2020-07-27	Africa|hCoV-19/Gambia/GC19-3535/2020|EPI ISL 561194|B.1.1.242|Gambia|2020-07-27	0.0003697716	Africa
Africa|hCoV-19/Gambia/GC19-3407/2020|EPI ISL 561174|B.1.1.242|Gambia|2020-07-27	Africa|hCoV-19/Gambia/GC19-3535/2020|EPI ISL 561194|B.1.1.242|Gambia|2020-07-27	0.0000336038	Africa
Africa|hCoV-19/Gambia/GC19-3411/2020|EPI ISL 561175|B.1.5.12|Gambia|2020-07-27	Africa|hCoV-19/Gambia/GC19-3535/2020|EPI ISL 561194|B.1.1.242|Gambia|2020-07-27	0.0004780984	Africa
Africa|hCoV-19/Gambia/GC19-3418/2020|EPI ISL 561176|B.1.1.242|Gambia|2020-07-27	Africa|hCoV-19/Gambia/GC19-3535/2020|EPI ISL 561194|B.1.1.242|Gambia|2020-07-27	0.0000672090	Africa
Africa|hCoV-19/Gambia/GC19-3429/2020|EPI ISL 561178|B.1.5.12|Gambia|2020-07-27	Africa|hCoV-19/Gambia/GC19-3535/2020|EPI ISL 561194|B.1.1.242|Gambia|2020-07-27	0.0004033467	Africa
Africa|hCoV-19/Gambia/GC19-3432/2020|EPI ISL 561179|B.1.5.12|Gambia|2020-07-27	Africa|hCoV-19/Gambia/GC19-3535/2020|EPI ISL 561194|B.1.1.242|Gambia|2020-07-27	0.0005758313	Africa
Africa|hCoV-19/Gambia/GC19-3438/2020|EPI ISL 561180|B.1.5.12|Gambia|2020-07-27	Africa|hCoV-19/Gambia/GC19-3535/2020|EPI ISL 561194|B.1.1.242|Gambia|2020-07-27	0.0005379185	Africa
Africa|hCoV-19/Gambia/GC19-3445/2020|EPI ISL 561181|B.1.5.12|Gambia|2020-07-27	Africa|hCoV-19/Gambia/GC19-3535/2020|EPI ISL 561194|B.1.1.242|Gambia|2020-07-27	0.0006051482	Africa
Africa|hCoV-19/Gambia/GC19-3448/2020|EPI ISL 561183|B.1.5|Gambia|2020-07-27	Africa|hCoV-19/Gambia/GC19-3535/2020|EPI ISL 561194|B.1.1.242|Gambia|2020-07-27	0.0003419062	Africa
Africa|hCoV-19/Gambia/GC19-3497/2020|EPI ISL 561184|B.1.5.12|Gambia|2020-07-27	Africa|hCoV-19/Gambia/GC19-3535/2020|EPI ISL 561194|B.1.1.242|Gambia|2020-07-27	0.0005378517	Africa
Africa|hCoV-19/Gambia/GC19-3503/2020|EPI ISL 561186|B.1.5.12|Gambia|2020-07-27	Africa|hCoV-19/Gambia/GC19-3535/2020|EPI ISL 561194|B.1.1.242|Gambia|2020-07-27	0.0004438485	Africa
Africa|hCoV-19/Gambia/GC19-3504/2020|EPI ISL 561187|B.1.5.12|Gambia|2020-07-27	Africa|hCoV-19/Gambia/GC19-3535/2020|EPI ISL 561194|B.1.1.242|Gambia|2020-07-27	0.0005079989	Africa
Africa|hCoV-19/Gambia/GC19-3505/2020|EPI ISL 561188|B.1.5.12|Gambia|2020-07-27	Africa|hCoV-19/Gambia/GC19-3535/2020|EPI ISL 561194|B.1.1.242|Gambia|2020-07-27	0.0004706281	Africa
Africa|hCoV-19/Gambia/GC19-3529/2020|EPI ISL 561191|B.1.5.12|Gambia|2020-07-27	Africa|hCoV-19/Gambia/GC19-3535/2020|EPI ISL 561194|B.1.1.242|Gambia|2020-07-27	0.0005379005	Africa
Africa|hCoV-19/Gambia/GC19-3530/2020|EPI ISL 561192|B.1.5.12|Gambia|2020-07-27	Africa|hCoV-19/Gambia/GC19-3535/2020|EPI ISL 561194|B.1.1.242|Gambia|2020-07-27	0.0004137185	Africa
Africa|hCoV-19/Gambia/GC19-3533/2020|EPI ISL 561193|B.1.1.293|Gambia|2020-07-27	Africa|hCoV-19/Gambia/GC19-3535/2020|EPI ISL 561194|B.1.1.242|Gambia|2020-07-27	0.0003361266	Africa
Africa|hCoV-19/Algeria/G0638 2264/2020|EPI ISL 418241|B.1|Algeria|2020-03-02	Africa|hCoV-19/Gambia/GC19-3550/2020|EPI ISL 561195|B.1.5.12|Gambia|2020-07-27	0.0004377753	Africa
Africa|hCoV-19/Algeria/G0640 2265/2020|EPI ISL 418242|B.1|Algeria|2020-03-08	Africa|hCoV-19/Gambia/GC19-3550/2020|EPI ISL 561195|B.1.5.12|Gambia|2020-07-27	0.0003360849	Africa
Africa|hCoV-19/Algeria/G0860 2262/2020|EPI ISL 420037|B.1|Algeria|2020-03-02	Africa|hCoV-19/Gambia/GC19-3550/2020|EPI ISL 561195|B.1.5.12|Gambia|2020-07-27	0.0003360848	Africa
Africa|hCoV-19/Benin/1022/2020|EPI ISL 476826|B.1|Benin|2020-03-25	Africa|hCoV-19/Gambia/GC19-3550/2020|EPI ISL 561195|B.1.5.12|Gambia|2020-07-27	0.0003024977	Africa
Africa|hCoV-19/Benin/1092/2020|EPI ISL 476827|B.1|Benin|2020-03-27	Africa|hCoV-19/Gambia/GC19-3550/2020|EPI ISL 561195|B.1.5.12|Gambia|2020-07-27	0.0003698573	Africa
Africa|hCoV-19/Benin/1408/2020|EPI ISL 476825|B.1.356|Benin|2020-04-04	Africa|hCoV-19/Gambia/GC19-3550/2020|EPI ISL 561195|B.1.5.12|Gambia|2020-07-27	0.0003361074	Africa
Africa|hCoV-19/Benin/1409/2020|EPI ISL 476828|B.1|Benin|2020-04-06	Africa|hCoV-19/Gambia/GC19-3550/2020|EPI ISL 561195|B.1.5.12|Gambia|2020-07-27	0.0003723697	Africa
Africa|hCoV-19/Benin/1950/2020|EPI ISL 476830|A|Benin|2020-04-15	Africa|hCoV-19/Gambia/GC19-3550/2020|EPI ISL 561195|B.1.5.12|Gambia|2020-07-27	0.0005379529	Africa
Africa|hCoV-19/Benin/197/2020|EPI ISL 476822|B.1.178|Benin|2020-03-15	Africa|hCoV-19/Gambia/GC19-3550/2020|EPI ISL 561195|B.1.5.12|Gambia|2020-07-27	0.0003025312	Africa
Africa|hCoV-19/Benin/2012/2020|EPI ISL 476831|A|Benin|2020-04-15	Africa|hCoV-19/Gambia/GC19-3550/2020|EPI ISL 561195|B.1.5.12|Gambia|2020-07-27	0.0005715038	Africa
Africa|hCoV-19/Benin/260/2020|EPI ISL 476823|B.1.292|Benin|2020-03-17	Africa|hCoV-19/Gambia/GC19-3550/2020|EPI ISL 561195|B.1.5.12|Gambia|2020-07-27	0.0004033532	Africa
Africa|hCoV-19/Benin/314/2020|EPI ISL 476834|B.1.5|Benin|2020-03-17	Africa|hCoV-19/Gambia/GC19-3550/2020|EPI ISL 561195|B.1.5.12|Gambia|2020-07-27	0.0004056176	Africa
Africa|hCoV-19/Benin/461/2020|EPI ISL 476833|A|Benin|2020-03-17	Africa|hCoV-19/Gambia/GC19-3550/2020|EPI ISL 561195|B.1.5.12|Gambia|2020-07-27	0.0005378518	Africa
Africa|hCoV-19/Benin/501/2020|EPI ISL 476824|B.1.356|Benin|2020-03-17	Africa|hCoV-19/Gambia/GC19-3550/2020|EPI ISL 561195|B.1.5.12|Gambia|2020-07-27	0.0003360848	Africa
Africa|hCoV-19/Benin/843/2020|EPI ISL 476829|A|Benin|2020-03-19	Africa|hCoV-19/Gambia/GC19-3550/2020|EPI ISL 561195|B.1.5.12|Gambia|2020-07-27	0.0004706645	Africa
Africa|hCoV-19/Botswana/BOT0455/2020|EPI ISL 560386|B.1|Botswana|2020-03-28	Africa|hCoV-19/Gambia/GC19-3550/2020|EPI ISL 561195|B.1.5.12|Gambia|2020-07-27	0.0002688570	Africa
Africa|hCoV-19/Botswana/BOT2254/2020|EPI ISL 560390|B.1.1|Botswana|2020-04-08	Africa|hCoV-19/Gambia/GC19-3550/2020|EPI ISL 561195|B.1.5.12|Gambia|2020-07-27	0.0003421365	Africa
Africa|hCoV-19/Botswana/BOT2283/2020|EPI ISL 560385|B.1|Botswana|2020-04-07	Africa|hCoV-19/Gambia/GC19-3550/2020|EPI ISL 561195|B.1.5.12|Gambia|2020-07-27	0.0003488135	Africa
Africa|hCoV-19/Botswana/BOT2624/2020|EPI ISL 560387|B.1.1|Botswana|2020-04-05	Africa|hCoV-19/Gambia/GC19-3550/2020|EPI ISL 561195|B.1.5.12|Gambia|2020-07-27	0.0003139551	Africa
Africa|hCoV-19/Botswana/BOT4161/2020|EPI ISL 560388|B.1.1.220|Botswana|2020-04-16	Africa|hCoV-19/Gambia/GC19-3550/2020|EPI ISL 561195|B.1.5.12|Gambia|2020-07-27	0.0004148092	Africa
Africa|hCoV-19/DRC/04186/2020|EPI ISL 471411|A|Democratic Republic of the Congo|2020-04-25	Africa|hCoV-19/Gambia/GC19-3550/2020|EPI ISL 561195|B.1.5.12|Gambia|2020-07-27	0.0005378513	Africa
Africa|hCoV-19/DRC/04188/2020|EPI ISL 471413|A|Democratic Republic of the Congo|2020-04-25	Africa|hCoV-19/Gambia/GC19-3550/2020|EPI ISL 561195|B.1.5.12|Gambia|2020-07-27	0.0006240322	Africa
Africa|hCoV-19/DRC/10041/2020|EPI ISL 527543|B.1.1.275|Democratic Republic of the Congo|2020-05-22	Africa|hCoV-19/Gambia/GC19-3550/2020|EPI ISL 561195|B.1.5.12|Gambia|2020-07-27	0.0004093247	Africa
Africa|hCoV-19/DRC/10057/2020|EPI ISL 527538|B.1.1.275|Democratic Republic of the Congo|2020-05-22	Africa|hCoV-19/Gambia/GC19-3550/2020|EPI ISL 561195|B.1.5.12|Gambia|2020-07-27	0.0005284545	Africa
Africa|hCoV-19/DRC/10061/2020|EPI ISL 527521|B.1.1.275|Democratic Republic of the Congo|2020-05-22	Africa|hCoV-19/Gambia/GC19-3550/2020|EPI ISL 561195|B.1.5.12|Gambia|2020-07-27	0.0003822154	Africa
Africa|hCoV-19/DRC/10070/2020|EPI ISL 527544|B.1.178|Democratic Republic of the Congo|2020-05-22	Africa|hCoV-19/Gambia/GC19-3550/2020|EPI ISL 561195|B.1.5.12|Gambia|2020-07-27	0.0004427540	Africa
Africa|hCoV-19/DRC/10120/2020|EPI ISL 513624|B.1.1.275|Democratic Republic of the Congo|2020-05-22	Africa|hCoV-19/Gambia/GC19-3550/2020|EPI ISL 561195|B.1.5.12|Gambia|2020-07-27	0.0004193166	Africa
Africa|hCoV-19/DRC/10127/2020|EPI ISL 513625|B.1.1.275|Democratic Republic of the Congo|2020-05-22	Africa|hCoV-19/Gambia/GC19-3550/2020|EPI ISL 561195|B.1.5.12|Gambia|2020-07-27	0.0004483991	Africa
Africa|hCoV-19/DRC/10242/2020|EPI ISL 513626|B.1.84|Democratic Republic of the Congo|2020-05-22	Africa|hCoV-19/Gambia/GC19-3550/2020|EPI ISL 561195|B.1.5.12|Gambia|2020-07-27	0.0003387451	Africa
Africa|hCoV-19/DRC/10251/2020|EPI ISL 513627|B.1.128|Democratic Republic of the Congo|2020-05-22	Africa|hCoV-19/Gambia/GC19-3550/2020|EPI ISL 561195|B.1.5.12|Gambia|2020-07-27	0.0004747802	Africa
Africa|hCoV-19/DRC/10324/2020|EPI ISL 527545|B.1.214|Democratic Republic of the Congo|2020-05-22	Africa|hCoV-19/Gambia/GC19-3550/2020|EPI ISL 561195|B.1.5.12|Gambia|2020-07-27	0.0004091895	Africa
Africa|hCoV-19/DRC/10346/2020|EPI ISL 527546|B.1.214|Democratic Republic of the Congo|2020-05-22	Africa|hCoV-19/Gambia/GC19-3550/2020|EPI ISL 561195|B.1.5.12|Gambia|2020-07-27	0.0003789675	Africa
Africa|hCoV-19/DRC/10364/2020|EPI ISL 527498|B.1|Democratic Republic of the Congo|2020-05-22	Africa|hCoV-19/Gambia/GC19-3550/2020|EPI ISL 561195|B.1.5.12|Gambia|2020-07-27	0.0003087327	Africa
Africa|hCoV-19/DRC/10371/2020|EPI ISL 527489|B.1.178|Democratic Republic of the Congo|2020-05-22	Africa|hCoV-19/Gambia/GC19-3550/2020|EPI ISL 561195|B.1.5.12|Gambia|2020-07-27	0.0004435137	Africa
Africa|hCoV-19/DRC/10373/2020|EPI ISL 527495|B.1.159|Democratic Republic of the Congo|2020-05-22	Africa|hCoV-19/Gambia/GC19-3550/2020|EPI ISL 561195|B.1.5.12|Gambia|2020-07-27	0.0004099385	Africa
Africa|hCoV-19/DRC/10374/2020|EPI ISL 527539|B.1.84|Democratic Republic of the Congo|2020-05-22	Africa|hCoV-19/Gambia/GC19-3550/2020|EPI ISL 561195|B.1.5.12|Gambia|2020-07-27	0.0005956754	Africa
Africa|hCoV-19/DRC/10375/2020|EPI ISL 527499|B.1.84|Democratic Republic of the Congo|2020-05-22	Africa|hCoV-19/Gambia/GC19-3550/2020|EPI ISL 561195|B.1.5.12|Gambia|2020-07-27	0.0004790795	Africa
Africa|hCoV-19/DRC/10399/2020|EPI ISL 527491|B.1.214|Democratic Republic of the Congo|2020-05-22	Africa|hCoV-19/Gambia/GC19-3550/2020|EPI ISL 561195|B.1.5.12|Gambia|2020-07-27	0.0004094840	Africa
Africa|hCoV-19/DRC/10502/2020|EPI ISL 527547|B.1.5|Democratic Republic of the Congo|2020-05-20	Africa|hCoV-19/Gambia/GC19-3550/2020|EPI ISL 561195|B.1.5.12|Gambia|2020-07-27	0.0002384881	Africa
Africa|hCoV-19/DRC/10506/2020|EPI ISL 527524|B.1.5|Democratic Republic of the Congo|2020-05-18	Africa|hCoV-19/Gambia/GC19-3550/2020|EPI ISL 561195|B.1.5.12|Gambia|2020-07-27	0.0002442708	Africa
Africa|hCoV-19/DRC/10507/2020|EPI ISL 527492|B.1.5|Democratic Republic of the Congo|2020-05-18	Africa|hCoV-19/Gambia/GC19-3550/2020|EPI ISL 561195|B.1.5.12|Gambia|2020-07-27	0.0002730869	Africa
Africa|hCoV-19/DRC/10508/2020|EPI ISL 527494|B.1.5|Democratic Republic of the Congo|2020-05-20	Africa|hCoV-19/Gambia/GC19-3550/2020|EPI ISL 561195|B.1.5.12|Gambia|2020-07-27	0.0002716224	Africa
Africa|hCoV-19/DRC/10532/2020|EPI ISL 527532|B.1.5|Democratic Republic of the Congo|2020-05-20	Africa|hCoV-19/Gambia/GC19-3550/2020|EPI ISL 561195|B.1.5.12|Gambia|2020-07-27	0.0002444924	Africa
Africa|hCoV-19/DRC/10533/2020|EPI ISL 527548|B.1.5|Democratic Republic of the Congo|2020-05-20	Africa|hCoV-19/Gambia/GC19-3550/2020|EPI ISL 561195|B.1.5.12|Gambia|2020-07-27	0.0002726468	Africa
Africa|hCoV-19/DRC/10621/2020|EPI ISL 527526|B.1.214|Democratic Republic of the Congo|2020-05-23	Africa|hCoV-19/Gambia/GC19-3550/2020|EPI ISL 561195|B.1.5.12|Gambia|2020-07-27	0.0003834142	Africa
Africa|hCoV-19/DRC/10640/2020|EPI ISL 527541|B.1|Democratic Republic of the Congo|2020-05-22	Africa|hCoV-19/Gambia/GC19-3550/2020|EPI ISL 561195|B.1.5.12|Gambia|2020-07-27	0.0005643643	Africa
Africa|hCoV-19/DRC/10644/2020|EPI ISL 527549|B.1|Democratic Republic of the Congo|2020-05-22	Africa|hCoV-19/Gambia/GC19-3550/2020|EPI ISL 561195|B.1.5.12|Gambia|2020-07-27	0.0005453437	Africa
Africa|hCoV-19/DRC/10728/2020|EPI ISL 513628|B.1.5|Democratic Republic of the Congo|2020-05-23	Africa|hCoV-19/Gambia/GC19-3550/2020|EPI ISL 561195|B.1.5.12|Gambia|2020-07-27	0.0002450808	Africa
Africa|hCoV-19/DRC/10731/2020|EPI ISL 513629|B.1.1.1|Democratic Republic of the Congo|2020-05-23	Africa|hCoV-19/Gambia/GC19-3550/2020|EPI ISL 561195|B.1.5.12|Gambia|2020-07-27	0.0004938715	Africa
Africa|hCoV-19/DRC/10733/2020|EPI ISL 513630|B.1|Democratic Republic of the Congo|2020-05-23	Africa|hCoV-19/Gambia/GC19-3550/2020|EPI ISL 561195|B.1.5.12|Gambia|2020-07-27	0.0004053885	Africa
Africa|hCoV-19/DRC/108/2020|EPI ISL 417948|B.1.128|Democratic Republic of the Congo|2020-03-19	Africa|hCoV-19/Gambia/GC19-3550/2020|EPI ISL 561195|B.1.5.12|Gambia|2020-07-27	0.0003701749	Africa
Africa|hCoV-19/DRC/10885/2020|EPI ISL 513631|B.1.84|Democratic Republic of the Congo|2020-05-23	Africa|hCoV-19/Gambia/GC19-3550/2020|EPI ISL 561195|B.1.5.12|Gambia|2020-07-27	0.0003742584	Africa
Africa|hCoV-19/DRC/10902/2020|EPI ISL 527490|B.1.178|Democratic Republic of the Congo|2020-05-23	Africa|hCoV-19/Gambia/GC19-3550/2020|EPI ISL 561195|B.1.5.12|Gambia|2020-07-27	0.0003749932	Africa
Africa|hCoV-19/DRC/10913/2020|EPI ISL 527507|B.1.84|Democratic Republic of the Congo|2020-05-24	Africa|hCoV-19/Gambia/GC19-3550/2020|EPI ISL 561195|B.1.5.12|Gambia|2020-07-27	0.0004820301	Africa
Africa|hCoV-19/DRC/11005/2020|EPI ISL 527550|B.1.159|Democratic Republic of the Congo|2020-05-24	Africa|hCoV-19/Gambia/GC19-3550/2020|EPI ISL 561195|B.1.5.12|Gambia|2020-07-27	0.0005113838	Africa
Africa|hCoV-19/DRC/11008/2020|EPI ISL 527503|B.1.159|Democratic Republic of the Congo|2020-05-24	Africa|hCoV-19/Gambia/GC19-3550/2020|EPI ISL 561195|B.1.5.12|Gambia|2020-07-27	0.0004127210	Africa
Africa|hCoV-19/DRC/11022/2020|EPI ISL 527551|B.1.214|Democratic Republic of the Congo|2020-05-24	Africa|hCoV-19/Gambia/GC19-3550/2020|EPI ISL 561195|B.1.5.12|Gambia|2020-07-27	0.0004774558	Africa
Africa|hCoV-19/DRC/11024/2020|EPI ISL 527552|B.1.149|Democratic Republic of the Congo|2020-05-24	Africa|hCoV-19/Gambia/GC19-3550/2020|EPI ISL 561195|B.1.5.12|Gambia|2020-07-27	0.0004817782	Africa
Africa|hCoV-19/DRC/11026/2020|EPI ISL 527553|B.1.149|Democratic Republic of the Congo|2020-05-24	Africa|hCoV-19/Gambia/GC19-3550/2020|EPI ISL 561195|B.1.5.12|Gambia|2020-07-27	0.0003749675	Africa
Africa|hCoV-19/DRC/11031/2020|EPI ISL 527554|B.1.214|Democratic Republic of the Congo|2020-05-24	Africa|hCoV-19/Gambia/GC19-3550/2020|EPI ISL 561195|B.1.5.12|Gambia|2020-07-27	0.0004093668	Africa
Africa|hCoV-19/DRC/11041/2020|EPI ISL 527555|B.1|Democratic Republic of the Congo|2020-05-24	Africa|hCoV-19/Gambia/GC19-3550/2020|EPI ISL 561195|B.1.5.12|Gambia|2020-07-27	0.0003751301	Africa
Africa|hCoV-19/DRC/11057/2020|EPI ISL 527528|B.1.5|Democratic Republic of the Congo|2020-05-24	Africa|hCoV-19/Gambia/GC19-3550/2020|EPI ISL 561195|B.1.5.12|Gambia|2020-07-27	0.0003139664	Africa
Africa|hCoV-19/DRC/11078/2020|EPI ISL 527514|B.1|Democratic Republic of the Congo|2020-05-24	Africa|hCoV-19/Gambia/GC19-3550/2020|EPI ISL 561195|B.1.5.12|Gambia|2020-07-27	0.0004143883	Africa
Africa|hCoV-19/DRC/11079/2020|EPI ISL 527500|B.1.214|Democratic Republic of the Congo|2020-05-24	Africa|hCoV-19/Gambia/GC19-3550/2020|EPI ISL 561195|B.1.5.12|Gambia|2020-07-27	0.0003428520	Africa
Africa|hCoV-19/DRC/11093/2020|EPI ISL 527527|B.1.5|Democratic Republic of the Congo|2020-05-24	Africa|hCoV-19/Gambia/GC19-3550/2020|EPI ISL 561195|B.1.5.12|Gambia|2020-07-27	0.0003848384	Africa
Africa|hCoV-19/DRC/11096/2020|EPI ISL 527522|B.1|Democratic Republic of the Congo|2020-05-24	Africa|hCoV-19/Gambia/GC19-3550/2020|EPI ISL 561195|B.1.5.12|Gambia|2020-07-27	0.0003823562	Africa
Africa|hCoV-19/DRC/11114/2020|EPI ISL 527534|B.1.214|Democratic Republic of the Congo|2020-05-25	Africa|hCoV-19/Gambia/GC19-3550/2020|EPI ISL 561195|B.1.5.12|Gambia|2020-07-27	0.0004544642	Africa
Africa|hCoV-19/DRC/11123/2020|EPI ISL 527496|B.1.84|Democratic Republic of the Congo|2020-05-24	Africa|hCoV-19/Gambia/GC19-3550/2020|EPI ISL 561195|B.1.5.12|Gambia|2020-07-27	0.0003757919	Africa
Africa|hCoV-19/DRC/11134/2020|EPI ISL 527518|B.1.5|Democratic Republic of the Congo|2020-05-24	Africa|hCoV-19/Gambia/GC19-3550/2020|EPI ISL 561195|B.1.5.12|Gambia|2020-07-27	0.0002772409	Africa
Africa|hCoV-19/DRC/11143/2020|EPI ISL 527556|B.1|Democratic Republic of the Congo|2020-05-24	Africa|hCoV-19/Gambia/GC19-3550/2020|EPI ISL 561195|B.1.5.12|Gambia|2020-07-27	0.0005114463	Africa
Africa|hCoV-19/DRC/11145/2020|EPI ISL 527501|B.1.214|Democratic Republic of the Congo|2020-05-24	Africa|hCoV-19/Gambia/GC19-3550/2020|EPI ISL 561195|B.1.5.12|Gambia|2020-07-27	0.0004803715	Africa
Africa|hCoV-19/DRC/11148/2020|EPI ISL 527525|B.1.178|Democratic Republic of the Congo|2020-05-24	Africa|hCoV-19/Gambia/GC19-3550/2020|EPI ISL 561195|B.1.5.12|Gambia|2020-07-27	0.0004548825	Africa
Africa|hCoV-19/DRC/11157/2020|EPI ISL 527530|B.1|Democratic Republic of the Congo|2020-05-25	Africa|hCoV-19/Gambia/GC19-3550/2020|EPI ISL 561195|B.1.5.12|Gambia|2020-07-27	0.0004521710	Africa
Africa|hCoV-19/DRC/11187/2020|EPI ISL 527523|B.1.1.275|Democratic Republic of the Congo|2020-05-23	Africa|hCoV-19/Gambia/GC19-3550/2020|EPI ISL 561195|B.1.5.12|Gambia|2020-07-27	0.0004874009	Africa
Africa|hCoV-19/DRC/11191/2020|EPI ISL 527506|B.1.1.275|Democratic Republic of the Congo|2020-05-23	Africa|hCoV-19/Gambia/GC19-3550/2020|EPI ISL 561195|B.1.5.12|Gambia|2020-07-27	0.0003778703	Africa
Africa|hCoV-19/DRC/11252/2020|EPI ISL 527557|B.1.1.275|Democratic Republic of the Congo|2020-05-21	Africa|hCoV-19/Gambia/GC19-3550/2020|EPI ISL 561195|B.1.5.12|Gambia|2020-07-27	0.0005453405	Africa
Africa|hCoV-19/DRC/11260/2020|EPI ISL 527558|B.1.1.275|Democratic Republic of the Congo|2020-05-23	Africa|hCoV-19/Gambia/GC19-3550/2020|EPI ISL 561195|B.1.5.12|Gambia|2020-07-27	0.0004091393	Africa
Africa|hCoV-19/DRC/1131/2020|EPI ISL 429255|B.1.5|Democratic Republic of the Congo|2020-04-05	Africa|hCoV-19/Gambia/GC19-3550/2020|EPI ISL 561195|B.1.5.12|Gambia|2020-07-27	0.0002711898	Africa
Africa|hCoV-19/DRC/11310/2020|EPI ISL 527529|B.1.149|Democratic Republic of the Congo|2020-05-25	Africa|hCoV-19/Gambia/GC19-3550/2020|EPI ISL 561195|B.1.5.12|Gambia|2020-07-27	0.0003841948	Africa
Africa|hCoV-19/DRC/11318/2020|EPI ISL 527559|B.1.149|Democratic Republic of the Congo|2020-05-25	Africa|hCoV-19/Gambia/GC19-3550/2020|EPI ISL 561195|B.1.5.12|Gambia|2020-07-27	0.0003729427	Africa
Africa|hCoV-19/DRC/11326/2020|EPI ISL 527508|B.1|Democratic Republic of the Congo|2020-05-25	Africa|hCoV-19/Gambia/GC19-3550/2020|EPI ISL 561195|B.1.5.12|Gambia|2020-07-27	0.0003787236	Africa
Africa|hCoV-19/DRC/11334/2020|EPI ISL 527504|B.1.178|Democratic Republic of the Congo|2020-05-25	Africa|hCoV-19/Gambia/GC19-3550/2020|EPI ISL 561195|B.1.5.12|Gambia|2020-07-27	0.0003781846	Africa
Africa|hCoV-19/DRC/11337/2020|EPI ISL 527510|B.1.84|Democratic Republic of the Congo|2020-05-25	Africa|hCoV-19/Gambia/GC19-3550/2020|EPI ISL 561195|B.1.5.12|Gambia|2020-07-27	0.0004482290	Africa
Africa|hCoV-19/DRC/11341/2020|EPI ISL 527509|B.1.1.275|Democratic Republic of the Congo|2020-05-25	Africa|hCoV-19/Gambia/GC19-3550/2020|EPI ISL 561195|B.1.5.12|Gambia|2020-07-27	0.0004823523	Africa
Africa|hCoV-19/DRC/11348/2020|EPI ISL 527560|B.1.149|Democratic Republic of the Congo|2020-05-25	Africa|hCoV-19/Gambia/GC19-3550/2020|EPI ISL 561195|B.1.5.12|Gambia|2020-07-27	0.0003732718	Africa
Africa|hCoV-19/DRC/11369/2020|EPI ISL 527537|B.1.214|Democratic Republic of the Congo|2020-05-25	Africa|hCoV-19/Gambia/GC19-3550/2020|EPI ISL 561195|B.1.5.12|Gambia|2020-07-27	0.0004209575	Africa
Africa|hCoV-19/DRC/11376/2020|EPI ISL 527513|B.1.214|Democratic Republic of the Congo|2020-05-25	Africa|hCoV-19/Gambia/GC19-3550/2020|EPI ISL 561195|B.1.5.12|Gambia|2020-07-27	0.0004486309	Africa
Africa|hCoV-19/DRC/11411/2020|EPI ISL 527561|B.1.5|Democratic Republic of the Congo|2020-05-25	Africa|hCoV-19/Gambia/GC19-3550/2020|EPI ISL 561195|B.1.5.12|Gambia|2020-07-27	0.0003407530	Africa
Africa|hCoV-19/DRC/11450/2020|EPI ISL 527516|B.1.5|Democratic Republic of the Congo|2020-05-25	Africa|hCoV-19/Gambia/GC19-3550/2020|EPI ISL 561195|B.1.5.12|Gambia|2020-07-27	0.0002450057	Africa
Africa|hCoV-19/DRC/11458/2020|EPI ISL 527497|B.1.5|Democratic Republic of the Congo|2020-05-25	Africa|hCoV-19/Gambia/GC19-3550/2020|EPI ISL 561195|B.1.5.12|Gambia|2020-07-27	0.0004130087	Africa
Africa|hCoV-19/DRC/11460/2020|EPI ISL 527562|B.1.214|Democratic Republic of the Congo|2020-05-25	Africa|hCoV-19/Gambia/GC19-3550/2020|EPI ISL 561195|B.1.5.12|Gambia|2020-07-27	0.0005168397	Africa
Africa|hCoV-19/DRC/11472/2020|EPI ISL 527502|B.1.214|Democratic Republic of the Congo|2020-05-25	Africa|hCoV-19/Gambia/GC19-3550/2020|EPI ISL 561195|B.1.5.12|Gambia|2020-07-27	0.0004798560	Africa
Africa|hCoV-19/DRC/11477/2020|EPI ISL 527563|B.1.84|Democratic Republic of the Congo|2020-05-25	Africa|hCoV-19/Gambia/GC19-3550/2020|EPI ISL 561195|B.1.5.12|Gambia|2020-07-27	0.0003063762	Africa
Africa|hCoV-19/DRC/11486/2020|EPI ISL 527564|B.1.214|Democratic Republic of the Congo|2020-05-25	Africa|hCoV-19/Gambia/GC19-3550/2020|EPI ISL 561195|B.1.5.12|Gambia|2020-07-27	0.0004773325	Africa
Africa|hCoV-19/DRC/11487/2020|EPI ISL 527505|B.1|Democratic Republic of the Congo|2020-05-25	Africa|hCoV-19/Gambia/GC19-3550/2020|EPI ISL 561195|B.1.5.12|Gambia|2020-07-27	0.0004133791	Africa
Africa|hCoV-19/DRC/11507/2020|EPI ISL 527512|B.1|Democratic Republic of the Congo|2020-05-25	Africa|hCoV-19/Gambia/GC19-3550/2020|EPI ISL 561195|B.1.5.12|Gambia|2020-07-27	0.0004476514	Africa
Africa|hCoV-19/DRC/1151/2020|EPI ISL 447596|B.38|Democratic Republic of the Congo|2020-04-05	Africa|hCoV-19/Gambia/GC19-3550/2020|EPI ISL 561195|B.1.5.12|Gambia|2020-07-27	0.0006116157	Africa
Africa|hCoV-19/DRC/11511/2020|EPI ISL 527511|B.1.214|Democratic Republic of the Congo|2020-05-25	Africa|hCoV-19/Gambia/GC19-3550/2020|EPI ISL 561195|B.1.5.12|Gambia|2020-07-27	0.0004828063	Africa
Africa|hCoV-19/DRC/11572/2020|EPI ISL 527565|B.1.214|Democratic Republic of the Congo|2020-05-25	Africa|hCoV-19/Gambia/GC19-3550/2020|EPI ISL 561195|B.1.5.12|Gambia|2020-07-27	0.0003745770	Africa
Africa|hCoV-19/DRC/11576/2020|EPI ISL 527517|B.1|Democratic Republic of the Congo|2020-05-25	Africa|hCoV-19/Gambia/GC19-3550/2020|EPI ISL 561195|B.1.5.12|Gambia|2020-07-27	0.0003814810	Africa
Africa|hCoV-19/DRC/11583/2020|EPI ISL 527542|B.1|Democratic Republic of the Congo|2020-05-25	Africa|hCoV-19/Gambia/GC19-3550/2020|EPI ISL 561195|B.1.5.12|Gambia|2020-07-27	0.0004241156	Africa
Africa|hCoV-19/DRC/11616/2020|EPI ISL 527519|B.1|Democratic Republic of the Congo|2020-05-25	Africa|hCoV-19/Gambia/GC19-3550/2020|EPI ISL 561195|B.1.5.12|Gambia|2020-07-27	0.0003808210	Africa
Africa|hCoV-19/DRC/11623/2020|EPI ISL 527566|B.1.5|Democratic Republic of the Congo|2020-05-25	Africa|hCoV-19/Gambia/GC19-3550/2020|EPI ISL 561195|B.1.5.12|Gambia|2020-07-27	0.0003751283	Africa
Africa|hCoV-19/DRC/11624/2020|EPI ISL 527567|B.1.149|Democratic Republic of the Congo|2020-05-25	Africa|hCoV-19/Gambia/GC19-3550/2020|EPI ISL 561195|B.1.5.12|Gambia|2020-07-27	0.0003749472	Africa
Africa|hCoV-19/DRC/11631/2020|EPI ISL 527568|B.1.149|Democratic Republic of the Congo|2020-05-25	Africa|hCoV-19/Gambia/GC19-3550/2020|EPI ISL 561195|B.1.5.12|Gambia|2020-07-27	0.0003753310	Africa
Africa|hCoV-19/DRC/11632/2020|EPI ISL 527493|B.1|Democratic Republic of the Congo|2020-05-25	Africa|hCoV-19/Gambia/GC19-3550/2020|EPI ISL 561195|B.1.5.12|Gambia|2020-07-27	0.0004098043	Africa
Africa|hCoV-19/DRC/11635/2020|EPI ISL 527540|B.1.214|Democratic Republic of the Congo|2020-05-25	Africa|hCoV-19/Gambia/GC19-3550/2020|EPI ISL 561195|B.1.5.12|Gambia|2020-07-27	0.0004220291	Africa
Africa|hCoV-19/DRC/11640/2020|EPI ISL 527535|B.1.178|Democratic Republic of the Congo|2020-05-25	Africa|hCoV-19/Gambia/GC19-3550/2020|EPI ISL 561195|B.1.5.12|Gambia|2020-07-27	0.0004882075	Africa
Africa|hCoV-19/DRC/11643/2020|EPI ISL 527520|B.1.5|Democratic Republic of the Congo|2020-05-25	Africa|hCoV-19/Gambia/GC19-3550/2020|EPI ISL 561195|B.1.5.12|Gambia|2020-07-27	0.0003817153	Africa
Africa|hCoV-19/DRC/11648/2020|EPI ISL 527569|B.1.6|Democratic Republic of the Congo|2020-05-25	Africa|hCoV-19/Gambia/GC19-3550/2020|EPI ISL 561195|B.1.5.12|Gambia|2020-07-27	0.0004074863	Africa
Africa|hCoV-19/DRC/11652/2020|EPI ISL 527570|B.1.149|Democratic Republic of the Congo|2020-05-25	Africa|hCoV-19/Gambia/GC19-3550/2020|EPI ISL 561195|B.1.5.12|Gambia|2020-07-27	0.0003748437	Africa
Africa|hCoV-19/DRC/11653/2020|EPI ISL 527533|B.1.84|Democratic Republic of the Congo|2020-05-25	Africa|hCoV-19/Gambia/GC19-3550/2020|EPI ISL 561195|B.1.5.12|Gambia|2020-07-27	0.0003491754	Africa
Africa|hCoV-19/DRC/11676/2020|EPI ISL 527531|B.1|Democratic Republic of the Congo|2020-05-26	Africa|hCoV-19/Gambia/GC19-3550/2020|EPI ISL 561195|B.1.5.12|Gambia|2020-07-27	0.0005612432	Africa
Africa|hCoV-19/DRC/11677/2020|EPI ISL 527515|B.1.214|Democratic Republic of the Congo|2020-05-26	Africa|hCoV-19/Gambia/GC19-3550/2020|EPI ISL 561195|B.1.5.12|Gambia|2020-07-27	0.0004849816	Africa
Africa|hCoV-19/DRC/11732/2020|EPI ISL 527536|B.1.214|Democratic Republic of the Congo|2020-05-26	Africa|hCoV-19/Gambia/GC19-3550/2020|EPI ISL 561195|B.1.5.12|Gambia|2020-07-27	0.0003490743	Africa
Africa|hCoV-19/DRC/11733/2020|EPI ISL 527571|B.1.149|Democratic Republic of the Congo|2020-05-26	Africa|hCoV-19/Gambia/GC19-3550/2020|EPI ISL 561195|B.1.5.12|Gambia|2020-07-27	0.0003729212	Africa
Africa|hCoV-19/DRC/11806/2020|EPI ISL 527572|B.1.214|Democratic Republic of the Congo|2020-05-26	Africa|hCoV-19/Gambia/GC19-3550/2020|EPI ISL 561195|B.1.5.12|Gambia|2020-07-27	0.0004771048	Africa
Africa|hCoV-19/DRC/1234/2020|EPI ISL 429258|B.1.5|Democratic Republic of the Congo|2020-04-06	Africa|hCoV-19/Gambia/GC19-3550/2020|EPI ISL 561195|B.1.5.12|Gambia|2020-07-27	0.0002499034	Africa
Africa|hCoV-19/DRC/1249/2020|EPI ISL 429259|B.1.5|Democratic Republic of the Congo|2020-04-06	Africa|hCoV-19/Gambia/GC19-3550/2020|EPI ISL 561195|B.1.5.12|Gambia|2020-07-27	0.0002723713	Africa
Africa|hCoV-19/DRC/1319/2020|EPI ISL 431011|B.1.128|Democratic Republic of the Congo|2020-04-07	Africa|hCoV-19/Gambia/GC19-3550/2020|EPI ISL 561195|B.1.5.12|Gambia|2020-07-27	0.0003741223	Africa
Africa|hCoV-19/DRC/1324/2020|EPI ISL 435033|B.1.128|Democratic Republic of the Congo|2020-04-07	Africa|hCoV-19/Gambia/GC19-3550/2020|EPI ISL 561195|B.1.5.12|Gambia|2020-07-27	0.0003715950	Africa
Africa|hCoV-19/DRC/1326/2020|EPI ISL 435116|B.1|Democratic Republic of the Congo|2020-04-07	Africa|hCoV-19/Gambia/GC19-3550/2020|EPI ISL 561195|B.1.5.12|Gambia|2020-07-27	0.0003460858	Africa
Africa|hCoV-19/DRC/1375/2020|EPI ISL 435117|B.1.1.1|Democratic Republic of the Congo|2020-04-07	Africa|hCoV-19/Gambia/GC19-3550/2020|EPI ISL 561195|B.1.5.12|Gambia|2020-07-27	0.0005175907	Africa
Africa|hCoV-19/DRC/1376/2020|EPI ISL 431012|B.1.1.1|Democratic Republic of the Congo|2020-04-07	Africa|hCoV-19/Gambia/GC19-3550/2020|EPI ISL 561195|B.1.5.12|Gambia|2020-07-27	0.0004789487	Africa
Africa|hCoV-19/DRC/1377/2020|EPI ISL 434678|B.1.1.1|Democratic Republic of the Congo|2020-04-07	Africa|hCoV-19/Gambia/GC19-3550/2020|EPI ISL 561195|B.1.5.12|Gambia|2020-07-27	0.0004410137	Africa
Africa|hCoV-19/DRC/1378/2020|EPI ISL 435118|B.1.1.1|Democratic Republic of the Congo|2020-04-07	Africa|hCoV-19/Gambia/GC19-3550/2020|EPI ISL 561195|B.1.5.12|Gambia|2020-07-27	0.0004775019	Africa
Africa|hCoV-19/DRC/1382/2020|EPI ISL 435113|B.1.1.1|Democratic Republic of the Congo|2020-04-07	Africa|hCoV-19/Gambia/GC19-3550/2020|EPI ISL 561195|B.1.5.12|Gambia|2020-07-27	0.0004866389	Africa
Africa|hCoV-19/DRC/1397/2020|EPI ISL 434679|B.1.1.1|Democratic Republic of the Congo|2020-04-07	Africa|hCoV-19/Gambia/GC19-3550/2020|EPI ISL 561195|B.1.5.12|Gambia|2020-07-27	0.0004779515	Africa
Africa|hCoV-19/DRC/1398/2020|EPI ISL 435114|B.1.1.1|Democratic Republic of the Congo|2020-04-07	Africa|hCoV-19/Gambia/GC19-3550/2020|EPI ISL 561195|B.1.5.12|Gambia|2020-07-27	0.0004383080	Africa
Africa|hCoV-19/DRC/1422/2020|EPI ISL 434680|B.1.149|Democratic Republic of the Congo|2020-04-08	Africa|hCoV-19/Gambia/GC19-3550/2020|EPI ISL 561195|B.1.5.12|Gambia|2020-07-27	0.0003791228	Africa
Africa|hCoV-19/DRC/1423/2020|EPI ISL 434710|B.1.149|Democratic Republic of the Congo|2020-04-08	Africa|hCoV-19/Gambia/GC19-3550/2020|EPI ISL 561195|B.1.5.12|Gambia|2020-07-27	0.0003370508	Africa
Africa|hCoV-19/DRC/1486/2020|EPI ISL 434711|B.1|Democratic Republic of the Congo|2020-04-08	Africa|hCoV-19/Gambia/GC19-3550/2020|EPI ISL 561195|B.1.5.12|Gambia|2020-07-27	0.0003143094	Africa
Africa|hCoV-19/DRC/1516/2020|EPI ISL 435032|B.1.5|Democratic Republic of the Congo|2020-04-09	Africa|hCoV-19/Gambia/GC19-3550/2020|EPI ISL 561195|B.1.5.12|Gambia|2020-07-27	0.0002688570	Africa
Africa|hCoV-19/DRC/1565/2020|EPI ISL 434681|B.1|Democratic Republic of the Congo|2020-04-09	Africa|hCoV-19/Gambia/GC19-3550/2020|EPI ISL 561195|B.1.5.12|Gambia|2020-07-27	0.0003086334	Africa
Africa|hCoV-19/DRC/158/2020|EPI ISL 417950|B.40|Democratic Republic of the Congo|2020-03-20	Africa|hCoV-19/Gambia/GC19-3550/2020|EPI ISL 561195|B.1.5.12|Gambia|2020-07-27	0.0006051579	Africa
Africa|hCoV-19/DRC/1715/2020|EPI ISL 435156|B.1.84|Democratic Republic of the Congo|2020-04-10	Africa|hCoV-19/Gambia/GC19-3550/2020|EPI ISL 561195|B.1.5.12|Gambia|2020-07-27	0.0003396584	Africa
Africa|hCoV-19/DRC/1767/2020|EPI ISL 435157|B.1.5|Democratic Republic of the Congo|2020-04-10	Africa|hCoV-19/Gambia/GC19-3550/2020|EPI ISL 561195|B.1.5.12|Gambia|2020-07-27	0.0002452610	Africa
Africa|hCoV-19/DRC/1779/2020|EPI ISL 435158|C.14|Democratic Republic of the Congo|2020-04-10	Africa|hCoV-19/Gambia/GC19-3550/2020|EPI ISL 561195|B.1.5.12|Gambia|2020-07-27	0.0005570586	Africa
Africa|hCoV-19/DRC/191/2020|EPI ISL 417955|B.1.128|Democratic Republic of the Congo|2020-03-21	Africa|hCoV-19/Gambia/GC19-3550/2020|EPI ISL 561195|B.1.5.12|Gambia|2020-07-27	0.0003702619	Africa
Africa|hCoV-19/DRC/1952/2020|EPI ISL 435159|B.1.5|Democratic Republic of the Congo|2020-04-11	Africa|hCoV-19/Gambia/GC19-3550/2020|EPI ISL 561195|B.1.5.12|Gambia|2020-07-27	0.0002771065	Africa
Africa|hCoV-19/DRC/1982/2020|EPI ISL 435160|B.1|Democratic Republic of the Congo|2020-04-12	Africa|hCoV-19/Gambia/GC19-3550/2020|EPI ISL 561195|B.1.5.12|Gambia|2020-07-27	0.0003105467	Africa
Africa|hCoV-19/DRC/2047/2020|EPI ISL 435161|B.1.1.1|Democratic Republic of the Congo|2020-04-12	Africa|hCoV-19/Gambia/GC19-3550/2020|EPI ISL 561195|B.1.5.12|Gambia|2020-07-27	0.0004455320	Africa
Africa|hCoV-19/DRC/2063/2020|EPI ISL 435162|B.1|Democratic Republic of the Congo|2020-04-12	Africa|hCoV-19/Gambia/GC19-3550/2020|EPI ISL 561195|B.1.5.12|Gambia|2020-07-27	0.0002762140	Africa
Africa|hCoV-19/DRC/2120/2020|EPI ISL 435163|B.1.149|Democratic Republic of the Congo|2020-04-12	Africa|hCoV-19/Gambia/GC19-3550/2020|EPI ISL 561195|B.1.5.12|Gambia|2020-07-27	0.0003394530	Africa
Africa|hCoV-19/DRC/2121/2020|EPI ISL 435164|B.1.149|Democratic Republic of the Congo|2020-04-12	Africa|hCoV-19/Gambia/GC19-3550/2020|EPI ISL 561195|B.1.5.12|Gambia|2020-07-27	0.0003445752	Africa
Africa|hCoV-19/DRC/2122/2020|EPI ISL 435165|B.1.149|Democratic Republic of the Congo|2020-04-13	Africa|hCoV-19/Gambia/GC19-3550/2020|EPI ISL 561195|B.1.5.12|Gambia|2020-07-27	0.0004208292	Africa
Africa|hCoV-19/DRC/2125/2020|EPI ISL 435166|B.1.149|Democratic Republic of the Congo|2020-04-13	Africa|hCoV-19/Gambia/GC19-3550/2020|EPI ISL 561195|B.1.5.12|Gambia|2020-07-27	0.0003457545	Africa
Africa|hCoV-19/DRC/2128/2020|EPI ISL 435167|B.1|Democratic Republic of the Congo|2020-04-13	Africa|hCoV-19/Gambia/GC19-3550/2020|EPI ISL 561195|B.1.5.12|Gambia|2020-07-27	0.0002820659	Africa
Africa|hCoV-19/DRC/2133/2020|EPI ISL 435168|B.1.128|Democratic Republic of the Congo|2020-04-13	Africa|hCoV-19/Gambia/GC19-3550/2020|EPI ISL 561195|B.1.5.12|Gambia|2020-07-27	0.0003847417	Africa
Africa|hCoV-19/DRC/214/2020|EPI ISL 420030|B.1.6|Democratic Republic of the Congo|2020-03-21	Africa|hCoV-19/Gambia/GC19-3550/2020|EPI ISL 561195|B.1.5.12|Gambia|2020-07-27	0.0002698244	Africa
Africa|hCoV-19/DRC/215/2020|EPI ISL 420031|B.1.1.1|Democratic Republic of the Congo|2020-03-21	Africa|hCoV-19/Gambia/GC19-3550/2020|EPI ISL 561195|B.1.5.12|Gambia|2020-07-27	0.0004799898	Africa
Africa|hCoV-19/DRC/2169/2020|EPI ISL 436194|B.1.5|Democratic Republic of the Congo|2020-04-13	Africa|hCoV-19/Gambia/GC19-3550/2020|EPI ISL 561195|B.1.5.12|Gambia|2020-07-27	0.0003147237	Africa
Africa|hCoV-19/DRC/2299/2020|EPI ISL 436412|B.1.5|Democratic Republic of the Congo|2020-04-14	Africa|hCoV-19/Gambia/GC19-3550/2020|EPI ISL 561195|B.1.5.12|Gambia|2020-07-27	0.0003390239	Africa
Africa|hCoV-19/DRC/236/2020|EPI ISL 420032|B.1.128|Democratic Republic of the Congo|2020-03-22	Africa|hCoV-19/Gambia/GC19-3550/2020|EPI ISL 561195|B.1.5.12|Gambia|2020-07-27	0.0003707149	Africa
Africa|hCoV-19/DRC/2363/2020|EPI ISL 437194|B.1.84|Democratic Republic of the Congo|2020-04-14	Africa|hCoV-19/Gambia/GC19-3550/2020|EPI ISL 561195|B.1.5.12|Gambia|2020-07-27	0.0003050885	Africa
Africa|hCoV-19/DRC/2384/2020|EPI ISL 437196|B.1.149|Democratic Republic of the Congo|2020-04-14	Africa|hCoV-19/Gambia/GC19-3550/2020|EPI ISL 561195|B.1.5.12|Gambia|2020-07-27	0.0003452532	Africa
Africa|hCoV-19/DRC/241/2020|EPI ISL 420033|B.1.1.75|Democratic Republic of the Congo|2020-03-22	Africa|hCoV-19/Gambia/GC19-3550/2020|EPI ISL 561195|B.1.5.12|Gambia|2020-07-27	0.0004044829	Africa
Africa|hCoV-19/DRC/243/2020|EPI ISL 420034|B.1|Democratic Republic of the Congo|2020-03-22	Africa|hCoV-19/Gambia/GC19-3550/2020|EPI ISL 561195|B.1.5.12|Gambia|2020-07-27	0.0003100899	Africa
Africa|hCoV-19/DRC/248/2020|EPI ISL 420035|B.1.5|Democratic Republic of the Congo|2020-03-22	Africa|hCoV-19/Gambia/GC19-3550/2020|EPI ISL 561195|B.1.5.12|Gambia|2020-07-27	0.0002358848	Africa
Africa|hCoV-19/DRC/2496/2020|EPI ISL 437337|B.1.149|Democratic Republic of the Congo|2020-04-15	Africa|hCoV-19/Gambia/GC19-3550/2020|EPI ISL 561195|B.1.5.12|Gambia|2020-07-27	0.0003697169	Africa
Africa|hCoV-19/DRC/2529/2020|EPI ISL 437338|B.1.178|Democratic Republic of the Congo|2020-04-15	Africa|hCoV-19/Gambia/GC19-3550/2020|EPI ISL 561195|B.1.5.12|Gambia|2020-07-27	0.0003360995	Africa
Africa|hCoV-19/DRC/253/2020|EPI ISL 420838|B.1.5|Democratic Republic of the Congo|2020-03-22	Africa|hCoV-19/Gambia/GC19-3550/2020|EPI ISL 561195|B.1.5.12|Gambia|2020-07-27	0.0002367462	Africa
Africa|hCoV-19/DRC/2536/2020|EPI ISL 437339|B.1|Democratic Republic of the Congo|2020-04-15	Africa|hCoV-19/Gambia/GC19-3550/2020|EPI ISL 561195|B.1.5.12|Gambia|2020-07-27	0.0003360995	Africa
Africa|hCoV-19/DRC/254/2020|EPI ISL 420839|B.1|Democratic Republic of the Congo|2020-03-22	Africa|hCoV-19/Gambia/GC19-3550/2020|EPI ISL 561195|B.1.5.12|Gambia|2020-07-27	0.0003067822	Africa
Africa|hCoV-19/DRC/2563/2020|EPI ISL 437340|B.1.9|Democratic Republic of the Congo|2020-04-15	Africa|hCoV-19/Gambia/GC19-3550/2020|EPI ISL 561195|B.1.5.12|Gambia|2020-07-27	0.0005378243	Africa
Africa|hCoV-19/DRC/2580/2020|EPI ISL 437341|B.1.5|Democratic Republic of the Congo|2020-04-15	Africa|hCoV-19/Gambia/GC19-3550/2020|EPI ISL 561195|B.1.5.12|Gambia|2020-07-27	0.0002703806	Africa
Africa|hCoV-19/DRC/2644/2020|EPI ISL 437342|B.1.84|Democratic Republic of the Congo|2020-04-15	Africa|hCoV-19/Gambia/GC19-3550/2020|EPI ISL 561195|B.1.5.12|Gambia|2020-07-27	0.0003751772	Africa
Africa|hCoV-19/DRC/2670/2020|EPI ISL 437343|B.1.9|Democratic Republic of the Congo|2020-04-15	Africa|hCoV-19/Gambia/GC19-3550/2020|EPI ISL 561195|B.1.5.12|Gambia|2020-07-27	0.0005714878	Africa
Africa|hCoV-19/DRC/2727/2020|EPI ISL 437344|B.1|Democratic Republic of the Congo|2020-04-16	Africa|hCoV-19/Gambia/GC19-3550/2020|EPI ISL 561195|B.1.5.12|Gambia|2020-07-27	0.0002737102	Africa
Africa|hCoV-19/DRC/2728/2020|EPI ISL 437345|B.1.84|Democratic Republic of the Congo|2020-04-16	Africa|hCoV-19/Gambia/GC19-3550/2020|EPI ISL 561195|B.1.5.12|Gambia|2020-07-27	0.0003098410	Africa
Africa|hCoV-19/DRC/2813/2020|EPI ISL 437346|C.14|Democratic Republic of the Congo|2020-04-16	Africa|hCoV-19/Gambia/GC19-3550/2020|EPI ISL 561195|B.1.5.12|Gambia|2020-07-27	0.0005718419	Africa
Africa|hCoV-19/DRC/2819/2020|EPI ISL 437347|B.1|Democratic Republic of the Congo|2020-04-16	Africa|hCoV-19/Gambia/GC19-3550/2020|EPI ISL 561195|B.1.5.12|Gambia|2020-07-27	0.0003777483	Africa
Africa|hCoV-19/DRC/2827/2020|EPI ISL 437348|B.1|Democratic Republic of the Congo|2020-04-16	Africa|hCoV-19/Gambia/GC19-3550/2020|EPI ISL 561195|B.1.5.12|Gambia|2020-07-27	0.0002688452	Africa
Africa|hCoV-19/DRC/2855/2020|EPI ISL 437350|B.1|Democratic Republic of the Congo|2020-04-16	Africa|hCoV-19/Gambia/GC19-3550/2020|EPI ISL 561195|B.1.5.12|Gambia|2020-07-27	0.0003024834	Africa
Africa|hCoV-19/DRC/2864/2020|EPI ISL 437351|B.1|Democratic Republic of the Congo|2020-04-16	Africa|hCoV-19/Gambia/GC19-3550/2020|EPI ISL 561195|B.1.5.12|Gambia|2020-07-27	0.0003031221	Africa
Africa|hCoV-19/DRC/2904/2020|EPI ISL 437352|B.1|Democratic Republic of the Congo|2020-04-17	Africa|hCoV-19/Gambia/GC19-3550/2020|EPI ISL 561195|B.1.5.12|Gambia|2020-07-27	0.0003024834	Africa
Africa|hCoV-19/DRC/2938/2020|EPI ISL 437353|B.1.275|Democratic Republic of the Congo|2020-04-17	Africa|hCoV-19/Gambia/GC19-3550/2020|EPI ISL 561195|B.1.5.12|Gambia|2020-07-27	0.0004519258	Africa
Africa|hCoV-19/DRC/2939/2020|EPI ISL 437354|B.1|Democratic Republic of the Congo|2020-04-17	Africa|hCoV-19/Gambia/GC19-3550/2020|EPI ISL 561195|B.1.5.12|Gambia|2020-07-27	0.0004041655	Africa
Africa|hCoV-19/DRC/2942/2020|EPI ISL 437355|B.1|Democratic Republic of the Congo|2020-04-17	Africa|hCoV-19/Gambia/GC19-3550/2020|EPI ISL 561195|B.1.5.12|Gambia|2020-07-27	0.0004147405	Africa
Africa|hCoV-19/DRC/299/2020|EPI ISL 420840|B.4|Democratic Republic of the Congo|2020-03-20	Africa|hCoV-19/Gambia/GC19-3550/2020|EPI ISL 561195|B.1.5.12|Gambia|2020-07-27	0.0007525667	Africa
Africa|hCoV-19/DRC/300/2020|EPI ISL 420841|A|Democratic Republic of the Congo|2020-03-22	Africa|hCoV-19/Gambia/GC19-3550/2020|EPI ISL 561195|B.1.5.12|Gambia|2020-07-27	0.0005422330	Africa
Africa|hCoV-19/DRC/3041/2020|EPI ISL 437356|B.1|Democratic Republic of the Congo|2020-04-18	Africa|hCoV-19/Gambia/GC19-3550/2020|EPI ISL 561195|B.1.5.12|Gambia|2020-07-27	0.0003712476	Africa
Africa|hCoV-19/DRC/307/2020|EPI ISL 420842|B.1.9|Democratic Republic of the Congo|2020-03	Africa|hCoV-19/Gambia/GC19-3550/2020|EPI ISL 561195|B.1.5.12|Gambia|2020-07-27	0.0003809304	Africa
Africa|hCoV-19/DRC/3070/2020|EPI ISL 437357|B.1.214|Democratic Republic of the Congo|2020-04-18	Africa|hCoV-19/Gambia/GC19-3550/2020|EPI ISL 561195|B.1.5.12|Gambia|2020-07-27	0.0004055545	Africa
Africa|hCoV-19/DRC/3089/2020|EPI ISL 437358|B.1.84|Democratic Republic of the Congo|2020-04-19	Africa|hCoV-19/Gambia/GC19-3550/2020|EPI ISL 561195|B.1.5.12|Gambia|2020-07-27	0.0003365191	Africa
Africa|hCoV-19/DRC/3440/2020|EPI ISL 447597|B.1.84|Democratic Republic of the Congo|2020-04-22	Africa|hCoV-19/Gambia/GC19-3550/2020|EPI ISL 561195|B.1.5.12|Gambia|2020-07-27	0.0003403091	Africa
Africa|hCoV-19/DRC/3451/2020|EPI ISL 447598|B.1.178|Democratic Republic of the Congo|2020-04-22	Africa|hCoV-19/Gambia/GC19-3550/2020|EPI ISL 561195|B.1.5.12|Gambia|2020-07-27	0.0003746484	Africa
Africa|hCoV-19/DRC/3453/2020|EPI ISL 447599|B.1.84|Democratic Republic of the Congo|2020-04-22	Africa|hCoV-19/Gambia/GC19-3550/2020|EPI ISL 561195|B.1.5.12|Gambia|2020-07-27	0.0003405176	Africa
Africa|hCoV-19/DRC/3481/2020|EPI ISL 447600|B.1|Democratic Republic of the Congo|2020-04-22	Africa|hCoV-19/Gambia/GC19-3550/2020|EPI ISL 561195|B.1.5.12|Gambia|2020-07-27	0.0002795013	Africa
Africa|hCoV-19/DRC/3482/2020|EPI ISL 447601|B.1|Democratic Republic of the Congo|2020-04-22	Africa|hCoV-19/Gambia/GC19-3550/2020|EPI ISL 561195|B.1.5.12|Gambia|2020-07-27	0.0003090297	Africa
Africa|hCoV-19/DRC/3483/2020|EPI ISL 447602|B.1|Democratic Republic of the Congo|2020-04-22	Africa|hCoV-19/Gambia/GC19-3550/2020|EPI ISL 561195|B.1.5.12|Gambia|2020-07-27	0.0002790626	Africa
Africa|hCoV-19/DRC/3490/2020|EPI ISL 447603|B.1|Democratic Republic of the Congo|2020-04-22	Africa|hCoV-19/Gambia/GC19-3550/2020|EPI ISL 561195|B.1.5.12|Gambia|2020-07-27	0.0003068952	Africa
Africa|hCoV-19/DRC/3504/2020|EPI ISL 447604|B.1.149|Democratic Republic of the Congo|2020-04-23	Africa|hCoV-19/Gambia/GC19-3550/2020|EPI ISL 561195|B.1.5.12|Gambia|2020-07-27	0.0003491862	Africa
Africa|hCoV-19/DRC/352/2020|EPI ISL 420850|B.1.5|Democratic Republic of the Congo|2020-03	Africa|hCoV-19/Gambia/GC19-3550/2020|EPI ISL 561195|B.1.5.12|Gambia|2020-07-27	0.0003065732	Africa
Africa|hCoV-19/DRC/353/2020|EPI ISL 420843|B.1.5|Democratic Republic of the Congo|2020-03	Africa|hCoV-19/Gambia/GC19-3550/2020|EPI ISL 561195|B.1.5.12|Gambia|2020-07-27	0.0002384475	Africa
Africa|hCoV-19/DRC/355/2020|EPI ISL 420844|B.1|Democratic Republic of the Congo|2020-03	Africa|hCoV-19/Gambia/GC19-3550/2020|EPI ISL 561195|B.1.5.12|Gambia|2020-07-27	0.0002697971	Africa
Africa|hCoV-19/DRC/3552/2020|EPI ISL 447605|B.1.84|Democratic Republic of the Congo|2020-04-23	Africa|hCoV-19/Gambia/GC19-3550/2020|EPI ISL 561195|B.1.5.12|Gambia|2020-07-27	0.0003445968	Africa
Africa|hCoV-19/DRC/3595/2020|EPI ISL 447606|B.1.5|Democratic Republic of the Congo|2020-04-23	Africa|hCoV-19/Gambia/GC19-3550/2020|EPI ISL 561195|B.1.5.12|Gambia|2020-07-27	0.0003056852	Africa
Africa|hCoV-19/DRC/3632/2020|EPI ISL 447607|B.1.5|Democratic Republic of the Congo|2020-04-23	Africa|hCoV-19/Gambia/GC19-3550/2020|EPI ISL 561195|B.1.5.12|Gambia|2020-07-27	0.0003066506	Africa
Africa|hCoV-19/DRC/3633/2020|EPI ISL 447230|B.1.5|Democratic Republic of the Congo|2020-04-23	Africa|hCoV-19/Gambia/GC19-3550/2020|EPI ISL 561195|B.1.5.12|Gambia|2020-07-27	0.0003095717	Africa
Africa|hCoV-19/DRC/3653/2020|EPI ISL 447231|B.1.128|Democratic Republic of the Congo|2020-04-23	Africa|hCoV-19/Gambia/GC19-3550/2020|EPI ISL 561195|B.1.5.12|Gambia|2020-07-27	0.0004391800	Africa
Africa|hCoV-19/DRC/3659/2020|EPI ISL 447232|B.1.128|Democratic Republic of the Congo|2020-04-23	Africa|hCoV-19/Gambia/GC19-3550/2020|EPI ISL 561195|B.1.5.12|Gambia|2020-07-27	0.0004395810	Africa
Africa|hCoV-19/DRC/3661/2020|EPI ISL 447233|B.1.128|Democratic Republic of the Congo|2020-04-23	Africa|hCoV-19/Gambia/GC19-3550/2020|EPI ISL 561195|B.1.5.12|Gambia|2020-07-27	0.0004433279	Africa
Africa|hCoV-19/DRC/3662/2020|EPI ISL 447234|B.1.128|Democratic Republic of the Congo|2020-04-23	Africa|hCoV-19/Gambia/GC19-3550/2020|EPI ISL 561195|B.1.5.12|Gambia|2020-07-27	0.0004429956	Africa
Africa|hCoV-19/DRC/3664/2020|EPI ISL 447235|B.1.128|Democratic Republic of the Congo|2020-04-23	Africa|hCoV-19/Gambia/GC19-3550/2020|EPI ISL 561195|B.1.5.12|Gambia|2020-07-27	0.0004430711	Africa
Africa|hCoV-19/DRC/3683/2020|EPI ISL 447236|B.1.5|Democratic Republic of the Congo|2020-04-24	Africa|hCoV-19/Gambia/GC19-3550/2020|EPI ISL 561195|B.1.5.12|Gambia|2020-07-27	0.0003407484	Africa
Africa|hCoV-19/DRC/3688/2020|EPI ISL 447237|B.1.128|Democratic Republic of the Congo|2020-04-24	Africa|hCoV-19/Gambia/GC19-3550/2020|EPI ISL 561195|B.1.5.12|Gambia|2020-07-27	0.0004416115	Africa
Africa|hCoV-19/DRC/376/2020|EPI ISL 420851|B.1.6|Democratic Republic of the Congo|2020-03-25	Africa|hCoV-19/Gambia/GC19-3550/2020|EPI ISL 561195|B.1.5.12|Gambia|2020-07-27	0.0003394924	Africa
Africa|hCoV-19/DRC/3764/2020|EPI ISL 447238|B.1.84|Democratic Republic of the Congo|2020-04-24	Africa|hCoV-19/Gambia/GC19-3550/2020|EPI ISL 561195|B.1.5.12|Gambia|2020-07-27	0.0003743055	Africa
Africa|hCoV-19/DRC/3768/2020|EPI ISL 447239|B.1.84|Democratic Republic of the Congo|2020-04-24	Africa|hCoV-19/Gambia/GC19-3550/2020|EPI ISL 561195|B.1.5.12|Gambia|2020-07-27	0.0003405326	Africa
Africa|hCoV-19/DRC/3778/2020|EPI ISL 447240|B.1.128|Democratic Republic of the Congo|2020-04-24	Africa|hCoV-19/Gambia/GC19-3550/2020|EPI ISL 561195|B.1.5.12|Gambia|2020-07-27	0.0004407581	Africa
Africa|hCoV-19/DRC/3787/2020|EPI ISL 447241|B.1|Democratic Republic of the Congo|2020-04-24	Africa|hCoV-19/Gambia/GC19-3550/2020|EPI ISL 561195|B.1.5.12|Gambia|2020-07-27	0.0003120648	Africa
Africa|hCoV-19/DRC/3791/2020|EPI ISL 447242|B.1|Democratic Republic of the Congo|2020-04-24	Africa|hCoV-19/Gambia/GC19-3550/2020|EPI ISL 561195|B.1.5.12|Gambia|2020-07-27	0.0003513748	Africa
Africa|hCoV-19/DRC/3803/2020|EPI ISL 447243|B.1|Democratic Republic of the Congo|2020-04-24	Africa|hCoV-19/Gambia/GC19-3550/2020|EPI ISL 561195|B.1.5.12|Gambia|2020-07-27	0.0002789361	Africa
Africa|hCoV-19/DRC/3806/2020|EPI ISL 447244|B.1|Democratic Republic of the Congo|2020-04-24	Africa|hCoV-19/Gambia/GC19-3550/2020|EPI ISL 561195|B.1.5.12|Gambia|2020-07-27	0.0002789168	Africa
Africa|hCoV-19/DRC/3827/2020|EPI ISL 447245|B.1|Democratic Republic of the Congo|2020-04-24	Africa|hCoV-19/Gambia/GC19-3550/2020|EPI ISL 561195|B.1.5.12|Gambia|2020-07-27	0.0004088868	Africa
Africa|hCoV-19/DRC/3829/2020|EPI ISL 447246|B.1|Democratic Republic of the Congo|2020-04-24	Africa|hCoV-19/Gambia/GC19-3550/2020|EPI ISL 561195|B.1.5.12|Gambia|2020-07-27	0.0003753168	Africa
Africa|hCoV-19/DRC/3834/2020|EPI ISL 447247|A|Democratic Republic of the Congo|2020-04-25	Africa|hCoV-19/Gambia/GC19-3550/2020|EPI ISL 561195|B.1.5.12|Gambia|2020-07-27	0.0006173201	Africa
Africa|hCoV-19/DRC/3837/2020|EPI ISL 447248|B.1.128|Democratic Republic of the Congo|2020-04-25	Africa|hCoV-19/Gambia/GC19-3550/2020|EPI ISL 561195|B.1.5.12|Gambia|2020-07-27	0.0004427843	Africa
Africa|hCoV-19/DRC/3841/2020|EPI ISL 447249|B.1.128|Democratic Republic of the Congo|2020-04-25	Africa|hCoV-19/Gambia/GC19-3550/2020|EPI ISL 561195|B.1.5.12|Gambia|2020-07-27	0.0004757576	Africa
Africa|hCoV-19/DRC/3842/2020|EPI ISL 471396|B.1.128|Democratic Republic of the Congo|2020-04-25	Africa|hCoV-19/Gambia/GC19-3550/2020|EPI ISL 561195|B.1.5.12|Gambia|2020-07-27	0.0004706089	Africa
Africa|hCoV-19/DRC/3846/2020|EPI ISL 471397|B.1.84|Democratic Republic of the Congo|2020-04-25	Africa|hCoV-19/Gambia/GC19-3550/2020|EPI ISL 561195|B.1.5.12|Gambia|2020-07-27	0.0004033276	Africa
Africa|hCoV-19/DRC/3937/2020|EPI ISL 471398|B.1|Democratic Republic of the Congo|2020-04-25	Africa|hCoV-19/Gambia/GC19-3550/2020|EPI ISL 561195|B.1.5.12|Gambia|2020-07-27	0.0003697095	Africa
Africa|hCoV-19/DRC/3941/2020|EPI ISL 471399|B.1.128|Democratic Republic of the Congo|2020-04-25	Africa|hCoV-19/Gambia/GC19-3550/2020|EPI ISL 561195|B.1.5.12|Gambia|2020-07-27	0.0004419671	Africa
Africa|hCoV-19/DRC/3947/2020|EPI ISL 471400|B.1.214|Democratic Republic of the Congo|2020-04-25	Africa|hCoV-19/Gambia/GC19-3550/2020|EPI ISL 561195|B.1.5.12|Gambia|2020-07-27	0.0004705789	Africa
Africa|hCoV-19/DRC/3949/2020|EPI ISL 471401|B.1.84|Democratic Republic of the Congo|2020-04-26	Africa|hCoV-19/Gambia/GC19-3550/2020|EPI ISL 561195|B.1.5.12|Gambia|2020-07-27	0.0003048818	Africa
Africa|hCoV-19/DRC/396/2020|EPI ISL 420852|B.1.6|Democratic Republic of the Congo|2020-03-26	Africa|hCoV-19/Gambia/GC19-3550/2020|EPI ISL 561195|B.1.5.12|Gambia|2020-07-27	0.0003052364	Africa
Africa|hCoV-19/DRC/397/2020|EPI ISL 420845|B.1.6|Democratic Republic of the Congo|2020-03-26	Africa|hCoV-19/Gambia/GC19-3550/2020|EPI ISL 561195|B.1.5.12|Gambia|2020-07-27	0.0003029253	Africa
Africa|hCoV-19/DRC/400/2020|EPI ISL 420846|B.1.5|Democratic Republic of the Congo|2020-03	Africa|hCoV-19/Gambia/GC19-3550/2020|EPI ISL 561195|B.1.5.12|Gambia|2020-07-27	0.0002700248	Africa
Africa|hCoV-19/DRC/4012/2020|EPI ISL 471402|B.1|Democratic Republic of the Congo|2020-04-26	Africa|hCoV-19/Gambia/GC19-3550/2020|EPI ISL 561195|B.1.5.12|Gambia|2020-07-27	0.0004369662	Africa
Africa|hCoV-19/DRC/402/2020|EPI ISL 420853|B.1|Democratic Republic of the Congo|2020-03-26	Africa|hCoV-19/Gambia/GC19-3550/2020|EPI ISL 561195|B.1.5.12|Gambia|2020-07-27	0.0002820230	Africa
Africa|hCoV-19/DRC/4020/2020|EPI ISL 471403|B.1.5|Democratic Republic of the Congo|2020-04-26	Africa|hCoV-19/Gambia/GC19-3550/2020|EPI ISL 561195|B.1.5.12|Gambia|2020-07-27	0.0003697252	Africa
Africa|hCoV-19/DRC/4026/2020|EPI ISL 471404|B.1.84|Democratic Republic of the Congo|2020-04-27	Africa|hCoV-19/Gambia/GC19-3550/2020|EPI ISL 561195|B.1.5.12|Gambia|2020-07-27	0.0003376130	Africa
Africa|hCoV-19/DRC/4060/2020|EPI ISL 471405|B.1|Democratic Republic of the Congo|2020-04-27	Africa|hCoV-19/Gambia/GC19-3550/2020|EPI ISL 561195|B.1.5.12|Gambia|2020-07-27	0.0003704352	Africa
Africa|hCoV-19/DRC/4075/2020|EPI ISL 471406|B.1.214|Democratic Republic of the Congo|2020-04-27	Africa|hCoV-19/Gambia/GC19-3550/2020|EPI ISL 561195|B.1.5.12|Gambia|2020-07-27	0.0004407774	Africa
Africa|hCoV-19/DRC/4084/2020|EPI ISL 471407|B.1.214|Democratic Republic of the Congo|2020-04-27	Africa|hCoV-19/Gambia/GC19-3550/2020|EPI ISL 561195|B.1.5.12|Gambia|2020-07-27	0.0004710539	Africa
Africa|hCoV-19/DRC/4132/2020|EPI ISL 471408|B.1|Democratic Republic of the Congo|2020-04-27	Africa|hCoV-19/Gambia/GC19-3550/2020|EPI ISL 561195|B.1.5.12|Gambia|2020-07-27	0.0004033181	Africa
Africa|hCoV-19/DRC/4141/2020|EPI ISL 471409|B.1.128|Democratic Republic of the Congo|2020-04-27	Africa|hCoV-19/Gambia/GC19-3550/2020|EPI ISL 561195|B.1.5.12|Gambia|2020-07-27	0.0004369661	Africa
Africa|hCoV-19/DRC/4145/2020|EPI ISL 471410|B.1|Democratic Republic of the Congo|2020-04-27	Africa|hCoV-19/Gambia/GC19-3550/2020|EPI ISL 561195|B.1.5.12|Gambia|2020-07-27	0.0003360928	Africa
Africa|hCoV-19/DRC/4194/2020|EPI ISL 471414|B.1.5|Democratic Republic of the Congo|2020-04-28	Africa|hCoV-19/Gambia/GC19-3550/2020|EPI ISL 561195|B.1.5.12|Gambia|2020-07-27	0.0003697008	Africa
Africa|hCoV-19/DRC/4250/2020|EPI ISL 471415|B.1.1.1|Democratic Republic of the Congo|2020-04-28	Africa|hCoV-19/Gambia/GC19-3550/2020|EPI ISL 561195|B.1.5.12|Gambia|2020-07-27	0.0005378751	Africa
Africa|hCoV-19/DRC/4279/2020|EPI ISL 514114|B.1|Democratic Republic of the Congo|2020-04-28	Africa|hCoV-19/Gambia/GC19-3550/2020|EPI ISL 561195|B.1.5.12|Gambia|2020-07-27	0.0003748309	Africa
Africa|hCoV-19/DRC/4282/2020|EPI ISL 514103|B.1.128|Democratic Republic of the Congo|2020-04-08	Africa|hCoV-19/Gambia/GC19-3550/2020|EPI ISL 561195|B.1.5.12|Gambia|2020-07-27	0.0004089664	Africa
Africa|hCoV-19/DRC/4284/2020|EPI ISL 514115|B.1.128|Democratic Republic of the Congo|2020-04-28	Africa|hCoV-19/Gambia/GC19-3550/2020|EPI ISL 561195|B.1.5.12|Gambia|2020-07-27	0.0004089246	Africa
Africa|hCoV-19/DRC/431/2020|EPI ISL 420847|B.1.147|Democratic Republic of the Congo|2020-03-26	Africa|hCoV-19/Gambia/GC19-3550/2020|EPI ISL 561195|B.1.5.12|Gambia|2020-07-27	0.0003029223	Africa
Africa|hCoV-19/DRC/4418/2020|EPI ISL 496506|B.1.128|Democratic Republic of the Congo|2020-04-29	Africa|hCoV-19/Gambia/GC19-3550/2020|EPI ISL 561195|B.1.5.12|Gambia|2020-07-27	0.0004430409	Africa
Africa|hCoV-19/DRC/4422/2020|EPI ISL 496507|B.1.128|Democratic Republic of the Congo|2020-04-29	Africa|hCoV-19/Gambia/GC19-3550/2020|EPI ISL 561195|B.1.5.12|Gambia|2020-07-27	0.0004135887	Africa
Africa|hCoV-19/DRC/4427/2020|EPI ISL 496508|B.1.128|Democratic Republic of the Congo|2020-04-29	Africa|hCoV-19/Gambia/GC19-3550/2020|EPI ISL 561195|B.1.5.12|Gambia|2020-07-27	0.0003824983	Africa
Africa|hCoV-19/DRC/4429/2020|EPI ISL 513589|B.1.128|Democratic Republic of the Congo|2020-04-29	Africa|hCoV-19/Gambia/GC19-3550/2020|EPI ISL 561195|B.1.5.12|Gambia|2020-07-27	0.0003825250	Africa
Africa|hCoV-19/DRC/4430/2020|EPI ISL 496509|B.1.128|Democratic Republic of the Congo|2020-04-29	Africa|hCoV-19/Gambia/GC19-3550/2020|EPI ISL 561195|B.1.5.12|Gambia|2020-07-27	0.0004093148	Africa
Africa|hCoV-19/DRC/4437/2020|EPI ISL 513590|B.1.128|Democratic Republic of the Congo|2020-05-02	Africa|hCoV-19/Gambia/GC19-3550/2020|EPI ISL 561195|B.1.5.12|Gambia|2020-07-27	0.0004173812	Africa
Africa|hCoV-19/DRC/4442/2020|EPI ISL 496510|B.1.128|Democratic Republic of the Congo|2020-04-29	Africa|hCoV-19/Gambia/GC19-3550/2020|EPI ISL 561195|B.1.5.12|Gambia|2020-07-27	0.0004139736	Africa
Africa|hCoV-19/DRC/4444/2020|EPI ISL 514104|B.1.128|Democratic Republic of the Congo|2020-04-29	Africa|hCoV-19/Gambia/GC19-3550/2020|EPI ISL 561195|B.1.5.12|Gambia|2020-07-27	0.0004076467	Africa
Africa|hCoV-19/DRC/445/2020|EPI ISL 420848|B.1|Democratic Republic of the Congo|2020-03	Africa|hCoV-19/Gambia/GC19-3550/2020|EPI ISL 561195|B.1.5.12|Gambia|2020-07-27	0.0002797220	Africa
Africa|hCoV-19/DRC/4501/2020|EPI ISL 513591|B.1.5|Democratic Republic of the Congo|2020-05-30	Africa|hCoV-19/Gambia/GC19-3550/2020|EPI ISL 561195|B.1.5.12|Gambia|2020-07-27	0.0002782431	Africa
Africa|hCoV-19/DRC/4516/2020|EPI ISL 487192|B.1.1.275|Democratic Republic of the Congo|2020-04-28	Africa|hCoV-19/Gambia/GC19-3550/2020|EPI ISL 561195|B.1.5.12|Gambia|2020-07-27	0.0003739021	Africa
Africa|hCoV-19/DRC/4524/2020|EPI ISL 513597|A|Democratic Republic of the Congo|2020-04-30	Africa|hCoV-19/Gambia/GC19-3550/2020|EPI ISL 561195|B.1.5.12|Gambia|2020-07-27	0.0006108000	Africa
Africa|hCoV-19/DRC/4541/2020|EPI ISL 513598|B.1|Democratic Republic of the Congo|2020-04-30	Africa|hCoV-19/Gambia/GC19-3550/2020|EPI ISL 561195|B.1.5.12|Gambia|2020-07-27	0.0004033883	Africa
Africa|hCoV-19/DRC/4551/2020|EPI ISL 513599|B.1.178|Democratic Republic of the Congo|2020-04-30	Africa|hCoV-19/Gambia/GC19-3550/2020|EPI ISL 561195|B.1.5.12|Gambia|2020-07-27	0.0004458160	Africa
Africa|hCoV-19/DRC/4561/2020|EPI ISL 513600|B.1|Democratic Republic of the Congo|2020-04-30	Africa|hCoV-19/Gambia/GC19-3550/2020|EPI ISL 561195|B.1.5.12|Gambia|2020-07-27	0.0003697007	Africa
Africa|hCoV-19/DRC/4562/2020|EPI ISL 513601|B.1.214|Democratic Republic of the Congo|2020-04-30	Africa|hCoV-19/Gambia/GC19-3550/2020|EPI ISL 561195|B.1.5.12|Gambia|2020-07-27	0.0003697095	Africa
Africa|hCoV-19/DRC/4568/2020|EPI ISL 513602|B.1|Democratic Republic of the Congo|2020-04-30	Africa|hCoV-19/Gambia/GC19-3550/2020|EPI ISL 561195|B.1.5.12|Gambia|2020-07-27	0.0003736051	Africa
Africa|hCoV-19/DRC/4578/2020|EPI ISL 513603|B.1|Democratic Republic of the Congo|2020-04-30	Africa|hCoV-19/Gambia/GC19-3550/2020|EPI ISL 561195|B.1.5.12|Gambia|2020-07-27	0.0004101823	Africa
Africa|hCoV-19/DRC/4613/2020|EPI ISL 513604|B.1.214|Democratic Republic of the Congo|2020-04-30	Africa|hCoV-19/Gambia/GC19-3550/2020|EPI ISL 561195|B.1.5.12|Gambia|2020-07-27	0.0004069377	Africa
Africa|hCoV-19/DRC/4614/2020|EPI ISL 513605|B.1|Democratic Republic of the Congo|2020-04-30	Africa|hCoV-19/Gambia/GC19-3550/2020|EPI ISL 561195|B.1.5.12|Gambia|2020-07-27	0.0005042220	Africa
Africa|hCoV-19/DRC/4631/2020|EPI ISL 513606|B.1.5|Democratic Republic of the Congo|2020-04-30	Africa|hCoV-19/Gambia/GC19-3550/2020|EPI ISL 561195|B.1.5.12|Gambia|2020-07-27	0.0004370042	Africa
Africa|hCoV-19/DRC/4633/2020|EPI ISL 513607|B.1.128|Democratic Republic of the Congo|2020-04-30	Africa|hCoV-19/Gambia/GC19-3550/2020|EPI ISL 561195|B.1.5.12|Gambia|2020-07-27	0.0004706089	Africa
Africa|hCoV-19/DRC/4642/2020|EPI ISL 513608|B.1.128|Democratic Republic of the Congo|2020-04-30	Africa|hCoV-19/Gambia/GC19-3550/2020|EPI ISL 561195|B.1.5.12|Gambia|2020-07-27	0.0004705884	Africa
Africa|hCoV-19/DRC/4647/2020|EPI ISL 513609|B.1.128|Democratic Republic of the Congo|2020-04-30	Africa|hCoV-19/Gambia/GC19-3550/2020|EPI ISL 561195|B.1.5.12|Gambia|2020-07-27	0.0004369661	Africa
Africa|hCoV-19/DRC/4653/2020|EPI ISL 513610|B.1.128|Democratic Republic of the Congo|2020-04-30	Africa|hCoV-19/Gambia/GC19-3550/2020|EPI ISL 561195|B.1.5.12|Gambia|2020-07-27	0.0004706359	Africa
Africa|hCoV-19/DRC/4681/2020|EPI ISL 514116|B.1.128|Democratic Republic of the Congo|2020-04-30	Africa|hCoV-19/Gambia/GC19-3550/2020|EPI ISL 561195|B.1.5.12|Gambia|2020-07-27	0.0004139738	Africa
Africa|hCoV-19/DRC/4683/2020|EPI ISL 514105|B.1.5|Democratic Republic of the Congo|2020-04-30	Africa|hCoV-19/Gambia/GC19-3550/2020|EPI ISL 561195|B.1.5.12|Gambia|2020-07-27	0.0003784370	Africa
Africa|hCoV-19/DRC/4685/2020|EPI ISL 514106|B.1.128|Democratic Republic of the Congo|2020-04-30	Africa|hCoV-19/Gambia/GC19-3550/2020|EPI ISL 561195|B.1.5.12|Gambia|2020-07-27	0.0004766872	Africa
Africa|hCoV-19/DRC/4690/2020|EPI ISL 514117|B.1.128|Democratic Republic of the Congo|2020-04-30	Africa|hCoV-19/Gambia/GC19-3550/2020|EPI ISL 561195|B.1.5.12|Gambia|2020-07-27	0.0004432826	Africa
Africa|hCoV-19/DRC/4693/2020|EPI ISL 514118|B.1.128|Democratic Republic of the Congo|2020-04-30	Africa|hCoV-19/Gambia/GC19-3550/2020|EPI ISL 561195|B.1.5.12|Gambia|2020-07-27	0.0004423777	Africa
Africa|hCoV-19/DRC/4694/2020|EPI ISL 514107|B.1.128|Democratic Republic of the Congo|2020-04-30	Africa|hCoV-19/Gambia/GC19-3550/2020|EPI ISL 561195|B.1.5.12|Gambia|2020-07-27	0.0004476010	Africa
Africa|hCoV-19/DRC/4720/2020|EPI ISL 514108|B.1.84|Democratic Republic of the Congo|2020-05-01	Africa|hCoV-19/Gambia/GC19-3550/2020|EPI ISL 561195|B.1.5.12|Gambia|2020-07-27	0.0003728454	Africa
Africa|hCoV-19/DRC/4785/2020|EPI ISL 514119|B.1.84|Democratic Republic of the Congo|2020-05-01	Africa|hCoV-19/Gambia/GC19-3550/2020|EPI ISL 561195|B.1.5.12|Gambia|2020-07-27	0.0005105088	Africa
Africa|hCoV-19/DRC/5019/2020|EPI ISL 496511|B.1|Democratic Republic of the Congo|2020-05-02	Africa|hCoV-19/Gambia/GC19-3550/2020|EPI ISL 561195|B.1.5.12|Gambia|2020-07-27	0.0003906375	Africa
Africa|hCoV-19/DRC/5094/2020|EPI ISL 496491|B.1.84|Democratic Republic of the Congo|2020-05-02	Africa|hCoV-19/Gambia/GC19-3550/2020|EPI ISL 561195|B.1.5.12|Gambia|2020-07-27	0.0003788554	Africa
Africa|hCoV-19/DRC/5186/2020|EPI ISL 496512|B.1|Democratic Republic of the Congo|2020-05-03	Africa|hCoV-19/Gambia/GC19-3550/2020|EPI ISL 561195|B.1.5.12|Gambia|2020-07-27	0.0003791317	Africa
Africa|hCoV-19/DRC/5187/2020|EPI ISL 513619|B.1|Democratic Republic of the Congo|2020-05-03	Africa|hCoV-19/Gambia/GC19-3550/2020|EPI ISL 561195|B.1.5.12|Gambia|2020-07-27	0.0003743842	Africa
Africa|hCoV-19/DRC/5205/2020|EPI ISL 487365|B.1.1.275|Democratic Republic of the Congo|2020-05-01	Africa|hCoV-19/Gambia/GC19-3550/2020|EPI ISL 561195|B.1.5.12|Gambia|2020-07-27	0.0004145844	Africa
Africa|hCoV-19/DRC/521/2020|EPI ISL 420854|B.1.5|Democratic Republic of the Congo|2020-03-25	Africa|hCoV-19/Gambia/GC19-3550/2020|EPI ISL 561195|B.1.5.12|Gambia|2020-07-27	0.0002366262	Africa
Africa|hCoV-19/DRC/5210/2020|EPI ISL 487369|B.1.1.275|Democratic Republic of the Congo|2020-05-01	Africa|hCoV-19/Gambia/GC19-3550/2020|EPI ISL 561195|B.1.5.12|Gambia|2020-07-27	0.0004131531	Africa
Africa|hCoV-19/DRC/523/2020|EPI ISL 420849|B.1.1.1|Democratic Republic of the Congo|2020-03-28	Africa|hCoV-19/Gambia/GC19-3550/2020|EPI ISL 561195|B.1.5.12|Gambia|2020-07-27	0.0004382490	Africa
Africa|hCoV-19/DRC/5240/2020|EPI ISL 496492|B.1|Democratic Republic of the Congo|2020-05-03	Africa|hCoV-19/Gambia/GC19-3550/2020|EPI ISL 561195|B.1.5.12|Gambia|2020-07-27	0.0003069151	Africa
Africa|hCoV-19/DRC/5377/2020|EPI ISL 496513|B.1|Democratic Republic of the Congo|2020-05-04	Africa|hCoV-19/Gambia/GC19-3550/2020|EPI ISL 561195|B.1.5.12|Gambia|2020-07-27	0.0003751210	Africa
Africa|hCoV-19/DRC/5538/2020|EPI ISL 514120|B.1|Democratic Republic of the Congo|2020-05-05	Africa|hCoV-19/Gambia/GC19-3550/2020|EPI ISL 561195|B.1.5.12|Gambia|2020-07-27	0.0003149064	Africa
Africa|hCoV-19/DRC/5651/2020|EPI ISL 496493|B.1.1.1|Democratic Republic of the Congo|2020-05-06	Africa|hCoV-19/Gambia/GC19-3550/2020|EPI ISL 561195|B.1.5.12|Gambia|2020-07-27	0.0004522371	Africa
Africa|hCoV-19/DRC/5705/2020|EPI ISL 496494|B.1.84|Democratic Republic of the Congo|2020-05-06	Africa|hCoV-19/Gambia/GC19-3550/2020|EPI ISL 561195|B.1.5.12|Gambia|2020-07-27	0.0003186643	Africa
Africa|hCoV-19/DRC/5735/2020|EPI ISL 496495|B.1.214|Democratic Republic of the Congo|2020-05-06	Africa|hCoV-19/Gambia/GC19-3550/2020|EPI ISL 561195|B.1.5.12|Gambia|2020-07-27	0.0003501251	Africa
Africa|hCoV-19/DRC/5815/2020|EPI ISL 495629|B.1.214|Democratic Republic of the Congo|2020-05-06	Africa|hCoV-19/Gambia/GC19-3550/2020|EPI ISL 561195|B.1.5.12|Gambia|2020-07-27	0.0003853616	Africa
Africa|hCoV-19/DRC/5907/2020|EPI ISL 496496|B.1.84|Democratic Republic of the Congo|2020-05-07	Africa|hCoV-19/Gambia/GC19-3550/2020|EPI ISL 561195|B.1.5.12|Gambia|2020-07-27	0.0004248784	Africa
Africa|hCoV-19/DRC/5913/2020|EPI ISL 496497|B.1|Democratic Republic of the Congo|2020-05-07	Africa|hCoV-19/Gambia/GC19-3550/2020|EPI ISL 561195|B.1.5.12|Gambia|2020-07-27	0.0004133608	Africa
Africa|hCoV-19/DRC/5927/2020|EPI ISL 496498|B.1.9|Democratic Republic of the Congo|2020-05-07	Africa|hCoV-19/Gambia/GC19-3550/2020|EPI ISL 561195|B.1.5.12|Gambia|2020-07-27	0.0005859513	Africa
Africa|hCoV-19/DRC/5957/2020|EPI ISL 496499|B.1.5|Democratic Republic of the Congo|2020-05-07	Africa|hCoV-19/Gambia/GC19-3550/2020|EPI ISL 561195|B.1.5.12|Gambia|2020-07-27	0.0002722045	Africa
Africa|hCoV-19/DRC/5964/2020|EPI ISL 496500|B.1.178|Democratic Republic of the Congo|2020-05-07	Africa|hCoV-19/Gambia/GC19-3550/2020|EPI ISL 561195|B.1.5.12|Gambia|2020-07-27	0.0002503180	Africa
Africa|hCoV-19/DRC/5996/2020|EPI ISL 496514|B.1.84|Democratic Republic of the Congo|2020-05-08	Africa|hCoV-19/Gambia/GC19-3550/2020|EPI ISL 561195|B.1.5.12|Gambia|2020-07-27	0.0003445813	Africa
Africa|hCoV-19/DRC/6026/2020|EPI ISL 513622|B.1.1.1|Democratic Republic of the Congo|2020-05-08	Africa|hCoV-19/Gambia/GC19-3550/2020|EPI ISL 561195|B.1.5.12|Gambia|2020-07-27	0.0005181631	Africa
Africa|hCoV-19/DRC/6143/2020|EPI ISL 496515|B.1|Democratic Republic of the Congo|2020-05-08	Africa|hCoV-19/Gambia/GC19-3550/2020|EPI ISL 561195|B.1.5.12|Gambia|2020-07-27	0.0003131426	Africa
Africa|hCoV-19/DRC/6151/2020|EPI ISL 513620|B.1.214|Democratic Republic of the Congo|2020-05-08	Africa|hCoV-19/Gambia/GC19-3550/2020|EPI ISL 561195|B.1.5.12|Gambia|2020-07-27	0.0004106268	Africa
Africa|hCoV-19/DRC/6163/2020|EPI ISL 513623|B.1.214|Democratic Republic of the Congo|2020-05-08	Africa|hCoV-19/Gambia/GC19-3550/2020|EPI ISL 561195|B.1.5.12|Gambia|2020-07-27	0.0004154887	Africa
Africa|hCoV-19/DRC/6203/2020|EPI ISL 514109|B.1|Democratic Republic of the Congo|2020-05-09	Africa|hCoV-19/Gambia/GC19-3550/2020|EPI ISL 561195|B.1.5.12|Gambia|2020-07-27	0.0005120574	Africa
Africa|hCoV-19/DRC/6209/2020|EPI ISL 514110|B.1.84|Democratic Republic of the Congo|2020-05-09	Africa|hCoV-19/Gambia/GC19-3550/2020|EPI ISL 561195|B.1.5.12|Gambia|2020-07-27	0.0003407763	Africa
Africa|hCoV-19/DRC/6227/2020|EPI ISL 514121|B.1.84|Democratic Republic of the Congo|2020-05-09	Africa|hCoV-19/Gambia/GC19-3550/2020|EPI ISL 561195|B.1.5.12|Gambia|2020-07-27	0.0003412297	Africa
Africa|hCoV-19/DRC/6313/2020|EPI ISL 496516|B.1.84|Democratic Republic of the Congo|2020-05-09	Africa|hCoV-19/Gambia/GC19-3550/2020|EPI ISL 561195|B.1.5.12|Gambia|2020-07-27	0.0004270446	Africa
Africa|hCoV-19/DRC/6338/2020|EPI ISL 495630|B.1|Democratic Republic of the Congo|2020-05-09	Africa|hCoV-19/Gambia/GC19-3550/2020|EPI ISL 561195|B.1.5.12|Gambia|2020-07-27	0.0003869689	Africa
Africa|hCoV-19/DRC/6341/2020|EPI ISL 495631|B.1|Democratic Republic of the Congo|2020-05-09	Africa|hCoV-19/Gambia/GC19-3550/2020|EPI ISL 561195|B.1.5.12|Gambia|2020-07-27	0.0004607022	Africa
Africa|hCoV-19/DRC/6342/2020|EPI ISL 495632|B.1|Democratic Republic of the Congo|2020-05-09	Africa|hCoV-19/Gambia/GC19-3550/2020|EPI ISL 561195|B.1.5.12|Gambia|2020-07-27	0.0004175467	Africa
Africa|hCoV-19/DRC/6361/2020|EPI ISL 495633|B.1|Democratic Republic of the Congo|2020-05-09	Africa|hCoV-19/Gambia/GC19-3550/2020|EPI ISL 561195|B.1.5.12|Gambia|2020-07-27	0.0003197429	Africa
Africa|hCoV-19/DRC/6380/2020|EPI ISL 513611|B.1.1.275|Democratic Republic of the Congo|2020-05-04	Africa|hCoV-19/Gambia/GC19-3550/2020|EPI ISL 561195|B.1.5.12|Gambia|2020-07-27	0.0004152297	Africa
Africa|hCoV-19/DRC/6384/2020|EPI ISL 513612|B.1.1.275|Democratic Republic of the Congo|2020-05-07	Africa|hCoV-19/Gambia/GC19-3550/2020|EPI ISL 561195|B.1.5.12|Gambia|2020-07-27	0.0003801684	Africa
Africa|hCoV-19/DRC/6386/2020|EPI ISL 513613|B.1.1.275|Democratic Republic of the Congo|2020-05-07	Africa|hCoV-19/Gambia/GC19-3550/2020|EPI ISL 561195|B.1.5.12|Gambia|2020-07-27	0.0003731793	Africa
Africa|hCoV-19/DRC/6389/2020|EPI ISL 513614|B.1.84|Democratic Republic of the Congo|2020-05-07	Africa|hCoV-19/Gambia/GC19-3550/2020|EPI ISL 561195|B.1.5.12|Gambia|2020-07-27	0.0004474731	Africa
Africa|hCoV-19/DRC/6390/2020|EPI ISL 513615|B.1.1.275|Democratic Republic of the Congo|2020-05-04	Africa|hCoV-19/Gambia/GC19-3550/2020|EPI ISL 561195|B.1.5.12|Gambia|2020-07-27	0.0004756364	Africa
Africa|hCoV-19/DRC/6392/2020|EPI ISL 513616|B.1|Democratic Republic of the Congo|2020-05-04	Africa|hCoV-19/Gambia/GC19-3550/2020|EPI ISL 561195|B.1.5.12|Gambia|2020-07-27	0.0002374874	Africa
Africa|hCoV-19/DRC/6395/2020|EPI ISL 513617|B.1.1.275|Democratic Republic of the Congo|2020-05-07	Africa|hCoV-19/Gambia/GC19-3550/2020|EPI ISL 561195|B.1.5.12|Gambia|2020-07-27	0.0005042797	Africa
Africa|hCoV-19/DRC/6398/2020|EPI ISL 513618|B.1.1.275|Democratic Republic of the Congo|2020-05-07	Africa|hCoV-19/Gambia/GC19-3550/2020|EPI ISL 561195|B.1.5.12|Gambia|2020-07-27	0.0004033642	Africa
Africa|hCoV-19/DRC/6724/2020|EPI ISL 495634|B.1|Democratic Republic of the Congo|2020-05-11	Africa|hCoV-19/Gambia/GC19-3550/2020|EPI ISL 561195|B.1.5.12|Gambia|2020-07-27	0.0003407716	Africa
Africa|hCoV-19/DRC/6743/2020|EPI ISL 495635|B.1.149|Democratic Republic of the Congo|2020-05-11	Africa|hCoV-19/Gambia/GC19-3550/2020|EPI ISL 561195|B.1.5.12|Gambia|2020-07-27	0.0003534770	Africa
Africa|hCoV-19/DRC/6783/2020|EPI ISL 496501|B.1.149|Democratic Republic of the Congo|2020-05-11	Africa|hCoV-19/Gambia/GC19-3550/2020|EPI ISL 561195|B.1.5.12|Gambia|2020-07-27	0.0003864932	Africa
Africa|hCoV-19/DRC/6784/2020|EPI ISL 495636|B.1|Democratic Republic of the Congo|2020-05-11	Africa|hCoV-19/Gambia/GC19-3550/2020|EPI ISL 561195|B.1.5.12|Gambia|2020-07-27	0.0003061572	Africa
Africa|hCoV-19/DRC/6786/2020|EPI ISL 495637|B.1.178|Democratic Republic of the Congo|2020-05-11	Africa|hCoV-19/Gambia/GC19-3550/2020|EPI ISL 561195|B.1.5.12|Gambia|2020-07-27	0.0004092396	Africa
Africa|hCoV-19/DRC/6791/2020|EPI ISL 495638|B.1.178|Democratic Republic of the Congo|2020-05-11	Africa|hCoV-19/Gambia/GC19-3550/2020|EPI ISL 561195|B.1.5.12|Gambia|2020-07-27	0.0003765408	Africa
Africa|hCoV-19/DRC/6792/2020|EPI ISL 495639|B.1|Democratic Republic of the Congo|2020-05-11	Africa|hCoV-19/Gambia/GC19-3550/2020|EPI ISL 561195|B.1.5.12|Gambia|2020-07-27	0.0003207537	Africa
Africa|hCoV-19/DRC/6801/2020|EPI ISL 514111|B.1|Democratic Republic of the Congo|2020-05-11	Africa|hCoV-19/Gambia/GC19-3550/2020|EPI ISL 561195|B.1.5.12|Gambia|2020-07-27	0.0005502891	Africa
Africa|hCoV-19/DRC/6853/2020|EPI ISL 496502|B.1.214|Democratic Republic of the Congo|2020-05-11	Africa|hCoV-19/Gambia/GC19-3550/2020|EPI ISL 561195|B.1.5.12|Gambia|2020-07-27	0.0003461385	Africa
Africa|hCoV-19/DRC/6854/2020|EPI ISL 496503|B.1|Democratic Republic of the Congo|2020-05-11	Africa|hCoV-19/Gambia/GC19-3550/2020|EPI ISL 561195|B.1.5.12|Gambia|2020-07-27	0.0005287320	Africa
Africa|hCoV-19/DRC/6875/2020|EPI ISL 496504|B.1|Democratic Republic of the Congo|2020-05-11	Africa|hCoV-19/Gambia/GC19-3550/2020|EPI ISL 561195|B.1.5.12|Gambia|2020-07-27	0.0003407879	Africa
Africa|hCoV-19/DRC/7042/2020|EPI ISL 513592|B.1.214|Democratic Republic of the Congo|2020-05-12	Africa|hCoV-19/Gambia/GC19-3550/2020|EPI ISL 561195|B.1.5.12|Gambia|2020-07-27	0.0003738515	Africa
Africa|hCoV-19/DRC/7061/2020|EPI ISL 513593|B.1|Democratic Republic of the Congo|2020-05-12	Africa|hCoV-19/Gambia/GC19-3550/2020|EPI ISL 561195|B.1.5.12|Gambia|2020-07-27	0.0003169990	Africa
Africa|hCoV-19/DRC/7140/2020|EPI ISL 513594|B.1.214|Democratic Republic of the Congo|2020-05-12	Africa|hCoV-19/Gambia/GC19-3550/2020|EPI ISL 561195|B.1.5.12|Gambia|2020-07-27	0.0004837068	Africa
Africa|hCoV-19/DRC/7200/2020|EPI ISL 514112|B.1|Democratic Republic of the Congo|2020-05-13	Africa|hCoV-19/Gambia/GC19-3550/2020|EPI ISL 561195|B.1.5.12|Gambia|2020-07-27	0.0004746978	Africa
Africa|hCoV-19/DRC/7211/2020|EPI ISL 514122|B.1.149|Democratic Republic of the Congo|2020-05-13	Africa|hCoV-19/Gambia/GC19-3550/2020|EPI ISL 561195|B.1.5.12|Gambia|2020-07-27	0.0004424273	Africa
Africa|hCoV-19/DRC/7248/2020|EPI ISL 514123|B.1|Democratic Republic of the Congo|2020-05-13	Africa|hCoV-19/Gambia/GC19-3550/2020|EPI ISL 561195|B.1.5.12|Gambia|2020-07-27	0.0003131143	Africa
Africa|hCoV-19/DRC/7255/2020|EPI ISL 514124|B.1.149|Democratic Republic of the Congo|2020-05-13	Africa|hCoV-19/Gambia/GC19-3550/2020|EPI ISL 561195|B.1.5.12|Gambia|2020-07-27	0.0004804847	Africa
Africa|hCoV-19/DRC/73/2020|EPI ISL 417941|B.1.178|Democratic Republic of the Congo|2020-03-18	Africa|hCoV-19/Gambia/GC19-3550/2020|EPI ISL 561195|B.1.5.12|Gambia|2020-07-27	0.0002717645	Africa
Africa|hCoV-19/DRC/7386/2020|EPI ISL 513595|B.1.5|Democratic Republic of the Congo|2020-05-14	Africa|hCoV-19/Gambia/GC19-3550/2020|EPI ISL 561195|B.1.5.12|Gambia|2020-07-27	0.0002449374	Africa
Africa|hCoV-19/DRC/7430/2020|EPI ISL 496517|B.1.1.1|Democratic Republic of the Congo|2020-05-14	Africa|hCoV-19/Gambia/GC19-3550/2020|EPI ISL 561195|B.1.5.12|Gambia|2020-07-27	0.0006454726	Africa
Africa|hCoV-19/DRC/7434/2020|EPI ISL 513621|B.1.1.1|Democratic Republic of the Congo|2020-05-14	Africa|hCoV-19/Gambia/GC19-3550/2020|EPI ISL 561195|B.1.5.12|Gambia|2020-07-27	0.0006272780	Africa
Africa|hCoV-19/DRC/7471/2020|EPI ISL 513596|B.1.214|Democratic Republic of the Congo|2020-05-14	Africa|hCoV-19/Gambia/GC19-3550/2020|EPI ISL 561195|B.1.5.12|Gambia|2020-07-27	0.0004791930	Africa
Africa|hCoV-19/DRC/7488/2020|EPI ISL 514113|B.1.1|Democratic Republic of the Congo|2020-05-14	Africa|hCoV-19/Gambia/GC19-3550/2020|EPI ISL 561195|B.1.5.12|Gambia|2020-07-27	0.0003407148	Africa
Africa|hCoV-19/DRC/7713/2020|EPI ISL 495640|B.1|Democratic Republic of the Congo|2020-05-14	Africa|hCoV-19/Gambia/GC19-3550/2020|EPI ISL 561195|B.1.5.12|Gambia|2020-07-27	0.0005239252	Africa
Africa|hCoV-19/DRC/7864/2020|EPI ISL 496505|B.1.214|Democratic Republic of the Congo|2020-05-15	Africa|hCoV-19/Gambia/GC19-3550/2020|EPI ISL 561195|B.1.5.12|Gambia|2020-07-27	0.0004511900	Africa
Africa|hCoV-19/DRC/7920/2020|EPI ISL 495641|B.1|Democratic Republic of the Congo|2020-05-15	Africa|hCoV-19/Gambia/GC19-3550/2020|EPI ISL 561195|B.1.5.12|Gambia|2020-07-27	0.0004775631	Africa
Africa|hCoV-19/DRC/80/2020|EPI ISL 417942|B.1.178|Democratic Republic of the Congo|2020-03-18	Africa|hCoV-19/Gambia/GC19-3550/2020|EPI ISL 561195|B.1.5.12|Gambia|2020-07-27	0.0002700312	Africa
Africa|hCoV-19/DRC/8018/2020|EPI ISL 514125|B.1.5|Democratic Republic of the Congo|2020-05-15	Africa|hCoV-19/Gambia/GC19-3550/2020|EPI ISL 561195|B.1.5.12|Gambia|2020-07-27	0.0004589186	Africa
Africa|hCoV-19/DRC/81/2020|EPI ISL 417944|B.1.9|Democratic Republic of the Congo|2020-03-18	Africa|hCoV-19/Gambia/GC19-3550/2020|EPI ISL 561195|B.1.5.12|Gambia|2020-07-27	0.0003724880	Africa
Africa|hCoV-19/DRC/82/2020|EPI ISL 417946|B.1.5|Democratic Republic of the Congo|2020-03-18	Africa|hCoV-19/Gambia/GC19-3550/2020|EPI ISL 561195|B.1.5.12|Gambia|2020-07-27	0.0002352350	Africa
Africa|hCoV-19/DRC/94/2020|EPI ISL 417947|B.1|Democratic Republic of the Congo|2020-03-19	Africa|hCoV-19/Gambia/GC19-3550/2020|EPI ISL 561195|B.1.5.12|Gambia|2020-07-27	0.0002689655	Africa
Africa|hCoV-19/DRC/998/2020|EPI ISL 429254|B.1|Democratic Republic of the Congo|2020-04-03	Africa|hCoV-19/Gambia/GC19-3550/2020|EPI ISL 561195|B.1.5.12|Gambia|2020-07-27	0.0003189273	Africa
Africa|hCoV-19/DRC/KN-0038/2020|EPI ISL 417434|B.1.128|Democratic Republic of the Congo|2020-03-14	Africa|hCoV-19/Gambia/GC19-3550/2020|EPI ISL 561195|B.1.5.12|Gambia|2020-07-27	0.0003881351	Africa
Africa|hCoV-19/DRC/KN-0054/2020|EPI ISL 417437|B.1.178|Democratic Republic of the Congo|2020-03-17	Africa|hCoV-19/Gambia/GC19-3550/2020|EPI ISL 561195|B.1.5.12|Gambia|2020-07-27	0.0003028232	Africa
Africa|hCoV-19/DRC/KN-0058/2020|EPI ISL 417438|B.1|Democratic Republic of the Congo|2020-03-17	Africa|hCoV-19/Gambia/GC19-3550/2020|EPI ISL 561195|B.1.5.12|Gambia|2020-07-27	0.0002713001	Africa
Africa|hCoV-19/DRC/KN-0060/2020|EPI ISL 417440|B.1|Democratic Republic of the Congo|2020-03-17	Africa|hCoV-19/Gambia/GC19-3550/2020|EPI ISL 561195|B.1.5.12|Gambia|2020-07-27	0.0003030639	Africa
Africa|hCoV-19/DRC/KN-0070/2020|EPI ISL 417441|B.1.178|Democratic Republic of the Congo|2020-03-17	Africa|hCoV-19/Gambia/GC19-3550/2020|EPI ISL 561195|B.1.5.12|Gambia|2020-07-27	0.0002753652	Africa
Africa|hCoV-19/DRC/KN-0072/2020|EPI ISL 417442|B.1.178|Democratic Republic of the Congo|2020-03-18	Africa|hCoV-19/Gambia/GC19-3550/2020|EPI ISL 561195|B.1.5.12|Gambia|2020-07-27	0.0002702317	Africa
Africa|hCoV-19/DRC/KN-13/2020|EPI ISL 414647|B.1|Democratic Republic of the Congo|2020-03-09	Africa|hCoV-19/Gambia/GC19-3550/2020|EPI ISL 561195|B.1.5.12|Gambia|2020-07-27	0.0002775583	Africa
Africa|hCoV-19/Egypt/Army-MCL001/2020|EPI ISL 510526|B.1|Egypt|2020-06-01	Africa|hCoV-19/Gambia/GC19-3550/2020|EPI ISL 561195|B.1.5.12|Gambia|2020-07-27	0.0004033450	Africa
Africa|hCoV-19/Egypt/C-CU001a-S1/2020|EPI ISL 529031|B.1.255|Egypt|2020-05-19	Africa|hCoV-19/Gambia/GC19-3550/2020|EPI ISL 561195|B.1.5.12|Gambia|2020-07-27	0.0004370558	Africa
Africa|hCoV-19/Egypt/C-CU002b-S3/2020|EPI ISL 529032|B.1.1.1|Egypt|2020-06-19	Africa|hCoV-19/Gambia/GC19-3550/2020|EPI ISL 561195|B.1.5.12|Gambia|2020-07-27	0.0006724409	Africa
Africa|hCoV-19/Egypt/C-VSVRI-SERVAC/2020|EPI ISL 528386|B.1.255|Egypt|2020-08-22	Africa|hCoV-19/Gambia/GC19-3550/2020|EPI ISL 561195|B.1.5.12|Gambia|2020-07-27	0.0002688841	Africa
Africa|hCoV-19/Egypt/CUNCI-7I028/2020|EPI ISL 524426|B.1.255|Egypt|2020-07-19	Africa|hCoV-19/Gambia/GC19-3550/2020|EPI ISL 561195|B.1.5.12|Gambia|2020-07-27	0.0002688841	Africa
Africa|hCoV-19/Egypt/CUNCI-HGC002/2020|EPI ISL 468045|B.1|Egypt|2020-05-02	Africa|hCoV-19/Gambia/GC19-3550/2020|EPI ISL 561195|B.1.5.12|Gambia|2020-07-27	0.0002691256	Africa
Africa|hCoV-19/Egypt/CUNCI-HGC004/2020|EPI ISL 468048|B.1|Egypt|2020-05-02	Africa|hCoV-19/Gambia/GC19-3550/2020|EPI ISL 561195|B.1.5.12|Gambia|2020-07-27	0.0002690532	Africa
Africa|hCoV-19/Egypt/CUNCI-HGC005/2020|EPI ISL 468052|B.1|Egypt|2020-05-02	Africa|hCoV-19/Gambia/GC19-3550/2020|EPI ISL 561195|B.1.5.12|Gambia|2020-07-27	0.0003363481	Africa
Africa|hCoV-19/Egypt/CUNCI-HGC006/2020|EPI ISL 468050|B.1|Egypt|2020-05-02	Africa|hCoV-19/Gambia/GC19-3550/2020|EPI ISL 561195|B.1.5.12|Gambia|2020-07-27	0.0003362849	Africa
Africa|hCoV-19/Egypt/CUNCI-HGC007-2/2020|EPI ISL 468054|B.1|Egypt|2020-05-02	Africa|hCoV-19/Gambia/GC19-3550/2020|EPI ISL 561195|B.1.5.12|Gambia|2020-07-27	0.0003698549	Africa
Africa|hCoV-19/Egypt/CUNCI-HGC007/2020|EPI ISL 468046|B.1|Egypt|2020-05-02	Africa|hCoV-19/Gambia/GC19-3550/2020|EPI ISL 561195|B.1.5.12|Gambia|2020-07-27	0.0003363414	Africa
Africa|hCoV-19/Egypt/CUNCI-HGC008/2020|EPI ISL 468044|B.1|Egypt|2020-05-02	Africa|hCoV-19/Gambia/GC19-3550/2020|EPI ISL 561195|B.1.5.12|Gambia|2020-07-27	0.0003363527	Africa
Africa|hCoV-19/Egypt/CUNCI-HGC009/2020|EPI ISL 468053|B.1|Egypt|2020-05-02	Africa|hCoV-19/Gambia/GC19-3550/2020|EPI ISL 561195|B.1.5.12|Gambia|2020-07-27	0.0002691618	Africa
Africa|hCoV-19/Egypt/CUNCI-HGC010/2020|EPI ISL 468055|B.1.247|Egypt|2020-05-02	Africa|hCoV-19/Gambia/GC19-3550/2020|EPI ISL 561195|B.1.5.12|Gambia|2020-07-27	0.0005045612	Africa
Africa|hCoV-19/Egypt/CUNCI-HGC011/2020|EPI ISL 468059|B.1|Egypt|2020-05-02	Africa|hCoV-19/Gambia/GC19-3550/2020|EPI ISL 561195|B.1.5.12|Gambia|2020-07-27	0.0003363720	Africa
Africa|hCoV-19/Egypt/CUNCI-HGC012/2020|EPI ISL 468051|B.1.255|Egypt|2020-05-02	Africa|hCoV-19/Gambia/GC19-3550/2020|EPI ISL 561195|B.1.5.12|Gambia|2020-07-27	0.0004709319	Africa
Africa|hCoV-19/Egypt/CUNCI-HGC013/2020|EPI ISL 468047|B.1.201|Egypt|2020-05-02	Africa|hCoV-19/Gambia/GC19-3550/2020|EPI ISL 561195|B.1.5.12|Gambia|2020-07-27	0.0004036436	Africa
Africa|hCoV-19/Egypt/CUNCI-HGC014/2020|EPI ISL 468060|B.1.5|Egypt|2020-05-02	Africa|hCoV-19/Gambia/GC19-3550/2020|EPI ISL 561195|B.1.5.12|Gambia|2020-07-27	0.0002018157	Africa
Africa|hCoV-19/Egypt/CUNCI-HGC015/2020|EPI ISL 468056|B.1|Egypt|2020-05-02	Africa|hCoV-19/Gambia/GC19-3550/2020|EPI ISL 561195|B.1.5.12|Gambia|2020-07-27	0.0002018089	Africa
Africa|hCoV-19/Egypt/CUNCI-HGC016/2020|EPI ISL 468058|B.1|Egypt|2020-05-02	Africa|hCoV-19/Gambia/GC19-3550/2020|EPI ISL 561195|B.1.5.12|Gambia|2020-07-27	0.0003370100	Africa
Africa|hCoV-19/Egypt/CUNCI-HGC021/2020|EPI ISL 468061|B.1|Egypt|2020-05-02	Africa|hCoV-19/Gambia/GC19-3550/2020|EPI ISL 561195|B.1.5.12|Gambia|2020-07-27	0.0003368432	Africa
Africa|hCoV-19/Egypt/CUNCI-HGC023/2020|EPI ISL 468057|B.1.5|Egypt|2020-05-02	Africa|hCoV-19/Gambia/GC19-3550/2020|EPI ISL 561195|B.1.5.12|Gambia|2020-07-27	0.0002354778	Africa
Africa|hCoV-19/Egypt/CUNCI-HGC028/2020|EPI ISL 468062|B.1|Egypt|2020-05-02	Africa|hCoV-19/Gambia/GC19-3550/2020|EPI ISL 561195|B.1.5.12|Gambia|2020-07-27	0.0004043507	Africa
Africa|hCoV-19/Egypt/CUNCI-HGC3I011/2020|EPI ISL 479697|B.1|Egypt|2020-06-02	Africa|hCoV-19/Gambia/GC19-3550/2020|EPI ISL 561195|B.1.5.12|Gambia|2020-07-27	0.0003361232	Africa
Africa|hCoV-19/Egypt/CUNCI-HGC3I012/2020|EPI ISL 479693|B.1.255|Egypt|2020-06-02	Africa|hCoV-19/Gambia/GC19-3550/2020|EPI ISL 561195|B.1.5.12|Gambia|2020-07-27	0.0004705837	Africa
Africa|hCoV-19/Egypt/CUNCI-HGC3I013/2020|EPI ISL 479694|B.1.201|Egypt|2020-06-02	Africa|hCoV-19/Gambia/GC19-3550/2020|EPI ISL 561195|B.1.5.12|Gambia|2020-07-27	0.0004033452	Africa
Africa|hCoV-19/Egypt/CUNCI-HGC3I014/2020|EPI ISL 479696|B.1.5|Egypt|2020-06-02	Africa|hCoV-19/Gambia/GC19-3550/2020|EPI ISL 561195|B.1.5.12|Gambia|2020-07-27	0.0002016597	Africa
Africa|hCoV-19/Egypt/CUNCI-HGC3I02/2020|EPI ISL 479686|B.1|Egypt|2020-06-02	Africa|hCoV-19/Gambia/GC19-3550/2020|EPI ISL 561195|B.1.5.12|Gambia|2020-07-27	0.0003025211	Africa
Africa|hCoV-19/Egypt/CUNCI-HGC3I023/2020|EPI ISL 479695|B.1.5|Egypt|2020-06-02	Africa|hCoV-19/Gambia/GC19-3550/2020|EPI ISL 561195|B.1.5.12|Gambia|2020-07-27	0.0002353037	Africa
Africa|hCoV-19/Egypt/CUNCI-HGC3I025/2020|EPI ISL 479691|B.1|Egypt|2020-06-02	Africa|hCoV-19/Gambia/GC19-3550/2020|EPI ISL 561195|B.1.5.12|Gambia|2020-07-27	0.0003697790	Africa
Africa|hCoV-19/Egypt/CUNCI-HGC3I03/2020|EPI ISL 479687|B.1|Egypt|2020-06-02	Africa|hCoV-19/Gambia/GC19-3550/2020|EPI ISL 561195|B.1.5.12|Gambia|2020-07-27	0.0003360928	Africa
Africa|hCoV-19/Egypt/CUNCI-HGC3I05/2020|EPI ISL 479690|B.1|Egypt|2020-06-02	Africa|hCoV-19/Gambia/GC19-3550/2020|EPI ISL 561195|B.1.5.12|Gambia|2020-07-27	0.0003360995	Africa
Africa|hCoV-19/Egypt/CUNCI-HGC3I06/2020|EPI ISL 479688|B.1|Egypt|2020-06-02	Africa|hCoV-19/Gambia/GC19-3550/2020|EPI ISL 561195|B.1.5.12|Gambia|2020-07-27	0.0003361041	Africa
Africa|hCoV-19/Egypt/CUNCI-HGC3I08/2020|EPI ISL 479698|B.1|Egypt|2020-06-02	Africa|hCoV-19/Gambia/GC19-3550/2020|EPI ISL 561195|B.1.5.12|Gambia|2020-07-27	0.0003361041	Africa
Africa|hCoV-19/Egypt/CUNCI-HGC3I09/2020|EPI ISL 479692|B.1|Egypt|2020-06-02	Africa|hCoV-19/Gambia/GC19-3550/2020|EPI ISL 561195|B.1.5.12|Gambia|2020-07-27	0.0002689628	Africa
Africa|hCoV-19/Egypt/CUNCI-HGC4I003/2020|EPI ISL 479699|B.1.1.247|Egypt|2020-06-02	Africa|hCoV-19/Gambia/GC19-3550/2020|EPI ISL 561195|B.1.5.12|Gambia|2020-07-27	0.0005379454	Africa
Africa|hCoV-19/Egypt/CUNCI-HGC4I004/2020|EPI ISL 479700|B.1.1.296|Egypt|2020-06-02	Africa|hCoV-19/Gambia/GC19-3550/2020|EPI ISL 561195|B.1.5.12|Gambia|2020-07-27	0.0004370101	Africa
Africa|hCoV-19/Egypt/CUNCI-HGC4I015/2020|EPI ISL 479728|B.1.1.123|Egypt|2020-06-02	Africa|hCoV-19/Gambia/GC19-3550/2020|EPI ISL 561195|B.1.5.12|Gambia|2020-07-27	0.0004707243	Africa
Africa|hCoV-19/Egypt/CUNCI-HGC4I022/2020|EPI ISL 479705|B.1.1|Egypt|2020-06-02	Africa|hCoV-19/Gambia/GC19-3550/2020|EPI ISL 561195|B.1.5.12|Gambia|2020-07-27	0.0005715786	Africa
Africa|hCoV-19/Egypt/CUNCI-HGC4I023/2020|EPI ISL 479729|B.1.1.247|Egypt|2020-06-02	Africa|hCoV-19/Gambia/GC19-3550/2020|EPI ISL 561195|B.1.5.12|Gambia|2020-07-27	0.0004034943	Africa
Africa|hCoV-19/Egypt/CUNCI-HGC4I025/2020|EPI ISL 479706|B.1.255|Egypt|2020-06-02	Africa|hCoV-19/Gambia/GC19-3550/2020|EPI ISL 561195|B.1.5.12|Gambia|2020-07-27	0.0004033492	Africa
Africa|hCoV-19/Egypt/CUNCI-HGC4I026/2020|EPI ISL 479702|B.1|Egypt|2020-06-02	Africa|hCoV-19/Gambia/GC19-3550/2020|EPI ISL 561195|B.1.5.12|Gambia|2020-07-27	0.0004710316	Africa
Africa|hCoV-19/Egypt/CUNCI-HGC4I029/2020|EPI ISL 479701|B.1.1.1|Egypt|2020-06-02	Africa|hCoV-19/Gambia/GC19-3550/2020|EPI ISL 561195|B.1.5.12|Gambia|2020-07-27	0.0006052070	Africa
Africa|hCoV-19/Egypt/CUNCI-HGC4I030/2020|EPI ISL 479703|B.1|Egypt|2020-06-02	Africa|hCoV-19/Gambia/GC19-3550/2020|EPI ISL 561195|B.1.5.12|Gambia|2020-07-27	0.0004033371	Africa
Africa|hCoV-19/Egypt/CUNCI-HGC4I031/2020|EPI ISL 479707|B.1.1.1|Egypt|2020-06-02	Africa|hCoV-19/Gambia/GC19-3550/2020|EPI ISL 561195|B.1.5.12|Gambia|2020-07-27	0.0006724636	Africa
Africa|hCoV-19/Egypt/CUNCI-HGC4I032/2020|EPI ISL 479709|B.1.1|Egypt|2020-06-02	Africa|hCoV-19/Gambia/GC19-3550/2020|EPI ISL 561195|B.1.5.12|Gambia|2020-07-27	0.0004373923	Africa
Africa|hCoV-19/Egypt/CUNCI-HGC4I033/2020|EPI ISL 479704|B.1|Egypt|2020-06-02	Africa|hCoV-19/Gambia/GC19-3550/2020|EPI ISL 561195|B.1.5.12|Gambia|2020-07-27	0.0003025414	Africa
Africa|hCoV-19/Egypt/CUNCI-HGC4I034/2020|EPI ISL 479708|B.1.255|Egypt|2020-06-02	Africa|hCoV-19/Gambia/GC19-3550/2020|EPI ISL 561195|B.1.5.12|Gambia|2020-07-27	0.0002688570	Africa
Africa|hCoV-19/Egypt/CUNCI-HGC5I001/2020|EPI ISL 479710|B.1.1|Egypt|2020-06-02	Africa|hCoV-19/Gambia/GC19-3550/2020|EPI ISL 561195|B.1.5.12|Gambia|2020-07-27	0.0003026269	Africa
Africa|hCoV-19/Egypt/CUNCI-HGC5I003/2020|EPI ISL 479711|B.1|Egypt|2020-06-02	Africa|hCoV-19/Gambia/GC19-3550/2020|EPI ISL 561195|B.1.5.12|Gambia|2020-07-27	0.0003025109	Africa
Africa|hCoV-19/Egypt/CUNCI-HGC5I010/2020|EPI ISL 479730|B.1.1|Egypt|2020-06-02	Africa|hCoV-19/Gambia/GC19-3550/2020|EPI ISL 561195|B.1.5.12|Gambia|2020-07-27	0.0003698922	Africa
Africa|hCoV-19/Egypt/CUNCI-HGC5I011/2020|EPI ISL 479712|B.1.1|Egypt|2020-06-02	Africa|hCoV-19/Gambia/GC19-3550/2020|EPI ISL 561195|B.1.5.12|Gambia|2020-07-27	0.0003025862	Africa
Africa|hCoV-19/Egypt/CUNCI-HGC5I012/2020|EPI ISL 479713|B.1.1|Egypt|2020-06-02	Africa|hCoV-19/Gambia/GC19-3550/2020|EPI ISL 561195|B.1.5.12|Gambia|2020-07-27	0.0003361233	Africa
Africa|hCoV-19/Egypt/CUNCI-HGC5I014/2020|EPI ISL 479714|B.1.255|Egypt|2020-06-02	Africa|hCoV-19/Gambia/GC19-3550/2020|EPI ISL 561195|B.1.5.12|Gambia|2020-07-27	0.0004033628	Africa
Africa|hCoV-19/Egypt/CUNCI-HGC5I015/2020|EPI ISL 475722|B.1.255|Egypt|2020-05-02	Africa|hCoV-19/Gambia/GC19-3550/2020|EPI ISL 561195|B.1.5.12|Gambia|2020-07-27	0.0004708304	Africa
Africa|hCoV-19/Egypt/CUNCI-HGC5I016/2020|EPI ISL 479731|B.1|Egypt|2020-06-02	Africa|hCoV-19/Gambia/GC19-3550/2020|EPI ISL 561195|B.1.5.12|Gambia|2020-07-27	0.0003025180	Africa
Africa|hCoV-19/Egypt/CUNCI-HGC5I022/2020|EPI ISL 479715|B.1.1|Egypt|2020-06-02	Africa|hCoV-19/Gambia/GC19-3550/2020|EPI ISL 561195|B.1.5.12|Gambia|2020-07-27	0.0003697555	Africa
Africa|hCoV-19/Egypt/CUNCI-HGC5I025/2020|EPI ISL 479716|A|Egypt|2020-06-02	Africa|hCoV-19/Gambia/GC19-3550/2020|EPI ISL 561195|B.1.5.12|Gambia|2020-07-27	0.0002357418	Africa
Africa|hCoV-19/Egypt/CUNCI-HGC5I026/2020|EPI ISL 479735|B.1.5|Egypt|2020-06-02	Africa|hCoV-19/Gambia/GC19-3550/2020|EPI ISL 561195|B.1.5.12|Gambia|2020-07-27	0.0004035431	Africa
Africa|hCoV-19/Egypt/CUNCI-HGC5I029/2020|EPI ISL 479734|B.1|Egypt|2020-06-02	Africa|hCoV-19/Gambia/GC19-3550/2020|EPI ISL 561195|B.1.5.12|Gambia|2020-07-27	0.0003025617	Africa
Africa|hCoV-19/Egypt/CUNCI-HGC5I030/2020|EPI ISL 479721|B.1.5|Egypt|2020-06-02	Africa|hCoV-19/Gambia/GC19-3550/2020|EPI ISL 561195|B.1.5.12|Gambia|2020-07-27	0.0002016868	Africa
Africa|hCoV-19/Egypt/CUNCI-HGC5I033/2020|EPI ISL 479717|B.1.5|Egypt|2020-06-02	Africa|hCoV-19/Gambia/GC19-3550/2020|EPI ISL 561195|B.1.5.12|Gambia|2020-07-27	0.0002017139	Africa
Africa|hCoV-19/Egypt/CUNCI-HGC5I034/2020|EPI ISL 479720|B.1.5|Egypt|2020-06-02	Africa|hCoV-19/Gambia/GC19-3550/2020|EPI ISL 561195|B.1.5.12|Gambia|2020-07-27	0.0002688751	Africa
Africa|hCoV-19/Egypt/CUNCI-HGC6I002/2020|EPI ISL 479719|B.1.1.1|Egypt|2020-06-02	Africa|hCoV-19/Gambia/GC19-3550/2020|EPI ISL 561195|B.1.5.12|Gambia|2020-07-27	0.0005715345	Africa
Africa|hCoV-19/Egypt/CUNCI-HGC6I003/2020|EPI ISL 479718|B.1.5|Egypt|2020-06-02	Africa|hCoV-19/Gambia/GC19-3550/2020|EPI ISL 561195|B.1.5.12|Gambia|2020-07-27	0.0003025139	Africa
Africa|hCoV-19/Egypt/CUNCI-HGC6I007/2020|EPI ISL 479722|B.1|Egypt|2020-06-02	Africa|hCoV-19/Gambia/GC19-3550/2020|EPI ISL 561195|B.1.5.12|Gambia|2020-07-27	0.0002689574	Africa
Africa|hCoV-19/Egypt/CUNCI-HGC6I010/2020|EPI ISL 478672|B.1|Egypt|2020-06-02	Africa|hCoV-19/Gambia/GC19-3550/2020|EPI ISL 561195|B.1.5.12|Gambia|2020-07-27	0.0004033181	Africa
Africa|hCoV-19/Egypt/CUNCI-HGC6I011/2020|EPI ISL 479727|A|Egypt|2020-06-02	Africa|hCoV-19/Gambia/GC19-3550/2020|EPI ISL 561195|B.1.5.12|Gambia|2020-07-27	0.0007397399	Africa
Africa|hCoV-19/Egypt/CUNCI-HGC6I015/2020|EPI ISL 479725|B.1.1|Egypt|2020-06-02	Africa|hCoV-19/Gambia/GC19-3550/2020|EPI ISL 561195|B.1.5.12|Gambia|2020-07-27	0.0004706059	Africa
Africa|hCoV-19/Egypt/CUNCI-HGC6I016/2020|EPI ISL 475723|B.1.247|Egypt|2020-06-02	Africa|hCoV-19/Gambia/GC19-3550/2020|EPI ISL 561195|B.1.5.12|Gambia|2020-07-27	0.0005046479	Africa
Africa|hCoV-19/Egypt/CUNCI-HGC6I024/2020|EPI ISL 479732|B.1.1.247|Egypt|2020-06-02	Africa|hCoV-19/Gambia/GC19-3550/2020|EPI ISL 561195|B.1.5.12|Gambia|2020-07-27	0.0004375057	Africa
Africa|hCoV-19/Egypt/CUNCI-HGC6I026/2020|EPI ISL 479724|B.1.1.1|Egypt|2020-06-02	Africa|hCoV-19/Gambia/GC19-3550/2020|EPI ISL 561195|B.1.5.12|Gambia|2020-07-27	0.0006051663	Africa
Africa|hCoV-19/Egypt/CUNCI-HGC6I029/2020|EPI ISL 477161|B.1.255|Egypt|2020-06-02	Africa|hCoV-19/Gambia/GC19-3550/2020|EPI ISL 561195|B.1.5.12|Gambia|2020-07-27	0.0004033357	Africa
Africa|hCoV-19/Egypt/CUNCI-HGC6I031/2020|EPI ISL 475724|B.1.1.1|Egypt|2020-06-02	Africa|hCoV-19/Gambia/GC19-3550/2020|EPI ISL 561195|B.1.5.12|Gambia|2020-07-27	0.0005718862	Africa
Africa|hCoV-19/Egypt/CUNCI-HGC6I032/2020|EPI ISL 479733|B.1.1.1|Egypt|2020-06-02	Africa|hCoV-19/Gambia/GC19-3550/2020|EPI ISL 561195|B.1.5.12|Gambia|2020-07-27	0.0005716113	Africa
Africa|hCoV-19/Egypt/CUNCI-HGC6I033/2020|EPI ISL 479723|B.1.1.1|Egypt|2020-06-02	Africa|hCoV-19/Gambia/GC19-3550/2020|EPI ISL 561195|B.1.5.12|Gambia|2020-07-27	0.0005715864	Africa
Africa|hCoV-19/Egypt/CUNCI-HGC7I01/2020|EPI ISL 529141|B.1|Egypt|2020-07-19	Africa|hCoV-19/Gambia/GC19-3550/2020|EPI ISL 561195|B.1.5.12|Gambia|2020-07-27	0.0004370189	Africa
Africa|hCoV-19/Egypt/CUNCI-HGC7I02/2020|EPI ISL 529142|A|Egypt|2020-07-19	Africa|hCoV-19/Gambia/GC19-3550/2020|EPI ISL 561195|B.1.5.12|Gambia|2020-07-27	0.0007061485	Africa
Africa|hCoV-19/Egypt/CUNCI-HGC7I07/2020|EPI ISL 529145|B.1|Egypt|2020-07-19	Africa|hCoV-19/Gambia/GC19-3550/2020|EPI ISL 561195|B.1.5.12|Gambia|2020-07-27	0.0004034035	Africa
Africa|hCoV-19/Egypt/EGY-020/2020|EPI ISL 526975|B.1|Egypt|2020-08-14	Africa|hCoV-19/Gambia/GC19-3550/2020|EPI ISL 561195|B.1.5.12|Gambia|2020-07-27	0.0004033452	Africa
Africa|hCoV-19/Egypt/EGY-041/2020|EPI ISL 526997|B.1|Egypt|2020-08-22	Africa|hCoV-19/Gambia/GC19-3550/2020|EPI ISL 561195|B.1.5.12|Gambia|2020-07-27	0.0004033452	Africa
Africa|hCoV-19/Egypt/EGY-S031/2020|EPI ISL 526986|B.1|Egypt|2020-08-17	Africa|hCoV-19/Gambia/GC19-3550/2020|EPI ISL 561195|B.1.5.12|Gambia|2020-07-27	0.0004033452	Africa
Africa|hCoV-19/Egypt/HCoV2-Egy-002/2020|EPI ISL 510532|B.1|Egypt|2020-06-02	Africa|hCoV-19/Gambia/GC19-3550/2020|EPI ISL 561195|B.1.5.12|Gambia|2020-07-27	0.0004033452	Africa
Africa|hCoV-19/Egypt/MASRI-005/2020|EPI ISL 482759|B.1|Egypt|2020-04-30	Africa|hCoV-19/Gambia/GC19-3550/2020|EPI ISL 561195|B.1.5.12|Gambia|2020-07-27	0.0002688516	Africa
Africa|hCoV-19/Egypt/MASRI-007/2020|EPI ISL 482760|B.1|Egypt|2020-04-28	Africa|hCoV-19/Gambia/GC19-3550/2020|EPI ISL 561195|B.1.5.12|Gambia|2020-07-27	0.0003362995	Africa
Africa|hCoV-19/Egypt/MASRI-008/2020|EPI ISL 482761|B.1|Egypt|2020-04-30	Africa|hCoV-19/Gambia/GC19-3550/2020|EPI ISL 561195|B.1.5.12|Gambia|2020-07-27	0.0002704628	Africa
Africa|hCoV-19/Egypt/MASRI-009/2020|EPI ISL 483035|A|Egypt|2020-04-30	Africa|hCoV-19/Gambia/GC19-3550/2020|EPI ISL 561195|B.1.5.12|Gambia|2020-07-27	0.0005714923	Africa
Africa|hCoV-19/Egypt/MASRI-011/2020|EPI ISL 482762|B.1|Egypt|2020-05-05	Africa|hCoV-19/Gambia/GC19-3550/2020|EPI ISL 561195|B.1.5.12|Gambia|2020-07-27	0.0003361526	Africa
Africa|hCoV-19/Egypt/MASRI-012/2020|EPI ISL 482763|B.1|Egypt|2020-05-05	Africa|hCoV-19/Gambia/GC19-3550/2020|EPI ISL 561195|B.1.5.12|Gambia|2020-07-27	0.0002352404	Africa
Africa|hCoV-19/Egypt/MASRI-014/2020|EPI ISL 482765|B.1|Egypt|2020-04-30	Africa|hCoV-19/Gambia/GC19-3550/2020|EPI ISL 561195|B.1.5.12|Gambia|2020-07-27	0.0004706722	Africa
Africa|hCoV-19/Egypt/MASRI-015/2020|EPI ISL 482766|B.1.36|Egypt|2020-05-11	Africa|hCoV-19/Gambia/GC19-3550/2020|EPI ISL 561195|B.1.5.12|Gambia|2020-07-27	0.0005378605	Africa
Africa|hCoV-19/Egypt/MASRI-016/2020|EPI ISL 482767|B.1|Egypt|2020-05-11	Africa|hCoV-19/Gambia/GC19-3550/2020|EPI ISL 561195|B.1.5.12|Gambia|2020-07-27	0.0004709888	Africa
Africa|hCoV-19/Egypt/MASRI-018/2020|EPI ISL 483036|A|Egypt|2020-05-10	Africa|hCoV-19/Gambia/GC19-3550/2020|EPI ISL 561195|B.1.5.12|Gambia|2020-07-27	0.0007110483	Africa
Africa|hCoV-19/Egypt/MASRI-020/2020|EPI ISL 483037|B.1|Egypt|2020-05-13	Africa|hCoV-19/Gambia/GC19-3550/2020|EPI ISL 561195|B.1.5.12|Gambia|2020-07-27	0.0005434009	Africa
Africa|hCoV-19/Egypt/MASRI-022/2020|EPI ISL 482768|B.1.255|Egypt|2020-05-13	Africa|hCoV-19/Gambia/GC19-3550/2020|EPI ISL 561195|B.1.5.12|Gambia|2020-07-27	0.0004713402	Africa
Africa|hCoV-19/Egypt/MASRI-023/2020|EPI ISL 482769|B.1|Egypt|2020-05-11	Africa|hCoV-19/Gambia/GC19-3550/2020|EPI ISL 561195|B.1.5.12|Gambia|2020-07-27	0.0002691581	Africa
Africa|hCoV-19/Egypt/MASRI-024/2020|EPI ISL 482770|B.1|Egypt|2020-05-11	Africa|hCoV-19/Gambia/GC19-3550/2020|EPI ISL 561195|B.1.5.12|Gambia|2020-07-27	0.0003360961	Africa
Africa|hCoV-19/Egypt/MASRI-025/2020|EPI ISL 482771|B.1|Egypt|2020-05-10	Africa|hCoV-19/Gambia/GC19-3550/2020|EPI ISL 561195|B.1.5.12|Gambia|2020-07-27	0.0004708035	Africa
Africa|hCoV-19/Egypt/MASRI-026/2020|EPI ISL 482772|B.1|Egypt|2020-05-10	Africa|hCoV-19/Gambia/GC19-3550/2020|EPI ISL 561195|B.1.5.12|Gambia|2020-07-27	0.0003361593	Africa
Africa|hCoV-19/Egypt/MASRI-027/2020|EPI ISL 482773|B.1.1.123|Egypt|2020-05-08	Africa|hCoV-19/Gambia/GC19-3550/2020|EPI ISL 561195|B.1.5.12|Gambia|2020-07-27	0.0004042105	Africa
Africa|hCoV-19/Egypt/MASRI-028/2020|EPI ISL 483038|B.1|Egypt|2020-05-13	Africa|hCoV-19/Gambia/GC19-3550/2020|EPI ISL 561195|B.1.5.12|Gambia|2020-07-27	0.0004033412	Africa
Africa|hCoV-19/Egypt/MASRI-029/2020|EPI ISL 482774|B.1|Egypt|2020-05-13	Africa|hCoV-19/Gambia/GC19-3550/2020|EPI ISL 561195|B.1.5.12|Gambia|2020-07-27	0.0003361074	Africa
Africa|hCoV-19/Egypt/MASRI-10/2020|EPI ISL 475752|B.1.255|Egypt|2020-05	Africa|hCoV-19/Gambia/GC19-3550/2020|EPI ISL 561195|B.1.5.12|Gambia|2020-07-27	0.0004370924	Africa
Africa|hCoV-19/Egypt/MASRI-11/2020|EPI ISL 475753|B.1.36|Egypt|2020-05	Africa|hCoV-19/Gambia/GC19-3550/2020|EPI ISL 561195|B.1.5.12|Gambia|2020-07-27	0.0005714826	Africa
Africa|hCoV-19/Egypt/MASRI-14/2020|EPI ISL 475749|B.1|Egypt|2020-05	Africa|hCoV-19/Gambia/GC19-3550/2020|EPI ISL 561195|B.1.5.12|Gambia|2020-07-27	0.0003024906	Africa
Africa|hCoV-19/Egypt/MASRI-15/2020|EPI ISL 475750|B.1.1|Egypt|2020-05	Africa|hCoV-19/Gambia/GC19-3550/2020|EPI ISL 561195|B.1.5.12|Gambia|2020-07-27	0.0006429012	Africa
Africa|hCoV-19/Egypt/MASRI-2/2020|EPI ISL 475745|B.1|Egypt|2020-05	Africa|hCoV-19/Gambia/GC19-3550/2020|EPI ISL 561195|B.1.5.12|Gambia|2020-07-27	0.0003360847	Africa
Africa|hCoV-19/Egypt/MASRI-3/2020|EPI ISL 475746|A|Egypt|2020-05	Africa|hCoV-19/Gambia/GC19-3550/2020|EPI ISL 561195|B.1.5.12|Gambia|2020-07-27	0.0006051603	Africa
Africa|hCoV-19/Egypt/MASRI-6/2020|EPI ISL 475747|B.1.255|Egypt|2020-05	Africa|hCoV-19/Gambia/GC19-3550/2020|EPI ISL 561195|B.1.5.12|Gambia|2020-07-27	0.0003360848	Africa
Africa|hCoV-19/Egypt/MASRI-9/2020|EPI ISL 475751|B.1.1.1|Egypt|2020-05	Africa|hCoV-19/Gambia/GC19-3550/2020|EPI ISL 561195|B.1.5.12|Gambia|2020-07-27	0.0007062839	Africa
Africa|hCoV-19/Egypt/NRC-01/2020|EPI ISL 430820|B.1|Egypt|2020-03-18	Africa|hCoV-19/Gambia/GC19-3550/2020|EPI ISL 561195|B.1.5.12|Gambia|2020-07-27	0.0003036989	Africa
Africa|hCoV-19/Egypt/NRC-03/2020|EPI ISL 430819|B.1.246|Egypt|2020-03-18	Africa|hCoV-19/Gambia/GC19-3550/2020|EPI ISL 561195|B.1.5.12|Gambia|2020-07-27	0.0003372213	Africa
Africa|hCoV-19/Gabon/ITM-K011/2020|EPI ISL 539573|A|Gabon|2020-03-22	Africa|hCoV-19/Gambia/GC19-3550/2020|EPI ISL 561195|B.1.5.12|Gambia|2020-07-27	0.0005378516	Africa
Africa|hCoV-19/Gabon/ITM-K023/2020|EPI ISL 539574|B.1.178|Gabon|2020-03-27	Africa|hCoV-19/Gambia/GC19-3550/2020|EPI ISL 561195|B.1.5.12|Gambia|2020-07-27	0.0003024642	Africa
Africa|hCoV-19/Gabon/ITM-K027/2020|EPI ISL 539575|A|Gabon|2020-03-27	Africa|hCoV-19/Gambia/GC19-3550/2020|EPI ISL 561195|B.1.5.12|Gambia|2020-07-27	0.0005378390	Africa
Africa|hCoV-19/Gabon/ITM-K028/2020|EPI ISL 539576|B.1.292|Gabon|2020-03-27	Africa|hCoV-19/Gambia/GC19-3550/2020|EPI ISL 561195|B.1.5.12|Gambia|2020-07-27	0.0003024703	Africa
Africa|hCoV-19/Gambia/0214/2020|EPI ISL 471158|B.1|Gambia|2020-03-29	Africa|hCoV-19/Gambia/GC19-3550/2020|EPI ISL 561195|B.1.5.12|Gambia|2020-07-27	0.0004714215	Africa
Africa|hCoV-19/Gambia/0268/2020|EPI ISL 471159|B.1.1|Gambia|2020-03-21	Africa|hCoV-19/Gambia/GC19-3550/2020|EPI ISL 561195|B.1.5.12|Gambia|2020-07-27	0.0003393656	Africa
Africa|hCoV-19/Gambia/0278/2020|EPI ISL 471160|B.1.1|Gambia|2020-03-20	Africa|hCoV-19/Gambia/GC19-3550/2020|EPI ISL 561195|B.1.5.12|Gambia|2020-07-27	0.0003398613	Africa
Africa|hCoV-19/Gambia/0528/2020|EPI ISL 471161|B.1.1.293|Gambia|2020-04-30	Africa|hCoV-19/Gambia/GC19-3550/2020|EPI ISL 561195|B.1.5.12|Gambia|2020-07-27	0.0003791894	Africa
Africa|hCoV-19/Gambia/0531/2020|EPI ISL 471162|B.1.1.293|Gambia|2020-04-30	Africa|hCoV-19/Gambia/GC19-3550/2020|EPI ISL 561195|B.1.5.12|Gambia|2020-07-27	0.0003792157	Africa
Africa|hCoV-19/Gambia/0536/2020|EPI ISL 471163|B.1.1.293|Gambia|2020-04-30	Africa|hCoV-19/Gambia/GC19-3550/2020|EPI ISL 561195|B.1.5.12|Gambia|2020-07-27	0.0003697343	Africa
Africa|hCoV-19/Gambia/0547/2020|EPI ISL 471164|B.1.1.293|Gambia|2020-04-30	Africa|hCoV-19/Gambia/GC19-3550/2020|EPI ISL 561195|B.1.5.12|Gambia|2020-07-27	0.0003703193	Africa
Africa|hCoV-19/Gambia/0548/2020|EPI ISL 471165|B.1.5|Gambia|2020-04-30	Africa|hCoV-19/Gambia/GC19-3550/2020|EPI ISL 561195|B.1.5.12|Gambia|2020-07-27	0.0002086957	Africa
Africa|hCoV-19/Gambia/1090/2020|EPI ISL 471166|B.1.1|Gambia|2020-05-04	Africa|hCoV-19/Gambia/GC19-3550/2020|EPI ISL 561195|B.1.5.12|Gambia|2020-07-27	0.0004066343	Africa
Africa|hCoV-19/Gambia/1094/2020|EPI ISL 471167|B.1.1.293|Gambia|2020-05-04	Africa|hCoV-19/Gambia/GC19-3550/2020|EPI ISL 561195|B.1.5.12|Gambia|2020-07-27	0.0003697343	Africa
Africa|hCoV-19/Gambia/1251/2020|EPI ISL 471168|B.1.1.293|Gambia|2020-05-07	Africa|hCoV-19/Gambia/GC19-3550/2020|EPI ISL 561195|B.1.5.12|Gambia|2020-07-27	0.0003791896	Africa
Africa|hCoV-19/Gambia/1264/2020|EPI ISL 471169|B.1.1|Gambia|2020-05-07	Africa|hCoV-19/Gambia/GC19-3550/2020|EPI ISL 561195|B.1.5.12|Gambia|2020-07-27	0.0003389056	Africa
Africa|hCoV-19/Gambia/1271/2020|EPI ISL 471170|B.1.1|Gambia|2020-05-07	Africa|hCoV-19/Gambia/GC19-3550/2020|EPI ISL 561195|B.1.5.12|Gambia|2020-07-27	0.0003393425	Africa
Africa|hCoV-19/Gambia/1277/2020|EPI ISL 471171|B.1.1.293|Gambia|2020-05-07	Africa|hCoV-19/Gambia/GC19-3550/2020|EPI ISL 561195|B.1.5.12|Gambia|2020-07-27	0.0003697343	Africa
Africa|hCoV-19/Gambia/3668/2020|EPI ISL 560992|B.1.5.12|Gambia|2020-07-30	Africa|hCoV-19/Gambia/GC19-3550/2020|EPI ISL 561195|B.1.5.12|Gambia|2020-07-27	0.0002708538	Africa
Africa|hCoV-19/Gambia/3670/2020|EPI ISL 560993|B.1.5.12|Gambia|2020-07-30	Africa|hCoV-19/Gambia/GC19-3550/2020|EPI ISL 561195|B.1.5.12|Gambia|2020-07-27	0.0002730722	Africa
Africa|hCoV-19/Gambia/3671/2020|EPI ISL 560994|B.1.1.293|Gambia|2020-07-30	Africa|hCoV-19/Gambia/GC19-3550/2020|EPI ISL 561195|B.1.5.12|Gambia|2020-07-27	0.0003385993	Africa
Africa|hCoV-19/Gambia/3673/2020|EPI ISL 560995|B.1.5|Gambia|2020-07-30	Africa|hCoV-19/Gambia/GC19-3550/2020|EPI ISL 561195|B.1.5.12|Gambia|2020-07-27	0.0003386634	Africa
Africa|hCoV-19/Gambia/3676/2020|EPI ISL 560996|B.1.5|Gambia|2020-07-30	Africa|hCoV-19/Gambia/GC19-3550/2020|EPI ISL 561195|B.1.5.12|Gambia|2020-07-27	0.0001378686	Africa
Africa|hCoV-19/Gambia/3678/2020|EPI ISL 560997|B.1.292|Gambia|2020-07-30	Africa|hCoV-19/Gambia/GC19-3550/2020|EPI ISL 561195|B.1.5.12|Gambia|2020-07-27	0.0003360961	Africa
Africa|hCoV-19/Gambia/3679/2020|EPI ISL 560998|B.1.5.12|Gambia|2020-07-30	Africa|hCoV-19/Gambia/GC19-3550/2020|EPI ISL 561195|B.1.5.12|Gambia|2020-07-27	0.0002048132	Africa
Africa|hCoV-19/Gambia/3680/2020|EPI ISL 560999|B.1.5|Gambia|2020-07-30	Africa|hCoV-19/Gambia/GC19-3550/2020|EPI ISL 561195|B.1.5.12|Gambia|2020-07-27	0.0001379209	Africa
Africa|hCoV-19/Gambia/3683/2020|EPI ISL 561000|B.1.292|Gambia|2020-07-30	Africa|hCoV-19/Gambia/GC19-3550/2020|EPI ISL 561195|B.1.5.12|Gambia|2020-07-27	0.0003697132	Africa
Africa|hCoV-19/Gambia/3703/2020|EPI ISL 561001|B.1.5.12|Gambia|2020-07-30	Africa|hCoV-19/Gambia/GC19-3550/2020|EPI ISL 561195|B.1.5.12|Gambia|2020-07-27	0.0002016366	Africa
Africa|hCoV-19/Gambia/3717/2020|EPI ISL 561002|B.1.5|Gambia|2020-07-30	Africa|hCoV-19/Gambia/GC19-3550/2020|EPI ISL 561195|B.1.5.12|Gambia|2020-07-27	0.0001024007	Africa
Africa|hCoV-19/Gambia/3724/2020|EPI ISL 561003|B.1.5.12|Gambia|2020-07-30	Africa|hCoV-19/Gambia/GC19-3550/2020|EPI ISL 561195|B.1.5.12|Gambia|2020-07-27	0.0002016366	Africa
Africa|hCoV-19/Gambia/3725/2020|EPI ISL 561004|B.1.1.293|Gambia|2020-07-30	Africa|hCoV-19/Gambia/GC19-3550/2020|EPI ISL 561195|B.1.5.12|Gambia|2020-07-27	0.0005042578	Africa
Africa|hCoV-19/Gambia/3728/2020|EPI ISL 561005|B.1.5|Gambia|2020-07-30	Africa|hCoV-19/Gambia/GC19-3550/2020|EPI ISL 561195|B.1.5.12|Gambia|2020-07-27	0.0001759266	Africa
Africa|hCoV-19/Gambia/3729/2020|EPI ISL 561006|B.1.5.12|Gambia|2020-07-30	Africa|hCoV-19/Gambia/GC19-3550/2020|EPI ISL 561195|B.1.5.12|Gambia|2020-07-27	0.0001344145	Africa
Africa|hCoV-19/Gambia/3732/2020|EPI ISL 561007|B.1.5|Gambia|2020-07-30	Africa|hCoV-19/Gambia/GC19-3550/2020|EPI ISL 561195|B.1.5.12|Gambia|2020-07-27	0.0001024741	Africa
Africa|hCoV-19/Gambia/3735/2020|EPI ISL 561008|B.1.5|Gambia|2020-07-30	Africa|hCoV-19/Gambia/GC19-3550/2020|EPI ISL 561195|B.1.5.12|Gambia|2020-07-27	0.0001723316	Africa
Africa|hCoV-19/Gambia/3737/2020|EPI ISL 561009|B.1.1.293|Gambia|2020-07-30	Africa|hCoV-19/Gambia/GC19-3550/2020|EPI ISL 561195|B.1.5.12|Gambia|2020-07-27	0.0004035486	Africa
Africa|hCoV-19/Gambia/3741/2020|EPI ISL 561010|B.1.5.12|Gambia|2020-07-30	Africa|hCoV-19/Gambia/GC19-3550/2020|EPI ISL 561195|B.1.5.12|Gambia|2020-07-27	0.0000341272	Africa
Africa|hCoV-19/Gambia/3743/2020|EPI ISL 561011|B.1.5.12|Gambia|2020-07-30	Africa|hCoV-19/Gambia/GC19-3550/2020|EPI ISL 561195|B.1.5.12|Gambia|2020-07-27	0.0002688697	Africa
Africa|hCoV-19/Gambia/3749/2020|EPI ISL 561012|B.1.5.12|Gambia|2020-07-30	Africa|hCoV-19/Gambia/GC19-3550/2020|EPI ISL 561195|B.1.5.12|Gambia|2020-07-27	0.0000671987	Africa
Africa|hCoV-19/Gambia/3761/2020|EPI ISL 561013|B.1.5.12|Gambia|2020-07-30	Africa|hCoV-19/Gambia/GC19-3550/2020|EPI ISL 561195|B.1.5.12|Gambia|2020-07-27	0.0002016299	Africa
Africa|hCoV-19/Gambia/3772/2020|EPI ISL 561025|B.1.5|Gambia|2020-07-30	Africa|hCoV-19/Gambia/GC19-3550/2020|EPI ISL 561195|B.1.5.12|Gambia|2020-07-27	0.0001045340	Africa
Africa|hCoV-19/Gambia/GC19-015/2020|EPI ISL 428855|B.1.1.8|Gambia|2020-03-17	Africa|hCoV-19/Gambia/GC19-3550/2020|EPI ISL 561195|B.1.5.12|Gambia|2020-07-27	0.0003697182	Africa
Africa|hCoV-19/Gambia/GC19-026/2020|EPI ISL 428856|B.6|Gambia|2020-03-21	Africa|hCoV-19/Gambia/GC19-3550/2020|EPI ISL 561195|B.1.5.12|Gambia|2020-07-27	0.0005042120	Africa
Africa|hCoV-19/Gambia/GC19-029/2020|EPI ISL 428857|B.1|Gambia|2020-04-20	Africa|hCoV-19/Gambia/GC19-3550/2020|EPI ISL 561195|B.1.5.12|Gambia|2020-07-27	0.0003024834	Africa
Africa|hCoV-19/Gambia/GC19-0479/2020|EPI ISL 561015|B.1.1.293|Gambia|2020-04-29	Africa|hCoV-19/Gambia/GC19-3550/2020|EPI ISL 561195|B.1.5.12|Gambia|2020-07-27	0.0003513244	Africa
Africa|hCoV-19/Gambia/GC19-0544/2020|EPI ISL 561016|B.1.5|Gambia|2020-05-01	Africa|hCoV-19/Gambia/GC19-3550/2020|EPI ISL 561195|B.1.5.12|Gambia|2020-07-27	0.0002098465	Africa
Africa|hCoV-19/Gambia/GC19-1385/2020|EPI ISL 561018|B.1.5|Gambia|2020-05-12	Africa|hCoV-19/Gambia/GC19-3550/2020|EPI ISL 561195|B.1.5.12|Gambia|2020-07-27	0.0002121387	Africa
Africa|hCoV-19/Gambia/GC19-1503/2020|EPI ISL 561021|B.1.1|Gambia|2020-05-14	Africa|hCoV-19/Gambia/GC19-3550/2020|EPI ISL 561195|B.1.5.12|Gambia|2020-07-27	0.0004369757	Africa
Africa|hCoV-19/Gambia/GC19-1527/2020|EPI ISL 561022|B.1.1.293|Gambia|2020-05-16	Africa|hCoV-19/Gambia/GC19-3550/2020|EPI ISL 561195|B.1.5.12|Gambia|2020-07-27	0.0003697716	Africa
Africa|hCoV-19/Gambia/GC19-1533/2020|EPI ISL 561023|B.1.1.264|Gambia|2020-05-16	Africa|hCoV-19/Gambia/GC19-3550/2020|EPI ISL 561195|B.1.5.12|Gambia|2020-07-27	0.0003831510	Africa
Africa|hCoV-19/Gambia/GC19-1572/2020|EPI ISL 561014|B.1.1|Gambia|2020-05-20	Africa|hCoV-19/Gambia/GC19-3550/2020|EPI ISL 561195|B.1.5.12|Gambia|2020-07-27	0.0003487248	Africa
Africa|hCoV-19/Gambia/GC19-1575/2020|EPI ISL 561026|B.1.1|Gambia|2020-05-20	Africa|hCoV-19/Gambia/GC19-3550/2020|EPI ISL 561195|B.1.5.12|Gambia|2020-07-27	0.0003123459	Africa
Africa|hCoV-19/Gambia/GC19-1606/2020|EPI ISL 561027|B.1.1|Gambia|2020-05-20	Africa|hCoV-19/Gambia/GC19-3550/2020|EPI ISL 561195|B.1.5.12|Gambia|2020-07-27	0.0003831638	Africa
Africa|hCoV-19/Gambia/GC19-1706/2020|EPI ISL 561028|B.1.5|Gambia|2020-05-22	Africa|hCoV-19/Gambia/GC19-3550/2020|EPI ISL 561195|B.1.5.12|Gambia|2020-07-27	0.0002099637	Africa
Africa|hCoV-19/Gambia/GC19-1814/2020|EPI ISL 561032|B.1.5|Gambia|2020-05-28	Africa|hCoV-19/Gambia/GC19-3550/2020|EPI ISL 561195|B.1.5.12|Gambia|2020-07-27	0.0002120634	Africa
Africa|hCoV-19/Gambia/GC19-1818/2020|EPI ISL 561034|B.1.1|Gambia|2020-05-28	Africa|hCoV-19/Gambia/GC19-3550/2020|EPI ISL 561195|B.1.5.12|Gambia|2020-07-27	0.0004370049	Africa
Africa|hCoV-19/Gambia/GC19-1983/2020|EPI ISL 561038|B.1.1|Gambia|2020-06-07	Africa|hCoV-19/Gambia/GC19-3550/2020|EPI ISL 561195|B.1.5.12|Gambia|2020-07-27	0.0004369911	Africa
Africa|hCoV-19/Gambia/GC19-2197/2020|EPI ISL 561040|B.1.292|Gambia|2020-06-26	Africa|hCoV-19/Gambia/GC19-3550/2020|EPI ISL 561195|B.1.5.12|Gambia|2020-07-27	0.0003388172	Africa
Africa|hCoV-19/Gambia/GC19-2427/2020|EPI ISL 561105|B.1.1.293|Gambia|2020-07-21	Africa|hCoV-19/Gambia/GC19-3550/2020|EPI ISL 561195|B.1.5.12|Gambia|2020-07-27	0.0003697878	Africa
Africa|hCoV-19/Gambia/GC19-2443/2020|EPI ISL 561106|B.1.5|Gambia|2020-07-21	Africa|hCoV-19/Gambia/GC19-3550/2020|EPI ISL 561195|B.1.5.12|Gambia|2020-07-27	0.0001767723	Africa
Africa|hCoV-19/Gambia/GC19-2450/2020|EPI ISL 561107|B.1.5.12|Gambia|2020-07-21	Africa|hCoV-19/Gambia/GC19-3550/2020|EPI ISL 561195|B.1.5.12|Gambia|2020-07-27	0.0002016393	Africa
Africa|hCoV-19/Gambia/GC19-2459/2020|EPI ISL 561108|B.1.1.293|Gambia|2020-07-21	Africa|hCoV-19/Gambia/GC19-3550/2020|EPI ISL 561195|B.1.5.12|Gambia|2020-07-27	0.0003388597	Africa
Africa|hCoV-19/Gambia/GC19-2469/2020|EPI ISL 561109|B.1.5|Gambia|2020-07-21	Africa|hCoV-19/Gambia/GC19-3550/2020|EPI ISL 561195|B.1.5.12|Gambia|2020-07-27	0.0001378733	Africa
Africa|hCoV-19/Gambia/GC19-2473/2020|EPI ISL 561110|B.1.5.12|Gambia|2020-07-21	Africa|hCoV-19/Gambia/GC19-3550/2020|EPI ISL 561195|B.1.5.12|Gambia|2020-07-27	0.0002352609	Africa
Africa|hCoV-19/Gambia/GC19-2498/2020|EPI ISL 561111|B.1.292|Gambia|2020-07-21	Africa|hCoV-19/Gambia/GC19-3550/2020|EPI ISL 561195|B.1.5.12|Gambia|2020-07-27	0.0003697008	Africa
Africa|hCoV-19/Gambia/GC19-2525/2020|EPI ISL 561113|B.1.1.293|Gambia|2020-07-21	Africa|hCoV-19/Gambia/GC19-3550/2020|EPI ISL 561195|B.1.5.12|Gambia|2020-07-27	0.0004369867	Africa
Africa|hCoV-19/Gambia/GC19-2526/2020|EPI ISL 561114|B.1.5.12|Gambia|2020-07-21	Africa|hCoV-19/Gambia/GC19-3550/2020|EPI ISL 561195|B.1.5.12|Gambia|2020-07-27	0.0002352656	Africa
Africa|hCoV-19/Gambia/GC19-2629/2020|EPI ISL 561123|B.1.5.12|Gambia|2020-07-21	Africa|hCoV-19/Gambia/GC19-3550/2020|EPI ISL 561195|B.1.5.12|Gambia|2020-07-27	0.0002032786	Africa
Africa|hCoV-19/Gambia/GC19-2632/2020|EPI ISL 561124|B.1.5.12|Gambia|2020-07-21	Africa|hCoV-19/Gambia/GC19-3550/2020|EPI ISL 561195|B.1.5.12|Gambia|2020-07-27	0.0002031272	Africa
Africa|hCoV-19/Gambia/GC19-2638/2020|EPI ISL 561126|B.1.5.12|Gambia|2020-07-21	Africa|hCoV-19/Gambia/GC19-3550/2020|EPI ISL 561195|B.1.5.12|Gambia|2020-07-27	0.0001734270	Africa
Africa|hCoV-19/Gambia/GC19-2652/2020|EPI ISL 561128|B.1.5.12|Gambia|2020-07-21	Africa|hCoV-19/Gambia/GC19-3550/2020|EPI ISL 561195|B.1.5.12|Gambia|2020-07-27	0.0001008586	Africa
Africa|hCoV-19/Gambia/GC19-2654/2020|EPI ISL 561130|B.1.292|Gambia|2020-07-21	Africa|hCoV-19/Gambia/GC19-3550/2020|EPI ISL 561195|B.1.5.12|Gambia|2020-07-27	0.0004033588	Africa
Africa|hCoV-19/Gambia/GC19-2663/2020|EPI ISL 561133|B.1.1.293|Gambia|2020-07-21	Africa|hCoV-19/Gambia/GC19-3550/2020|EPI ISL 561195|B.1.5.12|Gambia|2020-07-27	0.0004706106	Africa
Africa|hCoV-19/Gambia/GC19-2707/2020|EPI ISL 561134|B.1.1.293|Gambia|2020-07-21	Africa|hCoV-19/Gambia/GC19-3550/2020|EPI ISL 561195|B.1.5.12|Gambia|2020-07-27	0.0004063453	Africa
Africa|hCoV-19/Gambia/GC19-2711/2020|EPI ISL 561135|B.1.5.12|Gambia|2020-07-21	Africa|hCoV-19/Gambia/GC19-3550/2020|EPI ISL 561195|B.1.5.12|Gambia|2020-07-27	0.0001680142	Africa
Africa|hCoV-19/Gambia/GC19-2730/2020|EPI ISL 561136|B.1.5.12|Gambia|2020-07-21	Africa|hCoV-19/Gambia/GC19-3550/2020|EPI ISL 561195|B.1.5.12|Gambia|2020-07-27	0.0003047351	Africa
Africa|hCoV-19/Gambia/GC19-2731/2020|EPI ISL 561137|B.1.1.293|Gambia|2020-07-21	Africa|hCoV-19/Gambia/GC19-3550/2020|EPI ISL 561195|B.1.5.12|Gambia|2020-07-27	0.0004370161	Africa
Africa|hCoV-19/Gambia/GC19-2828/2020|EPI ISL 561150|B.1.361|Gambia|2020-07-24	Africa|hCoV-19/Gambia/GC19-3550/2020|EPI ISL 561195|B.1.5.12|Gambia|2020-07-27	0.0003697417	Africa
Africa|hCoV-19/Gambia/GC19-2842/2020|EPI ISL 561151|B.1.1|Gambia|2020-07-24	Africa|hCoV-19/Gambia/GC19-3550/2020|EPI ISL 561195|B.1.5.12|Gambia|2020-07-27	0.0005042747	Africa
Africa|hCoV-19/Gambia/GC19-2898/2020|EPI ISL 561153|B.1.5.12|Gambia|2020-07-24	Africa|hCoV-19/Gambia/GC19-3550/2020|EPI ISL 561195|B.1.5.12|Gambia|2020-07-27	0.0002016346	Africa
Africa|hCoV-19/Gambia/GC19-2904/2020|EPI ISL 561154|B.1.1|Gambia|2020-07-24	Africa|hCoV-19/Gambia/GC19-3550/2020|EPI ISL 561195|B.1.5.12|Gambia|2020-07-27	0.0005042578	Africa
Africa|hCoV-19/Gambia/GC19-2947/2020|EPI ISL 561155|B.1.5.12|Gambia|2020-07-24	Africa|hCoV-19/Gambia/GC19-3550/2020|EPI ISL 561195|B.1.5.12|Gambia|2020-07-27	0.0000671987	Africa
Africa|hCoV-19/Gambia/GC19-2973/2020|EPI ISL 561156|B.1.1.293|Gambia|2020-07-24	Africa|hCoV-19/Gambia/GC19-3550/2020|EPI ISL 561195|B.1.5.12|Gambia|2020-07-27	0.0004033547	Africa
Africa|hCoV-19/Gambia/GC19-2977/2020|EPI ISL 561157|B.1.1.293|Gambia|2020-07-24	Africa|hCoV-19/Gambia/GC19-3550/2020|EPI ISL 561195|B.1.5.12|Gambia|2020-07-27	0.0004033682	Africa
Africa|hCoV-19/Gambia/GC19-2985/2020|EPI ISL 561158|B.1.5.12|Gambia|2020-07-24	Africa|hCoV-19/Gambia/GC19-3550/2020|EPI ISL 561195|B.1.5.12|Gambia|2020-07-27	0.0001008044	Africa
Africa|hCoV-19/Gambia/GC19-2991/2020|EPI ISL 561159|B.1.1|Gambia|2020-07-24	Africa|hCoV-19/Gambia/GC19-3550/2020|EPI ISL 561195|B.1.5.12|Gambia|2020-07-27	0.0003697753	Africa
Africa|hCoV-19/Gambia/GC19-3064/2020|EPI ISL 561160|B.1.1|Gambia|2020-07-25	Africa|hCoV-19/Gambia/GC19-3550/2020|EPI ISL 561195|B.1.5.12|Gambia|2020-07-27	0.0005042917	Africa
Africa|hCoV-19/Gambia/GC19-3065/2020|EPI ISL 561161|B.1.5.12|Gambia|2020-07-25	Africa|hCoV-19/Gambia/GC19-3550/2020|EPI ISL 561195|B.1.5.12|Gambia|2020-07-27	0.0002392566	Africa
Africa|hCoV-19/Gambia/GC19-3081/2020|EPI ISL 561162|B.1.1|Gambia|2020-07-25	Africa|hCoV-19/Gambia/GC19-3550/2020|EPI ISL 561195|B.1.5.12|Gambia|2020-07-27	0.0005042746	Africa
Africa|hCoV-19/Gambia/GC19-3085/2020|EPI ISL 561163|B.1.1.293|Gambia|2020-07-25	Africa|hCoV-19/Gambia/GC19-3550/2020|EPI ISL 561195|B.1.5.12|Gambia|2020-07-27	0.0003386371	Africa
Africa|hCoV-19/Gambia/GC19-3087/2020|EPI ISL 561041|B.1.292|Gambia|2020-07-25	Africa|hCoV-19/Gambia/GC19-3550/2020|EPI ISL 561195|B.1.5.12|Gambia|2020-07-27	0.0004033181	Africa
Africa|hCoV-19/Gambia/GC19-3099/2020|EPI ISL 561164|B.1.1.242|Gambia|2020-07-25	Africa|hCoV-19/Gambia/GC19-3550/2020|EPI ISL 561195|B.1.5.12|Gambia|2020-07-27	0.0004706170	Africa
Africa|hCoV-19/Gambia/GC19-3110/2020|EPI ISL 561165|B.1.1.293|Gambia|2020-07-25	Africa|hCoV-19/Gambia/GC19-3550/2020|EPI ISL 561195|B.1.5.12|Gambia|2020-07-27	0.0004369911	Africa
Africa|hCoV-19/Gambia/GC19-3112/2020|EPI ISL 561166|B.1|Gambia|2020-07-25	Africa|hCoV-19/Gambia/GC19-3550/2020|EPI ISL 561195|B.1.5.12|Gambia|2020-07-27	0.0004705743	Africa
Africa|hCoV-19/Gambia/GC19-3113/2020|EPI ISL 561167|B.1.1.293|Gambia|2020-07-25	Africa|hCoV-19/Gambia/GC19-3550/2020|EPI ISL 561195|B.1.5.12|Gambia|2020-07-27	0.0004033547	Africa
Africa|hCoV-19/Gambia/GC19-3114/2020|EPI ISL 561168|B.1.1|Gambia|2020-07-25	Africa|hCoV-19/Gambia/GC19-3550/2020|EPI ISL 561195|B.1.5.12|Gambia|2020-07-27	0.0005042578	Africa
Africa|hCoV-19/Gambia/GC19-3135/2020|EPI ISL 561169|B.1.5.12|Gambia|2020-07-27	Africa|hCoV-19/Gambia/GC19-3550/2020|EPI ISL 561195|B.1.5.12|Gambia|2020-07-27	0.0001015550	Africa
Africa|hCoV-19/Gambia/GC19-3140/2020|EPI ISL 561042|B.1.5.12|Gambia|2020-07-27	Africa|hCoV-19/Gambia/GC19-3550/2020|EPI ISL 561195|B.1.5.12|Gambia|2020-07-27	0.0002688868	Africa
Africa|hCoV-19/Gambia/GC19-3145/2020|EPI ISL 561170|B.1.1|Gambia|2020-07-27	Africa|hCoV-19/Gambia/GC19-3550/2020|EPI ISL 561195|B.1.5.12|Gambia|2020-07-27	0.0005042747	Africa
Africa|hCoV-19/Gambia/GC19-3146/2020|EPI ISL 561171|B.1.5.12|Gambia|2020-07-27	Africa|hCoV-19/Gambia/GC19-3550/2020|EPI ISL 561195|B.1.5.12|Gambia|2020-07-27	0.0001354553	Africa
Africa|hCoV-19/Gambia/GC19-3165/2020|EPI ISL 561043|B.1.1.293|Gambia|2020-07-27	Africa|hCoV-19/Gambia/GC19-3550/2020|EPI ISL 561195|B.1.5.12|Gambia|2020-07-27	0.0004033547	Africa
Africa|hCoV-19/Gambia/GC19-3166/2020|EPI ISL 561044|B.1.5.12|Gambia|2020-07-27	Africa|hCoV-19/Gambia/GC19-3550/2020|EPI ISL 561195|B.1.5.12|Gambia|2020-07-27	0.0001015516	Africa
Africa|hCoV-19/Gambia/GC19-3189/2020|EPI ISL 561045|B.1.5|Gambia|2020-07-27	Africa|hCoV-19/Gambia/GC19-3550/2020|EPI ISL 561195|B.1.5.12|Gambia|2020-07-27	0.0002393220	Africa
Africa|hCoV-19/Gambia/GC19-3192/2020|EPI ISL 561046|B.1.5|Gambia|2020-07-27	Africa|hCoV-19/Gambia/GC19-3550/2020|EPI ISL 561195|B.1.5.12|Gambia|2020-07-27	0.0002709170	Africa
Africa|hCoV-19/Gambia/GC19-3193/2020|EPI ISL 561047|B.1.5.12|Gambia|2020-07-27	Africa|hCoV-19/Gambia/GC19-3550/2020|EPI ISL 561195|B.1.5.12|Gambia|2020-07-27	0.0001015481	Africa
Africa|hCoV-19/Gambia/GC19-3208/2020|EPI ISL 561048|B.1.5.12|Gambia|2020-07-27	Africa|hCoV-19/Gambia/GC19-3550/2020|EPI ISL 561195|B.1.5.12|Gambia|2020-07-27	0.0001692824	Africa
Africa|hCoV-19/Gambia/GC19-3209/2020|EPI ISL 561049|B.1.5.12|Gambia|2020-07-27	Africa|hCoV-19/Gambia/GC19-3550/2020|EPI ISL 561195|B.1.5.12|Gambia|2020-07-27	0.0001015619	Africa
Africa|hCoV-19/Gambia/GC19-3210/2020|EPI ISL 561050|B.1.5.12|Gambia|2020-07-27	Africa|hCoV-19/Gambia/GC19-3550/2020|EPI ISL 561195|B.1.5.12|Gambia|2020-07-27	0.0002081261	Africa
Africa|hCoV-19/Gambia/GC19-3214/2020|EPI ISL 561051|B.1.1.293|Gambia|2020-07-27	Africa|hCoV-19/Gambia/GC19-3550/2020|EPI ISL 561195|B.1.5.12|Gambia|2020-07-27	0.0003047671	Africa
Africa|hCoV-19/Gambia/GC19-3219/2020|EPI ISL 561052|B.1.5.12|Gambia|2020-07-27	Africa|hCoV-19/Gambia/GC19-3550/2020|EPI ISL 561195|B.1.5.12|Gambia|2020-07-27	0.0001008180	Africa
Africa|hCoV-19/Gambia/GC19-3246/2020|EPI ISL 561053|B.1.5.12|Gambia|2020-07-27	Africa|hCoV-19/Gambia/GC19-3550/2020|EPI ISL 561195|B.1.5.12|Gambia|2020-07-27	0.0001354200	Africa
Africa|hCoV-19/Gambia/GC19-3255/2020|EPI ISL 561054|B.1.177|Gambia|2020-07-27	Africa|hCoV-19/Gambia/GC19-3550/2020|EPI ISL 561195|B.1.5.12|Gambia|2020-07-27	0.0002370428	Africa
Africa|hCoV-19/Gambia/GC19-3266/2020|EPI ISL 561055|B.1.5|Gambia|2020-07-27	Africa|hCoV-19/Gambia/GC19-3550/2020|EPI ISL 561195|B.1.5.12|Gambia|2020-07-27	0.0002031548	Africa
Africa|hCoV-19/Gambia/GC19-3267/2020|EPI ISL 561056|B.1.5.12|Gambia|2020-07-27	Africa|hCoV-19/Gambia/GC19-3550/2020|EPI ISL 561195|B.1.5.12|Gambia|2020-07-27	0.0001015653	Africa
Africa|hCoV-19/Gambia/GC19-3278/2020|EPI ISL 561058|B.1.5.12|Gambia|2020-07-27	Africa|hCoV-19/Gambia/GC19-3550/2020|EPI ISL 561195|B.1.5.12|Gambia|2020-07-27	0.0001015516	Africa
Africa|hCoV-19/Gambia/GC19-3301/2020|EPI ISL 561059|B.1.5.12|Gambia|2020-07-27	Africa|hCoV-19/Gambia/GC19-3550/2020|EPI ISL 561195|B.1.5.12|Gambia|2020-07-27	0.0001015619	Africa
Africa|hCoV-19/Gambia/GC19-3317/2020|EPI ISL 561060|B.1.5|Gambia|2020-07-27	Africa|hCoV-19/Gambia/GC19-3550/2020|EPI ISL 561195|B.1.5.12|Gambia|2020-07-27	0.0002689447	Africa
Africa|hCoV-19/Gambia/GC19-3323/2020|EPI ISL 561061|B.1.5|Gambia|2020-07-27	Africa|hCoV-19/Gambia/GC19-3550/2020|EPI ISL 561195|B.1.5.12|Gambia|2020-07-27	0.0002370532	Africa
Africa|hCoV-19/Gambia/GC19-3358/2020|EPI ISL 561062|B.1.1.293|Gambia|2020-07-27	Africa|hCoV-19/Gambia/GC19-3550/2020|EPI ISL 561195|B.1.5.12|Gambia|2020-07-27	0.0005042577	Africa
Africa|hCoV-19/Gambia/GC19-3365/2020|EPI ISL 561063|B.1.5.12|Gambia|2020-07-27	Africa|hCoV-19/Gambia/GC19-3550/2020|EPI ISL 561195|B.1.5.12|Gambia|2020-07-27	0.0001692767	Africa
Africa|hCoV-19/Gambia/GC19-3373/2020|EPI ISL 561064|B.1.5|Gambia|2020-07-27	Africa|hCoV-19/Gambia/GC19-3550/2020|EPI ISL 561195|B.1.5.12|Gambia|2020-07-27	0.0002031548	Africa
Africa|hCoV-19/Gambia/GC19-3374/2020|EPI ISL 561065|B.1.5.12|Gambia|2020-07-27	Africa|hCoV-19/Gambia/GC19-3550/2020|EPI ISL 561195|B.1.5.12|Gambia|2020-07-27	0.0001692595	Africa
Africa|hCoV-19/Gambia/GC19-3375/2020|EPI ISL 561066|B.1.5.12|Gambia|2020-07-27	Africa|hCoV-19/Gambia/GC19-3550/2020|EPI ISL 561195|B.1.5.12|Gambia|2020-07-27	0.0001354081	Africa
Africa|hCoV-19/Gambia/GC19-3380/2020|EPI ISL 561067|B.1.5.12|Gambia|2020-07-27	Africa|hCoV-19/Gambia/GC19-3550/2020|EPI ISL 561195|B.1.5.12|Gambia|2020-07-27	0.0001015585	Africa
Africa|hCoV-19/Gambia/GC19-3381/2020|EPI ISL 561068|B.1.5.12|Gambia|2020-07-27	Africa|hCoV-19/Gambia/GC19-3550/2020|EPI ISL 561195|B.1.5.12|Gambia|2020-07-27	0.0002688633	Africa
Africa|hCoV-19/Gambia/GC19-3396/2020|EPI ISL 561069|B.1.5.12|Gambia|2020-07-27	Africa|hCoV-19/Gambia/GC19-3550/2020|EPI ISL 561195|B.1.5.12|Gambia|2020-07-27	0.0002352507	Africa
Africa|hCoV-19/Gambia/GC19-3398/2020|EPI ISL 561070|B.1.1.242|Gambia|2020-07-27	Africa|hCoV-19/Gambia/GC19-3550/2020|EPI ISL 561195|B.1.5.12|Gambia|2020-07-27	0.0005715038	Africa
Africa|hCoV-19/Gambia/GC19-3399/2020|EPI ISL 561172|B.1.5|Gambia|2020-07-27	Africa|hCoV-19/Gambia/GC19-3550/2020|EPI ISL 561195|B.1.5.12|Gambia|2020-07-27	0.0003025444	Africa
Africa|hCoV-19/Gambia/GC19-3400/2020|EPI ISL 561173|B.1.5|Gambia|2020-07-27	Africa|hCoV-19/Gambia/GC19-3550/2020|EPI ISL 561195|B.1.5.12|Gambia|2020-07-27	0.0003025079	Africa
Africa|hCoV-19/Gambia/GC19-3407/2020|EPI ISL 561174|B.1.1.242|Gambia|2020-07-27	Africa|hCoV-19/Gambia/GC19-3550/2020|EPI ISL 561195|B.1.5.12|Gambia|2020-07-27	0.0003361425	Africa
Africa|hCoV-19/Gambia/GC19-3411/2020|EPI ISL 561175|B.1.5.12|Gambia|2020-07-27	Africa|hCoV-19/Gambia/GC19-3550/2020|EPI ISL 561195|B.1.5.12|Gambia|2020-07-27	0.0001706940	Africa
Africa|hCoV-19/Gambia/GC19-3418/2020|EPI ISL 561176|B.1.1.242|Gambia|2020-07-27	Africa|hCoV-19/Gambia/GC19-3550/2020|EPI ISL 561195|B.1.5.12|Gambia|2020-07-27	0.0004033643	Africa
Africa|hCoV-19/Gambia/GC19-3429/2020|EPI ISL 561178|B.1.5.12|Gambia|2020-07-27	Africa|hCoV-19/Gambia/GC19-3550/2020|EPI ISL 561195|B.1.5.12|Gambia|2020-07-27	0.0001008044	Africa
Africa|hCoV-19/Gambia/GC19-3432/2020|EPI ISL 561179|B.1.5.12|Gambia|2020-07-27	Africa|hCoV-19/Gambia/GC19-3550/2020|EPI ISL 561195|B.1.5.12|Gambia|2020-07-27	0.0002708922	Africa
Africa|hCoV-19/Gambia/GC19-3438/2020|EPI ISL 561180|B.1.5.12|Gambia|2020-07-27	Africa|hCoV-19/Gambia/GC19-3550/2020|EPI ISL 561195|B.1.5.12|Gambia|2020-07-27	0.0002352641	Africa
Africa|hCoV-19/Gambia/GC19-3445/2020|EPI ISL 561181|B.1.5.12|Gambia|2020-07-27	Africa|hCoV-19/Gambia/GC19-3550/2020|EPI ISL 561195|B.1.5.12|Gambia|2020-07-27	0.0003024774	Africa
Africa|hCoV-19/Gambia/GC19-3448/2020|EPI ISL 561183|B.1.5|Gambia|2020-07-27	Africa|hCoV-19/Gambia/GC19-3550/2020|EPI ISL 561195|B.1.5.12|Gambia|2020-07-27	0.0001709157	Africa
Africa|hCoV-19/Gambia/GC19-3497/2020|EPI ISL 561184|B.1.5.12|Gambia|2020-07-27	Africa|hCoV-19/Gambia/GC19-3550/2020|EPI ISL 561195|B.1.5.12|Gambia|2020-07-27	0.0002352349	Africa
Africa|hCoV-19/Gambia/GC19-3503/2020|EPI ISL 561186|B.1.5.12|Gambia|2020-07-27	Africa|hCoV-19/Gambia/GC19-3550/2020|EPI ISL 561195|B.1.5.12|Gambia|2020-07-27	0.0001365244	Africa
Africa|hCoV-19/Gambia/GC19-3504/2020|EPI ISL 561187|B.1.5.12|Gambia|2020-07-27	Africa|hCoV-19/Gambia/GC19-3550/2020|EPI ISL 561195|B.1.5.12|Gambia|2020-07-27	0.0002031341	Africa
Africa|hCoV-19/Gambia/GC19-3505/2020|EPI ISL 561188|B.1.5.12|Gambia|2020-07-27	Africa|hCoV-19/Gambia/GC19-3550/2020|EPI ISL 561195|B.1.5.12|Gambia|2020-07-27	0.0001680277	Africa
Africa|hCoV-19/Gambia/GC19-3529/2020|EPI ISL 561191|B.1.5.12|Gambia|2020-07-27	Africa|hCoV-19/Gambia/GC19-3550/2020|EPI ISL 561195|B.1.5.12|Gambia|2020-07-27	0.0002352562	Africa
Africa|hCoV-19/Gambia/GC19-3530/2020|EPI ISL 561192|B.1.5.12|Gambia|2020-07-27	Africa|hCoV-19/Gambia/GC19-3550/2020|EPI ISL 561195|B.1.5.12|Gambia|2020-07-27	0.0001378672	Africa
Africa|hCoV-19/Gambia/GC19-3533/2020|EPI ISL 561193|B.1.1.293|Gambia|2020-07-27	Africa|hCoV-19/Gambia/GC19-3550/2020|EPI ISL 561195|B.1.5.12|Gambia|2020-07-27	0.0004370307	Africa
Africa|hCoV-19/Gambia/GC19-3535/2020|EPI ISL 561194|B.1.1.242|Gambia|2020-07-27	Africa|hCoV-19/Gambia/GC19-3550/2020|EPI ISL 561195|B.1.5.12|Gambia|2020-07-27	0.0005042647	Africa
Africa|hCoV-19/Algeria/G0638 2264/2020|EPI ISL 418241|B.1|Algeria|2020-03-02	Africa|hCoV-19/Gambia/GC19-3565/2020|EPI ISL 561196|B.1.5.12|Gambia|2020-07-27	0.0003703729	Africa
Africa|hCoV-19/Algeria/G0640 2265/2020|EPI ISL 418242|B.1|Algeria|2020-03-08	Africa|hCoV-19/Gambia/GC19-3565/2020|EPI ISL 561196|B.1.5.12|Gambia|2020-07-27	0.0002688299	Africa
Africa|hCoV-19/Algeria/G0860 2262/2020|EPI ISL 420037|B.1|Algeria|2020-03-02	Africa|hCoV-19/Gambia/GC19-3565/2020|EPI ISL 561196|B.1.5.12|Gambia|2020-07-27	0.0002688299	Africa
Africa|hCoV-19/Benin/1022/2020|EPI ISL 476826|B.1|Benin|2020-03-25	Africa|hCoV-19/Gambia/GC19-3565/2020|EPI ISL 561196|B.1.5.12|Gambia|2020-07-27	0.0002352428	Africa
Africa|hCoV-19/Benin/1092/2020|EPI ISL 476827|B.1|Benin|2020-03-27	Africa|hCoV-19/Gambia/GC19-3565/2020|EPI ISL 561196|B.1.5.12|Gambia|2020-07-27	0.0003025678	Africa
Africa|hCoV-19/Benin/1408/2020|EPI ISL 476825|B.1.356|Benin|2020-04-04	Africa|hCoV-19/Gambia/GC19-3565/2020|EPI ISL 561196|B.1.5.12|Gambia|2020-07-27	0.0002688480	Africa
Africa|hCoV-19/Benin/1409/2020|EPI ISL 476828|B.1|Benin|2020-04-06	Africa|hCoV-19/Gambia/GC19-3565/2020|EPI ISL 561196|B.1.5.12|Gambia|2020-07-27	0.0003046228	Africa
Africa|hCoV-19/Benin/1950/2020|EPI ISL 476830|A|Benin|2020-04-15	Africa|hCoV-19/Gambia/GC19-3565/2020|EPI ISL 561196|B.1.5.12|Gambia|2020-07-27	0.0004706423	Africa
Africa|hCoV-19/Benin/197/2020|EPI ISL 476822|B.1.178|Benin|2020-03-15	Africa|hCoV-19/Gambia/GC19-3565/2020|EPI ISL 561196|B.1.5.12|Gambia|2020-07-27	0.0002352689	Africa
Africa|hCoV-19/Benin/2012/2020|EPI ISL 476831|A|Benin|2020-04-15	Africa|hCoV-19/Gambia/GC19-3565/2020|EPI ISL 561196|B.1.5.12|Gambia|2020-07-27	0.0005041969	Africa
Africa|hCoV-19/Benin/260/2020|EPI ISL 476823|B.1.292|Benin|2020-03-17	Africa|hCoV-19/Gambia/GC19-3565/2020|EPI ISL 561196|B.1.5.12|Gambia|2020-07-27	0.0003360803	Africa
Africa|hCoV-19/Benin/314/2020|EPI ISL 476834|B.1.5|Benin|2020-03-17	Africa|hCoV-19/Gambia/GC19-3565/2020|EPI ISL 561196|B.1.5.12|Gambia|2020-07-27	0.0003379667	Africa
Africa|hCoV-19/Benin/461/2020|EPI ISL 476833|A|Benin|2020-03-17	Africa|hCoV-19/Gambia/GC19-3565/2020|EPI ISL 561196|B.1.5.12|Gambia|2020-07-27	0.0004705539	Africa
Africa|hCoV-19/Benin/501/2020|EPI ISL 476824|B.1.356|Benin|2020-03-17	Africa|hCoV-19/Gambia/GC19-3565/2020|EPI ISL 561196|B.1.5.12|Gambia|2020-07-27	0.0002688299	Africa
Africa|hCoV-19/Benin/843/2020|EPI ISL 476829|A|Benin|2020-03-19	Africa|hCoV-19/Gambia/GC19-3565/2020|EPI ISL 561196|B.1.5.12|Gambia|2020-07-27	0.0004033697	Africa
Africa|hCoV-19/Botswana/BOT0455/2020|EPI ISL 560386|B.1|Botswana|2020-03-28	Africa|hCoV-19/Gambia/GC19-3565/2020|EPI ISL 561196|B.1.5.12|Gambia|2020-07-27	0.0002016143	Africa
Africa|hCoV-19/Botswana/BOT2254/2020|EPI ISL 560390|B.1.1|Botswana|2020-04-08	Africa|hCoV-19/Gambia/GC19-3565/2020|EPI ISL 561196|B.1.5.12|Gambia|2020-07-27	0.0002736699	Africa
Africa|hCoV-19/Botswana/BOT2283/2020|EPI ISL 560385|B.1|Botswana|2020-04-07	Africa|hCoV-19/Gambia/GC19-3565/2020|EPI ISL 561196|B.1.5.12|Gambia|2020-07-27	0.0002790100	Africa
Africa|hCoV-19/Botswana/BOT2624/2020|EPI ISL 560387|B.1.1|Botswana|2020-04-05	Africa|hCoV-19/Gambia/GC19-3565/2020|EPI ISL 561196|B.1.5.12|Gambia|2020-07-27	0.0002441516	Africa
Africa|hCoV-19/Botswana/BOT4161/2020|EPI ISL 560388|B.1.1.220|Botswana|2020-04-16	Africa|hCoV-19/Gambia/GC19-3565/2020|EPI ISL 561196|B.1.5.12|Gambia|2020-07-27	0.0003456242	Africa
Africa|hCoV-19/DRC/04186/2020|EPI ISL 471411|A|Democratic Republic of the Congo|2020-04-25	Africa|hCoV-19/Gambia/GC19-3565/2020|EPI ISL 561196|B.1.5.12|Gambia|2020-07-27	0.0004705535	Africa
Africa|hCoV-19/DRC/04188/2020|EPI ISL 471413|A|Democratic Republic of the Congo|2020-04-25	Africa|hCoV-19/Gambia/GC19-3565/2020|EPI ISL 561196|B.1.5.12|Gambia|2020-07-27	0.0005546146	Africa
Africa|hCoV-19/DRC/10041/2020|EPI ISL 527543|B.1.1.275|Democratic Republic of the Congo|2020-05-22	Africa|hCoV-19/Gambia/GC19-3565/2020|EPI ISL 561196|B.1.5.12|Gambia|2020-07-27	0.0003410551	Africa
Africa|hCoV-19/DRC/10057/2020|EPI ISL 527538|B.1.1.275|Democratic Republic of the Congo|2020-05-22	Africa|hCoV-19/Gambia/GC19-3565/2020|EPI ISL 561196|B.1.5.12|Gambia|2020-07-27	0.0004579262	Africa
Africa|hCoV-19/DRC/10061/2020|EPI ISL 527521|B.1.1.275|Democratic Republic of the Congo|2020-05-22	Africa|hCoV-19/Gambia/GC19-3565/2020|EPI ISL 561196|B.1.5.12|Gambia|2020-07-27	0.0003126761	Africa
Africa|hCoV-19/DRC/10070/2020|EPI ISL 527544|B.1.178|Democratic Republic of the Congo|2020-05-22	Africa|hCoV-19/Gambia/GC19-3565/2020|EPI ISL 561196|B.1.5.12|Gambia|2020-07-27	0.0003745845	Africa
Africa|hCoV-19/DRC/10120/2020|EPI ISL 513624|B.1.1.275|Democratic Republic of the Congo|2020-05-22	Africa|hCoV-19/Gambia/GC19-3565/2020|EPI ISL 561196|B.1.5.12|Gambia|2020-07-27	0.0003843426	Africa
Africa|hCoV-19/DRC/10127/2020|EPI ISL 513625|B.1.1.275|Democratic Republic of the Congo|2020-05-22	Africa|hCoV-19/Gambia/GC19-3565/2020|EPI ISL 561196|B.1.5.12|Gambia|2020-07-27	0.0003793597	Africa
Africa|hCoV-19/DRC/10242/2020|EPI ISL 513626|B.1.84|Democratic Republic of the Congo|2020-05-22	Africa|hCoV-19/Gambia/GC19-3565/2020|EPI ISL 561196|B.1.5.12|Gambia|2020-07-27	0.0002709575	Africa
Africa|hCoV-19/DRC/10251/2020|EPI ISL 513627|B.1.128|Democratic Republic of the Congo|2020-05-22	Africa|hCoV-19/Gambia/GC19-3565/2020|EPI ISL 561196|B.1.5.12|Gambia|2020-07-27	0.0004068965	Africa
Africa|hCoV-19/DRC/10324/2020|EPI ISL 527545|B.1.214|Democratic Republic of the Congo|2020-05-22	Africa|hCoV-19/Gambia/GC19-3565/2020|EPI ISL 561196|B.1.5.12|Gambia|2020-07-27	0.0003409424	Africa
Africa|hCoV-19/DRC/10346/2020|EPI ISL 527546|B.1.214|Democratic Republic of the Congo|2020-05-22	Africa|hCoV-19/Gambia/GC19-3565/2020|EPI ISL 561196|B.1.5.12|Gambia|2020-07-27	0.0003444886	Africa
Africa|hCoV-19/DRC/10364/2020|EPI ISL 527498|B.1|Democratic Republic of the Congo|2020-05-22	Africa|hCoV-19/Gambia/GC19-3565/2020|EPI ISL 561196|B.1.5.12|Gambia|2020-07-27	0.0002400909	Africa
Africa|hCoV-19/DRC/10371/2020|EPI ISL 527489|B.1.178|Democratic Republic of the Congo|2020-05-22	Africa|hCoV-19/Gambia/GC19-3565/2020|EPI ISL 561196|B.1.5.12|Gambia|2020-07-27	0.0003752271	Africa
Africa|hCoV-19/DRC/10373/2020|EPI ISL 527495|B.1.159|Democratic Republic of the Congo|2020-05-22	Africa|hCoV-19/Gambia/GC19-3565/2020|EPI ISL 561196|B.1.5.12|Gambia|2020-07-27	0.0003415664	Africa
Africa|hCoV-19/DRC/10374/2020|EPI ISL 527539|B.1.84|Democratic Republic of the Congo|2020-05-22	Africa|hCoV-19/Gambia/GC19-3565/2020|EPI ISL 561196|B.1.5.12|Gambia|2020-07-27	0.0005255187	Africa
Africa|hCoV-19/DRC/10375/2020|EPI ISL 527499|B.1.84|Democratic Republic of the Congo|2020-05-22	Africa|hCoV-19/Gambia/GC19-3565/2020|EPI ISL 561196|B.1.5.12|Gambia|2020-07-27	0.0004105806	Africa
Africa|hCoV-19/DRC/10399/2020|EPI ISL 527491|B.1.214|Democratic Republic of the Congo|2020-05-22	Africa|hCoV-19/Gambia/GC19-3565/2020|EPI ISL 561196|B.1.5.12|Gambia|2020-07-27	0.0003411878	Africa
Africa|hCoV-19/DRC/10502/2020|EPI ISL 527547|B.1.5|Democratic Republic of the Congo|2020-05-20	Africa|hCoV-19/Gambia/GC19-3565/2020|EPI ISL 561196|B.1.5.12|Gambia|2020-07-27	0.0001703243	Africa
Africa|hCoV-19/DRC/10506/2020|EPI ISL 527524|B.1.5|Democratic Republic of the Congo|2020-05-18	Africa|hCoV-19/Gambia/GC19-3565/2020|EPI ISL 561196|B.1.5.12|Gambia|2020-07-27	0.0001744536	Africa
Africa|hCoV-19/DRC/10507/2020|EPI ISL 527492|B.1.5|Democratic Republic of the Congo|2020-05-18	Africa|hCoV-19/Gambia/GC19-3565/2020|EPI ISL 561196|B.1.5.12|Gambia|2020-07-27	0.0002047858	Africa
Africa|hCoV-19/DRC/10508/2020|EPI ISL 527494|B.1.5|Democratic Republic of the Congo|2020-05-20	Africa|hCoV-19/Gambia/GC19-3565/2020|EPI ISL 561196|B.1.5.12|Gambia|2020-07-27	0.0002036878	Africa
Africa|hCoV-19/DRC/10532/2020|EPI ISL 527532|B.1.5|Democratic Republic of the Congo|2020-05-20	Africa|hCoV-19/Gambia/GC19-3565/2020|EPI ISL 561196|B.1.5.12|Gambia|2020-07-27	0.0001746119	Africa
Africa|hCoV-19/DRC/10533/2020|EPI ISL 527548|B.1.5|Democratic Republic of the Congo|2020-05-20	Africa|hCoV-19/Gambia/GC19-3565/2020|EPI ISL 561196|B.1.5.12|Gambia|2020-07-27	0.0002044558	Africa
Africa|hCoV-19/DRC/10621/2020|EPI ISL 527526|B.1.214|Democratic Republic of the Congo|2020-05-23	Africa|hCoV-19/Gambia/GC19-3565/2020|EPI ISL 561196|B.1.5.12|Gambia|2020-07-27	0.0003136567	Africa
Africa|hCoV-19/DRC/10640/2020|EPI ISL 527541|B.1|Democratic Republic of the Congo|2020-05-22	Africa|hCoV-19/Gambia/GC19-3565/2020|EPI ISL 561196|B.1.5.12|Gambia|2020-07-27	0.0004937457	Africa
Africa|hCoV-19/DRC/10644/2020|EPI ISL 527549|B.1|Democratic Republic of the Congo|2020-05-22	Africa|hCoV-19/Gambia/GC19-3565/2020|EPI ISL 561196|B.1.5.12|Gambia|2020-07-27	0.0004771075	Africa
Africa|hCoV-19/DRC/10728/2020|EPI ISL 513628|B.1.5|Democratic Republic of the Congo|2020-05-23	Africa|hCoV-19/Gambia/GC19-3565/2020|EPI ISL 561196|B.1.5.12|Gambia|2020-07-27	0.0002100523	Africa
Africa|hCoV-19/DRC/10731/2020|EPI ISL 513629|B.1.1.1|Democratic Republic of the Congo|2020-05-23	Africa|hCoV-19/Gambia/GC19-3565/2020|EPI ISL 561196|B.1.5.12|Gambia|2020-07-27	0.0004585577	Africa
Africa|hCoV-19/DRC/10733/2020|EPI ISL 513630|B.1|Democratic Republic of the Congo|2020-05-23	Africa|hCoV-19/Gambia/GC19-3565/2020|EPI ISL 561196|B.1.5.12|Gambia|2020-07-27	0.0003377759	Africa
Africa|hCoV-19/DRC/108/2020|EPI ISL 417948|B.1.128|Democratic Republic of the Congo|2020-03-19	Africa|hCoV-19/Gambia/GC19-3565/2020|EPI ISL 561196|B.1.5.12|Gambia|2020-07-27	0.0003028276	Africa
Africa|hCoV-19/DRC/10885/2020|EPI ISL 513631|B.1.84|Democratic Republic of the Congo|2020-05-23	Africa|hCoV-19/Gambia/GC19-3565/2020|EPI ISL 561196|B.1.5.12|Gambia|2020-07-27	0.0003402083	Africa
Africa|hCoV-19/DRC/10902/2020|EPI ISL 527490|B.1.178|Democratic Republic of the Congo|2020-05-23	Africa|hCoV-19/Gambia/GC19-3565/2020|EPI ISL 561196|B.1.5.12|Gambia|2020-07-27	0.0003067687	Africa
Africa|hCoV-19/DRC/10913/2020|EPI ISL 527507|B.1.84|Democratic Republic of the Congo|2020-05-24	Africa|hCoV-19/Gambia/GC19-3565/2020|EPI ISL 561196|B.1.5.12|Gambia|2020-07-27	0.0004131089	Africa
Africa|hCoV-19/DRC/11005/2020|EPI ISL 527550|B.1.159|Democratic Republic of the Congo|2020-05-24	Africa|hCoV-19/Gambia/GC19-3565/2020|EPI ISL 561196|B.1.5.12|Gambia|2020-07-27	0.0004431359	Africa
Africa|hCoV-19/DRC/11008/2020|EPI ISL 527503|B.1.159|Democratic Republic of the Congo|2020-05-24	Africa|hCoV-19/Gambia/GC19-3565/2020|EPI ISL 561196|B.1.5.12|Gambia|2020-07-27	0.0003782976	Africa
Africa|hCoV-19/DRC/11022/2020|EPI ISL 527551|B.1.214|Democratic Republic of the Congo|2020-05-24	Africa|hCoV-19/Gambia/GC19-3565/2020|EPI ISL 561196|B.1.5.12|Gambia|2020-07-27	0.0004091892	Africa
Africa|hCoV-19/DRC/11024/2020|EPI ISL 527552|B.1.149|Democratic Republic of the Congo|2020-05-24	Africa|hCoV-19/Gambia/GC19-3565/2020|EPI ISL 561196|B.1.5.12|Gambia|2020-07-27	0.0004473300	Africa
Africa|hCoV-19/DRC/11026/2020|EPI ISL 527553|B.1.149|Democratic Republic of the Congo|2020-05-24	Africa|hCoV-19/Gambia/GC19-3565/2020|EPI ISL 561196|B.1.5.12|Gambia|2020-07-27	0.0003067477	Africa
Africa|hCoV-19/DRC/11031/2020|EPI ISL 527554|B.1.214|Democratic Republic of the Congo|2020-05-24	Africa|hCoV-19/Gambia/GC19-3565/2020|EPI ISL 561196|B.1.5.12|Gambia|2020-07-27	0.0003410901	Africa
Africa|hCoV-19/DRC/11041/2020|EPI ISL 527555|B.1|Democratic Republic of the Congo|2020-05-24	Africa|hCoV-19/Gambia/GC19-3565/2020|EPI ISL 561196|B.1.5.12|Gambia|2020-07-27	0.0003068806	Africa
Africa|hCoV-19/DRC/11057/2020|EPI ISL 527528|B.1.5|Democratic Republic of the Congo|2020-05-24	Africa|hCoV-19/Gambia/GC19-3565/2020|EPI ISL 561196|B.1.5.12|Gambia|2020-07-27	0.0002441603	Africa
Africa|hCoV-19/DRC/11078/2020|EPI ISL 527514|B.1|Democratic Republic of the Congo|2020-05-24	Africa|hCoV-19/Gambia/GC19-3565/2020|EPI ISL 561196|B.1.5.12|Gambia|2020-07-27	0.0003452735	Africa
Africa|hCoV-19/DRC/11079/2020|EPI ISL 527500|B.1.214|Democratic Republic of the Congo|2020-05-24	Africa|hCoV-19/Gambia/GC19-3565/2020|EPI ISL 561196|B.1.5.12|Gambia|2020-07-27	0.0002742421	Africa
Africa|hCoV-19/DRC/11093/2020|EPI ISL 527527|B.1.5|Democratic Republic of the Congo|2020-05-24	Africa|hCoV-19/Gambia/GC19-3565/2020|EPI ISL 561196|B.1.5.12|Gambia|2020-07-27	0.0003148216	Africa
Africa|hCoV-19/DRC/11096/2020|EPI ISL 527522|B.1|Democratic Republic of the Congo|2020-05-24	Africa|hCoV-19/Gambia/GC19-3565/2020|EPI ISL 561196|B.1.5.12|Gambia|2020-07-27	0.0003127913	Africa
Africa|hCoV-19/DRC/11114/2020|EPI ISL 527534|B.1.214|Democratic Republic of the Congo|2020-05-25	Africa|hCoV-19/Gambia/GC19-3565/2020|EPI ISL 561196|B.1.5.12|Gambia|2020-07-27	0.0003844902	Africa
Africa|hCoV-19/DRC/11123/2020|EPI ISL 527496|B.1.84|Democratic Republic of the Congo|2020-05-24	Africa|hCoV-19/Gambia/GC19-3565/2020|EPI ISL 561196|B.1.5.12|Gambia|2020-07-27	0.0003074220	Africa
Africa|hCoV-19/DRC/11134/2020|EPI ISL 527518|B.1.5|Democratic Republic of the Congo|2020-05-24	Africa|hCoV-19/Gambia/GC19-3565/2020|EPI ISL 561196|B.1.5.12|Gambia|2020-07-27	0.0002079005	Africa
Africa|hCoV-19/DRC/11143/2020|EPI ISL 527556|B.1|Democratic Republic of the Congo|2020-05-24	Africa|hCoV-19/Gambia/GC19-3565/2020|EPI ISL 561196|B.1.5.12|Gambia|2020-07-27	0.0004431901	Africa
Africa|hCoV-19/DRC/11145/2020|EPI ISL 527501|B.1.214|Democratic Republic of the Congo|2020-05-24	Africa|hCoV-19/Gambia/GC19-3565/2020|EPI ISL 561196|B.1.5.12|Gambia|2020-07-27	0.0004116877	Africa
Africa|hCoV-19/DRC/11148/2020|EPI ISL 527525|B.1.178|Democratic Republic of the Congo|2020-05-24	Africa|hCoV-19/Gambia/GC19-3565/2020|EPI ISL 561196|B.1.5.12|Gambia|2020-07-27	0.0003848440	Africa
Africa|hCoV-19/DRC/11157/2020|EPI ISL 527530|B.1|Democratic Republic of the Congo|2020-05-25	Africa|hCoV-19/Gambia/GC19-3565/2020|EPI ISL 561196|B.1.5.12|Gambia|2020-07-27	0.0003825503	Africa
Africa|hCoV-19/DRC/11187/2020|EPI ISL 527523|B.1.1.275|Democratic Republic of the Congo|2020-05-23	Africa|hCoV-19/Gambia/GC19-3565/2020|EPI ISL 561196|B.1.5.12|Gambia|2020-07-27	0.0004177112	Africa
Africa|hCoV-19/DRC/11191/2020|EPI ISL 527506|B.1.1.275|Democratic Republic of the Congo|2020-05-23	Africa|hCoV-19/Gambia/GC19-3565/2020|EPI ISL 561196|B.1.5.12|Gambia|2020-07-27	0.0003091221	Africa
Africa|hCoV-19/DRC/11252/2020|EPI ISL 527557|B.1.1.275|Democratic Republic of the Congo|2020-05-21	Africa|hCoV-19/Gambia/GC19-3565/2020|EPI ISL 561196|B.1.5.12|Gambia|2020-07-27	0.0004771047	Africa
Africa|hCoV-19/DRC/11260/2020|EPI ISL 527558|B.1.1.275|Democratic Republic of the Congo|2020-05-23	Africa|hCoV-19/Gambia/GC19-3565/2020|EPI ISL 561196|B.1.5.12|Gambia|2020-07-27	0.0003409006	Africa
Africa|hCoV-19/DRC/1131/2020|EPI ISL 429255|B.1.5|Democratic Republic of the Congo|2020-04-05	Africa|hCoV-19/Gambia/GC19-3565/2020|EPI ISL 561196|B.1.5.12|Gambia|2020-07-27	0.0002033634	Africa
Africa|hCoV-19/DRC/11310/2020|EPI ISL 527529|B.1.149|Democratic Republic of the Congo|2020-05-25	Africa|hCoV-19/Gambia/GC19-3565/2020|EPI ISL 561196|B.1.5.12|Gambia|2020-07-27	0.0003142951	Africa
Africa|hCoV-19/DRC/11318/2020|EPI ISL 527559|B.1.149|Democratic Republic of the Congo|2020-05-25	Africa|hCoV-19/Gambia/GC19-3565/2020|EPI ISL 561196|B.1.5.12|Gambia|2020-07-27	0.0003050915	Africa
Africa|hCoV-19/DRC/11326/2020|EPI ISL 527508|B.1|Democratic Republic of the Congo|2020-05-25	Africa|hCoV-19/Gambia/GC19-3565/2020|EPI ISL 561196|B.1.5.12|Gambia|2020-07-27	0.0003098200	Africa
Africa|hCoV-19/DRC/11334/2020|EPI ISL 527504|B.1.178|Democratic Republic of the Congo|2020-05-25	Africa|hCoV-19/Gambia/GC19-3565/2020|EPI ISL 561196|B.1.5.12|Gambia|2020-07-27	0.0003093791	Africa
Africa|hCoV-19/DRC/11337/2020|EPI ISL 527510|B.1.84|Democratic Republic of the Congo|2020-05-25	Africa|hCoV-19/Gambia/GC19-3565/2020|EPI ISL 561196|B.1.5.12|Gambia|2020-07-27	0.0003792158	Africa
Africa|hCoV-19/DRC/11341/2020|EPI ISL 527509|B.1.1.275|Democratic Republic of the Congo|2020-05-25	Africa|hCoV-19/Gambia/GC19-3565/2020|EPI ISL 561196|B.1.5.12|Gambia|2020-07-27	0.0004133850	Africa
Africa|hCoV-19/DRC/11348/2020|EPI ISL 527560|B.1.149|Democratic Republic of the Congo|2020-05-25	Africa|hCoV-19/Gambia/GC19-3565/2020|EPI ISL 561196|B.1.5.12|Gambia|2020-07-27	0.0003053607	Africa
Africa|hCoV-19/DRC/11369/2020|EPI ISL 527537|B.1.214|Democratic Republic of the Congo|2020-05-25	Africa|hCoV-19/Gambia/GC19-3565/2020|EPI ISL 561196|B.1.5.12|Gambia|2020-07-27	0.0003507462	Africa
Africa|hCoV-19/DRC/11376/2020|EPI ISL 527513|B.1.214|Democratic Republic of the Congo|2020-05-25	Africa|hCoV-19/Gambia/GC19-3565/2020|EPI ISL 561196|B.1.5.12|Gambia|2020-07-27	0.0003795557	Africa
Africa|hCoV-19/DRC/11411/2020|EPI ISL 527561|B.1.5|Democratic Republic of the Congo|2020-05-25	Africa|hCoV-19/Gambia/GC19-3565/2020|EPI ISL 561196|B.1.5.12|Gambia|2020-07-27	0.0002725634	Africa
Africa|hCoV-19/DRC/11450/2020|EPI ISL 527516|B.1.5|Democratic Republic of the Congo|2020-05-25	Africa|hCoV-19/Gambia/GC19-3565/2020|EPI ISL 561196|B.1.5.12|Gambia|2020-07-27	0.0002099880	Africa
Africa|hCoV-19/DRC/11458/2020|EPI ISL 527497|B.1.5|Democratic Republic of the Congo|2020-05-25	Africa|hCoV-19/Gambia/GC19-3565/2020|EPI ISL 561196|B.1.5.12|Gambia|2020-07-27	0.0003441242	Africa
Africa|hCoV-19/DRC/11460/2020|EPI ISL 527562|B.1.214|Democratic Republic of the Congo|2020-05-25	Africa|hCoV-19/Gambia/GC19-3565/2020|EPI ISL 561196|B.1.5.12|Gambia|2020-07-27	0.0004823454	Africa
Africa|hCoV-19/DRC/11472/2020|EPI ISL 527502|B.1.214|Democratic Republic of the Congo|2020-05-25	Africa|hCoV-19/Gambia/GC19-3565/2020|EPI ISL 561196|B.1.5.12|Gambia|2020-07-27	0.0004112459	Africa
Africa|hCoV-19/DRC/11477/2020|EPI ISL 527563|B.1.84|Democratic Republic of the Congo|2020-05-25	Africa|hCoV-19/Gambia/GC19-3565/2020|EPI ISL 561196|B.1.5.12|Gambia|2020-07-27	0.0002382585	Africa
Africa|hCoV-19/DRC/11486/2020|EPI ISL 527564|B.1.214|Democratic Republic of the Congo|2020-05-25	Africa|hCoV-19/Gambia/GC19-3565/2020|EPI ISL 561196|B.1.5.12|Gambia|2020-07-27	0.0004090836	Africa
Africa|hCoV-19/DRC/11487/2020|EPI ISL 527505|B.1|Democratic Republic of the Congo|2020-05-25	Africa|hCoV-19/Gambia/GC19-3565/2020|EPI ISL 561196|B.1.5.12|Gambia|2020-07-27	0.0003444328	Africa
Africa|hCoV-19/DRC/11507/2020|EPI ISL 527512|B.1|Democratic Republic of the Congo|2020-05-25	Africa|hCoV-19/Gambia/GC19-3565/2020|EPI ISL 561196|B.1.5.12|Gambia|2020-07-27	0.0003787272	Africa
Africa|hCoV-19/DRC/1151/2020|EPI ISL 447596|B.38|Democratic Republic of the Congo|2020-04-05	Africa|hCoV-19/Gambia/GC19-3565/2020|EPI ISL 561196|B.1.5.12|Gambia|2020-07-27	0.0005435808	Africa
Africa|hCoV-19/DRC/11511/2020|EPI ISL 527511|B.1.214|Democratic Republic of the Congo|2020-05-25	Africa|hCoV-19/Gambia/GC19-3565/2020|EPI ISL 561196|B.1.5.12|Gambia|2020-07-27	0.0004137740	Africa
Africa|hCoV-19/DRC/11572/2020|EPI ISL 527565|B.1.214|Democratic Republic of the Congo|2020-05-25	Africa|hCoV-19/Gambia/GC19-3565/2020|EPI ISL 561196|B.1.5.12|Gambia|2020-07-27	0.0003064282	Africa
Africa|hCoV-19/DRC/11576/2020|EPI ISL 527517|B.1|Democratic Republic of the Congo|2020-05-25	Africa|hCoV-19/Gambia/GC19-3565/2020|EPI ISL 561196|B.1.5.12|Gambia|2020-07-27	0.0003120754	Africa
Africa|hCoV-19/DRC/11583/2020|EPI ISL 527542|B.1|Democratic Republic of the Congo|2020-05-25	Africa|hCoV-19/Gambia/GC19-3565/2020|EPI ISL 561196|B.1.5.12|Gambia|2020-07-27	0.0003533772	Africa
Africa|hCoV-19/DRC/11616/2020|EPI ISL 527519|B.1|Democratic Republic of the Congo|2020-05-25	Africa|hCoV-19/Gambia/GC19-3565/2020|EPI ISL 561196|B.1.5.12|Gambia|2020-07-27	0.0003115355	Africa
Africa|hCoV-19/DRC/11623/2020|EPI ISL 527566|B.1.5|Democratic Republic of the Congo|2020-05-25	Africa|hCoV-19/Gambia/GC19-3565/2020|EPI ISL 561196|B.1.5.12|Gambia|2020-07-27	0.0003068792	Africa
Africa|hCoV-19/DRC/11624/2020|EPI ISL 527567|B.1.149|Democratic Republic of the Congo|2020-05-25	Africa|hCoV-19/Gambia/GC19-3565/2020|EPI ISL 561196|B.1.5.12|Gambia|2020-07-27	0.0003067311	Africa
Africa|hCoV-19/DRC/11631/2020|EPI ISL 527568|B.1.149|Democratic Republic of the Congo|2020-05-25	Africa|hCoV-19/Gambia/GC19-3565/2020|EPI ISL 561196|B.1.5.12|Gambia|2020-07-27	0.0003070450	Africa
Africa|hCoV-19/DRC/11632/2020|EPI ISL 527493|B.1|Democratic Republic of the Congo|2020-05-25	Africa|hCoV-19/Gambia/GC19-3565/2020|EPI ISL 561196|B.1.5.12|Gambia|2020-07-27	0.0003414546	Africa
Africa|hCoV-19/DRC/11635/2020|EPI ISL 527540|B.1.214|Democratic Republic of the Congo|2020-05-25	Africa|hCoV-19/Gambia/GC19-3565/2020|EPI ISL 561196|B.1.5.12|Gambia|2020-07-27	0.0003516390	Africa
Africa|hCoV-19/DRC/11640/2020|EPI ISL 527535|B.1.178|Democratic Republic of the Congo|2020-05-25	Africa|hCoV-19/Gambia/GC19-3565/2020|EPI ISL 561196|B.1.5.12|Gambia|2020-07-27	0.0004184024	Africa
Africa|hCoV-19/DRC/11643/2020|EPI ISL 527520|B.1.5|Democratic Republic of the Congo|2020-05-25	Africa|hCoV-19/Gambia/GC19-3565/2020|EPI ISL 561196|B.1.5.12|Gambia|2020-07-27	0.0003122671	Africa
Africa|hCoV-19/DRC/11648/2020|EPI ISL 527569|B.1.6|Democratic Republic of the Congo|2020-05-25	Africa|hCoV-19/Gambia/GC19-3565/2020|EPI ISL 561196|B.1.5.12|Gambia|2020-07-27	0.0003395235	Africa
Africa|hCoV-19/DRC/11652/2020|EPI ISL 527570|B.1.149|Democratic Republic of the Congo|2020-05-25	Africa|hCoV-19/Gambia/GC19-3565/2020|EPI ISL 561196|B.1.5.12|Gambia|2020-07-27	0.0003066464	Africa
Africa|hCoV-19/DRC/11653/2020|EPI ISL 527533|B.1.84|Democratic Republic of the Congo|2020-05-25	Africa|hCoV-19/Gambia/GC19-3565/2020|EPI ISL 561196|B.1.5.12|Gambia|2020-07-27	0.0002792994	Africa
Africa|hCoV-19/DRC/11676/2020|EPI ISL 527531|B.1|Democratic Republic of the Congo|2020-05-26	Africa|hCoV-19/Gambia/GC19-3565/2020|EPI ISL 561196|B.1.5.12|Gambia|2020-07-27	0.0004910155	Africa
Africa|hCoV-19/DRC/11677/2020|EPI ISL 527515|B.1.214|Democratic Republic of the Congo|2020-05-26	Africa|hCoV-19/Gambia/GC19-3565/2020|EPI ISL 561196|B.1.5.12|Gambia|2020-07-27	0.0004156381	Africa
Africa|hCoV-19/DRC/11732/2020|EPI ISL 527536|B.1.214|Democratic Republic of the Congo|2020-05-26	Africa|hCoV-19/Gambia/GC19-3565/2020|EPI ISL 561196|B.1.5.12|Gambia|2020-07-27	0.0002792185	Africa
Africa|hCoV-19/DRC/11733/2020|EPI ISL 527571|B.1.149|Democratic Republic of the Congo|2020-05-26	Africa|hCoV-19/Gambia/GC19-3565/2020|EPI ISL 561196|B.1.5.12|Gambia|2020-07-27	0.0003050740	Africa
Africa|hCoV-19/DRC/11806/2020|EPI ISL 527572|B.1.214|Democratic Republic of the Congo|2020-05-26	Africa|hCoV-19/Gambia/GC19-3565/2020|EPI ISL 561196|B.1.5.12|Gambia|2020-07-27	0.0004088885	Africa
Africa|hCoV-19/DRC/1234/2020|EPI ISL 429258|B.1.5|Democratic Republic of the Congo|2020-04-06	Africa|hCoV-19/Gambia/GC19-3565/2020|EPI ISL 561196|B.1.5.12|Gambia|2020-07-27	0.0002141853	Africa
Africa|hCoV-19/DRC/1249/2020|EPI ISL 429259|B.1.5|Democratic Republic of the Congo|2020-04-06	Africa|hCoV-19/Gambia/GC19-3565/2020|EPI ISL 561196|B.1.5.12|Gambia|2020-07-27	0.0002042493	Africa
Africa|hCoV-19/DRC/1319/2020|EPI ISL 431011|B.1.128|Democratic Republic of the Congo|2020-04-07	Africa|hCoV-19/Gambia/GC19-3565/2020|EPI ISL 561196|B.1.5.12|Gambia|2020-07-27	0.0003060563	Africa
Africa|hCoV-19/DRC/1324/2020|EPI ISL 435033|B.1.128|Democratic Republic of the Congo|2020-04-07	Africa|hCoV-19/Gambia/GC19-3565/2020|EPI ISL 561196|B.1.5.12|Gambia|2020-07-27	0.0003039892	Africa
Africa|hCoV-19/DRC/1326/2020|EPI ISL 435116|B.1|Democratic Republic of the Congo|2020-04-07	Africa|hCoV-19/Gambia/GC19-3565/2020|EPI ISL 561196|B.1.5.12|Gambia|2020-07-27	0.0002768284	Africa
Africa|hCoV-19/DRC/1375/2020|EPI ISL 435117|B.1.1.1|Democratic Republic of the Congo|2020-04-07	Africa|hCoV-19/Gambia/GC19-3565/2020|EPI ISL 561196|B.1.5.12|Gambia|2020-07-27	0.0004485136	Africa
Africa|hCoV-19/DRC/1376/2020|EPI ISL 431012|B.1.1.1|Democratic Republic of the Congo|2020-04-07	Africa|hCoV-19/Gambia/GC19-3565/2020|EPI ISL 561196|B.1.5.12|Gambia|2020-07-27	0.0004104685	Africa
Africa|hCoV-19/DRC/1377/2020|EPI ISL 434678|B.1.1.1|Democratic Republic of the Congo|2020-04-07	Africa|hCoV-19/Gambia/GC19-3565/2020|EPI ISL 561196|B.1.5.12|Gambia|2020-07-27	0.0003731123	Africa
Africa|hCoV-19/DRC/1378/2020|EPI ISL 435118|B.1.1.1|Democratic Republic of the Congo|2020-04-07	Africa|hCoV-19/Gambia/GC19-3565/2020|EPI ISL 561196|B.1.5.12|Gambia|2020-07-27	0.0004092287	Africa
Africa|hCoV-19/DRC/1382/2020|EPI ISL 435113|B.1.1.1|Democratic Republic of the Congo|2020-04-07	Africa|hCoV-19/Gambia/GC19-3565/2020|EPI ISL 561196|B.1.5.12|Gambia|2020-07-27	0.0004170582	Africa
Africa|hCoV-19/DRC/1397/2020|EPI ISL 434679|B.1.1.1|Democratic Republic of the Congo|2020-04-07	Africa|hCoV-19/Gambia/GC19-3565/2020|EPI ISL 561196|B.1.5.12|Gambia|2020-07-27	0.0004096140	Africa
Africa|hCoV-19/DRC/1398/2020|EPI ISL 435114|B.1.1.1|Democratic Republic of the Congo|2020-04-07	Africa|hCoV-19/Gambia/GC19-3565/2020|EPI ISL 561196|B.1.5.12|Gambia|2020-07-27	0.0003708235	Africa
Africa|hCoV-19/DRC/1422/2020|EPI ISL 434680|B.1.149|Democratic Republic of the Congo|2020-04-08	Africa|hCoV-19/Gambia/GC19-3565/2020|EPI ISL 561196|B.1.5.12|Gambia|2020-07-27	0.0003101465	Africa
Africa|hCoV-19/DRC/1423/2020|EPI ISL 434710|B.1.149|Democratic Republic of the Congo|2020-04-08	Africa|hCoV-19/Gambia/GC19-3565/2020|EPI ISL 561196|B.1.5.12|Gambia|2020-07-27	0.0002696025	Africa
Africa|hCoV-19/DRC/1486/2020|EPI ISL 434711|B.1|Democratic Republic of the Congo|2020-04-08	Africa|hCoV-19/Gambia/GC19-3565/2020|EPI ISL 561196|B.1.5.12|Gambia|2020-07-27	0.0002444270	Africa
Africa|hCoV-19/DRC/1516/2020|EPI ISL 435032|B.1.5|Democratic Republic of the Congo|2020-04-09	Africa|hCoV-19/Gambia/GC19-3565/2020|EPI ISL 561196|B.1.5.12|Gambia|2020-07-27	0.0002016143	Africa
Africa|hCoV-19/DRC/1565/2020|EPI ISL 434681|B.1|Democratic Republic of the Congo|2020-04-09	Africa|hCoV-19/Gambia/GC19-3565/2020|EPI ISL 561196|B.1.5.12|Gambia|2020-07-27	0.0002400136	Africa
Africa|hCoV-19/DRC/158/2020|EPI ISL 417950|B.40|Democratic Republic of the Congo|2020-03-20	Africa|hCoV-19/Gambia/GC19-3565/2020|EPI ISL 561196|B.1.5.12|Gambia|2020-07-27	0.0005378423	Africa
Africa|hCoV-19/DRC/1715/2020|EPI ISL 435156|B.1.84|Democratic Republic of the Congo|2020-04-10	Africa|hCoV-19/Gambia/GC19-3565/2020|EPI ISL 561196|B.1.5.12|Gambia|2020-07-27	0.0002716879	Africa
Africa|hCoV-19/DRC/1767/2020|EPI ISL 435157|B.1.5|Democratic Republic of the Congo|2020-04-10	Africa|hCoV-19/Gambia/GC19-3565/2020|EPI ISL 561196|B.1.5.12|Gambia|2020-07-27	0.0002102067	Africa
Africa|hCoV-19/DRC/1779/2020|EPI ISL 435158|C.14|Democratic Republic of the Congo|2020-04-10	Africa|hCoV-19/Gambia/GC19-3565/2020|EPI ISL 561196|B.1.5.12|Gambia|2020-07-27	0.0004873550	Africa
Africa|hCoV-19/DRC/191/2020|EPI ISL 417955|B.1.128|Democratic Republic of the Congo|2020-03-21	Africa|hCoV-19/Gambia/GC19-3565/2020|EPI ISL 561196|B.1.5.12|Gambia|2020-07-27	0.0003028988	Africa
Africa|hCoV-19/DRC/1952/2020|EPI ISL 435159|B.1.5|Democratic Republic of the Congo|2020-04-11	Africa|hCoV-19/Gambia/GC19-3565/2020|EPI ISL 561196|B.1.5.12|Gambia|2020-07-27	0.0002077996	Africa
Africa|hCoV-19/DRC/1982/2020|EPI ISL 435160|B.1|Democratic Republic of the Congo|2020-04-12	Africa|hCoV-19/Gambia/GC19-3565/2020|EPI ISL 561196|B.1.5.12|Gambia|2020-07-27	0.0002415013	Africa
Africa|hCoV-19/DRC/2047/2020|EPI ISL 435161|B.1.1.1|Democratic Republic of the Congo|2020-04-12	Africa|hCoV-19/Gambia/GC19-3565/2020|EPI ISL 561196|B.1.5.12|Gambia|2020-07-27	0.0003769344	Africa
Africa|hCoV-19/DRC/2063/2020|EPI ISL 435162|B.1|Democratic Republic of the Congo|2020-04-12	Africa|hCoV-19/Gambia/GC19-3565/2020|EPI ISL 561196|B.1.5.12|Gambia|2020-07-27	0.0002071305	Africa
Africa|hCoV-19/DRC/2120/2020|EPI ISL 435163|B.1.149|Democratic Republic of the Congo|2020-04-12	Africa|hCoV-19/Gambia/GC19-3565/2020|EPI ISL 561196|B.1.5.12|Gambia|2020-07-27	0.0002715237	Africa
Africa|hCoV-19/DRC/2121/2020|EPI ISL 435164|B.1.149|Democratic Republic of the Congo|2020-04-12	Africa|hCoV-19/Gambia/GC19-3565/2020|EPI ISL 561196|B.1.5.12|Gambia|2020-07-27	0.0002756203	Africa
Africa|hCoV-19/DRC/2122/2020|EPI ISL 435165|B.1.149|Democratic Republic of the Congo|2020-04-13	Africa|hCoV-19/Gambia/GC19-3565/2020|EPI ISL 561196|B.1.5.12|Gambia|2020-07-27	0.0003506394	Africa
Africa|hCoV-19/DRC/2125/2020|EPI ISL 435166|B.1.149|Democratic Republic of the Congo|2020-04-13	Africa|hCoV-19/Gambia/GC19-3565/2020|EPI ISL 561196|B.1.5.12|Gambia|2020-07-27	0.0002765634	Africa
Africa|hCoV-19/DRC/2128/2020|EPI ISL 435167|B.1|Democratic Republic of the Congo|2020-04-13	Africa|hCoV-19/Gambia/GC19-3565/2020|EPI ISL 561196|B.1.5.12|Gambia|2020-07-27	0.0002115181	Africa
Africa|hCoV-19/DRC/2133/2020|EPI ISL 435168|B.1.128|Democratic Republic of the Congo|2020-04-13	Africa|hCoV-19/Gambia/GC19-3565/2020|EPI ISL 561196|B.1.5.12|Gambia|2020-07-27	0.0003147424	Africa
Africa|hCoV-19/DRC/214/2020|EPI ISL 420030|B.1.6|Democratic Republic of the Congo|2020-03-21	Africa|hCoV-19/Gambia/GC19-3565/2020|EPI ISL 561196|B.1.5.12|Gambia|2020-07-27	0.0002023396	Africa
Africa|hCoV-19/DRC/215/2020|EPI ISL 420031|B.1.1.1|Democratic Republic of the Congo|2020-03-21	Africa|hCoV-19/Gambia/GC19-3565/2020|EPI ISL 561196|B.1.5.12|Gambia|2020-07-27	0.0004113606	Africa
Africa|hCoV-19/DRC/2169/2020|EPI ISL 436194|B.1.5|Democratic Republic of the Congo|2020-04-13	Africa|hCoV-19/Gambia/GC19-3565/2020|EPI ISL 561196|B.1.5.12|Gambia|2020-07-27	0.0002447492	Africa
Africa|hCoV-19/DRC/2299/2020|EPI ISL 436412|B.1.5|Democratic Republic of the Congo|2020-04-14	Africa|hCoV-19/Gambia/GC19-3565/2020|EPI ISL 561196|B.1.5.12|Gambia|2020-07-27	0.0002711805	Africa
Africa|hCoV-19/DRC/236/2020|EPI ISL 420032|B.1.128|Democratic Republic of the Congo|2020-03-22	Africa|hCoV-19/Gambia/GC19-3565/2020|EPI ISL 561196|B.1.5.12|Gambia|2020-07-27	0.0003032692	Africa
Africa|hCoV-19/DRC/2363/2020|EPI ISL 437194|B.1.84|Democratic Republic of the Congo|2020-04-14	Africa|hCoV-19/Gambia/GC19-3565/2020|EPI ISL 561196|B.1.5.12|Gambia|2020-07-27	0.0002372573	Africa
Africa|hCoV-19/DRC/2384/2020|EPI ISL 437196|B.1.149|Democratic Republic of the Congo|2020-04-14	Africa|hCoV-19/Gambia/GC19-3565/2020|EPI ISL 561196|B.1.5.12|Gambia|2020-07-27	0.0002761625	Africa
Africa|hCoV-19/DRC/241/2020|EPI ISL 420033|B.1.1.75|Democratic Republic of the Congo|2020-03-22	Africa|hCoV-19/Gambia/GC19-3565/2020|EPI ISL 561196|B.1.5.12|Gambia|2020-07-27	0.0003370214	Africa
Africa|hCoV-19/DRC/243/2020|EPI ISL 420034|B.1|Democratic Republic of the Congo|2020-03-22	Africa|hCoV-19/Gambia/GC19-3565/2020|EPI ISL 561196|B.1.5.12|Gambia|2020-07-27	0.0002411462	Africa
Africa|hCoV-19/DRC/248/2020|EPI ISL 420035|B.1.5|Democratic Republic of the Congo|2020-03-22	Africa|hCoV-19/Gambia/GC19-3565/2020|EPI ISL 561196|B.1.5.12|Gambia|2020-07-27	0.0001684653	Africa
Africa|hCoV-19/DRC/2496/2020|EPI ISL 437337|B.1.149|Democratic Republic of the Congo|2020-04-15	Africa|hCoV-19/Gambia/GC19-3565/2020|EPI ISL 561196|B.1.5.12|Gambia|2020-07-27	0.0003024530	Africa
Africa|hCoV-19/DRC/2529/2020|EPI ISL 437338|B.1.178|Democratic Republic of the Congo|2020-04-15	Africa|hCoV-19/Gambia/GC19-3565/2020|EPI ISL 561196|B.1.5.12|Gambia|2020-07-27	0.0002688416	Africa
Africa|hCoV-19/DRC/253/2020|EPI ISL 420838|B.1.5|Democratic Republic of the Congo|2020-03-22	Africa|hCoV-19/Gambia/GC19-3565/2020|EPI ISL 561196|B.1.5.12|Gambia|2020-07-27	0.0001690804	Africa
Africa|hCoV-19/DRC/2536/2020|EPI ISL 437339|B.1|Democratic Republic of the Congo|2020-04-15	Africa|hCoV-19/Gambia/GC19-3565/2020|EPI ISL 561196|B.1.5.12|Gambia|2020-07-27	0.0002688417	Africa
Africa|hCoV-19/DRC/254/2020|EPI ISL 420839|B.1|Democratic Republic of the Congo|2020-03-22	Africa|hCoV-19/Gambia/GC19-3565/2020|EPI ISL 561196|B.1.5.12|Gambia|2020-07-27	0.0002385742	Africa
Africa|hCoV-19/DRC/2563/2020|EPI ISL 437340|B.1.9|Democratic Republic of the Congo|2020-04-15	Africa|hCoV-19/Gambia/GC19-3565/2020|EPI ISL 561196|B.1.5.12|Gambia|2020-07-27	0.0004705298	Africa
Africa|hCoV-19/DRC/2580/2020|EPI ISL 437341|B.1.5|Democratic Republic of the Congo|2020-04-15	Africa|hCoV-19/Gambia/GC19-3565/2020|EPI ISL 561196|B.1.5.12|Gambia|2020-07-27	0.0002027567	Africa
Africa|hCoV-19/DRC/2644/2020|EPI ISL 437342|B.1.84|Democratic Republic of the Congo|2020-04-15	Africa|hCoV-19/Gambia/GC19-3565/2020|EPI ISL 561196|B.1.5.12|Gambia|2020-07-27	0.0003069192	Africa
Africa|hCoV-19/DRC/2670/2020|EPI ISL 437343|B.1.9|Democratic Republic of the Congo|2020-04-15	Africa|hCoV-19/Gambia/GC19-3565/2020|EPI ISL 561196|B.1.5.12|Gambia|2020-07-27	0.0005041828	Africa
Africa|hCoV-19/DRC/2727/2020|EPI ISL 437344|B.1|Democratic Republic of the Congo|2020-04-16	Africa|hCoV-19/Gambia/GC19-3565/2020|EPI ISL 561196|B.1.5.12|Gambia|2020-07-27	0.0002052532	Africa
Africa|hCoV-19/DRC/2728/2020|EPI ISL 437345|B.1.84|Democratic Republic of the Congo|2020-04-16	Africa|hCoV-19/Gambia/GC19-3565/2020|EPI ISL 561196|B.1.5.12|Gambia|2020-07-27	0.0002409526	Africa
Africa|hCoV-19/DRC/2813/2020|EPI ISL 437346|C.14|Democratic Republic of the Congo|2020-04-16	Africa|hCoV-19/Gambia/GC19-3565/2020|EPI ISL 561196|B.1.5.12|Gambia|2020-07-27	0.0005044951	Africa
Africa|hCoV-19/DRC/2819/2020|EPI ISL 437347|B.1|Democratic Republic of the Congo|2020-04-16	Africa|hCoV-19/Gambia/GC19-3565/2020|EPI ISL 561196|B.1.5.12|Gambia|2020-07-27	0.0003090223	Africa
Africa|hCoV-19/DRC/2827/2020|EPI ISL 437348|B.1|Democratic Republic of the Congo|2020-04-16	Africa|hCoV-19/Gambia/GC19-3565/2020|EPI ISL 561196|B.1.5.12|Gambia|2020-07-27	0.0002016055	Africa
Africa|hCoV-19/DRC/2855/2020|EPI ISL 437350|B.1|Democratic Republic of the Congo|2020-04-16	Africa|hCoV-19/Gambia/GC19-3565/2020|EPI ISL 561196|B.1.5.12|Gambia|2020-07-27	0.0002352317	Africa
Africa|hCoV-19/DRC/2864/2020|EPI ISL 437351|B.1|Democratic Republic of the Congo|2020-04-16	Africa|hCoV-19/Gambia/GC19-3565/2020|EPI ISL 561196|B.1.5.12|Gambia|2020-07-27	0.0002357283	Africa
Africa|hCoV-19/DRC/2904/2020|EPI ISL 437352|B.1|Democratic Republic of the Congo|2020-04-17	Africa|hCoV-19/Gambia/GC19-3565/2020|EPI ISL 561196|B.1.5.12|Gambia|2020-07-27	0.0002352317	Africa
Africa|hCoV-19/DRC/2938/2020|EPI ISL 437353|B.1.275|Democratic Republic of the Congo|2020-04-17	Africa|hCoV-19/Gambia/GC19-3565/2020|EPI ISL 561196|B.1.5.12|Gambia|2020-07-27	0.0004171101	Africa
Africa|hCoV-19/DRC/2939/2020|EPI ISL 437354|B.1|Democratic Republic of the Congo|2020-04-17	Africa|hCoV-19/Gambia/GC19-3565/2020|EPI ISL 561196|B.1.5.12|Gambia|2020-07-27	0.0003367569	Africa
Africa|hCoV-19/DRC/2942/2020|EPI ISL 437355|B.1|Democratic Republic of the Congo|2020-04-17	Africa|hCoV-19/Gambia/GC19-3565/2020|EPI ISL 561196|B.1.5.12|Gambia|2020-07-27	0.0003455669	Africa
Africa|hCoV-19/DRC/299/2020|EPI ISL 420840|B.4|Democratic Republic of the Congo|2020-03-20	Africa|hCoV-19/Gambia/GC19-3565/2020|EPI ISL 561196|B.1.5.12|Gambia|2020-07-27	0.0006840533	Africa
Africa|hCoV-19/DRC/300/2020|EPI ISL 420841|A|Democratic Republic of the Congo|2020-03-22	Africa|hCoV-19/Gambia/GC19-3565/2020|EPI ISL 561196|B.1.5.12|Gambia|2020-07-27	0.0004743863	Africa
Africa|hCoV-19/DRC/3041/2020|EPI ISL 437356|B.1|Democratic Republic of the Congo|2020-04-18	Africa|hCoV-19/Gambia/GC19-3565/2020|EPI ISL 561196|B.1.5.12|Gambia|2020-07-27	0.0003037050	Africa
Africa|hCoV-19/DRC/307/2020|EPI ISL 420842|B.1.9|Democratic Republic of the Congo|2020-03	Africa|hCoV-19/Gambia/GC19-3565/2020|EPI ISL 561196|B.1.5.12|Gambia|2020-07-27	0.0003116250	Africa
Africa|hCoV-19/DRC/3070/2020|EPI ISL 437357|B.1.214|Democratic Republic of the Congo|2020-04-18	Africa|hCoV-19/Gambia/GC19-3565/2020|EPI ISL 561196|B.1.5.12|Gambia|2020-07-27	0.0003379141	Africa
Africa|hCoV-19/DRC/3089/2020|EPI ISL 437358|B.1.84|Democratic Republic of the Congo|2020-04-19	Africa|hCoV-19/Gambia/GC19-3565/2020|EPI ISL 561196|B.1.5.12|Gambia|2020-07-27	0.0002691772	Africa
Africa|hCoV-19/DRC/3440/2020|EPI ISL 447597|B.1.84|Democratic Republic of the Congo|2020-04-22	Africa|hCoV-19/Gambia/GC19-3565/2020|EPI ISL 561196|B.1.5.12|Gambia|2020-07-27	0.0002722084	Africa
Africa|hCoV-19/DRC/3451/2020|EPI ISL 447598|B.1.178|Democratic Republic of the Congo|2020-04-22	Africa|hCoV-19/Gambia/GC19-3565/2020|EPI ISL 561196|B.1.5.12|Gambia|2020-07-27	0.0003064867	Africa
Africa|hCoV-19/DRC/3453/2020|EPI ISL 447599|B.1.84|Democratic Republic of the Congo|2020-04-22	Africa|hCoV-19/Gambia/GC19-3565/2020|EPI ISL 561196|B.1.5.12|Gambia|2020-07-27	0.0002723752	Africa
Africa|hCoV-19/DRC/3481/2020|EPI ISL 447600|B.1|Democratic Republic of the Congo|2020-04-22	Africa|hCoV-19/Gambia/GC19-3565/2020|EPI ISL 561196|B.1.5.12|Gambia|2020-07-27	0.0002095952	Africa
Africa|hCoV-19/DRC/3482/2020|EPI ISL 447601|B.1|Democratic Republic of the Congo|2020-04-22	Africa|hCoV-19/Gambia/GC19-3565/2020|EPI ISL 561196|B.1.5.12|Gambia|2020-07-27	0.0002403218	Africa
Africa|hCoV-19/DRC/3483/2020|EPI ISL 447602|B.1|Democratic Republic of the Congo|2020-04-22	Africa|hCoV-19/Gambia/GC19-3565/2020|EPI ISL 561196|B.1.5.12|Gambia|2020-07-27	0.0002092663	Africa
Africa|hCoV-19/DRC/3490/2020|EPI ISL 447603|B.1|Democratic Republic of the Congo|2020-04-22	Africa|hCoV-19/Gambia/GC19-3565/2020|EPI ISL 561196|B.1.5.12|Gambia|2020-07-27	0.0002386621	Africa
Africa|hCoV-19/DRC/3504/2020|EPI ISL 447604|B.1.149|Democratic Republic of the Congo|2020-04-23	Africa|hCoV-19/Gambia/GC19-3565/2020|EPI ISL 561196|B.1.5.12|Gambia|2020-07-27	0.0002793080	Africa
Africa|hCoV-19/DRC/352/2020|EPI ISL 420850|B.1.5|Democratic Republic of the Congo|2020-03	Africa|hCoV-19/Gambia/GC19-3565/2020|EPI ISL 561196|B.1.5.12|Gambia|2020-07-27	0.0002384117	Africa
Africa|hCoV-19/DRC/353/2020|EPI ISL 420843|B.1.5|Democratic Republic of the Congo|2020-03	Africa|hCoV-19/Gambia/GC19-3565/2020|EPI ISL 561196|B.1.5.12|Gambia|2020-07-27	0.0001702953	Africa
Africa|hCoV-19/DRC/355/2020|EPI ISL 420844|B.1|Democratic Republic of the Congo|2020-03	Africa|hCoV-19/Gambia/GC19-3565/2020|EPI ISL 561196|B.1.5.12|Gambia|2020-07-27	0.0002023192	Africa
Africa|hCoV-19/DRC/3552/2020|EPI ISL 447605|B.1.84|Democratic Republic of the Congo|2020-04-23	Africa|hCoV-19/Gambia/GC19-3565/2020|EPI ISL 561196|B.1.5.12|Gambia|2020-07-27	0.0002756375	Africa
Africa|hCoV-19/DRC/3595/2020|EPI ISL 447606|B.1.5|Democratic Republic of the Congo|2020-04-23	Africa|hCoV-19/Gambia/GC19-3565/2020|EPI ISL 561196|B.1.5.12|Gambia|2020-07-27	0.0002377213	Africa
Africa|hCoV-19/DRC/3632/2020|EPI ISL 447607|B.1.5|Democratic Republic of the Congo|2020-04-23	Africa|hCoV-19/Gambia/GC19-3565/2020|EPI ISL 561196|B.1.5.12|Gambia|2020-07-27	0.0002384719	Africa
Africa|hCoV-19/DRC/3633/2020|EPI ISL 447230|B.1.5|Democratic Republic of the Congo|2020-04-23	Africa|hCoV-19/Gambia/GC19-3565/2020|EPI ISL 561196|B.1.5.12|Gambia|2020-07-27	0.0002407432	Africa
Africa|hCoV-19/DRC/3653/2020|EPI ISL 447231|B.1.128|Democratic Republic of the Congo|2020-04-23	Africa|hCoV-19/Gambia/GC19-3565/2020|EPI ISL 561196|B.1.5.12|Gambia|2020-07-27	0.0003715611	Africa
Africa|hCoV-19/DRC/3659/2020|EPI ISL 447232|B.1.128|Democratic Republic of the Congo|2020-04-23	Africa|hCoV-19/Gambia/GC19-3565/2020|EPI ISL 561196|B.1.5.12|Gambia|2020-07-27	0.0003719003	Africa
Africa|hCoV-19/DRC/3661/2020|EPI ISL 447233|B.1.128|Democratic Republic of the Congo|2020-04-23	Africa|hCoV-19/Gambia/GC19-3565/2020|EPI ISL 561196|B.1.5.12|Gambia|2020-07-27	0.0003750699	Africa
Africa|hCoV-19/DRC/3662/2020|EPI ISL 447234|B.1.128|Democratic Republic of the Congo|2020-04-23	Africa|hCoV-19/Gambia/GC19-3565/2020|EPI ISL 561196|B.1.5.12|Gambia|2020-07-27	0.0003747888	Africa
Africa|hCoV-19/DRC/3664/2020|EPI ISL 447235|B.1.128|Democratic Republic of the Congo|2020-04-23	Africa|hCoV-19/Gambia/GC19-3565/2020|EPI ISL 561196|B.1.5.12|Gambia|2020-07-27	0.0003748527	Africa
Africa|hCoV-19/DRC/3683/2020|EPI ISL 447236|B.1.5|Democratic Republic of the Congo|2020-04-24	Africa|hCoV-19/Gambia/GC19-3565/2020|EPI ISL 561196|B.1.5.12|Gambia|2020-07-27	0.0002725597	Africa
Africa|hCoV-19/DRC/3688/2020|EPI ISL 447237|B.1.128|Democratic Republic of the Congo|2020-04-24	Africa|hCoV-19/Gambia/GC19-3565/2020|EPI ISL 561196|B.1.5.12|Gambia|2020-07-27	0.0003736179	Africa
Africa|hCoV-19/DRC/376/2020|EPI ISL 420851|B.1.6|Democratic Republic of the Congo|2020-03-25	Africa|hCoV-19/Gambia/GC19-3565/2020|EPI ISL 561196|B.1.5.12|Gambia|2020-07-27	0.0002715552	Africa
Africa|hCoV-19/DRC/3764/2020|EPI ISL 447238|B.1.84|Democratic Republic of the Congo|2020-04-24	Africa|hCoV-19/Gambia/GC19-3565/2020|EPI ISL 561196|B.1.5.12|Gambia|2020-07-27	0.0003062062	Africa
Africa|hCoV-19/DRC/3768/2020|EPI ISL 447239|B.1.84|Democratic Republic of the Congo|2020-04-24	Africa|hCoV-19/Gambia/GC19-3565/2020|EPI ISL 561196|B.1.5.12|Gambia|2020-07-27	0.0002723872	Africa
Africa|hCoV-19/DRC/3778/2020|EPI ISL 447240|B.1.128|Democratic Republic of the Congo|2020-04-24	Africa|hCoV-19/Gambia/GC19-3565/2020|EPI ISL 561196|B.1.5.12|Gambia|2020-07-27	0.0003728961	Africa
Africa|hCoV-19/DRC/3787/2020|EPI ISL 447241|B.1|Democratic Republic of the Congo|2020-04-24	Africa|hCoV-19/Gambia/GC19-3565/2020|EPI ISL 561196|B.1.5.12|Gambia|2020-07-27	0.0002426817	Africa
Africa|hCoV-19/DRC/3791/2020|EPI ISL 447242|B.1|Democratic Republic of the Congo|2020-04-24	Africa|hCoV-19/Gambia/GC19-3565/2020|EPI ISL 561196|B.1.5.12|Gambia|2020-07-27	0.0002810584	Africa
Africa|hCoV-19/DRC/3803/2020|EPI ISL 447243|B.1|Democratic Republic of the Congo|2020-04-24	Africa|hCoV-19/Gambia/GC19-3565/2020|EPI ISL 561196|B.1.5.12|Gambia|2020-07-27	0.0002091715	Africa
Africa|hCoV-19/DRC/3806/2020|EPI ISL 447244|B.1|Democratic Republic of the Congo|2020-04-24	Africa|hCoV-19/Gambia/GC19-3565/2020|EPI ISL 561196|B.1.5.12|Gambia|2020-07-27	0.0002091569	Africa
Africa|hCoV-19/DRC/3827/2020|EPI ISL 447245|B.1|Democratic Republic of the Congo|2020-04-24	Africa|hCoV-19/Gambia/GC19-3565/2020|EPI ISL 561196|B.1.5.12|Gambia|2020-07-27	0.0003406903	Africa
Africa|hCoV-19/DRC/3829/2020|EPI ISL 447246|B.1|Democratic Republic of the Congo|2020-04-24	Africa|hCoV-19/Gambia/GC19-3565/2020|EPI ISL 561196|B.1.5.12|Gambia|2020-07-27	0.0003070334	Africa
Africa|hCoV-19/DRC/3834/2020|EPI ISL 447247|A|Democratic Republic of the Congo|2020-04-25	Africa|hCoV-19/Gambia/GC19-3565/2020|EPI ISL 561196|B.1.5.12|Gambia|2020-07-27	0.0005486500	Africa
Africa|hCoV-19/DRC/3837/2020|EPI ISL 447248|B.1.128|Democratic Republic of the Congo|2020-04-25	Africa|hCoV-19/Gambia/GC19-3565/2020|EPI ISL 561196|B.1.5.12|Gambia|2020-07-27	0.0003746101	Africa
Africa|hCoV-19/DRC/3841/2020|EPI ISL 447249|B.1.128|Democratic Republic of the Congo|2020-04-25	Africa|hCoV-19/Gambia/GC19-3565/2020|EPI ISL 561196|B.1.5.12|Gambia|2020-07-27	0.0004077341	Africa
Africa|hCoV-19/DRC/3842/2020|EPI ISL 471396|B.1.128|Democratic Republic of the Congo|2020-04-25	Africa|hCoV-19/Gambia/GC19-3565/2020|EPI ISL 561196|B.1.5.12|Gambia|2020-07-27	0.0004033221	Africa
Africa|hCoV-19/DRC/3846/2020|EPI ISL 471397|B.1.84|Democratic Republic of the Congo|2020-04-25	Africa|hCoV-19/Gambia/GC19-3565/2020|EPI ISL 561196|B.1.5.12|Gambia|2020-07-27	0.0003360589	Africa
Africa|hCoV-19/DRC/3937/2020|EPI ISL 471398|B.1|Democratic Republic of the Congo|2020-04-25	Africa|hCoV-19/Gambia/GC19-3565/2020|EPI ISL 561196|B.1.5.12|Gambia|2020-07-27	0.0003024469	Africa
Africa|hCoV-19/DRC/3941/2020|EPI ISL 471399|B.1.128|Democratic Republic of the Congo|2020-04-25	Africa|hCoV-19/Gambia/GC19-3565/2020|EPI ISL 561196|B.1.5.12|Gambia|2020-07-27	0.0003739188	Africa
Africa|hCoV-19/DRC/3947/2020|EPI ISL 471400|B.1.214|Democratic Republic of the Congo|2020-04-25	Africa|hCoV-19/Gambia/GC19-3565/2020|EPI ISL 561196|B.1.5.12|Gambia|2020-07-27	0.0004032964	Africa
Africa|hCoV-19/DRC/3949/2020|EPI ISL 471401|B.1.84|Democratic Republic of the Congo|2020-04-26	Africa|hCoV-19/Gambia/GC19-3565/2020|EPI ISL 561196|B.1.5.12|Gambia|2020-07-27	0.0002370966	Africa
Africa|hCoV-19/DRC/396/2020|EPI ISL 420852|B.1.6|Democratic Republic of the Congo|2020-03-26	Africa|hCoV-19/Gambia/GC19-3565/2020|EPI ISL 561196|B.1.5.12|Gambia|2020-07-27	0.0002373723	Africa
Africa|hCoV-19/DRC/397/2020|EPI ISL 420845|B.1.6|Democratic Republic of the Congo|2020-03-26	Africa|hCoV-19/Gambia/GC19-3565/2020|EPI ISL 561196|B.1.5.12|Gambia|2020-07-27	0.0002355752	Africa
Africa|hCoV-19/DRC/400/2020|EPI ISL 420846|B.1.5|Democratic Republic of the Congo|2020-03	Africa|hCoV-19/Gambia/GC19-3565/2020|EPI ISL 561196|B.1.5.12|Gambia|2020-07-27	0.0002024899	Africa
Africa|hCoV-19/DRC/4012/2020|EPI ISL 471402|B.1|Democratic Republic of the Congo|2020-04-26	Africa|hCoV-19/Gambia/GC19-3565/2020|EPI ISL 561196|B.1.5.12|Gambia|2020-07-27	0.0003696884	Africa
Africa|hCoV-19/DRC/402/2020|EPI ISL 420853|B.1|Democratic Republic of the Congo|2020-03-26	Africa|hCoV-19/Gambia/GC19-3565/2020|EPI ISL 561196|B.1.5.12|Gambia|2020-07-27	0.0002467501	Africa
Africa|hCoV-19/DRC/4020/2020|EPI ISL 471403|B.1.5|Democratic Republic of the Congo|2020-04-26	Africa|hCoV-19/Gambia/GC19-3565/2020|EPI ISL 561196|B.1.5.12|Gambia|2020-07-27	0.0003024597	Africa
Africa|hCoV-19/DRC/4026/2020|EPI ISL 471404|B.1.84|Democratic Republic of the Congo|2020-04-27	Africa|hCoV-19/Gambia/GC19-3565/2020|EPI ISL 561196|B.1.5.12|Gambia|2020-07-27	0.0002700521	Africa
Africa|hCoV-19/DRC/4060/2020|EPI ISL 471405|B.1|Democratic Republic of the Congo|2020-04-27	Africa|hCoV-19/Gambia/GC19-3565/2020|EPI ISL 561196|B.1.5.12|Gambia|2020-07-27	0.0003030405	Africa
Africa|hCoV-19/DRC/4075/2020|EPI ISL 471406|B.1.214|Democratic Republic of the Congo|2020-04-27	Africa|hCoV-19/Gambia/GC19-3565/2020|EPI ISL 561196|B.1.5.12|Gambia|2020-07-27	0.0003729124	Africa
Africa|hCoV-19/DRC/4084/2020|EPI ISL 471407|B.1.214|Democratic Republic of the Congo|2020-04-27	Africa|hCoV-19/Gambia/GC19-3565/2020|EPI ISL 561196|B.1.5.12|Gambia|2020-07-27	0.0004037034	Africa
Africa|hCoV-19/DRC/4132/2020|EPI ISL 471408|B.1|Democratic Republic of the Congo|2020-04-27	Africa|hCoV-19/Gambia/GC19-3565/2020|EPI ISL 561196|B.1.5.12|Gambia|2020-07-27	0.0003360510	Africa
Africa|hCoV-19/DRC/4141/2020|EPI ISL 471409|B.1.128|Democratic Republic of the Congo|2020-04-27	Africa|hCoV-19/Gambia/GC19-3565/2020|EPI ISL 561196|B.1.5.12|Gambia|2020-07-27	0.0003696884	Africa
Africa|hCoV-19/DRC/4145/2020|EPI ISL 471410|B.1|Democratic Republic of the Congo|2020-04-27	Africa|hCoV-19/Gambia/GC19-3565/2020|EPI ISL 561196|B.1.5.12|Gambia|2020-07-27	0.0002688363	Africa
Africa|hCoV-19/DRC/4194/2020|EPI ISL 471414|B.1.5|Democratic Republic of the Congo|2020-04-28	Africa|hCoV-19/Gambia/GC19-3565/2020|EPI ISL 561196|B.1.5.12|Gambia|2020-07-27	0.0003024398	Africa
Africa|hCoV-19/DRC/4250/2020|EPI ISL 471415|B.1.1.1|Democratic Republic of the Congo|2020-04-28	Africa|hCoV-19/Gambia/GC19-3565/2020|EPI ISL 561196|B.1.5.12|Gambia|2020-07-27	0.0004705743	Africa
Africa|hCoV-19/DRC/4279/2020|EPI ISL 514114|B.1|Democratic Republic of the Congo|2020-04-28	Africa|hCoV-19/Gambia/GC19-3565/2020|EPI ISL 561196|B.1.5.12|Gambia|2020-07-27	0.0003066360	Africa
Africa|hCoV-19/DRC/4282/2020|EPI ISL 514103|B.1.128|Democratic Republic of the Congo|2020-04-08	Africa|hCoV-19/Gambia/GC19-3565/2020|EPI ISL 561196|B.1.5.12|Gambia|2020-07-27	0.0003407566	Africa
Africa|hCoV-19/DRC/4284/2020|EPI ISL 514115|B.1.128|Democratic Republic of the Congo|2020-04-28	Africa|hCoV-19/Gambia/GC19-3565/2020|EPI ISL 561196|B.1.5.12|Gambia|2020-07-27	0.0003407218	Africa
Africa|hCoV-19/DRC/431/2020|EPI ISL 420847|B.1.147|Democratic Republic of the Congo|2020-03-26	Africa|hCoV-19/Gambia/GC19-3565/2020|EPI ISL 561196|B.1.5.12|Gambia|2020-07-27	0.0002355729	Africa
Africa|hCoV-19/DRC/4418/2020|EPI ISL 496506|B.1.128|Democratic Republic of the Congo|2020-04-29	Africa|hCoV-19/Gambia/GC19-3565/2020|EPI ISL 561196|B.1.5.12|Gambia|2020-07-27	0.0003748272	Africa
Africa|hCoV-19/DRC/4422/2020|EPI ISL 496507|B.1.128|Democratic Republic of the Congo|2020-04-29	Africa|hCoV-19/Gambia/GC19-3565/2020|EPI ISL 561196|B.1.5.12|Gambia|2020-07-27	0.0003446074	Africa
Africa|hCoV-19/DRC/4427/2020|EPI ISL 496508|B.1.128|Democratic Republic of the Congo|2020-04-29	Africa|hCoV-19/Gambia/GC19-3565/2020|EPI ISL 561196|B.1.5.12|Gambia|2020-07-27	0.0003476979	Africa
Africa|hCoV-19/DRC/4429/2020|EPI ISL 513589|B.1.128|Democratic Republic of the Congo|2020-04-29	Africa|hCoV-19/Gambia/GC19-3565/2020|EPI ISL 561196|B.1.5.12|Gambia|2020-07-27	0.0003477221	Africa
Africa|hCoV-19/DRC/4430/2020|EPI ISL 496509|B.1.128|Democratic Republic of the Congo|2020-04-29	Africa|hCoV-19/Gambia/GC19-3565/2020|EPI ISL 561196|B.1.5.12|Gambia|2020-07-27	0.0003410468	Africa
Africa|hCoV-19/DRC/4437/2020|EPI ISL 513590|B.1.128|Democratic Republic of the Congo|2020-05-02	Africa|hCoV-19/Gambia/GC19-3565/2020|EPI ISL 561196|B.1.5.12|Gambia|2020-07-27	0.0003825688	Africa
Africa|hCoV-19/DRC/4442/2020|EPI ISL 496510|B.1.128|Democratic Republic of the Congo|2020-04-29	Africa|hCoV-19/Gambia/GC19-3565/2020|EPI ISL 561196|B.1.5.12|Gambia|2020-07-27	0.0003449281	Africa
Africa|hCoV-19/DRC/4444/2020|EPI ISL 514104|B.1.128|Democratic Republic of the Congo|2020-04-29	Africa|hCoV-19/Gambia/GC19-3565/2020|EPI ISL 561196|B.1.5.12|Gambia|2020-07-27	0.0003396571	Africa
Africa|hCoV-19/DRC/445/2020|EPI ISL 420848|B.1|Democratic Republic of the Congo|2020-03	Africa|hCoV-19/Gambia/GC19-3565/2020|EPI ISL 561196|B.1.5.12|Gambia|2020-07-27	0.0002097607	Africa
Africa|hCoV-19/DRC/4501/2020|EPI ISL 513591|B.1.5|Democratic Republic of the Congo|2020-05-30	Africa|hCoV-19/Gambia/GC19-3565/2020|EPI ISL 561196|B.1.5.12|Gambia|2020-07-27	0.0002434432	Africa
Africa|hCoV-19/DRC/4516/2020|EPI ISL 487192|B.1.1.275|Democratic Republic of the Congo|2020-04-28	Africa|hCoV-19/Gambia/GC19-3565/2020|EPI ISL 561196|B.1.5.12|Gambia|2020-07-27	0.0003058762	Africa
Africa|hCoV-19/DRC/4524/2020|EPI ISL 513597|A|Democratic Republic of the Congo|2020-04-30	Africa|hCoV-19/Gambia/GC19-3565/2020|EPI ISL 561196|B.1.5.12|Gambia|2020-07-27	0.0005428560	Africa
Africa|hCoV-19/DRC/4541/2020|EPI ISL 513598|B.1|Democratic Republic of the Congo|2020-04-30	Africa|hCoV-19/Gambia/GC19-3565/2020|EPI ISL 561196|B.1.5.12|Gambia|2020-07-27	0.0003361095	Africa
Africa|hCoV-19/DRC/4551/2020|EPI ISL 513599|B.1.178|Democratic Republic of the Congo|2020-04-30	Africa|hCoV-19/Gambia/GC19-3565/2020|EPI ISL 561196|B.1.5.12|Gambia|2020-07-27	0.0003771746	Africa
Africa|hCoV-19/DRC/4561/2020|EPI ISL 513600|B.1|Democratic Republic of the Congo|2020-04-30	Africa|hCoV-19/Gambia/GC19-3565/2020|EPI ISL 561196|B.1.5.12|Gambia|2020-07-27	0.0003024397	Africa
Africa|hCoV-19/DRC/4562/2020|EPI ISL 513601|B.1.214|Democratic Republic of the Congo|2020-04-30	Africa|hCoV-19/Gambia/GC19-3565/2020|EPI ISL 561196|B.1.5.12|Gambia|2020-07-27	0.0003024469	Africa
Africa|hCoV-19/DRC/4568/2020|EPI ISL 513602|B.1|Democratic Republic of the Congo|2020-04-30	Africa|hCoV-19/Gambia/GC19-3565/2020|EPI ISL 561196|B.1.5.12|Gambia|2020-07-27	0.0003056333	Africa
Africa|hCoV-19/DRC/4578/2020|EPI ISL 513603|B.1|Democratic Republic of the Congo|2020-04-30	Africa|hCoV-19/Gambia/GC19-3565/2020|EPI ISL 561196|B.1.5.12|Gambia|2020-07-27	0.0003417695	Africa
Africa|hCoV-19/DRC/4613/2020|EPI ISL 513604|B.1.214|Democratic Republic of the Congo|2020-04-30	Africa|hCoV-19/Gambia/GC19-3565/2020|EPI ISL 561196|B.1.5.12|Gambia|2020-07-27	0.0003390665	Africa
Africa|hCoV-19/DRC/4614/2020|EPI ISL 513605|B.1|Democratic Republic of the Congo|2020-04-30	Africa|hCoV-19/Gambia/GC19-3565/2020|EPI ISL 561196|B.1.5.12|Gambia|2020-07-27	0.0004369308	Africa
Africa|hCoV-19/DRC/4631/2020|EPI ISL 513606|B.1.5|Democratic Republic of the Congo|2020-04-30	Africa|hCoV-19/Gambia/GC19-3565/2020|EPI ISL 561196|B.1.5.12|Gambia|2020-07-27	0.0004369602	Africa
Africa|hCoV-19/DRC/4633/2020|EPI ISL 513607|B.1.128|Democratic Republic of the Congo|2020-04-30	Africa|hCoV-19/Gambia/GC19-3565/2020|EPI ISL 561196|B.1.5.12|Gambia|2020-07-27	0.0004033221	Africa
Africa|hCoV-19/DRC/4642/2020|EPI ISL 513608|B.1.128|Democratic Republic of the Congo|2020-04-30	Africa|hCoV-19/Gambia/GC19-3565/2020|EPI ISL 561196|B.1.5.12|Gambia|2020-07-27	0.0004033046	Africa
Africa|hCoV-19/DRC/4647/2020|EPI ISL 513609|B.1.128|Democratic Republic of the Congo|2020-04-30	Africa|hCoV-19/Gambia/GC19-3565/2020|EPI ISL 561196|B.1.5.12|Gambia|2020-07-27	0.0003696884	Africa
Africa|hCoV-19/DRC/4653/2020|EPI ISL 513610|B.1.128|Democratic Republic of the Congo|2020-04-30	Africa|hCoV-19/Gambia/GC19-3565/2020|EPI ISL 561196|B.1.5.12|Gambia|2020-07-27	0.0004033452	Africa
Africa|hCoV-19/DRC/4681/2020|EPI ISL 514116|B.1.128|Democratic Republic of the Congo|2020-04-30	Africa|hCoV-19/Gambia/GC19-3565/2020|EPI ISL 561196|B.1.5.12|Gambia|2020-07-27	0.0003449282	Africa
Africa|hCoV-19/DRC/4683/2020|EPI ISL 514105|B.1.5|Democratic Republic of the Congo|2020-04-30	Africa|hCoV-19/Gambia/GC19-3565/2020|EPI ISL 561196|B.1.5.12|Gambia|2020-07-27	0.0003783980	Africa
Africa|hCoV-19/DRC/4685/2020|EPI ISL 514106|B.1.128|Democratic Republic of the Congo|2020-04-30	Africa|hCoV-19/Gambia/GC19-3565/2020|EPI ISL 561196|B.1.5.12|Gambia|2020-07-27	0.0004085306	Africa
Africa|hCoV-19/DRC/4690/2020|EPI ISL 514117|B.1.128|Democratic Republic of the Congo|2020-04-30	Africa|hCoV-19/Gambia/GC19-3565/2020|EPI ISL 561196|B.1.5.12|Gambia|2020-07-27	0.0003750316	Africa
Africa|hCoV-19/DRC/4693/2020|EPI ISL 514118|B.1.128|Democratic Republic of the Congo|2020-04-30	Africa|hCoV-19/Gambia/GC19-3565/2020|EPI ISL 561196|B.1.5.12|Gambia|2020-07-27	0.0003742661	Africa
Africa|hCoV-19/DRC/4694/2020|EPI ISL 514107|B.1.128|Democratic Republic of the Congo|2020-04-30	Africa|hCoV-19/Gambia/GC19-3565/2020|EPI ISL 561196|B.1.5.12|Gambia|2020-07-27	0.0003786845	Africa
Africa|hCoV-19/DRC/4720/2020|EPI ISL 514108|B.1.84|Democratic Republic of the Congo|2020-05-01	Africa|hCoV-19/Gambia/GC19-3565/2020|EPI ISL 561196|B.1.5.12|Gambia|2020-07-27	0.0003050119	Africa
Africa|hCoV-19/DRC/4785/2020|EPI ISL 514119|B.1.84|Democratic Republic of the Congo|2020-05-01	Africa|hCoV-19/Gambia/GC19-3565/2020|EPI ISL 561196|B.1.5.12|Gambia|2020-07-27	0.0004423777	Africa
Africa|hCoV-19/DRC/5019/2020|EPI ISL 496511|B.1|Democratic Republic of the Congo|2020-05-02	Africa|hCoV-19/Gambia/GC19-3565/2020|EPI ISL 561196|B.1.5.12|Gambia|2020-07-27	0.0003550960	Africa
Africa|hCoV-19/DRC/5094/2020|EPI ISL 496491|B.1.84|Democratic Republic of the Congo|2020-05-02	Africa|hCoV-19/Gambia/GC19-3565/2020|EPI ISL 561196|B.1.5.12|Gambia|2020-07-27	0.0003099278	Africa
Africa|hCoV-19/DRC/5186/2020|EPI ISL 496512|B.1|Democratic Republic of the Congo|2020-05-03	Africa|hCoV-19/Gambia/GC19-3565/2020|EPI ISL 561196|B.1.5.12|Gambia|2020-07-27	0.0003446379	Africa
Africa|hCoV-19/DRC/5187/2020|EPI ISL 513619|B.1|Democratic Republic of the Congo|2020-05-03	Africa|hCoV-19/Gambia/GC19-3565/2020|EPI ISL 561196|B.1.5.12|Gambia|2020-07-27	0.0003403226	Africa
Africa|hCoV-19/DRC/5205/2020|EPI ISL 487365|B.1.1.275|Democratic Republic of the Congo|2020-05-01	Africa|hCoV-19/Gambia/GC19-3565/2020|EPI ISL 561196|B.1.5.12|Gambia|2020-07-27	0.0003454369	Africa
Africa|hCoV-19/DRC/521/2020|EPI ISL 420854|B.1.5|Democratic Republic of the Congo|2020-03-25	Africa|hCoV-19/Gambia/GC19-3565/2020|EPI ISL 561196|B.1.5.12|Gambia|2020-07-27	0.0001689947	Africa
Africa|hCoV-19/DRC/5210/2020|EPI ISL 487369|B.1.1.275|Democratic Republic of the Congo|2020-05-01	Africa|hCoV-19/Gambia/GC19-3565/2020|EPI ISL 561196|B.1.5.12|Gambia|2020-07-27	0.0003442445	Africa
Africa|hCoV-19/DRC/523/2020|EPI ISL 420849|B.1.1.1|Democratic Republic of the Congo|2020-03-28	Africa|hCoV-19/Gambia/GC19-3565/2020|EPI ISL 561196|B.1.5.12|Gambia|2020-07-27	0.0003707736	Africa
Africa|hCoV-19/DRC/5240/2020|EPI ISL 496492|B.1|Democratic Republic of the Congo|2020-05-03	Africa|hCoV-19/Gambia/GC19-3565/2020|EPI ISL 561196|B.1.5.12|Gambia|2020-07-27	0.0002386776	Africa
Africa|hCoV-19/DRC/5377/2020|EPI ISL 496513|B.1|Democratic Republic of the Congo|2020-05-04	Africa|hCoV-19/Gambia/GC19-3565/2020|EPI ISL 561196|B.1.5.12|Gambia|2020-07-27	0.0003068733	Africa
Africa|hCoV-19/DRC/5538/2020|EPI ISL 514120|B.1|Democratic Republic of the Congo|2020-05-05	Africa|hCoV-19/Gambia/GC19-3565/2020|EPI ISL 561196|B.1.5.12|Gambia|2020-07-27	0.0002448912	Africa
Africa|hCoV-19/DRC/5651/2020|EPI ISL 496493|B.1.1.1|Democratic Republic of the Congo|2020-05-06	Africa|hCoV-19/Gambia/GC19-3565/2020|EPI ISL 561196|B.1.5.12|Gambia|2020-07-27	0.0004174162	Africa
Africa|hCoV-19/DRC/5705/2020|EPI ISL 496494|B.1.84|Democratic Republic of the Congo|2020-05-06	Africa|hCoV-19/Gambia/GC19-3565/2020|EPI ISL 561196|B.1.5.12|Gambia|2020-07-27	0.0002832341	Africa
Africa|hCoV-19/DRC/5735/2020|EPI ISL 496495|B.1.214|Democratic Republic of the Congo|2020-05-06	Africa|hCoV-19/Gambia/GC19-3565/2020|EPI ISL 561196|B.1.5.12|Gambia|2020-07-27	0.0002800589	Africa
Africa|hCoV-19/DRC/5815/2020|EPI ISL 495629|B.1.214|Democratic Republic of the Congo|2020-05-06	Africa|hCoV-19/Gambia/GC19-3565/2020|EPI ISL 561196|B.1.5.12|Gambia|2020-07-27	0.0003503005	Africa
Africa|hCoV-19/DRC/5907/2020|EPI ISL 496496|B.1.84|Democratic Republic of the Congo|2020-05-07	Africa|hCoV-19/Gambia/GC19-3565/2020|EPI ISL 561196|B.1.5.12|Gambia|2020-07-27	0.0003894401	Africa
Africa|hCoV-19/DRC/5913/2020|EPI ISL 496497|B.1|Democratic Republic of the Congo|2020-05-07	Africa|hCoV-19/Gambia/GC19-3565/2020|EPI ISL 561196|B.1.5.12|Gambia|2020-07-27	0.0003788840	Africa
Africa|hCoV-19/DRC/5927/2020|EPI ISL 496498|B.1.9|Democratic Republic of the Congo|2020-05-07	Africa|hCoV-19/Gambia/GC19-3565/2020|EPI ISL 561196|B.1.5.12|Gambia|2020-07-27	0.0005514398	Africa
Africa|hCoV-19/DRC/5957/2020|EPI ISL 496499|B.1.5|Democratic Republic of the Congo|2020-05-07	Africa|hCoV-19/Gambia/GC19-3565/2020|EPI ISL 561196|B.1.5.12|Gambia|2020-07-27	0.0002041242	Africa
Africa|hCoV-19/DRC/5964/2020|EPI ISL 496500|B.1.178|Democratic Republic of the Congo|2020-05-07	Africa|hCoV-19/Gambia/GC19-3565/2020|EPI ISL 561196|B.1.5.12|Gambia|2020-07-27	0.0002145406	Africa
Africa|hCoV-19/DRC/5996/2020|EPI ISL 496514|B.1.84|Democratic Republic of the Congo|2020-05-08	Africa|hCoV-19/Gambia/GC19-3565/2020|EPI ISL 561196|B.1.5.12|Gambia|2020-07-27	0.0003100985	Africa
Africa|hCoV-19/DRC/6026/2020|EPI ISL 513622|B.1.1.1|Democratic Republic of the Congo|2020-05-08	Africa|hCoV-19/Gambia/GC19-3565/2020|EPI ISL 561196|B.1.5.12|Gambia|2020-07-27	0.0004835804	Africa
Africa|hCoV-19/DRC/6143/2020|EPI ISL 496515|B.1|Democratic Republic of the Congo|2020-05-08	Africa|hCoV-19/Gambia/GC19-3565/2020|EPI ISL 561196|B.1.5.12|Gambia|2020-07-27	0.0002783267	Africa
Africa|hCoV-19/DRC/6151/2020|EPI ISL 513620|B.1.214|Democratic Republic of the Congo|2020-05-08	Africa|hCoV-19/Gambia/GC19-3565/2020|EPI ISL 561196|B.1.5.12|Gambia|2020-07-27	0.0003421398	Africa
Africa|hCoV-19/DRC/6163/2020|EPI ISL 513623|B.1.214|Democratic Republic of the Congo|2020-05-08	Africa|hCoV-19/Gambia/GC19-3565/2020|EPI ISL 561196|B.1.5.12|Gambia|2020-07-27	0.0003461902	Africa
Africa|hCoV-19/DRC/6203/2020|EPI ISL 514109|B.1|Democratic Republic of the Congo|2020-05-09	Africa|hCoV-19/Gambia/GC19-3565/2020|EPI ISL 561196|B.1.5.12|Gambia|2020-07-27	0.0004437195	Africa
Africa|hCoV-19/DRC/6209/2020|EPI ISL 514110|B.1.84|Democratic Republic of the Congo|2020-05-09	Africa|hCoV-19/Gambia/GC19-3565/2020|EPI ISL 561196|B.1.5.12|Gambia|2020-07-27	0.0002725820	Africa
Africa|hCoV-19/DRC/6227/2020|EPI ISL 514121|B.1.84|Democratic Republic of the Congo|2020-05-09	Africa|hCoV-19/Gambia/GC19-3565/2020|EPI ISL 561196|B.1.5.12|Gambia|2020-07-27	0.0002729447	Africa
Africa|hCoV-19/DRC/6313/2020|EPI ISL 496516|B.1.84|Democratic Republic of the Congo|2020-05-09	Africa|hCoV-19/Gambia/GC19-3565/2020|EPI ISL 561196|B.1.5.12|Gambia|2020-07-27	0.0003914255	Africa
Africa|hCoV-19/DRC/6338/2020|EPI ISL 495630|B.1|Democratic Republic of the Congo|2020-05-09	Africa|hCoV-19/Gambia/GC19-3565/2020|EPI ISL 561196|B.1.5.12|Gambia|2020-07-27	0.0003165642	Africa
Africa|hCoV-19/DRC/6341/2020|EPI ISL 495631|B.1|Democratic Republic of the Congo|2020-05-09	Africa|hCoV-19/Gambia/GC19-3565/2020|EPI ISL 561196|B.1.5.12|Gambia|2020-07-27	0.0004252289	Africa
Africa|hCoV-19/DRC/6342/2020|EPI ISL 495632|B.1|Democratic Republic of the Congo|2020-05-09	Africa|hCoV-19/Gambia/GC19-3565/2020|EPI ISL 561196|B.1.5.12|Gambia|2020-07-27	0.0003827205	Africa
Africa|hCoV-19/DRC/6361/2020|EPI ISL 495633|B.1|Democratic Republic of the Congo|2020-05-09	Africa|hCoV-19/Gambia/GC19-3565/2020|EPI ISL 561196|B.1.5.12|Gambia|2020-07-27	0.0002841927	Africa
Africa|hCoV-19/DRC/6380/2020|EPI ISL 513611|B.1.1.275|Democratic Republic of the Congo|2020-05-04	Africa|hCoV-19/Gambia/GC19-3565/2020|EPI ISL 561196|B.1.5.12|Gambia|2020-07-27	0.0003459745	Africa
Africa|hCoV-19/DRC/6384/2020|EPI ISL 513612|B.1.1.275|Democratic Republic of the Congo|2020-05-07	Africa|hCoV-19/Gambia/GC19-3565/2020|EPI ISL 561196|B.1.5.12|Gambia|2020-07-27	0.0003110017	Africa
Africa|hCoV-19/DRC/6386/2020|EPI ISL 513613|B.1.1.275|Democratic Republic of the Congo|2020-05-07	Africa|hCoV-19/Gambia/GC19-3565/2020|EPI ISL 561196|B.1.5.12|Gambia|2020-07-27	0.0003052851	Africa
Africa|hCoV-19/DRC/6389/2020|EPI ISL 513614|B.1.84|Democratic Republic of the Congo|2020-05-07	Africa|hCoV-19/Gambia/GC19-3565/2020|EPI ISL 561196|B.1.5.12|Gambia|2020-07-27	0.0003785764	Africa
Africa|hCoV-19/DRC/6390/2020|EPI ISL 513615|B.1.1.275|Democratic Republic of the Congo|2020-05-04	Africa|hCoV-19/Gambia/GC19-3565/2020|EPI ISL 561196|B.1.5.12|Gambia|2020-07-27	0.0004076302	Africa
Africa|hCoV-19/DRC/6392/2020|EPI ISL 513616|B.1|Democratic Republic of the Congo|2020-05-04	Africa|hCoV-19/Gambia/GC19-3565/2020|EPI ISL 561196|B.1.5.12|Gambia|2020-07-27	0.0001696097	Africa
Africa|hCoV-19/DRC/6395/2020|EPI ISL 513617|B.1.1.275|Democratic Republic of the Congo|2020-05-07	Africa|hCoV-19/Gambia/GC19-3565/2020|EPI ISL 561196|B.1.5.12|Gambia|2020-07-27	0.0004369807	Africa
Africa|hCoV-19/DRC/6398/2020|EPI ISL 513618|B.1.1.275|Democratic Republic of the Congo|2020-05-07	Africa|hCoV-19/Gambia/GC19-3565/2020|EPI ISL 561196|B.1.5.12|Gambia|2020-07-27	0.0003360894	Africa
Africa|hCoV-19/DRC/6724/2020|EPI ISL 495634|B.1|Democratic Republic of the Congo|2020-05-11	Africa|hCoV-19/Gambia/GC19-3565/2020|EPI ISL 561196|B.1.5.12|Gambia|2020-07-27	0.0002725783	Africa
Africa|hCoV-19/DRC/6743/2020|EPI ISL 495635|B.1.149|Democratic Republic of the Congo|2020-05-11	Africa|hCoV-19/Gambia/GC19-3565/2020|EPI ISL 561196|B.1.5.12|Gambia|2020-07-27	0.0002827396	Africa
Africa|hCoV-19/DRC/6783/2020|EPI ISL 496501|B.1.149|Democratic Republic of the Congo|2020-05-11	Africa|hCoV-19/Gambia/GC19-3565/2020|EPI ISL 561196|B.1.5.12|Gambia|2020-07-27	0.0003161750	Africa
Africa|hCoV-19/DRC/6784/2020|EPI ISL 495636|B.1|Democratic Republic of the Congo|2020-05-11	Africa|hCoV-19/Gambia/GC19-3565/2020|EPI ISL 561196|B.1.5.12|Gambia|2020-07-27	0.0002380882	Africa
Africa|hCoV-19/DRC/6786/2020|EPI ISL 495637|B.1.178|Democratic Republic of the Congo|2020-05-11	Africa|hCoV-19/Gambia/GC19-3565/2020|EPI ISL 561196|B.1.5.12|Gambia|2020-07-27	0.0003409842	Africa
Africa|hCoV-19/DRC/6791/2020|EPI ISL 495638|B.1.178|Democratic Republic of the Congo|2020-05-11	Africa|hCoV-19/Gambia/GC19-3565/2020|EPI ISL 561196|B.1.5.12|Gambia|2020-07-27	0.0003080346	Africa
Africa|hCoV-19/DRC/6792/2020|EPI ISL 495639|B.1|Democratic Republic of the Congo|2020-05-11	Africa|hCoV-19/Gambia/GC19-3565/2020|EPI ISL 561196|B.1.5.12|Gambia|2020-07-27	0.0002850910	Africa
Africa|hCoV-19/DRC/6801/2020|EPI ISL 514111|B.1|Democratic Republic of the Congo|2020-05-11	Africa|hCoV-19/Gambia/GC19-3565/2020|EPI ISL 561196|B.1.5.12|Gambia|2020-07-27	0.0004814334	Africa
Africa|hCoV-19/DRC/6853/2020|EPI ISL 496502|B.1.214|Democratic Republic of the Congo|2020-05-11	Africa|hCoV-19/Gambia/GC19-3565/2020|EPI ISL 561196|B.1.5.12|Gambia|2020-07-27	0.0002768706	Africa
Africa|hCoV-19/DRC/6854/2020|EPI ISL 496503|B.1|Democratic Republic of the Congo|2020-05-11	Africa|hCoV-19/Gambia/GC19-3565/2020|EPI ISL 561196|B.1.5.12|Gambia|2020-07-27	0.0004581665	Africa
Africa|hCoV-19/DRC/6875/2020|EPI ISL 496504|B.1|Democratic Republic of the Congo|2020-05-11	Africa|hCoV-19/Gambia/GC19-3565/2020|EPI ISL 561196|B.1.5.12|Gambia|2020-07-27	0.0002725913	Africa
Africa|hCoV-19/DRC/7042/2020|EPI ISL 513592|B.1.214|Democratic Republic of the Congo|2020-05-12	Africa|hCoV-19/Gambia/GC19-3565/2020|EPI ISL 561196|B.1.5.12|Gambia|2020-07-27	0.0003058349	Africa
Africa|hCoV-19/DRC/7061/2020|EPI ISL 513593|B.1|Democratic Republic of the Congo|2020-05-12	Africa|hCoV-19/Gambia/GC19-3565/2020|EPI ISL 561196|B.1.5.12|Gambia|2020-07-27	0.0002465183	Africa
Africa|hCoV-19/DRC/7140/2020|EPI ISL 513594|B.1.214|Democratic Republic of the Congo|2020-05-12	Africa|hCoV-19/Gambia/GC19-3565/2020|EPI ISL 561196|B.1.5.12|Gambia|2020-07-27	0.0004145457	Africa
Africa|hCoV-19/DRC/7200/2020|EPI ISL 514112|B.1|Democratic Republic of the Congo|2020-05-13	Africa|hCoV-19/Gambia/GC19-3565/2020|EPI ISL 561196|B.1.5.12|Gambia|2020-07-27	0.0004068259	Africa
Africa|hCoV-19/DRC/7211/2020|EPI ISL 514122|B.1.149|Democratic Republic of the Congo|2020-05-13	Africa|hCoV-19/Gambia/GC19-3565/2020|EPI ISL 561196|B.1.5.12|Gambia|2020-07-27	0.0003743080	Africa
Africa|hCoV-19/DRC/7248/2020|EPI ISL 514123|B.1|Democratic Republic of the Congo|2020-05-13	Africa|hCoV-19/Gambia/GC19-3565/2020|EPI ISL 561196|B.1.5.12|Gambia|2020-07-27	0.0002783015	Africa
Africa|hCoV-19/DRC/7255/2020|EPI ISL 514124|B.1.149|Democratic Republic of the Congo|2020-05-13	Africa|hCoV-19/Gambia/GC19-3565/2020|EPI ISL 561196|B.1.5.12|Gambia|2020-07-27	0.0004117847	Africa
Africa|hCoV-19/DRC/73/2020|EPI ISL 417941|B.1.178|Democratic Republic of the Congo|2020-03-18	Africa|hCoV-19/Gambia/GC19-3565/2020|EPI ISL 561196|B.1.5.12|Gambia|2020-07-27	0.0002037943	Africa
Africa|hCoV-19/DRC/7386/2020|EPI ISL 513595|B.1.5|Democratic Republic of the Congo|2020-05-14	Africa|hCoV-19/Gambia/GC19-3565/2020|EPI ISL 561196|B.1.5.12|Gambia|2020-07-27	0.0002099294	Africa
Africa|hCoV-19/DRC/7430/2020|EPI ISL 496517|B.1.1.1|Democratic Republic of the Congo|2020-05-14	Africa|hCoV-19/Gambia/GC19-3565/2020|EPI ISL 561196|B.1.5.12|Gambia|2020-07-27	0.0006095627	Africa
Africa|hCoV-19/DRC/7434/2020|EPI ISL 513621|B.1.1.1|Democratic Republic of the Congo|2020-05-14	Africa|hCoV-19/Gambia/GC19-3565/2020|EPI ISL 561196|B.1.5.12|Gambia|2020-07-27	0.0005923817	Africa
Africa|hCoV-19/DRC/7471/2020|EPI ISL 513596|B.1.214|Democratic Republic of the Congo|2020-05-14	Africa|hCoV-19/Gambia/GC19-3565/2020|EPI ISL 561196|B.1.5.12|Gambia|2020-07-27	0.0004106778	Africa
Africa|hCoV-19/DRC/7488/2020|EPI ISL 514113|B.1.1|Democratic Republic of the Congo|2020-05-14	Africa|hCoV-19/Gambia/GC19-3565/2020|EPI ISL 561196|B.1.5.12|Gambia|2020-07-27	0.0002725328	Africa
Africa|hCoV-19/DRC/7713/2020|EPI ISL 495640|B.1|Democratic Republic of the Congo|2020-05-14	Africa|hCoV-19/Gambia/GC19-3565/2020|EPI ISL 561196|B.1.5.12|Gambia|2020-07-27	0.0004889575	Africa
Africa|hCoV-19/DRC/7864/2020|EPI ISL 496505|B.1.214|Democratic Republic of the Congo|2020-05-15	Africa|hCoV-19/Gambia/GC19-3565/2020|EPI ISL 561196|B.1.5.12|Gambia|2020-07-27	0.0003817205	Africa
Africa|hCoV-19/DRC/7920/2020|EPI ISL 495641|B.1|Democratic Republic of the Congo|2020-05-15	Africa|hCoV-19/Gambia/GC19-3565/2020|EPI ISL 561196|B.1.5.12|Gambia|2020-07-27	0.0004092811	Africa
Africa|hCoV-19/DRC/80/2020|EPI ISL 417942|B.1.178|Democratic Republic of the Congo|2020-03-18	Africa|hCoV-19/Gambia/GC19-3565/2020|EPI ISL 561196|B.1.5.12|Gambia|2020-07-27	0.0002024947	Africa
Africa|hCoV-19/DRC/8018/2020|EPI ISL 514125|B.1.5|Democratic Republic of the Congo|2020-05-15	Africa|hCoV-19/Gambia/GC19-3565/2020|EPI ISL 561196|B.1.5.12|Gambia|2020-07-27	0.0003882582	Africa
Africa|hCoV-19/DRC/81/2020|EPI ISL 417944|B.1.9|Democratic Republic of the Congo|2020-03-18	Africa|hCoV-19/Gambia/GC19-3565/2020|EPI ISL 561196|B.1.5.12|Gambia|2020-07-27	0.0003047196	Africa
Africa|hCoV-19/DRC/82/2020|EPI ISL 417946|B.1.5|Democratic Republic of the Congo|2020-03-18	Africa|hCoV-19/Gambia/GC19-3565/2020|EPI ISL 561196|B.1.5.12|Gambia|2020-07-27	0.0001680013	Africa
Africa|hCoV-19/DRC/94/2020|EPI ISL 417947|B.1|Democratic Republic of the Congo|2020-03-19	Africa|hCoV-19/Gambia/GC19-3565/2020|EPI ISL 561196|B.1.5.12|Gambia|2020-07-27	0.0002016956	Africa
Africa|hCoV-19/DRC/998/2020|EPI ISL 429254|B.1|Democratic Republic of the Congo|2020-04-03	Africa|hCoV-19/Gambia/GC19-3565/2020|EPI ISL 561196|B.1.5.12|Gambia|2020-07-27	0.0002834677	Africa
Africa|hCoV-19/DRC/KN-0038/2020|EPI ISL 417434|B.1.128|Democratic Republic of the Congo|2020-03-14	Africa|hCoV-19/Gambia/GC19-3565/2020|EPI ISL 561196|B.1.5.12|Gambia|2020-07-27	0.0003175180	Africa
Africa|hCoV-19/DRC/KN-0054/2020|EPI ISL 417437|B.1.178|Democratic Republic of the Congo|2020-03-17	Africa|hCoV-19/Gambia/GC19-3565/2020|EPI ISL 561196|B.1.5.12|Gambia|2020-07-27	0.0002354959	Africa
Africa|hCoV-19/DRC/KN-0058/2020|EPI ISL 417438|B.1|Democratic Republic of the Congo|2020-03-17	Africa|hCoV-19/Gambia/GC19-3565/2020|EPI ISL 561196|B.1.5.12|Gambia|2020-07-27	0.0002034461	Africa
Africa|hCoV-19/DRC/KN-0060/2020|EPI ISL 417440|B.1|Democratic Republic of the Congo|2020-03-17	Africa|hCoV-19/Gambia/GC19-3565/2020|EPI ISL 561196|B.1.5.12|Gambia|2020-07-27	0.0002356831	Africa
Africa|hCoV-19/DRC/KN-0070/2020|EPI ISL 417441|B.1.178|Democratic Republic of the Congo|2020-03-17	Africa|hCoV-19/Gambia/GC19-3565/2020|EPI ISL 561196|B.1.5.12|Gambia|2020-07-27	0.0002064940	Africa
Africa|hCoV-19/DRC/KN-0072/2020|EPI ISL 417442|B.1.178|Democratic Republic of the Congo|2020-03-18	Africa|hCoV-19/Gambia/GC19-3565/2020|EPI ISL 561196|B.1.5.12|Gambia|2020-07-27	0.0002026450	Africa
Africa|hCoV-19/DRC/KN-13/2020|EPI ISL 414647|B.1|Democratic Republic of the Congo|2020-03-09	Africa|hCoV-19/Gambia/GC19-3565/2020|EPI ISL 561196|B.1.5.12|Gambia|2020-07-27	0.0002081384	Africa
Africa|hCoV-19/Egypt/Army-MCL001/2020|EPI ISL 510526|B.1|Egypt|2020-06-01	Africa|hCoV-19/Gambia/GC19-3565/2020|EPI ISL 561196|B.1.5.12|Gambia|2020-07-27	0.0003360734	Africa
Africa|hCoV-19/Egypt/C-CU001a-S1/2020|EPI ISL 529031|B.1.255|Egypt|2020-05-19	Africa|hCoV-19/Gambia/GC19-3565/2020|EPI ISL 561196|B.1.5.12|Gambia|2020-07-27	0.0003697642	Africa
Africa|hCoV-19/Egypt/C-CU002b-S3/2020|EPI ISL 529032|B.1.1.1|Egypt|2020-06-19	Africa|hCoV-19/Gambia/GC19-3565/2020|EPI ISL 561196|B.1.5.12|Gambia|2020-07-27	0.0006051114	Africa
Africa|hCoV-19/Egypt/C-VSVRI-SERVAC/2020|EPI ISL 528386|B.1.255|Egypt|2020-08-22	Africa|hCoV-19/Gambia/GC19-3565/2020|EPI ISL 561196|B.1.5.12|Gambia|2020-07-27	0.0002016346	Africa
Africa|hCoV-19/Egypt/CUNCI-7I028/2020|EPI ISL 524426|B.1.255|Egypt|2020-07-19	Africa|hCoV-19/Gambia/GC19-3565/2020|EPI ISL 561196|B.1.5.12|Gambia|2020-07-27	0.0002016346	Africa
Africa|hCoV-19/Egypt/CUNCI-HGC002/2020|EPI ISL 468045|B.1|Egypt|2020-05-02	Africa|hCoV-19/Gambia/GC19-3565/2020|EPI ISL 561196|B.1.5.12|Gambia|2020-07-27	0.0002018157	Africa
Africa|hCoV-19/Egypt/CUNCI-HGC004/2020|EPI ISL 468048|B.1|Egypt|2020-05-02	Africa|hCoV-19/Gambia/GC19-3565/2020|EPI ISL 561196|B.1.5.12|Gambia|2020-07-27	0.0002017614	Africa
Africa|hCoV-19/Egypt/CUNCI-HGC005/2020|EPI ISL 468052|B.1|Egypt|2020-05-02	Africa|hCoV-19/Gambia/GC19-3565/2020|EPI ISL 561196|B.1.5.12|Gambia|2020-07-27	0.0002690405	Africa
Africa|hCoV-19/Egypt/CUNCI-HGC006/2020|EPI ISL 468050|B.1|Egypt|2020-05-02	Africa|hCoV-19/Gambia/GC19-3565/2020|EPI ISL 561196|B.1.5.12|Gambia|2020-07-27	0.0002689899	Africa
Africa|hCoV-19/Egypt/CUNCI-HGC007-2/2020|EPI ISL 468054|B.1|Egypt|2020-05-02	Africa|hCoV-19/Gambia/GC19-3565/2020|EPI ISL 561196|B.1.5.12|Gambia|2020-07-27	0.0003025659	Africa
Africa|hCoV-19/Egypt/CUNCI-HGC007/2020|EPI ISL 468046|B.1|Egypt|2020-05-02	Africa|hCoV-19/Gambia/GC19-3565/2020|EPI ISL 561196|B.1.5.12|Gambia|2020-07-27	0.0002690351	Africa
Africa|hCoV-19/Egypt/CUNCI-HGC008/2020|EPI ISL 468044|B.1|Egypt|2020-05-02	Africa|hCoV-19/Gambia/GC19-3565/2020|EPI ISL 561196|B.1.5.12|Gambia|2020-07-27	0.0002690442	Africa
Africa|hCoV-19/Egypt/CUNCI-HGC009/2020|EPI ISL 468053|B.1|Egypt|2020-05-02	Africa|hCoV-19/Gambia/GC19-3565/2020|EPI ISL 561196|B.1.5.12|Gambia|2020-07-27	0.0002018428	Africa
Africa|hCoV-19/Egypt/CUNCI-HGC010/2020|EPI ISL 468055|B.1.247|Egypt|2020-05-02	Africa|hCoV-19/Gambia/GC19-3565/2020|EPI ISL 561196|B.1.5.12|Gambia|2020-07-27	0.0004372246	Africa
Africa|hCoV-19/Egypt/CUNCI-HGC011/2020|EPI ISL 468059|B.1|Egypt|2020-05-02	Africa|hCoV-19/Gambia/GC19-3565/2020|EPI ISL 561196|B.1.5.12|Gambia|2020-07-27	0.0002690596	Africa
Africa|hCoV-19/Egypt/CUNCI-HGC012/2020|EPI ISL 468051|B.1.255|Egypt|2020-05-02	Africa|hCoV-19/Gambia/GC19-3565/2020|EPI ISL 561196|B.1.5.12|Gambia|2020-07-27	0.0004035989	Africa
Africa|hCoV-19/Egypt/CUNCI-HGC013/2020|EPI ISL 468047|B.1.201|Egypt|2020-05-02	Africa|hCoV-19/Gambia/GC19-3565/2020|EPI ISL 561196|B.1.5.12|Gambia|2020-07-27	0.0003363222	Africa
Africa|hCoV-19/Egypt/CUNCI-HGC014/2020|EPI ISL 468060|B.1.5|Egypt|2020-05-02	Africa|hCoV-19/Gambia/GC19-3565/2020|EPI ISL 561196|B.1.5.12|Gambia|2020-07-27	0.0001345248	Africa
Africa|hCoV-19/Egypt/CUNCI-HGC015/2020|EPI ISL 468056|B.1|Egypt|2020-05-02	Africa|hCoV-19/Gambia/GC19-3565/2020|EPI ISL 561196|B.1.5.12|Gambia|2020-07-27	0.0001345203	Africa
Africa|hCoV-19/Egypt/CUNCI-HGC016/2020|EPI ISL 468058|B.1|Egypt|2020-05-02	Africa|hCoV-19/Gambia/GC19-3565/2020|EPI ISL 561196|B.1.5.12|Gambia|2020-07-27	0.0002695699	Africa
Africa|hCoV-19/Egypt/CUNCI-HGC021/2020|EPI ISL 468061|B.1|Egypt|2020-05-02	Africa|hCoV-19/Gambia/GC19-3565/2020|EPI ISL 561196|B.1.5.12|Gambia|2020-07-27	0.0002694364	Africa
Africa|hCoV-19/Egypt/CUNCI-HGC023/2020|EPI ISL 468057|B.1.5|Egypt|2020-05-02	Africa|hCoV-19/Gambia/GC19-3565/2020|EPI ISL 561196|B.1.5.12|Gambia|2020-07-27	0.0001681747	Africa
Africa|hCoV-19/Egypt/CUNCI-HGC028/2020|EPI ISL 468062|B.1|Egypt|2020-05-02	Africa|hCoV-19/Gambia/GC19-3565/2020|EPI ISL 561196|B.1.5.12|Gambia|2020-07-27	0.0003369112	Africa
Africa|hCoV-19/Egypt/CUNCI-HGC3I011/2020|EPI ISL 479697|B.1|Egypt|2020-06-02	Africa|hCoV-19/Gambia/GC19-3565/2020|EPI ISL 561196|B.1.5.12|Gambia|2020-07-27	0.0002688606	Africa
Africa|hCoV-19/Egypt/CUNCI-HGC3I012/2020|EPI ISL 479693|B.1.255|Egypt|2020-06-02	Africa|hCoV-19/Gambia/GC19-3565/2020|EPI ISL 561196|B.1.5.12|Gambia|2020-07-27	0.0004033005	Africa
Africa|hCoV-19/Egypt/CUNCI-HGC3I013/2020|EPI ISL 479694|B.1.201|Egypt|2020-06-02	Africa|hCoV-19/Gambia/GC19-3565/2020|EPI ISL 561196|B.1.5.12|Gambia|2020-07-27	0.0003360736	Africa
Africa|hCoV-19/Egypt/CUNCI-HGC3I014/2020|EPI ISL 479696|B.1.5|Egypt|2020-06-02	Africa|hCoV-19/Gambia/GC19-3565/2020|EPI ISL 561196|B.1.5.12|Gambia|2020-07-27	0.0001344208	Africa
Africa|hCoV-19/Egypt/CUNCI-HGC3I02/2020|EPI ISL 479686|B.1|Egypt|2020-06-02	Africa|hCoV-19/Gambia/GC19-3565/2020|EPI ISL 561196|B.1.5.12|Gambia|2020-07-27	0.0002352610	Africa
Africa|hCoV-19/Egypt/CUNCI-HGC3I023/2020|EPI ISL 479695|B.1.5|Egypt|2020-06-02	Africa|hCoV-19/Gambia/GC19-3565/2020|EPI ISL 561196|B.1.5.12|Gambia|2020-07-27	0.0001680503	Africa
Africa|hCoV-19/Egypt/CUNCI-HGC3I025/2020|EPI ISL 479691|B.1|Egypt|2020-06-02	Africa|hCoV-19/Gambia/GC19-3565/2020|EPI ISL 561196|B.1.5.12|Gambia|2020-07-27	0.0003025038	Africa
Africa|hCoV-19/Egypt/CUNCI-HGC3I03/2020|EPI ISL 479687|B.1|Egypt|2020-06-02	Africa|hCoV-19/Gambia/GC19-3565/2020|EPI ISL 561196|B.1.5.12|Gambia|2020-07-27	0.0002688363	Africa
Africa|hCoV-19/Egypt/CUNCI-HGC3I05/2020|EPI ISL 479690|B.1|Egypt|2020-06-02	Africa|hCoV-19/Gambia/GC19-3565/2020|EPI ISL 561196|B.1.5.12|Gambia|2020-07-27	0.0002688416	Africa
Africa|hCoV-19/Egypt/CUNCI-HGC3I06/2020|EPI ISL 479688|B.1|Egypt|2020-06-02	Africa|hCoV-19/Gambia/GC19-3565/2020|EPI ISL 561196|B.1.5.12|Gambia|2020-07-27	0.0002688453	Africa
Africa|hCoV-19/Egypt/CUNCI-HGC3I08/2020|EPI ISL 479698|B.1|Egypt|2020-06-02	Africa|hCoV-19/Gambia/GC19-3565/2020|EPI ISL 561196|B.1.5.12|Gambia|2020-07-27	0.0002688453	Africa
Africa|hCoV-19/Egypt/CUNCI-HGC3I09/2020|EPI ISL 479692|B.1|Egypt|2020-06-02	Africa|hCoV-19/Gambia/GC19-3565/2020|EPI ISL 561196|B.1.5.12|Gambia|2020-07-27	0.0002016936	Africa
Africa|hCoV-19/Egypt/CUNCI-HGC4I003/2020|EPI ISL 479699|B.1.1.247|Egypt|2020-06-02	Africa|hCoV-19/Gambia/GC19-3565/2020|EPI ISL 561196|B.1.5.12|Gambia|2020-07-27	0.0004706358	Africa
Africa|hCoV-19/Egypt/CUNCI-HGC4I004/2020|EPI ISL 479700|B.1.1.296|Egypt|2020-06-02	Africa|hCoV-19/Gambia/GC19-3565/2020|EPI ISL 561196|B.1.5.12|Gambia|2020-07-27	0.0003697256	Africa
Africa|hCoV-19/Egypt/CUNCI-HGC4I015/2020|EPI ISL 479728|B.1.1.123|Egypt|2020-06-02	Africa|hCoV-19/Gambia/GC19-3565/2020|EPI ISL 561196|B.1.5.12|Gambia|2020-07-27	0.0004034210	Africa
Africa|hCoV-19/Egypt/CUNCI-HGC4I022/2020|EPI ISL 479705|B.1.1|Egypt|2020-06-02	Africa|hCoV-19/Gambia/GC19-3565/2020|EPI ISL 561196|B.1.5.12|Gambia|2020-07-27	0.0005042629	Africa
Africa|hCoV-19/Egypt/CUNCI-HGC4I023/2020|EPI ISL 479729|B.1.1.247|Egypt|2020-06-02	Africa|hCoV-19/Gambia/GC19-3565/2020|EPI ISL 561196|B.1.5.12|Gambia|2020-07-27	0.0003361978	Africa
Africa|hCoV-19/Egypt/CUNCI-HGC4I025/2020|EPI ISL 479706|B.1.255|Egypt|2020-06-02	Africa|hCoV-19/Gambia/GC19-3565/2020|EPI ISL 561196|B.1.5.12|Gambia|2020-07-27	0.0003360769	Africa
Africa|hCoV-19/Egypt/CUNCI-HGC4I026/2020|EPI ISL 479702|B.1|Egypt|2020-06-02	Africa|hCoV-19/Gambia/GC19-3565/2020|EPI ISL 561196|B.1.5.12|Gambia|2020-07-27	0.0004036844	Africa
Africa|hCoV-19/Egypt/CUNCI-HGC4I029/2020|EPI ISL 479701|B.1.1.1|Egypt|2020-06-02	Africa|hCoV-19/Gambia/GC19-3565/2020|EPI ISL 561196|B.1.5.12|Gambia|2020-07-27	0.0005378859	Africa
Africa|hCoV-19/Egypt/CUNCI-HGC4I030/2020|EPI ISL 479703|B.1|Egypt|2020-06-02	Africa|hCoV-19/Gambia/GC19-3565/2020|EPI ISL 561196|B.1.5.12|Gambia|2020-07-27	0.0003360668	Africa
Africa|hCoV-19/Egypt/CUNCI-HGC4I031/2020|EPI ISL 479707|B.1.1.1|Egypt|2020-06-02	Africa|hCoV-19/Gambia/GC19-3565/2020|EPI ISL 561196|B.1.5.12|Gambia|2020-07-27	0.0006051318	Africa
Africa|hCoV-19/Egypt/CUNCI-HGC4I032/2020|EPI ISL 479709|B.1.1|Egypt|2020-06-02	Africa|hCoV-19/Gambia/GC19-3565/2020|EPI ISL 561196|B.1.5.12|Gambia|2020-07-27	0.0003700489	Africa
Africa|hCoV-19/Egypt/CUNCI-HGC4I033/2020|EPI ISL 479704|B.1|Egypt|2020-06-02	Africa|hCoV-19/Gambia/GC19-3565/2020|EPI ISL 561196|B.1.5.12|Gambia|2020-07-27	0.0002352768	Africa
Africa|hCoV-19/Egypt/CUNCI-HGC4I034/2020|EPI ISL 479708|B.1.255|Egypt|2020-06-02	Africa|hCoV-19/Gambia/GC19-3565/2020|EPI ISL 561196|B.1.5.12|Gambia|2020-07-27	0.0002016143	Africa
Africa|hCoV-19/Egypt/CUNCI-HGC5I001/2020|EPI ISL 479710|B.1.1|Egypt|2020-06-02	Africa|hCoV-19/Gambia/GC19-3565/2020|EPI ISL 561196|B.1.5.12|Gambia|2020-07-27	0.0002353432	Africa
Africa|hCoV-19/Egypt/CUNCI-HGC5I003/2020|EPI ISL 479711|B.1|Egypt|2020-06-02	Africa|hCoV-19/Gambia/GC19-3565/2020|EPI ISL 561196|B.1.5.12|Gambia|2020-07-27	0.0002352531	Africa
Africa|hCoV-19/Egypt/CUNCI-HGC5I010/2020|EPI ISL 479730|B.1.1|Egypt|2020-06-02	Africa|hCoV-19/Gambia/GC19-3565/2020|EPI ISL 561196|B.1.5.12|Gambia|2020-07-27	0.0003025964	Africa
Africa|hCoV-19/Egypt/CUNCI-HGC5I011/2020|EPI ISL 479712|B.1.1|Egypt|2020-06-02	Africa|hCoV-19/Gambia/GC19-3565/2020|EPI ISL 561196|B.1.5.12|Gambia|2020-07-27	0.0002353116	Africa
Africa|hCoV-19/Egypt/CUNCI-HGC5I012/2020|EPI ISL 479713|B.1.1|Egypt|2020-06-02	Africa|hCoV-19/Gambia/GC19-3565/2020|EPI ISL 561196|B.1.5.12|Gambia|2020-07-27	0.0002688607	Africa
Africa|hCoV-19/Egypt/CUNCI-HGC5I014/2020|EPI ISL 479714|B.1.255|Egypt|2020-06-02	Africa|hCoV-19/Gambia/GC19-3565/2020|EPI ISL 561196|B.1.5.12|Gambia|2020-07-27	0.0003360882	Africa
Africa|hCoV-19/Egypt/CUNCI-HGC5I015/2020|EPI ISL 475722|B.1.255|Egypt|2020-05-02	Africa|hCoV-19/Gambia/GC19-3565/2020|EPI ISL 561196|B.1.5.12|Gambia|2020-07-27	0.0004035119	Africa
Africa|hCoV-19/Egypt/CUNCI-HGC5I016/2020|EPI ISL 479731|B.1|Egypt|2020-06-02	Africa|hCoV-19/Gambia/GC19-3565/2020|EPI ISL 561196|B.1.5.12|Gambia|2020-07-27	0.0002352586	Africa
Africa|hCoV-19/Egypt/CUNCI-HGC5I022/2020|EPI ISL 479715|B.1.1|Egypt|2020-06-02	Africa|hCoV-19/Gambia/GC19-3565/2020|EPI ISL 561196|B.1.5.12|Gambia|2020-07-27	0.0003024845	Africa
Africa|hCoV-19/Egypt/CUNCI-HGC5I025/2020|EPI ISL 479716|A|Egypt|2020-06-02	Africa|hCoV-19/Gambia/GC19-3565/2020|EPI ISL 561196|B.1.5.12|Gambia|2020-07-27	0.0001683632	Africa
Africa|hCoV-19/Egypt/CUNCI-HGC5I026/2020|EPI ISL 479735|B.1.5|Egypt|2020-06-02	Africa|hCoV-19/Gambia/GC19-3565/2020|EPI ISL 561196|B.1.5.12|Gambia|2020-07-27	0.0003362384	Africa
Africa|hCoV-19/Egypt/CUNCI-HGC5I029/2020|EPI ISL 479734|B.1|Egypt|2020-06-02	Africa|hCoV-19/Gambia/GC19-3565/2020|EPI ISL 561196|B.1.5.12|Gambia|2020-07-27	0.0002352926	Africa
Africa|hCoV-19/Egypt/CUNCI-HGC5I030/2020|EPI ISL 479721|B.1.5|Egypt|2020-06-02	Africa|hCoV-19/Gambia/GC19-3565/2020|EPI ISL 561196|B.1.5.12|Gambia|2020-07-27	0.0001344389	Africa
Africa|hCoV-19/Egypt/CUNCI-HGC5I033/2020|EPI ISL 479717|B.1.5|Egypt|2020-06-02	Africa|hCoV-19/Gambia/GC19-3565/2020|EPI ISL 561196|B.1.5.12|Gambia|2020-07-27	0.0001344570	Africa
Africa|hCoV-19/Egypt/CUNCI-HGC5I034/2020|EPI ISL 479720|B.1.5|Egypt|2020-06-02	Africa|hCoV-19/Gambia/GC19-3565/2020|EPI ISL 561196|B.1.5.12|Gambia|2020-07-27	0.0002016279	Africa
Africa|hCoV-19/Egypt/CUNCI-HGC6I002/2020|EPI ISL 479719|B.1.1.1|Egypt|2020-06-02	Africa|hCoV-19/Gambia/GC19-3565/2020|EPI ISL 561196|B.1.5.12|Gambia|2020-07-27	0.0005042240	Africa
Africa|hCoV-19/Egypt/CUNCI-HGC6I003/2020|EPI ISL 479718|B.1.5|Egypt|2020-06-02	Africa|hCoV-19/Gambia/GC19-3565/2020|EPI ISL 561196|B.1.5.12|Gambia|2020-07-27	0.0002352554	Africa
Africa|hCoV-19/Egypt/CUNCI-HGC6I007/2020|EPI ISL 479722|B.1|Egypt|2020-06-02	Africa|hCoV-19/Gambia/GC19-3565/2020|EPI ISL 561196|B.1.5.12|Gambia|2020-07-27	0.0002016896	Africa
Africa|hCoV-19/Egypt/CUNCI-HGC6I010/2020|EPI ISL 478672|B.1|Egypt|2020-06-02	Africa|hCoV-19/Gambia/GC19-3565/2020|EPI ISL 561196|B.1.5.12|Gambia|2020-07-27	0.0003360510	Africa
Africa|hCoV-19/Egypt/CUNCI-HGC6I011/2020|EPI ISL 479727|A|Egypt|2020-06-02	Africa|hCoV-19/Gambia/GC19-3565/2020|EPI ISL 561196|B.1.5.12|Gambia|2020-07-27	0.0006723958	Africa
Africa|hCoV-19/Egypt/CUNCI-HGC6I015/2020|EPI ISL 479725|B.1.1|Egypt|2020-06-02	Africa|hCoV-19/Gambia/GC19-3565/2020|EPI ISL 561196|B.1.5.12|Gambia|2020-07-27	0.0004033196	Africa
Africa|hCoV-19/Egypt/CUNCI-HGC6I016/2020|EPI ISL 475723|B.1.247|Egypt|2020-06-02	Africa|hCoV-19/Gambia/GC19-3565/2020|EPI ISL 561196|B.1.5.12|Gambia|2020-07-27	0.0004372998	Africa
Africa|hCoV-19/Egypt/CUNCI-HGC6I024/2020|EPI ISL 479732|B.1.1.247|Egypt|2020-06-02	Africa|hCoV-19/Gambia/GC19-3565/2020|EPI ISL 561196|B.1.5.12|Gambia|2020-07-27	0.0003701448	Africa
Africa|hCoV-19/Egypt/CUNCI-HGC6I026/2020|EPI ISL 479724|B.1.1.1|Egypt|2020-06-02	Africa|hCoV-19/Gambia/GC19-3565/2020|EPI ISL 561196|B.1.5.12|Gambia|2020-07-27	0.0005378497	Africa
Africa|hCoV-19/Egypt/CUNCI-HGC6I029/2020|EPI ISL 477161|B.1.255|Egypt|2020-06-02	Africa|hCoV-19/Gambia/GC19-3565/2020|EPI ISL 561196|B.1.5.12|Gambia|2020-07-27	0.0003360656	Africa
Africa|hCoV-19/Egypt/CUNCI-HGC6I031/2020|EPI ISL 475724|B.1.1.1|Egypt|2020-06-02	Africa|hCoV-19/Gambia/GC19-3565/2020|EPI ISL 561196|B.1.5.12|Gambia|2020-07-27	0.0005045342	Africa
Africa|hCoV-19/Egypt/CUNCI-HGC6I032/2020|EPI ISL 479733|B.1.1.1|Egypt|2020-06-02	Africa|hCoV-19/Gambia/GC19-3565/2020|EPI ISL 561196|B.1.5.12|Gambia|2020-07-27	0.0005042917	Africa
Africa|hCoV-19/Egypt/CUNCI-HGC6I033/2020|EPI ISL 479723|B.1.1.1|Egypt|2020-06-02	Africa|hCoV-19/Gambia/GC19-3565/2020|EPI ISL 561196|B.1.5.12|Gambia|2020-07-27	0.0005042697	Africa
Africa|hCoV-19/Egypt/CUNCI-HGC7I01/2020|EPI ISL 529141|B.1|Egypt|2020-07-19	Africa|hCoV-19/Gambia/GC19-3565/2020|EPI ISL 561196|B.1.5.12|Gambia|2020-07-27	0.0003697330	Africa
Africa|hCoV-19/Egypt/CUNCI-HGC7I02/2020|EPI ISL 529142|A|Egypt|2020-07-19	Africa|hCoV-19/Gambia/GC19-3565/2020|EPI ISL 561196|B.1.5.12|Gambia|2020-07-27	0.0006388060	Africa
Africa|hCoV-19/Egypt/CUNCI-HGC7I07/2020|EPI ISL 529145|B.1|Egypt|2020-07-19	Africa|hCoV-19/Gambia/GC19-3565/2020|EPI ISL 561196|B.1.5.12|Gambia|2020-07-27	0.0003361221	Africa
Africa|hCoV-19/Egypt/EGY-020/2020|EPI ISL 526975|B.1|Egypt|2020-08-14	Africa|hCoV-19/Gambia/GC19-3565/2020|EPI ISL 561196|B.1.5.12|Gambia|2020-07-27	0.0003360736	Africa
Africa|hCoV-19/Egypt/EGY-041/2020|EPI ISL 526997|B.1|Egypt|2020-08-22	Africa|hCoV-19/Gambia/GC19-3565/2020|EPI ISL 561196|B.1.5.12|Gambia|2020-07-27	0.0003360736	Africa
Africa|hCoV-19/Egypt/EGY-S031/2020|EPI ISL 526986|B.1|Egypt|2020-08-17	Africa|hCoV-19/Gambia/GC19-3565/2020|EPI ISL 561196|B.1.5.12|Gambia|2020-07-27	0.0003360736	Africa
Africa|hCoV-19/Egypt/HCoV2-Egy-002/2020|EPI ISL 510532|B.1|Egypt|2020-06-02	Africa|hCoV-19/Gambia/GC19-3565/2020|EPI ISL 561196|B.1.5.12|Gambia|2020-07-27	0.0003360736	Africa
Africa|hCoV-19/Egypt/MASRI-005/2020|EPI ISL 482759|B.1|Egypt|2020-04-30	Africa|hCoV-19/Gambia/GC19-3565/2020|EPI ISL 561196|B.1.5.12|Gambia|2020-07-27	0.0002016103	Africa
Africa|hCoV-19/Egypt/MASRI-007/2020|EPI ISL 482760|B.1|Egypt|2020-04-28	Africa|hCoV-19/Gambia/GC19-3565/2020|EPI ISL 561196|B.1.5.12|Gambia|2020-07-27	0.0002690016	Africa
Africa|hCoV-19/Egypt/MASRI-008/2020|EPI ISL 482761|B.1|Egypt|2020-04-30	Africa|hCoV-19/Gambia/GC19-3565/2020|EPI ISL 561196|B.1.5.12|Gambia|2020-07-27	0.0002028183	Africa
Africa|hCoV-19/Egypt/MASRI-009/2020|EPI ISL 483035|A|Egypt|2020-04-30	Africa|hCoV-19/Gambia/GC19-3565/2020|EPI ISL 561196|B.1.5.12|Gambia|2020-07-27	0.0005041867	Africa
Africa|hCoV-19/Egypt/MASRI-011/2020|EPI ISL 482762|B.1|Egypt|2020-05-05	Africa|hCoV-19/Gambia/GC19-3565/2020|EPI ISL 561196|B.1.5.12|Gambia|2020-07-27	0.0002688841	Africa
Africa|hCoV-19/Egypt/MASRI-012/2020|EPI ISL 482763|B.1|Egypt|2020-05-05	Africa|hCoV-19/Gambia/GC19-3565/2020|EPI ISL 561196|B.1.5.12|Gambia|2020-07-27	0.0001680052	Africa
Africa|hCoV-19/Egypt/MASRI-014/2020|EPI ISL 482765|B.1|Egypt|2020-04-30	Africa|hCoV-19/Gambia/GC19-3565/2020|EPI ISL 561196|B.1.5.12|Gambia|2020-07-27	0.0004033764	Africa
Africa|hCoV-19/Egypt/MASRI-015/2020|EPI ISL 482766|B.1.36|Egypt|2020-05-11	Africa|hCoV-19/Gambia/GC19-3565/2020|EPI ISL 561196|B.1.5.12|Gambia|2020-07-27	0.0004705615	Africa
Africa|hCoV-19/Egypt/MASRI-016/2020|EPI ISL 482767|B.1|Egypt|2020-05-11	Africa|hCoV-19/Gambia/GC19-3565/2020|EPI ISL 561196|B.1.5.12|Gambia|2020-07-27	0.0004036477	Africa
Africa|hCoV-19/Egypt/MASRI-018/2020|EPI ISL 483036|A|Egypt|2020-05-10	Africa|hCoV-19/Gambia/GC19-3565/2020|EPI ISL 561196|B.1.5.12|Gambia|2020-07-27	0.0006432380	Africa
Africa|hCoV-19/Egypt/MASRI-020/2020|EPI ISL 483037|B.1|Egypt|2020-05-13	Africa|hCoV-19/Gambia/GC19-3565/2020|EPI ISL 561196|B.1.5.12|Gambia|2020-07-27	0.0004754081	Africa
Africa|hCoV-19/Egypt/MASRI-022/2020|EPI ISL 482768|B.1.255|Egypt|2020-05-13	Africa|hCoV-19/Gambia/GC19-3565/2020|EPI ISL 561196|B.1.5.12|Gambia|2020-07-27	0.0004039489	Africa
Africa|hCoV-19/Egypt/MASRI-023/2020|EPI ISL 482769|B.1|Egypt|2020-05-11	Africa|hCoV-19/Gambia/GC19-3565/2020|EPI ISL 561196|B.1.5.12|Gambia|2020-07-27	0.0002018401	Africa
Africa|hCoV-19/Egypt/MASRI-024/2020|EPI ISL 482770|B.1|Egypt|2020-05-11	Africa|hCoV-19/Gambia/GC19-3565/2020|EPI ISL 561196|B.1.5.12|Gambia|2020-07-27	0.0002688390	Africa
Africa|hCoV-19/Egypt/MASRI-025/2020|EPI ISL 482771|B.1|Egypt|2020-05-10	Africa|hCoV-19/Gambia/GC19-3565/2020|EPI ISL 561196|B.1.5.12|Gambia|2020-07-27	0.0004034888	Africa
Africa|hCoV-19/Egypt/MASRI-026/2020|EPI ISL 482772|B.1|Egypt|2020-05-10	Africa|hCoV-19/Gambia/GC19-3565/2020|EPI ISL 561196|B.1.5.12|Gambia|2020-07-27	0.0003361254	Africa
Africa|hCoV-19/Egypt/MASRI-027/2020|EPI ISL 482773|B.1.1.123|Egypt|2020-05-08	Africa|hCoV-19/Gambia/GC19-3565/2020|EPI ISL 561196|B.1.5.12|Gambia|2020-07-27	0.0003367944	Africa
Africa|hCoV-19/Egypt/MASRI-028/2020|EPI ISL 483038|B.1|Egypt|2020-05-13	Africa|hCoV-19/Gambia/GC19-3565/2020|EPI ISL 561196|B.1.5.12|Gambia|2020-07-27	0.0003360702	Africa
Africa|hCoV-19/Egypt/MASRI-029/2020|EPI ISL 482774|B.1|Egypt|2020-05-13	Africa|hCoV-19/Gambia/GC19-3565/2020|EPI ISL 561196|B.1.5.12|Gambia|2020-07-27	0.0002688480	Africa
Africa|hCoV-19/Egypt/MASRI-10/2020|EPI ISL 475752|B.1.255|Egypt|2020-05	Africa|hCoV-19/Gambia/GC19-3565/2020|EPI ISL 561196|B.1.5.12|Gambia|2020-07-27	0.0003697952	Africa
Africa|hCoV-19/Egypt/MASRI-11/2020|EPI ISL 475753|B.1.36|Egypt|2020-05	Africa|hCoV-19/Gambia/GC19-3565/2020|EPI ISL 561196|B.1.5.12|Gambia|2020-07-27	0.0005041781	Africa
Africa|hCoV-19/Egypt/MASRI-14/2020|EPI ISL 475749|B.1|Egypt|2020-05	Africa|hCoV-19/Gambia/GC19-3565/2020|EPI ISL 561196|B.1.5.12|Gambia|2020-07-27	0.0002352372	Africa
Africa|hCoV-19/Egypt/MASRI-15/2020|EPI ISL 475750|B.1.1|Egypt|2020-05	Africa|hCoV-19/Gambia/GC19-3565/2020|EPI ISL 561196|B.1.5.12|Gambia|2020-07-27	0.0005751457	Africa
Africa|hCoV-19/Egypt/MASRI-2/2020|EPI ISL 475745|B.1|Egypt|2020-05	Africa|hCoV-19/Gambia/GC19-3565/2020|EPI ISL 561196|B.1.5.12|Gambia|2020-07-27	0.0002688298	Africa
Africa|hCoV-19/Egypt/MASRI-3/2020|EPI ISL 475746|A|Egypt|2020-05	Africa|hCoV-19/Gambia/GC19-3565/2020|EPI ISL 561196|B.1.5.12|Gambia|2020-07-27	0.0005378443	Africa
Africa|hCoV-19/Egypt/MASRI-6/2020|EPI ISL 475747|B.1.255|Egypt|2020-05	Africa|hCoV-19/Gambia/GC19-3565/2020|EPI ISL 561196|B.1.5.12|Gambia|2020-07-27	0.0002688299	Africa
Africa|hCoV-19/Egypt/MASRI-9/2020|EPI ISL 475751|B.1.1.1|Egypt|2020-05	Africa|hCoV-19/Gambia/GC19-3565/2020|EPI ISL 561196|B.1.5.12|Gambia|2020-07-27	0.0006389285	Africa
Africa|hCoV-19/Egypt/NRC-01/2020|EPI ISL 430820|B.1|Egypt|2020-03-18	Africa|hCoV-19/Gambia/GC19-3565/2020|EPI ISL 561196|B.1.5.12|Gambia|2020-07-27	0.0002361768	Africa
Africa|hCoV-19/Egypt/NRC-03/2020|EPI ISL 430819|B.1.246|Egypt|2020-03-18	Africa|hCoV-19/Gambia/GC19-3565/2020|EPI ISL 561196|B.1.5.12|Gambia|2020-07-27	0.0002697389	Africa
Africa|hCoV-19/Gabon/ITM-K011/2020|EPI ISL 539573|A|Gabon|2020-03-22	Africa|hCoV-19/Gambia/GC19-3565/2020|EPI ISL 561196|B.1.5.12|Gambia|2020-07-27	0.0004705537	Africa
Africa|hCoV-19/Gabon/ITM-K023/2020|EPI ISL 539574|B.1.178|Gabon|2020-03-27	Africa|hCoV-19/Gambia/GC19-3565/2020|EPI ISL 561196|B.1.5.12|Gambia|2020-07-27	0.0002352167	Africa
Africa|hCoV-19/Gabon/ITM-K027/2020|EPI ISL 539575|A|Gabon|2020-03-27	Africa|hCoV-19/Gambia/GC19-3565/2020|EPI ISL 561196|B.1.5.12|Gambia|2020-07-27	0.0004705427	Africa
Africa|hCoV-19/Gabon/ITM-K028/2020|EPI ISL 539576|B.1.292|Gabon|2020-03-27	Africa|hCoV-19/Gambia/GC19-3565/2020|EPI ISL 561196|B.1.5.12|Gambia|2020-07-27	0.0002352214	Africa
Africa|hCoV-19/Gambia/0214/2020|EPI ISL 471158|B.1|Gambia|2020-03-29	Africa|hCoV-19/Gambia/GC19-3565/2020|EPI ISL 561196|B.1.5.12|Gambia|2020-07-27	0.0004040185	Africa
Africa|hCoV-19/Gambia/0268/2020|EPI ISL 471159|B.1.1|Gambia|2020-03-21	Africa|hCoV-19/Gambia/GC19-3565/2020|EPI ISL 561196|B.1.5.12|Gambia|2020-07-27	0.0002714538	Africa
Africa|hCoV-19/Gambia/0278/2020|EPI ISL 471160|B.1.1|Gambia|2020-03-20	Africa|hCoV-19/Gambia/GC19-3565/2020|EPI ISL 561196|B.1.5.12|Gambia|2020-07-27	0.0002718503	Africa
Africa|hCoV-19/Gambia/0528/2020|EPI ISL 471161|B.1.1.293|Gambia|2020-04-30	Africa|hCoV-19/Gambia/GC19-3565/2020|EPI ISL 561196|B.1.5.12|Gambia|2020-07-27	0.0003102010	Africa
Africa|hCoV-19/Gambia/0531/2020|EPI ISL 471162|B.1.1.293|Gambia|2020-04-30	Africa|hCoV-19/Gambia/GC19-3565/2020|EPI ISL 561196|B.1.5.12|Gambia|2020-07-27	0.0003102225	Africa
Africa|hCoV-19/Gambia/0536/2020|EPI ISL 471163|B.1.1.293|Gambia|2020-04-30	Africa|hCoV-19/Gambia/GC19-3565/2020|EPI ISL 561196|B.1.5.12|Gambia|2020-07-27	0.0003024672	Africa
Africa|hCoV-19/Gambia/0547/2020|EPI ISL 471164|B.1.1.293|Gambia|2020-04-30	Africa|hCoV-19/Gambia/GC19-3565/2020|EPI ISL 561196|B.1.5.12|Gambia|2020-07-27	0.0003029457	Africa
Africa|hCoV-19/Gambia/0548/2020|EPI ISL 471165|B.1.5|Gambia|2020-04-30	Africa|hCoV-19/Gambia/GC19-3565/2020|EPI ISL 561196|B.1.5.12|Gambia|2020-07-27	0.0001391101	Africa
Africa|hCoV-19/Gambia/1090/2020|EPI ISL 471166|B.1.1|Gambia|2020-05-04	Africa|hCoV-19/Gambia/GC19-3565/2020|EPI ISL 561196|B.1.5.12|Gambia|2020-07-27	0.0003388137	Africa
Africa|hCoV-19/Gambia/1094/2020|EPI ISL 471167|B.1.1.293|Gambia|2020-05-04	Africa|hCoV-19/Gambia/GC19-3565/2020|EPI ISL 561196|B.1.5.12|Gambia|2020-07-27	0.0003024672	Africa
Africa|hCoV-19/Gambia/1251/2020|EPI ISL 471168|B.1.1.293|Gambia|2020-05-07	Africa|hCoV-19/Gambia/GC19-3565/2020|EPI ISL 561196|B.1.5.12|Gambia|2020-07-27	0.0003102011	Africa
Africa|hCoV-19/Gambia/1264/2020|EPI ISL 471169|B.1.1|Gambia|2020-05-07	Africa|hCoV-19/Gambia/GC19-3565/2020|EPI ISL 561196|B.1.5.12|Gambia|2020-07-27	0.0002710859	Africa
Africa|hCoV-19/Gambia/1271/2020|EPI ISL 471170|B.1.1|Gambia|2020-05-07	Africa|hCoV-19/Gambia/GC19-3565/2020|EPI ISL 561196|B.1.5.12|Gambia|2020-07-27	0.0002714353	Africa
Africa|hCoV-19/Gambia/1277/2020|EPI ISL 471171|B.1.1.293|Gambia|2020-05-07	Africa|hCoV-19/Gambia/GC19-3565/2020|EPI ISL 561196|B.1.5.12|Gambia|2020-07-27	0.0003024672	Africa
Africa|hCoV-19/Gambia/3668/2020|EPI ISL 560992|B.1.5.12|Gambia|2020-07-30	Africa|hCoV-19/Gambia/GC19-3565/2020|EPI ISL 561196|B.1.5.12|Gambia|2020-07-27	0.0002031115	Africa
Africa|hCoV-19/Gambia/3670/2020|EPI ISL 560993|B.1.5.12|Gambia|2020-07-30	Africa|hCoV-19/Gambia/GC19-3565/2020|EPI ISL 561196|B.1.5.12|Gambia|2020-07-27	0.0002047748	Africa
Africa|hCoV-19/Gambia/3671/2020|EPI ISL 560994|B.1.1.293|Gambia|2020-07-30	Africa|hCoV-19/Gambia/GC19-3565/2020|EPI ISL 561196|B.1.5.12|Gambia|2020-07-27	0.0002708409	Africa
Africa|hCoV-19/Gambia/3673/2020|EPI ISL 560995|B.1.5|Gambia|2020-07-30	Africa|hCoV-19/Gambia/GC19-3565/2020|EPI ISL 561196|B.1.5.12|Gambia|2020-07-27	0.0002708922	Africa
Africa|hCoV-19/Gambia/3676/2020|EPI ISL 560996|B.1.5|Gambia|2020-07-30	Africa|hCoV-19/Gambia/GC19-3565/2020|EPI ISL 561196|B.1.5.12|Gambia|2020-07-27	0.0000689243	Africa
Africa|hCoV-19/Gambia/3678/2020|EPI ISL 560997|B.1.292|Gambia|2020-07-30	Africa|hCoV-19/Gambia/GC19-3565/2020|EPI ISL 561196|B.1.5.12|Gambia|2020-07-27	0.0002688390	Africa
Africa|hCoV-19/Gambia/3679/2020|EPI ISL 560998|B.1.5.12|Gambia|2020-07-30	Africa|hCoV-19/Gambia/GC19-3565/2020|EPI ISL 561196|B.1.5.12|Gambia|2020-07-27	0.0001365225	Africa
Africa|hCoV-19/Gambia/3680/2020|EPI ISL 560999|B.1.5|Gambia|2020-07-30	Africa|hCoV-19/Gambia/GC19-3565/2020|EPI ISL 561196|B.1.5.12|Gambia|2020-07-27	0.0000689505	Africa
Africa|hCoV-19/Gambia/3683/2020|EPI ISL 561000|B.1.292|Gambia|2020-07-30	Africa|hCoV-19/Gambia/GC19-3565/2020|EPI ISL 561196|B.1.5.12|Gambia|2020-07-27	0.0003024499	Africa
Africa|hCoV-19/Gambia/3703/2020|EPI ISL 561001|B.1.5.12|Gambia|2020-07-30	Africa|hCoV-19/Gambia/GC19-3565/2020|EPI ISL 561196|B.1.5.12|Gambia|2020-07-27	0.0001344055	Africa
Africa|hCoV-19/Gambia/3717/2020|EPI ISL 561002|B.1.5|Gambia|2020-07-30	Africa|hCoV-19/Gambia/GC19-3565/2020|EPI ISL 561196|B.1.5.12|Gambia|2020-07-27	0.0000341287	Africa
Africa|hCoV-19/Gambia/3724/2020|EPI ISL 561003|B.1.5.12|Gambia|2020-07-30	Africa|hCoV-19/Gambia/GC19-3565/2020|EPI ISL 561196|B.1.5.12|Gambia|2020-07-27	0.0001344055	Africa
Africa|hCoV-19/Gambia/3725/2020|EPI ISL 561004|B.1.1.293|Gambia|2020-07-30	Africa|hCoV-19/Gambia/GC19-3565/2020|EPI ISL 561196|B.1.5.12|Gambia|2020-07-27	0.0004369617	Africa
Africa|hCoV-19/Gambia/3728/2020|EPI ISL 561005|B.1.5|Gambia|2020-07-30	Africa|hCoV-19/Gambia/GC19-3565/2020|EPI ISL 561196|B.1.5.12|Gambia|2020-07-27	0.0001055404	Africa
Africa|hCoV-19/Gambia/3729/2020|EPI ISL 561006|B.1.5.12|Gambia|2020-07-30	Africa|hCoV-19/Gambia/GC19-3565/2020|EPI ISL 561196|B.1.5.12|Gambia|2020-07-27	0.0000671978	Africa
Africa|hCoV-19/Gambia/3732/2020|EPI ISL 561007|B.1.5|Gambia|2020-07-30	Africa|hCoV-19/Gambia/GC19-3565/2020|EPI ISL 561196|B.1.5.12|Gambia|2020-07-27	0.0000341531	Africa
Africa|hCoV-19/Gambia/3735/2020|EPI ISL 561008|B.1.5|Gambia|2020-07-30	Africa|hCoV-19/Gambia/GC19-3565/2020|EPI ISL 561196|B.1.5.12|Gambia|2020-07-27	0.0001033840	Africa
Africa|hCoV-19/Gambia/3737/2020|EPI ISL 561009|B.1.1.293|Gambia|2020-07-30	Africa|hCoV-19/Gambia/GC19-3565/2020|EPI ISL 561196|B.1.5.12|Gambia|2020-07-27	0.0003362430	Africa
Africa|hCoV-19/Gambia/3741/2020|EPI ISL 561010|B.1.5.12|Gambia|2020-07-30	Africa|hCoV-19/Gambia/GC19-3565/2020|EPI ISL 561196|B.1.5.12|Gambia|2020-07-27	0.0000682517	Africa
Africa|hCoV-19/Gambia/3743/2020|EPI ISL 561011|B.1.5.12|Gambia|2020-07-30	Africa|hCoV-19/Gambia/GC19-3565/2020|EPI ISL 561196|B.1.5.12|Gambia|2020-07-27	0.0002016238	Africa
Africa|hCoV-19/Gambia/3749/2020|EPI ISL 561012|B.1.5.12|Gambia|2020-07-30	Africa|hCoV-19/Gambia/GC19-3565/2020|EPI ISL 561196|B.1.5.12|Gambia|2020-07-27	0.0001344009	Africa
Africa|hCoV-19/Gambia/3761/2020|EPI ISL 561013|B.1.5.12|Gambia|2020-07-30	Africa|hCoV-19/Gambia/GC19-3565/2020|EPI ISL 561196|B.1.5.12|Gambia|2020-07-27	0.0001344009	Africa
Africa|hCoV-19/Gambia/3772/2020|EPI ISL 561025|B.1.5|Gambia|2020-07-30	Africa|hCoV-19/Gambia/GC19-3565/2020|EPI ISL 561196|B.1.5.12|Gambia|2020-07-27	0.0000348396	Africa
Africa|hCoV-19/Gambia/GC19-015/2020|EPI ISL 428855|B.1.1.8|Gambia|2020-03-17	Africa|hCoV-19/Gambia/GC19-3565/2020|EPI ISL 561196|B.1.5.12|Gambia|2020-07-27	0.0003024541	Africa
Africa|hCoV-19/Gambia/GC19-026/2020|EPI ISL 428856|B.6|Gambia|2020-03-21	Africa|hCoV-19/Gambia/GC19-3565/2020|EPI ISL 561196|B.1.5.12|Gambia|2020-07-27	0.0004369221	Africa
Africa|hCoV-19/Gambia/GC19-029/2020|EPI ISL 428857|B.1|Gambia|2020-04-20	Africa|hCoV-19/Gambia/GC19-3565/2020|EPI ISL 561196|B.1.5.12|Gambia|2020-07-27	0.0002352317	Africa
Africa|hCoV-19/Gambia/GC19-0479/2020|EPI ISL 561015|B.1.1.293|Gambia|2020-04-29	Africa|hCoV-19/Gambia/GC19-3565/2020|EPI ISL 561196|B.1.5.12|Gambia|2020-07-27	0.0002810181	Africa
Africa|hCoV-19/Gambia/GC19-0544/2020|EPI ISL 561016|B.1.5|Gambia|2020-05-01	Africa|hCoV-19/Gambia/GC19-3565/2020|EPI ISL 561196|B.1.5.12|Gambia|2020-07-27	0.0001398772	Africa
Africa|hCoV-19/Gambia/GC19-1385/2020|EPI ISL 561018|B.1.5|Gambia|2020-05-12	Africa|hCoV-19/Gambia/GC19-3565/2020|EPI ISL 561196|B.1.5.12|Gambia|2020-07-27	0.0001414048	Africa
Africa|hCoV-19/Gambia/GC19-1503/2020|EPI ISL 561021|B.1.1|Gambia|2020-05-14	Africa|hCoV-19/Gambia/GC19-3565/2020|EPI ISL 561196|B.1.5.12|Gambia|2020-07-27	0.0003696965	Africa
Africa|hCoV-19/Gambia/GC19-1527/2020|EPI ISL 561022|B.1.1.293|Gambia|2020-05-16	Africa|hCoV-19/Gambia/GC19-3565/2020|EPI ISL 561196|B.1.5.12|Gambia|2020-07-27	0.0003024977	Africa
Africa|hCoV-19/Gambia/GC19-1533/2020|EPI ISL 561023|B.1.1.264|Gambia|2020-05-16	Africa|hCoV-19/Gambia/GC19-3565/2020|EPI ISL 561196|B.1.5.12|Gambia|2020-07-27	0.0003134414	Africa
Africa|hCoV-19/Gambia/GC19-1572/2020|EPI ISL 561014|B.1.1|Gambia|2020-05-20	Africa|hCoV-19/Gambia/GC19-3565/2020|EPI ISL 561196|B.1.5.12|Gambia|2020-07-27	0.0002789390	Africa
Africa|hCoV-19/Gambia/GC19-1575/2020|EPI ISL 561026|B.1.1|Gambia|2020-05-20	Africa|hCoV-19/Gambia/GC19-3565/2020|EPI ISL 561196|B.1.5.12|Gambia|2020-07-27	0.0002429003	Africa
Africa|hCoV-19/Gambia/GC19-1606/2020|EPI ISL 561027|B.1.1|Gambia|2020-05-20	Africa|hCoV-19/Gambia/GC19-3565/2020|EPI ISL 561196|B.1.5.12|Gambia|2020-07-27	0.0003134518	Africa
Africa|hCoV-19/Gambia/GC19-1706/2020|EPI ISL 561028|B.1.5|Gambia|2020-05-22	Africa|hCoV-19/Gambia/GC19-3565/2020|EPI ISL 561196|B.1.5.12|Gambia|2020-07-27	0.0001399552	Africa
Africa|hCoV-19/Gambia/GC19-1814/2020|EPI ISL 561032|B.1.5|Gambia|2020-05-28	Africa|hCoV-19/Gambia/GC19-3565/2020|EPI ISL 561196|B.1.5.12|Gambia|2020-07-27	0.0001413546	Africa
Africa|hCoV-19/Gambia/GC19-1818/2020|EPI ISL 561034|B.1.1|Gambia|2020-05-28	Africa|hCoV-19/Gambia/GC19-3565/2020|EPI ISL 561196|B.1.5.12|Gambia|2020-07-27	0.0003697211	Africa
Africa|hCoV-19/Gambia/GC19-1983/2020|EPI ISL 561038|B.1.1|Gambia|2020-06-07	Africa|hCoV-19/Gambia/GC19-3565/2020|EPI ISL 561196|B.1.5.12|Gambia|2020-07-27	0.0003697095	Africa
Africa|hCoV-19/Gambia/GC19-2197/2020|EPI ISL 561040|B.1.292|Gambia|2020-06-26	Africa|hCoV-19/Gambia/GC19-3565/2020|EPI ISL 561196|B.1.5.12|Gambia|2020-07-27	0.0002710152	Africa
Africa|hCoV-19/Gambia/GC19-2427/2020|EPI ISL 561105|B.1.1.293|Gambia|2020-07-21	Africa|hCoV-19/Gambia/GC19-3565/2020|EPI ISL 561196|B.1.5.12|Gambia|2020-07-27	0.0003025109	Africa
Africa|hCoV-19/Gambia/GC19-2443/2020|EPI ISL 561106|B.1.5|Gambia|2020-07-21	Africa|hCoV-19/Gambia/GC19-3565/2020|EPI ISL 561196|B.1.5.12|Gambia|2020-07-27	0.0001060476	Africa
Africa|hCoV-19/Gambia/GC19-2450/2020|EPI ISL 561107|B.1.5.12|Gambia|2020-07-21	Africa|hCoV-19/Gambia/GC19-3565/2020|EPI ISL 561196|B.1.5.12|Gambia|2020-07-27	0.0001344073	Africa
Africa|hCoV-19/Gambia/GC19-2459/2020|EPI ISL 561108|B.1.1.293|Gambia|2020-07-21	Africa|hCoV-19/Gambia/GC19-3565/2020|EPI ISL 561196|B.1.5.12|Gambia|2020-07-27	0.0002710492	Africa
Africa|hCoV-19/Gambia/GC19-2469/2020|EPI ISL 561109|B.1.5|Gambia|2020-07-21	Africa|hCoV-19/Gambia/GC19-3565/2020|EPI ISL 561196|B.1.5.12|Gambia|2020-07-27	0.0000689267	Africa
Africa|hCoV-19/Gambia/GC19-2473/2020|EPI ISL 561110|B.1.5.12|Gambia|2020-07-21	Africa|hCoV-19/Gambia/GC19-3565/2020|EPI ISL 561196|B.1.5.12|Gambia|2020-07-27	0.0001680198	Africa
Africa|hCoV-19/Gambia/GC19-2498/2020|EPI ISL 561111|B.1.292|Gambia|2020-07-21	Africa|hCoV-19/Gambia/GC19-3565/2020|EPI ISL 561196|B.1.5.12|Gambia|2020-07-27	0.0003024398	Africa
Africa|hCoV-19/Gambia/GC19-2525/2020|EPI ISL 561113|B.1.1.293|Gambia|2020-07-21	Africa|hCoV-19/Gambia/GC19-3565/2020|EPI ISL 561196|B.1.5.12|Gambia|2020-07-27	0.0003697058	Africa
Africa|hCoV-19/Gambia/GC19-2526/2020|EPI ISL 561114|B.1.5.12|Gambia|2020-07-21	Africa|hCoV-19/Gambia/GC19-3565/2020|EPI ISL 561196|B.1.5.12|Gambia|2020-07-27	0.0001680232	Africa
Africa|hCoV-19/Gambia/GC19-2629/2020|EPI ISL 561123|B.1.5.12|Gambia|2020-07-21	Africa|hCoV-19/Gambia/GC19-3565/2020|EPI ISL 561196|B.1.5.12|Gambia|2020-07-27	0.0001354998	Africa
Africa|hCoV-19/Gambia/GC19-2632/2020|EPI ISL 561124|B.1.5.12|Gambia|2020-07-21	Africa|hCoV-19/Gambia/GC19-3565/2020|EPI ISL 561196|B.1.5.12|Gambia|2020-07-27	0.0001353989	Africa
Africa|hCoV-19/Gambia/GC19-2638/2020|EPI ISL 561126|B.1.5.12|Gambia|2020-07-21	Africa|hCoV-19/Gambia/GC19-3565/2020|EPI ISL 561196|B.1.5.12|Gambia|2020-07-27	0.0001040410	Africa
Africa|hCoV-19/Gambia/GC19-2652/2020|EPI ISL 561128|B.1.5.12|Gambia|2020-07-21	Africa|hCoV-19/Gambia/GC19-3565/2020|EPI ISL 561196|B.1.5.12|Gambia|2020-07-27	0.0000336148	Africa
Africa|hCoV-19/Gambia/GC19-2654/2020|EPI ISL 561130|B.1.292|Gambia|2020-07-21	Africa|hCoV-19/Gambia/GC19-3565/2020|EPI ISL 561196|B.1.5.12|Gambia|2020-07-27	0.0003360849	Africa
Africa|hCoV-19/Gambia/GC19-2663/2020|EPI ISL 561133|B.1.1.293|Gambia|2020-07-21	Africa|hCoV-19/Gambia/GC19-3565/2020|EPI ISL 561196|B.1.5.12|Gambia|2020-07-27	0.0004033236	Africa
Africa|hCoV-19/Gambia/GC19-2707/2020|EPI ISL 561134|B.1.1.293|Gambia|2020-07-21	Africa|hCoV-19/Gambia/GC19-3565/2020|EPI ISL 561196|B.1.5.12|Gambia|2020-07-27	0.0003385730	Africa
Africa|hCoV-19/Gambia/GC19-2711/2020|EPI ISL 561135|B.1.5.12|Gambia|2020-07-21	Africa|hCoV-19/Gambia/GC19-3565/2020|EPI ISL 561196|B.1.5.12|Gambia|2020-07-27	0.0001007943	Africa
Africa|hCoV-19/Gambia/GC19-2730/2020|EPI ISL 561136|B.1.5.12|Gambia|2020-07-21	Africa|hCoV-19/Gambia/GC19-3565/2020|EPI ISL 561196|B.1.5.12|Gambia|2020-07-27	0.0002369825	Africa
Africa|hCoV-19/Gambia/GC19-2731/2020|EPI ISL 561137|B.1.1.293|Gambia|2020-07-21	Africa|hCoV-19/Gambia/GC19-3565/2020|EPI ISL 561196|B.1.5.12|Gambia|2020-07-27	0.0003697306	Africa
Africa|hCoV-19/Gambia/GC19-2828/2020|EPI ISL 561150|B.1.361|Gambia|2020-07-24	Africa|hCoV-19/Gambia/GC19-3565/2020|EPI ISL 561196|B.1.5.12|Gambia|2020-07-27	0.0003024733	Africa
Africa|hCoV-19/Gambia/GC19-2842/2020|EPI ISL 561151|B.1.1|Gambia|2020-07-24	Africa|hCoV-19/Gambia/GC19-3565/2020|EPI ISL 561196|B.1.5.12|Gambia|2020-07-27	0.0004369764	Africa
Africa|hCoV-19/Gambia/GC19-2898/2020|EPI ISL 561153|B.1.5.12|Gambia|2020-07-24	Africa|hCoV-19/Gambia/GC19-3565/2020|EPI ISL 561196|B.1.5.12|Gambia|2020-07-27	0.0001344041	Africa
Africa|hCoV-19/Gambia/GC19-2904/2020|EPI ISL 561154|B.1.1|Gambia|2020-07-24	Africa|hCoV-19/Gambia/GC19-3565/2020|EPI ISL 561196|B.1.5.12|Gambia|2020-07-27	0.0004369617	Africa
Africa|hCoV-19/Gambia/GC19-2947/2020|EPI ISL 561155|B.1.5.12|Gambia|2020-07-24	Africa|hCoV-19/Gambia/GC19-3565/2020|EPI ISL 561196|B.1.5.12|Gambia|2020-07-27	0.0001344009	Africa
Africa|hCoV-19/Gambia/GC19-2973/2020|EPI ISL 561156|B.1.1.293|Gambia|2020-07-24	Africa|hCoV-19/Gambia/GC19-3565/2020|EPI ISL 561196|B.1.5.12|Gambia|2020-07-27	0.0003360815	Africa
Africa|hCoV-19/Gambia/GC19-2977/2020|EPI ISL 561157|B.1.1.293|Gambia|2020-07-24	Africa|hCoV-19/Gambia/GC19-3565/2020|EPI ISL 561196|B.1.5.12|Gambia|2020-07-27	0.0003360928	Africa
Africa|hCoV-19/Gambia/GC19-2985/2020|EPI ISL 561158|B.1.5.12|Gambia|2020-07-24	Africa|hCoV-19/Gambia/GC19-3565/2020|EPI ISL 561196|B.1.5.12|Gambia|2020-07-27	0.0000335967	Africa
Africa|hCoV-19/Gambia/GC19-2991/2020|EPI ISL 561159|B.1.1|Gambia|2020-07-24	Africa|hCoV-19/Gambia/GC19-3565/2020|EPI ISL 561196|B.1.5.12|Gambia|2020-07-27	0.0003025007	Africa
Africa|hCoV-19/Gambia/GC19-3064/2020|EPI ISL 561160|B.1.1|Gambia|2020-07-25	Africa|hCoV-19/Gambia/GC19-3565/2020|EPI ISL 561196|B.1.5.12|Gambia|2020-07-27	0.0004369911	Africa
Africa|hCoV-19/Gambia/GC19-3065/2020|EPI ISL 561161|B.1.5.12|Gambia|2020-07-25	Africa|hCoV-19/Gambia/GC19-3565/2020|EPI ISL 561196|B.1.5.12|Gambia|2020-07-27	0.0001708730	Africa
Africa|hCoV-19/Gambia/GC19-3081/2020|EPI ISL 561162|B.1.1|Gambia|2020-07-25	Africa|hCoV-19/Gambia/GC19-3565/2020|EPI ISL 561196|B.1.5.12|Gambia|2020-07-27	0.0004369763	Africa
Africa|hCoV-19/Gambia/GC19-3085/2020|EPI ISL 561163|B.1.1.293|Gambia|2020-07-25	Africa|hCoV-19/Gambia/GC19-3565/2020|EPI ISL 561196|B.1.5.12|Gambia|2020-07-27	0.0002708711	Africa
Africa|hCoV-19/Gambia/GC19-3087/2020|EPI ISL 561041|B.1.292|Gambia|2020-07-25	Africa|hCoV-19/Gambia/GC19-3565/2020|EPI ISL 561196|B.1.5.12|Gambia|2020-07-27	0.0003360510	Africa
Africa|hCoV-19/Gambia/GC19-3099/2020|EPI ISL 561164|B.1.1.242|Gambia|2020-07-25	Africa|hCoV-19/Gambia/GC19-3565/2020|EPI ISL 561196|B.1.5.12|Gambia|2020-07-27	0.0004033291	Africa
Africa|hCoV-19/Gambia/GC19-3110/2020|EPI ISL 561165|B.1.1.293|Gambia|2020-07-25	Africa|hCoV-19/Gambia/GC19-3565/2020|EPI ISL 561196|B.1.5.12|Gambia|2020-07-27	0.0003697095	Africa
Africa|hCoV-19/Gambia/GC19-3112/2020|EPI ISL 561166|B.1|Gambia|2020-07-25	Africa|hCoV-19/Gambia/GC19-3565/2020|EPI ISL 561196|B.1.5.12|Gambia|2020-07-27	0.0004032925	Africa
Africa|hCoV-19/Gambia/GC19-3113/2020|EPI ISL 561167|B.1.1.293|Gambia|2020-07-25	Africa|hCoV-19/Gambia/GC19-3565/2020|EPI ISL 561196|B.1.5.12|Gambia|2020-07-27	0.0003360815	Africa
Africa|hCoV-19/Gambia/GC19-3114/2020|EPI ISL 561168|B.1.1|Gambia|2020-07-25	Africa|hCoV-19/Gambia/GC19-3565/2020|EPI ISL 561196|B.1.5.12|Gambia|2020-07-27	0.0004369617	Africa
Africa|hCoV-19/Gambia/GC19-3135/2020|EPI ISL 561169|B.1.5.12|Gambia|2020-07-27	Africa|hCoV-19/Gambia/GC19-3565/2020|EPI ISL 561196|B.1.5.12|Gambia|2020-07-27	0.0000338469	Africa
Africa|hCoV-19/Gambia/GC19-3140/2020|EPI ISL 561042|B.1.5.12|Gambia|2020-07-27	Africa|hCoV-19/Gambia/GC19-3565/2020|EPI ISL 561196|B.1.5.12|Gambia|2020-07-27	0.0002016366	Africa
Africa|hCoV-19/Gambia/GC19-3145/2020|EPI ISL 561170|B.1.1|Gambia|2020-07-27	Africa|hCoV-19/Gambia/GC19-3565/2020|EPI ISL 561196|B.1.5.12|Gambia|2020-07-27	0.0004369764	Africa
Africa|hCoV-19/Gambia/GC19-3146/2020|EPI ISL 561171|B.1.5.12|Gambia|2020-07-27	Africa|hCoV-19/Gambia/GC19-3565/2020|EPI ISL 561196|B.1.5.12|Gambia|2020-07-27	0.0000677180	Africa
Africa|hCoV-19/Gambia/GC19-3165/2020|EPI ISL 561043|B.1.1.293|Gambia|2020-07-27	Africa|hCoV-19/Gambia/GC19-3565/2020|EPI ISL 561196|B.1.5.12|Gambia|2020-07-27	0.0003360815	Africa
Africa|hCoV-19/Gambia/GC19-3166/2020|EPI ISL 561044|B.1.5.12|Gambia|2020-07-27	Africa|hCoV-19/Gambia/GC19-3565/2020|EPI ISL 561196|B.1.5.12|Gambia|2020-07-27	0.0000338457	Africa
Africa|hCoV-19/Gambia/GC19-3189/2020|EPI ISL 561045|B.1.5|Gambia|2020-07-27	Africa|hCoV-19/Gambia/GC19-3565/2020|EPI ISL 561196|B.1.5.12|Gambia|2020-07-27	0.0001709198	Africa
Africa|hCoV-19/Gambia/GC19-3192/2020|EPI ISL 561046|B.1.5|Gambia|2020-07-27	Africa|hCoV-19/Gambia/GC19-3565/2020|EPI ISL 561196|B.1.5.12|Gambia|2020-07-27	0.0002031588	Africa
Africa|hCoV-19/Gambia/GC19-3193/2020|EPI ISL 561047|B.1.5.12|Gambia|2020-07-27	Africa|hCoV-19/Gambia/GC19-3565/2020|EPI ISL 561196|B.1.5.12|Gambia|2020-07-27	0.0000338446	Africa
Africa|hCoV-19/Gambia/GC19-3208/2020|EPI ISL 561048|B.1.5.12|Gambia|2020-07-27	Africa|hCoV-19/Gambia/GC19-3565/2020|EPI ISL 561196|B.1.5.12|Gambia|2020-07-27	0.0001015550	Africa
Africa|hCoV-19/Gambia/GC19-3209/2020|EPI ISL 561049|B.1.5.12|Gambia|2020-07-27	Africa|hCoV-19/Gambia/GC19-3565/2020|EPI ISL 561196|B.1.5.12|Gambia|2020-07-27	0.0000338492	Africa
Africa|hCoV-19/Gambia/GC19-3210/2020|EPI ISL 561050|B.1.5.12|Gambia|2020-07-27	Africa|hCoV-19/Gambia/GC19-3565/2020|EPI ISL 561196|B.1.5.12|Gambia|2020-07-27	0.0001387305	Africa
Africa|hCoV-19/Gambia/GC19-3214/2020|EPI ISL 561051|B.1.1.293|Gambia|2020-07-27	Africa|hCoV-19/Gambia/GC19-3565/2020|EPI ISL 561196|B.1.5.12|Gambia|2020-07-27	0.0002370074	Africa
Africa|hCoV-19/Gambia/GC19-3219/2020|EPI ISL 561052|B.1.5.12|Gambia|2020-07-27	Africa|hCoV-19/Gambia/GC19-3565/2020|EPI ISL 561196|B.1.5.12|Gambia|2020-07-27	0.0000336012	Africa
Africa|hCoV-19/Gambia/GC19-3246/2020|EPI ISL 561053|B.1.5.12|Gambia|2020-07-27	Africa|hCoV-19/Gambia/GC19-3565/2020|EPI ISL 561196|B.1.5.12|Gambia|2020-07-27	0.0000677004	Africa
Africa|hCoV-19/Gambia/GC19-3255/2020|EPI ISL 561054|B.1.177|Gambia|2020-07-27	Africa|hCoV-19/Gambia/GC19-3565/2020|EPI ISL 561196|B.1.5.12|Gambia|2020-07-27	0.0001692922	Africa
Africa|hCoV-19/Gambia/GC19-3266/2020|EPI ISL 561055|B.1.5|Gambia|2020-07-27	Africa|hCoV-19/Gambia/GC19-3565/2020|EPI ISL 561196|B.1.5.12|Gambia|2020-07-27	0.0001354173	Africa
Africa|hCoV-19/Gambia/GC19-3267/2020|EPI ISL 561056|B.1.5.12|Gambia|2020-07-27	Africa|hCoV-19/Gambia/GC19-3565/2020|EPI ISL 561196|B.1.5.12|Gambia|2020-07-27	0.0000338503	Africa
Africa|hCoV-19/Gambia/GC19-3278/2020|EPI ISL 561058|B.1.5.12|Gambia|2020-07-27	Africa|hCoV-19/Gambia/GC19-3565/2020|EPI ISL 561196|B.1.5.12|Gambia|2020-07-27	0.0000338457	Africa
Africa|hCoV-19/Gambia/GC19-3301/2020|EPI ISL 561059|B.1.5.12|Gambia|2020-07-27	Africa|hCoV-19/Gambia/GC19-3565/2020|EPI ISL 561196|B.1.5.12|Gambia|2020-07-27	0.0000338492	Africa
Africa|hCoV-19/Gambia/GC19-3317/2020|EPI ISL 561060|B.1.5|Gambia|2020-07-27	Africa|hCoV-19/Gambia/GC19-3565/2020|EPI ISL 561196|B.1.5.12|Gambia|2020-07-27	0.0002016800	Africa
Africa|hCoV-19/Gambia/GC19-3323/2020|EPI ISL 561061|B.1.5|Gambia|2020-07-27	Africa|hCoV-19/Gambia/GC19-3565/2020|EPI ISL 561196|B.1.5.12|Gambia|2020-07-27	0.0001692996	Africa
Africa|hCoV-19/Gambia/GC19-3358/2020|EPI ISL 561062|B.1.1.293|Gambia|2020-07-27	Africa|hCoV-19/Gambia/GC19-3565/2020|EPI ISL 561196|B.1.5.12|Gambia|2020-07-27	0.0004369617	Africa
Africa|hCoV-19/Gambia/GC19-3365/2020|EPI ISL 561063|B.1.5.12|Gambia|2020-07-27	Africa|hCoV-19/Gambia/GC19-3565/2020|EPI ISL 561196|B.1.5.12|Gambia|2020-07-27	0.0001015516	Africa
Africa|hCoV-19/Gambia/GC19-3373/2020|EPI ISL 561064|B.1.5|Gambia|2020-07-27	Africa|hCoV-19/Gambia/GC19-3565/2020|EPI ISL 561196|B.1.5.12|Gambia|2020-07-27	0.0001354173	Africa
Africa|hCoV-19/Gambia/GC19-3374/2020|EPI ISL 561065|B.1.5.12|Gambia|2020-07-27	Africa|hCoV-19/Gambia/GC19-3565/2020|EPI ISL 561196|B.1.5.12|Gambia|2020-07-27	0.0001015413	Africa
Africa|hCoV-19/Gambia/GC19-3375/2020|EPI ISL 561066|B.1.5.12|Gambia|2020-07-27	Africa|hCoV-19/Gambia/GC19-3565/2020|EPI ISL 561196|B.1.5.12|Gambia|2020-07-27	0.0000676944	Africa
Africa|hCoV-19/Gambia/GC19-3380/2020|EPI ISL 561067|B.1.5.12|Gambia|2020-07-27	Africa|hCoV-19/Gambia/GC19-3565/2020|EPI ISL 561196|B.1.5.12|Gambia|2020-07-27	0.0000338480	Africa
Africa|hCoV-19/Gambia/GC19-3381/2020|EPI ISL 561068|B.1.5.12|Gambia|2020-07-27	Africa|hCoV-19/Gambia/GC19-3565/2020|EPI ISL 561196|B.1.5.12|Gambia|2020-07-27	0.0002016190	Africa
Africa|hCoV-19/Gambia/GC19-3396/2020|EPI ISL 561069|B.1.5.12|Gambia|2020-07-27	Africa|hCoV-19/Gambia/GC19-3565/2020|EPI ISL 561196|B.1.5.12|Gambia|2020-07-27	0.0001680125	Africa
Africa|hCoV-19/Gambia/GC19-3398/2020|EPI ISL 561070|B.1.1.242|Gambia|2020-07-27	Africa|hCoV-19/Gambia/GC19-3565/2020|EPI ISL 561196|B.1.5.12|Gambia|2020-07-27	0.0005041969	Africa
Africa|hCoV-19/Gambia/GC19-3399/2020|EPI ISL 561172|B.1.5|Gambia|2020-07-27	Africa|hCoV-19/Gambia/GC19-3565/2020|EPI ISL 561196|B.1.5.12|Gambia|2020-07-27	0.0002352791	Africa
Africa|hCoV-19/Gambia/GC19-3400/2020|EPI ISL 561173|B.1.5|Gambia|2020-07-27	Africa|hCoV-19/Gambia/GC19-3565/2020|EPI ISL 561196|B.1.5.12|Gambia|2020-07-27	0.0002352507	Africa
Africa|hCoV-19/Gambia/GC19-3407/2020|EPI ISL 561174|B.1.1.242|Gambia|2020-07-27	Africa|hCoV-19/Gambia/GC19-3565/2020|EPI ISL 561196|B.1.5.12|Gambia|2020-07-27	0.0002688761	Africa
Africa|hCoV-19/Gambia/GC19-3411/2020|EPI ISL 561175|B.1.5.12|Gambia|2020-07-27	Africa|hCoV-19/Gambia/GC19-3565/2020|EPI ISL 561196|B.1.5.12|Gambia|2020-07-27	0.0001024017	Africa
Africa|hCoV-19/Gambia/GC19-3418/2020|EPI ISL 561176|B.1.1.242|Gambia|2020-07-27	Africa|hCoV-19/Gambia/GC19-3565/2020|EPI ISL 561196|B.1.5.12|Gambia|2020-07-27	0.0003360894	Africa
Africa|hCoV-19/Gambia/GC19-3429/2020|EPI ISL 561178|B.1.5.12|Gambia|2020-07-27	Africa|hCoV-19/Gambia/GC19-3565/2020|EPI ISL 561196|B.1.5.12|Gambia|2020-07-27	0.0000335967	Africa
Africa|hCoV-19/Gambia/GC19-3432/2020|EPI ISL 561179|B.1.5.12|Gambia|2020-07-27	Africa|hCoV-19/Gambia/GC19-3565/2020|EPI ISL 561196|B.1.5.12|Gambia|2020-07-27	0.0002031402	Africa
Africa|hCoV-19/Gambia/GC19-3438/2020|EPI ISL 561180|B.1.5.12|Gambia|2020-07-27	Africa|hCoV-19/Gambia/GC19-3565/2020|EPI ISL 561196|B.1.5.12|Gambia|2020-07-27	0.0001680221	Africa
Africa|hCoV-19/Gambia/GC19-3445/2020|EPI ISL 561181|B.1.5.12|Gambia|2020-07-27	Africa|hCoV-19/Gambia/GC19-3565/2020|EPI ISL 561196|B.1.5.12|Gambia|2020-07-27	0.0002352270	Africa
Africa|hCoV-19/Gambia/GC19-3448/2020|EPI ISL 561183|B.1.5|Gambia|2020-07-27	Africa|hCoV-19/Gambia/GC19-3565/2020|EPI ISL 561196|B.1.5.12|Gambia|2020-07-27	0.0001025347	Africa
Africa|hCoV-19/Gambia/GC19-3497/2020|EPI ISL 561184|B.1.5.12|Gambia|2020-07-27	Africa|hCoV-19/Gambia/GC19-3565/2020|EPI ISL 561196|B.1.5.12|Gambia|2020-07-27	0.0001680012	Africa
Africa|hCoV-19/Gambia/GC19-3503/2020|EPI ISL 561186|B.1.5.12|Gambia|2020-07-27	Africa|hCoV-19/Gambia/GC19-3565/2020|EPI ISL 561196|B.1.5.12|Gambia|2020-07-27	0.0000682524	Africa
Africa|hCoV-19/Gambia/GC19-3504/2020|EPI ISL 561187|B.1.5.12|Gambia|2020-07-27	Africa|hCoV-19/Gambia/GC19-3565/2020|EPI ISL 561196|B.1.5.12|Gambia|2020-07-27	0.0001354035	Africa
Africa|hCoV-19/Gambia/GC19-3505/2020|EPI ISL 561188|B.1.5.12|Gambia|2020-07-27	Africa|hCoV-19/Gambia/GC19-3565/2020|EPI ISL 561196|B.1.5.12|Gambia|2020-07-27	0.0001008024	Africa
Africa|hCoV-19/Gambia/GC19-3529/2020|EPI ISL 561191|B.1.5.12|Gambia|2020-07-27	Africa|hCoV-19/Gambia/GC19-3565/2020|EPI ISL 561196|B.1.5.12|Gambia|2020-07-27	0.0001680164	Africa
Africa|hCoV-19/Gambia/GC19-3530/2020|EPI ISL 561192|B.1.5.12|Gambia|2020-07-27	Africa|hCoV-19/Gambia/GC19-3565/2020|EPI ISL 561196|B.1.5.12|Gambia|2020-07-27	0.0000689236	Africa
Africa|hCoV-19/Gambia/GC19-3533/2020|EPI ISL 561193|B.1.1.293|Gambia|2020-07-27	Africa|hCoV-19/Gambia/GC19-3565/2020|EPI ISL 561196|B.1.5.12|Gambia|2020-07-27	0.0003697430	Africa
Africa|hCoV-19/Gambia/GC19-3535/2020|EPI ISL 561194|B.1.1.242|Gambia|2020-07-27	Africa|hCoV-19/Gambia/GC19-3565/2020|EPI ISL 561196|B.1.5.12|Gambia|2020-07-27	0.0004369677	Africa
Africa|hCoV-19/Gambia/GC19-3550/2020|EPI ISL 561195|B.1.5.12|Gambia|2020-07-27	Africa|hCoV-19/Gambia/GC19-3565/2020|EPI ISL 561196|B.1.5.12|Gambia|2020-07-27	0.0001344086	Africa
Africa|hCoV-19/Algeria/G0638 2264/2020|EPI ISL 418241|B.1|Algeria|2020-03-02	Africa|hCoV-19/Gambia/GC19-3578/2020|EPI ISL 561197|B.1.5.12|Gambia|2020-07-27	0.0004042418	Africa
Africa|hCoV-19/Algeria/G0640 2265/2020|EPI ISL 418242|B.1|Algeria|2020-03-08	Africa|hCoV-19/Gambia/GC19-3578/2020|EPI ISL 561197|B.1.5.12|Gambia|2020-07-27	0.0003025821	Africa
Africa|hCoV-19/Algeria/G0860 2262/2020|EPI ISL 420037|B.1|Algeria|2020-03-02	Africa|hCoV-19/Gambia/GC19-3578/2020|EPI ISL 561197|B.1.5.12|Gambia|2020-07-27	0.0003025821	Africa
Africa|hCoV-19/Benin/1022/2020|EPI ISL 476826|B.1|Benin|2020-03-25	Africa|hCoV-19/Gambia/GC19-3578/2020|EPI ISL 561197|B.1.5.12|Gambia|2020-07-27	0.0002689809	Africa
Africa|hCoV-19/Benin/1092/2020|EPI ISL 476827|B.1|Benin|2020-03-27	Africa|hCoV-19/Gambia/GC19-3578/2020|EPI ISL 561197|B.1.5.12|Gambia|2020-07-27	0.0003363515	Africa
Africa|hCoV-19/Benin/1408/2020|EPI ISL 476825|B.1.356|Benin|2020-04-04	Africa|hCoV-19/Gambia/GC19-3578/2020|EPI ISL 561197|B.1.5.12|Gambia|2020-07-27	0.0003026024	Africa
Africa|hCoV-19/Benin/1409/2020|EPI ISL 476828|B.1|Benin|2020-04-06	Africa|hCoV-19/Gambia/GC19-3578/2020|EPI ISL 561197|B.1.5.12|Gambia|2020-07-27	0.0003386371	Africa
Africa|hCoV-19/Benin/1950/2020|EPI ISL 476830|A|Benin|2020-04-15	Africa|hCoV-19/Gambia/GC19-3578/2020|EPI ISL 561197|B.1.5.12|Gambia|2020-07-27	0.0005045072	Africa
Africa|hCoV-19/Benin/197/2020|EPI ISL 476822|B.1.178|Benin|2020-03-15	Africa|hCoV-19/Gambia/GC19-3578/2020|EPI ISL 561197|B.1.5.12|Gambia|2020-07-27	0.0002690107	Africa
Africa|hCoV-19/Benin/2012/2020|EPI ISL 476831|A|Benin|2020-04-15	Africa|hCoV-19/Gambia/GC19-3578/2020|EPI ISL 561197|B.1.5.12|Gambia|2020-07-27	0.0005380741	Africa
Africa|hCoV-19/Benin/260/2020|EPI ISL 476823|B.1.292|Benin|2020-03-17	Africa|hCoV-19/Gambia/GC19-3578/2020|EPI ISL 561197|B.1.5.12|Gambia|2020-07-27	0.0003698697	Africa
Africa|hCoV-19/Benin/314/2020|EPI ISL 476834|B.1.5|Benin|2020-03-17	Africa|hCoV-19/Gambia/GC19-3578/2020|EPI ISL 561197|B.1.5.12|Gambia|2020-07-27	0.0003719468	Africa
Africa|hCoV-19/Benin/461/2020|EPI ISL 476833|A|Benin|2020-03-17	Africa|hCoV-19/Gambia/GC19-3578/2020|EPI ISL 561197|B.1.5.12|Gambia|2020-07-27	0.0005044123	Africa
Africa|hCoV-19/Benin/501/2020|EPI ISL 476824|B.1.356|Benin|2020-03-17	Africa|hCoV-19/Gambia/GC19-3578/2020|EPI ISL 561197|B.1.5.12|Gambia|2020-07-27	0.0003025821	Africa
Africa|hCoV-19/Benin/843/2020|EPI ISL 476829|A|Benin|2020-03-19	Africa|hCoV-19/Gambia/GC19-3578/2020|EPI ISL 561197|B.1.5.12|Gambia|2020-07-27	0.0004371984	Africa
Africa|hCoV-19/Botswana/BOT0455/2020|EPI ISL 560386|B.1|Botswana|2020-03-28	Africa|hCoV-19/Gambia/GC19-3578/2020|EPI ISL 561197|B.1.5.12|Gambia|2020-07-27	0.0002353321	Africa
Africa|hCoV-19/Botswana/BOT2254/2020|EPI ISL 560390|B.1.1|Botswana|2020-04-08	Africa|hCoV-19/Gambia/GC19-3578/2020|EPI ISL 561197|B.1.5.12|Gambia|2020-07-27	0.0003080325	Africa
Africa|hCoV-19/Botswana/BOT2283/2020|EPI ISL 560385|B.1|Botswana|2020-04-07	Africa|hCoV-19/Gambia/GC19-3578/2020|EPI ISL 561197|B.1.5.12|Gambia|2020-07-27	0.0003140461	Africa
Africa|hCoV-19/Botswana/BOT2624/2020|EPI ISL 560387|B.1.1|Botswana|2020-04-05	Africa|hCoV-19/Gambia/GC19-3578/2020|EPI ISL 561197|B.1.5.12|Gambia|2020-07-27	0.0002791725	Africa
Africa|hCoV-19/Botswana/BOT4161/2020|EPI ISL 560388|B.1.1.220|Botswana|2020-04-16	Africa|hCoV-19/Gambia/GC19-3578/2020|EPI ISL 561197|B.1.5.12|Gambia|2020-07-27	0.0003803785	Africa
Africa|hCoV-19/DRC/04186/2020|EPI ISL 471411|A|Democratic Republic of the Congo|2020-04-25	Africa|hCoV-19/Gambia/GC19-3578/2020|EPI ISL 561197|B.1.5.12|Gambia|2020-07-27	0.0005044120	Africa
Africa|hCoV-19/DRC/04188/2020|EPI ISL 471413|A|Democratic Republic of the Congo|2020-04-25	Africa|hCoV-19/Gambia/GC19-3578/2020|EPI ISL 561197|B.1.5.12|Gambia|2020-07-27	0.0005895763	Africa
Africa|hCoV-19/DRC/10041/2020|EPI ISL 527543|B.1.1.275|Democratic Republic of the Congo|2020-05-22	Africa|hCoV-19/Gambia/GC19-3578/2020|EPI ISL 561197|B.1.5.12|Gambia|2020-07-27	0.0003753474	Africa
Africa|hCoV-19/DRC/10057/2020|EPI ISL 527538|B.1.1.275|Democratic Republic of the Congo|2020-05-22	Africa|hCoV-19/Gambia/GC19-3578/2020|EPI ISL 561197|B.1.5.12|Gambia|2020-07-27	0.0004934049	Africa
Africa|hCoV-19/DRC/10061/2020|EPI ISL 527521|B.1.1.275|Democratic Republic of the Congo|2020-05-22	Africa|hCoV-19/Gambia/GC19-3578/2020|EPI ISL 561197|B.1.5.12|Gambia|2020-07-27	0.0003475941	Africa
Africa|hCoV-19/DRC/10070/2020|EPI ISL 527544|B.1.178|Democratic Republic of the Congo|2020-05-22	Africa|hCoV-19/Gambia/GC19-3578/2020|EPI ISL 561197|B.1.5.12|Gambia|2020-07-27	0.0004088409	Africa
Africa|hCoV-19/DRC/10120/2020|EPI ISL 513624|B.1.1.275|Democratic Republic of the Congo|2020-05-22	Africa|hCoV-19/Gambia/GC19-3578/2020|EPI ISL 561197|B.1.5.12|Gambia|2020-07-27	0.0004194968	Africa
Africa|hCoV-19/DRC/10127/2020|EPI ISL 513625|B.1.1.275|Democratic Republic of the Congo|2020-05-22	Africa|hCoV-19/Gambia/GC19-3578/2020|EPI ISL 561197|B.1.5.12|Gambia|2020-07-27	0.0004140554	Africa
Africa|hCoV-19/DRC/10242/2020|EPI ISL 513626|B.1.84|Democratic Republic of the Congo|2020-05-22	Africa|hCoV-19/Gambia/GC19-3578/2020|EPI ISL 561197|B.1.5.12|Gambia|2020-07-27	0.0003049780	Africa
Africa|hCoV-19/DRC/10251/2020|EPI ISL 513627|B.1.128|Democratic Republic of the Congo|2020-05-22	Africa|hCoV-19/Gambia/GC19-3578/2020|EPI ISL 561197|B.1.5.12|Gambia|2020-07-27	0.0004410228	Africa
Africa|hCoV-19/DRC/10324/2020|EPI ISL 527545|B.1.214|Democratic Republic of the Congo|2020-05-22	Africa|hCoV-19/Gambia/GC19-3578/2020|EPI ISL 561197|B.1.5.12|Gambia|2020-07-27	0.0003752234	Africa
Africa|hCoV-19/DRC/10346/2020|EPI ISL 527546|B.1.214|Democratic Republic of the Congo|2020-05-22	Africa|hCoV-19/Gambia/GC19-3578/2020|EPI ISL 561197|B.1.5.12|Gambia|2020-07-27	0.0003791279	Africa
Africa|hCoV-19/DRC/10364/2020|EPI ISL 527498|B.1|Democratic Republic of the Congo|2020-05-22	Africa|hCoV-19/Gambia/GC19-3578/2020|EPI ISL 561197|B.1.5.12|Gambia|2020-07-27	0.0002745269	Africa
Africa|hCoV-19/DRC/10371/2020|EPI ISL 527489|B.1.178|Democratic Republic of the Congo|2020-05-22	Africa|hCoV-19/Gambia/GC19-3578/2020|EPI ISL 561197|B.1.5.12|Gambia|2020-07-27	0.0004095425	Africa
Africa|hCoV-19/DRC/10373/2020|EPI ISL 527495|B.1.159|Democratic Republic of the Congo|2020-05-22	Africa|hCoV-19/Gambia/GC19-3578/2020|EPI ISL 561197|B.1.5.12|Gambia|2020-07-27	0.0003759105	Africa
Africa|hCoV-19/DRC/10374/2020|EPI ISL 527539|B.1.84|Democratic Republic of the Congo|2020-05-22	Africa|hCoV-19/Gambia/GC19-3578/2020|EPI ISL 561197|B.1.5.12|Gambia|2020-07-27	0.0005608402	Africa
Africa|hCoV-19/DRC/10375/2020|EPI ISL 527499|B.1.84|Democratic Republic of the Congo|2020-05-22	Africa|hCoV-19/Gambia/GC19-3578/2020|EPI ISL 561197|B.1.5.12|Gambia|2020-07-27	0.0004450180	Africa
Africa|hCoV-19/DRC/10399/2020|EPI ISL 527491|B.1.214|Democratic Republic of the Congo|2020-05-22	Africa|hCoV-19/Gambia/GC19-3578/2020|EPI ISL 561197|B.1.5.12|Gambia|2020-07-27	0.0003754936	Africa
Africa|hCoV-19/DRC/10502/2020|EPI ISL 527547|B.1.5|Democratic Republic of the Congo|2020-05-20	Africa|hCoV-19/Gambia/GC19-3578/2020|EPI ISL 561197|B.1.5.12|Gambia|2020-07-27	0.0002044908	Africa
Africa|hCoV-19/DRC/10506/2020|EPI ISL 527524|B.1.5|Democratic Republic of the Congo|2020-05-18	Africa|hCoV-19/Gambia/GC19-3578/2020|EPI ISL 561197|B.1.5.12|Gambia|2020-07-27	0.0002094510	Africa
Africa|hCoV-19/DRC/10507/2020|EPI ISL 527492|B.1.5|Democratic Republic of the Congo|2020-05-18	Africa|hCoV-19/Gambia/GC19-3578/2020|EPI ISL 561197|B.1.5.12|Gambia|2020-07-27	0.0002390360	Africa
Africa|hCoV-19/DRC/10508/2020|EPI ISL 527494|B.1.5|Democratic Republic of the Congo|2020-05-20	Africa|hCoV-19/Gambia/GC19-3578/2020|EPI ISL 561197|B.1.5.12|Gambia|2020-07-27	0.0002377536	Africa
Africa|hCoV-19/DRC/10532/2020|EPI ISL 527532|B.1.5|Democratic Republic of the Congo|2020-05-20	Africa|hCoV-19/Gambia/GC19-3578/2020|EPI ISL 561197|B.1.5.12|Gambia|2020-07-27	0.0002096411	Africa
Africa|hCoV-19/DRC/10533/2020|EPI ISL 527548|B.1.5|Democratic Republic of the Congo|2020-05-20	Africa|hCoV-19/Gambia/GC19-3578/2020|EPI ISL 561197|B.1.5.12|Gambia|2020-07-27	0.0002386506	Africa
Africa|hCoV-19/DRC/10621/2020|EPI ISL 527526|B.1.214|Democratic Republic of the Congo|2020-05-23	Africa|hCoV-19/Gambia/GC19-3578/2020|EPI ISL 561197|B.1.5.12|Gambia|2020-07-27	0.0003486848	Africa
Africa|hCoV-19/DRC/10640/2020|EPI ISL 527541|B.1|Democratic Republic of the Congo|2020-05-22	Africa|hCoV-19/Gambia/GC19-3578/2020|EPI ISL 561197|B.1.5.12|Gambia|2020-07-27	0.0005292858	Africa
Africa|hCoV-19/DRC/10644/2020|EPI ISL 527549|B.1|Democratic Republic of the Congo|2020-05-22	Africa|hCoV-19/Gambia/GC19-3578/2020|EPI ISL 561197|B.1.5.12|Gambia|2020-07-27	0.0005114411	Africa
Africa|hCoV-19/DRC/10728/2020|EPI ISL 513628|B.1.5|Democratic Republic of the Congo|2020-05-23	Africa|hCoV-19/Gambia/GC19-3578/2020|EPI ISL 561197|B.1.5.12|Gambia|2020-07-27	0.0002451863	Africa
Africa|hCoV-19/DRC/10731/2020|EPI ISL 513629|B.1.1.1|Democratic Republic of the Congo|2020-05-23	Africa|hCoV-19/Gambia/GC19-3578/2020|EPI ISL 561197|B.1.5.12|Gambia|2020-07-27	0.0004940858	Africa
Africa|hCoV-19/DRC/10733/2020|EPI ISL 513630|B.1|Democratic Republic of the Congo|2020-05-23	Africa|hCoV-19/Gambia/GC19-3578/2020|EPI ISL 561197|B.1.5.12|Gambia|2020-07-27	0.0003717367	Africa
Africa|hCoV-19/DRC/108/2020|EPI ISL 417948|B.1.128|Democratic Republic of the Congo|2020-03-19	Africa|hCoV-19/Gambia/GC19-3578/2020|EPI ISL 561197|B.1.5.12|Gambia|2020-07-27	0.0003366404	Africa
Africa|hCoV-19/DRC/10885/2020|EPI ISL 513631|B.1.84|Democratic Republic of the Congo|2020-05-23	Africa|hCoV-19/Gambia/GC19-3578/2020|EPI ISL 561197|B.1.5.12|Gambia|2020-07-27	0.0003744149	Africa
Africa|hCoV-19/DRC/10902/2020|EPI ISL 527490|B.1.178|Democratic Republic of the Congo|2020-05-23	Africa|hCoV-19/Gambia/GC19-3578/2020|EPI ISL 561197|B.1.5.12|Gambia|2020-07-27	0.0003410237	Africa
Africa|hCoV-19/DRC/10913/2020|EPI ISL 527507|B.1.84|Democratic Republic of the Congo|2020-05-24	Africa|hCoV-19/Gambia/GC19-3578/2020|EPI ISL 561197|B.1.5.12|Gambia|2020-07-27	0.0004477596	Africa
Africa|hCoV-19/DRC/11005/2020|EPI ISL 527550|B.1.159|Democratic Republic of the Congo|2020-05-24	Africa|hCoV-19/Gambia/GC19-3578/2020|EPI ISL 561197|B.1.5.12|Gambia|2020-07-27	0.0004774608	Africa
Africa|hCoV-19/DRC/11008/2020|EPI ISL 527503|B.1.159|Democratic Republic of the Congo|2020-05-24	Africa|hCoV-19/Gambia/GC19-3578/2020|EPI ISL 561197|B.1.5.12|Gambia|2020-07-27	0.0004128955	Africa
Africa|hCoV-19/DRC/11022/2020|EPI ISL 527551|B.1.214|Democratic Republic of the Congo|2020-05-24	Africa|hCoV-19/Gambia/GC19-3578/2020|EPI ISL 561197|B.1.5.12|Gambia|2020-07-27	0.0004435090	Africa
Africa|hCoV-19/DRC/11024/2020|EPI ISL 527552|B.1.149|Democratic Republic of the Congo|2020-05-24	Africa|hCoV-19/Gambia/GC19-3578/2020|EPI ISL 561197|B.1.5.12|Gambia|2020-07-27	0.0004819820	Africa
Africa|hCoV-19/DRC/11026/2020|EPI ISL 527553|B.1.149|Democratic Republic of the Congo|2020-05-24	Africa|hCoV-19/Gambia/GC19-3578/2020|EPI ISL 561197|B.1.5.12|Gambia|2020-07-27	0.0003410003	Africa
Africa|hCoV-19/DRC/11031/2020|EPI ISL 527554|B.1.214|Democratic Republic of the Congo|2020-05-24	Africa|hCoV-19/Gambia/GC19-3578/2020|EPI ISL 561197|B.1.5.12|Gambia|2020-07-27	0.0003753860	Africa
Africa|hCoV-19/DRC/11041/2020|EPI ISL 527555|B.1|Democratic Republic of the Congo|2020-05-24	Africa|hCoV-19/Gambia/GC19-3578/2020|EPI ISL 561197|B.1.5.12|Gambia|2020-07-27	0.0003411483	Africa
Africa|hCoV-19/DRC/11057/2020|EPI ISL 527528|B.1.5|Democratic Republic of the Congo|2020-05-24	Africa|hCoV-19/Gambia/GC19-3578/2020|EPI ISL 561197|B.1.5.12|Gambia|2020-07-27	0.0002791825	Africa
Africa|hCoV-19/DRC/11078/2020|EPI ISL 527514|B.1|Democratic Republic of the Congo|2020-05-24	Africa|hCoV-19/Gambia/GC19-3578/2020|EPI ISL 561197|B.1.5.12|Gambia|2020-07-27	0.0003799924	Africa
Africa|hCoV-19/DRC/11079/2020|EPI ISL 527500|B.1.214|Democratic Republic of the Congo|2020-05-24	Africa|hCoV-19/Gambia/GC19-3578/2020|EPI ISL 561197|B.1.5.12|Gambia|2020-07-27	0.0003086768	Africa
Africa|hCoV-19/DRC/11093/2020|EPI ISL 527527|B.1.5|Democratic Republic of the Congo|2020-05-24	Africa|hCoV-19/Gambia/GC19-3578/2020|EPI ISL 561197|B.1.5.12|Gambia|2020-07-27	0.0003499804	Africa
Africa|hCoV-19/DRC/11096/2020|EPI ISL 527522|B.1|Democratic Republic of the Congo|2020-05-24	Africa|hCoV-19/Gambia/GC19-3578/2020|EPI ISL 561197|B.1.5.12|Gambia|2020-07-27	0.0003477222	Africa
Africa|hCoV-19/DRC/11114/2020|EPI ISL 527534|B.1.214|Democratic Republic of the Congo|2020-05-25	Africa|hCoV-19/Gambia/GC19-3578/2020|EPI ISL 561197|B.1.5.12|Gambia|2020-07-27	0.0004196580	Africa
Africa|hCoV-19/DRC/11123/2020|EPI ISL 527496|B.1.84|Democratic Republic of the Congo|2020-05-24	Africa|hCoV-19/Gambia/GC19-3578/2020|EPI ISL 561197|B.1.5.12|Gambia|2020-07-27	0.0003417505	Africa
Africa|hCoV-19/DRC/11134/2020|EPI ISL 527518|B.1.5|Democratic Republic of the Congo|2020-05-24	Africa|hCoV-19/Gambia/GC19-3578/2020|EPI ISL 561197|B.1.5.12|Gambia|2020-07-27	0.0002426732	Africa
Africa|hCoV-19/DRC/11143/2020|EPI ISL 527556|B.1|Democratic Republic of the Congo|2020-05-24	Africa|hCoV-19/Gambia/GC19-3578/2020|EPI ISL 561197|B.1.5.12|Gambia|2020-07-27	0.0004775191	Africa
Africa|hCoV-19/DRC/11145/2020|EPI ISL 527501|B.1.214|Democratic Republic of the Congo|2020-05-24	Africa|hCoV-19/Gambia/GC19-3578/2020|EPI ISL 561197|B.1.5.12|Gambia|2020-07-27	0.0004462185	Africa
Africa|hCoV-19/DRC/11148/2020|EPI ISL 527525|B.1.178|Democratic Republic of the Congo|2020-05-24	Africa|hCoV-19/Gambia/GC19-3578/2020|EPI ISL 561197|B.1.5.12|Gambia|2020-07-27	0.0004200443	Africa
Africa|hCoV-19/DRC/11157/2020|EPI ISL 527530|B.1|Democratic Republic of the Congo|2020-05-25	Africa|hCoV-19/Gambia/GC19-3578/2020|EPI ISL 561197|B.1.5.12|Gambia|2020-07-27	0.0004175395	Africa
Africa|hCoV-19/DRC/11187/2020|EPI ISL 527523|B.1.1.275|Democratic Republic of the Congo|2020-05-23	Africa|hCoV-19/Gambia/GC19-3578/2020|EPI ISL 561197|B.1.5.12|Gambia|2020-07-27	0.0004527504	Africa
Africa|hCoV-19/DRC/11191/2020|EPI ISL 527506|B.1.1.275|Democratic Republic of the Congo|2020-05-23	Africa|hCoV-19/Gambia/GC19-3578/2020|EPI ISL 561197|B.1.5.12|Gambia|2020-07-27	0.0003436412	Africa
Africa|hCoV-19/DRC/11252/2020|EPI ISL 527557|B.1.1.275|Democratic Republic of the Congo|2020-05-21	Africa|hCoV-19/Gambia/GC19-3578/2020|EPI ISL 561197|B.1.5.12|Gambia|2020-07-27	0.0005114379	Africa
Africa|hCoV-19/DRC/11260/2020|EPI ISL 527558|B.1.1.275|Democratic Republic of the Congo|2020-05-23	Africa|hCoV-19/Gambia/GC19-3578/2020|EPI ISL 561197|B.1.5.12|Gambia|2020-07-27	0.0003751774	Africa
Africa|hCoV-19/DRC/1131/2020|EPI ISL 429255|B.1.5|Democratic Republic of the Congo|2020-04-05	Africa|hCoV-19/Gambia/GC19-3578/2020|EPI ISL 561197|B.1.5.12|Gambia|2020-07-27	0.0002373747	Africa
Africa|hCoV-19/DRC/11310/2020|EPI ISL 527529|B.1.149|Democratic Republic of the Congo|2020-05-25	Africa|hCoV-19/Gambia/GC19-3578/2020|EPI ISL 561197|B.1.5.12|Gambia|2020-07-27	0.0003493948	Africa
Africa|hCoV-19/DRC/11318/2020|EPI ISL 527559|B.1.149|Democratic Republic of the Congo|2020-05-25	Africa|hCoV-19/Gambia/GC19-3578/2020|EPI ISL 561197|B.1.5.12|Gambia|2020-07-27	0.0003391583	Africa
Africa|hCoV-19/DRC/11326/2020|EPI ISL 527508|B.1|Democratic Republic of the Congo|2020-05-25	Africa|hCoV-19/Gambia/GC19-3578/2020|EPI ISL 561197|B.1.5.12|Gambia|2020-07-27	0.0003444174	Africa
Africa|hCoV-19/DRC/11334/2020|EPI ISL 527504|B.1.178|Democratic Republic of the Congo|2020-05-25	Africa|hCoV-19/Gambia/GC19-3578/2020|EPI ISL 561197|B.1.5.12|Gambia|2020-07-27	0.0003439271	Africa
Africa|hCoV-19/DRC/11337/2020|EPI ISL 527510|B.1.84|Democratic Republic of the Congo|2020-05-25	Africa|hCoV-19/Gambia/GC19-3578/2020|EPI ISL 561197|B.1.5.12|Gambia|2020-07-27	0.0004138981	Africa
Africa|hCoV-19/DRC/11341/2020|EPI ISL 527509|B.1.1.275|Democratic Republic of the Congo|2020-05-25	Africa|hCoV-19/Gambia/GC19-3578/2020|EPI ISL 561197|B.1.5.12|Gambia|2020-07-27	0.0004480590	Africa
Africa|hCoV-19/DRC/11348/2020|EPI ISL 527560|B.1.149|Democratic Republic of the Congo|2020-05-25	Africa|hCoV-19/Gambia/GC19-3578/2020|EPI ISL 561197|B.1.5.12|Gambia|2020-07-27	0.0003394577	Africa
Africa|hCoV-19/DRC/11369/2020|EPI ISL 527537|B.1.214|Democratic Republic of the Congo|2020-05-25	Africa|hCoV-19/Gambia/GC19-3578/2020|EPI ISL 561197|B.1.5.12|Gambia|2020-07-27	0.0003860184	Africa
Africa|hCoV-19/DRC/11376/2020|EPI ISL 527513|B.1.214|Democratic Republic of the Congo|2020-05-25	Africa|hCoV-19/Gambia/GC19-3578/2020|EPI ISL 561197|B.1.5.12|Gambia|2020-07-27	0.0004142693	Africa
Africa|hCoV-19/DRC/11411/2020|EPI ISL 527561|B.1.5|Democratic Republic of the Congo|2020-05-25	Africa|hCoV-19/Gambia/GC19-3578/2020|EPI ISL 561197|B.1.5.12|Gambia|2020-07-27	0.0003067864	Africa
Africa|hCoV-19/DRC/11450/2020|EPI ISL 527516|B.1.5|Democratic Republic of the Congo|2020-05-25	Africa|hCoV-19/Gambia/GC19-3578/2020|EPI ISL 561197|B.1.5.12|Gambia|2020-07-27	0.0002451111	Africa
Africa|hCoV-19/DRC/11458/2020|EPI ISL 527497|B.1.5|Democratic Republic of the Congo|2020-05-25	Africa|hCoV-19/Gambia/GC19-3578/2020|EPI ISL 561197|B.1.5.12|Gambia|2020-07-27	0.0003787266	Africa
Africa|hCoV-19/DRC/11460/2020|EPI ISL 527562|B.1.214|Democratic Republic of the Congo|2020-05-25	Africa|hCoV-19/Gambia/GC19-3578/2020|EPI ISL 561197|B.1.5.12|Gambia|2020-07-27	0.0005170586	Africa
Africa|hCoV-19/DRC/11472/2020|EPI ISL 527502|B.1.214|Democratic Republic of the Congo|2020-05-25	Africa|hCoV-19/Gambia/GC19-3578/2020|EPI ISL 561197|B.1.5.12|Gambia|2020-07-27	0.0004457392	Africa
Africa|hCoV-19/DRC/11477/2020|EPI ISL 527563|B.1.84|Democratic Republic of the Congo|2020-05-25	Africa|hCoV-19/Gambia/GC19-3578/2020|EPI ISL 561197|B.1.5.12|Gambia|2020-07-27	0.0002724308	Africa
Africa|hCoV-19/DRC/11486/2020|EPI ISL 527564|B.1.214|Democratic Republic of the Congo|2020-05-25	Africa|hCoV-19/Gambia/GC19-3578/2020|EPI ISL 561197|B.1.5.12|Gambia|2020-07-27	0.0004433945	Africa
Africa|hCoV-19/DRC/11487/2020|EPI ISL 527505|B.1|Democratic Republic of the Congo|2020-05-25	Africa|hCoV-19/Gambia/GC19-3578/2020|EPI ISL 561197|B.1.5.12|Gambia|2020-07-27	0.0003790665	Africa
Africa|hCoV-19/DRC/11507/2020|EPI ISL 527512|B.1|Democratic Republic of the Congo|2020-05-25	Africa|hCoV-19/Gambia/GC19-3578/2020|EPI ISL 561197|B.1.5.12|Gambia|2020-07-27	0.0004133645	Africa
Africa|hCoV-19/DRC/1151/2020|EPI ISL 447596|B.38|Democratic Republic of the Congo|2020-04-05	Africa|hCoV-19/Gambia/GC19-3578/2020|EPI ISL 561197|B.1.5.12|Gambia|2020-07-27	0.0005778411	Africa
Africa|hCoV-19/DRC/11511/2020|EPI ISL 527511|B.1.214|Democratic Republic of the Congo|2020-05-25	Africa|hCoV-19/Gambia/GC19-3578/2020|EPI ISL 561197|B.1.5.12|Gambia|2020-07-27	0.0004484808	Africa
Africa|hCoV-19/DRC/11572/2020|EPI ISL 527565|B.1.214|Democratic Republic of the Congo|2020-05-25	Africa|hCoV-19/Gambia/GC19-3578/2020|EPI ISL 561197|B.1.5.12|Gambia|2020-07-27	0.0003406451	Africa
Africa|hCoV-19/DRC/11576/2020|EPI ISL 527517|B.1|Democratic Republic of the Congo|2020-05-25	Africa|hCoV-19/Gambia/GC19-3578/2020|EPI ISL 561197|B.1.5.12|Gambia|2020-07-27	0.0003469259	Africa
Africa|hCoV-19/DRC/11583/2020|EPI ISL 527542|B.1|Democratic Republic of the Congo|2020-05-25	Africa|hCoV-19/Gambia/GC19-3578/2020|EPI ISL 561197|B.1.5.12|Gambia|2020-07-27	0.0003889155	Africa
Africa|hCoV-19/DRC/11616/2020|EPI ISL 527519|B.1|Democratic Republic of the Congo|2020-05-25	Africa|hCoV-19/Gambia/GC19-3578/2020|EPI ISL 561197|B.1.5.12|Gambia|2020-07-27	0.0003463256	Africa
Africa|hCoV-19/DRC/11623/2020|EPI ISL 527566|B.1.5|Democratic Republic of the Congo|2020-05-25	Africa|hCoV-19/Gambia/GC19-3578/2020|EPI ISL 561197|B.1.5.12|Gambia|2020-07-27	0.0003411466	Africa
Africa|hCoV-19/DRC/11624/2020|EPI ISL 527567|B.1.149|Democratic Republic of the Congo|2020-05-25	Africa|hCoV-19/Gambia/GC19-3578/2020|EPI ISL 561197|B.1.5.12|Gambia|2020-07-27	0.0003409819	Africa
Africa|hCoV-19/DRC/11631/2020|EPI ISL 527568|B.1.149|Democratic Republic of the Congo|2020-05-25	Africa|hCoV-19/Gambia/GC19-3578/2020|EPI ISL 561197|B.1.5.12|Gambia|2020-07-27	0.0003413311	Africa
Africa|hCoV-19/DRC/11632/2020|EPI ISL 527493|B.1|Democratic Republic of the Congo|2020-05-25	Africa|hCoV-19/Gambia/GC19-3578/2020|EPI ISL 561197|B.1.5.12|Gambia|2020-07-27	0.0003757873	Africa
Africa|hCoV-19/DRC/11635/2020|EPI ISL 527540|B.1.214|Democratic Republic of the Congo|2020-05-25	Africa|hCoV-19/Gambia/GC19-3578/2020|EPI ISL 561197|B.1.5.12|Gambia|2020-07-27	0.0003870016	Africa
Africa|hCoV-19/DRC/11640/2020|EPI ISL 527535|B.1.178|Democratic Republic of the Congo|2020-05-25	Africa|hCoV-19/Gambia/GC19-3578/2020|EPI ISL 561197|B.1.5.12|Gambia|2020-07-27	0.0004535000	Africa
Africa|hCoV-19/DRC/11643/2020|EPI ISL 527520|B.1.5|Democratic Republic of the Congo|2020-05-25	Africa|hCoV-19/Gambia/GC19-3578/2020|EPI ISL 561197|B.1.5.12|Gambia|2020-07-27	0.0003471392	Africa
Africa|hCoV-19/DRC/11648/2020|EPI ISL 527569|B.1.6|Democratic Republic of the Congo|2020-05-25	Africa|hCoV-19/Gambia/GC19-3578/2020|EPI ISL 561197|B.1.5.12|Gambia|2020-07-27	0.0003736610	Africa
Africa|hCoV-19/DRC/11652/2020|EPI ISL 527570|B.1.149|Democratic Republic of the Congo|2020-05-25	Africa|hCoV-19/Gambia/GC19-3578/2020|EPI ISL 561197|B.1.5.12|Gambia|2020-07-27	0.0003408878	Africa
Africa|hCoV-19/DRC/11653/2020|EPI ISL 527533|B.1.84|Democratic Republic of the Congo|2020-05-25	Africa|hCoV-19/Gambia/GC19-3578/2020|EPI ISL 561197|B.1.5.12|Gambia|2020-07-27	0.0003143720	Africa
Africa|hCoV-19/DRC/11676/2020|EPI ISL 527531|B.1|Democratic Republic of the Congo|2020-05-26	Africa|hCoV-19/Gambia/GC19-3578/2020|EPI ISL 561197|B.1.5.12|Gambia|2020-07-27	0.0005263574	Africa
Africa|hCoV-19/DRC/11677/2020|EPI ISL 527515|B.1.214|Democratic Republic of the Congo|2020-05-26	Africa|hCoV-19/Gambia/GC19-3578/2020|EPI ISL 561197|B.1.5.12|Gambia|2020-07-27	0.0004505022	Africa
Africa|hCoV-19/DRC/11732/2020|EPI ISL 527536|B.1.214|Democratic Republic of the Congo|2020-05-26	Africa|hCoV-19/Gambia/GC19-3578/2020|EPI ISL 561197|B.1.5.12|Gambia|2020-07-27	0.0003142809	Africa
Africa|hCoV-19/DRC/11733/2020|EPI ISL 527571|B.1.149|Democratic Republic of the Congo|2020-05-26	Africa|hCoV-19/Gambia/GC19-3578/2020|EPI ISL 561197|B.1.5.12|Gambia|2020-07-27	0.0003391389	Africa
Africa|hCoV-19/DRC/11806/2020|EPI ISL 527572|B.1.214|Democratic Republic of the Congo|2020-05-26	Africa|hCoV-19/Gambia/GC19-3578/2020|EPI ISL 561197|B.1.5.12|Gambia|2020-07-27	0.0004431829	Africa
Africa|hCoV-19/DRC/1234/2020|EPI ISL 429258|B.1.5|Democratic Republic of the Congo|2020-04-06	Africa|hCoV-19/Gambia/GC19-3578/2020|EPI ISL 561197|B.1.5.12|Gambia|2020-07-27	0.0002500131	Africa
Africa|hCoV-19/DRC/1249/2020|EPI ISL 429259|B.1.5|Democratic Republic of the Congo|2020-04-06	Africa|hCoV-19/Gambia/GC19-3578/2020|EPI ISL 561197|B.1.5.12|Gambia|2020-07-27	0.0002384092	Africa
Africa|hCoV-19/DRC/1319/2020|EPI ISL 431011|B.1.128|Democratic Republic of the Congo|2020-04-07	Africa|hCoV-19/Gambia/GC19-3578/2020|EPI ISL 561197|B.1.5.12|Gambia|2020-07-27	0.0003402314	Africa
Africa|hCoV-19/DRC/1324/2020|EPI ISL 435033|B.1.128|Democratic Republic of the Congo|2020-04-07	Africa|hCoV-19/Gambia/GC19-3578/2020|EPI ISL 561197|B.1.5.12|Gambia|2020-07-27	0.0003379323	Africa
Africa|hCoV-19/DRC/1326/2020|EPI ISL 435116|B.1|Democratic Republic of the Congo|2020-04-07	Africa|hCoV-19/Gambia/GC19-3578/2020|EPI ISL 561197|B.1.5.12|Gambia|2020-07-27	0.0003115893	Africa
Africa|hCoV-19/DRC/1375/2020|EPI ISL 435117|B.1.1.1|Democratic Republic of the Congo|2020-04-07	Africa|hCoV-19/Gambia/GC19-3578/2020|EPI ISL 561197|B.1.5.12|Gambia|2020-07-27	0.0004832579	Africa
Africa|hCoV-19/DRC/1376/2020|EPI ISL 431012|B.1.1.1|Democratic Republic of the Congo|2020-04-07	Africa|hCoV-19/Gambia/GC19-3578/2020|EPI ISL 561197|B.1.5.12|Gambia|2020-07-27	0.0004448963	Africa
Africa|hCoV-19/DRC/1377/2020|EPI ISL 434678|B.1.1.1|Democratic Republic of the Congo|2020-04-07	Africa|hCoV-19/Gambia/GC19-3578/2020|EPI ISL 561197|B.1.5.12|Gambia|2020-07-27	0.0004072332	Africa
Africa|hCoV-19/DRC/1378/2020|EPI ISL 435118|B.1.1.1|Democratic Republic of the Congo|2020-04-07	Africa|hCoV-19/Gambia/GC19-3578/2020|EPI ISL 561197|B.1.5.12|Gambia|2020-07-27	0.0004435518	Africa
Africa|hCoV-19/DRC/1382/2020|EPI ISL 435113|B.1.1.1|Democratic Republic of the Congo|2020-04-07	Africa|hCoV-19/Gambia/GC19-3578/2020|EPI ISL 561197|B.1.5.12|Gambia|2020-07-27	0.0004520423	Africa
Africa|hCoV-19/DRC/1397/2020|EPI ISL 434679|B.1.1.1|Democratic Republic of the Congo|2020-04-07	Africa|hCoV-19/Gambia/GC19-3578/2020|EPI ISL 561197|B.1.5.12|Gambia|2020-07-27	0.0004439697	Africa
Africa|hCoV-19/DRC/1398/2020|EPI ISL 435114|B.1.1.1|Democratic Republic of the Congo|2020-04-07	Africa|hCoV-19/Gambia/GC19-3578/2020|EPI ISL 561197|B.1.5.12|Gambia|2020-07-27	0.0004047339	Africa
Africa|hCoV-19/DRC/1422/2020|EPI ISL 434680|B.1.149|Democratic Republic of the Congo|2020-04-08	Africa|hCoV-19/Gambia/GC19-3578/2020|EPI ISL 561197|B.1.5.12|Gambia|2020-07-27	0.0003447806	Africa
Africa|hCoV-19/DRC/1423/2020|EPI ISL 434710|B.1.149|Democratic Republic of the Congo|2020-04-08	Africa|hCoV-19/Gambia/GC19-3578/2020|EPI ISL 561197|B.1.5.12|Gambia|2020-07-27	0.0003034520	Africa
Africa|hCoV-19/DRC/1486/2020|EPI ISL 434711|B.1|Democratic Republic of the Congo|2020-04-08	Africa|hCoV-19/Gambia/GC19-3578/2020|EPI ISL 561197|B.1.5.12|Gambia|2020-07-27	0.0002794876	Africa
Africa|hCoV-19/DRC/1516/2020|EPI ISL 435032|B.1.5|Democratic Republic of the Congo|2020-04-09	Africa|hCoV-19/Gambia/GC19-3578/2020|EPI ISL 561197|B.1.5.12|Gambia|2020-07-27	0.0002353321	Africa
Africa|hCoV-19/DRC/1565/2020|EPI ISL 434681|B.1|Democratic Republic of the Congo|2020-04-09	Africa|hCoV-19/Gambia/GC19-3578/2020|EPI ISL 561197|B.1.5.12|Gambia|2020-07-27	0.0002744386	Africa
Africa|hCoV-19/DRC/158/2020|EPI ISL 417950|B.40|Democratic Republic of the Congo|2020-03-20	Africa|hCoV-19/Gambia/GC19-3578/2020|EPI ISL 561197|B.1.5.12|Gambia|2020-07-27	0.0005717379	Africa
Africa|hCoV-19/DRC/1715/2020|EPI ISL 435156|B.1.84|Democratic Republic of the Congo|2020-04-10	Africa|hCoV-19/Gambia/GC19-3578/2020|EPI ISL 561197|B.1.5.12|Gambia|2020-07-27	0.0003058005	Africa
Africa|hCoV-19/DRC/1767/2020|EPI ISL 435157|B.1.5|Democratic Republic of the Congo|2020-04-10	Africa|hCoV-19/Gambia/GC19-3578/2020|EPI ISL 561197|B.1.5.12|Gambia|2020-07-27	0.0002453666	Africa
Africa|hCoV-19/DRC/1779/2020|EPI ISL 435158|C.14|Democratic Republic of the Congo|2020-04-10	Africa|hCoV-19/Gambia/GC19-3578/2020|EPI ISL 561197|B.1.5.12|Gambia|2020-07-27	0.0005224313	Africa
Africa|hCoV-19/DRC/191/2020|EPI ISL 417955|B.1.128|Democratic Republic of the Congo|2020-03-21	Africa|hCoV-19/Gambia/GC19-3578/2020|EPI ISL 561197|B.1.5.12|Gambia|2020-07-27	0.0003367196	Africa
Africa|hCoV-19/DRC/1952/2020|EPI ISL 435159|B.1.5|Democratic Republic of the Congo|2020-04-11	Africa|hCoV-19/Gambia/GC19-3578/2020|EPI ISL 561197|B.1.5.12|Gambia|2020-07-27	0.0002425555	Africa
Africa|hCoV-19/DRC/1982/2020|EPI ISL 435160|B.1|Democratic Republic of the Congo|2020-04-12	Africa|hCoV-19/Gambia/GC19-3578/2020|EPI ISL 561197|B.1.5.12|Gambia|2020-07-27	0.0002761405	Africa
Africa|hCoV-19/DRC/2047/2020|EPI ISL 435161|B.1.1.1|Democratic Republic of the Congo|2020-04-12	Africa|hCoV-19/Gambia/GC19-3578/2020|EPI ISL 561197|B.1.5.12|Gambia|2020-07-27	0.0004114069	Africa
Africa|hCoV-19/DRC/2063/2020|EPI ISL 435162|B.1|Democratic Republic of the Congo|2020-04-12	Africa|hCoV-19/Gambia/GC19-3578/2020|EPI ISL 561197|B.1.5.12|Gambia|2020-07-27	0.0002417741	Africa
Africa|hCoV-19/DRC/2120/2020|EPI ISL 435163|B.1.149|Democratic Republic of the Congo|2020-04-12	Africa|hCoV-19/Gambia/GC19-3578/2020|EPI ISL 561197|B.1.5.12|Gambia|2020-07-27	0.0003056156	Africa
Africa|hCoV-19/DRC/2121/2020|EPI ISL 435164|B.1.149|Democratic Republic of the Congo|2020-04-12	Africa|hCoV-19/Gambia/GC19-3578/2020|EPI ISL 561197|B.1.5.12|Gambia|2020-07-27	0.0003102288	Africa
Africa|hCoV-19/DRC/2122/2020|EPI ISL 435165|B.1.149|Democratic Republic of the Congo|2020-04-13	Africa|hCoV-19/Gambia/GC19-3578/2020|EPI ISL 561197|B.1.5.12|Gambia|2020-07-27	0.0003859007	Africa
Africa|hCoV-19/DRC/2125/2020|EPI ISL 435166|B.1.149|Democratic Republic of the Congo|2020-04-13	Africa|hCoV-19/Gambia/GC19-3578/2020|EPI ISL 561197|B.1.5.12|Gambia|2020-07-27	0.0003112909	Africa
Africa|hCoV-19/DRC/2128/2020|EPI ISL 435167|B.1|Democratic Republic of the Congo|2020-04-13	Africa|hCoV-19/Gambia/GC19-3578/2020|EPI ISL 561197|B.1.5.12|Gambia|2020-07-27	0.0002468981	Africa
Africa|hCoV-19/DRC/2133/2020|EPI ISL 435168|B.1.128|Democratic Republic of the Congo|2020-04-13	Africa|hCoV-19/Gambia/GC19-3578/2020|EPI ISL 561197|B.1.5.12|Gambia|2020-07-27	0.0003498923	Africa
Africa|hCoV-19/DRC/214/2020|EPI ISL 420030|B.1.6|Democratic Republic of the Congo|2020-03-21	Africa|hCoV-19/Gambia/GC19-3578/2020|EPI ISL 561197|B.1.5.12|Gambia|2020-07-27	0.0002361791	Africa
Africa|hCoV-19/DRC/215/2020|EPI ISL 420031|B.1.1.1|Democratic Republic of the Congo|2020-03-21	Africa|hCoV-19/Gambia/GC19-3578/2020|EPI ISL 561197|B.1.5.12|Gambia|2020-07-27	0.0004458637	Africa
Africa|hCoV-19/DRC/2169/2020|EPI ISL 436194|B.1.5|Democratic Republic of the Congo|2020-04-13	Africa|hCoV-19/Gambia/GC19-3578/2020|EPI ISL 561197|B.1.5.12|Gambia|2020-07-27	0.0002798561	Africa
Africa|hCoV-19/DRC/2299/2020|EPI ISL 436412|B.1.5|Democratic Republic of the Congo|2020-04-14	Africa|hCoV-19/Gambia/GC19-3578/2020|EPI ISL 561197|B.1.5.12|Gambia|2020-07-27	0.0003052290	Africa
Africa|hCoV-19/DRC/236/2020|EPI ISL 420032|B.1.128|Democratic Republic of the Congo|2020-03-22	Africa|hCoV-19/Gambia/GC19-3578/2020|EPI ISL 561197|B.1.5.12|Gambia|2020-07-27	0.0003371317	Africa
Africa|hCoV-19/DRC/2363/2020|EPI ISL 437194|B.1.84|Democratic Republic of the Congo|2020-04-14	Africa|hCoV-19/Gambia/GC19-3578/2020|EPI ISL 561197|B.1.5.12|Gambia|2020-07-27	0.0002712854	Africa
Africa|hCoV-19/DRC/2384/2020|EPI ISL 437196|B.1.149|Democratic Republic of the Congo|2020-04-14	Africa|hCoV-19/Gambia/GC19-3578/2020|EPI ISL 561197|B.1.5.12|Gambia|2020-07-27	0.0003108394	Africa
Africa|hCoV-19/DRC/241/2020|EPI ISL 420033|B.1.1.75|Democratic Republic of the Congo|2020-03-22	Africa|hCoV-19/Gambia/GC19-3578/2020|EPI ISL 561197|B.1.5.12|Gambia|2020-07-27	0.0003709059	Africa
Africa|hCoV-19/DRC/243/2020|EPI ISL 420034|B.1|Democratic Republic of the Congo|2020-03-22	Africa|hCoV-19/Gambia/GC19-3578/2020|EPI ISL 561197|B.1.5.12|Gambia|2020-07-27	0.0002757343	Africa
Africa|hCoV-19/DRC/248/2020|EPI ISL 420035|B.1.5|Democratic Republic of the Congo|2020-03-22	Africa|hCoV-19/Gambia/GC19-3578/2020|EPI ISL 561197|B.1.5.12|Gambia|2020-07-27	0.0002022578	Africa
Africa|hCoV-19/DRC/2496/2020|EPI ISL 437337|B.1.149|Democratic Republic of the Congo|2020-04-15	Africa|hCoV-19/Gambia/GC19-3578/2020|EPI ISL 561197|B.1.5.12|Gambia|2020-07-27	0.0003362238	Africa
Africa|hCoV-19/DRC/2529/2020|EPI ISL 437338|B.1.178|Democratic Republic of the Congo|2020-04-15	Africa|hCoV-19/Gambia/GC19-3578/2020|EPI ISL 561197|B.1.5.12|Gambia|2020-07-27	0.0003025953	Africa
Africa|hCoV-19/DRC/253/2020|EPI ISL 420838|B.1.5|Democratic Republic of the Congo|2020-03-22	Africa|hCoV-19/Gambia/GC19-3578/2020|EPI ISL 561197|B.1.5.12|Gambia|2020-07-27	0.0002029967	Africa
Africa|hCoV-19/DRC/2536/2020|EPI ISL 437339|B.1|Democratic Republic of the Congo|2020-04-15	Africa|hCoV-19/Gambia/GC19-3578/2020|EPI ISL 561197|B.1.5.12|Gambia|2020-07-27	0.0003025953	Africa
Africa|hCoV-19/DRC/254/2020|EPI ISL 420839|B.1|Democratic Republic of the Congo|2020-03-22	Africa|hCoV-19/Gambia/GC19-3578/2020|EPI ISL 561197|B.1.5.12|Gambia|2020-07-27	0.0002727919	Africa
Africa|hCoV-19/DRC/2563/2020|EPI ISL 437340|B.1.9|Democratic Republic of the Congo|2020-04-15	Africa|hCoV-19/Gambia/GC19-3578/2020|EPI ISL 561197|B.1.5.12|Gambia|2020-07-27	0.0005043864	Africa
Africa|hCoV-19/DRC/2580/2020|EPI ISL 437341|B.1.5|Democratic Republic of the Congo|2020-04-15	Africa|hCoV-19/Gambia/GC19-3578/2020|EPI ISL 561197|B.1.5.12|Gambia|2020-07-27	0.0002366662	Africa
Africa|hCoV-19/DRC/2644/2020|EPI ISL 437342|B.1.84|Democratic Republic of the Congo|2020-04-15	Africa|hCoV-19/Gambia/GC19-3578/2020|EPI ISL 561197|B.1.5.12|Gambia|2020-07-27	0.0003411910	Africa
Africa|hCoV-19/DRC/2670/2020|EPI ISL 437343|B.1.9|Democratic Republic of the Congo|2020-04-15	Africa|hCoV-19/Gambia/GC19-3578/2020|EPI ISL 561197|B.1.5.12|Gambia|2020-07-27	0.0005380587	Africa
Africa|hCoV-19/DRC/2727/2020|EPI ISL 437344|B.1|Democratic Republic of the Congo|2020-04-16	Africa|hCoV-19/Gambia/GC19-3578/2020|EPI ISL 561197|B.1.5.12|Gambia|2020-07-27	0.0002395817	Africa
Africa|hCoV-19/DRC/2728/2020|EPI ISL 437345|B.1.84|Democratic Republic of the Congo|2020-04-16	Africa|hCoV-19/Gambia/GC19-3578/2020|EPI ISL 561197|B.1.5.12|Gambia|2020-07-27	0.0002755129	Africa
Africa|hCoV-19/DRC/2813/2020|EPI ISL 437346|C.14|Democratic Republic of the Congo|2020-04-16	Africa|hCoV-19/Gambia/GC19-3578/2020|EPI ISL 561197|B.1.5.12|Gambia|2020-07-27	0.0005383924	Africa
Africa|hCoV-19/DRC/2819/2020|EPI ISL 437347|B.1|Democratic Republic of the Congo|2020-04-16	Africa|hCoV-19/Gambia/GC19-3578/2020|EPI ISL 561197|B.1.5.12|Gambia|2020-07-27	0.0003435302	Africa
Africa|hCoV-19/DRC/2827/2020|EPI ISL 437348|B.1|Democratic Republic of the Congo|2020-04-16	Africa|hCoV-19/Gambia/GC19-3578/2020|EPI ISL 561197|B.1.5.12|Gambia|2020-07-27	0.0002353218	Africa
Africa|hCoV-19/DRC/2855/2020|EPI ISL 437350|B.1|Democratic Republic of the Congo|2020-04-16	Africa|hCoV-19/Gambia/GC19-3578/2020|EPI ISL 561197|B.1.5.12|Gambia|2020-07-27	0.0002689681	Africa
Africa|hCoV-19/DRC/2864/2020|EPI ISL 437351|B.1|Democratic Republic of the Congo|2020-04-16	Africa|hCoV-19/Gambia/GC19-3578/2020|EPI ISL 561197|B.1.5.12|Gambia|2020-07-27	0.0002695363	Africa
Africa|hCoV-19/DRC/2904/2020|EPI ISL 437352|B.1|Democratic Republic of the Congo|2020-04-17	Africa|hCoV-19/Gambia/GC19-3578/2020|EPI ISL 561197|B.1.5.12|Gambia|2020-07-27	0.0002689681	Africa
Africa|hCoV-19/DRC/2938/2020|EPI ISL 437353|B.1.275|Democratic Republic of the Congo|2020-04-17	Africa|hCoV-19/Gambia/GC19-3578/2020|EPI ISL 561197|B.1.5.12|Gambia|2020-07-27	0.0004520986	Africa
Africa|hCoV-19/DRC/2939/2020|EPI ISL 437354|B.1|Democratic Republic of the Congo|2020-04-17	Africa|hCoV-19/Gambia/GC19-3578/2020|EPI ISL 561197|B.1.5.12|Gambia|2020-07-27	0.0003706148	Africa
Africa|hCoV-19/DRC/2942/2020|EPI ISL 437355|B.1|Democratic Republic of the Congo|2020-04-17	Africa|hCoV-19/Gambia/GC19-3578/2020|EPI ISL 561197|B.1.5.12|Gambia|2020-07-27	0.0003803154	Africa
Africa|hCoV-19/DRC/299/2020|EPI ISL 420840|B.4|Democratic Republic of the Congo|2020-03-20	Africa|hCoV-19/Gambia/GC19-3578/2020|EPI ISL 561197|B.1.5.12|Gambia|2020-07-27	0.0007186145	Africa
Africa|hCoV-19/DRC/300/2020|EPI ISL 420841|A|Democratic Republic of the Congo|2020-03-22	Africa|hCoV-19/Gambia/GC19-3578/2020|EPI ISL 561197|B.1.5.12|Gambia|2020-07-27	0.0005085225	Africa
Africa|hCoV-19/DRC/3041/2020|EPI ISL 437356|B.1|Democratic Republic of the Congo|2020-04-18	Africa|hCoV-19/Gambia/GC19-3578/2020|EPI ISL 561197|B.1.5.12|Gambia|2020-07-27	0.0003376164	Africa
Africa|hCoV-19/DRC/307/2020|EPI ISL 420842|B.1.9|Democratic Republic of the Congo|2020-03	Africa|hCoV-19/Gambia/GC19-3578/2020|EPI ISL 561197|B.1.5.12|Gambia|2020-07-27	0.0003464251	Africa
Africa|hCoV-19/DRC/3070/2020|EPI ISL 437357|B.1.214|Democratic Republic of the Congo|2020-04-18	Africa|hCoV-19/Gambia/GC19-3578/2020|EPI ISL 561197|B.1.5.12|Gambia|2020-07-27	0.0003718889	Africa
Africa|hCoV-19/DRC/3089/2020|EPI ISL 437358|B.1.84|Democratic Republic of the Congo|2020-04-19	Africa|hCoV-19/Gambia/GC19-3578/2020|EPI ISL 561197|B.1.5.12|Gambia|2020-07-27	0.0003029732	Africa
Africa|hCoV-19/DRC/3440/2020|EPI ISL 447597|B.1.84|Democratic Republic of the Congo|2020-04-22	Africa|hCoV-19/Gambia/GC19-3578/2020|EPI ISL 561197|B.1.5.12|Gambia|2020-07-27	0.0003063866	Africa
Africa|hCoV-19/DRC/3451/2020|EPI ISL 447598|B.1.178|Democratic Republic of the Congo|2020-04-22	Africa|hCoV-19/Gambia/GC19-3578/2020|EPI ISL 561197|B.1.5.12|Gambia|2020-07-27	0.0003407101	Africa
Africa|hCoV-19/DRC/3453/2020|EPI ISL 447599|B.1.84|Democratic Republic of the Congo|2020-04-22	Africa|hCoV-19/Gambia/GC19-3578/2020|EPI ISL 561197|B.1.5.12|Gambia|2020-07-27	0.0003065744	Africa
Africa|hCoV-19/DRC/3481/2020|EPI ISL 447600|B.1|Democratic Republic of the Congo|2020-04-22	Africa|hCoV-19/Gambia/GC19-3578/2020|EPI ISL 561197|B.1.5.12|Gambia|2020-07-27	0.0002446524	Africa
Africa|hCoV-19/DRC/3482/2020|EPI ISL 447601|B.1|Democratic Republic of the Congo|2020-04-22	Africa|hCoV-19/Gambia/GC19-3578/2020|EPI ISL 561197|B.1.5.12|Gambia|2020-07-27	0.0002747911	Africa
Africa|hCoV-19/DRC/3483/2020|EPI ISL 447602|B.1|Democratic Republic of the Congo|2020-04-22	Africa|hCoV-19/Gambia/GC19-3578/2020|EPI ISL 561197|B.1.5.12|Gambia|2020-07-27	0.0002442683	Africa
Africa|hCoV-19/DRC/3490/2020|EPI ISL 447603|B.1|Democratic Republic of the Congo|2020-04-22	Africa|hCoV-19/Gambia/GC19-3578/2020|EPI ISL 561197|B.1.5.12|Gambia|2020-07-27	0.0002728924	Africa
Africa|hCoV-19/DRC/3504/2020|EPI ISL 447604|B.1.149|Democratic Republic of the Congo|2020-04-23	Africa|hCoV-19/Gambia/GC19-3578/2020|EPI ISL 561197|B.1.5.12|Gambia|2020-07-27	0.0003143817	Africa
Africa|hCoV-19/DRC/352/2020|EPI ISL 420850|B.1.5|Democratic Republic of the Congo|2020-03	Africa|hCoV-19/Gambia/GC19-3578/2020|EPI ISL 561197|B.1.5.12|Gambia|2020-07-27	0.0002726060	Africa
Africa|hCoV-19/DRC/353/2020|EPI ISL 420843|B.1.5|Democratic Republic of the Congo|2020-03	Africa|hCoV-19/Gambia/GC19-3578/2020|EPI ISL 561197|B.1.5.12|Gambia|2020-07-27	0.0002044560	Africa
Africa|hCoV-19/DRC/355/2020|EPI ISL 420844|B.1|Democratic Republic of the Congo|2020-03	Africa|hCoV-19/Gambia/GC19-3578/2020|EPI ISL 561197|B.1.5.12|Gambia|2020-07-27	0.0002361553	Africa
Africa|hCoV-19/DRC/3552/2020|EPI ISL 447605|B.1.84|Democratic Republic of the Congo|2020-04-23	Africa|hCoV-19/Gambia/GC19-3578/2020|EPI ISL 561197|B.1.5.12|Gambia|2020-07-27	0.0003102482	Africa
Africa|hCoV-19/DRC/3595/2020|EPI ISL 447606|B.1.5|Democratic Republic of the Congo|2020-04-23	Africa|hCoV-19/Gambia/GC19-3578/2020|EPI ISL 561197|B.1.5.12|Gambia|2020-07-27	0.0002718162	Africa
Africa|hCoV-19/DRC/3632/2020|EPI ISL 447607|B.1.5|Democratic Republic of the Congo|2020-04-23	Africa|hCoV-19/Gambia/GC19-3578/2020|EPI ISL 561197|B.1.5.12|Gambia|2020-07-27	0.0002726749	Africa
Africa|hCoV-19/DRC/3633/2020|EPI ISL 447230|B.1.5|Democratic Republic of the Congo|2020-04-23	Africa|hCoV-19/Gambia/GC19-3578/2020|EPI ISL 561197|B.1.5.12|Gambia|2020-07-27	0.0002752733	Africa
Africa|hCoV-19/DRC/3653/2020|EPI ISL 447231|B.1.128|Democratic Republic of the Congo|2020-04-23	Africa|hCoV-19/Gambia/GC19-3578/2020|EPI ISL 561197|B.1.5.12|Gambia|2020-07-27	0.0004055393	Africa
Africa|hCoV-19/DRC/3659/2020|EPI ISL 447232|B.1.128|Democratic Republic of the Congo|2020-04-23	Africa|hCoV-19/Gambia/GC19-3578/2020|EPI ISL 561197|B.1.5.12|Gambia|2020-07-27	0.0004059097	Africa
Africa|hCoV-19/DRC/3661/2020|EPI ISL 447233|B.1.128|Democratic Republic of the Congo|2020-04-23	Africa|hCoV-19/Gambia/GC19-3578/2020|EPI ISL 561197|B.1.5.12|Gambia|2020-07-27	0.0004093709	Africa
Africa|hCoV-19/DRC/3662/2020|EPI ISL 447234|B.1.128|Democratic Republic of the Congo|2020-04-23	Africa|hCoV-19/Gambia/GC19-3578/2020|EPI ISL 561197|B.1.5.12|Gambia|2020-07-27	0.0004090639	Africa
Africa|hCoV-19/DRC/3664/2020|EPI ISL 447235|B.1.128|Democratic Republic of the Congo|2020-04-23	Africa|hCoV-19/Gambia/GC19-3578/2020|EPI ISL 561197|B.1.5.12|Gambia|2020-07-27	0.0004091337	Africa
Africa|hCoV-19/DRC/3683/2020|EPI ISL 447236|B.1.5|Democratic Republic of the Congo|2020-04-24	Africa|hCoV-19/Gambia/GC19-3578/2020|EPI ISL 561197|B.1.5.12|Gambia|2020-07-27	0.0003067822	Africa
Africa|hCoV-19/DRC/3688/2020|EPI ISL 447237|B.1.128|Democratic Republic of the Congo|2020-04-24	Africa|hCoV-19/Gambia/GC19-3578/2020|EPI ISL 561197|B.1.5.12|Gambia|2020-07-27	0.0004077854	Africa
Africa|hCoV-19/DRC/376/2020|EPI ISL 420851|B.1.6|Democratic Republic of the Congo|2020-03-25	Africa|hCoV-19/Gambia/GC19-3578/2020|EPI ISL 561197|B.1.5.12|Gambia|2020-07-27	0.0003056510	Africa
Africa|hCoV-19/DRC/3764/2020|EPI ISL 447238|B.1.84|Democratic Republic of the Congo|2020-04-24	Africa|hCoV-19/Gambia/GC19-3578/2020|EPI ISL 561197|B.1.5.12|Gambia|2020-07-27	0.0003403982	Africa
Africa|hCoV-19/DRC/3768/2020|EPI ISL 447239|B.1.84|Democratic Republic of the Congo|2020-04-24	Africa|hCoV-19/Gambia/GC19-3578/2020|EPI ISL 561197|B.1.5.12|Gambia|2020-07-27	0.0003065879	Africa
Africa|hCoV-19/DRC/3778/2020|EPI ISL 447240|B.1.128|Democratic Republic of the Congo|2020-04-24	Africa|hCoV-19/Gambia/GC19-3578/2020|EPI ISL 561197|B.1.5.12|Gambia|2020-07-27	0.0004069971	Africa
Africa|hCoV-19/DRC/3787/2020|EPI ISL 447241|B.1|Democratic Republic of the Congo|2020-04-24	Africa|hCoV-19/Gambia/GC19-3578/2020|EPI ISL 561197|B.1.5.12|Gambia|2020-07-27	0.0002774909	Africa
Africa|hCoV-19/DRC/3791/2020|EPI ISL 447242|B.1|Democratic Republic of the Congo|2020-04-24	Africa|hCoV-19/Gambia/GC19-3578/2020|EPI ISL 561197|B.1.5.12|Gambia|2020-07-27	0.0003163529	Africa
Africa|hCoV-19/DRC/3803/2020|EPI ISL 447243|B.1|Democratic Republic of the Congo|2020-04-24	Africa|hCoV-19/Gambia/GC19-3578/2020|EPI ISL 561197|B.1.5.12|Gambia|2020-07-27	0.0002441577	Africa
Africa|hCoV-19/DRC/3806/2020|EPI ISL 447244|B.1|Democratic Republic of the Congo|2020-04-24	Africa|hCoV-19/Gambia/GC19-3578/2020|EPI ISL 561197|B.1.5.12|Gambia|2020-07-27	0.0002441406	Africa
Africa|hCoV-19/DRC/3827/2020|EPI ISL 447245|B.1|Democratic Republic of the Congo|2020-04-24	Africa|hCoV-19/Gambia/GC19-3578/2020|EPI ISL 561197|B.1.5.12|Gambia|2020-07-27	0.0003749457	Africa
Africa|hCoV-19/DRC/3829/2020|EPI ISL 447246|B.1|Democratic Republic of the Congo|2020-04-24	Africa|hCoV-19/Gambia/GC19-3578/2020|EPI ISL 561197|B.1.5.12|Gambia|2020-07-27	0.0003413181	Africa
Africa|hCoV-19/DRC/3834/2020|EPI ISL 447247|A|Democratic Republic of the Congo|2020-04-25	Africa|hCoV-19/Gambia/GC19-3578/2020|EPI ISL 561197|B.1.5.12|Gambia|2020-07-27	0.0005832325	Africa
Africa|hCoV-19/DRC/3837/2020|EPI ISL 447248|B.1.128|Democratic Republic of the Congo|2020-04-25	Africa|hCoV-19/Gambia/GC19-3578/2020|EPI ISL 561197|B.1.5.12|Gambia|2020-07-27	0.0004088688	Africa
Africa|hCoV-19/DRC/3841/2020|EPI ISL 447249|B.1.128|Democratic Republic of the Congo|2020-04-25	Africa|hCoV-19/Gambia/GC19-3578/2020|EPI ISL 561197|B.1.5.12|Gambia|2020-07-27	0.0004419311	Africa
Africa|hCoV-19/DRC/3842/2020|EPI ISL 471396|B.1.128|Democratic Republic of the Congo|2020-04-25	Africa|hCoV-19/Gambia/GC19-3578/2020|EPI ISL 561197|B.1.5.12|Gambia|2020-07-27	0.0004371467	Africa
Africa|hCoV-19/DRC/3846/2020|EPI ISL 471397|B.1.84|Democratic Republic of the Congo|2020-04-25	Africa|hCoV-19/Gambia/GC19-3578/2020|EPI ISL 561197|B.1.5.12|Gambia|2020-07-27	0.0003698462	Africa
Africa|hCoV-19/DRC/3937/2020|EPI ISL 471398|B.1|Democratic Republic of the Congo|2020-04-25	Africa|hCoV-19/Gambia/GC19-3578/2020|EPI ISL 561197|B.1.5.12|Gambia|2020-07-27	0.0003362170	Africa
Africa|hCoV-19/DRC/3941/2020|EPI ISL 471399|B.1.128|Democratic Republic of the Congo|2020-04-25	Africa|hCoV-19/Gambia/GC19-3578/2020|EPI ISL 561197|B.1.5.12|Gambia|2020-07-27	0.0004081138	Africa
Africa|hCoV-19/DRC/3947/2020|EPI ISL 471400|B.1.214|Democratic Republic of the Congo|2020-04-25	Africa|hCoV-19/Gambia/GC19-3578/2020|EPI ISL 561197|B.1.5.12|Gambia|2020-07-27	0.0004371189	Africa
Africa|hCoV-19/DRC/3949/2020|EPI ISL 471401|B.1.84|Democratic Republic of the Congo|2020-04-26	Africa|hCoV-19/Gambia/GC19-3578/2020|EPI ISL 561197|B.1.5.12|Gambia|2020-07-27	0.0002711016	Africa
Africa|hCoV-19/DRC/396/2020|EPI ISL 420852|B.1.6|Democratic Republic of the Congo|2020-03-26	Africa|hCoV-19/Gambia/GC19-3578/2020|EPI ISL 561197|B.1.5.12|Gambia|2020-07-27	0.0002714170	Africa
Africa|hCoV-19/DRC/397/2020|EPI ISL 420845|B.1.6|Democratic Republic of the Congo|2020-03-26	Africa|hCoV-19/Gambia/GC19-3578/2020|EPI ISL 561197|B.1.5.12|Gambia|2020-07-27	0.0002693612	Africa
Africa|hCoV-19/DRC/400/2020|EPI ISL 420846|B.1.5|Democratic Republic of the Congo|2020-03	Africa|hCoV-19/Gambia/GC19-3578/2020|EPI ISL 561197|B.1.5.12|Gambia|2020-07-27	0.0002363546	Africa
Africa|hCoV-19/DRC/4012/2020|EPI ISL 471402|B.1|Democratic Republic of the Congo|2020-04-26	Africa|hCoV-19/Gambia/GC19-3578/2020|EPI ISL 561197|B.1.5.12|Gambia|2020-07-27	0.0004034944	Africa
Africa|hCoV-19/DRC/402/2020|EPI ISL 420853|B.1|Democratic Republic of the Congo|2020-03-26	Africa|hCoV-19/Gambia/GC19-3578/2020|EPI ISL 561197|B.1.5.12|Gambia|2020-07-27	0.0002821452	Africa
Africa|hCoV-19/DRC/4020/2020|EPI ISL 471403|B.1.5|Democratic Republic of the Congo|2020-04-26	Africa|hCoV-19/Gambia/GC19-3578/2020|EPI ISL 561197|B.1.5.12|Gambia|2020-07-27	0.0003362312	Africa
Africa|hCoV-19/DRC/4026/2020|EPI ISL 471404|B.1.84|Democratic Republic of the Congo|2020-04-27	Africa|hCoV-19/Gambia/GC19-3578/2020|EPI ISL 561197|B.1.5.12|Gambia|2020-07-27	0.0003039584	Africa
Africa|hCoV-19/DRC/4060/2020|EPI ISL 471405|B.1|Democratic Republic of the Congo|2020-04-27	Africa|hCoV-19/Gambia/GC19-3578/2020|EPI ISL 561197|B.1.5.12|Gambia|2020-07-27	0.0003368772	Africa
Africa|hCoV-19/DRC/4075/2020|EPI ISL 471406|B.1.214|Democratic Republic of the Congo|2020-04-27	Africa|hCoV-19/Gambia/GC19-3578/2020|EPI ISL 561197|B.1.5.12|Gambia|2020-07-27	0.0004070149	Africa
Africa|hCoV-19/DRC/4084/2020|EPI ISL 471407|B.1.214|Democratic Republic of the Congo|2020-04-27	Africa|hCoV-19/Gambia/GC19-3578/2020|EPI ISL 561197|B.1.5.12|Gambia|2020-07-27	0.0004375602	Africa
Africa|hCoV-19/DRC/4132/2020|EPI ISL 471408|B.1|Democratic Republic of the Congo|2020-04-27	Africa|hCoV-19/Gambia/GC19-3578/2020|EPI ISL 561197|B.1.5.12|Gambia|2020-07-27	0.0003698375	Africa
Africa|hCoV-19/DRC/4141/2020|EPI ISL 471409|B.1.128|Democratic Republic of the Congo|2020-04-27	Africa|hCoV-19/Gambia/GC19-3578/2020|EPI ISL 561197|B.1.5.12|Gambia|2020-07-27	0.0004034943	Africa
Africa|hCoV-19/DRC/4145/2020|EPI ISL 471410|B.1|Democratic Republic of the Congo|2020-04-27	Africa|hCoV-19/Gambia/GC19-3578/2020|EPI ISL 561197|B.1.5.12|Gambia|2020-07-27	0.0003025892	Africa
Africa|hCoV-19/DRC/4194/2020|EPI ISL 471414|B.1.5|Democratic Republic of the Congo|2020-04-28	Africa|hCoV-19/Gambia/GC19-3578/2020|EPI ISL 561197|B.1.5.12|Gambia|2020-07-27	0.0003362091	Africa
Africa|hCoV-19/DRC/4250/2020|EPI ISL 471415|B.1.1.1|Democratic Republic of the Congo|2020-04-28	Africa|hCoV-19/Gambia/GC19-3578/2020|EPI ISL 561197|B.1.5.12|Gambia|2020-07-27	0.0005044342	Africa
Africa|hCoV-19/DRC/4279/2020|EPI ISL 514114|B.1|Democratic Republic of the Congo|2020-04-28	Africa|hCoV-19/Gambia/GC19-3578/2020|EPI ISL 561197|B.1.5.12|Gambia|2020-07-27	0.0003408761	Africa
Africa|hCoV-19/DRC/4282/2020|EPI ISL 514103|B.1.128|Democratic Republic of the Congo|2020-04-08	Africa|hCoV-19/Gambia/GC19-3578/2020|EPI ISL 561197|B.1.5.12|Gambia|2020-07-27	0.0003750188	Africa
Africa|hCoV-19/DRC/4284/2020|EPI ISL 514115|B.1.128|Democratic Republic of the Congo|2020-04-28	Africa|hCoV-19/Gambia/GC19-3578/2020|EPI ISL 561197|B.1.5.12|Gambia|2020-07-27	0.0003749804	Africa
Africa|hCoV-19/DRC/431/2020|EPI ISL 420847|B.1.147|Democratic Republic of the Congo|2020-03-26	Africa|hCoV-19/Gambia/GC19-3578/2020|EPI ISL 561197|B.1.5.12|Gambia|2020-07-27	0.0002693585	Africa
Africa|hCoV-19/DRC/4418/2020|EPI ISL 496506|B.1.128|Democratic Republic of the Congo|2020-04-29	Africa|hCoV-19/Gambia/GC19-3578/2020|EPI ISL 561197|B.1.5.12|Gambia|2020-07-27	0.0004091058	Africa
Africa|hCoV-19/DRC/4422/2020|EPI ISL 496507|B.1.128|Democratic Republic of the Congo|2020-04-29	Africa|hCoV-19/Gambia/GC19-3578/2020|EPI ISL 561197|B.1.5.12|Gambia|2020-07-27	0.0003792588	Africa
Africa|hCoV-19/DRC/4427/2020|EPI ISL 496508|B.1.128|Democratic Republic of the Congo|2020-04-29	Africa|hCoV-19/Gambia/GC19-3578/2020|EPI ISL 561197|B.1.5.12|Gambia|2020-07-27	0.0003826618	Africa
Africa|hCoV-19/DRC/4429/2020|EPI ISL 513589|B.1.128|Democratic Republic of the Congo|2020-04-29	Africa|hCoV-19/Gambia/GC19-3578/2020|EPI ISL 561197|B.1.5.12|Gambia|2020-07-27	0.0003826885	Africa
Africa|hCoV-19/DRC/4430/2020|EPI ISL 496509|B.1.128|Democratic Republic of the Congo|2020-04-29	Africa|hCoV-19/Gambia/GC19-3578/2020|EPI ISL 561197|B.1.5.12|Gambia|2020-07-27	0.0003753382	Africa
Africa|hCoV-19/DRC/4437/2020|EPI ISL 513590|B.1.128|Democratic Republic of the Congo|2020-05-02	Africa|hCoV-19/Gambia/GC19-3578/2020|EPI ISL 561197|B.1.5.12|Gambia|2020-07-27	0.0004175596	Africa
Africa|hCoV-19/DRC/4442/2020|EPI ISL 496510|B.1.128|Democratic Republic of the Congo|2020-04-29	Africa|hCoV-19/Gambia/GC19-3578/2020|EPI ISL 561197|B.1.5.12|Gambia|2020-07-27	0.0003796119	Africa
Africa|hCoV-19/DRC/4444/2020|EPI ISL 514104|B.1.128|Democratic Republic of the Congo|2020-04-29	Africa|hCoV-19/Gambia/GC19-3578/2020|EPI ISL 561197|B.1.5.12|Gambia|2020-07-27	0.0003738080	Africa
Africa|hCoV-19/DRC/445/2020|EPI ISL 420848|B.1|Democratic Republic of the Congo|2020-03	Africa|hCoV-19/Gambia/GC19-3578/2020|EPI ISL 561197|B.1.5.12|Gambia|2020-07-27	0.0002448457	Africa
Africa|hCoV-19/DRC/4501/2020|EPI ISL 513591|B.1.5|Democratic Republic of the Congo|2020-05-30	Africa|hCoV-19/Gambia/GC19-3578/2020|EPI ISL 561197|B.1.5.12|Gambia|2020-07-27	0.0002783620	Africa
Africa|hCoV-19/DRC/4516/2020|EPI ISL 487192|B.1.1.275|Democratic Republic of the Congo|2020-04-28	Africa|hCoV-19/Gambia/GC19-3578/2020|EPI ISL 561197|B.1.5.12|Gambia|2020-07-27	0.0003400310	Africa
Africa|hCoV-19/DRC/4524/2020|EPI ISL 513597|A|Democratic Republic of the Congo|2020-04-30	Africa|hCoV-19/Gambia/GC19-3578/2020|EPI ISL 561197|B.1.5.12|Gambia|2020-07-27	0.0005770703	Africa
Africa|hCoV-19/DRC/4541/2020|EPI ISL 513598|B.1|Democratic Republic of the Congo|2020-04-30	Africa|hCoV-19/Gambia/GC19-3578/2020|EPI ISL 561197|B.1.5.12|Gambia|2020-07-27	0.0003699019	Africa
Africa|hCoV-19/DRC/4551/2020|EPI ISL 513599|B.1.178|Democratic Republic of the Congo|2020-04-30	Africa|hCoV-19/Gambia/GC19-3578/2020|EPI ISL 561197|B.1.5.12|Gambia|2020-07-27	0.0004116693	Africa
Africa|hCoV-19/DRC/4561/2020|EPI ISL 513600|B.1|Democratic Republic of the Congo|2020-04-30	Africa|hCoV-19/Gambia/GC19-3578/2020|EPI ISL 561197|B.1.5.12|Gambia|2020-07-27	0.0003362090	Africa
Africa|hCoV-19/DRC/4562/2020|EPI ISL 513601|B.1.214|Democratic Republic of the Congo|2020-04-30	Africa|hCoV-19/Gambia/GC19-3578/2020|EPI ISL 561197|B.1.5.12|Gambia|2020-07-27	0.0003362170	Africa
Africa|hCoV-19/DRC/4568/2020|EPI ISL 513602|B.1|Democratic Republic of the Congo|2020-04-30	Africa|hCoV-19/Gambia/GC19-3578/2020|EPI ISL 561197|B.1.5.12|Gambia|2020-07-27	0.0003397610	Africa
Africa|hCoV-19/DRC/4578/2020|EPI ISL 513603|B.1|Democratic Republic of the Congo|2020-04-30	Africa|hCoV-19/Gambia/GC19-3578/2020|EPI ISL 561197|B.1.5.12|Gambia|2020-07-27	0.0003761341	Africa
Africa|hCoV-19/DRC/4613/2020|EPI ISL 513604|B.1.214|Democratic Republic of the Congo|2020-04-30	Africa|hCoV-19/Gambia/GC19-3578/2020|EPI ISL 561197|B.1.5.12|Gambia|2020-07-27	0.0003731578	Africa
Africa|hCoV-19/DRC/4614/2020|EPI ISL 513605|B.1|Democratic Republic of the Congo|2020-04-30	Africa|hCoV-19/Gambia/GC19-3578/2020|EPI ISL 561197|B.1.5.12|Gambia|2020-07-27	0.0004707717	Africa
Africa|hCoV-19/DRC/4631/2020|EPI ISL 513606|B.1.5|Democratic Republic of the Congo|2020-04-30	Africa|hCoV-19/Gambia/GC19-3578/2020|EPI ISL 561197|B.1.5.12|Gambia|2020-07-27	0.0004708035	Africa
Africa|hCoV-19/DRC/4633/2020|EPI ISL 513607|B.1.128|Democratic Republic of the Congo|2020-04-30	Africa|hCoV-19/Gambia/GC19-3578/2020|EPI ISL 561197|B.1.5.12|Gambia|2020-07-27	0.0004371467	Africa
Africa|hCoV-19/DRC/4642/2020|EPI ISL 513608|B.1.128|Democratic Republic of the Congo|2020-04-30	Africa|hCoV-19/Gambia/GC19-3578/2020|EPI ISL 561197|B.1.5.12|Gambia|2020-07-27	0.0004371277	Africa
Africa|hCoV-19/DRC/4647/2020|EPI ISL 513609|B.1.128|Democratic Republic of the Congo|2020-04-30	Africa|hCoV-19/Gambia/GC19-3578/2020|EPI ISL 561197|B.1.5.12|Gambia|2020-07-27	0.0004034943	Africa
Africa|hCoV-19/DRC/4653/2020|EPI ISL 513610|B.1.128|Democratic Republic of the Congo|2020-04-30	Africa|hCoV-19/Gambia/GC19-3578/2020|EPI ISL 561197|B.1.5.12|Gambia|2020-07-27	0.0004371718	Africa
Africa|hCoV-19/DRC/4681/2020|EPI ISL 514116|B.1.128|Democratic Republic of the Congo|2020-04-30	Africa|hCoV-19/Gambia/GC19-3578/2020|EPI ISL 561197|B.1.5.12|Gambia|2020-07-27	0.0003796121	Africa
Africa|hCoV-19/DRC/4683/2020|EPI ISL 514105|B.1.5|Democratic Republic of the Congo|2020-04-30	Africa|hCoV-19/Gambia/GC19-3578/2020|EPI ISL 561197|B.1.5.12|Gambia|2020-07-27	0.0004130051	Africa
Africa|hCoV-19/DRC/4685/2020|EPI ISL 514106|B.1.128|Democratic Republic of the Congo|2020-04-30	Africa|hCoV-19/Gambia/GC19-3578/2020|EPI ISL 561197|B.1.5.12|Gambia|2020-07-27	0.0004427949	Africa
Africa|hCoV-19/DRC/4690/2020|EPI ISL 514117|B.1.128|Democratic Republic of the Congo|2020-04-30	Africa|hCoV-19/Gambia/GC19-3578/2020|EPI ISL 561197|B.1.5.12|Gambia|2020-07-27	0.0004093290	Africa
Africa|hCoV-19/DRC/4693/2020|EPI ISL 514118|B.1.128|Democratic Republic of the Congo|2020-04-30	Africa|hCoV-19/Gambia/GC19-3578/2020|EPI ISL 561197|B.1.5.12|Gambia|2020-07-27	0.0004084932	Africa
Africa|hCoV-19/DRC/4694/2020|EPI ISL 514107|B.1.128|Democratic Republic of the Congo|2020-04-30	Africa|hCoV-19/Gambia/GC19-3578/2020|EPI ISL 561197|B.1.5.12|Gambia|2020-07-27	0.0004133180	Africa
Africa|hCoV-19/DRC/4720/2020|EPI ISL 514108|B.1.84|Democratic Republic of the Congo|2020-05-01	Africa|hCoV-19/Gambia/GC19-3578/2020|EPI ISL 561197|B.1.5.12|Gambia|2020-07-27	0.0003390698	Africa
Africa|hCoV-19/DRC/4785/2020|EPI ISL 514119|B.1.84|Democratic Republic of the Congo|2020-05-01	Africa|hCoV-19/Gambia/GC19-3578/2020|EPI ISL 561197|B.1.5.12|Gambia|2020-07-27	0.0004766435	Africa
Africa|hCoV-19/DRC/5019/2020|EPI ISL 496511|B.1|Democratic Republic of the Congo|2020-05-02	Africa|hCoV-19/Gambia/GC19-3578/2020|EPI ISL 561197|B.1.5.12|Gambia|2020-07-27	0.0003908081	Africa
Africa|hCoV-19/DRC/5094/2020|EPI ISL 496491|B.1.84|Democratic Republic of the Congo|2020-05-02	Africa|hCoV-19/Gambia/GC19-3578/2020|EPI ISL 561197|B.1.5.12|Gambia|2020-07-27	0.0003445373	Africa
Africa|hCoV-19/DRC/5186/2020|EPI ISL 496512|B.1|Democratic Republic of the Congo|2020-05-03	Africa|hCoV-19/Gambia/GC19-3578/2020|EPI ISL 561197|B.1.5.12|Gambia|2020-07-27	0.0003792923	Africa
Africa|hCoV-19/DRC/5187/2020|EPI ISL 513619|B.1|Democratic Republic of the Congo|2020-05-03	Africa|hCoV-19/Gambia/GC19-3578/2020|EPI ISL 561197|B.1.5.12|Gambia|2020-07-27	0.0003745408	Africa
Africa|hCoV-19/DRC/5205/2020|EPI ISL 487365|B.1.1.275|Democratic Republic of the Congo|2020-05-01	Africa|hCoV-19/Gambia/GC19-3578/2020|EPI ISL 561197|B.1.5.12|Gambia|2020-07-27	0.0003801722	Africa
Africa|hCoV-19/DRC/521/2020|EPI ISL 420854|B.1.5|Democratic Republic of the Congo|2020-03-25	Africa|hCoV-19/Gambia/GC19-3578/2020|EPI ISL 561197|B.1.5.12|Gambia|2020-07-27	0.0002028937	Africa
Africa|hCoV-19/DRC/5210/2020|EPI ISL 487369|B.1.1.275|Democratic Republic of the Congo|2020-05-01	Africa|hCoV-19/Gambia/GC19-3578/2020|EPI ISL 561197|B.1.5.12|Gambia|2020-07-27	0.0003788593	Africa
Africa|hCoV-19/DRC/523/2020|EPI ISL 420849|B.1.1.1|Democratic Republic of the Congo|2020-03-28	Africa|hCoV-19/Gambia/GC19-3578/2020|EPI ISL 561197|B.1.5.12|Gambia|2020-07-27	0.0004046793	Africa
Africa|hCoV-19/DRC/5240/2020|EPI ISL 496492|B.1|Democratic Republic of the Congo|2020-05-03	Africa|hCoV-19/Gambia/GC19-3578/2020|EPI ISL 561197|B.1.5.12|Gambia|2020-07-27	0.0002729102	Africa
Africa|hCoV-19/DRC/5377/2020|EPI ISL 496513|B.1|Democratic Republic of the Congo|2020-05-04	Africa|hCoV-19/Gambia/GC19-3578/2020|EPI ISL 561197|B.1.5.12|Gambia|2020-07-27	0.0003411400	Africa
Africa|hCoV-19/DRC/5538/2020|EPI ISL 514120|B.1|Democratic Republic of the Congo|2020-05-05	Africa|hCoV-19/Gambia/GC19-3578/2020|EPI ISL 561197|B.1.5.12|Gambia|2020-07-27	0.0002800186	Africa
Africa|hCoV-19/DRC/5651/2020|EPI ISL 496493|B.1.1.1|Democratic Republic of the Congo|2020-05-06	Africa|hCoV-19/Gambia/GC19-3578/2020|EPI ISL 561197|B.1.5.12|Gambia|2020-07-27	0.0004524304	Africa
Africa|hCoV-19/DRC/5705/2020|EPI ISL 496494|B.1.84|Democratic Republic of the Congo|2020-05-06	Africa|hCoV-19/Gambia/GC19-3578/2020|EPI ISL 561197|B.1.5.12|Gambia|2020-07-27	0.0003188030	Africa
Africa|hCoV-19/DRC/5735/2020|EPI ISL 496495|B.1.214|Democratic Republic of the Congo|2020-05-06	Africa|hCoV-19/Gambia/GC19-3578/2020|EPI ISL 561197|B.1.5.12|Gambia|2020-07-27	0.0003152274	Africa
Africa|hCoV-19/DRC/5815/2020|EPI ISL 495629|B.1.214|Democratic Republic of the Congo|2020-05-06	Africa|hCoV-19/Gambia/GC19-3578/2020|EPI ISL 561197|B.1.5.12|Gambia|2020-07-27	0.0003855276	Africa
Africa|hCoV-19/DRC/5907/2020|EPI ISL 496496|B.1.84|Democratic Republic of the Congo|2020-05-07	Africa|hCoV-19/Gambia/GC19-3578/2020|EPI ISL 561197|B.1.5.12|Gambia|2020-07-27	0.0004250633	Africa
Africa|hCoV-19/DRC/5913/2020|EPI ISL 496497|B.1|Democratic Republic of the Congo|2020-05-07	Africa|hCoV-19/Gambia/GC19-3578/2020|EPI ISL 561197|B.1.5.12|Gambia|2020-07-27	0.0004135358	Africa
Africa|hCoV-19/DRC/5927/2020|EPI ISL 496498|B.1.9|Democratic Republic of the Congo|2020-05-07	Africa|hCoV-19/Gambia/GC19-3578/2020|EPI ISL 561197|B.1.5.12|Gambia|2020-07-27	0.0005861994	Africa
Africa|hCoV-19/DRC/5957/2020|EPI ISL 496499|B.1.5|Democratic Republic of the Congo|2020-05-07	Africa|hCoV-19/Gambia/GC19-3578/2020|EPI ISL 561197|B.1.5.12|Gambia|2020-07-27	0.0002382631	Africa
Africa|hCoV-19/DRC/5964/2020|EPI ISL 496500|B.1.178|Democratic Republic of the Congo|2020-05-07	Africa|hCoV-19/Gambia/GC19-3578/2020|EPI ISL 561197|B.1.5.12|Gambia|2020-07-27	0.0002504280	Africa
Africa|hCoV-19/DRC/5996/2020|EPI ISL 496514|B.1.84|Democratic Republic of the Congo|2020-05-08	Africa|hCoV-19/Gambia/GC19-3578/2020|EPI ISL 561197|B.1.5.12|Gambia|2020-07-27	0.0003447272	Africa
Africa|hCoV-19/DRC/6026/2020|EPI ISL 513622|B.1.1.1|Democratic Republic of the Congo|2020-05-08	Africa|hCoV-19/Gambia/GC19-3578/2020|EPI ISL 561197|B.1.5.12|Gambia|2020-07-27	0.0005183830	Africa
Africa|hCoV-19/DRC/6143/2020|EPI ISL 496515|B.1|Democratic Republic of the Congo|2020-05-08	Africa|hCoV-19/Gambia/GC19-3578/2020|EPI ISL 561197|B.1.5.12|Gambia|2020-07-27	0.0003132765	Africa
Africa|hCoV-19/DRC/6151/2020|EPI ISL 513620|B.1.214|Democratic Republic of the Congo|2020-05-08	Africa|hCoV-19/Gambia/GC19-3578/2020|EPI ISL 561197|B.1.5.12|Gambia|2020-07-27	0.0003765417	Africa
Africa|hCoV-19/DRC/6163/2020|EPI ISL 513623|B.1.214|Democratic Republic of the Congo|2020-05-08	Africa|hCoV-19/Gambia/GC19-3578/2020|EPI ISL 561197|B.1.5.12|Gambia|2020-07-27	0.0003810018	Africa
Africa|hCoV-19/DRC/6203/2020|EPI ISL 514109|B.1|Democratic Republic of the Congo|2020-05-09	Africa|hCoV-19/Gambia/GC19-3578/2020|EPI ISL 561197|B.1.5.12|Gambia|2020-07-27	0.0004780901	Africa
Africa|hCoV-19/DRC/6209/2020|EPI ISL 514110|B.1.84|Democratic Republic of the Congo|2020-05-09	Africa|hCoV-19/Gambia/GC19-3578/2020|EPI ISL 561197|B.1.5.12|Gambia|2020-07-27	0.0003068074	Africa
Africa|hCoV-19/DRC/6227/2020|EPI ISL 514121|B.1.84|Democratic Republic of the Congo|2020-05-09	Africa|hCoV-19/Gambia/GC19-3578/2020|EPI ISL 561197|B.1.5.12|Gambia|2020-07-27	0.0003072157	Africa
Africa|hCoV-19/DRC/6313/2020|EPI ISL 496516|B.1.84|Democratic Republic of the Congo|2020-05-09	Africa|hCoV-19/Gambia/GC19-3578/2020|EPI ISL 561197|B.1.5.12|Gambia|2020-07-27	0.0004272314	Africa
Africa|hCoV-19/DRC/6338/2020|EPI ISL 495630|B.1|Democratic Republic of the Congo|2020-05-09	Africa|hCoV-19/Gambia/GC19-3578/2020|EPI ISL 561197|B.1.5.12|Gambia|2020-07-27	0.0003519185	Africa
Africa|hCoV-19/DRC/6341/2020|EPI ISL 495631|B.1|Democratic Republic of the Congo|2020-05-09	Africa|hCoV-19/Gambia/GC19-3578/2020|EPI ISL 561197|B.1.5.12|Gambia|2020-07-27	0.0004609028	Africa
Africa|hCoV-19/DRC/6342/2020|EPI ISL 495632|B.1|Democratic Republic of the Congo|2020-05-09	Africa|hCoV-19/Gambia/GC19-3578/2020|EPI ISL 561197|B.1.5.12|Gambia|2020-07-27	0.0004177253	Africa
Africa|hCoV-19/DRC/6361/2020|EPI ISL 495633|B.1|Democratic Republic of the Congo|2020-05-09	Africa|hCoV-19/Gambia/GC19-3578/2020|EPI ISL 561197|B.1.5.12|Gambia|2020-07-27	0.0003198825	Africa
Africa|hCoV-19/DRC/6380/2020|EPI ISL 513611|B.1.1.275|Democratic Republic of the Congo|2020-05-04	Africa|hCoV-19/Gambia/GC19-3578/2020|EPI ISL 561197|B.1.5.12|Gambia|2020-07-27	0.0003807641	Africa
Africa|hCoV-19/DRC/6384/2020|EPI ISL 513612|B.1.1.275|Democratic Republic of the Congo|2020-05-07	Africa|hCoV-19/Gambia/GC19-3578/2020|EPI ISL 561197|B.1.5.12|Gambia|2020-07-27	0.0003457318	Africa
Africa|hCoV-19/DRC/6386/2020|EPI ISL 513613|B.1.1.275|Democratic Republic of the Congo|2020-05-07	Africa|hCoV-19/Gambia/GC19-3578/2020|EPI ISL 561197|B.1.5.12|Gambia|2020-07-27	0.0003393736	Africa
Africa|hCoV-19/DRC/6389/2020|EPI ISL 513614|B.1.84|Democratic Republic of the Congo|2020-05-07	Africa|hCoV-19/Gambia/GC19-3578/2020|EPI ISL 561197|B.1.5.12|Gambia|2020-07-27	0.0004132000	Africa
Africa|hCoV-19/DRC/6390/2020|EPI ISL 513615|B.1.1.275|Democratic Republic of the Congo|2020-05-04	Africa|hCoV-19/Gambia/GC19-3578/2020|EPI ISL 561197|B.1.5.12|Gambia|2020-07-27	0.0004418184	Africa
Africa|hCoV-19/DRC/6392/2020|EPI ISL 513616|B.1|Democratic Republic of the Congo|2020-05-04	Africa|hCoV-19/Gambia/GC19-3578/2020|EPI ISL 561197|B.1.5.12|Gambia|2020-07-27	0.0002036324	Africa
Africa|hCoV-19/DRC/6395/2020|EPI ISL 513617|B.1.1.275|Democratic Republic of the Congo|2020-05-07	Africa|hCoV-19/Gambia/GC19-3578/2020|EPI ISL 561197|B.1.5.12|Gambia|2020-07-27	0.0004708256	Africa
Africa|hCoV-19/DRC/6398/2020|EPI ISL 513618|B.1.1.275|Democratic Republic of the Congo|2020-05-07	Africa|hCoV-19/Gambia/GC19-3578/2020|EPI ISL 561197|B.1.5.12|Gambia|2020-07-27	0.0003698798	Africa
Africa|hCoV-19/DRC/6724/2020|EPI ISL 495634|B.1|Democratic Republic of the Congo|2020-05-11	Africa|hCoV-19/Gambia/GC19-3578/2020|EPI ISL 561197|B.1.5.12|Gambia|2020-07-27	0.0003068032	Africa
Africa|hCoV-19/DRC/6743/2020|EPI ISL 495635|B.1.149|Democratic Republic of the Congo|2020-05-11	Africa|hCoV-19/Gambia/GC19-3578/2020|EPI ISL 561197|B.1.5.12|Gambia|2020-07-27	0.0003182462	Africa
Africa|hCoV-19/DRC/6783/2020|EPI ISL 496501|B.1.149|Democratic Republic of the Congo|2020-05-11	Africa|hCoV-19/Gambia/GC19-3578/2020|EPI ISL 561197|B.1.5.12|Gambia|2020-07-27	0.0003514857	Africa
Africa|hCoV-19/DRC/6784/2020|EPI ISL 495636|B.1|Democratic Republic of the Congo|2020-05-11	Africa|hCoV-19/Gambia/GC19-3578/2020|EPI ISL 561197|B.1.5.12|Gambia|2020-07-27	0.0002722359	Africa
Africa|hCoV-19/DRC/6786/2020|EPI ISL 495637|B.1.178|Democratic Republic of the Congo|2020-05-11	Africa|hCoV-19/Gambia/GC19-3578/2020|EPI ISL 561197|B.1.5.12|Gambia|2020-07-27	0.0003752694	Africa
Africa|hCoV-19/DRC/6791/2020|EPI ISL 495638|B.1.178|Democratic Republic of the Congo|2020-05-11	Africa|hCoV-19/Gambia/GC19-3578/2020|EPI ISL 561197|B.1.5.12|Gambia|2020-07-27	0.0003424317	Africa
Africa|hCoV-19/DRC/6792/2020|EPI ISL 495639|B.1|Democratic Republic of the Congo|2020-05-11	Africa|hCoV-19/Gambia/GC19-3578/2020|EPI ISL 561197|B.1.5.12|Gambia|2020-07-27	0.0003208485	Africa
Africa|hCoV-19/DRC/6801/2020|EPI ISL 514111|B.1|Democratic Republic of the Congo|2020-05-11	Africa|hCoV-19/Gambia/GC19-3578/2020|EPI ISL 561197|B.1.5.12|Gambia|2020-07-27	0.0005160804	Africa
Africa|hCoV-19/DRC/6853/2020|EPI ISL 496502|B.1.214|Democratic Republic of the Congo|2020-05-11	Africa|hCoV-19/Gambia/GC19-3578/2020|EPI ISL 561197|B.1.5.12|Gambia|2020-07-27	0.0003116367	Africa
Africa|hCoV-19/DRC/6854/2020|EPI ISL 496503|B.1|Democratic Republic of the Congo|2020-05-11	Africa|hCoV-19/Gambia/GC19-3578/2020|EPI ISL 561197|B.1.5.12|Gambia|2020-07-27	0.0004936639	Africa
Africa|hCoV-19/DRC/6875/2020|EPI ISL 496504|B.1|Democratic Republic of the Congo|2020-05-11	Africa|hCoV-19/Gambia/GC19-3578/2020|EPI ISL 561197|B.1.5.12|Gambia|2020-07-27	0.0003067968	Africa
Africa|hCoV-19/DRC/7042/2020|EPI ISL 513592|B.1.214|Democratic Republic of the Congo|2020-05-12	Africa|hCoV-19/Gambia/GC19-3578/2020|EPI ISL 561197|B.1.5.12|Gambia|2020-07-27	0.0003399851	Africa
Africa|hCoV-19/DRC/7061/2020|EPI ISL 513593|B.1|Democratic Republic of the Congo|2020-05-12	Africa|hCoV-19/Gambia/GC19-3578/2020|EPI ISL 561197|B.1.5.12|Gambia|2020-07-27	0.0002818801	Africa
Africa|hCoV-19/DRC/7140/2020|EPI ISL 513594|B.1.214|Democratic Republic of the Congo|2020-05-12	Africa|hCoV-19/Gambia/GC19-3578/2020|EPI ISL 561197|B.1.5.12|Gambia|2020-07-27	0.0004493178	Africa
Africa|hCoV-19/DRC/7200/2020|EPI ISL 514112|B.1|Democratic Republic of the Congo|2020-05-13	Africa|hCoV-19/Gambia/GC19-3578/2020|EPI ISL 561197|B.1.5.12|Gambia|2020-07-27	0.0004409461	Africa
Africa|hCoV-19/DRC/7211/2020|EPI ISL 514122|B.1.149|Democratic Republic of the Congo|2020-05-13	Africa|hCoV-19/Gambia/GC19-3578/2020|EPI ISL 561197|B.1.5.12|Gambia|2020-07-27	0.0004085389	Africa
Africa|hCoV-19/DRC/7248/2020|EPI ISL 514123|B.1|Democratic Republic of the Congo|2020-05-13	Africa|hCoV-19/Gambia/GC19-3578/2020|EPI ISL 561197|B.1.5.12|Gambia|2020-07-27	0.0003132481	Africa
Africa|hCoV-19/DRC/7255/2020|EPI ISL 514124|B.1.149|Democratic Republic of the Congo|2020-05-13	Africa|hCoV-19/Gambia/GC19-3578/2020|EPI ISL 561197|B.1.5.12|Gambia|2020-07-27	0.0004463234	Africa
Africa|hCoV-19/DRC/73/2020|EPI ISL 417941|B.1.178|Democratic Republic of the Congo|2020-03-18	Africa|hCoV-19/Gambia/GC19-3578/2020|EPI ISL 561197|B.1.5.12|Gambia|2020-07-27	0.0002378780	Africa
Africa|hCoV-19/DRC/7386/2020|EPI ISL 513595|B.1.5|Democratic Republic of the Congo|2020-05-14	Africa|hCoV-19/Gambia/GC19-3578/2020|EPI ISL 561197|B.1.5.12|Gambia|2020-07-27	0.0002450427	Africa
Africa|hCoV-19/DRC/7430/2020|EPI ISL 496517|B.1.1.1|Democratic Republic of the Congo|2020-05-14	Africa|hCoV-19/Gambia/GC19-3578/2020|EPI ISL 561197|B.1.5.12|Gambia|2020-07-27	0.0006457573	Africa
Africa|hCoV-19/DRC/7434/2020|EPI ISL 513621|B.1.1.1|Democratic Republic of the Congo|2020-05-14	Africa|hCoV-19/Gambia/GC19-3578/2020|EPI ISL 561197|B.1.5.12|Gambia|2020-07-27	0.0006275470	Africa
Africa|hCoV-19/DRC/7471/2020|EPI ISL 513596|B.1.214|Democratic Republic of the Congo|2020-05-14	Africa|hCoV-19/Gambia/GC19-3578/2020|EPI ISL 561197|B.1.5.12|Gambia|2020-07-27	0.0004451232	Africa
Africa|hCoV-19/DRC/7488/2020|EPI ISL 514113|B.1.1|Democratic Republic of the Congo|2020-05-14	Africa|hCoV-19/Gambia/GC19-3578/2020|EPI ISL 561197|B.1.5.12|Gambia|2020-07-27	0.0003067519	Africa
Africa|hCoV-19/DRC/7713/2020|EPI ISL 495640|B.1|Democratic Republic of the Congo|2020-05-14	Africa|hCoV-19/Gambia/GC19-3578/2020|EPI ISL 561197|B.1.5.12|Gambia|2020-07-27	0.0005241501	Africa
Africa|hCoV-19/DRC/7864/2020|EPI ISL 496505|B.1.214|Democratic Republic of the Congo|2020-05-15	Africa|hCoV-19/Gambia/GC19-3578/2020|EPI ISL 561197|B.1.5.12|Gambia|2020-07-27	0.0004166333	Africa
Africa|hCoV-19/DRC/7920/2020|EPI ISL 495641|B.1|Democratic Republic of the Congo|2020-05-15	Africa|hCoV-19/Gambia/GC19-3578/2020|EPI ISL 561197|B.1.5.12|Gambia|2020-07-27	0.0004436086	Africa
Africa|hCoV-19/DRC/80/2020|EPI ISL 417942|B.1.178|Democratic Republic of the Congo|2020-03-18	Africa|hCoV-19/Gambia/GC19-3578/2020|EPI ISL 561197|B.1.5.12|Gambia|2020-07-27	0.0002363602	Africa
Africa|hCoV-19/DRC/8018/2020|EPI ISL 514125|B.1.5|Democratic Republic of the Congo|2020-05-15	Africa|hCoV-19/Gambia/GC19-3578/2020|EPI ISL 561197|B.1.5.12|Gambia|2020-07-27	0.0004237725	Africa
Africa|hCoV-19/DRC/81/2020|EPI ISL 417944|B.1.9|Democratic Republic of the Congo|2020-03-18	Africa|hCoV-19/Gambia/GC19-3578/2020|EPI ISL 561197|B.1.5.12|Gambia|2020-07-27	0.0003387446	Africa
Africa|hCoV-19/DRC/82/2020|EPI ISL 417946|B.1.5|Democratic Republic of the Congo|2020-03-18	Africa|hCoV-19/Gambia/GC19-3578/2020|EPI ISL 561197|B.1.5.12|Gambia|2020-07-27	0.0002017004	Africa
Africa|hCoV-19/DRC/94/2020|EPI ISL 417947|B.1|Democratic Republic of the Congo|2020-03-19	Africa|hCoV-19/Gambia/GC19-3578/2020|EPI ISL 561197|B.1.5.12|Gambia|2020-07-27	0.0002354271	Africa
Africa|hCoV-19/DRC/998/2020|EPI ISL 429254|B.1|Democratic Republic of the Congo|2020-04-03	Africa|hCoV-19/Gambia/GC19-3578/2020|EPI ISL 561197|B.1.5.12|Gambia|2020-07-27	0.0003190661	Africa
Africa|hCoV-19/DRC/KN-0038/2020|EPI ISL 417434|B.1.128|Democratic Republic of the Congo|2020-03-14	Africa|hCoV-19/Gambia/GC19-3578/2020|EPI ISL 561197|B.1.5.12|Gambia|2020-07-27	0.0003529794	Africa
Africa|hCoV-19/DRC/KN-0054/2020|EPI ISL 417437|B.1.178|Democratic Republic of the Congo|2020-03-17	Africa|hCoV-19/Gambia/GC19-3578/2020|EPI ISL 561197|B.1.5.12|Gambia|2020-07-27	0.0002692705	Africa
Africa|hCoV-19/DRC/KN-0058/2020|EPI ISL 417438|B.1|Democratic Republic of the Congo|2020-03-17	Africa|hCoV-19/Gambia/GC19-3578/2020|EPI ISL 561197|B.1.5.12|Gambia|2020-07-27	0.0002374713	Africa
Africa|hCoV-19/DRC/KN-0060/2020|EPI ISL 417440|B.1|Democratic Republic of the Congo|2020-03-17	Africa|hCoV-19/Gambia/GC19-3578/2020|EPI ISL 561197|B.1.5.12|Gambia|2020-07-27	0.0002694845	Africa
Africa|hCoV-19/DRC/KN-0070/2020|EPI ISL 417441|B.1.178|Democratic Republic of the Congo|2020-03-17	Africa|hCoV-19/Gambia/GC19-3578/2020|EPI ISL 561197|B.1.5.12|Gambia|2020-07-27	0.0002410307	Africa
Africa|hCoV-19/DRC/KN-0072/2020|EPI ISL 417442|B.1.178|Democratic Republic of the Congo|2020-03-18	Africa|hCoV-19/Gambia/GC19-3578/2020|EPI ISL 561197|B.1.5.12|Gambia|2020-07-27	0.0002365357	Africa
Africa|hCoV-19/DRC/KN-13/2020|EPI ISL 414647|B.1|Democratic Republic of the Congo|2020-03-09	Africa|hCoV-19/Gambia/GC19-3578/2020|EPI ISL 561197|B.1.5.12|Gambia|2020-07-27	0.0002429511	Africa
Africa|hCoV-19/Egypt/Army-MCL001/2020|EPI ISL 510526|B.1|Egypt|2020-06-01	Africa|hCoV-19/Gambia/GC19-3578/2020|EPI ISL 561197|B.1.5.12|Gambia|2020-07-27	0.0003698621	Africa
Africa|hCoV-19/Egypt/C-CU001a-S1/2020|EPI ISL 529031|B.1.255|Egypt|2020-05-19	Africa|hCoV-19/Gambia/GC19-3578/2020|EPI ISL 561197|B.1.5.12|Gambia|2020-07-27	0.0004035772	Africa
Africa|hCoV-19/Egypt/C-CU002b-S3/2020|EPI ISL 529032|B.1.1.1|Egypt|2020-06-19	Africa|hCoV-19/Gambia/GC19-3578/2020|EPI ISL 561197|B.1.5.12|Gambia|2020-07-27	0.0006390422	Africa
Africa|hCoV-19/Egypt/C-VSVRI-SERVAC/2020|EPI ISL 528386|B.1.255|Egypt|2020-08-22	Africa|hCoV-19/Gambia/GC19-3578/2020|EPI ISL 561197|B.1.5.12|Gambia|2020-07-27	0.0002353558	Africa
Africa|hCoV-19/Egypt/CUNCI-7I028/2020|EPI ISL 524426|B.1.255|Egypt|2020-07-19	Africa|hCoV-19/Gambia/GC19-3578/2020|EPI ISL 561197|B.1.5.12|Gambia|2020-07-27	0.0002353558	Africa
Africa|hCoV-19/Egypt/CUNCI-HGC002/2020|EPI ISL 468045|B.1|Egypt|2020-05-02	Africa|hCoV-19/Gambia/GC19-3578/2020|EPI ISL 561197|B.1.5.12|Gambia|2020-07-27	0.0002355673	Africa
Africa|hCoV-19/Egypt/CUNCI-HGC004/2020|EPI ISL 468048|B.1|Egypt|2020-05-02	Africa|hCoV-19/Gambia/GC19-3578/2020|EPI ISL 561197|B.1.5.12|Gambia|2020-07-27	0.0002355039	Africa
Africa|hCoV-19/Egypt/CUNCI-HGC005/2020|EPI ISL 468052|B.1|Egypt|2020-05-02	Africa|hCoV-19/Gambia/GC19-3578/2020|EPI ISL 561197|B.1.5.12|Gambia|2020-07-27	0.0003028192	Africa
Africa|hCoV-19/Egypt/CUNCI-HGC006/2020|EPI ISL 468050|B.1|Egypt|2020-05-02	Africa|hCoV-19/Gambia/GC19-3578/2020|EPI ISL 561197|B.1.5.12|Gambia|2020-07-27	0.0003027622	Africa
Africa|hCoV-19/Egypt/CUNCI-HGC007-2/2020|EPI ISL 468054|B.1|Egypt|2020-05-02	Africa|hCoV-19/Gambia/GC19-3578/2020|EPI ISL 561197|B.1.5.12|Gambia|2020-07-27	0.0003363493	Africa
Africa|hCoV-19/Egypt/CUNCI-HGC007/2020|EPI ISL 468046|B.1|Egypt|2020-05-02	Africa|hCoV-19/Gambia/GC19-3578/2020|EPI ISL 561197|B.1.5.12|Gambia|2020-07-27	0.0003028132	Africa
Africa|hCoV-19/Egypt/CUNCI-HGC008/2020|EPI ISL 468044|B.1|Egypt|2020-05-02	Africa|hCoV-19/Gambia/GC19-3578/2020|EPI ISL 561197|B.1.5.12|Gambia|2020-07-27	0.0003028233	Africa
Africa|hCoV-19/Egypt/CUNCI-HGC009/2020|EPI ISL 468053|B.1|Egypt|2020-05-02	Africa|hCoV-19/Gambia/GC19-3578/2020|EPI ISL 561197|B.1.5.12|Gambia|2020-07-27	0.0002355990	Africa
Africa|hCoV-19/Egypt/CUNCI-HGC010/2020|EPI ISL 468055|B.1.247|Egypt|2020-05-02	Africa|hCoV-19/Gambia/GC19-3578/2020|EPI ISL 561197|B.1.5.12|Gambia|2020-07-27	0.0004710885	Africa
Africa|hCoV-19/Egypt/CUNCI-HGC011/2020|EPI ISL 468059|B.1|Egypt|2020-05-02	Africa|hCoV-19/Gambia/GC19-3578/2020|EPI ISL 561197|B.1.5.12|Gambia|2020-07-27	0.0003028407	Africa
Africa|hCoV-19/Egypt/CUNCI-HGC012/2020|EPI ISL 468051|B.1.255|Egypt|2020-05-02	Africa|hCoV-19/Gambia/GC19-3578/2020|EPI ISL 561197|B.1.5.12|Gambia|2020-07-27	0.0004374469	Africa
Africa|hCoV-19/Egypt/CUNCI-HGC013/2020|EPI ISL 468047|B.1.201|Egypt|2020-05-02	Africa|hCoV-19/Gambia/GC19-3578/2020|EPI ISL 561197|B.1.5.12|Gambia|2020-07-27	0.0003701361	Africa
Africa|hCoV-19/Egypt/CUNCI-HGC014/2020|EPI ISL 468060|B.1.5|Egypt|2020-05-02	Africa|hCoV-19/Gambia/GC19-3578/2020|EPI ISL 561197|B.1.5.12|Gambia|2020-07-27	0.0001682386	Africa
Africa|hCoV-19/Egypt/CUNCI-HGC015/2020|EPI ISL 468056|B.1|Egypt|2020-05-02	Africa|hCoV-19/Gambia/GC19-3578/2020|EPI ISL 561197|B.1.5.12|Gambia|2020-07-27	0.0001682329	Africa
Africa|hCoV-19/Egypt/CUNCI-HGC016/2020|EPI ISL 468058|B.1|Egypt|2020-05-02	Africa|hCoV-19/Gambia/GC19-3578/2020|EPI ISL 561197|B.1.5.12|Gambia|2020-07-27	0.0003034153	Africa
Africa|hCoV-19/Egypt/CUNCI-HGC021/2020|EPI ISL 468061|B.1|Egypt|2020-05-02	Africa|hCoV-19/Gambia/GC19-3578/2020|EPI ISL 561197|B.1.5.12|Gambia|2020-07-27	0.0003032651	Africa
Africa|hCoV-19/Egypt/CUNCI-HGC023/2020|EPI ISL 468057|B.1.5|Egypt|2020-05-02	Africa|hCoV-19/Gambia/GC19-3578/2020|EPI ISL 561197|B.1.5.12|Gambia|2020-07-27	0.0002019087	Africa
Africa|hCoV-19/Egypt/CUNCI-HGC028/2020|EPI ISL 468062|B.1|Egypt|2020-05-02	Africa|hCoV-19/Gambia/GC19-3578/2020|EPI ISL 561197|B.1.5.12|Gambia|2020-07-27	0.0003707847	Africa
Africa|hCoV-19/Egypt/CUNCI-HGC3I011/2020|EPI ISL 479697|B.1|Egypt|2020-06-02	Africa|hCoV-19/Gambia/GC19-3578/2020|EPI ISL 561197|B.1.5.12|Gambia|2020-07-27	0.0003026166	Africa
Africa|hCoV-19/Egypt/CUNCI-HGC3I012/2020|EPI ISL 479693|B.1.255|Egypt|2020-06-02	Africa|hCoV-19/Gambia/GC19-3578/2020|EPI ISL 561197|B.1.5.12|Gambia|2020-07-27	0.0004371233	Africa
Africa|hCoV-19/Egypt/CUNCI-HGC3I013/2020|EPI ISL 479694|B.1.201|Egypt|2020-06-02	Africa|hCoV-19/Gambia/GC19-3578/2020|EPI ISL 561197|B.1.5.12|Gambia|2020-07-27	0.0003698623	Africa
Africa|hCoV-19/Egypt/CUNCI-HGC3I014/2020|EPI ISL 479696|B.1.5|Egypt|2020-06-02	Africa|hCoV-19/Gambia/GC19-3578/2020|EPI ISL 561197|B.1.5.12|Gambia|2020-07-27	0.0001681085	Africa
Africa|hCoV-19/Egypt/CUNCI-HGC3I02/2020|EPI ISL 479686|B.1|Egypt|2020-06-02	Africa|hCoV-19/Gambia/GC19-3578/2020|EPI ISL 561197|B.1.5.12|Gambia|2020-07-27	0.0002690016	Africa
Africa|hCoV-19/Egypt/CUNCI-HGC3I023/2020|EPI ISL 479695|B.1.5|Egypt|2020-06-02	Africa|hCoV-19/Gambia/GC19-3578/2020|EPI ISL 561197|B.1.5.12|Gambia|2020-07-27	0.0002017594	Africa
Africa|hCoV-19/Egypt/CUNCI-HGC3I025/2020|EPI ISL 479691|B.1|Egypt|2020-06-02	Africa|hCoV-19/Gambia/GC19-3578/2020|EPI ISL 561197|B.1.5.12|Gambia|2020-07-27	0.0003362803	Africa
Africa|hCoV-19/Egypt/CUNCI-HGC3I03/2020|EPI ISL 479687|B.1|Egypt|2020-06-02	Africa|hCoV-19/Gambia/GC19-3578/2020|EPI ISL 561197|B.1.5.12|Gambia|2020-07-27	0.0003025892	Africa
Africa|hCoV-19/Egypt/CUNCI-HGC3I05/2020|EPI ISL 479690|B.1|Egypt|2020-06-02	Africa|hCoV-19/Gambia/GC19-3578/2020|EPI ISL 561197|B.1.5.12|Gambia|2020-07-27	0.0003025953	Africa
Africa|hCoV-19/Egypt/CUNCI-HGC3I06/2020|EPI ISL 479688|B.1|Egypt|2020-06-02	Africa|hCoV-19/Gambia/GC19-3578/2020|EPI ISL 561197|B.1.5.12|Gambia|2020-07-27	0.0003025994	Africa
Africa|hCoV-19/Egypt/CUNCI-HGC3I08/2020|EPI ISL 479698|B.1|Egypt|2020-06-02	Africa|hCoV-19/Gambia/GC19-3578/2020|EPI ISL 561197|B.1.5.12|Gambia|2020-07-27	0.0003025994	Africa
Africa|hCoV-19/Egypt/CUNCI-HGC3I09/2020|EPI ISL 479692|B.1|Egypt|2020-06-02	Africa|hCoV-19/Gambia/GC19-3578/2020|EPI ISL 561197|B.1.5.12|Gambia|2020-07-27	0.0002354247	Africa
Africa|hCoV-19/Egypt/CUNCI-HGC4I003/2020|EPI ISL 479699|B.1.1.247|Egypt|2020-06-02	Africa|hCoV-19/Gambia/GC19-3578/2020|EPI ISL 561197|B.1.5.12|Gambia|2020-07-27	0.0005045002	Africa
Africa|hCoV-19/Egypt/CUNCI-HGC4I004/2020|EPI ISL 479700|B.1.1.296|Egypt|2020-06-02	Africa|hCoV-19/Gambia/GC19-3578/2020|EPI ISL 561197|B.1.5.12|Gambia|2020-07-27	0.0004035350	Africa
Africa|hCoV-19/Egypt/CUNCI-HGC4I015/2020|EPI ISL 479728|B.1.1.123|Egypt|2020-06-02	Africa|hCoV-19/Gambia/GC19-3578/2020|EPI ISL 561197|B.1.5.12|Gambia|2020-07-27	0.0004372540	Africa
Africa|hCoV-19/Egypt/CUNCI-HGC4I022/2020|EPI ISL 479705|B.1.1|Egypt|2020-06-02	Africa|hCoV-19/Gambia/GC19-3578/2020|EPI ISL 561197|B.1.5.12|Gambia|2020-07-27	0.0005381444	Africa
Africa|hCoV-19/Egypt/CUNCI-HGC4I023/2020|EPI ISL 479729|B.1.1.247|Egypt|2020-06-02	Africa|hCoV-19/Gambia/GC19-3578/2020|EPI ISL 561197|B.1.5.12|Gambia|2020-07-27	0.0003699991	Africa
Africa|hCoV-19/Egypt/CUNCI-HGC4I025/2020|EPI ISL 479706|B.1.255|Egypt|2020-06-02	Africa|hCoV-19/Gambia/GC19-3578/2020|EPI ISL 561197|B.1.5.12|Gambia|2020-07-27	0.0003698660	Africa
Africa|hCoV-19/Egypt/CUNCI-HGC4I026/2020|EPI ISL 479702|B.1|Egypt|2020-06-02	Africa|hCoV-19/Gambia/GC19-3578/2020|EPI ISL 561197|B.1.5.12|Gambia|2020-07-27	0.0004375396	Africa
Africa|hCoV-19/Egypt/CUNCI-HGC4I029/2020|EPI ISL 479701|B.1.1.1|Egypt|2020-06-02	Africa|hCoV-19/Gambia/GC19-3578/2020|EPI ISL 561197|B.1.5.12|Gambia|2020-07-27	0.0005717843	Africa
Africa|hCoV-19/Egypt/CUNCI-HGC4I030/2020|EPI ISL 479703|B.1|Egypt|2020-06-02	Africa|hCoV-19/Gambia/GC19-3578/2020|EPI ISL 561197|B.1.5.12|Gambia|2020-07-27	0.0003698549	Africa
Africa|hCoV-19/Egypt/CUNCI-HGC4I031/2020|EPI ISL 479707|B.1.1.1|Egypt|2020-06-02	Africa|hCoV-19/Gambia/GC19-3578/2020|EPI ISL 561197|B.1.5.12|Gambia|2020-07-27	0.0006390638	Africa
Africa|hCoV-19/Egypt/CUNCI-HGC4I032/2020|EPI ISL 479709|B.1.1|Egypt|2020-06-02	Africa|hCoV-19/Gambia/GC19-3578/2020|EPI ISL 561197|B.1.5.12|Gambia|2020-07-27	0.0004038881	Africa
Africa|hCoV-19/Egypt/CUNCI-HGC4I033/2020|EPI ISL 479704|B.1|Egypt|2020-06-02	Africa|hCoV-19/Gambia/GC19-3578/2020|EPI ISL 561197|B.1.5.12|Gambia|2020-07-27	0.0002690197	Africa
Africa|hCoV-19/Egypt/CUNCI-HGC4I034/2020|EPI ISL 479708|B.1.255|Egypt|2020-06-02	Africa|hCoV-19/Gambia/GC19-3578/2020|EPI ISL 561197|B.1.5.12|Gambia|2020-07-27	0.0002353321	Africa
Africa|hCoV-19/Egypt/CUNCI-HGC5I001/2020|EPI ISL 479710|B.1.1|Egypt|2020-06-02	Africa|hCoV-19/Gambia/GC19-3578/2020|EPI ISL 561197|B.1.5.12|Gambia|2020-07-27	0.0002690957	Africa
Africa|hCoV-19/Egypt/CUNCI-HGC5I003/2020|EPI ISL 479711|B.1|Egypt|2020-06-02	Africa|hCoV-19/Gambia/GC19-3578/2020|EPI ISL 561197|B.1.5.12|Gambia|2020-07-27	0.0002689926	Africa
Africa|hCoV-19/Egypt/CUNCI-HGC5I010/2020|EPI ISL 479730|B.1.1|Egypt|2020-06-02	Africa|hCoV-19/Gambia/GC19-3578/2020|EPI ISL 561197|B.1.5.12|Gambia|2020-07-27	0.0003363833	Africa
Africa|hCoV-19/Egypt/CUNCI-HGC5I011/2020|EPI ISL 479712|B.1.1|Egypt|2020-06-02	Africa|hCoV-19/Gambia/GC19-3578/2020|EPI ISL 561197|B.1.5.12|Gambia|2020-07-27	0.0002690595	Africa
Africa|hCoV-19/Egypt/CUNCI-HGC5I012/2020|EPI ISL 479713|B.1.1|Egypt|2020-06-02	Africa|hCoV-19/Gambia/GC19-3578/2020|EPI ISL 561197|B.1.5.12|Gambia|2020-07-27	0.0003026167	Africa
Africa|hCoV-19/Egypt/CUNCI-HGC5I014/2020|EPI ISL 479714|B.1.255|Egypt|2020-06-02	Africa|hCoV-19/Gambia/GC19-3578/2020|EPI ISL 561197|B.1.5.12|Gambia|2020-07-27	0.0003698784	Africa
Africa|hCoV-19/Egypt/CUNCI-HGC5I015/2020|EPI ISL 475722|B.1.255|Egypt|2020-05-02	Africa|hCoV-19/Gambia/GC19-3578/2020|EPI ISL 561197|B.1.5.12|Gambia|2020-07-27	0.0004373526	Africa
Africa|hCoV-19/Egypt/CUNCI-HGC5I016/2020|EPI ISL 479731|B.1|Egypt|2020-06-02	Africa|hCoV-19/Gambia/GC19-3578/2020|EPI ISL 561197|B.1.5.12|Gambia|2020-07-27	0.0002689989	Africa
Africa|hCoV-19/Egypt/CUNCI-HGC5I022/2020|EPI ISL 479715|B.1.1|Egypt|2020-06-02	Africa|hCoV-19/Gambia/GC19-3578/2020|EPI ISL 561197|B.1.5.12|Gambia|2020-07-27	0.0003362589	Africa
Africa|hCoV-19/Egypt/CUNCI-HGC5I025/2020|EPI ISL 479716|A|Egypt|2020-06-02	Africa|hCoV-19/Gambia/GC19-3578/2020|EPI ISL 561197|B.1.5.12|Gambia|2020-07-27	0.0002021352	Africa
Africa|hCoV-19/Egypt/CUNCI-HGC5I026/2020|EPI ISL 479735|B.1.5|Egypt|2020-06-02	Africa|hCoV-19/Gambia/GC19-3578/2020|EPI ISL 561197|B.1.5.12|Gambia|2020-07-27	0.0003700438	Africa
Africa|hCoV-19/Egypt/CUNCI-HGC5I029/2020|EPI ISL 479734|B.1|Egypt|2020-06-02	Africa|hCoV-19/Gambia/GC19-3578/2020|EPI ISL 561197|B.1.5.12|Gambia|2020-07-27	0.0002690378	Africa
Africa|hCoV-19/Egypt/CUNCI-HGC5I030/2020|EPI ISL 479721|B.1.5|Egypt|2020-06-02	Africa|hCoV-19/Gambia/GC19-3578/2020|EPI ISL 561197|B.1.5.12|Gambia|2020-07-27	0.0001681311	Africa
Africa|hCoV-19/Egypt/CUNCI-HGC5I033/2020|EPI ISL 479717|B.1.5|Egypt|2020-06-02	Africa|hCoV-19/Gambia/GC19-3578/2020|EPI ISL 561197|B.1.5.12|Gambia|2020-07-27	0.0001681537	Africa
Africa|hCoV-19/Egypt/CUNCI-HGC5I034/2020|EPI ISL 479720|B.1.5|Egypt|2020-06-02	Africa|hCoV-19/Gambia/GC19-3578/2020|EPI ISL 561197|B.1.5.12|Gambia|2020-07-27	0.0002353479	Africa
Africa|hCoV-19/Egypt/CUNCI-HGC6I002/2020|EPI ISL 479719|B.1.1.1|Egypt|2020-06-02	Africa|hCoV-19/Gambia/GC19-3578/2020|EPI ISL 561197|B.1.5.12|Gambia|2020-07-27	0.0005381029	Africa
Africa|hCoV-19/Egypt/CUNCI-HGC6I003/2020|EPI ISL 479718|B.1.5|Egypt|2020-06-02	Africa|hCoV-19/Gambia/GC19-3578/2020|EPI ISL 561197|B.1.5.12|Gambia|2020-07-27	0.0002689953	Africa
Africa|hCoV-19/Egypt/CUNCI-HGC6I007/2020|EPI ISL 479722|B.1|Egypt|2020-06-02	Africa|hCoV-19/Gambia/GC19-3578/2020|EPI ISL 561197|B.1.5.12|Gambia|2020-07-27	0.0002354200	Africa
Africa|hCoV-19/Egypt/CUNCI-HGC6I010/2020|EPI ISL 478672|B.1|Egypt|2020-06-02	Africa|hCoV-19/Gambia/GC19-3578/2020|EPI ISL 561197|B.1.5.12|Gambia|2020-07-27	0.0003698375	Africa
Africa|hCoV-19/Egypt/CUNCI-HGC6I011/2020|EPI ISL 479727|A|Egypt|2020-06-02	Africa|hCoV-19/Gambia/GC19-3578/2020|EPI ISL 561197|B.1.5.12|Gambia|2020-07-27	0.0007063623	Africa
Africa|hCoV-19/Egypt/CUNCI-HGC6I015/2020|EPI ISL 479725|B.1.1|Egypt|2020-06-02	Africa|hCoV-19/Gambia/GC19-3578/2020|EPI ISL 561197|B.1.5.12|Gambia|2020-07-27	0.0004371440	Africa
Africa|hCoV-19/Egypt/CUNCI-HGC6I016/2020|EPI ISL 475723|B.1.247|Egypt|2020-06-02	Africa|hCoV-19/Gambia/GC19-3578/2020|EPI ISL 561197|B.1.5.12|Gambia|2020-07-27	0.0004711695	Africa
Africa|hCoV-19/Egypt/CUNCI-HGC6I024/2020|EPI ISL 479732|B.1.1.247|Egypt|2020-06-02	Africa|hCoV-19/Gambia/GC19-3578/2020|EPI ISL 561197|B.1.5.12|Gambia|2020-07-27	0.0004039928	Africa
Africa|hCoV-19/Egypt/CUNCI-HGC6I026/2020|EPI ISL 479724|B.1.1.1|Egypt|2020-06-02	Africa|hCoV-19/Gambia/GC19-3578/2020|EPI ISL 561197|B.1.5.12|Gambia|2020-07-27	0.0005717458	Africa
Africa|hCoV-19/Egypt/CUNCI-HGC6I029/2020|EPI ISL 477161|B.1.255|Egypt|2020-06-02	Africa|hCoV-19/Gambia/GC19-3578/2020|EPI ISL 561197|B.1.5.12|Gambia|2020-07-27	0.0003698536	Africa
Africa|hCoV-19/Egypt/CUNCI-HGC6I031/2020|EPI ISL 475724|B.1.1.1|Egypt|2020-06-02	Africa|hCoV-19/Gambia/GC19-3578/2020|EPI ISL 561197|B.1.5.12|Gambia|2020-07-27	0.0005384341	Africa
Africa|hCoV-19/Egypt/CUNCI-HGC6I032/2020|EPI ISL 479733|B.1.1.1|Egypt|2020-06-02	Africa|hCoV-19/Gambia/GC19-3578/2020|EPI ISL 561197|B.1.5.12|Gambia|2020-07-27	0.0005381752	Africa
Africa|hCoV-19/Egypt/CUNCI-HGC6I033/2020|EPI ISL 479723|B.1.1.1|Egypt|2020-06-02	Africa|hCoV-19/Gambia/GC19-3578/2020|EPI ISL 561197|B.1.5.12|Gambia|2020-07-27	0.0005381518	Africa
Africa|hCoV-19/Egypt/CUNCI-HGC7I01/2020|EPI ISL 529141|B.1|Egypt|2020-07-19	Africa|hCoV-19/Gambia/GC19-3578/2020|EPI ISL 561197|B.1.5.12|Gambia|2020-07-27	0.0004035431	Africa
Africa|hCoV-19/Egypt/CUNCI-HGC7I02/2020|EPI ISL 529142|A|Egypt|2020-07-19	Africa|hCoV-19/Gambia/GC19-3578/2020|EPI ISL 561197|B.1.5.12|Gambia|2020-07-27	0.0006727576	Africa
Africa|hCoV-19/Egypt/CUNCI-HGC7I07/2020|EPI ISL 529145|B.1|Egypt|2020-07-19	Africa|hCoV-19/Gambia/GC19-3578/2020|EPI ISL 561197|B.1.5.12|Gambia|2020-07-27	0.0003699158	Africa
Africa|hCoV-19/Egypt/EGY-020/2020|EPI ISL 526975|B.1|Egypt|2020-08-14	Africa|hCoV-19/Gambia/GC19-3578/2020|EPI ISL 561197|B.1.5.12|Gambia|2020-07-27	0.0003698623	Africa
Africa|hCoV-19/Egypt/EGY-041/2020|EPI ISL 526997|B.1|Egypt|2020-08-22	Africa|hCoV-19/Gambia/GC19-3578/2020|EPI ISL 561197|B.1.5.12|Gambia|2020-07-27	0.0003698623	Africa
Africa|hCoV-19/Egypt/EGY-S031/2020|EPI ISL 526986|B.1|Egypt|2020-08-17	Africa|hCoV-19/Gambia/GC19-3578/2020|EPI ISL 561197|B.1.5.12|Gambia|2020-07-27	0.0003698623	Africa
Africa|hCoV-19/Egypt/HCoV2-Egy-002/2020|EPI ISL 510532|B.1|Egypt|2020-06-02	Africa|hCoV-19/Gambia/GC19-3578/2020|EPI ISL 561197|B.1.5.12|Gambia|2020-07-27	0.0003698623	Africa
Africa|hCoV-19/Egypt/MASRI-005/2020|EPI ISL 482759|B.1|Egypt|2020-04-30	Africa|hCoV-19/Gambia/GC19-3578/2020|EPI ISL 561197|B.1.5.12|Gambia|2020-07-27	0.0002353274	Africa
Africa|hCoV-19/Egypt/MASRI-007/2020|EPI ISL 482760|B.1|Egypt|2020-04-28	Africa|hCoV-19/Gambia/GC19-3578/2020|EPI ISL 561197|B.1.5.12|Gambia|2020-07-27	0.0003027754	Africa
Africa|hCoV-19/Egypt/MASRI-008/2020|EPI ISL 482761|B.1|Egypt|2020-04-30	Africa|hCoV-19/Gambia/GC19-3578/2020|EPI ISL 561197|B.1.5.12|Gambia|2020-07-27	0.0002367382	Africa
Africa|hCoV-19/Egypt/MASRI-009/2020|EPI ISL 483035|A|Egypt|2020-04-30	Africa|hCoV-19/Gambia/GC19-3578/2020|EPI ISL 561197|B.1.5.12|Gambia|2020-07-27	0.0005380632	Africa
Africa|hCoV-19/Egypt/MASRI-011/2020|EPI ISL 482762|B.1|Egypt|2020-05-05	Africa|hCoV-19/Gambia/GC19-3578/2020|EPI ISL 561197|B.1.5.12|Gambia|2020-07-27	0.0003026431	Africa
Africa|hCoV-19/Egypt/MASRI-012/2020|EPI ISL 482763|B.1|Egypt|2020-05-05	Africa|hCoV-19/Gambia/GC19-3578/2020|EPI ISL 561197|B.1.5.12|Gambia|2020-07-27	0.0002017051	Africa
Africa|hCoV-19/Egypt/MASRI-014/2020|EPI ISL 482765|B.1|Egypt|2020-04-30	Africa|hCoV-19/Gambia/GC19-3578/2020|EPI ISL 561197|B.1.5.12|Gambia|2020-07-27	0.0004372055	Africa
Africa|hCoV-19/Egypt/MASRI-015/2020|EPI ISL 482766|B.1.36|Egypt|2020-05-11	Africa|hCoV-19/Gambia/GC19-3578/2020|EPI ISL 561197|B.1.5.12|Gambia|2020-07-27	0.0005044204	Africa
Africa|hCoV-19/Egypt/MASRI-016/2020|EPI ISL 482767|B.1|Egypt|2020-05-11	Africa|hCoV-19/Gambia/GC19-3578/2020|EPI ISL 561197|B.1.5.12|Gambia|2020-07-27	0.0004374998	Africa
Africa|hCoV-19/Egypt/MASRI-018/2020|EPI ISL 483036|A|Egypt|2020-05-10	Africa|hCoV-19/Gambia/GC19-3578/2020|EPI ISL 561197|B.1.5.12|Gambia|2020-07-27	0.0006774276	Africa
Africa|hCoV-19/Egypt/MASRI-020/2020|EPI ISL 483037|B.1|Egypt|2020-05-13	Africa|hCoV-19/Gambia/GC19-3578/2020|EPI ISL 561197|B.1.5.12|Gambia|2020-07-27	0.0005096186	Africa
Africa|hCoV-19/Egypt/MASRI-022/2020|EPI ISL 482768|B.1.255|Egypt|2020-05-13	Africa|hCoV-19/Gambia/GC19-3578/2020|EPI ISL 561197|B.1.5.12|Gambia|2020-07-27	0.0004378265	Africa
Africa|hCoV-19/Egypt/MASRI-023/2020|EPI ISL 482769|B.1|Egypt|2020-05-11	Africa|hCoV-19/Gambia/GC19-3578/2020|EPI ISL 561197|B.1.5.12|Gambia|2020-07-27	0.0002355958	Africa
Africa|hCoV-19/Egypt/MASRI-024/2020|EPI ISL 482770|B.1|Egypt|2020-05-11	Africa|hCoV-19/Gambia/GC19-3578/2020|EPI ISL 561197|B.1.5.12|Gambia|2020-07-27	0.0003025923	Africa
Africa|hCoV-19/Egypt/MASRI-025/2020|EPI ISL 482771|B.1|Egypt|2020-05-10	Africa|hCoV-19/Gambia/GC19-3578/2020|EPI ISL 561197|B.1.5.12|Gambia|2020-07-27	0.0004373275	Africa
Africa|hCoV-19/Egypt/MASRI-026/2020|EPI ISL 482772|B.1|Egypt|2020-05-10	Africa|hCoV-19/Gambia/GC19-3578/2020|EPI ISL 561197|B.1.5.12|Gambia|2020-07-27	0.0003699195	Africa
Africa|hCoV-19/Egypt/MASRI-027/2020|EPI ISL 482773|B.1.1.123|Egypt|2020-05-08	Africa|hCoV-19/Gambia/GC19-3578/2020|EPI ISL 561197|B.1.5.12|Gambia|2020-07-27	0.0003706561	Africa
Africa|hCoV-19/Egypt/MASRI-028/2020|EPI ISL 483038|B.1|Egypt|2020-05-13	Africa|hCoV-19/Gambia/GC19-3578/2020|EPI ISL 561197|B.1.5.12|Gambia|2020-07-27	0.0003698587	Africa
Africa|hCoV-19/Egypt/MASRI-029/2020|EPI ISL 482774|B.1|Egypt|2020-05-13	Africa|hCoV-19/Gambia/GC19-3578/2020|EPI ISL 561197|B.1.5.12|Gambia|2020-07-27	0.0003026024	Africa
Africa|hCoV-19/Egypt/MASRI-10/2020|EPI ISL 475752|B.1.255|Egypt|2020-05	Africa|hCoV-19/Gambia/GC19-3578/2020|EPI ISL 561197|B.1.5.12|Gambia|2020-07-27	0.0004036110	Africa
Africa|hCoV-19/Egypt/MASRI-11/2020|EPI ISL 475753|B.1.36|Egypt|2020-05	Africa|hCoV-19/Gambia/GC19-3578/2020|EPI ISL 561197|B.1.5.12|Gambia|2020-07-27	0.0005380539	Africa
Africa|hCoV-19/Egypt/MASRI-14/2020|EPI ISL 475749|B.1|Egypt|2020-05	Africa|hCoV-19/Gambia/GC19-3578/2020|EPI ISL 561197|B.1.5.12|Gambia|2020-07-27	0.0002689745	Africa
Africa|hCoV-19/Egypt/MASRI-15/2020|EPI ISL 475750|B.1.1|Egypt|2020-05	Africa|hCoV-19/Gambia/GC19-3578/2020|EPI ISL 561197|B.1.5.12|Gambia|2020-07-27	0.0006092788	Africa
Africa|hCoV-19/Egypt/MASRI-2/2020|EPI ISL 475745|B.1|Egypt|2020-05	Africa|hCoV-19/Gambia/GC19-3578/2020|EPI ISL 561197|B.1.5.12|Gambia|2020-07-27	0.0003025820	Africa
Africa|hCoV-19/Egypt/MASRI-3/2020|EPI ISL 475746|A|Egypt|2020-05	Africa|hCoV-19/Gambia/GC19-3578/2020|EPI ISL 561197|B.1.5.12|Gambia|2020-07-27	0.0005717402	Africa
Africa|hCoV-19/Egypt/MASRI-6/2020|EPI ISL 475747|B.1.255|Egypt|2020-05	Africa|hCoV-19/Gambia/GC19-3578/2020|EPI ISL 561197|B.1.5.12|Gambia|2020-07-27	0.0003025821	Africa
Africa|hCoV-19/Egypt/MASRI-9/2020|EPI ISL 475751|B.1.1.1|Egypt|2020-05	Africa|hCoV-19/Gambia/GC19-3578/2020|EPI ISL 561197|B.1.5.12|Gambia|2020-07-27	0.0006728866	Africa
Africa|hCoV-19/Egypt/NRC-01/2020|EPI ISL 430820|B.1|Egypt|2020-03-18	Africa|hCoV-19/Gambia/GC19-3578/2020|EPI ISL 561197|B.1.5.12|Gambia|2020-07-27	0.0002700494	Africa
Africa|hCoV-19/Egypt/NRC-03/2020|EPI ISL 430819|B.1.246|Egypt|2020-03-18	Africa|hCoV-19/Gambia/GC19-3578/2020|EPI ISL 561197|B.1.5.12|Gambia|2020-07-27	0.0003036056	Africa
Africa|hCoV-19/Gabon/ITM-K011/2020|EPI ISL 539573|A|Gabon|2020-03-22	Africa|hCoV-19/Gambia/GC19-3578/2020|EPI ISL 561197|B.1.5.12|Gambia|2020-07-27	0.0005044122	Africa
Africa|hCoV-19/Gabon/ITM-K023/2020|EPI ISL 539574|B.1.178|Gabon|2020-03-27	Africa|hCoV-19/Gambia/GC19-3578/2020|EPI ISL 561197|B.1.5.12|Gambia|2020-07-27	0.0002689510	Africa
Africa|hCoV-19/Gabon/ITM-K027/2020|EPI ISL 539575|A|Gabon|2020-03-27	Africa|hCoV-19/Gambia/GC19-3578/2020|EPI ISL 561197|B.1.5.12|Gambia|2020-07-27	0.0005044003	Africa
Africa|hCoV-19/Gabon/ITM-K028/2020|EPI ISL 539576|B.1.292|Gabon|2020-03-27	Africa|hCoV-19/Gambia/GC19-3578/2020|EPI ISL 561197|B.1.5.12|Gambia|2020-07-27	0.0002689564	Africa
Africa|hCoV-19/Gambia/0214/2020|EPI ISL 471158|B.1|Gambia|2020-03-29	Africa|hCoV-19/Gambia/GC19-3578/2020|EPI ISL 561197|B.1.5.12|Gambia|2020-07-27	0.0004379018	Africa
Africa|hCoV-19/Gambia/0268/2020|EPI ISL 471159|B.1.1|Gambia|2020-03-21	Africa|hCoV-19/Gambia/GC19-3578/2020|EPI ISL 561197|B.1.5.12|Gambia|2020-07-27	0.0003055368	Africa
Africa|hCoV-19/Gambia/0278/2020|EPI ISL 471160|B.1.1|Gambia|2020-03-20	Africa|hCoV-19/Gambia/GC19-3578/2020|EPI ISL 561197|B.1.5.12|Gambia|2020-07-27	0.0003059834	Africa
Africa|hCoV-19/Gambia/0528/2020|EPI ISL 471161|B.1.1.293|Gambia|2020-04-30	Africa|hCoV-19/Gambia/GC19-3578/2020|EPI ISL 561197|B.1.5.12|Gambia|2020-07-27	0.0003448413	Africa
Africa|hCoV-19/Gambia/0531/2020|EPI ISL 471162|B.1.1.293|Gambia|2020-04-30	Africa|hCoV-19/Gambia/GC19-3578/2020|EPI ISL 561197|B.1.5.12|Gambia|2020-07-27	0.0003448652	Africa
Africa|hCoV-19/Gambia/0536/2020|EPI ISL 471163|B.1.1.293|Gambia|2020-04-30	Africa|hCoV-19/Gambia/GC19-3578/2020|EPI ISL 561197|B.1.5.12|Gambia|2020-07-27	0.0003362396	Africa
Africa|hCoV-19/Gambia/0547/2020|EPI ISL 471164|B.1.1.293|Gambia|2020-04-30	Africa|hCoV-19/Gambia/GC19-3578/2020|EPI ISL 561197|B.1.5.12|Gambia|2020-07-27	0.0003367718	Africa
Africa|hCoV-19/Gambia/0548/2020|EPI ISL 471165|B.1.5|Gambia|2020-04-30	Africa|hCoV-19/Gambia/GC19-3578/2020|EPI ISL 561197|B.1.5.12|Gambia|2020-07-27	0.0001739760	Africa
Africa|hCoV-19/Gambia/1090/2020|EPI ISL 471166|B.1.1|Gambia|2020-05-04	Africa|hCoV-19/Gambia/GC19-3578/2020|EPI ISL 561197|B.1.5.12|Gambia|2020-07-27	0.0003728795	Africa
Africa|hCoV-19/Gambia/1094/2020|EPI ISL 471167|B.1.1.293|Gambia|2020-05-04	Africa|hCoV-19/Gambia/GC19-3578/2020|EPI ISL 561197|B.1.5.12|Gambia|2020-07-27	0.0003362396	Africa
Africa|hCoV-19/Gambia/1251/2020|EPI ISL 471168|B.1.1.293|Gambia|2020-05-07	Africa|hCoV-19/Gambia/GC19-3578/2020|EPI ISL 561197|B.1.5.12|Gambia|2020-07-27	0.0003448414	Africa
Africa|hCoV-19/Gambia/1264/2020|EPI ISL 471169|B.1.1|Gambia|2020-05-07	Africa|hCoV-19/Gambia/GC19-3578/2020|EPI ISL 561197|B.1.5.12|Gambia|2020-07-27	0.0003051226	Africa
Africa|hCoV-19/Gambia/1271/2020|EPI ISL 471170|B.1.1|Gambia|2020-05-07	Africa|hCoV-19/Gambia/GC19-3578/2020|EPI ISL 561197|B.1.5.12|Gambia|2020-07-27	0.0003055161	Africa
Africa|hCoV-19/Gambia/1277/2020|EPI ISL 471171|B.1.1.293|Gambia|2020-05-07	Africa|hCoV-19/Gambia/GC19-3578/2020|EPI ISL 561197|B.1.5.12|Gambia|2020-07-27	0.0003362396	Africa
Africa|hCoV-19/Gambia/3668/2020|EPI ISL 560992|B.1.5.12|Gambia|2020-07-30	Africa|hCoV-19/Gambia/GC19-3578/2020|EPI ISL 561197|B.1.5.12|Gambia|2020-07-27	0.0001015839	Africa
Africa|hCoV-19/Gambia/3670/2020|EPI ISL 560993|B.1.5.12|Gambia|2020-07-30	Africa|hCoV-19/Gambia/GC19-3578/2020|EPI ISL 561197|B.1.5.12|Gambia|2020-07-27	0.0001024161	Africa
Africa|hCoV-19/Gambia/3671/2020|EPI ISL 560994|B.1.1.293|Gambia|2020-07-30	Africa|hCoV-19/Gambia/GC19-3578/2020|EPI ISL 561197|B.1.5.12|Gambia|2020-07-27	0.0003048467	Africa
Africa|hCoV-19/Gambia/3673/2020|EPI ISL 560995|B.1.5|Gambia|2020-07-30	Africa|hCoV-19/Gambia/GC19-3578/2020|EPI ISL 561197|B.1.5.12|Gambia|2020-07-27	0.0003049044	Africa
Africa|hCoV-19/Gambia/3676/2020|EPI ISL 560996|B.1.5|Gambia|2020-07-30	Africa|hCoV-19/Gambia/GC19-3578/2020|EPI ISL 561197|B.1.5.12|Gambia|2020-07-27	0.0001034385	Africa
Africa|hCoV-19/Gambia/3678/2020|EPI ISL 560997|B.1.292|Gambia|2020-07-30	Africa|hCoV-19/Gambia/GC19-3578/2020|EPI ISL 561197|B.1.5.12|Gambia|2020-07-27	0.0003025923	Africa
Africa|hCoV-19/Gambia/3679/2020|EPI ISL 560998|B.1.5.12|Gambia|2020-07-30	Africa|hCoV-19/Gambia/GC19-3578/2020|EPI ISL 561197|B.1.5.12|Gambia|2020-07-27	0.0000682834	Africa
Africa|hCoV-19/Gambia/3680/2020|EPI ISL 560999|B.1.5|Gambia|2020-07-30	Africa|hCoV-19/Gambia/GC19-3578/2020|EPI ISL 561197|B.1.5.12|Gambia|2020-07-27	0.0001034777	Africa
Africa|hCoV-19/Gambia/3683/2020|EPI ISL 561000|B.1.292|Gambia|2020-07-30	Africa|hCoV-19/Gambia/GC19-3578/2020|EPI ISL 561197|B.1.5.12|Gambia|2020-07-27	0.0003362203	Africa
Africa|hCoV-19/Gambia/3703/2020|EPI ISL 561001|B.1.5.12|Gambia|2020-07-30	Africa|hCoV-19/Gambia/GC19-3578/2020|EPI ISL 561197|B.1.5.12|Gambia|2020-07-27	0.0001680892	Africa
Africa|hCoV-19/Gambia/3717/2020|EPI ISL 561002|B.1.5|Gambia|2020-07-30	Africa|hCoV-19/Gambia/GC19-3578/2020|EPI ISL 561197|B.1.5.12|Gambia|2020-07-27	0.0000000000	Africa
Africa|hCoV-19/Gambia/3724/2020|EPI ISL 561003|B.1.5.12|Gambia|2020-07-30	Africa|hCoV-19/Gambia/GC19-3578/2020|EPI ISL 561197|B.1.5.12|Gambia|2020-07-27	0.0001680892	Africa
Africa|hCoV-19/Gambia/3725/2020|EPI ISL 561004|B.1.1.293|Gambia|2020-07-30	Africa|hCoV-19/Gambia/GC19-3578/2020|EPI ISL 561197|B.1.5.12|Gambia|2020-07-27	0.0004708051	Africa
Africa|hCoV-19/Gambia/3728/2020|EPI ISL 561005|B.1.5|Gambia|2020-07-30	Africa|hCoV-19/Gambia/GC19-3578/2020|EPI ISL 561197|B.1.5.12|Gambia|2020-07-27	0.0001407928	Africa
Africa|hCoV-19/Gambia/3729/2020|EPI ISL 561006|B.1.5.12|Gambia|2020-07-30	Africa|hCoV-19/Gambia/GC19-3578/2020|EPI ISL 561197|B.1.5.12|Gambia|2020-07-27	0.0001008461	Africa
Africa|hCoV-19/Gambia/3732/2020|EPI ISL 561007|B.1.5|Gambia|2020-07-30	Africa|hCoV-19/Gambia/GC19-3578/2020|EPI ISL 561197|B.1.5.12|Gambia|2020-07-27	0.0000683403	Africa
Africa|hCoV-19/Gambia/3735/2020|EPI ISL 561008|B.1.5|Gambia|2020-07-30	Africa|hCoV-19/Gambia/GC19-3578/2020|EPI ISL 561197|B.1.5.12|Gambia|2020-07-27	0.0001379147	Africa
Africa|hCoV-19/Gambia/3737/2020|EPI ISL 561009|B.1.1.293|Gambia|2020-07-30	Africa|hCoV-19/Gambia/GC19-3578/2020|EPI ISL 561197|B.1.5.12|Gambia|2020-07-27	0.0003700489	Africa
Africa|hCoV-19/Gambia/3741/2020|EPI ISL 561010|B.1.5.12|Gambia|2020-07-30	Africa|hCoV-19/Gambia/GC19-3578/2020|EPI ISL 561197|B.1.5.12|Gambia|2020-07-27	0.0001024286	Africa
Africa|hCoV-19/Gambia/3743/2020|EPI ISL 561011|B.1.5.12|Gambia|2020-07-30	Africa|hCoV-19/Gambia/GC19-3578/2020|EPI ISL 561197|B.1.5.12|Gambia|2020-07-27	0.0001008397	Africa
Africa|hCoV-19/Gambia/3749/2020|EPI ISL 561012|B.1.5.12|Gambia|2020-07-30	Africa|hCoV-19/Gambia/GC19-3578/2020|EPI ISL 561197|B.1.5.12|Gambia|2020-07-27	0.0001680836	Africa
Africa|hCoV-19/Gambia/3761/2020|EPI ISL 561013|B.1.5.12|Gambia|2020-07-30	Africa|hCoV-19/Gambia/GC19-3578/2020|EPI ISL 561197|B.1.5.12|Gambia|2020-07-27	0.0001680836	Africa
Africa|hCoV-19/Gambia/3772/2020|EPI ISL 561025|B.1.5|Gambia|2020-07-30	Africa|hCoV-19/Gambia/GC19-3578/2020|EPI ISL 561197|B.1.5.12|Gambia|2020-07-27	0.0000000000	Africa
Africa|hCoV-19/Gambia/GC19-015/2020|EPI ISL 428855|B.1.1.8|Gambia|2020-03-17	Africa|hCoV-19/Gambia/GC19-3578/2020|EPI ISL 561197|B.1.5.12|Gambia|2020-07-27	0.0003362250	Africa
Africa|hCoV-19/Gambia/GC19-026/2020|EPI ISL 428856|B.6|Gambia|2020-03-21	Africa|hCoV-19/Gambia/GC19-3578/2020|EPI ISL 561197|B.1.5.12|Gambia|2020-07-27	0.0004707624	Africa
Africa|hCoV-19/Gambia/GC19-029/2020|EPI ISL 428857|B.1|Gambia|2020-04-20	Africa|hCoV-19/Gambia/GC19-3578/2020|EPI ISL 561197|B.1.5.12|Gambia|2020-07-27	0.0002689681	Africa
Africa|hCoV-19/Gambia/GC19-0479/2020|EPI ISL 561015|B.1.1.293|Gambia|2020-04-29	Africa|hCoV-19/Gambia/GC19-3578/2020|EPI ISL 561197|B.1.5.12|Gambia|2020-07-27	0.0003163077	Africa
Africa|hCoV-19/Gambia/GC19-0544/2020|EPI ISL 561016|B.1.5|Gambia|2020-05-01	Africa|hCoV-19/Gambia/GC19-3578/2020|EPI ISL 561197|B.1.5.12|Gambia|2020-07-27	0.0001749358	Africa
Africa|hCoV-19/Gambia/GC19-1385/2020|EPI ISL 561018|B.1.5|Gambia|2020-05-12	Africa|hCoV-19/Gambia/GC19-3578/2020|EPI ISL 561197|B.1.5.12|Gambia|2020-07-27	0.0001768472	Africa
Africa|hCoV-19/Gambia/GC19-1503/2020|EPI ISL 561021|B.1.1|Gambia|2020-05-14	Africa|hCoV-19/Gambia/GC19-3578/2020|EPI ISL 561197|B.1.5.12|Gambia|2020-07-27	0.0004035031	Africa
Africa|hCoV-19/Gambia/GC19-1527/2020|EPI ISL 561022|B.1.1.293|Gambia|2020-05-16	Africa|hCoV-19/Gambia/GC19-3578/2020|EPI ISL 561197|B.1.5.12|Gambia|2020-07-27	0.0003362735	Africa
Africa|hCoV-19/Gambia/GC19-1533/2020|EPI ISL 561023|B.1.1.264|Gambia|2020-05-16	Africa|hCoV-19/Gambia/GC19-3578/2020|EPI ISL 561197|B.1.5.12|Gambia|2020-07-27	0.0003484454	Africa
Africa|hCoV-19/Gambia/GC19-1572/2020|EPI ISL 561014|B.1.1|Gambia|2020-05-20	Africa|hCoV-19/Gambia/GC19-3578/2020|EPI ISL 561197|B.1.5.12|Gambia|2020-07-27	0.0003139224	Africa
Africa|hCoV-19/Gambia/GC19-1575/2020|EPI ISL 561026|B.1.1|Gambia|2020-05-20	Africa|hCoV-19/Gambia/GC19-3578/2020|EPI ISL 561197|B.1.5.12|Gambia|2020-07-27	0.0002777409	Africa
Africa|hCoV-19/Gambia/GC19-1606/2020|EPI ISL 561027|B.1.1|Gambia|2020-05-20	Africa|hCoV-19/Gambia/GC19-3578/2020|EPI ISL 561197|B.1.5.12|Gambia|2020-07-27	0.0003484568	Africa
Africa|hCoV-19/Gambia/GC19-1706/2020|EPI ISL 561028|B.1.5|Gambia|2020-05-22	Africa|hCoV-19/Gambia/GC19-3578/2020|EPI ISL 561197|B.1.5.12|Gambia|2020-07-27	0.0001750334	Africa
Africa|hCoV-19/Gambia/GC19-1814/2020|EPI ISL 561032|B.1.5|Gambia|2020-05-28	Africa|hCoV-19/Gambia/GC19-3578/2020|EPI ISL 561197|B.1.5.12|Gambia|2020-07-27	0.0001767844	Africa
Africa|hCoV-19/Gambia/GC19-1818/2020|EPI ISL 561034|B.1.1|Gambia|2020-05-28	Africa|hCoV-19/Gambia/GC19-3578/2020|EPI ISL 561197|B.1.5.12|Gambia|2020-07-27	0.0004035300	Africa
Africa|hCoV-19/Gambia/GC19-1983/2020|EPI ISL 561038|B.1.1|Gambia|2020-06-07	Africa|hCoV-19/Gambia/GC19-3578/2020|EPI ISL 561197|B.1.5.12|Gambia|2020-07-27	0.0004035174	Africa
Africa|hCoV-19/Gambia/GC19-2197/2020|EPI ISL 561040|B.1.292|Gambia|2020-06-26	Africa|hCoV-19/Gambia/GC19-3578/2020|EPI ISL 561197|B.1.5.12|Gambia|2020-07-27	0.0003050430	Africa
Africa|hCoV-19/Gambia/GC19-2427/2020|EPI ISL 561105|B.1.1.293|Gambia|2020-07-21	Africa|hCoV-19/Gambia/GC19-3578/2020|EPI ISL 561197|B.1.5.12|Gambia|2020-07-27	0.0003362882	Africa
Africa|hCoV-19/Gambia/GC19-2443/2020|EPI ISL 561106|B.1.5|Gambia|2020-07-21	Africa|hCoV-19/Gambia/GC19-3578/2020|EPI ISL 561197|B.1.5.12|Gambia|2020-07-27	0.0001414699	Africa
Africa|hCoV-19/Gambia/GC19-2450/2020|EPI ISL 561107|B.1.5.12|Gambia|2020-07-21	Africa|hCoV-19/Gambia/GC19-3578/2020|EPI ISL 561197|B.1.5.12|Gambia|2020-07-27	0.0000336111	Africa
Africa|hCoV-19/Gambia/GC19-2459/2020|EPI ISL 561108|B.1.1.293|Gambia|2020-07-21	Africa|hCoV-19/Gambia/GC19-3578/2020|EPI ISL 561197|B.1.5.12|Gambia|2020-07-27	0.0003050813	Africa
Africa|hCoV-19/Gambia/GC19-2469/2020|EPI ISL 561109|B.1.5|Gambia|2020-07-21	Africa|hCoV-19/Gambia/GC19-3578/2020|EPI ISL 561197|B.1.5.12|Gambia|2020-07-27	0.0000344769	Africa
Africa|hCoV-19/Gambia/GC19-2473/2020|EPI ISL 561110|B.1.5.12|Gambia|2020-07-21	Africa|hCoV-19/Gambia/GC19-3578/2020|EPI ISL 561197|B.1.5.12|Gambia|2020-07-27	0.0000672264	Africa
Africa|hCoV-19/Gambia/GC19-2498/2020|EPI ISL 561111|B.1.292|Gambia|2020-07-21	Africa|hCoV-19/Gambia/GC19-3578/2020|EPI ISL 561197|B.1.5.12|Gambia|2020-07-27	0.0003362091	Africa
Africa|hCoV-19/Gambia/GC19-2525/2020|EPI ISL 561113|B.1.1.293|Gambia|2020-07-21	Africa|hCoV-19/Gambia/GC19-3578/2020|EPI ISL 561197|B.1.5.12|Gambia|2020-07-27	0.0004035134	Africa
Africa|hCoV-19/Gambia/GC19-2526/2020|EPI ISL 561114|B.1.5.12|Gambia|2020-07-21	Africa|hCoV-19/Gambia/GC19-3578/2020|EPI ISL 561197|B.1.5.12|Gambia|2020-07-27	0.0000672278	Africa
Africa|hCoV-19/Gambia/GC19-2629/2020|EPI ISL 561123|B.1.5.12|Gambia|2020-07-21	Africa|hCoV-19/Gambia/GC19-3578/2020|EPI ISL 561197|B.1.5.12|Gambia|2020-07-27	0.0000338844	Africa
Africa|hCoV-19/Gambia/GC19-2632/2020|EPI ISL 561124|B.1.5.12|Gambia|2020-07-21	Africa|hCoV-19/Gambia/GC19-3578/2020|EPI ISL 561197|B.1.5.12|Gambia|2020-07-27	0.0000338591	Africa
Africa|hCoV-19/Gambia/GC19-2638/2020|EPI ISL 561126|B.1.5.12|Gambia|2020-07-21	Africa|hCoV-19/Gambia/GC19-3578/2020|EPI ISL 561197|B.1.5.12|Gambia|2020-07-27	0.0000000000	Africa
Africa|hCoV-19/Gambia/GC19-2652/2020|EPI ISL 561128|B.1.5.12|Gambia|2020-07-21	Africa|hCoV-19/Gambia/GC19-3578/2020|EPI ISL 561197|B.1.5.12|Gambia|2020-07-27	0.0000672626	Africa
Africa|hCoV-19/Gambia/GC19-2654/2020|EPI ISL 561130|B.1.292|Gambia|2020-07-21	Africa|hCoV-19/Gambia/GC19-3578/2020|EPI ISL 561197|B.1.5.12|Gambia|2020-07-27	0.0003698747	Africa
Africa|hCoV-19/Gambia/GC19-2663/2020|EPI ISL 561133|B.1.1.293|Gambia|2020-07-21	Africa|hCoV-19/Gambia/GC19-3578/2020|EPI ISL 561197|B.1.5.12|Gambia|2020-07-27	0.0004371483	Africa
Africa|hCoV-19/Gambia/GC19-2707/2020|EPI ISL 561134|B.1.1.293|Gambia|2020-07-21	Africa|hCoV-19/Gambia/GC19-3578/2020|EPI ISL 561197|B.1.5.12|Gambia|2020-07-27	0.0003726144	Africa
Africa|hCoV-19/Gambia/GC19-2711/2020|EPI ISL 561135|B.1.5.12|Gambia|2020-07-21	Africa|hCoV-19/Gambia/GC19-3578/2020|EPI ISL 561197|B.1.5.12|Gambia|2020-07-27	0.0001344583	Africa
Africa|hCoV-19/Gambia/GC19-2730/2020|EPI ISL 561136|B.1.5.12|Gambia|2020-07-21	Africa|hCoV-19/Gambia/GC19-3578/2020|EPI ISL 561197|B.1.5.12|Gambia|2020-07-27	0.0002709710	Africa
Africa|hCoV-19/Gambia/GC19-2731/2020|EPI ISL 561137|B.1.1.293|Gambia|2020-07-21	Africa|hCoV-19/Gambia/GC19-3578/2020|EPI ISL 561197|B.1.5.12|Gambia|2020-07-27	0.0004035405	Africa
Africa|hCoV-19/Gambia/GC19-2828/2020|EPI ISL 561150|B.1.361|Gambia|2020-07-24	Africa|hCoV-19/Gambia/GC19-3578/2020|EPI ISL 561197|B.1.5.12|Gambia|2020-07-27	0.0003362463	Africa
Africa|hCoV-19/Gambia/GC19-2842/2020|EPI ISL 561151|B.1.1|Gambia|2020-07-24	Africa|hCoV-19/Gambia/GC19-3578/2020|EPI ISL 561197|B.1.5.12|Gambia|2020-07-27	0.0004708210	Africa
Africa|hCoV-19/Gambia/GC19-2898/2020|EPI ISL 561153|B.1.5.12|Gambia|2020-07-24	Africa|hCoV-19/Gambia/GC19-3578/2020|EPI ISL 561197|B.1.5.12|Gambia|2020-07-27	0.0001680876	Africa
Africa|hCoV-19/Gambia/GC19-2904/2020|EPI ISL 561154|B.1.1|Gambia|2020-07-24	Africa|hCoV-19/Gambia/GC19-3578/2020|EPI ISL 561197|B.1.5.12|Gambia|2020-07-27	0.0004708051	Africa
Africa|hCoV-19/Gambia/GC19-2947/2020|EPI ISL 561155|B.1.5.12|Gambia|2020-07-24	Africa|hCoV-19/Gambia/GC19-3578/2020|EPI ISL 561197|B.1.5.12|Gambia|2020-07-27	0.0001680836	Africa
Africa|hCoV-19/Gambia/GC19-2973/2020|EPI ISL 561156|B.1.1.293|Gambia|2020-07-24	Africa|hCoV-19/Gambia/GC19-3578/2020|EPI ISL 561197|B.1.5.12|Gambia|2020-07-27	0.0003698711	Africa
Africa|hCoV-19/Gambia/GC19-2977/2020|EPI ISL 561157|B.1.1.293|Gambia|2020-07-24	Africa|hCoV-19/Gambia/GC19-3578/2020|EPI ISL 561197|B.1.5.12|Gambia|2020-07-27	0.0003698835	Africa
Africa|hCoV-19/Gambia/GC19-2985/2020|EPI ISL 561158|B.1.5.12|Gambia|2020-07-24	Africa|hCoV-19/Gambia/GC19-3578/2020|EPI ISL 561197|B.1.5.12|Gambia|2020-07-27	0.0000672264	Africa
Africa|hCoV-19/Gambia/GC19-2991/2020|EPI ISL 561159|B.1.1|Gambia|2020-07-24	Africa|hCoV-19/Gambia/GC19-3578/2020|EPI ISL 561197|B.1.5.12|Gambia|2020-07-27	0.0003362769	Africa
Africa|hCoV-19/Gambia/GC19-3064/2020|EPI ISL 561160|B.1.1|Gambia|2020-07-25	Africa|hCoV-19/Gambia/GC19-3578/2020|EPI ISL 561197|B.1.5.12|Gambia|2020-07-27	0.0004708368	Africa
Africa|hCoV-19/Gambia/GC19-3065/2020|EPI ISL 561161|B.1.5.12|Gambia|2020-07-25	Africa|hCoV-19/Gambia/GC19-3578/2020|EPI ISL 561197|B.1.5.12|Gambia|2020-07-27	0.0002051499	Africa
Africa|hCoV-19/Gambia/GC19-3081/2020|EPI ISL 561162|B.1.1|Gambia|2020-07-25	Africa|hCoV-19/Gambia/GC19-3578/2020|EPI ISL 561197|B.1.5.12|Gambia|2020-07-27	0.0004708208	Africa
Africa|hCoV-19/Gambia/GC19-3085/2020|EPI ISL 561163|B.1.1.293|Gambia|2020-07-25	Africa|hCoV-19/Gambia/GC19-3578/2020|EPI ISL 561197|B.1.5.12|Gambia|2020-07-27	0.0003048807	Africa
Africa|hCoV-19/Gambia/GC19-3087/2020|EPI ISL 561041|B.1.292|Gambia|2020-07-25	Africa|hCoV-19/Gambia/GC19-3578/2020|EPI ISL 561197|B.1.5.12|Gambia|2020-07-27	0.0003698374	Africa
Africa|hCoV-19/Gambia/GC19-3099/2020|EPI ISL 561164|B.1.1.242|Gambia|2020-07-25	Africa|hCoV-19/Gambia/GC19-3578/2020|EPI ISL 561197|B.1.5.12|Gambia|2020-07-27	0.0004371543	Africa
Africa|hCoV-19/Gambia/GC19-3110/2020|EPI ISL 561165|B.1.1.293|Gambia|2020-07-25	Africa|hCoV-19/Gambia/GC19-3578/2020|EPI ISL 561197|B.1.5.12|Gambia|2020-07-27	0.0004035174	Africa
Africa|hCoV-19/Gambia/GC19-3112/2020|EPI ISL 561166|B.1|Gambia|2020-07-25	Africa|hCoV-19/Gambia/GC19-3578/2020|EPI ISL 561197|B.1.5.12|Gambia|2020-07-27	0.0004371146	Africa
Africa|hCoV-19/Gambia/GC19-3113/2020|EPI ISL 561167|B.1.1.293|Gambia|2020-07-25	Africa|hCoV-19/Gambia/GC19-3578/2020|EPI ISL 561197|B.1.5.12|Gambia|2020-07-27	0.0003698711	Africa
Africa|hCoV-19/Gambia/GC19-3114/2020|EPI ISL 561168|B.1.1|Gambia|2020-07-25	Africa|hCoV-19/Gambia/GC19-3578/2020|EPI ISL 561197|B.1.5.12|Gambia|2020-07-27	0.0004708051	Africa
Africa|hCoV-19/Gambia/GC19-3135/2020|EPI ISL 561169|B.1.5.12|Gambia|2020-07-27	Africa|hCoV-19/Gambia/GC19-3578/2020|EPI ISL 561197|B.1.5.12|Gambia|2020-07-27	0.0000677272	Africa
Africa|hCoV-19/Gambia/GC19-3140/2020|EPI ISL 561042|B.1.5.12|Gambia|2020-07-27	Africa|hCoV-19/Gambia/GC19-3578/2020|EPI ISL 561197|B.1.5.12|Gambia|2020-07-27	0.0001008461	Africa
Africa|hCoV-19/Gambia/GC19-3145/2020|EPI ISL 561170|B.1.1|Gambia|2020-07-27	Africa|hCoV-19/Gambia/GC19-3578/2020|EPI ISL 561197|B.1.5.12|Gambia|2020-07-27	0.0004708210	Africa
Africa|hCoV-19/Gambia/GC19-3146/2020|EPI ISL 561171|B.1.5.12|Gambia|2020-07-27	Africa|hCoV-19/Gambia/GC19-3578/2020|EPI ISL 561197|B.1.5.12|Gambia|2020-07-27	0.0001016272	Africa
Africa|hCoV-19/Gambia/GC19-3165/2020|EPI ISL 561043|B.1.1.293|Gambia|2020-07-27	Africa|hCoV-19/Gambia/GC19-3578/2020|EPI ISL 561197|B.1.5.12|Gambia|2020-07-27	0.0003698711	Africa
Africa|hCoV-19/Gambia/GC19-3166/2020|EPI ISL 561044|B.1.5.12|Gambia|2020-07-27	Africa|hCoV-19/Gambia/GC19-3578/2020|EPI ISL 561197|B.1.5.12|Gambia|2020-07-27	0.0000677249	Africa
Africa|hCoV-19/Gambia/GC19-3189/2020|EPI ISL 561045|B.1.5|Gambia|2020-07-27	Africa|hCoV-19/Gambia/GC19-3578/2020|EPI ISL 561197|B.1.5.12|Gambia|2020-07-27	0.0002052061	Africa
Africa|hCoV-19/Gambia/GC19-3192/2020|EPI ISL 561046|B.1.5|Gambia|2020-07-27	Africa|hCoV-19/Gambia/GC19-3578/2020|EPI ISL 561197|B.1.5.12|Gambia|2020-07-27	0.0002371358	Africa
Africa|hCoV-19/Gambia/GC19-3193/2020|EPI ISL 561047|B.1.5.12|Gambia|2020-07-27	Africa|hCoV-19/Gambia/GC19-3578/2020|EPI ISL 561197|B.1.5.12|Gambia|2020-07-27	0.0000677226	Africa
Africa|hCoV-19/Gambia/GC19-3208/2020|EPI ISL 561048|B.1.5.12|Gambia|2020-07-27	Africa|hCoV-19/Gambia/GC19-3578/2020|EPI ISL 561197|B.1.5.12|Gambia|2020-07-27	0.0000338626	Africa
Africa|hCoV-19/Gambia/GC19-3209/2020|EPI ISL 561049|B.1.5.12|Gambia|2020-07-27	Africa|hCoV-19/Gambia/GC19-3578/2020|EPI ISL 561197|B.1.5.12|Gambia|2020-07-27	0.0000677318	Africa
Africa|hCoV-19/Gambia/GC19-3210/2020|EPI ISL 561050|B.1.5.12|Gambia|2020-07-27	Africa|hCoV-19/Gambia/GC19-3578/2020|EPI ISL 561197|B.1.5.12|Gambia|2020-07-27	0.0001040869	Africa
Africa|hCoV-19/Gambia/GC19-3214/2020|EPI ISL 561051|B.1.1.293|Gambia|2020-07-27	Africa|hCoV-19/Gambia/GC19-3578/2020|EPI ISL 561197|B.1.5.12|Gambia|2020-07-27	0.0002709994	Africa
Africa|hCoV-19/Gambia/GC19-3219/2020|EPI ISL 561052|B.1.5.12|Gambia|2020-07-27	Africa|hCoV-19/Gambia/GC19-3578/2020|EPI ISL 561197|B.1.5.12|Gambia|2020-07-27	0.0000672355	Africa
Africa|hCoV-19/Gambia/GC19-3246/2020|EPI ISL 561053|B.1.5.12|Gambia|2020-07-27	Africa|hCoV-19/Gambia/GC19-3578/2020|EPI ISL 561197|B.1.5.12|Gambia|2020-07-27	0.0000000000	Africa
Africa|hCoV-19/Gambia/GC19-3255/2020|EPI ISL 561054|B.1.177|Gambia|2020-07-27	Africa|hCoV-19/Gambia/GC19-3578/2020|EPI ISL 561197|B.1.5.12|Gambia|2020-07-27	0.0002032511	Africa
Africa|hCoV-19/Gambia/GC19-3266/2020|EPI ISL 561055|B.1.5|Gambia|2020-07-27	Africa|hCoV-19/Gambia/GC19-3578/2020|EPI ISL 561197|B.1.5.12|Gambia|2020-07-27	0.0001693552	Africa
Africa|hCoV-19/Gambia/GC19-3267/2020|EPI ISL 561056|B.1.5.12|Gambia|2020-07-27	Africa|hCoV-19/Gambia/GC19-3578/2020|EPI ISL 561197|B.1.5.12|Gambia|2020-07-27	0.0000000000	Africa
Africa|hCoV-19/Gambia/GC19-3278/2020|EPI ISL 561058|B.1.5.12|Gambia|2020-07-27	Africa|hCoV-19/Gambia/GC19-3578/2020|EPI ISL 561197|B.1.5.12|Gambia|2020-07-27	0.0000677249	Africa
Africa|hCoV-19/Gambia/GC19-3301/2020|EPI ISL 561059|B.1.5.12|Gambia|2020-07-27	Africa|hCoV-19/Gambia/GC19-3578/2020|EPI ISL 561197|B.1.5.12|Gambia|2020-07-27	0.0000000000	Africa
Africa|hCoV-19/Gambia/GC19-3317/2020|EPI ISL 561060|B.1.5|Gambia|2020-07-27	Africa|hCoV-19/Gambia/GC19-3578/2020|EPI ISL 561197|B.1.5.12|Gambia|2020-07-27	0.0002354089	Africa
Africa|hCoV-19/Gambia/GC19-3323/2020|EPI ISL 561061|B.1.5|Gambia|2020-07-27	Africa|hCoV-19/Gambia/GC19-3578/2020|EPI ISL 561197|B.1.5.12|Gambia|2020-07-27	0.0002032600	Africa
Africa|hCoV-19/Gambia/GC19-3358/2020|EPI ISL 561062|B.1.1.293|Gambia|2020-07-27	Africa|hCoV-19/Gambia/GC19-3578/2020|EPI ISL 561197|B.1.5.12|Gambia|2020-07-27	0.0004708050	Africa
Africa|hCoV-19/Gambia/GC19-3365/2020|EPI ISL 561063|B.1.5.12|Gambia|2020-07-27	Africa|hCoV-19/Gambia/GC19-3578/2020|EPI ISL 561197|B.1.5.12|Gambia|2020-07-27	0.0001354690	Africa
Africa|hCoV-19/Gambia/GC19-3373/2020|EPI ISL 561064|B.1.5|Gambia|2020-07-27	Africa|hCoV-19/Gambia/GC19-3578/2020|EPI ISL 561197|B.1.5.12|Gambia|2020-07-27	0.0001693552	Africa
Africa|hCoV-19/Gambia/GC19-3374/2020|EPI ISL 561065|B.1.5.12|Gambia|2020-07-27	Africa|hCoV-19/Gambia/GC19-3578/2020|EPI ISL 561197|B.1.5.12|Gambia|2020-07-27	0.0001354553	Africa
Africa|hCoV-19/Gambia/GC19-3375/2020|EPI ISL 561066|B.1.5.12|Gambia|2020-07-27	Africa|hCoV-19/Gambia/GC19-3578/2020|EPI ISL 561197|B.1.5.12|Gambia|2020-07-27	0.0001015918	Africa
Africa|hCoV-19/Gambia/GC19-3380/2020|EPI ISL 561067|B.1.5.12|Gambia|2020-07-27	Africa|hCoV-19/Gambia/GC19-3578/2020|EPI ISL 561197|B.1.5.12|Gambia|2020-07-27	0.0000677295	Africa
Africa|hCoV-19/Gambia/GC19-3381/2020|EPI ISL 561068|B.1.5.12|Gambia|2020-07-27	Africa|hCoV-19/Gambia/GC19-3578/2020|EPI ISL 561197|B.1.5.12|Gambia|2020-07-27	0.0001008373	Africa
Africa|hCoV-19/Gambia/GC19-3396/2020|EPI ISL 561069|B.1.5.12|Gambia|2020-07-27	Africa|hCoV-19/Gambia/GC19-3578/2020|EPI ISL 561197|B.1.5.12|Gambia|2020-07-27	0.0000672235	Africa
Africa|hCoV-19/Gambia/GC19-3398/2020|EPI ISL 561070|B.1.1.242|Gambia|2020-07-27	Africa|hCoV-19/Gambia/GC19-3578/2020|EPI ISL 561197|B.1.5.12|Gambia|2020-07-27	0.0005380740	Africa
Africa|hCoV-19/Gambia/GC19-3399/2020|EPI ISL 561172|B.1.5|Gambia|2020-07-27	Africa|hCoV-19/Gambia/GC19-3578/2020|EPI ISL 561197|B.1.5.12|Gambia|2020-07-27	0.0002690224	Africa
Africa|hCoV-19/Gambia/GC19-3400/2020|EPI ISL 561173|B.1.5|Gambia|2020-07-27	Africa|hCoV-19/Gambia/GC19-3578/2020|EPI ISL 561197|B.1.5.12|Gambia|2020-07-27	0.0002689899	Africa
Africa|hCoV-19/Gambia/GC19-3407/2020|EPI ISL 561174|B.1.1.242|Gambia|2020-07-27	Africa|hCoV-19/Gambia/GC19-3578/2020|EPI ISL 561197|B.1.5.12|Gambia|2020-07-27	0.0003026341	Africa
Africa|hCoV-19/Gambia/GC19-3411/2020|EPI ISL 561175|B.1.5.12|Gambia|2020-07-27	Africa|hCoV-19/Gambia/GC19-3578/2020|EPI ISL 561197|B.1.5.12|Gambia|2020-07-27	0.0001366037	Africa
Africa|hCoV-19/Gambia/GC19-3418/2020|EPI ISL 561176|B.1.1.242|Gambia|2020-07-27	Africa|hCoV-19/Gambia/GC19-3578/2020|EPI ISL 561197|B.1.5.12|Gambia|2020-07-27	0.0003698798	Africa
Africa|hCoV-19/Gambia/GC19-3429/2020|EPI ISL 561178|B.1.5.12|Gambia|2020-07-27	Africa|hCoV-19/Gambia/GC19-3578/2020|EPI ISL 561197|B.1.5.12|Gambia|2020-07-27	0.0000672264	Africa
Africa|hCoV-19/Gambia/GC19-3432/2020|EPI ISL 561179|B.1.5.12|Gambia|2020-07-27	Africa|hCoV-19/Gambia/GC19-3578/2020|EPI ISL 561197|B.1.5.12|Gambia|2020-07-27	0.0001015983	Africa
Africa|hCoV-19/Gambia/GC19-3438/2020|EPI ISL 561180|B.1.5.12|Gambia|2020-07-27	Africa|hCoV-19/Gambia/GC19-3578/2020|EPI ISL 561197|B.1.5.12|Gambia|2020-07-27	0.0000672273	Africa
Africa|hCoV-19/Gambia/GC19-3445/2020|EPI ISL 561181|B.1.5.12|Gambia|2020-07-27	Africa|hCoV-19/Gambia/GC19-3578/2020|EPI ISL 561197|B.1.5.12|Gambia|2020-07-27	0.0001344525	Africa
Africa|hCoV-19/Gambia/GC19-3448/2020|EPI ISL 561183|B.1.5|Gambia|2020-07-27	Africa|hCoV-19/Gambia/GC19-3578/2020|EPI ISL 561197|B.1.5.12|Gambia|2020-07-27	0.0001367811	Africa
Africa|hCoV-19/Gambia/GC19-3497/2020|EPI ISL 561184|B.1.5.12|Gambia|2020-07-27	Africa|hCoV-19/Gambia/GC19-3578/2020|EPI ISL 561197|B.1.5.12|Gambia|2020-07-27	0.0002017004	Africa
Africa|hCoV-19/Gambia/GC19-3503/2020|EPI ISL 561186|B.1.5.12|Gambia|2020-07-27	Africa|hCoV-19/Gambia/GC19-3578/2020|EPI ISL 561197|B.1.5.12|Gambia|2020-07-27	0.0000000000	Africa
Africa|hCoV-19/Gambia/GC19-3504/2020|EPI ISL 561187|B.1.5.12|Gambia|2020-07-27	Africa|hCoV-19/Gambia/GC19-3578/2020|EPI ISL 561197|B.1.5.12|Gambia|2020-07-27	0.0000338603	Africa
Africa|hCoV-19/Gambia/GC19-3505/2020|EPI ISL 561188|B.1.5.12|Gambia|2020-07-27	Africa|hCoV-19/Gambia/GC19-3578/2020|EPI ISL 561197|B.1.5.12|Gambia|2020-07-27	0.0000336122	Africa
Africa|hCoV-19/Gambia/GC19-3529/2020|EPI ISL 561191|B.1.5.12|Gambia|2020-07-27	Africa|hCoV-19/Gambia/GC19-3578/2020|EPI ISL 561197|B.1.5.12|Gambia|2020-07-27	0.0000672251	Africa
Africa|hCoV-19/Gambia/GC19-3530/2020|EPI ISL 561192|B.1.5.12|Gambia|2020-07-27	Africa|hCoV-19/Gambia/GC19-3578/2020|EPI ISL 561197|B.1.5.12|Gambia|2020-07-27	0.0000344753	Africa
Africa|hCoV-19/Gambia/GC19-3533/2020|EPI ISL 561193|B.1.1.293|Gambia|2020-07-27	Africa|hCoV-19/Gambia/GC19-3578/2020|EPI ISL 561197|B.1.5.12|Gambia|2020-07-27	0.0004035541	Africa
Africa|hCoV-19/Gambia/GC19-3535/2020|EPI ISL 561194|B.1.1.242|Gambia|2020-07-27	Africa|hCoV-19/Gambia/GC19-3578/2020|EPI ISL 561197|B.1.5.12|Gambia|2020-07-27	0.0004708116	Africa
Africa|hCoV-19/Gambia/GC19-3550/2020|EPI ISL 561195|B.1.5.12|Gambia|2020-07-27	Africa|hCoV-19/Gambia/GC19-3578/2020|EPI ISL 561197|B.1.5.12|Gambia|2020-07-27	0.0001680932	Africa
Africa|hCoV-19/Gambia/GC19-3565/2020|EPI ISL 561196|B.1.5.12|Gambia|2020-07-27	Africa|hCoV-19/Gambia/GC19-3578/2020|EPI ISL 561197|B.1.5.12|Gambia|2020-07-27	0.0001008417	Africa
Africa|hCoV-19/Algeria/G0638 2264/2020|EPI ISL 418241|B.1|Algeria|2020-03-02	Africa|hCoV-19/Gambia/GC19-3629/2020|EPI ISL 561199|B.1.5.12|Gambia|2020-07-27	0.0005051628	Africa
Africa|hCoV-19/Algeria/G0640 2265/2020|EPI ISL 418242|B.1|Algeria|2020-03-08	Africa|hCoV-19/Gambia/GC19-3629/2020|EPI ISL 561199|B.1.5.12|Gambia|2020-07-27	0.0004033316	Africa
Africa|hCoV-19/Algeria/G0860 2262/2020|EPI ISL 420037|B.1|Algeria|2020-03-02	Africa|hCoV-19/Gambia/GC19-3629/2020|EPI ISL 561199|B.1.5.12|Gambia|2020-07-27	0.0004033316	Africa
Africa|hCoV-19/Benin/1022/2020|EPI ISL 476826|B.1|Benin|2020-03-25	Africa|hCoV-19/Gambia/GC19-3629/2020|EPI ISL 561199|B.1.5.12|Gambia|2020-07-27	0.0003697468	Africa
Africa|hCoV-19/Benin/1092/2020|EPI ISL 476827|B.1|Benin|2020-03-27	Africa|hCoV-19/Gambia/GC19-3629/2020|EPI ISL 561199|B.1.5.12|Gambia|2020-07-27	0.0004371364	Africa
Africa|hCoV-19/Benin/1408/2020|EPI ISL 476825|B.1.356|Benin|2020-04-04	Africa|hCoV-19/Gambia/GC19-3629/2020|EPI ISL 561199|B.1.5.12|Gambia|2020-07-27	0.0004033587	Africa
Africa|hCoV-19/Benin/1409/2020|EPI ISL 476828|B.1|Benin|2020-04-06	Africa|hCoV-19/Gambia/GC19-3629/2020|EPI ISL 561199|B.1.5.12|Gambia|2020-07-27	0.0004401061	Africa
Africa|hCoV-19/Benin/1950/2020|EPI ISL 476830|A|Benin|2020-04-15	Africa|hCoV-19/Gambia/GC19-3629/2020|EPI ISL 561199|B.1.5.12|Gambia|2020-07-27	0.0006052418	Africa
Africa|hCoV-19/Benin/197/2020|EPI ISL 476822|B.1.178|Benin|2020-03-15	Africa|hCoV-19/Gambia/GC19-3629/2020|EPI ISL 561199|B.1.5.12|Gambia|2020-07-27	0.0003697878	Africa
Africa|hCoV-19/Benin/2012/2020|EPI ISL 476831|A|Benin|2020-04-15	Africa|hCoV-19/Gambia/GC19-3629/2020|EPI ISL 561199|B.1.5.12|Gambia|2020-07-27	0.0006387869	Africa
Africa|hCoV-19/Benin/260/2020|EPI ISL 476823|B.1.292|Benin|2020-03-17	Africa|hCoV-19/Gambia/GC19-3629/2020|EPI ISL 561199|B.1.5.12|Gambia|2020-07-27	0.0004706136	Africa
Africa|hCoV-19/Benin/314/2020|EPI ISL 476834|B.1.5|Benin|2020-03-17	Africa|hCoV-19/Gambia/GC19-3629/2020|EPI ISL 561199|B.1.5.12|Gambia|2020-07-27	0.0004732557	Africa
Africa|hCoV-19/Benin/461/2020|EPI ISL 476833|A|Benin|2020-03-17	Africa|hCoV-19/Gambia/GC19-3629/2020|EPI ISL 561199|B.1.5.12|Gambia|2020-07-27	0.0006051280	Africa
Africa|hCoV-19/Benin/501/2020|EPI ISL 476824|B.1.356|Benin|2020-03-17	Africa|hCoV-19/Gambia/GC19-3629/2020|EPI ISL 561199|B.1.5.12|Gambia|2020-07-27	0.0004033316	Africa
Africa|hCoV-19/Benin/843/2020|EPI ISL 476829|A|Benin|2020-03-19	Africa|hCoV-19/Gambia/GC19-3629/2020|EPI ISL 561199|B.1.5.12|Gambia|2020-07-27	0.0005379420	Africa
Africa|hCoV-19/Botswana/BOT0455/2020|EPI ISL 560386|B.1|Botswana|2020-03-28	Africa|hCoV-19/Gambia/GC19-3629/2020|EPI ISL 561199|B.1.5.12|Gambia|2020-07-27	0.0003360961	Africa
Africa|hCoV-19/Botswana/BOT2254/2020|EPI ISL 560390|B.1.1|Botswana|2020-04-08	Africa|hCoV-19/Gambia/GC19-3629/2020|EPI ISL 561199|B.1.5.12|Gambia|2020-07-27	0.0004105948	Africa
Africa|hCoV-19/Botswana/BOT2283/2020|EPI ISL 560385|B.1|Botswana|2020-04-07	Africa|hCoV-19/Gambia/GC19-3629/2020|EPI ISL 561199|B.1.5.12|Gambia|2020-07-27	0.0003836990	Africa
Africa|hCoV-19/Botswana/BOT2624/2020|EPI ISL 560387|B.1.1|Botswana|2020-04-05	Africa|hCoV-19/Gambia/GC19-3629/2020|EPI ISL 561199|B.1.5.12|Gambia|2020-07-27	0.0003488428	Africa
Africa|hCoV-19/Botswana/BOT4161/2020|EPI ISL 560388|B.1.1.220|Botswana|2020-04-16	Africa|hCoV-19/Gambia/GC19-3629/2020|EPI ISL 561199|B.1.5.12|Gambia|2020-07-27	0.0004839809	Africa
Africa|hCoV-19/DRC/04186/2020|EPI ISL 471411|A|Democratic Republic of the Congo|2020-04-25	Africa|hCoV-19/Gambia/GC19-3629/2020|EPI ISL 561199|B.1.5.12|Gambia|2020-07-27	0.0006051275	Africa
Africa|hCoV-19/DRC/04188/2020|EPI ISL 471413|A|Democratic Republic of the Congo|2020-04-25	Africa|hCoV-19/Gambia/GC19-3629/2020|EPI ISL 561199|B.1.5.12|Gambia|2020-07-27	0.0006934220	Africa
Africa|hCoV-19/DRC/10041/2020|EPI ISL 527543|B.1.1.275|Democratic Republic of the Congo|2020-05-22	Africa|hCoV-19/Gambia/GC19-3629/2020|EPI ISL 561199|B.1.5.12|Gambia|2020-07-27	0.0004775813	Africa
Africa|hCoV-19/DRC/10057/2020|EPI ISL 527538|B.1.1.275|Democratic Republic of the Congo|2020-05-22	Africa|hCoV-19/Gambia/GC19-3629/2020|EPI ISL 561199|B.1.5.12|Gambia|2020-07-27	0.0005989615	Africa
Africa|hCoV-19/DRC/10061/2020|EPI ISL 527521|B.1.1.275|Democratic Republic of the Congo|2020-05-22	Africa|hCoV-19/Gambia/GC19-3629/2020|EPI ISL 561199|B.1.5.12|Gambia|2020-07-27	0.0004517436	Africa
Africa|hCoV-19/DRC/10070/2020|EPI ISL 527544|B.1.178|Democratic Republic of the Congo|2020-05-22	Africa|hCoV-19/Gambia/GC19-3629/2020|EPI ISL 561199|B.1.5.12|Gambia|2020-07-27	0.0005109083	Africa
Africa|hCoV-19/DRC/10120/2020|EPI ISL 513624|B.1.1.275|Democratic Republic of the Congo|2020-05-22	Africa|hCoV-19/Gambia/GC19-3629/2020|EPI ISL 561199|B.1.5.12|Gambia|2020-07-27	0.0005242208	Africa
Africa|hCoV-19/DRC/10127/2020|EPI ISL 513625|B.1.1.275|Democratic Republic of the Congo|2020-05-22	Africa|hCoV-19/Gambia/GC19-3629/2020|EPI ISL 561199|B.1.5.12|Gambia|2020-07-27	0.0005174229	Africa
Africa|hCoV-19/DRC/10242/2020|EPI ISL 513626|B.1.84|Democratic Republic of the Congo|2020-05-22	Africa|hCoV-19/Gambia/GC19-3629/2020|EPI ISL 561199|B.1.5.12|Gambia|2020-07-27	0.0004065244	Africa
Africa|hCoV-19/DRC/10251/2020|EPI ISL 513627|B.1.128|Democratic Republic of the Congo|2020-05-22	Africa|hCoV-19/Gambia/GC19-3629/2020|EPI ISL 561199|B.1.5.12|Gambia|2020-07-27	0.0005426465	Africa
Africa|hCoV-19/DRC/10324/2020|EPI ISL 527545|B.1.214|Democratic Republic of the Congo|2020-05-22	Africa|hCoV-19/Gambia/GC19-3629/2020|EPI ISL 561199|B.1.5.12|Gambia|2020-07-27	0.0004774235	Africa
Africa|hCoV-19/DRC/10346/2020|EPI ISL 527546|B.1.214|Democratic Republic of the Congo|2020-05-22	Africa|hCoV-19/Gambia/GC19-3629/2020|EPI ISL 561199|B.1.5.12|Gambia|2020-07-27	0.0004823903	Africa
Africa|hCoV-19/DRC/10364/2020|EPI ISL 527498|B.1|Democratic Republic of the Congo|2020-05-22	Africa|hCoV-19/Gambia/GC19-3629/2020|EPI ISL 561199|B.1.5.12|Gambia|2020-07-27	0.0003773684	Africa
Africa|hCoV-19/DRC/10371/2020|EPI ISL 527489|B.1.178|Democratic Republic of the Congo|2020-05-22	Africa|hCoV-19/Gambia/GC19-3629/2020|EPI ISL 561199|B.1.5.12|Gambia|2020-07-27	0.0005117850	Africa
Africa|hCoV-19/DRC/10373/2020|EPI ISL 527495|B.1.159|Democratic Republic of the Congo|2020-05-22	Africa|hCoV-19/Gambia/GC19-3629/2020|EPI ISL 561199|B.1.5.12|Gambia|2020-07-27	0.0004782975	Africa
Africa|hCoV-19/DRC/10374/2020|EPI ISL 527539|B.1.84|Democratic Republic of the Congo|2020-05-22	Africa|hCoV-19/Gambia/GC19-3629/2020|EPI ISL 561199|B.1.5.12|Gambia|2020-07-27	0.0006658062	Africa
Africa|hCoV-19/DRC/10375/2020|EPI ISL 527499|B.1.84|Democratic Republic of the Congo|2020-05-22	Africa|hCoV-19/Gambia/GC19-3629/2020|EPI ISL 561199|B.1.5.12|Gambia|2020-07-27	0.0005475607	Africa
Africa|hCoV-19/DRC/10399/2020|EPI ISL 527491|B.1.214|Democratic Republic of the Congo|2020-05-22	Africa|hCoV-19/Gambia/GC19-3629/2020|EPI ISL 561199|B.1.5.12|Gambia|2020-07-27	0.0004777672	Africa
Africa|hCoV-19/DRC/10502/2020|EPI ISL 527547|B.1.5|Democratic Republic of the Congo|2020-05-20	Africa|hCoV-19/Gambia/GC19-3629/2020|EPI ISL 561199|B.1.5.12|Gambia|2020-07-27	0.0003066506	Africa
Africa|hCoV-19/DRC/10506/2020|EPI ISL 527524|B.1.5|Democratic Republic of the Congo|2020-05-18	Africa|hCoV-19/Gambia/GC19-3629/2020|EPI ISL 561199|B.1.5.12|Gambia|2020-07-27	0.0003140866	Africa
Africa|hCoV-19/DRC/10507/2020|EPI ISL 527492|B.1.5|Democratic Republic of the Congo|2020-05-18	Africa|hCoV-19/Gambia/GC19-3629/2020|EPI ISL 561199|B.1.5.12|Gambia|2020-07-27	0.0003413843	Africa
Africa|hCoV-19/DRC/10508/2020|EPI ISL 527494|B.1.5|Democratic Republic of the Congo|2020-05-20	Africa|hCoV-19/Gambia/GC19-3629/2020|EPI ISL 561199|B.1.5.12|Gambia|2020-07-27	0.0003395534	Africa
Africa|hCoV-19/DRC/10532/2020|EPI ISL 527532|B.1.5|Democratic Republic of the Congo|2020-05-20	Africa|hCoV-19/Gambia/GC19-3629/2020|EPI ISL 561199|B.1.5.12|Gambia|2020-07-27	0.0003143716	Africa
Africa|hCoV-19/DRC/10533/2020|EPI ISL 527548|B.1.5|Democratic Republic of the Congo|2020-05-20	Africa|hCoV-19/Gambia/GC19-3629/2020|EPI ISL 561199|B.1.5.12|Gambia|2020-07-27	0.0003408341	Africa
Africa|hCoV-19/DRC/10621/2020|EPI ISL 527526|B.1.214|Democratic Republic of the Congo|2020-05-23	Africa|hCoV-19/Gambia/GC19-3629/2020|EPI ISL 561199|B.1.5.12|Gambia|2020-07-27	0.0004531607	Africa
Africa|hCoV-19/DRC/10640/2020|EPI ISL 527541|B.1|Democratic Republic of the Congo|2020-05-22	Africa|hCoV-19/Gambia/GC19-3629/2020|EPI ISL 561199|B.1.5.12|Gambia|2020-07-27	0.0006349591	Africa
Africa|hCoV-19/DRC/10644/2020|EPI ISL 527549|B.1|Democratic Republic of the Congo|2020-05-22	Africa|hCoV-19/Gambia/GC19-3629/2020|EPI ISL 561199|B.1.5.12|Gambia|2020-07-27	0.0006135577	Africa
Africa|hCoV-19/DRC/10728/2020|EPI ISL 513628|B.1.5|Democratic Republic of the Congo|2020-05-23	Africa|hCoV-19/Gambia/GC19-3629/2020|EPI ISL 561199|B.1.5.12|Gambia|2020-07-27	0.0003501656	Africa
Africa|hCoV-19/DRC/10731/2020|EPI ISL 513629|B.1.1.1|Democratic Republic of the Congo|2020-05-23	Africa|hCoV-19/Gambia/GC19-3629/2020|EPI ISL 561199|B.1.5.12|Gambia|2020-07-27	0.0005997878	Africa
Africa|hCoV-19/DRC/10733/2020|EPI ISL 513630|B.1|Democratic Republic of the Congo|2020-05-23	Africa|hCoV-19/Gambia/GC19-3629/2020|EPI ISL 561199|B.1.5.12|Gambia|2020-07-27	0.0004729883	Africa
Africa|hCoV-19/DRC/108/2020|EPI ISL 417948|B.1.128|Democratic Republic of the Congo|2020-03-19	Africa|hCoV-19/Gambia/GC19-3629/2020|EPI ISL 561199|B.1.5.12|Gambia|2020-07-27	0.0004375118	Africa
Africa|hCoV-19/DRC/10885/2020|EPI ISL 513631|B.1.84|Democratic Republic of the Congo|2020-05-23	Africa|hCoV-19/Gambia/GC19-3629/2020|EPI ISL 561199|B.1.5.12|Gambia|2020-07-27	0.0004763953	Africa
Africa|hCoV-19/DRC/10902/2020|EPI ISL 527490|B.1.178|Democratic Republic of the Congo|2020-05-23	Africa|hCoV-19/Gambia/GC19-3629/2020|EPI ISL 561199|B.1.5.12|Gambia|2020-07-27	0.0004432070	Africa
Africa|hCoV-19/DRC/10913/2020|EPI ISL 527507|B.1.84|Democratic Republic of the Congo|2020-05-24	Africa|hCoV-19/Gambia/GC19-3629/2020|EPI ISL 561199|B.1.5.12|Gambia|2020-07-27	0.0005509332	Africa
Africa|hCoV-19/DRC/11005/2020|EPI ISL 527550|B.1.159|Democratic Republic of the Congo|2020-05-24	Africa|hCoV-19/Gambia/GC19-3629/2020|EPI ISL 561199|B.1.5.12|Gambia|2020-07-27	0.0005796118	Africa
Africa|hCoV-19/DRC/11008/2020|EPI ISL 527503|B.1.159|Democratic Republic of the Congo|2020-05-24	Africa|hCoV-19/Gambia/GC19-3629/2020|EPI ISL 561199|B.1.5.12|Gambia|2020-07-27	0.0005159739	Africa
Africa|hCoV-19/DRC/11022/2020|EPI ISL 527551|B.1.214|Democratic Republic of the Congo|2020-05-24	Africa|hCoV-19/Gambia/GC19-3629/2020|EPI ISL 561199|B.1.5.12|Gambia|2020-07-27	0.0005457047	Africa
Africa|hCoV-19/DRC/11024/2020|EPI ISL 527552|B.1.149|Democratic Republic of the Congo|2020-05-24	Africa|hCoV-19/Gambia/GC19-3629/2020|EPI ISL 561199|B.1.5.12|Gambia|2020-07-27	0.0005850988	Africa
Africa|hCoV-19/DRC/11026/2020|EPI ISL 527553|B.1.149|Democratic Republic of the Congo|2020-05-24	Africa|hCoV-19/Gambia/GC19-3629/2020|EPI ISL 561199|B.1.5.12|Gambia|2020-07-27	0.0004431766	Africa
Africa|hCoV-19/DRC/11031/2020|EPI ISL 527554|B.1.214|Democratic Republic of the Congo|2020-05-24	Africa|hCoV-19/Gambia/GC19-3629/2020|EPI ISL 561199|B.1.5.12|Gambia|2020-07-27	0.0004776304	Africa
Africa|hCoV-19/DRC/11041/2020|EPI ISL 527555|B.1|Democratic Republic of the Congo|2020-05-24	Africa|hCoV-19/Gambia/GC19-3629/2020|EPI ISL 561199|B.1.5.12|Gambia|2020-07-27	0.0004433688	Africa
Africa|hCoV-19/DRC/11057/2020|EPI ISL 527528|B.1.5|Democratic Republic of the Congo|2020-05-24	Africa|hCoV-19/Gambia/GC19-3629/2020|EPI ISL 561199|B.1.5.12|Gambia|2020-07-27	0.0003837661	Africa
Africa|hCoV-19/DRC/11078/2020|EPI ISL 527514|B.1|Democratic Republic of the Congo|2020-05-24	Africa|hCoV-19/Gambia/GC19-3629/2020|EPI ISL 561199|B.1.5.12|Gambia|2020-07-27	0.0004834897	Africa
Africa|hCoV-19/DRC/11079/2020|EPI ISL 527500|B.1.214|Democratic Republic of the Congo|2020-05-24	Africa|hCoV-19/Gambia/GC19-3629/2020|EPI ISL 561199|B.1.5.12|Gambia|2020-07-27	0.0004114534	Africa
Africa|hCoV-19/DRC/11093/2020|EPI ISL 527527|B.1.5|Democratic Republic of the Congo|2020-05-24	Africa|hCoV-19/Gambia/GC19-3629/2020|EPI ISL 561199|B.1.5.12|Gambia|2020-07-27	0.0004548440	Africa
Africa|hCoV-19/DRC/11096/2020|EPI ISL 527522|B.1|Democratic Republic of the Congo|2020-05-24	Africa|hCoV-19/Gambia/GC19-3629/2020|EPI ISL 561199|B.1.5.12|Gambia|2020-07-27	0.0004519100	Africa
Africa|hCoV-19/DRC/11114/2020|EPI ISL 527534|B.1.214|Democratic Republic of the Congo|2020-05-25	Africa|hCoV-19/Gambia/GC19-3629/2020|EPI ISL 561199|B.1.5.12|Gambia|2020-07-27	0.0005244221	Africa
Africa|hCoV-19/DRC/11123/2020|EPI ISL 527496|B.1.84|Democratic Republic of the Congo|2020-05-24	Africa|hCoV-19/Gambia/GC19-3629/2020|EPI ISL 561199|B.1.5.12|Gambia|2020-07-27	0.0004441511	Africa
Africa|hCoV-19/DRC/11134/2020|EPI ISL 527518|B.1.5|Democratic Republic of the Congo|2020-05-24	Africa|hCoV-19/Gambia/GC19-3629/2020|EPI ISL 561199|B.1.5.12|Gambia|2020-07-27	0.0003465776	Africa
Africa|hCoV-19/DRC/11143/2020|EPI ISL 527556|B.1|Democratic Republic of the Congo|2020-05-24	Africa|hCoV-19/Gambia/GC19-3629/2020|EPI ISL 561199|B.1.5.12|Gambia|2020-07-27	0.0005796826	Africa
Africa|hCoV-19/DRC/11145/2020|EPI ISL 527501|B.1.214|Democratic Republic of the Congo|2020-05-24	Africa|hCoV-19/Gambia/GC19-3629/2020|EPI ISL 561199|B.1.5.12|Gambia|2020-07-27	0.0005490374	Africa
Africa|hCoV-19/DRC/11148/2020|EPI ISL 527525|B.1.178|Democratic Republic of the Congo|2020-05-24	Africa|hCoV-19/Gambia/GC19-3629/2020|EPI ISL 561199|B.1.5.12|Gambia|2020-07-27	0.0005249047	Africa
Africa|hCoV-19/DRC/11157/2020|EPI ISL 527530|B.1|Democratic Republic of the Congo|2020-05-25	Africa|hCoV-19/Gambia/GC19-3629/2020|EPI ISL 561199|B.1.5.12|Gambia|2020-07-27	0.0005217756	Africa
Africa|hCoV-19/DRC/11187/2020|EPI ISL 527523|B.1.1.275|Democratic Republic of the Congo|2020-05-23	Africa|hCoV-19/Gambia/GC19-3629/2020|EPI ISL 561199|B.1.5.12|Gambia|2020-07-27	0.0005570723	Africa
Africa|hCoV-19/DRC/11191/2020|EPI ISL 527506|B.1.1.275|Democratic Republic of the Congo|2020-05-23	Africa|hCoV-19/Gambia/GC19-3629/2020|EPI ISL 561199|B.1.5.12|Gambia|2020-07-27	0.0004466078	Africa
Africa|hCoV-19/DRC/11252/2020|EPI ISL 527557|B.1.1.275|Democratic Republic of the Congo|2020-05-21	Africa|hCoV-19/Gambia/GC19-3629/2020|EPI ISL 561199|B.1.5.12|Gambia|2020-07-27	0.0006135541	Africa
Africa|hCoV-19/DRC/11260/2020|EPI ISL 527558|B.1.1.275|Democratic Republic of the Congo|2020-05-23	Africa|hCoV-19/Gambia/GC19-3629/2020|EPI ISL 561199|B.1.5.12|Gambia|2020-07-27	0.0004773650	Africa
Africa|hCoV-19/DRC/1131/2020|EPI ISL 429255|B.1.5|Democratic Republic of the Congo|2020-04-05	Africa|hCoV-19/Gambia/GC19-3629/2020|EPI ISL 561199|B.1.5.12|Gambia|2020-07-27	0.0003390125	Africa
Africa|hCoV-19/DRC/11310/2020|EPI ISL 527529|B.1.149|Democratic Republic of the Congo|2020-05-25	Africa|hCoV-19/Gambia/GC19-3629/2020|EPI ISL 561199|B.1.5.12|Gambia|2020-07-27	0.0004540832	Africa
Africa|hCoV-19/DRC/11318/2020|EPI ISL 527559|B.1.149|Democratic Republic of the Congo|2020-05-25	Africa|hCoV-19/Gambia/GC19-3629/2020|EPI ISL 561199|B.1.5.12|Gambia|2020-07-27	0.0004407833	Africa
Africa|hCoV-19/DRC/11326/2020|EPI ISL 527508|B.1|Democratic Republic of the Congo|2020-05-25	Africa|hCoV-19/Gambia/GC19-3629/2020|EPI ISL 561199|B.1.5.12|Gambia|2020-07-27	0.0004476163	Africa
Africa|hCoV-19/DRC/11334/2020|EPI ISL 527504|B.1.178|Democratic Republic of the Congo|2020-05-25	Africa|hCoV-19/Gambia/GC19-3629/2020|EPI ISL 561199|B.1.5.12|Gambia|2020-07-27	0.0004469792	Africa
Africa|hCoV-19/DRC/11337/2020|EPI ISL 527510|B.1.84|Democratic Republic of the Congo|2020-05-25	Africa|hCoV-19/Gambia/GC19-3629/2020|EPI ISL 561199|B.1.5.12|Gambia|2020-07-27	0.0005172264	Africa
Africa|hCoV-19/DRC/11341/2020|EPI ISL 527509|B.1.1.275|Democratic Republic of the Congo|2020-05-25	Africa|hCoV-19/Gambia/GC19-3629/2020|EPI ISL 561199|B.1.5.12|Gambia|2020-07-27	0.0005513015	Africa
Africa|hCoV-19/DRC/11348/2020|EPI ISL 527560|B.1.149|Democratic Republic of the Congo|2020-05-25	Africa|hCoV-19/Gambia/GC19-3629/2020|EPI ISL 561199|B.1.5.12|Gambia|2020-07-27	0.0004411723	Africa
Africa|hCoV-19/DRC/11369/2020|EPI ISL 527537|B.1.214|Democratic Republic of the Congo|2020-05-25	Africa|hCoV-19/Gambia/GC19-3629/2020|EPI ISL 561199|B.1.5.12|Gambia|2020-07-27	0.0004911548	Africa
Africa|hCoV-19/DRC/11376/2020|EPI ISL 527513|B.1.214|Democratic Republic of the Congo|2020-05-25	Africa|hCoV-19/Gambia/GC19-3629/2020|EPI ISL 561199|B.1.5.12|Gambia|2020-07-27	0.0005176902	Africa
Africa|hCoV-19/DRC/11411/2020|EPI ISL 527561|B.1.5|Democratic Republic of the Congo|2020-05-25	Africa|hCoV-19/Gambia/GC19-3629/2020|EPI ISL 561199|B.1.5.12|Gambia|2020-07-27	0.0004089342	Africa
Africa|hCoV-19/DRC/11450/2020|EPI ISL 527516|B.1.5|Democratic Republic of the Congo|2020-05-25	Africa|hCoV-19/Gambia/GC19-3629/2020|EPI ISL 561199|B.1.5.12|Gambia|2020-07-27	0.0003500583	Africa
Africa|hCoV-19/DRC/11458/2020|EPI ISL 527497|B.1.5|Democratic Republic of the Congo|2020-05-25	Africa|hCoV-19/Gambia/GC19-3629/2020|EPI ISL 561199|B.1.5.12|Gambia|2020-07-27	0.0004818798	Africa
Africa|hCoV-19/DRC/11460/2020|EPI ISL 527562|B.1.214|Democratic Republic of the Congo|2020-05-25	Africa|hCoV-19/Gambia/GC19-3629/2020|EPI ISL 561199|B.1.5.12|Gambia|2020-07-27	0.0006202951	Africa
Africa|hCoV-19/DRC/11472/2020|EPI ISL 527502|B.1.214|Democratic Republic of the Congo|2020-05-25	Africa|hCoV-19/Gambia/GC19-3629/2020|EPI ISL 561199|B.1.5.12|Gambia|2020-07-27	0.0005484481	Africa
Africa|hCoV-19/DRC/11477/2020|EPI ISL 527563|B.1.84|Democratic Republic of the Congo|2020-05-25	Africa|hCoV-19/Gambia/GC19-3629/2020|EPI ISL 561199|B.1.5.12|Gambia|2020-07-27	0.0003744878	Africa
Africa|hCoV-19/DRC/11486/2020|EPI ISL 527564|B.1.214|Democratic Republic of the Congo|2020-05-25	Africa|hCoV-19/Gambia/GC19-3629/2020|EPI ISL 561199|B.1.5.12|Gambia|2020-07-27	0.0005455638	Africa
Africa|hCoV-19/DRC/11487/2020|EPI ISL 527505|B.1|Democratic Republic of the Congo|2020-05-25	Africa|hCoV-19/Gambia/GC19-3629/2020|EPI ISL 561199|B.1.5.12|Gambia|2020-07-27	0.0004823121	Africa
Africa|hCoV-19/DRC/11507/2020|EPI ISL 527512|B.1|Democratic Republic of the Congo|2020-05-25	Africa|hCoV-19/Gambia/GC19-3629/2020|EPI ISL 561199|B.1.5.12|Gambia|2020-07-27	0.0005165599	Africa
Africa|hCoV-19/DRC/1151/2020|EPI ISL 447596|B.38|Democratic Republic of the Congo|2020-04-05	Africa|hCoV-19/Gambia/GC19-3629/2020|EPI ISL 561199|B.1.5.12|Gambia|2020-07-27	0.0006796237	Africa
Africa|hCoV-19/DRC/11511/2020|EPI ISL 527511|B.1.214|Democratic Republic of the Congo|2020-05-25	Africa|hCoV-19/Gambia/GC19-3629/2020|EPI ISL 561199|B.1.5.12|Gambia|2020-07-27	0.0005518204	Africa
Africa|hCoV-19/DRC/11572/2020|EPI ISL 527565|B.1.214|Democratic Republic of the Congo|2020-05-25	Africa|hCoV-19/Gambia/GC19-3629/2020|EPI ISL 561199|B.1.5.12|Gambia|2020-07-27	0.0004427150	Africa
Africa|hCoV-19/DRC/11576/2020|EPI ISL 527517|B.1|Democratic Republic of the Congo|2020-05-25	Africa|hCoV-19/Gambia/GC19-3629/2020|EPI ISL 561199|B.1.5.12|Gambia|2020-07-27	0.0004508755	Africa
Africa|hCoV-19/DRC/11583/2020|EPI ISL 527542|B.1|Democratic Republic of the Congo|2020-05-25	Africa|hCoV-19/Gambia/GC19-3629/2020|EPI ISL 561199|B.1.5.12|Gambia|2020-07-27	0.0004948399	Africa
Africa|hCoV-19/DRC/11616/2020|EPI ISL 527519|B.1|Democratic Republic of the Congo|2020-05-25	Africa|hCoV-19/Gambia/GC19-3629/2020|EPI ISL 561199|B.1.5.12|Gambia|2020-07-27	0.0004500955	Africa
Africa|hCoV-19/DRC/11623/2020|EPI ISL 527566|B.1.5|Democratic Republic of the Congo|2020-05-25	Africa|hCoV-19/Gambia/GC19-3629/2020|EPI ISL 561199|B.1.5.12|Gambia|2020-07-27	0.0004433666	Africa
Africa|hCoV-19/DRC/11624/2020|EPI ISL 527567|B.1.149|Democratic Republic of the Congo|2020-05-25	Africa|hCoV-19/Gambia/GC19-3629/2020|EPI ISL 561199|B.1.5.12|Gambia|2020-07-27	0.0004431527	Africa
Africa|hCoV-19/DRC/11631/2020|EPI ISL 527568|B.1.149|Democratic Republic of the Congo|2020-05-25	Africa|hCoV-19/Gambia/GC19-3629/2020|EPI ISL 561199|B.1.5.12|Gambia|2020-07-27	0.0004436063	Africa
Africa|hCoV-19/DRC/11632/2020|EPI ISL 527493|B.1|Democratic Republic of the Congo|2020-05-25	Africa|hCoV-19/Gambia/GC19-3629/2020|EPI ISL 561199|B.1.5.12|Gambia|2020-07-27	0.0004781409	Africa
Africa|hCoV-19/DRC/11635/2020|EPI ISL 527540|B.1.214|Democratic Republic of the Congo|2020-05-25	Africa|hCoV-19/Gambia/GC19-3629/2020|EPI ISL 561199|B.1.5.12|Gambia|2020-07-27	0.0004924054	Africa
Africa|hCoV-19/DRC/11640/2020|EPI ISL 527535|B.1.178|Democratic Republic of the Congo|2020-05-25	Africa|hCoV-19/Gambia/GC19-3629/2020|EPI ISL 561199|B.1.5.12|Gambia|2020-07-27	0.0005579942	Africa
Africa|hCoV-19/DRC/11643/2020|EPI ISL 527520|B.1.5|Democratic Republic of the Congo|2020-05-25	Africa|hCoV-19/Gambia/GC19-3629/2020|EPI ISL 561199|B.1.5.12|Gambia|2020-07-27	0.0004511526	Africa
Africa|hCoV-19/DRC/11648/2020|EPI ISL 527569|B.1.6|Democratic Republic of the Congo|2020-05-25	Africa|hCoV-19/Gambia/GC19-3629/2020|EPI ISL 561199|B.1.5.12|Gambia|2020-07-27	0.0004754362	Africa
Africa|hCoV-19/DRC/11652/2020|EPI ISL 527570|B.1.149|Democratic Republic of the Congo|2020-05-25	Africa|hCoV-19/Gambia/GC19-3629/2020|EPI ISL 561199|B.1.5.12|Gambia|2020-07-27	0.0004430303	Africa
Africa|hCoV-19/DRC/11653/2020|EPI ISL 527533|B.1.84|Democratic Republic of the Congo|2020-05-25	Africa|hCoV-19/Gambia/GC19-3629/2020|EPI ISL 561199|B.1.5.12|Gambia|2020-07-27	0.0004190426	Africa
Africa|hCoV-19/DRC/11676/2020|EPI ISL 527531|B.1|Democratic Republic of the Congo|2020-05-26	Africa|hCoV-19/Gambia/GC19-3629/2020|EPI ISL 561199|B.1.5.12|Gambia|2020-07-27	0.0006314472	Africa
Africa|hCoV-19/DRC/11677/2020|EPI ISL 527515|B.1.214|Democratic Republic of the Congo|2020-05-26	Africa|hCoV-19/Gambia/GC19-3629/2020|EPI ISL 561199|B.1.5.12|Gambia|2020-07-27	0.0005543069	Africa
Africa|hCoV-19/DRC/11732/2020|EPI ISL 527536|B.1.214|Democratic Republic of the Congo|2020-05-26	Africa|hCoV-19/Gambia/GC19-3629/2020|EPI ISL 561199|B.1.5.12|Gambia|2020-07-27	0.0004189213	Africa
Africa|hCoV-19/DRC/11733/2020|EPI ISL 527571|B.1.149|Democratic Republic of the Congo|2020-05-26	Africa|hCoV-19/Gambia/GC19-3629/2020|EPI ISL 561199|B.1.5.12|Gambia|2020-07-27	0.0004407580	Africa
Africa|hCoV-19/DRC/11806/2020|EPI ISL 527572|B.1.214|Democratic Republic of the Congo|2020-05-26	Africa|hCoV-19/Gambia/GC19-3629/2020|EPI ISL 561199|B.1.5.12|Gambia|2020-07-27	0.0005453035	Africa
Africa|hCoV-19/DRC/1234/2020|EPI ISL 429258|B.1.5|Democratic Republic of the Congo|2020-04-06	Africa|hCoV-19/Gambia/GC19-3629/2020|EPI ISL 561199|B.1.5.12|Gambia|2020-07-27	0.0003570570	Africa
Africa|hCoV-19/DRC/1249/2020|EPI ISL 429259|B.1.5|Democratic Republic of the Congo|2020-04-06	Africa|hCoV-19/Gambia/GC19-3629/2020|EPI ISL 561199|B.1.5.12|Gambia|2020-07-27	0.0003404896	Africa
Africa|hCoV-19/DRC/1319/2020|EPI ISL 431011|B.1.128|Democratic Republic of the Congo|2020-04-07	Africa|hCoV-19/Gambia/GC19-3629/2020|EPI ISL 561199|B.1.5.12|Gambia|2020-07-27	0.0004421775	Africa
Africa|hCoV-19/DRC/1324/2020|EPI ISL 435033|B.1.128|Democratic Republic of the Congo|2020-04-07	Africa|hCoV-19/Gambia/GC19-3629/2020|EPI ISL 561199|B.1.5.12|Gambia|2020-07-27	0.0004391904	Africa
Africa|hCoV-19/DRC/1326/2020|EPI ISL 435116|B.1|Democratic Republic of the Congo|2020-04-07	Africa|hCoV-19/Gambia/GC19-3629/2020|EPI ISL 561199|B.1.5.12|Gambia|2020-07-27	0.0004153345	Africa
Africa|hCoV-19/DRC/1375/2020|EPI ISL 435117|B.1.1.1|Democratic Republic of the Congo|2020-04-07	Africa|hCoV-19/Gambia/GC19-3629/2020|EPI ISL 561199|B.1.5.12|Gambia|2020-07-27	0.0005866472	Africa
Africa|hCoV-19/DRC/1376/2020|EPI ISL 431012|B.1.1.1|Democratic Republic of the Congo|2020-04-07	Africa|hCoV-19/Gambia/GC19-3629/2020|EPI ISL 561199|B.1.5.12|Gambia|2020-07-27	0.0005474111	Africa
Africa|hCoV-19/DRC/1377/2020|EPI ISL 434678|B.1.1.1|Democratic Republic of the Congo|2020-04-07	Africa|hCoV-19/Gambia/GC19-3629/2020|EPI ISL 561199|B.1.5.12|Gambia|2020-07-27	0.0005088999	Africa
Africa|hCoV-19/DRC/1378/2020|EPI ISL 435118|B.1.1.1|Democratic Republic of the Congo|2020-04-07	Africa|hCoV-19/Gambia/GC19-3629/2020|EPI ISL 561199|B.1.5.12|Gambia|2020-07-27	0.0005457573	Africa
Africa|hCoV-19/DRC/1382/2020|EPI ISL 435113|B.1.1.1|Democratic Republic of the Congo|2020-04-07	Africa|hCoV-19/Gambia/GC19-3629/2020|EPI ISL 561199|B.1.5.12|Gambia|2020-07-27	0.0005562012	Africa
Africa|hCoV-19/DRC/1397/2020|EPI ISL 434679|B.1.1.1|Democratic Republic of the Congo|2020-04-07	Africa|hCoV-19/Gambia/GC19-3629/2020|EPI ISL 561199|B.1.5.12|Gambia|2020-07-27	0.0005462713	Africa
Africa|hCoV-19/DRC/1398/2020|EPI ISL 435114|B.1.1.1|Democratic Republic of the Congo|2020-04-07	Africa|hCoV-19/Gambia/GC19-3629/2020|EPI ISL 561199|B.1.5.12|Gambia|2020-07-27	0.0005057775	Africa
Africa|hCoV-19/DRC/1422/2020|EPI ISL 434680|B.1.149|Democratic Republic of the Congo|2020-04-08	Africa|hCoV-19/Gambia/GC19-3629/2020|EPI ISL 561199|B.1.5.12|Gambia|2020-07-27	0.0004480881	Africa
Africa|hCoV-19/DRC/1423/2020|EPI ISL 434710|B.1.149|Democratic Republic of the Congo|2020-04-08	Africa|hCoV-19/Gambia/GC19-3629/2020|EPI ISL 561199|B.1.5.12|Gambia|2020-07-27	0.0004044909	Africa
Africa|hCoV-19/DRC/1486/2020|EPI ISL 434711|B.1|Democratic Republic of the Congo|2020-04-08	Africa|hCoV-19/Gambia/GC19-3629/2020|EPI ISL 561199|B.1.5.12|Gambia|2020-07-27	0.0003841854	Africa
Africa|hCoV-19/DRC/1516/2020|EPI ISL 435032|B.1.5|Democratic Republic of the Congo|2020-04-09	Africa|hCoV-19/Gambia/GC19-3629/2020|EPI ISL 561199|B.1.5.12|Gambia|2020-07-27	0.0003360961	Africa
Africa|hCoV-19/DRC/1565/2020|EPI ISL 434681|B.1|Democratic Republic of the Congo|2020-04-09	Africa|hCoV-19/Gambia/GC19-3629/2020|EPI ISL 561199|B.1.5.12|Gambia|2020-07-27	0.0003772470	Africa
Africa|hCoV-19/DRC/158/2020|EPI ISL 417950|B.40|Democratic Republic of the Congo|2020-03-20	Africa|hCoV-19/Gambia/GC19-3629/2020|EPI ISL 561199|B.1.5.12|Gambia|2020-07-27	0.0006724474	Africa
Africa|hCoV-19/DRC/1715/2020|EPI ISL 435156|B.1.84|Democratic Republic of the Congo|2020-04-10	Africa|hCoV-19/Gambia/GC19-3629/2020|EPI ISL 561199|B.1.5.12|Gambia|2020-07-27	0.0004076205	Africa
Africa|hCoV-19/DRC/1767/2020|EPI ISL 435157|B.1.5|Democratic Republic of the Congo|2020-04-10	Africa|hCoV-19/Gambia/GC19-3629/2020|EPI ISL 561199|B.1.5.12|Gambia|2020-07-27	0.0003504230	Africa
Africa|hCoV-19/DRC/1779/2020|EPI ISL 435158|C.14|Democratic Republic of the Congo|2020-04-10	Africa|hCoV-19/Gambia/GC19-3629/2020|EPI ISL 561199|B.1.5.12|Gambia|2020-07-27	0.0006267388	Africa
Africa|hCoV-19/DRC/191/2020|EPI ISL 417955|B.1.128|Democratic Republic of the Congo|2020-03-21	Africa|hCoV-19/Gambia/GC19-3629/2020|EPI ISL 561199|B.1.5.12|Gambia|2020-07-27	0.0004376147	Africa
Africa|hCoV-19/DRC/1952/2020|EPI ISL 435159|B.1.5|Democratic Republic of the Congo|2020-04-11	Africa|hCoV-19/Gambia/GC19-3629/2020|EPI ISL 561199|B.1.5.12|Gambia|2020-07-27	0.0003464094	Africa
Africa|hCoV-19/DRC/1982/2020|EPI ISL 435160|B.1|Democratic Republic of the Congo|2020-04-12	Africa|hCoV-19/Gambia/GC19-3629/2020|EPI ISL 561199|B.1.5.12|Gambia|2020-07-27	0.0003795858	Africa
Africa|hCoV-19/DRC/2047/2020|EPI ISL 435161|B.1.1.1|Democratic Republic of the Congo|2020-04-12	Africa|hCoV-19/Gambia/GC19-3629/2020|EPI ISL 561199|B.1.5.12|Gambia|2020-07-27	0.0005141141	Africa
Africa|hCoV-19/DRC/2063/2020|EPI ISL 435162|B.1|Democratic Republic of the Congo|2020-04-12	Africa|hCoV-19/Gambia/GC19-3629/2020|EPI ISL 561199|B.1.5.12|Gambia|2020-07-27	0.0003452937	Africa
Africa|hCoV-19/DRC/2120/2020|EPI ISL 435163|B.1.149|Democratic Republic of the Congo|2020-04-12	Africa|hCoV-19/Gambia/GC19-3629/2020|EPI ISL 561199|B.1.5.12|Gambia|2020-07-27	0.0004073740	Africa
Africa|hCoV-19/DRC/2121/2020|EPI ISL 435164|B.1.149|Democratic Republic of the Congo|2020-04-12	Africa|hCoV-19/Gambia/GC19-3629/2020|EPI ISL 561199|B.1.5.12|Gambia|2020-07-27	0.0004135215	Africa
Africa|hCoV-19/DRC/2122/2020|EPI ISL 435165|B.1.149|Democratic Republic of the Congo|2020-04-13	Africa|hCoV-19/Gambia/GC19-3629/2020|EPI ISL 561199|B.1.5.12|Gambia|2020-07-27	0.0004910052	Africa
Africa|hCoV-19/DRC/2125/2020|EPI ISL 435166|B.1.149|Democratic Republic of the Congo|2020-04-13	Africa|hCoV-19/Gambia/GC19-3629/2020|EPI ISL 561199|B.1.5.12|Gambia|2020-07-27	0.0004149369	Africa
Africa|hCoV-19/DRC/2128/2020|EPI ISL 435167|B.1|Democratic Republic of the Congo|2020-04-13	Africa|hCoV-19/Gambia/GC19-3629/2020|EPI ISL 561199|B.1.5.12|Gambia|2020-07-27	0.0003526096	Africa
Africa|hCoV-19/DRC/2133/2020|EPI ISL 435168|B.1.128|Democratic Republic of the Congo|2020-04-13	Africa|hCoV-19/Gambia/GC19-3629/2020|EPI ISL 561199|B.1.5.12|Gambia|2020-07-27	0.0004547296	Africa
Africa|hCoV-19/DRC/214/2020|EPI ISL 420030|B.1.6|Democratic Republic of the Congo|2020-03-21	Africa|hCoV-19/Gambia/GC19-3629/2020|EPI ISL 561199|B.1.5.12|Gambia|2020-07-27	0.0003373054	Africa
Africa|hCoV-19/DRC/215/2020|EPI ISL 420031|B.1.1.1|Democratic Republic of the Congo|2020-03-21	Africa|hCoV-19/Gambia/GC19-3629/2020|EPI ISL 561199|B.1.5.12|Gambia|2020-07-27	0.0005486011	Africa
Africa|hCoV-19/DRC/2169/2020|EPI ISL 436194|B.1.5|Democratic Republic of the Congo|2020-04-13	Africa|hCoV-19/Gambia/GC19-3629/2020|EPI ISL 561199|B.1.5.12|Gambia|2020-07-27	0.0003846919	Africa
Africa|hCoV-19/DRC/2299/2020|EPI ISL 436412|B.1.5|Democratic Republic of the Congo|2020-04-14	Africa|hCoV-19/Gambia/GC19-3629/2020|EPI ISL 561199|B.1.5.12|Gambia|2020-07-27	0.0004068589	Africa
Africa|hCoV-19/DRC/236/2020|EPI ISL 420032|B.1.128|Democratic Republic of the Congo|2020-03-22	Africa|hCoV-19/Gambia/GC19-3629/2020|EPI ISL 561199|B.1.5.12|Gambia|2020-07-27	0.0004381501	Africa
Africa|hCoV-19/DRC/2363/2020|EPI ISL 437194|B.1.84|Democratic Republic of the Congo|2020-04-14	Africa|hCoV-19/Gambia/GC19-3629/2020|EPI ISL 561199|B.1.5.12|Gambia|2020-07-27	0.0003729138	Africa
Africa|hCoV-19/DRC/2384/2020|EPI ISL 437196|B.1.149|Democratic Republic of the Congo|2020-04-14	Africa|hCoV-19/Gambia/GC19-3629/2020|EPI ISL 561199|B.1.5.12|Gambia|2020-07-27	0.0004143352	Africa
Africa|hCoV-19/DRC/241/2020|EPI ISL 420033|B.1.1.75|Democratic Republic of the Congo|2020-03-22	Africa|hCoV-19/Gambia/GC19-3629/2020|EPI ISL 561199|B.1.5.12|Gambia|2020-07-27	0.0004719317	Africa
Africa|hCoV-19/DRC/243/2020|EPI ISL 420034|B.1|Democratic Republic of the Congo|2020-03-22	Africa|hCoV-19/Gambia/GC19-3629/2020|EPI ISL 561199|B.1.5.12|Gambia|2020-07-27	0.0003790275	Africa
Africa|hCoV-19/DRC/248/2020|EPI ISL 420035|B.1.5|Democratic Republic of the Congo|2020-03-22	Africa|hCoV-19/Gambia/GC19-3629/2020|EPI ISL 561199|B.1.5.12|Gambia|2020-07-27	0.0003033029	Africa
Africa|hCoV-19/DRC/2496/2020|EPI ISL 437337|B.1.149|Democratic Republic of the Congo|2020-04-15	Africa|hCoV-19/Gambia/GC19-3629/2020|EPI ISL 561199|B.1.5.12|Gambia|2020-07-27	0.0004369705	Africa
Africa|hCoV-19/DRC/2529/2020|EPI ISL 437338|B.1.178|Democratic Republic of the Congo|2020-04-15	Africa|hCoV-19/Gambia/GC19-3629/2020|EPI ISL 561199|B.1.5.12|Gambia|2020-07-27	0.0004033492	Africa
Africa|hCoV-19/DRC/253/2020|EPI ISL 420838|B.1.5|Democratic Republic of the Congo|2020-03-22	Africa|hCoV-19/Gambia/GC19-3629/2020|EPI ISL 561199|B.1.5.12|Gambia|2020-07-27	0.0003044107	Africa
Africa|hCoV-19/DRC/2536/2020|EPI ISL 437339|B.1|Democratic Republic of the Congo|2020-04-15	Africa|hCoV-19/Gambia/GC19-3629/2020|EPI ISL 561199|B.1.5.12|Gambia|2020-07-27	0.0004033493	Africa
Africa|hCoV-19/DRC/254/2020|EPI ISL 420839|B.1|Democratic Republic of the Congo|2020-03-22	Africa|hCoV-19/Gambia/GC19-3629/2020|EPI ISL 561199|B.1.5.12|Gambia|2020-07-27	0.0003749841	Africa
Africa|hCoV-19/DRC/2563/2020|EPI ISL 437340|B.1.9|Democratic Republic of the Congo|2020-04-15	Africa|hCoV-19/Gambia/GC19-3629/2020|EPI ISL 561199|B.1.5.12|Gambia|2020-07-27	0.0006050970	Africa
Africa|hCoV-19/DRC/2580/2020|EPI ISL 437341|B.1.5|Democratic Republic of the Congo|2020-04-15	Africa|hCoV-19/Gambia/GC19-3629/2020|EPI ISL 561199|B.1.5.12|Gambia|2020-07-27	0.0003380008	Africa
Africa|hCoV-19/DRC/2644/2020|EPI ISL 437342|B.1.84|Democratic Republic of the Congo|2020-04-15	Africa|hCoV-19/Gambia/GC19-3629/2020|EPI ISL 561199|B.1.5.12|Gambia|2020-07-27	0.0004434244	Africa
Africa|hCoV-19/DRC/2670/2020|EPI ISL 437343|B.1.9|Democratic Republic of the Congo|2020-04-15	Africa|hCoV-19/Gambia/GC19-3629/2020|EPI ISL 561199|B.1.5.12|Gambia|2020-07-27	0.0006387688	Africa
Africa|hCoV-19/DRC/2727/2020|EPI ISL 437344|B.1|Democratic Republic of the Congo|2020-04-16	Africa|hCoV-19/Gambia/GC19-3629/2020|EPI ISL 561199|B.1.5.12|Gambia|2020-07-27	0.0003421635	Africa
Africa|hCoV-19/DRC/2728/2020|EPI ISL 437345|B.1.84|Democratic Republic of the Congo|2020-04-16	Africa|hCoV-19/Gambia/GC19-3629/2020|EPI ISL 561199|B.1.5.12|Gambia|2020-07-27	0.0003787232	Africa
Africa|hCoV-19/DRC/2813/2020|EPI ISL 437346|C.14|Democratic Republic of the Congo|2020-04-16	Africa|hCoV-19/Gambia/GC19-3629/2020|EPI ISL 561199|B.1.5.12|Gambia|2020-07-27	0.0006391646	Africa
Africa|hCoV-19/DRC/2819/2020|EPI ISL 437347|B.1|Democratic Republic of the Congo|2020-04-16	Africa|hCoV-19/Gambia/GC19-3629/2020|EPI ISL 561199|B.1.5.12|Gambia|2020-07-27	0.0004464635	Africa
Africa|hCoV-19/DRC/2827/2020|EPI ISL 437348|B.1|Democratic Republic of the Congo|2020-04-16	Africa|hCoV-19/Gambia/GC19-3629/2020|EPI ISL 561199|B.1.5.12|Gambia|2020-07-27	0.0003360814	Africa
Africa|hCoV-19/DRC/2855/2020|EPI ISL 437350|B.1|Democratic Republic of the Congo|2020-04-16	Africa|hCoV-19/Gambia/GC19-3629/2020|EPI ISL 561199|B.1.5.12|Gambia|2020-07-27	0.0003697293	Africa
Africa|hCoV-19/DRC/2864/2020|EPI ISL 437351|B.1|Democratic Republic of the Congo|2020-04-16	Africa|hCoV-19/Gambia/GC19-3629/2020|EPI ISL 561199|B.1.5.12|Gambia|2020-07-27	0.0003705100	Africa
Africa|hCoV-19/DRC/2904/2020|EPI ISL 437352|B.1|Democratic Republic of the Congo|2020-04-17	Africa|hCoV-19/Gambia/GC19-3629/2020|EPI ISL 561199|B.1.5.12|Gambia|2020-07-27	0.0003697293	Africa
Africa|hCoV-19/DRC/2938/2020|EPI ISL 437353|B.1.275|Democratic Republic of the Congo|2020-04-17	Africa|hCoV-19/Gambia/GC19-3629/2020|EPI ISL 561199|B.1.5.12|Gambia|2020-07-27	0.0005562704	Africa
Africa|hCoV-19/DRC/2939/2020|EPI ISL 437354|B.1|Democratic Republic of the Congo|2020-04-17	Africa|hCoV-19/Gambia/GC19-3629/2020|EPI ISL 561199|B.1.5.12|Gambia|2020-07-27	0.0004715613	Africa
Africa|hCoV-19/DRC/2942/2020|EPI ISL 437355|B.1|Democratic Republic of the Congo|2020-04-17	Africa|hCoV-19/Gambia/GC19-3629/2020|EPI ISL 561199|B.1.5.12|Gambia|2020-07-27	0.0004839006	Africa
Africa|hCoV-19/DRC/299/2020|EPI ISL 420840|B.4|Democratic Republic of the Congo|2020-03-20	Africa|hCoV-19/Gambia/GC19-3629/2020|EPI ISL 561199|B.1.5.12|Gambia|2020-07-27	0.0008210435	Africa
Africa|hCoV-19/DRC/300/2020|EPI ISL 420841|A|Democratic Republic of the Congo|2020-03-22	Africa|hCoV-19/Gambia/GC19-3629/2020|EPI ISL 561199|B.1.5.12|Gambia|2020-07-27	0.0006100576	Africa
Africa|hCoV-19/DRC/3041/2020|EPI ISL 437356|B.1|Democratic Republic of the Congo|2020-04-18	Africa|hCoV-19/Gambia/GC19-3629/2020|EPI ISL 561199|B.1.5.12|Gambia|2020-07-27	0.0004387798	Africa
Africa|hCoV-19/DRC/307/2020|EPI ISL 420842|B.1.9|Democratic Republic of the Congo|2020-03	Africa|hCoV-19/Gambia/GC19-3629/2020|EPI ISL 561199|B.1.5.12|Gambia|2020-07-27	0.0004502248	Africa
Africa|hCoV-19/DRC/3070/2020|EPI ISL 437357|B.1.214|Democratic Republic of the Congo|2020-04-18	Africa|hCoV-19/Gambia/GC19-3629/2020|EPI ISL 561199|B.1.5.12|Gambia|2020-07-27	0.0004731821	Africa
Africa|hCoV-19/DRC/3089/2020|EPI ISL 437358|B.1.84|Democratic Republic of the Congo|2020-04-19	Africa|hCoV-19/Gambia/GC19-3629/2020|EPI ISL 561199|B.1.5.12|Gambia|2020-07-27	0.0004038528	Africa
Africa|hCoV-19/DRC/3440/2020|EPI ISL 447597|B.1.84|Democratic Republic of the Congo|2020-04-22	Africa|hCoV-19/Gambia/GC19-3629/2020|EPI ISL 561199|B.1.5.12|Gambia|2020-07-27	0.0004084015	Africa
Africa|hCoV-19/DRC/3451/2020|EPI ISL 447598|B.1.178|Democratic Republic of the Congo|2020-04-22	Africa|hCoV-19/Gambia/GC19-3629/2020|EPI ISL 561199|B.1.5.12|Gambia|2020-07-27	0.0004427995	Africa
Africa|hCoV-19/DRC/3453/2020|EPI ISL 447599|B.1.84|Democratic Republic of the Congo|2020-04-22	Africa|hCoV-19/Gambia/GC19-3629/2020|EPI ISL 561199|B.1.5.12|Gambia|2020-07-27	0.0004086518	Africa
Africa|hCoV-19/DRC/3481/2020|EPI ISL 447600|B.1|Democratic Republic of the Congo|2020-04-22	Africa|hCoV-19/Gambia/GC19-3629/2020|EPI ISL 561199|B.1.5.12|Gambia|2020-07-27	0.0003494034	Africa
Africa|hCoV-19/DRC/3482/2020|EPI ISL 447601|B.1|Democratic Republic of the Congo|2020-04-22	Africa|hCoV-19/Gambia/GC19-3629/2020|EPI ISL 561199|B.1.5.12|Gambia|2020-07-27	0.0003777314	Africa
Africa|hCoV-19/DRC/3483/2020|EPI ISL 447602|B.1|Democratic Republic of the Congo|2020-04-22	Africa|hCoV-19/Gambia/GC19-3629/2020|EPI ISL 561199|B.1.5.12|Gambia|2020-07-27	0.0003488550	Africa
Africa|hCoV-19/DRC/3490/2020|EPI ISL 447603|B.1|Democratic Republic of the Congo|2020-04-22	Africa|hCoV-19/Gambia/GC19-3629/2020|EPI ISL 561199|B.1.5.12|Gambia|2020-07-27	0.0003751222	Africa
Africa|hCoV-19/DRC/3504/2020|EPI ISL 447604|B.1.149|Democratic Republic of the Congo|2020-04-23	Africa|hCoV-19/Gambia/GC19-3629/2020|EPI ISL 561199|B.1.5.12|Gambia|2020-07-27	0.0004190556	Africa
Africa|hCoV-19/DRC/352/2020|EPI ISL 420850|B.1.5|Democratic Republic of the Congo|2020-03	Africa|hCoV-19/Gambia/GC19-3629/2020|EPI ISL 561199|B.1.5.12|Gambia|2020-07-27	0.0003747286	Africa
Africa|hCoV-19/DRC/353/2020|EPI ISL 420843|B.1.5|Democratic Republic of the Congo|2020-03	Africa|hCoV-19/Gambia/GC19-3629/2020|EPI ISL 561199|B.1.5.12|Gambia|2020-07-27	0.0003065983	Africa
Africa|hCoV-19/DRC/355/2020|EPI ISL 420844|B.1|Democratic Republic of the Congo|2020-03	Africa|hCoV-19/Gambia/GC19-3629/2020|EPI ISL 561199|B.1.5.12|Gambia|2020-07-27	0.0003372714	Africa
Africa|hCoV-19/DRC/3552/2020|EPI ISL 447605|B.1.84|Democratic Republic of the Congo|2020-04-23	Africa|hCoV-19/Gambia/GC19-3629/2020|EPI ISL 561199|B.1.5.12|Gambia|2020-07-27	0.0004135474	Africa
Africa|hCoV-19/DRC/3595/2020|EPI ISL 447606|B.1.5|Democratic Republic of the Congo|2020-04-23	Africa|hCoV-19/Gambia/GC19-3629/2020|EPI ISL 561199|B.1.5.12|Gambia|2020-07-27	0.0003736431	Africa
Africa|hCoV-19/DRC/3632/2020|EPI ISL 447607|B.1.5|Democratic Republic of the Congo|2020-04-23	Africa|hCoV-19/Gambia/GC19-3629/2020|EPI ISL 561199|B.1.5.12|Gambia|2020-07-27	0.0003748233	Africa
Africa|hCoV-19/DRC/3633/2020|EPI ISL 447230|B.1.5|Democratic Republic of the Congo|2020-04-23	Africa|hCoV-19/Gambia/GC19-3629/2020|EPI ISL 561199|B.1.5.12|Gambia|2020-07-27	0.0003783941	Africa
Africa|hCoV-19/DRC/3653/2020|EPI ISL 447231|B.1.128|Democratic Republic of the Congo|2020-04-23	Africa|hCoV-19/Gambia/GC19-3629/2020|EPI ISL 561199|B.1.5.12|Gambia|2020-07-27	0.0005067837	Africa
Africa|hCoV-19/DRC/3659/2020|EPI ISL 447232|B.1.128|Democratic Republic of the Congo|2020-04-23	Africa|hCoV-19/Gambia/GC19-3629/2020|EPI ISL 561199|B.1.5.12|Gambia|2020-07-27	0.0005072465	Africa
Africa|hCoV-19/DRC/3661/2020|EPI ISL 447233|B.1.128|Democratic Republic of the Congo|2020-04-23	Africa|hCoV-19/Gambia/GC19-3629/2020|EPI ISL 561199|B.1.5.12|Gambia|2020-07-27	0.0005115706	Africa
Africa|hCoV-19/DRC/3662/2020|EPI ISL 447234|B.1.128|Democratic Republic of the Congo|2020-04-23	Africa|hCoV-19/Gambia/GC19-3629/2020|EPI ISL 561199|B.1.5.12|Gambia|2020-07-27	0.0005111871	Africa
Africa|hCoV-19/DRC/3664/2020|EPI ISL 447235|B.1.128|Democratic Republic of the Congo|2020-04-23	Africa|hCoV-19/Gambia/GC19-3629/2020|EPI ISL 561199|B.1.5.12|Gambia|2020-07-27	0.0005112743	Africa
Africa|hCoV-19/DRC/3683/2020|EPI ISL 447236|B.1.5|Democratic Republic of the Congo|2020-04-24	Africa|hCoV-19/Gambia/GC19-3629/2020|EPI ISL 561199|B.1.5.12|Gambia|2020-07-27	0.0004089287	Africa
Africa|hCoV-19/DRC/3688/2020|EPI ISL 447237|B.1.128|Democratic Republic of the Congo|2020-04-24	Africa|hCoV-19/Gambia/GC19-3629/2020|EPI ISL 561199|B.1.5.12|Gambia|2020-07-27	0.0005095898	Africa
Africa|hCoV-19/DRC/376/2020|EPI ISL 420851|B.1.6|Democratic Republic of the Congo|2020-03-25	Africa|hCoV-19/Gambia/GC19-3629/2020|EPI ISL 561199|B.1.5.12|Gambia|2020-07-27	0.0004074213	Africa
Africa|hCoV-19/DRC/3764/2020|EPI ISL 447238|B.1.84|Democratic Republic of the Congo|2020-04-24	Africa|hCoV-19/Gambia/GC19-3629/2020|EPI ISL 561199|B.1.5.12|Gambia|2020-07-27	0.0004423942	Africa
Africa|hCoV-19/DRC/3768/2020|EPI ISL 447239|B.1.84|Democratic Republic of the Congo|2020-04-24	Africa|hCoV-19/Gambia/GC19-3629/2020|EPI ISL 561199|B.1.5.12|Gambia|2020-07-27	0.0004086698	Africa
Africa|hCoV-19/DRC/3778/2020|EPI ISL 447240|B.1.128|Democratic Republic of the Congo|2020-04-24	Africa|hCoV-19/Gambia/GC19-3629/2020|EPI ISL 561199|B.1.5.12|Gambia|2020-07-27	0.0005086050	Africa
Africa|hCoV-19/DRC/3787/2020|EPI ISL 447241|B.1|Democratic Republic of the Congo|2020-04-24	Africa|hCoV-19/Gambia/GC19-3629/2020|EPI ISL 561199|B.1.5.12|Gambia|2020-07-27	0.0003814416	Africa
Africa|hCoV-19/DRC/3791/2020|EPI ISL 447242|B.1|Democratic Republic of the Congo|2020-04-24	Africa|hCoV-19/Gambia/GC19-3629/2020|EPI ISL 561199|B.1.5.12|Gambia|2020-07-27	0.0004216824	Africa
Africa|hCoV-19/DRC/3803/2020|EPI ISL 447243|B.1|Democratic Republic of the Congo|2020-04-24	Africa|hCoV-19/Gambia/GC19-3629/2020|EPI ISL 561199|B.1.5.12|Gambia|2020-07-27	0.0003486969	Africa
Africa|hCoV-19/DRC/3806/2020|EPI ISL 447244|B.1|Democratic Republic of the Congo|2020-04-24	Africa|hCoV-19/Gambia/GC19-3629/2020|EPI ISL 561199|B.1.5.12|Gambia|2020-07-27	0.0003486727	Africa
Africa|hCoV-19/DRC/3827/2020|EPI ISL 447245|B.1|Democratic Republic of the Congo|2020-04-24	Africa|hCoV-19/Gambia/GC19-3629/2020|EPI ISL 561199|B.1.5.12|Gambia|2020-07-27	0.0004770703	Africa
Africa|hCoV-19/DRC/3829/2020|EPI ISL 447246|B.1|Democratic Republic of the Congo|2020-04-24	Africa|hCoV-19/Gambia/GC19-3629/2020|EPI ISL 561199|B.1.5.12|Gambia|2020-07-27	0.0004435895	Africa
Africa|hCoV-19/DRC/3834/2020|EPI ISL 447247|A|Democratic Republic of the Congo|2020-04-25	Africa|hCoV-19/Gambia/GC19-3629/2020|EPI ISL 561199|B.1.5.12|Gambia|2020-07-27	0.0006859630	Africa
Africa|hCoV-19/DRC/3837/2020|EPI ISL 447248|B.1.128|Democratic Republic of the Congo|2020-04-25	Africa|hCoV-19/Gambia/GC19-3629/2020|EPI ISL 561199|B.1.5.12|Gambia|2020-07-27	0.0005109433	Africa
Africa|hCoV-19/DRC/3841/2020|EPI ISL 447249|B.1.128|Democratic Republic of the Congo|2020-04-25	Africa|hCoV-19/Gambia/GC19-3629/2020|EPI ISL 561199|B.1.5.12|Gambia|2020-07-27	0.0005437637	Africa
Africa|hCoV-19/DRC/3842/2020|EPI ISL 471396|B.1.128|Democratic Republic of the Congo|2020-04-25	Africa|hCoV-19/Gambia/GC19-3629/2020|EPI ISL 561199|B.1.5.12|Gambia|2020-07-27	0.0005378785	Africa
Africa|hCoV-19/DRC/3846/2020|EPI ISL 471397|B.1.84|Democratic Republic of the Congo|2020-04-25	Africa|hCoV-19/Gambia/GC19-3629/2020|EPI ISL 561199|B.1.5.12|Gambia|2020-07-27	0.0004705837	Africa
Africa|hCoV-19/DRC/3937/2020|EPI ISL 471398|B.1|Democratic Republic of the Congo|2020-04-25	Africa|hCoV-19/Gambia/GC19-3629/2020|EPI ISL 561199|B.1.5.12|Gambia|2020-07-27	0.0004369617	Africa
Africa|hCoV-19/DRC/3941/2020|EPI ISL 471399|B.1.128|Democratic Republic of the Congo|2020-04-25	Africa|hCoV-19/Gambia/GC19-3629/2020|EPI ISL 561199|B.1.5.12|Gambia|2020-07-27	0.0005100001	Africa
Africa|hCoV-19/DRC/3947/2020|EPI ISL 471400|B.1.214|Democratic Republic of the Congo|2020-04-25	Africa|hCoV-19/Gambia/GC19-3629/2020|EPI ISL 561199|B.1.5.12|Gambia|2020-07-27	0.0005378442	Africa
Africa|hCoV-19/DRC/3949/2020|EPI ISL 471401|B.1.84|Democratic Republic of the Congo|2020-04-26	Africa|hCoV-19/Gambia/GC19-3629/2020|EPI ISL 561199|B.1.5.12|Gambia|2020-07-27	0.0003726611	Africa
Africa|hCoV-19/DRC/396/2020|EPI ISL 420852|B.1.6|Democratic Republic of the Congo|2020-03-26	Africa|hCoV-19/Gambia/GC19-3629/2020|EPI ISL 561199|B.1.5.12|Gambia|2020-07-27	0.0003730946	Africa
Africa|hCoV-19/DRC/397/2020|EPI ISL 420845|B.1.6|Democratic Republic of the Congo|2020-03-26	Africa|hCoV-19/Gambia/GC19-3629/2020|EPI ISL 561199|B.1.5.12|Gambia|2020-07-27	0.0003702694	Africa
Africa|hCoV-19/DRC/400/2020|EPI ISL 420846|B.1.5|Democratic Republic of the Congo|2020-03	Africa|hCoV-19/Gambia/GC19-3629/2020|EPI ISL 561199|B.1.5.12|Gambia|2020-07-27	0.0003375560	Africa
Africa|hCoV-19/DRC/4012/2020|EPI ISL 471402|B.1|Democratic Republic of the Congo|2020-04-26	Africa|hCoV-19/Gambia/GC19-3629/2020|EPI ISL 561199|B.1.5.12|Gambia|2020-07-27	0.0005042290	Africa
Africa|hCoV-19/DRC/402/2020|EPI ISL 420853|B.1|Democratic Republic of the Congo|2020-03-26	Africa|hCoV-19/Gambia/GC19-3629/2020|EPI ISL 561199|B.1.5.12|Gambia|2020-07-27	0.0003878376	Africa
Africa|hCoV-19/DRC/4020/2020|EPI ISL 471403|B.1.5|Democratic Republic of the Congo|2020-04-26	Africa|hCoV-19/Gambia/GC19-3629/2020|EPI ISL 561199|B.1.5.12|Gambia|2020-07-27	0.0004369802	Africa
Africa|hCoV-19/DRC/4026/2020|EPI ISL 471404|B.1.84|Democratic Republic of the Congo|2020-04-27	Africa|hCoV-19/Gambia/GC19-3629/2020|EPI ISL 561199|B.1.5.12|Gambia|2020-07-27	0.0004051656	Africa
Africa|hCoV-19/DRC/4060/2020|EPI ISL 471405|B.1|Democratic Republic of the Congo|2020-04-27	Africa|hCoV-19/Gambia/GC19-3629/2020|EPI ISL 561199|B.1.5.12|Gambia|2020-07-27	0.0004378194	Africa
Africa|hCoV-19/DRC/4075/2020|EPI ISL 471406|B.1.214|Democratic Republic of the Congo|2020-04-27	Africa|hCoV-19/Gambia/GC19-3629/2020|EPI ISL 561199|B.1.5.12|Gambia|2020-07-27	0.0005086272	Africa
Africa|hCoV-19/DRC/4084/2020|EPI ISL 471407|B.1.214|Democratic Republic of the Congo|2020-04-27	Africa|hCoV-19/Gambia/GC19-3629/2020|EPI ISL 561199|B.1.5.12|Gambia|2020-07-27	0.0005383871	Africa
Africa|hCoV-19/DRC/4132/2020|EPI ISL 471408|B.1|Democratic Republic of the Congo|2020-04-27	Africa|hCoV-19/Gambia/GC19-3629/2020|EPI ISL 561199|B.1.5.12|Gambia|2020-07-27	0.0004705726	Africa
Africa|hCoV-19/DRC/4141/2020|EPI ISL 471409|B.1.128|Democratic Republic of the Congo|2020-04-27	Africa|hCoV-19/Gambia/GC19-3629/2020|EPI ISL 561199|B.1.5.12|Gambia|2020-07-27	0.0005042290	Africa
Africa|hCoV-19/DRC/4145/2020|EPI ISL 471410|B.1|Democratic Republic of the Congo|2020-04-27	Africa|hCoV-19/Gambia/GC19-3629/2020|EPI ISL 561199|B.1.5.12|Gambia|2020-07-27	0.0004033411	Africa
Africa|hCoV-19/DRC/4194/2020|EPI ISL 471414|B.1.5|Democratic Republic of the Congo|2020-04-28	Africa|hCoV-19/Gambia/GC19-3629/2020|EPI ISL 561199|B.1.5.12|Gambia|2020-07-27	0.0004369514	Africa
Africa|hCoV-19/DRC/4250/2020|EPI ISL 471415|B.1.1.1|Democratic Republic of the Congo|2020-04-28	Africa|hCoV-19/Gambia/GC19-3629/2020|EPI ISL 561199|B.1.5.12|Gambia|2020-07-27	0.0006051543	Africa
Africa|hCoV-19/DRC/4279/2020|EPI ISL 514114|B.1|Democratic Republic of the Congo|2020-04-28	Africa|hCoV-19/Gambia/GC19-3629/2020|EPI ISL 561199|B.1.5.12|Gambia|2020-07-27	0.0004430152	Africa
Africa|hCoV-19/DRC/4282/2020|EPI ISL 514103|B.1.128|Democratic Republic of the Congo|2020-04-08	Africa|hCoV-19/Gambia/GC19-3629/2020|EPI ISL 561199|B.1.5.12|Gambia|2020-07-27	0.0004771633	Africa
Africa|hCoV-19/DRC/4284/2020|EPI ISL 514115|B.1.128|Democratic Republic of the Congo|2020-04-28	Africa|hCoV-19/Gambia/GC19-3629/2020|EPI ISL 561199|B.1.5.12|Gambia|2020-07-27	0.0004771145	Africa
Africa|hCoV-19/DRC/431/2020|EPI ISL 420847|B.1.147|Democratic Republic of the Congo|2020-03-26	Africa|hCoV-19/Gambia/GC19-3629/2020|EPI ISL 561199|B.1.5.12|Gambia|2020-07-27	0.0003702658	Africa
Africa|hCoV-19/DRC/4418/2020|EPI ISL 496506|B.1.128|Democratic Republic of the Congo|2020-04-29	Africa|hCoV-19/Gambia/GC19-3629/2020|EPI ISL 561199|B.1.5.12|Gambia|2020-07-27	0.0005112394	Africa
Africa|hCoV-19/DRC/4422/2020|EPI ISL 496507|B.1.128|Democratic Republic of the Congo|2020-04-29	Africa|hCoV-19/Gambia/GC19-3629/2020|EPI ISL 561199|B.1.5.12|Gambia|2020-07-27	0.0004825567	Africa
Africa|hCoV-19/DRC/4427/2020|EPI ISL 496508|B.1.128|Democratic Republic of the Congo|2020-04-29	Africa|hCoV-19/Gambia/GC19-3629/2020|EPI ISL 561199|B.1.5.12|Gambia|2020-07-27	0.0004868853	Africa
Africa|hCoV-19/DRC/4429/2020|EPI ISL 513589|B.1.128|Democratic Republic of the Congo|2020-04-29	Africa|hCoV-19/Gambia/GC19-3629/2020|EPI ISL 561199|B.1.5.12|Gambia|2020-07-27	0.0004869192	Africa
Africa|hCoV-19/DRC/4430/2020|EPI ISL 496509|B.1.128|Democratic Republic of the Congo|2020-04-29	Africa|hCoV-19/Gambia/GC19-3629/2020|EPI ISL 561199|B.1.5.12|Gambia|2020-07-27	0.0004775696	Africa
Africa|hCoV-19/DRC/4437/2020|EPI ISL 513590|B.1.128|Democratic Republic of the Congo|2020-05-02	Africa|hCoV-19/Gambia/GC19-3629/2020|EPI ISL 561199|B.1.5.12|Gambia|2020-07-27	0.0005218007	Africa
Africa|hCoV-19/DRC/4442/2020|EPI ISL 496510|B.1.128|Democratic Republic of the Congo|2020-04-29	Africa|hCoV-19/Gambia/GC19-3629/2020|EPI ISL 561199|B.1.5.12|Gambia|2020-07-27	0.0004830058	Africa
Africa|hCoV-19/DRC/4444/2020|EPI ISL 514104|B.1.128|Democratic Republic of the Congo|2020-04-29	Africa|hCoV-19/Gambia/GC19-3629/2020|EPI ISL 561199|B.1.5.12|Gambia|2020-07-27	0.0004756232	Africa
Africa|hCoV-19/DRC/445/2020|EPI ISL 420848|B.1|Democratic Republic of the Congo|2020-03	Africa|hCoV-19/Gambia/GC19-3629/2020|EPI ISL 561199|B.1.5.12|Gambia|2020-07-27	0.0003496794	Africa
Africa|hCoV-19/DRC/4501/2020|EPI ISL 513591|B.1.5|Democratic Republic of the Congo|2020-05-30	Africa|hCoV-19/Gambia/GC19-3629/2020|EPI ISL 561199|B.1.5.12|Gambia|2020-07-27	0.0003826387	Africa
Africa|hCoV-19/DRC/4516/2020|EPI ISL 487192|B.1.1.275|Democratic Republic of the Congo|2020-04-28	Africa|hCoV-19/Gambia/GC19-3629/2020|EPI ISL 561199|B.1.5.12|Gambia|2020-07-27	0.0004419172	Africa
Africa|hCoV-19/DRC/4524/2020|EPI ISL 513597|A|Democratic Republic of the Congo|2020-04-30	Africa|hCoV-19/Gambia/GC19-3629/2020|EPI ISL 561199|B.1.5.12|Gambia|2020-07-27	0.0006787174	Africa
Africa|hCoV-19/DRC/4541/2020|EPI ISL 513598|B.1|Democratic Republic of the Congo|2020-04-30	Africa|hCoV-19/Gambia/GC19-3629/2020|EPI ISL 561199|B.1.5.12|Gambia|2020-07-27	0.0004706545	Africa
Africa|hCoV-19/DRC/4551/2020|EPI ISL 513599|B.1.178|Democratic Republic of the Congo|2020-04-30	Africa|hCoV-19/Gambia/GC19-3629/2020|EPI ISL 561199|B.1.5.12|Gambia|2020-07-27	0.0005144419	Africa
Africa|hCoV-19/DRC/4561/2020|EPI ISL 513600|B.1|Democratic Republic of the Congo|2020-04-30	Africa|hCoV-19/Gambia/GC19-3629/2020|EPI ISL 561199|B.1.5.12|Gambia|2020-07-27	0.0004369513	Africa
Africa|hCoV-19/DRC/4562/2020|EPI ISL 513601|B.1.214|Democratic Republic of the Congo|2020-04-30	Africa|hCoV-19/Gambia/GC19-3629/2020|EPI ISL 561199|B.1.5.12|Gambia|2020-07-27	0.0004369617	Africa
Africa|hCoV-19/DRC/4568/2020|EPI ISL 513602|B.1|Democratic Republic of the Congo|2020-04-30	Africa|hCoV-19/Gambia/GC19-3629/2020|EPI ISL 561199|B.1.5.12|Gambia|2020-07-27	0.0004415663	Africa
Africa|hCoV-19/DRC/4578/2020|EPI ISL 513603|B.1|Democratic Republic of the Congo|2020-04-30	Africa|hCoV-19/Gambia/GC19-3629/2020|EPI ISL 561199|B.1.5.12|Gambia|2020-07-27	0.0004785819	Africa
Africa|hCoV-19/DRC/4613/2020|EPI ISL 513604|B.1.214|Democratic Republic of the Congo|2020-04-30	Africa|hCoV-19/Gambia/GC19-3629/2020|EPI ISL 561199|B.1.5.12|Gambia|2020-07-27	0.0004747961	Africa
Africa|hCoV-19/DRC/4614/2020|EPI ISL 513605|B.1|Democratic Republic of the Congo|2020-04-30	Africa|hCoV-19/Gambia/GC19-3629/2020|EPI ISL 561199|B.1.5.12|Gambia|2020-07-27	0.0005714938	Africa
Africa|hCoV-19/DRC/4631/2020|EPI ISL 513606|B.1.5|Democratic Republic of the Congo|2020-04-30	Africa|hCoV-19/Gambia/GC19-3629/2020|EPI ISL 561199|B.1.5.12|Gambia|2020-07-27	0.0005715324	Africa
Africa|hCoV-19/DRC/4633/2020|EPI ISL 513607|B.1.128|Democratic Republic of the Congo|2020-04-30	Africa|hCoV-19/Gambia/GC19-3629/2020|EPI ISL 561199|B.1.5.12|Gambia|2020-07-27	0.0005378785	Africa
Africa|hCoV-19/DRC/4642/2020|EPI ISL 513608|B.1.128|Democratic Republic of the Congo|2020-04-30	Africa|hCoV-19/Gambia/GC19-3629/2020|EPI ISL 561199|B.1.5.12|Gambia|2020-07-27	0.0005378551	Africa
Africa|hCoV-19/DRC/4647/2020|EPI ISL 513609|B.1.128|Democratic Republic of the Congo|2020-04-30	Africa|hCoV-19/Gambia/GC19-3629/2020|EPI ISL 561199|B.1.5.12|Gambia|2020-07-27	0.0005042290	Africa
Africa|hCoV-19/DRC/4653/2020|EPI ISL 513610|B.1.128|Democratic Republic of the Congo|2020-04-30	Africa|hCoV-19/Gambia/GC19-3629/2020|EPI ISL 561199|B.1.5.12|Gambia|2020-07-27	0.0005379093	Africa
Africa|hCoV-19/DRC/4681/2020|EPI ISL 514116|B.1.128|Democratic Republic of the Congo|2020-04-30	Africa|hCoV-19/Gambia/GC19-3629/2020|EPI ISL 561199|B.1.5.12|Gambia|2020-07-27	0.0004830060	Africa
Africa|hCoV-19/DRC/4683/2020|EPI ISL 514105|B.1.5|Democratic Republic of the Congo|2020-04-30	Africa|hCoV-19/Gambia/GC19-3629/2020|EPI ISL 561199|B.1.5.12|Gambia|2020-07-27	0.0005161108	Africa
Africa|hCoV-19/DRC/4685/2020|EPI ISL 514106|B.1.128|Democratic Republic of the Congo|2020-04-30	Africa|hCoV-19/Gambia/GC19-3629/2020|EPI ISL 561199|B.1.5.12|Gambia|2020-07-27	0.0005448262	Africa
Africa|hCoV-19/DRC/4690/2020|EPI ISL 514117|B.1.128|Democratic Republic of the Congo|2020-04-30	Africa|hCoV-19/Gambia/GC19-3629/2020|EPI ISL 561199|B.1.5.12|Gambia|2020-07-27	0.0005115183	Africa
Africa|hCoV-19/DRC/4693/2020|EPI ISL 514118|B.1.128|Democratic Republic of the Congo|2020-04-30	Africa|hCoV-19/Gambia/GC19-3629/2020|EPI ISL 561199|B.1.5.12|Gambia|2020-07-27	0.0005104740	Africa
Africa|hCoV-19/DRC/4694/2020|EPI ISL 514107|B.1.128|Democratic Republic of the Congo|2020-04-30	Africa|hCoV-19/Gambia/GC19-3629/2020|EPI ISL 561199|B.1.5.12|Gambia|2020-07-27	0.0005165017	Africa
Africa|hCoV-19/DRC/4720/2020|EPI ISL 514108|B.1.84|Democratic Republic of the Congo|2020-05-01	Africa|hCoV-19/Gambia/GC19-3629/2020|EPI ISL 561199|B.1.5.12|Gambia|2020-07-27	0.0004406683	Africa
Africa|hCoV-19/DRC/4785/2020|EPI ISL 514119|B.1.84|Democratic Republic of the Congo|2020-05-01	Africa|hCoV-19/Gambia/GC19-3629/2020|EPI ISL 561199|B.1.5.12|Gambia|2020-07-27	0.0005786200	Africa
Africa|hCoV-19/DRC/5019/2020|EPI ISL 496511|B.1|Democratic Republic of the Congo|2020-05-02	Africa|hCoV-19/Gambia/GC19-3629/2020|EPI ISL 561199|B.1.5.12|Gambia|2020-07-27	0.0004972473	Africa
Africa|hCoV-19/DRC/5094/2020|EPI ISL 496491|B.1.84|Democratic Republic of the Congo|2020-05-02	Africa|hCoV-19/Gambia/GC19-3629/2020|EPI ISL 561199|B.1.5.12|Gambia|2020-07-27	0.0004477721	Africa
Africa|hCoV-19/DRC/5186/2020|EPI ISL 496512|B.1|Democratic Republic of the Congo|2020-05-03	Africa|hCoV-19/Gambia/GC19-3629/2020|EPI ISL 561199|B.1.5.12|Gambia|2020-07-27	0.0004825994	Africa
Africa|hCoV-19/DRC/5187/2020|EPI ISL 513619|B.1|Democratic Republic of the Congo|2020-05-03	Africa|hCoV-19/Gambia/GC19-3629/2020|EPI ISL 561199|B.1.5.12|Gambia|2020-07-27	0.0004765554	Africa
Africa|hCoV-19/DRC/5205/2020|EPI ISL 487365|B.1.1.275|Democratic Republic of the Congo|2020-05-01	Africa|hCoV-19/Gambia/GC19-3629/2020|EPI ISL 561199|B.1.5.12|Gambia|2020-07-27	0.0004837185	Africa
Africa|hCoV-19/DRC/521/2020|EPI ISL 420854|B.1.5|Democratic Republic of the Congo|2020-03-25	Africa|hCoV-19/Gambia/GC19-3629/2020|EPI ISL 561199|B.1.5.12|Gambia|2020-07-27	0.0003042562	Africa
Africa|hCoV-19/DRC/5210/2020|EPI ISL 487369|B.1.1.275|Democratic Republic of the Congo|2020-05-01	Africa|hCoV-19/Gambia/GC19-3629/2020|EPI ISL 561199|B.1.5.12|Gambia|2020-07-27	0.0004820484	Africa
Africa|hCoV-19/DRC/523/2020|EPI ISL 420849|B.1.1.1|Democratic Republic of the Congo|2020-03-28	Africa|hCoV-19/Gambia/GC19-3629/2020|EPI ISL 561199|B.1.5.12|Gambia|2020-07-27	0.0005057094	Africa
Africa|hCoV-19/DRC/5240/2020|EPI ISL 496492|B.1|Democratic Republic of the Congo|2020-05-03	Africa|hCoV-19/Gambia/GC19-3629/2020|EPI ISL 561199|B.1.5.12|Gambia|2020-07-27	0.0003751466	Africa
Africa|hCoV-19/DRC/5377/2020|EPI ISL 496513|B.1|Democratic Republic of the Congo|2020-05-04	Africa|hCoV-19/Gambia/GC19-3629/2020|EPI ISL 561199|B.1.5.12|Gambia|2020-07-27	0.0004433581	Africa
Africa|hCoV-19/DRC/5538/2020|EPI ISL 514120|B.1|Democratic Republic of the Congo|2020-05-05	Africa|hCoV-19/Gambia/GC19-3629/2020|EPI ISL 561199|B.1.5.12|Gambia|2020-07-27	0.0003849152	Africa
Africa|hCoV-19/DRC/5651/2020|EPI ISL 496493|B.1.1.1|Democratic Republic of the Congo|2020-05-06	Africa|hCoV-19/Gambia/GC19-3629/2020|EPI ISL 561199|B.1.5.12|Gambia|2020-07-27	0.0005566787	Africa
Africa|hCoV-19/DRC/5705/2020|EPI ISL 496494|B.1.84|Democratic Republic of the Congo|2020-05-06	Africa|hCoV-19/Gambia/GC19-3629/2020|EPI ISL 561199|B.1.5.12|Gambia|2020-07-27	0.0004249473	Africa
Africa|hCoV-19/DRC/5735/2020|EPI ISL 496495|B.1.214|Democratic Republic of the Congo|2020-05-06	Africa|hCoV-19/Gambia/GC19-3629/2020|EPI ISL 561199|B.1.5.12|Gambia|2020-07-27	0.0004201825	Africa
Africa|hCoV-19/DRC/5815/2020|EPI ISL 495629|B.1.214|Democratic Republic of the Congo|2020-05-06	Africa|hCoV-19/Gambia/GC19-3629/2020|EPI ISL 561199|B.1.5.12|Gambia|2020-07-27	0.0004905306	Africa
Africa|hCoV-19/DRC/5907/2020|EPI ISL 496496|B.1.84|Democratic Republic of the Congo|2020-05-07	Africa|hCoV-19/Gambia/GC19-3629/2020|EPI ISL 561199|B.1.5.12|Gambia|2020-07-27	0.0005311749	Africa
Africa|hCoV-19/DRC/5913/2020|EPI ISL 496497|B.1|Democratic Republic of the Congo|2020-05-07	Africa|hCoV-19/Gambia/GC19-3629/2020|EPI ISL 561199|B.1.5.12|Gambia|2020-07-27	0.0005167738	Africa
Africa|hCoV-19/DRC/5927/2020|EPI ISL 496498|B.1.9|Democratic Republic of the Congo|2020-05-07	Africa|hCoV-19/Gambia/GC19-3629/2020|EPI ISL 561199|B.1.5.12|Gambia|2020-07-27	0.0006894517	Africa
Africa|hCoV-19/DRC/5957/2020|EPI ISL 496499|B.1.5|Democratic Republic of the Congo|2020-05-07	Africa|hCoV-19/Gambia/GC19-3629/2020|EPI ISL 561199|B.1.5.12|Gambia|2020-07-27	0.0003402810	Africa
Africa|hCoV-19/DRC/5964/2020|EPI ISL 496500|B.1.178|Democratic Republic of the Congo|2020-05-07	Africa|hCoV-19/Gambia/GC19-3629/2020|EPI ISL 561199|B.1.5.12|Gambia|2020-07-27	0.0003218695	Africa
Africa|hCoV-19/DRC/5996/2020|EPI ISL 496514|B.1.84|Democratic Republic of the Congo|2020-05-08	Africa|hCoV-19/Gambia/GC19-3629/2020|EPI ISL 561199|B.1.5.12|Gambia|2020-07-27	0.0004480188	Africa
Africa|hCoV-19/DRC/6026/2020|EPI ISL 513622|B.1.1.1|Democratic Republic of the Congo|2020-05-08	Africa|hCoV-19/Gambia/GC19-3629/2020|EPI ISL 561199|B.1.5.12|Gambia|2020-07-27	0.0006218836	Africa
Africa|hCoV-19/DRC/6143/2020|EPI ISL 496515|B.1|Democratic Republic of the Congo|2020-05-08	Africa|hCoV-19/Gambia/GC19-3629/2020|EPI ISL 561199|B.1.5.12|Gambia|2020-07-27	0.0004175830	Africa
Africa|hCoV-19/DRC/6151/2020|EPI ISL 513620|B.1.214|Democratic Republic of the Congo|2020-05-08	Africa|hCoV-19/Gambia/GC19-3629/2020|EPI ISL 561199|B.1.5.12|Gambia|2020-07-27	0.0004791006	Africa
Africa|hCoV-19/DRC/6163/2020|EPI ISL 513623|B.1.214|Democratic Republic of the Congo|2020-05-08	Africa|hCoV-19/Gambia/GC19-3629/2020|EPI ISL 561199|B.1.5.12|Gambia|2020-07-27	0.0004847738	Africa
Africa|hCoV-19/DRC/6203/2020|EPI ISL 514109|B.1|Democratic Republic of the Congo|2020-05-09	Africa|hCoV-19/Gambia/GC19-3629/2020|EPI ISL 561199|B.1.5.12|Gambia|2020-07-27	0.0005803754	Africa
Africa|hCoV-19/DRC/6209/2020|EPI ISL 514110|B.1.84|Democratic Republic of the Congo|2020-05-09	Africa|hCoV-19/Gambia/GC19-3629/2020|EPI ISL 561199|B.1.5.12|Gambia|2020-07-27	0.0004089622	Africa
Africa|hCoV-19/DRC/6227/2020|EPI ISL 514121|B.1.84|Democratic Republic of the Congo|2020-05-09	Africa|hCoV-19/Gambia/GC19-3629/2020|EPI ISL 561199|B.1.5.12|Gambia|2020-07-27	0.0004095064	Africa
Africa|hCoV-19/DRC/6313/2020|EPI ISL 496516|B.1.84|Democratic Republic of the Congo|2020-05-09	Africa|hCoV-19/Gambia/GC19-3629/2020|EPI ISL 561199|B.1.5.12|Gambia|2020-07-27	0.0005338835	Africa
Africa|hCoV-19/DRC/6338/2020|EPI ISL 495630|B.1|Democratic Republic of the Congo|2020-05-09	Africa|hCoV-19/Gambia/GC19-3629/2020|EPI ISL 561199|B.1.5.12|Gambia|2020-07-27	0.0004573622	Africa
Africa|hCoV-19/DRC/6341/2020|EPI ISL 495631|B.1|Democratic Republic of the Congo|2020-05-09	Africa|hCoV-19/Gambia/GC19-3629/2020|EPI ISL 561199|B.1.5.12|Gambia|2020-07-27	0.0005671003	Africa
Africa|hCoV-19/DRC/6342/2020|EPI ISL 495632|B.1|Democratic Republic of the Congo|2020-05-09	Africa|hCoV-19/Gambia/GC19-3629/2020|EPI ISL 561199|B.1.5.12|Gambia|2020-07-27	0.0005220077	Africa
Africa|hCoV-19/DRC/6361/2020|EPI ISL 495633|B.1|Democratic Republic of the Congo|2020-05-09	Africa|hCoV-19/Gambia/GC19-3629/2020|EPI ISL 561199|B.1.5.12|Gambia|2020-07-27	0.0004263859	Africa
Africa|hCoV-19/DRC/6380/2020|EPI ISL 513611|B.1.1.275|Democratic Republic of the Congo|2020-05-04	Africa|hCoV-19/Gambia/GC19-3629/2020|EPI ISL 561199|B.1.5.12|Gambia|2020-07-27	0.0004844715	Africa
Africa|hCoV-19/DRC/6384/2020|EPI ISL 513612|B.1.1.275|Democratic Republic of the Congo|2020-05-07	Africa|hCoV-19/Gambia/GC19-3629/2020|EPI ISL 561199|B.1.5.12|Gambia|2020-07-27	0.0004493241	Africa
Africa|hCoV-19/DRC/6386/2020|EPI ISL 513613|B.1.1.275|Democratic Republic of the Congo|2020-05-07	Africa|hCoV-19/Gambia/GC19-3629/2020|EPI ISL 561199|B.1.5.12|Gambia|2020-07-27	0.0004410630	Africa
Africa|hCoV-19/DRC/6389/2020|EPI ISL 513614|B.1.84|Democratic Republic of the Congo|2020-05-07	Africa|hCoV-19/Gambia/GC19-3629/2020|EPI ISL 561199|B.1.5.12|Gambia|2020-07-27	0.0005163542	Africa
Africa|hCoV-19/DRC/6390/2020|EPI ISL 513615|B.1.1.275|Democratic Republic of the Congo|2020-05-04	Africa|hCoV-19/Gambia/GC19-3629/2020|EPI ISL 561199|B.1.5.12|Gambia|2020-07-27	0.0005436251	Africa
Africa|hCoV-19/DRC/6392/2020|EPI ISL 513616|B.1|Democratic Republic of the Congo|2020-05-04	Africa|hCoV-19/Gambia/GC19-3629/2020|EPI ISL 561199|B.1.5.12|Gambia|2020-07-27	0.0003053637	Africa
Africa|hCoV-19/DRC/6395/2020|EPI ISL 513617|B.1.1.275|Democratic Republic of the Congo|2020-05-07	Africa|hCoV-19/Gambia/GC19-3629/2020|EPI ISL 561199|B.1.5.12|Gambia|2020-07-27	0.0005715592	Africa
Africa|hCoV-19/DRC/6398/2020|EPI ISL 513618|B.1.1.275|Democratic Republic of the Congo|2020-05-07	Africa|hCoV-19/Gambia/GC19-3629/2020|EPI ISL 561199|B.1.5.12|Gambia|2020-07-27	0.0004706264	Africa
Africa|hCoV-19/DRC/6724/2020|EPI ISL 495634|B.1|Democratic Republic of the Congo|2020-05-11	Africa|hCoV-19/Gambia/GC19-3629/2020|EPI ISL 561199|B.1.5.12|Gambia|2020-07-27	0.0004089566	Africa
Africa|hCoV-19/DRC/6743/2020|EPI ISL 495635|B.1.149|Democratic Republic of the Congo|2020-05-11	Africa|hCoV-19/Gambia/GC19-3629/2020|EPI ISL 561199|B.1.5.12|Gambia|2020-07-27	0.0004242053	Africa
Africa|hCoV-19/DRC/6783/2020|EPI ISL 496501|B.1.149|Democratic Republic of the Congo|2020-05-11	Africa|hCoV-19/Gambia/GC19-3629/2020|EPI ISL 561199|B.1.5.12|Gambia|2020-07-27	0.0004567999	Africa
Africa|hCoV-19/DRC/6784/2020|EPI ISL 495636|B.1|Democratic Republic of the Congo|2020-05-11	Africa|hCoV-19/Gambia/GC19-3629/2020|EPI ISL 561199|B.1.5.12|Gambia|2020-07-27	0.0003742200	Africa
Africa|hCoV-19/DRC/6786/2020|EPI ISL 495637|B.1.178|Democratic Republic of the Congo|2020-05-11	Africa|hCoV-19/Gambia/GC19-3629/2020|EPI ISL 561199|B.1.5.12|Gambia|2020-07-27	0.0004774821	Africa
Africa|hCoV-19/DRC/6791/2020|EPI ISL 495638|B.1.178|Democratic Republic of the Congo|2020-05-11	Africa|hCoV-19/Gambia/GC19-3629/2020|EPI ISL 561199|B.1.5.12|Gambia|2020-07-27	0.0004450363	Africa
Africa|hCoV-19/DRC/6792/2020|EPI ISL 495639|B.1|Democratic Republic of the Congo|2020-05-11	Africa|hCoV-19/Gambia/GC19-3629/2020|EPI ISL 561199|B.1.5.12|Gambia|2020-07-27	0.0004277340	Africa
Africa|hCoV-19/DRC/6801/2020|EPI ISL 514111|B.1|Democratic Republic of the Congo|2020-05-11	Africa|hCoV-19/Gambia/GC19-3629/2020|EPI ISL 561199|B.1.5.12|Gambia|2020-07-27	0.0006191220	Africa
Africa|hCoV-19/DRC/6853/2020|EPI ISL 496502|B.1.214|Democratic Republic of the Congo|2020-05-11	Africa|hCoV-19/Gambia/GC19-3629/2020|EPI ISL 561199|B.1.5.12|Gambia|2020-07-27	0.0004153978	Africa
Africa|hCoV-19/DRC/6854/2020|EPI ISL 496503|B.1|Democratic Republic of the Congo|2020-05-11	Africa|hCoV-19/Gambia/GC19-3629/2020|EPI ISL 561199|B.1.5.12|Gambia|2020-07-27	0.0005992759	Africa
Africa|hCoV-19/DRC/6875/2020|EPI ISL 496504|B.1|Democratic Republic of the Congo|2020-05-11	Africa|hCoV-19/Gambia/GC19-3629/2020|EPI ISL 561199|B.1.5.12|Gambia|2020-07-27	0.0004089761	Africa
Africa|hCoV-19/DRC/7042/2020|EPI ISL 513592|B.1.214|Democratic Republic of the Congo|2020-05-12	Africa|hCoV-19/Gambia/GC19-3629/2020|EPI ISL 561199|B.1.5.12|Gambia|2020-07-27	0.0004418576	Africa
Africa|hCoV-19/DRC/7061/2020|EPI ISL 513593|B.1|Democratic Republic of the Congo|2020-05-12	Africa|hCoV-19/Gambia/GC19-3629/2020|EPI ISL 561199|B.1.5.12|Gambia|2020-07-27	0.0003874732	Africa
Africa|hCoV-19/DRC/7140/2020|EPI ISL 513594|B.1.214|Democratic Republic of the Congo|2020-05-12	Africa|hCoV-19/Gambia/GC19-3629/2020|EPI ISL 561199|B.1.5.12|Gambia|2020-07-27	0.0005528498	Africa
Africa|hCoV-19/DRC/7200/2020|EPI ISL 514112|B.1|Democratic Republic of the Congo|2020-05-13	Africa|hCoV-19/Gambia/GC19-3629/2020|EPI ISL 561199|B.1.5.12|Gambia|2020-07-27	0.0005425521	Africa
Africa|hCoV-19/DRC/7211/2020|EPI ISL 514122|B.1.149|Democratic Republic of the Congo|2020-05-13	Africa|hCoV-19/Gambia/GC19-3629/2020|EPI ISL 561199|B.1.5.12|Gambia|2020-07-27	0.0005105312	Africa
Africa|hCoV-19/DRC/7248/2020|EPI ISL 514123|B.1|Democratic Republic of the Congo|2020-05-13	Africa|hCoV-19/Gambia/GC19-3629/2020|EPI ISL 561199|B.1.5.12|Gambia|2020-07-27	0.0004175451	Africa
Africa|hCoV-19/DRC/7255/2020|EPI ISL 514124|B.1.149|Democratic Republic of the Congo|2020-05-13	Africa|hCoV-19/Gambia/GC19-3629/2020|EPI ISL 561199|B.1.5.12|Gambia|2020-07-27	0.0005491667	Africa
Africa|hCoV-19/DRC/73/2020|EPI ISL 417941|B.1.178|Democratic Republic of the Congo|2020-03-18	Africa|hCoV-19/Gambia/GC19-3629/2020|EPI ISL 561199|B.1.5.12|Gambia|2020-07-27	0.0003397310	Africa
Africa|hCoV-19/DRC/7386/2020|EPI ISL 513595|B.1.5|Democratic Republic of the Congo|2020-05-14	Africa|hCoV-19/Gambia/GC19-3629/2020|EPI ISL 561199|B.1.5.12|Gambia|2020-07-27	0.0003499607	Africa
Africa|hCoV-19/DRC/7430/2020|EPI ISL 496517|B.1.1.1|Democratic Republic of the Congo|2020-05-14	Africa|hCoV-19/Gambia/GC19-3629/2020|EPI ISL 561199|B.1.5.12|Gambia|2020-07-27	0.0007531620	Africa
Africa|hCoV-19/DRC/7434/2020|EPI ISL 513621|B.1.1.1|Democratic Republic of the Congo|2020-05-14	Africa|hCoV-19/Gambia/GC19-3629/2020|EPI ISL 561199|B.1.5.12|Gambia|2020-07-27	0.0007319289	Africa
Africa|hCoV-19/DRC/7471/2020|EPI ISL 513596|B.1.214|Democratic Republic of the Congo|2020-05-14	Africa|hCoV-19/Gambia/GC19-3629/2020|EPI ISL 561199|B.1.5.12|Gambia|2020-07-27	0.0005476903	Africa
Africa|hCoV-19/DRC/7488/2020|EPI ISL 514113|B.1.1|Democratic Republic of the Congo|2020-05-14	Africa|hCoV-19/Gambia/GC19-3629/2020|EPI ISL 561199|B.1.5.12|Gambia|2020-07-27	0.0004088883	Africa
Africa|hCoV-19/DRC/7713/2020|EPI ISL 495640|B.1|Democratic Republic of the Congo|2020-05-14	Africa|hCoV-19/Gambia/GC19-3629/2020|EPI ISL 561199|B.1.5.12|Gambia|2020-07-27	0.0006288001	Africa
Africa|hCoV-19/DRC/7864/2020|EPI ISL 496505|B.1.214|Democratic Republic of the Congo|2020-05-15	Africa|hCoV-19/Gambia/GC19-3629/2020|EPI ISL 561199|B.1.5.12|Gambia|2020-07-27	0.0005206435	Africa
Africa|hCoV-19/DRC/7920/2020|EPI ISL 495641|B.1|Democratic Republic of the Congo|2020-05-15	Africa|hCoV-19/Gambia/GC19-3629/2020|EPI ISL 561199|B.1.5.12|Gambia|2020-07-27	0.0005458272	Africa
Africa|hCoV-19/DRC/80/2020|EPI ISL 417942|B.1.178|Democratic Republic of the Congo|2020-03-18	Africa|hCoV-19/Gambia/GC19-3629/2020|EPI ISL 561199|B.1.5.12|Gambia|2020-07-27	0.0003375640	Africa
Africa|hCoV-19/DRC/8018/2020|EPI ISL 514125|B.1.5|Democratic Republic of the Congo|2020-05-15	Africa|hCoV-19/Gambia/GC19-3629/2020|EPI ISL 561199|B.1.5.12|Gambia|2020-07-27	0.0005295625	Africa
Africa|hCoV-19/DRC/81/2020|EPI ISL 417944|B.1.9|Democratic Republic of the Congo|2020-03-18	Africa|hCoV-19/Gambia/GC19-3629/2020|EPI ISL 561199|B.1.5.12|Gambia|2020-07-27	0.0004402458	Africa
Africa|hCoV-19/DRC/82/2020|EPI ISL 417946|B.1.5|Democratic Republic of the Congo|2020-03-18	Africa|hCoV-19/Gambia/GC19-3629/2020|EPI ISL 561199|B.1.5.12|Gambia|2020-07-27	0.0003024673	Africa
Africa|hCoV-19/DRC/94/2020|EPI ISL 417947|B.1|Democratic Republic of the Congo|2020-03-19	Africa|hCoV-19/Gambia/GC19-3629/2020|EPI ISL 561199|B.1.5.12|Gambia|2020-07-27	0.0003362317	Africa
Africa|hCoV-19/DRC/998/2020|EPI ISL 429254|B.1|Democratic Republic of the Congo|2020-04-03	Africa|hCoV-19/Gambia/GC19-3629/2020|EPI ISL 561199|B.1.5.12|Gambia|2020-07-27	0.0004252980	Africa
Africa|hCoV-19/DRC/KN-0038/2020|EPI ISL 417434|B.1.128|Democratic Republic of the Congo|2020-03-14	Africa|hCoV-19/Gambia/GC19-3629/2020|EPI ISL 561199|B.1.5.12|Gambia|2020-07-27	0.0004587406	Africa
Africa|hCoV-19/DRC/KN-0054/2020|EPI ISL 417437|B.1.178|Democratic Republic of the Congo|2020-03-17	Africa|hCoV-19/Gambia/GC19-3629/2020|EPI ISL 561199|B.1.5.12|Gambia|2020-07-27	0.0003701447	Africa
Africa|hCoV-19/DRC/KN-0058/2020|EPI ISL 417438|B.1|Democratic Republic of the Congo|2020-03-17	Africa|hCoV-19/Gambia/GC19-3629/2020|EPI ISL 561199|B.1.5.12|Gambia|2020-07-27	0.0003391504	Africa
Africa|hCoV-19/DRC/KN-0060/2020|EPI ISL 417440|B.1|Democratic Republic of the Congo|2020-03-17	Africa|hCoV-19/Gambia/GC19-3629/2020|EPI ISL 561199|B.1.5.12|Gambia|2020-07-27	0.0003704389	Africa
Africa|hCoV-19/DRC/KN-0070/2020|EPI ISL 417441|B.1.178|Democratic Republic of the Congo|2020-03-17	Africa|hCoV-19/Gambia/GC19-3629/2020|EPI ISL 561199|B.1.5.12|Gambia|2020-07-27	0.0003442325	Africa
Africa|hCoV-19/DRC/KN-0072/2020|EPI ISL 417442|B.1.178|Democratic Republic of the Congo|2020-03-18	Africa|hCoV-19/Gambia/GC19-3629/2020|EPI ISL 561199|B.1.5.12|Gambia|2020-07-27	0.0003378147	Africa
Africa|hCoV-19/DRC/KN-13/2020|EPI ISL 414647|B.1|Democratic Republic of the Congo|2020-03-09	Africa|hCoV-19/Gambia/GC19-3629/2020|EPI ISL 561199|B.1.5.12|Gambia|2020-07-27	0.0003469743	Africa
Africa|hCoV-19/Egypt/Army-MCL001/2020|EPI ISL 510526|B.1|Egypt|2020-06-01	Africa|hCoV-19/Gambia/GC19-3629/2020|EPI ISL 561199|B.1.5.12|Gambia|2020-07-27	0.0004706039	Africa
Africa|hCoV-19/Egypt/C-CU001a-S1/2020|EPI ISL 529031|B.1.255|Egypt|2020-05-19	Africa|hCoV-19/Gambia/GC19-3629/2020|EPI ISL 561199|B.1.5.12|Gambia|2020-07-27	0.0005043324	Africa
Africa|hCoV-19/Egypt/C-CU002b-S3/2020|EPI ISL 529032|B.1.1.1|Egypt|2020-06-19	Africa|hCoV-19/Gambia/GC19-3629/2020|EPI ISL 561199|B.1.5.12|Gambia|2020-07-27	0.0007397397	Africa
Africa|hCoV-19/Egypt/C-VSVRI-SERVAC/2020|EPI ISL 528386|B.1.255|Egypt|2020-08-22	Africa|hCoV-19/Gambia/GC19-3629/2020|EPI ISL 561199|B.1.5.12|Gambia|2020-07-27	0.0003361300	Africa
Africa|hCoV-19/Egypt/CUNCI-7I028/2020|EPI ISL 524426|B.1.255|Egypt|2020-07-19	Africa|hCoV-19/Gambia/GC19-3629/2020|EPI ISL 561199|B.1.5.12|Gambia|2020-07-27	0.0003361300	Africa
Africa|hCoV-19/Egypt/CUNCI-HGC002/2020|EPI ISL 468045|B.1|Egypt|2020-05-02	Africa|hCoV-19/Gambia/GC19-3629/2020|EPI ISL 561199|B.1.5.12|Gambia|2020-07-27	0.0003364319	Africa
Africa|hCoV-19/Egypt/CUNCI-HGC004/2020|EPI ISL 468048|B.1|Egypt|2020-05-02	Africa|hCoV-19/Gambia/GC19-3629/2020|EPI ISL 561199|B.1.5.12|Gambia|2020-07-27	0.0003363414	Africa
Africa|hCoV-19/Egypt/CUNCI-HGC005/2020|EPI ISL 468052|B.1|Egypt|2020-05-02	Africa|hCoV-19/Gambia/GC19-3629/2020|EPI ISL 561199|B.1.5.12|Gambia|2020-07-27	0.0004036476	Africa
Africa|hCoV-19/Egypt/CUNCI-HGC006/2020|EPI ISL 468050|B.1|Egypt|2020-05-02	Africa|hCoV-19/Gambia/GC19-3629/2020|EPI ISL 561199|B.1.5.12|Gambia|2020-07-27	0.0004035717	Africa
Africa|hCoV-19/Egypt/CUNCI-HGC007-2/2020|EPI ISL 468054|B.1|Egypt|2020-05-02	Africa|hCoV-19/Gambia/GC19-3629/2020|EPI ISL 561199|B.1.5.12|Gambia|2020-07-27	0.0004371336	Africa
Africa|hCoV-19/Egypt/CUNCI-HGC007/2020|EPI ISL 468046|B.1|Egypt|2020-05-02	Africa|hCoV-19/Gambia/GC19-3629/2020|EPI ISL 561199|B.1.5.12|Gambia|2020-07-27	0.0004036396	Africa
Africa|hCoV-19/Egypt/CUNCI-HGC008/2020|EPI ISL 468044|B.1|Egypt|2020-05-02	Africa|hCoV-19/Gambia/GC19-3629/2020|EPI ISL 561199|B.1.5.12|Gambia|2020-07-27	0.0004036531	Africa
Africa|hCoV-19/Egypt/CUNCI-HGC009/2020|EPI ISL 468053|B.1|Egypt|2020-05-02	Africa|hCoV-19/Gambia/GC19-3629/2020|EPI ISL 561199|B.1.5.12|Gambia|2020-07-27	0.0003364772	Africa
Africa|hCoV-19/Egypt/CUNCI-HGC010/2020|EPI ISL 468055|B.1.247|Egypt|2020-05-02	Africa|hCoV-19/Gambia/GC19-3629/2020|EPI ISL 561199|B.1.5.12|Gambia|2020-07-27	0.0005718783	Africa
Africa|hCoV-19/Egypt/CUNCI-HGC011/2020|EPI ISL 468059|B.1|Egypt|2020-05-02	Africa|hCoV-19/Gambia/GC19-3629/2020|EPI ISL 561199|B.1.5.12|Gambia|2020-07-27	0.0004036762	Africa
Africa|hCoV-19/Egypt/CUNCI-HGC012/2020|EPI ISL 468051|B.1.255|Egypt|2020-05-02	Africa|hCoV-19/Gambia/GC19-3629/2020|EPI ISL 561199|B.1.5.12|Gambia|2020-07-27	0.0005382477	Africa
Africa|hCoV-19/Egypt/CUNCI-HGC013/2020|EPI ISL 468047|B.1.201|Egypt|2020-05-02	Africa|hCoV-19/Gambia/GC19-3629/2020|EPI ISL 561199|B.1.5.12|Gambia|2020-07-27	0.0004709524	Africa
Africa|hCoV-19/Egypt/CUNCI-HGC014/2020|EPI ISL 468060|B.1.5|Egypt|2020-05-02	Africa|hCoV-19/Gambia/GC19-3629/2020|EPI ISL 561199|B.1.5.12|Gambia|2020-07-27	0.0002691075	Africa
Africa|hCoV-19/Egypt/CUNCI-HGC015/2020|EPI ISL 468056|B.1|Egypt|2020-05-02	Africa|hCoV-19/Gambia/GC19-3629/2020|EPI ISL 561199|B.1.5.12|Gambia|2020-07-27	0.0002690984	Africa
Africa|hCoV-19/Egypt/CUNCI-HGC016/2020|EPI ISL 468058|B.1|Egypt|2020-05-02	Africa|hCoV-19/Gambia/GC19-3629/2020|EPI ISL 561199|B.1.5.12|Gambia|2020-07-27	0.0004044420	Africa
Africa|hCoV-19/Egypt/CUNCI-HGC021/2020|EPI ISL 468061|B.1|Egypt|2020-05-02	Africa|hCoV-19/Gambia/GC19-3629/2020|EPI ISL 561199|B.1.5.12|Gambia|2020-07-27	0.0004042418	Africa
Africa|hCoV-19/Egypt/CUNCI-HGC023/2020|EPI ISL 468057|B.1.5|Egypt|2020-05-02	Africa|hCoV-19/Gambia/GC19-3629/2020|EPI ISL 561199|B.1.5.12|Gambia|2020-07-27	0.0003027796	Africa
Africa|hCoV-19/Egypt/CUNCI-HGC028/2020|EPI ISL 468062|B.1|Egypt|2020-05-02	Africa|hCoV-19/Gambia/GC19-3629/2020|EPI ISL 561199|B.1.5.12|Gambia|2020-07-27	0.0004717774	Africa
Africa|hCoV-19/Egypt/CUNCI-HGC3I011/2020|EPI ISL 479697|B.1|Egypt|2020-06-02	Africa|hCoV-19/Gambia/GC19-3629/2020|EPI ISL 561199|B.1.5.12|Gambia|2020-07-27	0.0004033777	Africa
Africa|hCoV-19/Egypt/CUNCI-HGC3I012/2020|EPI ISL 479693|B.1.255|Egypt|2020-06-02	Africa|hCoV-19/Gambia/GC19-3629/2020|EPI ISL 561199|B.1.5.12|Gambia|2020-07-27	0.0005378497	Africa
Africa|hCoV-19/Egypt/CUNCI-HGC3I013/2020|EPI ISL 479694|B.1.201|Egypt|2020-06-02	Africa|hCoV-19/Gambia/GC19-3629/2020|EPI ISL 561199|B.1.5.12|Gambia|2020-07-27	0.0004706042	Africa
Africa|hCoV-19/Egypt/CUNCI-HGC3I014/2020|EPI ISL 479696|B.1.5|Egypt|2020-06-02	Africa|hCoV-19/Gambia/GC19-3629/2020|EPI ISL 561199|B.1.5.12|Gambia|2020-07-27	0.0002688995	Africa
Africa|hCoV-19/Egypt/CUNCI-HGC3I02/2020|EPI ISL 479686|B.1|Egypt|2020-06-02	Africa|hCoV-19/Gambia/GC19-3629/2020|EPI ISL 561199|B.1.5.12|Gambia|2020-07-27	0.0003697753	Africa
Africa|hCoV-19/Egypt/CUNCI-HGC3I023/2020|EPI ISL 479695|B.1.5|Egypt|2020-06-02	Africa|hCoV-19/Gambia/GC19-3629/2020|EPI ISL 561199|B.1.5.12|Gambia|2020-07-27	0.0003025557	Africa
Africa|hCoV-19/Egypt/CUNCI-HGC3I025/2020|EPI ISL 479691|B.1|Egypt|2020-06-02	Africa|hCoV-19/Gambia/GC19-3629/2020|EPI ISL 561199|B.1.5.12|Gambia|2020-07-27	0.0004370439	Africa
Africa|hCoV-19/Egypt/CUNCI-HGC3I03/2020|EPI ISL 479687|B.1|Egypt|2020-06-02	Africa|hCoV-19/Gambia/GC19-3629/2020|EPI ISL 561199|B.1.5.12|Gambia|2020-07-27	0.0004033411	Africa
Africa|hCoV-19/Egypt/CUNCI-HGC3I05/2020|EPI ISL 479690|B.1|Egypt|2020-06-02	Africa|hCoV-19/Gambia/GC19-3629/2020|EPI ISL 561199|B.1.5.12|Gambia|2020-07-27	0.0004033492	Africa
Africa|hCoV-19/Egypt/CUNCI-HGC3I06/2020|EPI ISL 479688|B.1|Egypt|2020-06-02	Africa|hCoV-19/Gambia/GC19-3629/2020|EPI ISL 561199|B.1.5.12|Gambia|2020-07-27	0.0004033547	Africa
Africa|hCoV-19/Egypt/CUNCI-HGC3I08/2020|EPI ISL 479698|B.1|Egypt|2020-06-02	Africa|hCoV-19/Gambia/GC19-3629/2020|EPI ISL 561199|B.1.5.12|Gambia|2020-07-27	0.0004033547	Africa
Africa|hCoV-19/Egypt/CUNCI-HGC3I09/2020|EPI ISL 479692|B.1|Egypt|2020-06-02	Africa|hCoV-19/Gambia/GC19-3629/2020|EPI ISL 561199|B.1.5.12|Gambia|2020-07-27	0.0003362283	Africa
Africa|hCoV-19/Egypt/CUNCI-HGC4I003/2020|EPI ISL 479699|B.1.1.247|Egypt|2020-06-02	Africa|hCoV-19/Gambia/GC19-3629/2020|EPI ISL 561199|B.1.5.12|Gambia|2020-07-27	0.0006052334	Africa
Africa|hCoV-19/Egypt/CUNCI-HGC4I004/2020|EPI ISL 479700|B.1.1.296|Egypt|2020-06-02	Africa|hCoV-19/Gambia/GC19-3629/2020|EPI ISL 561199|B.1.5.12|Gambia|2020-07-27	0.0005042798	Africa
Africa|hCoV-19/Egypt/CUNCI-HGC4I015/2020|EPI ISL 479728|B.1.1.123|Egypt|2020-06-02	Africa|hCoV-19/Gambia/GC19-3629/2020|EPI ISL 561199|B.1.5.12|Gambia|2020-07-27	0.0005380104	Africa
Africa|hCoV-19/Egypt/CUNCI-HGC4I022/2020|EPI ISL 479705|B.1.1|Egypt|2020-06-02	Africa|hCoV-19/Gambia/GC19-3629/2020|EPI ISL 561199|B.1.5.12|Gambia|2020-07-27	0.0006388704	Africa
Africa|hCoV-19/Egypt/CUNCI-HGC4I023/2020|EPI ISL 479729|B.1.1.247|Egypt|2020-06-02	Africa|hCoV-19/Gambia/GC19-3629/2020|EPI ISL 561199|B.1.5.12|Gambia|2020-07-27	0.0004707782	Africa
Africa|hCoV-19/Egypt/CUNCI-HGC4I025/2020|EPI ISL 479706|B.1.255|Egypt|2020-06-02	Africa|hCoV-19/Gambia/GC19-3629/2020|EPI ISL 561199|B.1.5.12|Gambia|2020-07-27	0.0004706089	Africa
Africa|hCoV-19/Egypt/CUNCI-HGC4I026/2020|EPI ISL 479702|B.1|Egypt|2020-06-02	Africa|hCoV-19/Gambia/GC19-3629/2020|EPI ISL 561199|B.1.5.12|Gambia|2020-07-27	0.0005383617	Africa
Africa|hCoV-19/Egypt/CUNCI-HGC4I029/2020|EPI ISL 479701|B.1.1.1|Egypt|2020-06-02	Africa|hCoV-19/Gambia/GC19-3629/2020|EPI ISL 561199|B.1.5.12|Gambia|2020-07-27	0.0006725020	Africa
Africa|hCoV-19/Egypt/CUNCI-HGC4I030/2020|EPI ISL 479703|B.1|Egypt|2020-06-02	Africa|hCoV-19/Gambia/GC19-3629/2020|EPI ISL 561199|B.1.5.12|Gambia|2020-07-27	0.0004705948	Africa
Africa|hCoV-19/Egypt/CUNCI-HGC4I031/2020|EPI ISL 479707|B.1.1.1|Egypt|2020-06-02	Africa|hCoV-19/Gambia/GC19-3629/2020|EPI ISL 561199|B.1.5.12|Gambia|2020-07-27	0.0007397647	Africa
Africa|hCoV-19/Egypt/CUNCI-HGC4I032/2020|EPI ISL 479709|B.1.1|Egypt|2020-06-02	Africa|hCoV-19/Gambia/GC19-3629/2020|EPI ISL 561199|B.1.5.12|Gambia|2020-07-27	0.0005047208	Africa
Africa|hCoV-19/Egypt/CUNCI-HGC4I033/2020|EPI ISL 479704|B.1|Egypt|2020-06-02	Africa|hCoV-19/Gambia/GC19-3629/2020|EPI ISL 561199|B.1.5.12|Gambia|2020-07-27	0.0003698002	Africa
Africa|hCoV-19/Egypt/CUNCI-HGC4I034/2020|EPI ISL 479708|B.1.255|Egypt|2020-06-02	Africa|hCoV-19/Gambia/GC19-3629/2020|EPI ISL 561199|B.1.5.12|Gambia|2020-07-27	0.0003360961	Africa
Africa|hCoV-19/Egypt/CUNCI-HGC5I001/2020|EPI ISL 479710|B.1.1|Egypt|2020-06-02	Africa|hCoV-19/Gambia/GC19-3629/2020|EPI ISL 561199|B.1.5.12|Gambia|2020-07-27	0.0003699047	Africa
Africa|hCoV-19/Egypt/CUNCI-HGC5I003/2020|EPI ISL 479711|B.1|Egypt|2020-06-02	Africa|hCoV-19/Gambia/GC19-3629/2020|EPI ISL 561199|B.1.5.12|Gambia|2020-07-27	0.0003697629	Africa
Africa|hCoV-19/Egypt/CUNCI-HGC5I010/2020|EPI ISL 479730|B.1.1|Egypt|2020-06-02	Africa|hCoV-19/Gambia/GC19-3629/2020|EPI ISL 561199|B.1.5.12|Gambia|2020-07-27	0.0004371777	Africa
Africa|hCoV-19/Egypt/CUNCI-HGC5I011/2020|EPI ISL 479712|B.1.1|Egypt|2020-06-02	Africa|hCoV-19/Gambia/GC19-3629/2020|EPI ISL 561199|B.1.5.12|Gambia|2020-07-27	0.0003698549	Africa
Africa|hCoV-19/Egypt/CUNCI-HGC5I012/2020|EPI ISL 479713|B.1.1|Egypt|2020-06-02	Africa|hCoV-19/Gambia/GC19-3629/2020|EPI ISL 561199|B.1.5.12|Gambia|2020-07-27	0.0004033778	Africa
Africa|hCoV-19/Egypt/CUNCI-HGC5I014/2020|EPI ISL 479714|B.1.255|Egypt|2020-06-02	Africa|hCoV-19/Gambia/GC19-3629/2020|EPI ISL 561199|B.1.5.12|Gambia|2020-07-27	0.0004706247	Africa
Africa|hCoV-19/Egypt/CUNCI-HGC5I015/2020|EPI ISL 475722|B.1.255|Egypt|2020-05-02	Africa|hCoV-19/Gambia/GC19-3629/2020|EPI ISL 561199|B.1.5.12|Gambia|2020-07-27	0.0005381317	Africa
Africa|hCoV-19/Egypt/CUNCI-HGC5I016/2020|EPI ISL 479731|B.1|Egypt|2020-06-02	Africa|hCoV-19/Gambia/GC19-3629/2020|EPI ISL 561199|B.1.5.12|Gambia|2020-07-27	0.0003697716	Africa
Africa|hCoV-19/Egypt/CUNCI-HGC5I022/2020|EPI ISL 479715|B.1.1|Egypt|2020-06-02	Africa|hCoV-19/Gambia/GC19-3629/2020|EPI ISL 561199|B.1.5.12|Gambia|2020-07-27	0.0004370161	Africa
Africa|hCoV-19/Egypt/CUNCI-HGC5I025/2020|EPI ISL 479716|A|Egypt|2020-06-02	Africa|hCoV-19/Gambia/GC19-3629/2020|EPI ISL 561199|B.1.5.12|Gambia|2020-07-27	0.0003031191	Africa
Africa|hCoV-19/Egypt/CUNCI-HGC5I026/2020|EPI ISL 479735|B.1.5|Egypt|2020-06-02	Africa|hCoV-19/Gambia/GC19-3629/2020|EPI ISL 561199|B.1.5.12|Gambia|2020-07-27	0.0004708351	Africa
Africa|hCoV-19/Egypt/CUNCI-HGC5I029/2020|EPI ISL 479734|B.1|Egypt|2020-06-02	Africa|hCoV-19/Gambia/GC19-3629/2020|EPI ISL 561199|B.1.5.12|Gambia|2020-07-27	0.0003698250	Africa
Africa|hCoV-19/Egypt/CUNCI-HGC5I030/2020|EPI ISL 479721|B.1.5|Egypt|2020-06-02	Africa|hCoV-19/Gambia/GC19-3629/2020|EPI ISL 561199|B.1.5.12|Gambia|2020-07-27	0.0002689356	Africa
Africa|hCoV-19/Egypt/CUNCI-HGC5I033/2020|EPI ISL 479717|B.1.5|Egypt|2020-06-02	Africa|hCoV-19/Gambia/GC19-3629/2020|EPI ISL 561199|B.1.5.12|Gambia|2020-07-27	0.0002689718	Africa
Africa|hCoV-19/Egypt/CUNCI-HGC5I034/2020|EPI ISL 479720|B.1.5|Egypt|2020-06-02	Africa|hCoV-19/Gambia/GC19-3629/2020|EPI ISL 561199|B.1.5.12|Gambia|2020-07-27	0.0003361187	Africa
Africa|hCoV-19/Egypt/CUNCI-HGC6I002/2020|EPI ISL 479719|B.1.1.1|Egypt|2020-06-02	Africa|hCoV-19/Gambia/GC19-3629/2020|EPI ISL 561199|B.1.5.12|Gambia|2020-07-27	0.0006388211	Africa
Africa|hCoV-19/Egypt/CUNCI-HGC6I003/2020|EPI ISL 479718|B.1.5|Egypt|2020-06-02	Africa|hCoV-19/Gambia/GC19-3629/2020|EPI ISL 561199|B.1.5.12|Gambia|2020-07-27	0.0003697666	Africa
Africa|hCoV-19/Egypt/CUNCI-HGC6I007/2020|EPI ISL 479722|B.1|Egypt|2020-06-02	Africa|hCoV-19/Gambia/GC19-3629/2020|EPI ISL 561199|B.1.5.12|Gambia|2020-07-27	0.0003362216	Africa
Africa|hCoV-19/Egypt/CUNCI-HGC6I010/2020|EPI ISL 478672|B.1|Egypt|2020-06-02	Africa|hCoV-19/Gambia/GC19-3629/2020|EPI ISL 561199|B.1.5.12|Gambia|2020-07-27	0.0004705726	Africa
Africa|hCoV-19/Egypt/CUNCI-HGC6I011/2020|EPI ISL 479727|A|Egypt|2020-06-02	Africa|hCoV-19/Gambia/GC19-3629/2020|EPI ISL 561199|B.1.5.12|Gambia|2020-07-27	0.0008070487	Africa
Africa|hCoV-19/Egypt/CUNCI-HGC6I015/2020|EPI ISL 479725|B.1.1|Egypt|2020-06-02	Africa|hCoV-19/Gambia/GC19-3629/2020|EPI ISL 561199|B.1.5.12|Gambia|2020-07-27	0.0005378751	Africa
Africa|hCoV-19/Egypt/CUNCI-HGC6I016/2020|EPI ISL 475723|B.1.247|Egypt|2020-06-02	Africa|hCoV-19/Gambia/GC19-3629/2020|EPI ISL 561199|B.1.5.12|Gambia|2020-07-27	0.0005719766	Africa
Africa|hCoV-19/Egypt/CUNCI-HGC6I024/2020|EPI ISL 479732|B.1.1.247|Egypt|2020-06-02	Africa|hCoV-19/Gambia/GC19-3629/2020|EPI ISL 561199|B.1.5.12|Gambia|2020-07-27	0.0005048517	Africa
Africa|hCoV-19/Egypt/CUNCI-HGC6I026/2020|EPI ISL 479724|B.1.1.1|Egypt|2020-06-02	Africa|hCoV-19/Gambia/GC19-3629/2020|EPI ISL 561199|B.1.5.12|Gambia|2020-07-27	0.0006724568	Africa
Africa|hCoV-19/Egypt/CUNCI-HGC6I029/2020|EPI ISL 477161|B.1.255|Egypt|2020-06-02	Africa|hCoV-19/Gambia/GC19-3629/2020|EPI ISL 561199|B.1.5.12|Gambia|2020-07-27	0.0004705931	Africa
Africa|hCoV-19/Egypt/CUNCI-HGC6I031/2020|EPI ISL 475724|B.1.1.1|Egypt|2020-06-02	Africa|hCoV-19/Gambia/GC19-3629/2020|EPI ISL 561199|B.1.5.12|Gambia|2020-07-27	0.0006392142	Africa
Africa|hCoV-19/Egypt/CUNCI-HGC6I032/2020|EPI ISL 479733|B.1.1.1|Egypt|2020-06-02	Africa|hCoV-19/Gambia/GC19-3629/2020|EPI ISL 561199|B.1.5.12|Gambia|2020-07-27	0.0006389069	Africa
Africa|hCoV-19/Egypt/CUNCI-HGC6I033/2020|EPI ISL 479723|B.1.1.1|Egypt|2020-06-02	Africa|hCoV-19/Gambia/GC19-3629/2020|EPI ISL 561199|B.1.5.12|Gambia|2020-07-27	0.0006388791	Africa
Africa|hCoV-19/Egypt/CUNCI-HGC7I01/2020|EPI ISL 529141|B.1|Egypt|2020-07-19	Africa|hCoV-19/Gambia/GC19-3629/2020|EPI ISL 561199|B.1.5.12|Gambia|2020-07-27	0.0005042899	Africa
Africa|hCoV-19/Egypt/CUNCI-HGC7I02/2020|EPI ISL 529142|A|Egypt|2020-07-19	Africa|hCoV-19/Gambia/GC19-3629/2020|EPI ISL 561199|B.1.5.12|Gambia|2020-07-27	0.0007734580	Africa
Africa|hCoV-19/Egypt/CUNCI-HGC7I07/2020|EPI ISL 529145|B.1|Egypt|2020-07-19	Africa|hCoV-19/Gambia/GC19-3629/2020|EPI ISL 561199|B.1.5.12|Gambia|2020-07-27	0.0004706722	Africa
Africa|hCoV-19/Egypt/EGY-020/2020|EPI ISL 526975|B.1|Egypt|2020-08-14	Africa|hCoV-19/Gambia/GC19-3629/2020|EPI ISL 561199|B.1.5.12|Gambia|2020-07-27	0.0004706042	Africa
Africa|hCoV-19/Egypt/EGY-041/2020|EPI ISL 526997|B.1|Egypt|2020-08-22	Africa|hCoV-19/Gambia/GC19-3629/2020|EPI ISL 561199|B.1.5.12|Gambia|2020-07-27	0.0004706042	Africa
Africa|hCoV-19/Egypt/EGY-S031/2020|EPI ISL 526986|B.1|Egypt|2020-08-17	Africa|hCoV-19/Gambia/GC19-3629/2020|EPI ISL 561199|B.1.5.12|Gambia|2020-07-27	0.0004706042	Africa
Africa|hCoV-19/Egypt/HCoV2-Egy-002/2020|EPI ISL 510532|B.1|Egypt|2020-06-02	Africa|hCoV-19/Gambia/GC19-3629/2020|EPI ISL 561199|B.1.5.12|Gambia|2020-07-27	0.0004706042	Africa
Africa|hCoV-19/Egypt/MASRI-005/2020|EPI ISL 482759|B.1|Egypt|2020-04-30	Africa|hCoV-19/Gambia/GC19-3629/2020|EPI ISL 561199|B.1.5.12|Gambia|2020-07-27	0.0003360894	Africa
Africa|hCoV-19/Egypt/MASRI-007/2020|EPI ISL 482760|B.1|Egypt|2020-04-28	Africa|hCoV-19/Gambia/GC19-3629/2020|EPI ISL 561199|B.1.5.12|Gambia|2020-07-27	0.0004035893	Africa
Africa|hCoV-19/Egypt/MASRI-008/2020|EPI ISL 482761|B.1|Egypt|2020-04-30	Africa|hCoV-19/Gambia/GC19-3629/2020|EPI ISL 561199|B.1.5.12|Gambia|2020-07-27	0.0003381037	Africa
Africa|hCoV-19/Egypt/MASRI-009/2020|EPI ISL 483035|A|Egypt|2020-04-30	Africa|hCoV-19/Gambia/GC19-3629/2020|EPI ISL 561199|B.1.5.12|Gambia|2020-07-27	0.0006387739	Africa
Africa|hCoV-19/Egypt/MASRI-011/2020|EPI ISL 482762|B.1|Egypt|2020-05-05	Africa|hCoV-19/Gambia/GC19-3629/2020|EPI ISL 561199|B.1.5.12|Gambia|2020-07-27	0.0004034130	Africa
Africa|hCoV-19/Egypt/MASRI-012/2020|EPI ISL 482763|B.1|Egypt|2020-05-05	Africa|hCoV-19/Gambia/GC19-3629/2020|EPI ISL 561199|B.1.5.12|Gambia|2020-07-27	0.0003024744	Africa
Africa|hCoV-19/Egypt/MASRI-014/2020|EPI ISL 482765|B.1|Egypt|2020-04-30	Africa|hCoV-19/Gambia/GC19-3629/2020|EPI ISL 561199|B.1.5.12|Gambia|2020-07-27	0.0005379508	Africa
Africa|hCoV-19/Egypt/MASRI-015/2020|EPI ISL 482766|B.1.36|Egypt|2020-05-11	Africa|hCoV-19/Gambia/GC19-3629/2020|EPI ISL 561199|B.1.5.12|Gambia|2020-07-27	0.0006051377	Africa
Africa|hCoV-19/Egypt/MASRI-016/2020|EPI ISL 482767|B.1|Egypt|2020-05-11	Africa|hCoV-19/Gambia/GC19-3629/2020|EPI ISL 561199|B.1.5.12|Gambia|2020-07-27	0.0005383127	Africa
Africa|hCoV-19/Egypt/MASRI-018/2020|EPI ISL 483036|A|Egypt|2020-05-10	Africa|hCoV-19/Gambia/GC19-3629/2020|EPI ISL 561199|B.1.5.12|Gambia|2020-07-27	0.0007788253	Africa
Africa|hCoV-19/Egypt/MASRI-020/2020|EPI ISL 483037|B.1|Egypt|2020-05-13	Africa|hCoV-19/Gambia/GC19-3629/2020|EPI ISL 561199|B.1.5.12|Gambia|2020-07-27	0.0006113718	Africa
Africa|hCoV-19/Egypt/MASRI-022/2020|EPI ISL 482768|B.1.255|Egypt|2020-05-13	Africa|hCoV-19/Gambia/GC19-3629/2020|EPI ISL 561199|B.1.5.12|Gambia|2020-07-27	0.0005387145	Africa
Africa|hCoV-19/Egypt/MASRI-023/2020|EPI ISL 482769|B.1|Egypt|2020-05-11	Africa|hCoV-19/Gambia/GC19-3629/2020|EPI ISL 561199|B.1.5.12|Gambia|2020-07-27	0.0003364726	Africa
Africa|hCoV-19/Egypt/MASRI-024/2020|EPI ISL 482770|B.1|Egypt|2020-05-11	Africa|hCoV-19/Gambia/GC19-3629/2020|EPI ISL 561199|B.1.5.12|Gambia|2020-07-27	0.0004033452	Africa
Africa|hCoV-19/Egypt/MASRI-025/2020|EPI ISL 482771|B.1|Egypt|2020-05-10	Africa|hCoV-19/Gambia/GC19-3629/2020|EPI ISL 561199|B.1.5.12|Gambia|2020-07-27	0.0005381009	Africa
Africa|hCoV-19/Egypt/MASRI-026/2020|EPI ISL 482772|B.1|Egypt|2020-05-10	Africa|hCoV-19/Gambia/GC19-3629/2020|EPI ISL 561199|B.1.5.12|Gambia|2020-07-27	0.0004706768	Africa
Africa|hCoV-19/Egypt/MASRI-027/2020|EPI ISL 482773|B.1.1.123|Egypt|2020-05-08	Africa|hCoV-19/Gambia/GC19-3629/2020|EPI ISL 561199|B.1.5.12|Gambia|2020-07-27	0.0004716139	Africa
Africa|hCoV-19/Egypt/MASRI-028/2020|EPI ISL 483038|B.1|Egypt|2020-05-13	Africa|hCoV-19/Gambia/GC19-3629/2020|EPI ISL 561199|B.1.5.12|Gambia|2020-07-27	0.0004705995	Africa
Africa|hCoV-19/Egypt/MASRI-029/2020|EPI ISL 482774|B.1|Egypt|2020-05-13	Africa|hCoV-19/Gambia/GC19-3629/2020|EPI ISL 561199|B.1.5.12|Gambia|2020-07-27	0.0004033587	Africa
Africa|hCoV-19/Egypt/MASRI-10/2020|EPI ISL 475752|B.1.255|Egypt|2020-05	Africa|hCoV-19/Gambia/GC19-3629/2020|EPI ISL 561199|B.1.5.12|Gambia|2020-07-27	0.0005043747	Africa
Africa|hCoV-19/Egypt/MASRI-11/2020|EPI ISL 475753|B.1.36|Egypt|2020-05	Africa|hCoV-19/Gambia/GC19-3629/2020|EPI ISL 561199|B.1.5.12|Gambia|2020-07-27	0.0006387630	Africa
Africa|hCoV-19/Egypt/MASRI-14/2020|EPI ISL 475749|B.1|Egypt|2020-05	Africa|hCoV-19/Gambia/GC19-3629/2020|EPI ISL 561199|B.1.5.12|Gambia|2020-07-27	0.0003697380	Africa
Africa|hCoV-19/Egypt/MASRI-15/2020|EPI ISL 475750|B.1.1|Egypt|2020-05	Africa|hCoV-19/Gambia/GC19-3629/2020|EPI ISL 561199|B.1.5.12|Gambia|2020-07-27	0.0007106280	Africa
Africa|hCoV-19/Egypt/MASRI-2/2020|EPI ISL 475745|B.1|Egypt|2020-05	Africa|hCoV-19/Gambia/GC19-3629/2020|EPI ISL 561199|B.1.5.12|Gambia|2020-07-27	0.0004033315	Africa
Africa|hCoV-19/Egypt/MASRI-3/2020|EPI ISL 475746|A|Egypt|2020-05	Africa|hCoV-19/Gambia/GC19-3629/2020|EPI ISL 561199|B.1.5.12|Gambia|2020-07-27	0.0006724501	Africa
Africa|hCoV-19/Egypt/MASRI-6/2020|EPI ISL 475747|B.1.255|Egypt|2020-05	Africa|hCoV-19/Gambia/GC19-3629/2020|EPI ISL 561199|B.1.5.12|Gambia|2020-07-27	0.0004033316	Africa
Africa|hCoV-19/Egypt/MASRI-9/2020|EPI ISL 475751|B.1.1.1|Egypt|2020-05	Africa|hCoV-19/Gambia/GC19-3629/2020|EPI ISL 561199|B.1.5.12|Gambia|2020-07-27	0.0007736063	Africa
Africa|hCoV-19/Egypt/NRC-01/2020|EPI ISL 430820|B.1|Egypt|2020-03-18	Africa|hCoV-19/Gambia/GC19-3629/2020|EPI ISL 561199|B.1.5.12|Gambia|2020-07-27	0.0003712151	Africa
Africa|hCoV-19/Egypt/NRC-03/2020|EPI ISL 430819|B.1.246|Egypt|2020-03-18	Africa|hCoV-19/Gambia/GC19-3629/2020|EPI ISL 561199|B.1.5.12|Gambia|2020-07-27	0.0004046956	Africa
Africa|hCoV-19/Gabon/ITM-K011/2020|EPI ISL 539573|A|Gabon|2020-03-22	Africa|hCoV-19/Gambia/GC19-3629/2020|EPI ISL 561199|B.1.5.12|Gambia|2020-07-27	0.0006051278	Africa
Africa|hCoV-19/Gabon/ITM-K023/2020|EPI ISL 539574|B.1.178|Gabon|2020-03-27	Africa|hCoV-19/Gambia/GC19-3629/2020|EPI ISL 561199|B.1.5.12|Gambia|2020-07-27	0.0003697058	Africa
Africa|hCoV-19/Gabon/ITM-K027/2020|EPI ISL 539575|A|Gabon|2020-03-27	Africa|hCoV-19/Gambia/GC19-3629/2020|EPI ISL 561199|B.1.5.12|Gambia|2020-07-27	0.0006051136	Africa
Africa|hCoV-19/Gabon/ITM-K028/2020|EPI ISL 539576|B.1.292|Gabon|2020-03-27	Africa|hCoV-19/Gambia/GC19-3629/2020|EPI ISL 561199|B.1.5.12|Gambia|2020-07-27	0.0003697132	Africa
Africa|hCoV-19/Gambia/0214/2020|EPI ISL 471158|B.1|Gambia|2020-03-29	Africa|hCoV-19/Gambia/GC19-3629/2020|EPI ISL 561199|B.1.5.12|Gambia|2020-07-27	0.0005388074	Africa
Africa|hCoV-19/Gambia/0268/2020|EPI ISL 471159|B.1.1|Gambia|2020-03-21	Africa|hCoV-19/Gambia/GC19-3629/2020|EPI ISL 561199|B.1.5.12|Gambia|2020-07-27	0.0004072691	Africa
Africa|hCoV-19/Gambia/0278/2020|EPI ISL 471160|B.1.1|Gambia|2020-03-20	Africa|hCoV-19/Gambia/GC19-3629/2020|EPI ISL 561199|B.1.5.12|Gambia|2020-07-27	0.0004078641	Africa
Africa|hCoV-19/Gambia/0528/2020|EPI ISL 471161|B.1.1.293|Gambia|2020-04-30	Africa|hCoV-19/Gambia/GC19-3629/2020|EPI ISL 561199|B.1.5.12|Gambia|2020-07-27	0.0004481670	Africa
Africa|hCoV-19/Gambia/0531/2020|EPI ISL 471162|B.1.1.293|Gambia|2020-04-30	Africa|hCoV-19/Gambia/GC19-3629/2020|EPI ISL 561199|B.1.5.12|Gambia|2020-07-27	0.0004481981	Africa
Africa|hCoV-19/Gambia/0536/2020|EPI ISL 471163|B.1.1.293|Gambia|2020-04-30	Africa|hCoV-19/Gambia/GC19-3629/2020|EPI ISL 561199|B.1.5.12|Gambia|2020-07-27	0.0004369910	Africa
Africa|hCoV-19/Gambia/0547/2020|EPI ISL 471164|B.1.1.293|Gambia|2020-04-30	Africa|hCoV-19/Gambia/GC19-3629/2020|EPI ISL 561199|B.1.5.12|Gambia|2020-07-27	0.0004376825	Africa
Africa|hCoV-19/Gambia/0548/2020|EPI ISL 471165|B.1.5|Gambia|2020-04-30	Africa|hCoV-19/Gambia/GC19-3629/2020|EPI ISL 561199|B.1.5.12|Gambia|2020-07-27	0.0002782822	Africa
Africa|hCoV-19/Gambia/1090/2020|EPI ISL 471166|B.1.1|Gambia|2020-05-04	Africa|hCoV-19/Gambia/GC19-3629/2020|EPI ISL 561199|B.1.5.12|Gambia|2020-07-27	0.0004744421	Africa
Africa|hCoV-19/Gambia/1094/2020|EPI ISL 471167|B.1.1.293|Gambia|2020-05-04	Africa|hCoV-19/Gambia/GC19-3629/2020|EPI ISL 561199|B.1.5.12|Gambia|2020-07-27	0.0004369911	Africa
Africa|hCoV-19/Gambia/1251/2020|EPI ISL 471168|B.1.1.293|Gambia|2020-05-07	Africa|hCoV-19/Gambia/GC19-3629/2020|EPI ISL 561199|B.1.5.12|Gambia|2020-07-27	0.0004481672	Africa
Africa|hCoV-19/Gambia/1264/2020|EPI ISL 471169|B.1.1|Gambia|2020-05-07	Africa|hCoV-19/Gambia/GC19-3629/2020|EPI ISL 561199|B.1.5.12|Gambia|2020-07-27	0.0004067170	Africa
Africa|hCoV-19/Gambia/1271/2020|EPI ISL 471170|B.1.1|Gambia|2020-05-07	Africa|hCoV-19/Gambia/GC19-3629/2020|EPI ISL 561199|B.1.5.12|Gambia|2020-07-27	0.0004072415	Africa
Africa|hCoV-19/Gambia/1277/2020|EPI ISL 471171|B.1.1.293|Gambia|2020-05-07	Africa|hCoV-19/Gambia/GC19-3629/2020|EPI ISL 561199|B.1.5.12|Gambia|2020-07-27	0.0004369910	Africa
Africa|hCoV-19/Gambia/3668/2020|EPI ISL 560992|B.1.5.12|Gambia|2020-07-30	Africa|hCoV-19/Gambia/GC19-3629/2020|EPI ISL 561199|B.1.5.12|Gambia|2020-07-27	0.0001353957	Africa
Africa|hCoV-19/Gambia/3670/2020|EPI ISL 560993|B.1.5.12|Gambia|2020-07-30	Africa|hCoV-19/Gambia/GC19-3629/2020|EPI ISL 561199|B.1.5.12|Gambia|2020-07-27	0.0001365044	Africa
Africa|hCoV-19/Gambia/3671/2020|EPI ISL 560994|B.1.1.293|Gambia|2020-07-30	Africa|hCoV-19/Gambia/GC19-3629/2020|EPI ISL 561199|B.1.5.12|Gambia|2020-07-27	0.0004063494	Africa
Africa|hCoV-19/Gambia/3673/2020|EPI ISL 560995|B.1.5|Gambia|2020-07-30	Africa|hCoV-19/Gambia/GC19-3629/2020|EPI ISL 561199|B.1.5.12|Gambia|2020-07-27	0.0004064264	Africa
Africa|hCoV-19/Gambia/3676/2020|EPI ISL 560996|B.1.5|Gambia|2020-07-30	Africa|hCoV-19/Gambia/GC19-3629/2020|EPI ISL 561199|B.1.5.12|Gambia|2020-07-27	0.0002068186	Africa
Africa|hCoV-19/Gambia/3678/2020|EPI ISL 560997|B.1.292|Gambia|2020-07-30	Africa|hCoV-19/Gambia/GC19-3629/2020|EPI ISL 561199|B.1.5.12|Gambia|2020-07-27	0.0004033452	Africa
Africa|hCoV-19/Gambia/3679/2020|EPI ISL 560998|B.1.5.12|Gambia|2020-07-30	Africa|hCoV-19/Gambia/GC19-3629/2020|EPI ISL 561199|B.1.5.12|Gambia|2020-07-27	0.0001706608	Africa
Africa|hCoV-19/Gambia/3680/2020|EPI ISL 560999|B.1.5|Gambia|2020-07-30	Africa|hCoV-19/Gambia/GC19-3629/2020|EPI ISL 561199|B.1.5.12|Gambia|2020-07-27	0.0002068970	Africa
Africa|hCoV-19/Gambia/3683/2020|EPI ISL 561000|B.1.292|Gambia|2020-07-30	Africa|hCoV-19/Gambia/GC19-3629/2020|EPI ISL 561199|B.1.5.12|Gambia|2020-07-27	0.0004369660	Africa
Africa|hCoV-19/Gambia/3703/2020|EPI ISL 561001|B.1.5.12|Gambia|2020-07-30	Africa|hCoV-19/Gambia/GC19-3629/2020|EPI ISL 561199|B.1.5.12|Gambia|2020-07-27	0.0002688687	Africa
Africa|hCoV-19/Gambia/3717/2020|EPI ISL 561002|B.1.5|Gambia|2020-07-30	Africa|hCoV-19/Gambia/GC19-3629/2020|EPI ISL 561199|B.1.5.12|Gambia|2020-07-27	0.0000682617	Africa
Africa|hCoV-19/Gambia/3724/2020|EPI ISL 561003|B.1.5.12|Gambia|2020-07-30	Africa|hCoV-19/Gambia/GC19-3629/2020|EPI ISL 561199|B.1.5.12|Gambia|2020-07-27	0.0002688687	Africa
Africa|hCoV-19/Gambia/3725/2020|EPI ISL 561004|B.1.1.293|Gambia|2020-07-30	Africa|hCoV-19/Gambia/GC19-3629/2020|EPI ISL 561199|B.1.5.12|Gambia|2020-07-27	0.0005715344	Africa
Africa|hCoV-19/Gambia/3728/2020|EPI ISL 561005|B.1.5|Gambia|2020-07-30	Africa|hCoV-19/Gambia/GC19-3629/2020|EPI ISL 561199|B.1.5.12|Gambia|2020-07-27	0.0002463163	Africa
Africa|hCoV-19/Gambia/3729/2020|EPI ISL 561006|B.1.5.12|Gambia|2020-07-30	Africa|hCoV-19/Gambia/GC19-3629/2020|EPI ISL 561199|B.1.5.12|Gambia|2020-07-27	0.0002016366	Africa
Africa|hCoV-19/Gambia/3732/2020|EPI ISL 561007|B.1.5|Gambia|2020-07-30	Africa|hCoV-19/Gambia/GC19-3629/2020|EPI ISL 561199|B.1.5.12|Gambia|2020-07-27	0.0001708030	Africa
Africa|hCoV-19/Gambia/3735/2020|EPI ISL 561008|B.1.5|Gambia|2020-07-30	Africa|hCoV-19/Gambia/GC19-3629/2020|EPI ISL 561199|B.1.5.12|Gambia|2020-07-27	0.0002412825	Africa
Africa|hCoV-19/Gambia/3737/2020|EPI ISL 561009|B.1.1.293|Gambia|2020-07-30	Africa|hCoV-19/Gambia/GC19-3629/2020|EPI ISL 561199|B.1.5.12|Gambia|2020-07-27	0.0004708415	Africa
Africa|hCoV-19/Gambia/3741/2020|EPI ISL 561010|B.1.5.12|Gambia|2020-07-30	Africa|hCoV-19/Gambia/GC19-3629/2020|EPI ISL 561199|B.1.5.12|Gambia|2020-07-27	0.0002047999	Africa
Africa|hCoV-19/Gambia/3743/2020|EPI ISL 561011|B.1.5.12|Gambia|2020-07-30	Africa|hCoV-19/Gambia/GC19-3629/2020|EPI ISL 561199|B.1.5.12|Gambia|2020-07-27	0.0001344041	Africa
Africa|hCoV-19/Gambia/3749/2020|EPI ISL 561012|B.1.5.12|Gambia|2020-07-30	Africa|hCoV-19/Gambia/GC19-3629/2020|EPI ISL 561199|B.1.5.12|Gambia|2020-07-27	0.0002688597	Africa
Africa|hCoV-19/Gambia/3761/2020|EPI ISL 561013|B.1.5.12|Gambia|2020-07-30	Africa|hCoV-19/Gambia/GC19-3629/2020|EPI ISL 561199|B.1.5.12|Gambia|2020-07-27	0.0002688597	Africa
Africa|hCoV-19/Gambia/3772/2020|EPI ISL 561025|B.1.5|Gambia|2020-07-30	Africa|hCoV-19/Gambia/GC19-3629/2020|EPI ISL 561199|B.1.5.12|Gambia|2020-07-27	0.0001045304	Africa
Africa|hCoV-19/Gambia/GC19-015/2020|EPI ISL 428855|B.1.1.8|Gambia|2020-03-17	Africa|hCoV-19/Gambia/GC19-3629/2020|EPI ISL 561199|B.1.5.12|Gambia|2020-07-27	0.0004369720	Africa
Africa|hCoV-19/Gambia/GC19-026/2020|EPI ISL 428856|B.6|Gambia|2020-03-21	Africa|hCoV-19/Gambia/GC19-3629/2020|EPI ISL 561199|B.1.5.12|Gambia|2020-07-27	0.0005042289	Africa
Africa|hCoV-19/Gambia/GC19-029/2020|EPI ISL 428857|B.1|Gambia|2020-04-20	Africa|hCoV-19/Gambia/GC19-3629/2020|EPI ISL 561199|B.1.5.12|Gambia|2020-07-27	0.0003697293	Africa
Africa|hCoV-19/Gambia/GC19-0479/2020|EPI ISL 561015|B.1.1.293|Gambia|2020-04-29	Africa|hCoV-19/Gambia/GC19-3629/2020|EPI ISL 561199|B.1.5.12|Gambia|2020-07-27	0.0003864610	Africa
Africa|hCoV-19/Gambia/GC19-0544/2020|EPI ISL 561016|B.1.5|Gambia|2020-05-01	Africa|hCoV-19/Gambia/GC19-3629/2020|EPI ISL 561199|B.1.5.12|Gambia|2020-07-27	0.0002798170	Africa
Africa|hCoV-19/Gambia/GC19-1385/2020|EPI ISL 561018|B.1.5|Gambia|2020-05-12	Africa|hCoV-19/Gambia/GC19-3629/2020|EPI ISL 561199|B.1.5.12|Gambia|2020-07-27	0.0002828735	Africa
Africa|hCoV-19/Gambia/GC19-1503/2020|EPI ISL 561021|B.1.1|Gambia|2020-05-14	Africa|hCoV-19/Gambia/GC19-3629/2020|EPI ISL 561199|B.1.5.12|Gambia|2020-07-27	0.0005042399	Africa
Africa|hCoV-19/Gambia/GC19-1527/2020|EPI ISL 561022|B.1.1.293|Gambia|2020-05-16	Africa|hCoV-19/Gambia/GC19-3629/2020|EPI ISL 561199|B.1.5.12|Gambia|2020-07-27	0.0004370351	Africa
Africa|hCoV-19/Gambia/GC19-1533/2020|EPI ISL 561023|B.1.1.264|Gambia|2020-05-16	Africa|hCoV-19/Gambia/GC19-3629/2020|EPI ISL 561199|B.1.5.12|Gambia|2020-07-27	0.0004528496	Africa
Africa|hCoV-19/Gambia/GC19-1572/2020|EPI ISL 561014|B.1.1|Gambia|2020-05-20	Africa|hCoV-19/Gambia/GC19-3629/2020|EPI ISL 561199|B.1.5.12|Gambia|2020-07-27	0.0004185019	Africa
Africa|hCoV-19/Gambia/GC19-1575/2020|EPI ISL 561026|B.1.1|Gambia|2020-05-20	Africa|hCoV-19/Gambia/GC19-3629/2020|EPI ISL 561199|B.1.5.12|Gambia|2020-07-27	0.0003817851	Africa
Africa|hCoV-19/Gambia/GC19-1606/2020|EPI ISL 561027|B.1.1|Gambia|2020-05-20	Africa|hCoV-19/Gambia/GC19-3629/2020|EPI ISL 561199|B.1.5.12|Gambia|2020-07-27	0.0004528646	Africa
Africa|hCoV-19/Gambia/GC19-1706/2020|EPI ISL 561028|B.1.5|Gambia|2020-05-22	Africa|hCoV-19/Gambia/GC19-3629/2020|EPI ISL 561199|B.1.5.12|Gambia|2020-07-27	0.0002799731	Africa
Africa|hCoV-19/Gambia/GC19-1814/2020|EPI ISL 561032|B.1.5|Gambia|2020-05-28	Africa|hCoV-19/Gambia/GC19-3629/2020|EPI ISL 561199|B.1.5.12|Gambia|2020-07-27	0.0002827732	Africa
Africa|hCoV-19/Gambia/GC19-1818/2020|EPI ISL 561034|B.1.1|Gambia|2020-05-28	Africa|hCoV-19/Gambia/GC19-3629/2020|EPI ISL 561199|B.1.5.12|Gambia|2020-07-27	0.0005042736	Africa
Africa|hCoV-19/Gambia/GC19-1983/2020|EPI ISL 561038|B.1.1|Gambia|2020-06-07	Africa|hCoV-19/Gambia/GC19-3629/2020|EPI ISL 561199|B.1.5.12|Gambia|2020-07-27	0.0005042578	Africa
Africa|hCoV-19/Gambia/GC19-2197/2020|EPI ISL 561040|B.1.292|Gambia|2020-06-26	Africa|hCoV-19/Gambia/GC19-3629/2020|EPI ISL 561199|B.1.5.12|Gambia|2020-07-27	0.0004066110	Africa
Africa|hCoV-19/Gambia/GC19-2427/2020|EPI ISL 561105|B.1.1.293|Gambia|2020-07-21	Africa|hCoV-19/Gambia/GC19-3629/2020|EPI ISL 561199|B.1.5.12|Gambia|2020-07-27	0.0004370542	Africa
Africa|hCoV-19/Gambia/GC19-2443/2020|EPI ISL 561106|B.1.5|Gambia|2020-07-21	Africa|hCoV-19/Gambia/GC19-3629/2020|EPI ISL 561199|B.1.5.12|Gambia|2020-07-27	0.0002475005	Africa
Africa|hCoV-19/Gambia/GC19-2450/2020|EPI ISL 561107|B.1.5.12|Gambia|2020-07-21	Africa|hCoV-19/Gambia/GC19-3629/2020|EPI ISL 561199|B.1.5.12|Gambia|2020-07-27	0.0000671978	Africa
Africa|hCoV-19/Gambia/GC19-2459/2020|EPI ISL 561108|B.1.1.293|Gambia|2020-07-21	Africa|hCoV-19/Gambia/GC19-3629/2020|EPI ISL 561199|B.1.5.12|Gambia|2020-07-27	0.0004066620	Africa
Africa|hCoV-19/Gambia/GC19-2469/2020|EPI ISL 561109|B.1.5|Gambia|2020-07-21	Africa|hCoV-19/Gambia/GC19-3629/2020|EPI ISL 561199|B.1.5.12|Gambia|2020-07-27	0.0001033968	Africa
Africa|hCoV-19/Gambia/GC19-2473/2020|EPI ISL 561110|B.1.5.12|Gambia|2020-07-21	Africa|hCoV-19/Gambia/GC19-3629/2020|EPI ISL 561199|B.1.5.12|Gambia|2020-07-27	0.0001008031	Africa
Africa|hCoV-19/Gambia/GC19-2498/2020|EPI ISL 561111|B.1.292|Gambia|2020-07-21	Africa|hCoV-19/Gambia/GC19-3629/2020|EPI ISL 561199|B.1.5.12|Gambia|2020-07-27	0.0004369514	Africa
Africa|hCoV-19/Gambia/GC19-2525/2020|EPI ISL 561113|B.1.1.293|Gambia|2020-07-21	Africa|hCoV-19/Gambia/GC19-3629/2020|EPI ISL 561199|B.1.5.12|Gambia|2020-07-27	0.0005042527	Africa
Africa|hCoV-19/Gambia/GC19-2526/2020|EPI ISL 561114|B.1.5.12|Gambia|2020-07-21	Africa|hCoV-19/Gambia/GC19-3629/2020|EPI ISL 561199|B.1.5.12|Gambia|2020-07-27	0.0001680232	Africa
Africa|hCoV-19/Gambia/GC19-2629/2020|EPI ISL 561123|B.1.5.12|Gambia|2020-07-21	Africa|hCoV-19/Gambia/GC19-3629/2020|EPI ISL 561199|B.1.5.12|Gambia|2020-07-27	0.0000677439	Africa
Africa|hCoV-19/Gambia/GC19-2632/2020|EPI ISL 561124|B.1.5.12|Gambia|2020-07-21	Africa|hCoV-19/Gambia/GC19-3629/2020|EPI ISL 561199|B.1.5.12|Gambia|2020-07-27	0.0000676935	Africa
Africa|hCoV-19/Gambia/GC19-2638/2020|EPI ISL 561126|B.1.5.12|Gambia|2020-07-21	Africa|hCoV-19/Gambia/GC19-3629/2020|EPI ISL 561199|B.1.5.12|Gambia|2020-07-27	0.0000693575	Africa
Africa|hCoV-19/Gambia/GC19-2652/2020|EPI ISL 561128|B.1.5.12|Gambia|2020-07-21	Africa|hCoV-19/Gambia/GC19-3629/2020|EPI ISL 561199|B.1.5.12|Gambia|2020-07-27	0.0001681101	Africa
Africa|hCoV-19/Gambia/GC19-2654/2020|EPI ISL 561130|B.1.292|Gambia|2020-07-21	Africa|hCoV-19/Gambia/GC19-3629/2020|EPI ISL 561199|B.1.5.12|Gambia|2020-07-27	0.0004706200	Africa
Africa|hCoV-19/Gambia/GC19-2663/2020|EPI ISL 561133|B.1.1.293|Gambia|2020-07-21	Africa|hCoV-19/Gambia/GC19-3629/2020|EPI ISL 561199|B.1.5.12|Gambia|2020-07-27	0.0005378804	Africa
Africa|hCoV-19/Gambia/GC19-2707/2020|EPI ISL 561134|B.1.1.293|Gambia|2020-07-21	Africa|hCoV-19/Gambia/GC19-3629/2020|EPI ISL 561199|B.1.5.12|Gambia|2020-07-27	0.0004741049	Africa
Africa|hCoV-19/Gambia/GC19-2711/2020|EPI ISL 561135|B.1.5.12|Gambia|2020-07-21	Africa|hCoV-19/Gambia/GC19-3629/2020|EPI ISL 561199|B.1.5.12|Gambia|2020-07-27	0.0002352372	Africa
Africa|hCoV-19/Gambia/GC19-2730/2020|EPI ISL 561136|B.1.5.12|Gambia|2020-07-21	Africa|hCoV-19/Gambia/GC19-3629/2020|EPI ISL 561199|B.1.5.12|Gambia|2020-07-27	0.0003724817	Africa
Africa|hCoV-19/Gambia/GC19-2731/2020|EPI ISL 561137|B.1.1.293|Gambia|2020-07-21	Africa|hCoV-19/Gambia/GC19-3629/2020|EPI ISL 561199|B.1.5.12|Gambia|2020-07-27	0.0005042866	Africa
Africa|hCoV-19/Gambia/GC19-2828/2020|EPI ISL 561150|B.1.361|Gambia|2020-07-24	Africa|hCoV-19/Gambia/GC19-3629/2020|EPI ISL 561199|B.1.5.12|Gambia|2020-07-27	0.0004369998	Africa
Africa|hCoV-19/Gambia/GC19-2842/2020|EPI ISL 561151|B.1.1|Gambia|2020-07-24	Africa|hCoV-19/Gambia/GC19-3629/2020|EPI ISL 561199|B.1.5.12|Gambia|2020-07-27	0.0005715536	Africa
Africa|hCoV-19/Gambia/GC19-2898/2020|EPI ISL 561153|B.1.5.12|Gambia|2020-07-24	Africa|hCoV-19/Gambia/GC19-3629/2020|EPI ISL 561199|B.1.5.12|Gambia|2020-07-27	0.0002688660	Africa
Africa|hCoV-19/Gambia/GC19-2904/2020|EPI ISL 561154|B.1.1|Gambia|2020-07-24	Africa|hCoV-19/Gambia/GC19-3629/2020|EPI ISL 561199|B.1.5.12|Gambia|2020-07-27	0.0005715344	Africa
Africa|hCoV-19/Gambia/GC19-2947/2020|EPI ISL 561155|B.1.5.12|Gambia|2020-07-24	Africa|hCoV-19/Gambia/GC19-3629/2020|EPI ISL 561199|B.1.5.12|Gambia|2020-07-27	0.0002688597	Africa
Africa|hCoV-19/Gambia/GC19-2973/2020|EPI ISL 561156|B.1.1.293|Gambia|2020-07-24	Africa|hCoV-19/Gambia/GC19-3629/2020|EPI ISL 561199|B.1.5.12|Gambia|2020-07-27	0.0004706153	Africa
Africa|hCoV-19/Gambia/GC19-2977/2020|EPI ISL 561157|B.1.1.293|Gambia|2020-07-24	Africa|hCoV-19/Gambia/GC19-3629/2020|EPI ISL 561199|B.1.5.12|Gambia|2020-07-27	0.0004706311	Africa
Africa|hCoV-19/Gambia/GC19-2985/2020|EPI ISL 561158|B.1.5.12|Gambia|2020-07-24	Africa|hCoV-19/Gambia/GC19-3629/2020|EPI ISL 561199|B.1.5.12|Gambia|2020-07-27	0.0001680198	Africa
Africa|hCoV-19/Gambia/GC19-2991/2020|EPI ISL 561159|B.1.1|Gambia|2020-07-24	Africa|hCoV-19/Gambia/GC19-3629/2020|EPI ISL 561199|B.1.5.12|Gambia|2020-07-27	0.0004370395	Africa
Africa|hCoV-19/Gambia/GC19-3064/2020|EPI ISL 561160|B.1.1|Gambia|2020-07-25	Africa|hCoV-19/Gambia/GC19-3629/2020|EPI ISL 561199|B.1.5.12|Gambia|2020-07-27	0.0005715728	Africa
Africa|hCoV-19/Gambia/GC19-3065/2020|EPI ISL 561161|B.1.5.12|Gambia|2020-07-25	Africa|hCoV-19/Gambia/GC19-3629/2020|EPI ISL 561199|B.1.5.12|Gambia|2020-07-27	0.0003076387	Africa
Africa|hCoV-19/Gambia/GC19-3081/2020|EPI ISL 561162|B.1.1|Gambia|2020-07-25	Africa|hCoV-19/Gambia/GC19-3629/2020|EPI ISL 561199|B.1.5.12|Gambia|2020-07-27	0.0005715535	Africa
Africa|hCoV-19/Gambia/GC19-3085/2020|EPI ISL 561163|B.1.1.293|Gambia|2020-07-25	Africa|hCoV-19/Gambia/GC19-3629/2020|EPI ISL 561199|B.1.5.12|Gambia|2020-07-27	0.0004063947	Africa
Africa|hCoV-19/Gambia/GC19-3087/2020|EPI ISL 561041|B.1.292|Gambia|2020-07-25	Africa|hCoV-19/Gambia/GC19-3629/2020|EPI ISL 561199|B.1.5.12|Gambia|2020-07-27	0.0004705725	Africa
Africa|hCoV-19/Gambia/GC19-3099/2020|EPI ISL 561164|B.1.1.242|Gambia|2020-07-25	Africa|hCoV-19/Gambia/GC19-3629/2020|EPI ISL 561199|B.1.5.12|Gambia|2020-07-27	0.0005378878	Africa
Africa|hCoV-19/Gambia/GC19-3110/2020|EPI ISL 561165|B.1.1.293|Gambia|2020-07-25	Africa|hCoV-19/Gambia/GC19-3629/2020|EPI ISL 561199|B.1.5.12|Gambia|2020-07-27	0.0005042578	Africa
Africa|hCoV-19/Gambia/GC19-3112/2020|EPI ISL 561166|B.1|Gambia|2020-07-25	Africa|hCoV-19/Gambia/GC19-3629/2020|EPI ISL 561199|B.1.5.12|Gambia|2020-07-27	0.0005378390	Africa
Africa|hCoV-19/Gambia/GC19-3113/2020|EPI ISL 561167|B.1.1.293|Gambia|2020-07-25	Africa|hCoV-19/Gambia/GC19-3629/2020|EPI ISL 561199|B.1.5.12|Gambia|2020-07-27	0.0004706153	Africa
Africa|hCoV-19/Gambia/GC19-3114/2020|EPI ISL 561168|B.1.1|Gambia|2020-07-25	Africa|hCoV-19/Gambia/GC19-3629/2020|EPI ISL 561199|B.1.5.12|Gambia|2020-07-27	0.0005715344	Africa
Africa|hCoV-19/Gambia/GC19-3135/2020|EPI ISL 561169|B.1.5.12|Gambia|2020-07-27	Africa|hCoV-19/Gambia/GC19-3629/2020|EPI ISL 561199|B.1.5.12|Gambia|2020-07-27	0.0001692709	Africa
Africa|hCoV-19/Gambia/GC19-3140/2020|EPI ISL 561042|B.1.5.12|Gambia|2020-07-27	Africa|hCoV-19/Gambia/GC19-3629/2020|EPI ISL 561199|B.1.5.12|Gambia|2020-07-27	0.0001344126	Africa
Africa|hCoV-19/Gambia/GC19-3145/2020|EPI ISL 561170|B.1.1|Gambia|2020-07-27	Africa|hCoV-19/Gambia/GC19-3629/2020|EPI ISL 561199|B.1.5.12|Gambia|2020-07-27	0.0005715536	Africa
Africa|hCoV-19/Gambia/GC19-3146/2020|EPI ISL 561171|B.1.5.12|Gambia|2020-07-27	Africa|hCoV-19/Gambia/GC19-3629/2020|EPI ISL 561199|B.1.5.12|Gambia|2020-07-27	0.0002031981	Africa
Africa|hCoV-19/Gambia/GC19-3165/2020|EPI ISL 561043|B.1.1.293|Gambia|2020-07-27	Africa|hCoV-19/Gambia/GC19-3629/2020|EPI ISL 561199|B.1.5.12|Gambia|2020-07-27	0.0004706153	Africa
Africa|hCoV-19/Gambia/GC19-3166/2020|EPI ISL 561044|B.1.5.12|Gambia|2020-07-27	Africa|hCoV-19/Gambia/GC19-3629/2020|EPI ISL 561199|B.1.5.12|Gambia|2020-07-27	0.0001692652	Africa
Africa|hCoV-19/Gambia/GC19-3189/2020|EPI ISL 561045|B.1.5|Gambia|2020-07-27	Africa|hCoV-19/Gambia/GC19-3629/2020|EPI ISL 561199|B.1.5.12|Gambia|2020-07-27	0.0003077229	Africa
Africa|hCoV-19/Gambia/GC19-3192/2020|EPI ISL 561046|B.1.5|Gambia|2020-07-27	Africa|hCoV-19/Gambia/GC19-3629/2020|EPI ISL 561199|B.1.5.12|Gambia|2020-07-27	0.0003386714	Africa
Africa|hCoV-19/Gambia/GC19-3193/2020|EPI ISL 561047|B.1.5.12|Gambia|2020-07-27	Africa|hCoV-19/Gambia/GC19-3629/2020|EPI ISL 561199|B.1.5.12|Gambia|2020-07-27	0.0001692595	Africa
Africa|hCoV-19/Gambia/GC19-3208/2020|EPI ISL 561048|B.1.5.12|Gambia|2020-07-27	Africa|hCoV-19/Gambia/GC19-3629/2020|EPI ISL 561199|B.1.5.12|Gambia|2020-07-27	0.0000677004	Africa
Africa|hCoV-19/Gambia/GC19-3209/2020|EPI ISL 561049|B.1.5.12|Gambia|2020-07-27	Africa|hCoV-19/Gambia/GC19-3629/2020|EPI ISL 561199|B.1.5.12|Gambia|2020-07-27	0.0001692824	Africa
Africa|hCoV-19/Gambia/GC19-3210/2020|EPI ISL 561050|B.1.5.12|Gambia|2020-07-27	Africa|hCoV-19/Gambia/GC19-3629/2020|EPI ISL 561199|B.1.5.12|Gambia|2020-07-27	0.0002081145	Africa
Africa|hCoV-19/Gambia/GC19-3214/2020|EPI ISL 561051|B.1.1.293|Gambia|2020-07-27	Africa|hCoV-19/Gambia/GC19-3629/2020|EPI ISL 561199|B.1.5.12|Gambia|2020-07-27	0.0003725208	Africa
Africa|hCoV-19/Gambia/GC19-3219/2020|EPI ISL 561052|B.1.5.12|Gambia|2020-07-27	Africa|hCoV-19/Gambia/GC19-3629/2020|EPI ISL 561199|B.1.5.12|Gambia|2020-07-27	0.0001680424	Africa
Africa|hCoV-19/Gambia/GC19-3246/2020|EPI ISL 561053|B.1.5.12|Gambia|2020-07-27	Africa|hCoV-19/Gambia/GC19-3629/2020|EPI ISL 561199|B.1.5.12|Gambia|2020-07-27	0.0000677004	Africa
Africa|hCoV-19/Gambia/GC19-3255/2020|EPI ISL 561054|B.1.177|Gambia|2020-07-27	Africa|hCoV-19/Gambia/GC19-3629/2020|EPI ISL 561199|B.1.5.12|Gambia|2020-07-27	0.0003047920	Africa
Africa|hCoV-19/Gambia/GC19-3266/2020|EPI ISL 561055|B.1.5|Gambia|2020-07-27	Africa|hCoV-19/Gambia/GC19-3629/2020|EPI ISL 561199|B.1.5.12|Gambia|2020-07-27	0.0002708932	Africa
Africa|hCoV-19/Gambia/GC19-3267/2020|EPI ISL 561056|B.1.5.12|Gambia|2020-07-27	Africa|hCoV-19/Gambia/GC19-3629/2020|EPI ISL 561199|B.1.5.12|Gambia|2020-07-27	0.0000677049	Africa
Africa|hCoV-19/Gambia/GC19-3278/2020|EPI ISL 561058|B.1.5.12|Gambia|2020-07-27	Africa|hCoV-19/Gambia/GC19-3629/2020|EPI ISL 561199|B.1.5.12|Gambia|2020-07-27	0.0001692652	Africa
Africa|hCoV-19/Gambia/GC19-3301/2020|EPI ISL 561059|B.1.5.12|Gambia|2020-07-27	Africa|hCoV-19/Gambia/GC19-3629/2020|EPI ISL 561199|B.1.5.12|Gambia|2020-07-27	0.0001015585	Africa
Africa|hCoV-19/Gambia/GC19-3317/2020|EPI ISL 561060|B.1.5|Gambia|2020-07-27	Africa|hCoV-19/Gambia/GC19-3629/2020|EPI ISL 561199|B.1.5.12|Gambia|2020-07-27	0.0003362057	Africa
Africa|hCoV-19/Gambia/GC19-3323/2020|EPI ISL 561061|B.1.5|Gambia|2020-07-27	Africa|hCoV-19/Gambia/GC19-3629/2020|EPI ISL 561199|B.1.5.12|Gambia|2020-07-27	0.0003048054	Africa
Africa|hCoV-19/Gambia/GC19-3358/2020|EPI ISL 561062|B.1.1.293|Gambia|2020-07-27	Africa|hCoV-19/Gambia/GC19-3629/2020|EPI ISL 561199|B.1.5.12|Gambia|2020-07-27	0.0005715343	Africa
Africa|hCoV-19/Gambia/GC19-3365/2020|EPI ISL 561063|B.1.5.12|Gambia|2020-07-27	Africa|hCoV-19/Gambia/GC19-3629/2020|EPI ISL 561199|B.1.5.12|Gambia|2020-07-27	0.0002370050	Africa
Africa|hCoV-19/Gambia/GC19-3373/2020|EPI ISL 561064|B.1.5|Gambia|2020-07-27	Africa|hCoV-19/Gambia/GC19-3629/2020|EPI ISL 561199|B.1.5.12|Gambia|2020-07-27	0.0002708932	Africa
Africa|hCoV-19/Gambia/GC19-3374/2020|EPI ISL 561065|B.1.5.12|Gambia|2020-07-27	Africa|hCoV-19/Gambia/GC19-3629/2020|EPI ISL 561199|B.1.5.12|Gambia|2020-07-27	0.0002369809	Africa
Africa|hCoV-19/Gambia/GC19-3375/2020|EPI ISL 561066|B.1.5.12|Gambia|2020-07-27	Africa|hCoV-19/Gambia/GC19-3629/2020|EPI ISL 561199|B.1.5.12|Gambia|2020-07-27	0.0002031272	Africa
Africa|hCoV-19/Gambia/GC19-3380/2020|EPI ISL 561067|B.1.5.12|Gambia|2020-07-27	Africa|hCoV-19/Gambia/GC19-3629/2020|EPI ISL 561199|B.1.5.12|Gambia|2020-07-27	0.0001692767	Africa
Africa|hCoV-19/Gambia/GC19-3381/2020|EPI ISL 561068|B.1.5.12|Gambia|2020-07-27	Africa|hCoV-19/Gambia/GC19-3629/2020|EPI ISL 561199|B.1.5.12|Gambia|2020-07-27	0.0002016190	Africa
Africa|hCoV-19/Gambia/GC19-3396/2020|EPI ISL 561069|B.1.5.12|Gambia|2020-07-27	Africa|hCoV-19/Gambia/GC19-3629/2020|EPI ISL 561199|B.1.5.12|Gambia|2020-07-27	0.0001007987	Africa
Africa|hCoV-19/Gambia/GC19-3398/2020|EPI ISL 561070|B.1.1.242|Gambia|2020-07-27	Africa|hCoV-19/Gambia/GC19-3629/2020|EPI ISL 561199|B.1.5.12|Gambia|2020-07-27	0.0006387868	Africa
Africa|hCoV-19/Gambia/GC19-3399/2020|EPI ISL 561172|B.1.5|Gambia|2020-07-27	Africa|hCoV-19/Gambia/GC19-3629/2020|EPI ISL 561199|B.1.5.12|Gambia|2020-07-27	0.0003698039	Africa
Africa|hCoV-19/Gambia/GC19-3400/2020|EPI ISL 561173|B.1.5|Gambia|2020-07-27	Africa|hCoV-19/Gambia/GC19-3629/2020|EPI ISL 561199|B.1.5.12|Gambia|2020-07-27	0.0003697592	Africa
Africa|hCoV-19/Gambia/GC19-3407/2020|EPI ISL 561174|B.1.1.242|Gambia|2020-07-27	Africa|hCoV-19/Gambia/GC19-3629/2020|EPI ISL 561199|B.1.5.12|Gambia|2020-07-27	0.0004034009	Africa
Africa|hCoV-19/Gambia/GC19-3411/2020|EPI ISL 561175|B.1.5.12|Gambia|2020-07-27	Africa|hCoV-19/Gambia/GC19-3629/2020|EPI ISL 561199|B.1.5.12|Gambia|2020-07-27	0.0002389895	Africa
Africa|hCoV-19/Gambia/GC19-3418/2020|EPI ISL 561176|B.1.1.242|Gambia|2020-07-27	Africa|hCoV-19/Gambia/GC19-3629/2020|EPI ISL 561199|B.1.5.12|Gambia|2020-07-27	0.0004706264	Africa
Africa|hCoV-19/Gambia/GC19-3429/2020|EPI ISL 561178|B.1.5.12|Gambia|2020-07-27	Africa|hCoV-19/Gambia/GC19-3629/2020|EPI ISL 561199|B.1.5.12|Gambia|2020-07-27	0.0001680198	Africa
Africa|hCoV-19/Gambia/GC19-3432/2020|EPI ISL 561179|B.1.5.12|Gambia|2020-07-27	Africa|hCoV-19/Gambia/GC19-3629/2020|EPI ISL 561199|B.1.5.12|Gambia|2020-07-27	0.0002031402	Africa
Africa|hCoV-19/Gambia/GC19-3438/2020|EPI ISL 561180|B.1.5.12|Gambia|2020-07-27	Africa|hCoV-19/Gambia/GC19-3629/2020|EPI ISL 561199|B.1.5.12|Gambia|2020-07-27	0.0001008044	Africa
Africa|hCoV-19/Gambia/GC19-3445/2020|EPI ISL 561181|B.1.5.12|Gambia|2020-07-27	Africa|hCoV-19/Gambia/GC19-3629/2020|EPI ISL 561199|B.1.5.12|Gambia|2020-07-27	0.0001680046	Africa
Africa|hCoV-19/Gambia/GC19-3448/2020|EPI ISL 561183|B.1.5|Gambia|2020-07-27	Africa|hCoV-19/Gambia/GC19-3629/2020|EPI ISL 561199|B.1.5.12|Gambia|2020-07-27	0.0002392999	Africa
Africa|hCoV-19/Gambia/GC19-3497/2020|EPI ISL 561184|B.1.5.12|Gambia|2020-07-27	Africa|hCoV-19/Gambia/GC19-3629/2020|EPI ISL 561199|B.1.5.12|Gambia|2020-07-27	0.0003024672	Africa
Africa|hCoV-19/Gambia/GC19-3503/2020|EPI ISL 561186|B.1.5.12|Gambia|2020-07-27	Africa|hCoV-19/Gambia/GC19-3629/2020|EPI ISL 561199|B.1.5.12|Gambia|2020-07-27	0.0000682524	Africa
Africa|hCoV-19/Gambia/GC19-3504/2020|EPI ISL 561187|B.1.5.12|Gambia|2020-07-27	Africa|hCoV-19/Gambia/GC19-3629/2020|EPI ISL 561199|B.1.5.12|Gambia|2020-07-27	0.0000676958	Africa
Africa|hCoV-19/Gambia/GC19-3505/2020|EPI ISL 561188|B.1.5.12|Gambia|2020-07-27	Africa|hCoV-19/Gambia/GC19-3629/2020|EPI ISL 561199|B.1.5.12|Gambia|2020-07-27	0.0000672000	Africa
Africa|hCoV-19/Gambia/GC19-3529/2020|EPI ISL 561191|B.1.5.12|Gambia|2020-07-27	Africa|hCoV-19/Gambia/GC19-3629/2020|EPI ISL 561199|B.1.5.12|Gambia|2020-07-27	0.0001008010	Africa
Africa|hCoV-19/Gambia/GC19-3530/2020|EPI ISL 561192|B.1.5.12|Gambia|2020-07-27	Africa|hCoV-19/Gambia/GC19-3629/2020|EPI ISL 561199|B.1.5.12|Gambia|2020-07-27	0.0001378624	Africa
Africa|hCoV-19/Gambia/GC19-3533/2020|EPI ISL 561193|B.1.1.293|Gambia|2020-07-27	Africa|hCoV-19/Gambia/GC19-3629/2020|EPI ISL 561199|B.1.5.12|Gambia|2020-07-27	0.0005043036	Africa
Africa|hCoV-19/Gambia/GC19-3535/2020|EPI ISL 561194|B.1.1.242|Gambia|2020-07-27	Africa|hCoV-19/Gambia/GC19-3629/2020|EPI ISL 561199|B.1.5.12|Gambia|2020-07-27	0.0005715422	Africa
Africa|hCoV-19/Gambia/GC19-3550/2020|EPI ISL 561195|B.1.5.12|Gambia|2020-07-27	Africa|hCoV-19/Gambia/GC19-3629/2020|EPI ISL 561199|B.1.5.12|Gambia|2020-07-27	0.0002688751	Africa
Africa|hCoV-19/Gambia/GC19-3565/2020|EPI ISL 561196|B.1.5.12|Gambia|2020-07-27	Africa|hCoV-19/Gambia/GC19-3629/2020|EPI ISL 561199|B.1.5.12|Gambia|2020-07-27	0.0002016278	Africa
Africa|hCoV-19/Gambia/GC19-3578/2020|EPI ISL 561197|B.1.5.12|Gambia|2020-07-27	Africa|hCoV-19/Gambia/GC19-3629/2020|EPI ISL 561199|B.1.5.12|Gambia|2020-07-27	0.0001008417	Africa
Africa|hCoV-19/Algeria/G0638 2264/2020|EPI ISL 418241|B.1|Algeria|2020-03-02	Africa|hCoV-19/Gambia/GC19-3656/2020|EPI ISL 561201|B.1.5.12|Gambia|2020-07-27	0.0004040921	Africa
Africa|hCoV-19/Algeria/G0640 2265/2020|EPI ISL 418242|B.1|Algeria|2020-03-08	Africa|hCoV-19/Gambia/GC19-3656/2020|EPI ISL 561201|B.1.5.12|Gambia|2020-07-27	0.0003024703	Africa
Africa|hCoV-19/Algeria/G0860 2262/2020|EPI ISL 420037|B.1|Algeria|2020-03-02	Africa|hCoV-19/Gambia/GC19-3656/2020|EPI ISL 561201|B.1.5.12|Gambia|2020-07-27	0.0003024703	Africa
Africa|hCoV-19/Benin/1022/2020|EPI ISL 476826|B.1|Benin|2020-03-25	Africa|hCoV-19/Gambia/GC19-3656/2020|EPI ISL 561201|B.1.5.12|Gambia|2020-07-27	0.0002688814	Africa
Africa|hCoV-19/Benin/1092/2020|EPI ISL 476827|B.1|Benin|2020-03-27	Africa|hCoV-19/Gambia/GC19-3656/2020|EPI ISL 561201|B.1.5.12|Gambia|2020-07-27	0.0003362271	Africa
Africa|hCoV-19/Benin/1408/2020|EPI ISL 476825|B.1.356|Benin|2020-04-04	Africa|hCoV-19/Gambia/GC19-3656/2020|EPI ISL 561201|B.1.5.12|Gambia|2020-07-27	0.0003024906	Africa
Africa|hCoV-19/Benin/1409/2020|EPI ISL 476828|B.1|Benin|2020-04-06	Africa|hCoV-19/Gambia/GC19-3656/2020|EPI ISL 561201|B.1.5.12|Gambia|2020-07-27	0.0003385110	Africa
Africa|hCoV-19/Benin/1950/2020|EPI ISL 476830|A|Benin|2020-04-15	Africa|hCoV-19/Gambia/GC19-3656/2020|EPI ISL 561201|B.1.5.12|Gambia|2020-07-27	0.0005043206	Africa
Africa|hCoV-19/Benin/197/2020|EPI ISL 476822|B.1.178|Benin|2020-03-15	Africa|hCoV-19/Gambia/GC19-3656/2020|EPI ISL 561201|B.1.5.12|Gambia|2020-07-27	0.0002689112	Africa
Africa|hCoV-19/Benin/2012/2020|EPI ISL 476831|A|Benin|2020-04-15	Africa|hCoV-19/Gambia/GC19-3656/2020|EPI ISL 561201|B.1.5.12|Gambia|2020-07-27	0.0005378751	Africa
Africa|hCoV-19/Benin/260/2020|EPI ISL 476823|B.1.292|Benin|2020-03-17	Africa|hCoV-19/Gambia/GC19-3656/2020|EPI ISL 561201|B.1.5.12|Gambia|2020-07-27	0.0003697330	Africa
Africa|hCoV-19/Benin/314/2020|EPI ISL 476834|B.1.5|Benin|2020-03-17	Africa|hCoV-19/Gambia/GC19-3656/2020|EPI ISL 561201|B.1.5.12|Gambia|2020-07-27	0.0003718086	Africa
Africa|hCoV-19/Benin/461/2020|EPI ISL 476833|A|Benin|2020-03-17	Africa|hCoV-19/Gambia/GC19-3656/2020|EPI ISL 561201|B.1.5.12|Gambia|2020-07-27	0.0005042259	Africa
Africa|hCoV-19/Benin/501/2020|EPI ISL 476824|B.1.356|Benin|2020-03-17	Africa|hCoV-19/Gambia/GC19-3656/2020|EPI ISL 561201|B.1.5.12|Gambia|2020-07-27	0.0003024703	Africa
Africa|hCoV-19/Benin/843/2020|EPI ISL 476829|A|Benin|2020-03-19	Africa|hCoV-19/Gambia/GC19-3656/2020|EPI ISL 561201|B.1.5.12|Gambia|2020-07-27	0.0004370368	Africa
Africa|hCoV-19/Botswana/BOT0455/2020|EPI ISL 560386|B.1|Botswana|2020-03-28	Africa|hCoV-19/Gambia/GC19-3656/2020|EPI ISL 561201|B.1.5.12|Gambia|2020-07-27	0.0002352451	Africa
Africa|hCoV-19/Botswana/BOT2254/2020|EPI ISL 560390|B.1.1|Botswana|2020-04-08	Africa|hCoV-19/Gambia/GC19-3656/2020|EPI ISL 561201|B.1.5.12|Gambia|2020-07-27	0.0003079166	Africa
Africa|hCoV-19/Botswana/BOT2283/2020|EPI ISL 560385|B.1|Botswana|2020-04-07	Africa|hCoV-19/Gambia/GC19-3656/2020|EPI ISL 561201|B.1.5.12|Gambia|2020-07-27	0.0003139256	Africa
Africa|hCoV-19/Botswana/BOT2624/2020|EPI ISL 560387|B.1.1|Botswana|2020-04-05	Africa|hCoV-19/Gambia/GC19-3656/2020|EPI ISL 561201|B.1.5.12|Gambia|2020-07-27	0.0002790654	Africa
Africa|hCoV-19/Botswana/BOT4161/2020|EPI ISL 560388|B.1.1.220|Botswana|2020-04-16	Africa|hCoV-19/Gambia/GC19-3656/2020|EPI ISL 561201|B.1.5.12|Gambia|2020-07-27	0.0003802339	Africa
Africa|hCoV-19/DRC/04186/2020|EPI ISL 471411|A|Democratic Republic of the Congo|2020-04-25	Africa|hCoV-19/Gambia/GC19-3656/2020|EPI ISL 561201|B.1.5.12|Gambia|2020-07-27	0.0005042255	Africa
Africa|hCoV-19/DRC/04188/2020|EPI ISL 471413|A|Democratic Republic of the Congo|2020-04-25	Africa|hCoV-19/Gambia/GC19-3656/2020|EPI ISL 561201|B.1.5.12|Gambia|2020-07-27	0.0005893515	Africa
Africa|hCoV-19/DRC/10041/2020|EPI ISL 527543|B.1.1.275|Democratic Republic of the Congo|2020-05-22	Africa|hCoV-19/Gambia/GC19-3656/2020|EPI ISL 561201|B.1.5.12|Gambia|2020-07-27	0.0003752066	Africa
Africa|hCoV-19/DRC/10057/2020|EPI ISL 527538|B.1.1.275|Democratic Republic of the Congo|2020-05-22	Africa|hCoV-19/Gambia/GC19-3656/2020|EPI ISL 561201|B.1.5.12|Gambia|2020-07-27	0.0004932138	Africa
Africa|hCoV-19/DRC/10061/2020|EPI ISL 527521|B.1.1.275|Democratic Republic of the Congo|2020-05-22	Africa|hCoV-19/Gambia/GC19-3656/2020|EPI ISL 561201|B.1.5.12|Gambia|2020-07-27	0.0003474613	Africa
Africa|hCoV-19/DRC/10070/2020|EPI ISL 527544|B.1.178|Democratic Republic of the Congo|2020-05-22	Africa|hCoV-19/Gambia/GC19-3656/2020|EPI ISL 561201|B.1.5.12|Gambia|2020-07-27	0.0004086877	Africa
Africa|hCoV-19/DRC/10120/2020|EPI ISL 513624|B.1.1.275|Democratic Republic of the Congo|2020-05-22	Africa|hCoV-19/Gambia/GC19-3656/2020|EPI ISL 561201|B.1.5.12|Gambia|2020-07-27	0.0004193356	Africa
Africa|hCoV-19/DRC/10127/2020|EPI ISL 513625|B.1.1.275|Democratic Republic of the Congo|2020-05-22	Africa|hCoV-19/Gambia/GC19-3656/2020|EPI ISL 561201|B.1.5.12|Gambia|2020-07-27	0.0004138983	Africa
Africa|hCoV-19/DRC/10242/2020|EPI ISL 513626|B.1.84|Democratic Republic of the Congo|2020-05-22	Africa|hCoV-19/Gambia/GC19-3656/2020|EPI ISL 561201|B.1.5.12|Gambia|2020-07-27	0.0003048644	Africa
Africa|hCoV-19/DRC/10251/2020|EPI ISL 513627|B.1.128|Democratic Republic of the Congo|2020-05-22	Africa|hCoV-19/Gambia/GC19-3656/2020|EPI ISL 561201|B.1.5.12|Gambia|2020-07-27	0.0004408584	Africa
Africa|hCoV-19/DRC/10324/2020|EPI ISL 527545|B.1.214|Democratic Republic of the Congo|2020-05-22	Africa|hCoV-19/Gambia/GC19-3656/2020|EPI ISL 561201|B.1.5.12|Gambia|2020-07-27	0.0003750827	Africa
Africa|hCoV-19/DRC/10346/2020|EPI ISL 527546|B.1.214|Democratic Republic of the Congo|2020-05-22	Africa|hCoV-19/Gambia/GC19-3656/2020|EPI ISL 561201|B.1.5.12|Gambia|2020-07-27	0.0003789844	Africa
Africa|hCoV-19/DRC/10364/2020|EPI ISL 527498|B.1|Democratic Republic of the Congo|2020-05-22	Africa|hCoV-19/Gambia/GC19-3656/2020|EPI ISL 561201|B.1.5.12|Gambia|2020-07-27	0.0002744234	Africa
Africa|hCoV-19/DRC/10371/2020|EPI ISL 527489|B.1.178|Democratic Republic of the Congo|2020-05-22	Africa|hCoV-19/Gambia/GC19-3656/2020|EPI ISL 561201|B.1.5.12|Gambia|2020-07-27	0.0004093889	Africa
Africa|hCoV-19/DRC/10373/2020|EPI ISL 527495|B.1.159|Democratic Republic of the Congo|2020-05-22	Africa|hCoV-19/Gambia/GC19-3656/2020|EPI ISL 561201|B.1.5.12|Gambia|2020-07-27	0.0003757693	Africa
Africa|hCoV-19/DRC/10374/2020|EPI ISL 527539|B.1.84|Democratic Republic of the Congo|2020-05-22	Africa|hCoV-19/Gambia/GC19-3656/2020|EPI ISL 561201|B.1.5.12|Gambia|2020-07-27	0.0005606240	Africa
Africa|hCoV-19/DRC/10375/2020|EPI ISL 527499|B.1.84|Democratic Republic of the Congo|2020-05-22	Africa|hCoV-19/Gambia/GC19-3656/2020|EPI ISL 561201|B.1.5.12|Gambia|2020-07-27	0.0004448505	Africa
Africa|hCoV-19/DRC/10399/2020|EPI ISL 527491|B.1.214|Democratic Republic of the Congo|2020-05-22	Africa|hCoV-19/Gambia/GC19-3656/2020|EPI ISL 561201|B.1.5.12|Gambia|2020-07-27	0.0003753526	Africa
Africa|hCoV-19/DRC/10502/2020|EPI ISL 527547|B.1.5|Democratic Republic of the Congo|2020-05-20	Africa|hCoV-19/Gambia/GC19-3656/2020|EPI ISL 561201|B.1.5.12|Gambia|2020-07-27	0.0002044142	Africa
Africa|hCoV-19/DRC/10506/2020|EPI ISL 527524|B.1.5|Democratic Republic of the Congo|2020-05-18	Africa|hCoV-19/Gambia/GC19-3656/2020|EPI ISL 561201|B.1.5.12|Gambia|2020-07-27	0.0002093706	Africa
Africa|hCoV-19/DRC/10507/2020|EPI ISL 527492|B.1.5|Democratic Republic of the Congo|2020-05-18	Africa|hCoV-19/Gambia/GC19-3656/2020|EPI ISL 561201|B.1.5.12|Gambia|2020-07-27	0.0002389462	Africa
Africa|hCoV-19/DRC/10508/2020|EPI ISL 527494|B.1.5|Democratic Republic of the Congo|2020-05-20	Africa|hCoV-19/Gambia/GC19-3656/2020|EPI ISL 561201|B.1.5.12|Gambia|2020-07-27	0.0002376648	Africa
Africa|hCoV-19/DRC/10532/2020|EPI ISL 527532|B.1.5|Democratic Republic of the Congo|2020-05-20	Africa|hCoV-19/Gambia/GC19-3656/2020|EPI ISL 561201|B.1.5.12|Gambia|2020-07-27	0.0002095606	Africa
Africa|hCoV-19/DRC/10533/2020|EPI ISL 527548|B.1.5|Democratic Republic of the Congo|2020-05-20	Africa|hCoV-19/Gambia/GC19-3656/2020|EPI ISL 561201|B.1.5.12|Gambia|2020-07-27	0.0002385611	Africa
Africa|hCoV-19/DRC/10621/2020|EPI ISL 527526|B.1.214|Democratic Republic of the Congo|2020-05-23	Africa|hCoV-19/Gambia/GC19-3656/2020|EPI ISL 561201|B.1.5.12|Gambia|2020-07-27	0.0003485511	Africa
Africa|hCoV-19/DRC/10640/2020|EPI ISL 527541|B.1|Democratic Republic of the Congo|2020-05-22	Africa|hCoV-19/Gambia/GC19-3656/2020|EPI ISL 561201|B.1.5.12|Gambia|2020-07-27	0.0005290804	Africa
Africa|hCoV-19/DRC/10644/2020|EPI ISL 527549|B.1|Democratic Republic of the Congo|2020-05-22	Africa|hCoV-19/Gambia/GC19-3656/2020|EPI ISL 561201|B.1.5.12|Gambia|2020-07-27	0.0005112493	Africa
Africa|hCoV-19/DRC/10728/2020|EPI ISL 513628|B.1.5|Democratic Republic of the Congo|2020-05-23	Africa|hCoV-19/Gambia/GC19-3656/2020|EPI ISL 561201|B.1.5.12|Gambia|2020-07-27	0.0002450919	Africa
Africa|hCoV-19/DRC/10731/2020|EPI ISL 513629|B.1.1.1|Democratic Republic of the Congo|2020-05-23	Africa|hCoV-19/Gambia/GC19-3656/2020|EPI ISL 561201|B.1.5.12|Gambia|2020-07-27	0.0004938941	Africa
Africa|hCoV-19/DRC/10733/2020|EPI ISL 513630|B.1|Democratic Republic of the Congo|2020-05-23	Africa|hCoV-19/Gambia/GC19-3656/2020|EPI ISL 561201|B.1.5.12|Gambia|2020-07-27	0.0003715986	Africa
Africa|hCoV-19/DRC/108/2020|EPI ISL 417948|B.1.128|Democratic Republic of the Congo|2020-03-19	Africa|hCoV-19/Gambia/GC19-3656/2020|EPI ISL 561201|B.1.5.12|Gambia|2020-07-27	0.0003365158	Africa
Africa|hCoV-19/DRC/10885/2020|EPI ISL 513631|B.1.84|Democratic Republic of the Congo|2020-05-23	Africa|hCoV-19/Gambia/GC19-3656/2020|EPI ISL 561201|B.1.5.12|Gambia|2020-07-27	0.0003742749	Africa
Africa|hCoV-19/DRC/10902/2020|EPI ISL 527490|B.1.178|Democratic Republic of the Congo|2020-05-23	Africa|hCoV-19/Gambia/GC19-3656/2020|EPI ISL 561201|B.1.5.12|Gambia|2020-07-27	0.0003408959	Africa
Africa|hCoV-19/DRC/10913/2020|EPI ISL 527507|B.1.84|Democratic Republic of the Congo|2020-05-24	Africa|hCoV-19/Gambia/GC19-3656/2020|EPI ISL 561201|B.1.5.12|Gambia|2020-07-27	0.0004475901	Africa
Africa|hCoV-19/DRC/11005/2020|EPI ISL 527550|B.1.159|Democratic Republic of the Congo|2020-05-24	Africa|hCoV-19/Gambia/GC19-3656/2020|EPI ISL 561201|B.1.5.12|Gambia|2020-07-27	0.0004772818	Africa
Africa|hCoV-19/DRC/11008/2020|EPI ISL 527503|B.1.159|Democratic Republic of the Congo|2020-05-24	Africa|hCoV-19/Gambia/GC19-3656/2020|EPI ISL 561201|B.1.5.12|Gambia|2020-07-27	0.0004127394	Africa
Africa|hCoV-19/DRC/11022/2020|EPI ISL 527551|B.1.214|Democratic Republic of the Congo|2020-05-24	Africa|hCoV-19/Gambia/GC19-3656/2020|EPI ISL 561201|B.1.5.12|Gambia|2020-07-27	0.0004433427	Africa
Africa|hCoV-19/DRC/11024/2020|EPI ISL 527552|B.1.149|Democratic Republic of the Congo|2020-05-24	Africa|hCoV-19/Gambia/GC19-3656/2020|EPI ISL 561201|B.1.5.12|Gambia|2020-07-27	0.0004817996	Africa
Africa|hCoV-19/DRC/11026/2020|EPI ISL 527553|B.1.149|Democratic Republic of the Congo|2020-05-24	Africa|hCoV-19/Gambia/GC19-3656/2020|EPI ISL 561201|B.1.5.12|Gambia|2020-07-27	0.0003408726	Africa
Africa|hCoV-19/DRC/11031/2020|EPI ISL 527554|B.1.214|Democratic Republic of the Congo|2020-05-24	Africa|hCoV-19/Gambia/GC19-3656/2020|EPI ISL 561201|B.1.5.12|Gambia|2020-07-27	0.0003752452	Africa
Africa|hCoV-19/DRC/11041/2020|EPI ISL 527555|B.1|Democratic Republic of the Congo|2020-05-24	Africa|hCoV-19/Gambia/GC19-3656/2020|EPI ISL 561201|B.1.5.12|Gambia|2020-07-27	0.0003410203	Africa
Africa|hCoV-19/DRC/11057/2020|EPI ISL 527528|B.1.5|Democratic Republic of the Congo|2020-05-24	Africa|hCoV-19/Gambia/GC19-3656/2020|EPI ISL 561201|B.1.5.12|Gambia|2020-07-27	0.0002790754	Africa
Africa|hCoV-19/DRC/11078/2020|EPI ISL 527514|B.1|Democratic Republic of the Congo|2020-05-24	Africa|hCoV-19/Gambia/GC19-3656/2020|EPI ISL 561201|B.1.5.12|Gambia|2020-07-27	0.0003798481	Africa
Africa|hCoV-19/DRC/11079/2020|EPI ISL 527500|B.1.214|Democratic Republic of the Congo|2020-05-24	Africa|hCoV-19/Gambia/GC19-3656/2020|EPI ISL 561201|B.1.5.12|Gambia|2020-07-27	0.0003085604	Africa
Africa|hCoV-19/DRC/11093/2020|EPI ISL 527527|B.1.5|Democratic Republic of the Congo|2020-05-24	Africa|hCoV-19/Gambia/GC19-3656/2020|EPI ISL 561201|B.1.5.12|Gambia|2020-07-27	0.0003498458	Africa
Africa|hCoV-19/DRC/11096/2020|EPI ISL 527522|B.1|Democratic Republic of the Congo|2020-05-24	Africa|hCoV-19/Gambia/GC19-3656/2020|EPI ISL 561201|B.1.5.12|Gambia|2020-07-27	0.0003475893	Africa
Africa|hCoV-19/DRC/11114/2020|EPI ISL 527534|B.1.214|Democratic Republic of the Congo|2020-05-25	Africa|hCoV-19/Gambia/GC19-3656/2020|EPI ISL 561201|B.1.5.12|Gambia|2020-07-27	0.0004194966	Africa
Africa|hCoV-19/DRC/11123/2020|EPI ISL 527496|B.1.84|Democratic Republic of the Congo|2020-05-24	Africa|hCoV-19/Gambia/GC19-3656/2020|EPI ISL 561201|B.1.5.12|Gambia|2020-07-27	0.0003416220	Africa
Africa|hCoV-19/DRC/11134/2020|EPI ISL 527518|B.1.5|Democratic Republic of the Congo|2020-05-24	Africa|hCoV-19/Gambia/GC19-3656/2020|EPI ISL 561201|B.1.5.12|Gambia|2020-07-27	0.0002425808	Africa
Africa|hCoV-19/DRC/11143/2020|EPI ISL 527556|B.1|Democratic Republic of the Congo|2020-05-24	Africa|hCoV-19/Gambia/GC19-3656/2020|EPI ISL 561201|B.1.5.12|Gambia|2020-07-27	0.0004773401	Africa
Africa|hCoV-19/DRC/11145/2020|EPI ISL 527501|B.1.214|Democratic Republic of the Congo|2020-05-24	Africa|hCoV-19/Gambia/GC19-3656/2020|EPI ISL 561201|B.1.5.12|Gambia|2020-07-27	0.0004460501	Africa
Africa|hCoV-19/DRC/11148/2020|EPI ISL 527525|B.1.178|Democratic Republic of the Congo|2020-05-24	Africa|hCoV-19/Gambia/GC19-3656/2020|EPI ISL 561201|B.1.5.12|Gambia|2020-07-27	0.0004198827	Africa
Africa|hCoV-19/DRC/11157/2020|EPI ISL 527530|B.1|Democratic Republic of the Congo|2020-05-25	Africa|hCoV-19/Gambia/GC19-3656/2020|EPI ISL 561201|B.1.5.12|Gambia|2020-07-27	0.0004173799	Africa
Africa|hCoV-19/DRC/11187/2020|EPI ISL 527523|B.1.1.275|Democratic Republic of the Congo|2020-05-23	Africa|hCoV-19/Gambia/GC19-3656/2020|EPI ISL 561201|B.1.5.12|Gambia|2020-07-27	0.0004525771	Africa
Africa|hCoV-19/DRC/11191/2020|EPI ISL 527506|B.1.1.275|Democratic Republic of the Congo|2020-05-23	Africa|hCoV-19/Gambia/GC19-3656/2020|EPI ISL 561201|B.1.5.12|Gambia|2020-07-27	0.0003435114	Africa
Africa|hCoV-19/DRC/11252/2020|EPI ISL 527557|B.1.1.275|Democratic Republic of the Congo|2020-05-21	Africa|hCoV-19/Gambia/GC19-3656/2020|EPI ISL 561201|B.1.5.12|Gambia|2020-07-27	0.0005112463	Africa
Africa|hCoV-19/DRC/11260/2020|EPI ISL 527558|B.1.1.275|Democratic Republic of the Congo|2020-05-23	Africa|hCoV-19/Gambia/GC19-3656/2020|EPI ISL 561201|B.1.5.12|Gambia|2020-07-27	0.0003750367	Africa
Africa|hCoV-19/DRC/1131/2020|EPI ISL 429255|B.1.5|Democratic Republic of the Congo|2020-04-05	Africa|hCoV-19/Gambia/GC19-3656/2020|EPI ISL 561201|B.1.5.12|Gambia|2020-07-27	0.0002372862	Africa
Africa|hCoV-19/DRC/11310/2020|EPI ISL 527529|B.1.149|Democratic Republic of the Congo|2020-05-25	Africa|hCoV-19/Gambia/GC19-3656/2020|EPI ISL 561201|B.1.5.12|Gambia|2020-07-27	0.0003492607	Africa
Africa|hCoV-19/DRC/11318/2020|EPI ISL 527559|B.1.149|Democratic Republic of the Congo|2020-05-25	Africa|hCoV-19/Gambia/GC19-3656/2020|EPI ISL 561201|B.1.5.12|Gambia|2020-07-27	0.0003390319	Africa
Africa|hCoV-19/DRC/11326/2020|EPI ISL 527508|B.1|Democratic Republic of the Congo|2020-05-25	Africa|hCoV-19/Gambia/GC19-3656/2020|EPI ISL 561201|B.1.5.12|Gambia|2020-07-27	0.0003442871	Africa
Africa|hCoV-19/DRC/11334/2020|EPI ISL 527504|B.1.178|Democratic Republic of the Congo|2020-05-25	Africa|hCoV-19/Gambia/GC19-3656/2020|EPI ISL 561201|B.1.5.12|Gambia|2020-07-27	0.0003437971	Africa
Africa|hCoV-19/DRC/11337/2020|EPI ISL 527510|B.1.84|Democratic Republic of the Congo|2020-05-25	Africa|hCoV-19/Gambia/GC19-3656/2020|EPI ISL 561201|B.1.5.12|Gambia|2020-07-27	0.0004137412	Africa
Africa|hCoV-19/DRC/11341/2020|EPI ISL 527509|B.1.1.275|Democratic Republic of the Congo|2020-05-25	Africa|hCoV-19/Gambia/GC19-3656/2020|EPI ISL 561201|B.1.5.12|Gambia|2020-07-27	0.0004478893	Africa
Africa|hCoV-19/DRC/11348/2020|EPI ISL 527560|B.1.149|Democratic Republic of the Congo|2020-05-25	Africa|hCoV-19/Gambia/GC19-3656/2020|EPI ISL 561201|B.1.5.12|Gambia|2020-07-27	0.0003393311	Africa
Africa|hCoV-19/DRC/11369/2020|EPI ISL 527537|B.1.214|Democratic Republic of the Congo|2020-05-25	Africa|hCoV-19/Gambia/GC19-3656/2020|EPI ISL 561201|B.1.5.12|Gambia|2020-07-27	0.0003858695	Africa
Africa|hCoV-19/DRC/11376/2020|EPI ISL 527513|B.1.214|Democratic Republic of the Congo|2020-05-25	Africa|hCoV-19/Gambia/GC19-3656/2020|EPI ISL 561201|B.1.5.12|Gambia|2020-07-27	0.0004141122	Africa
Africa|hCoV-19/DRC/11411/2020|EPI ISL 527561|B.1.5|Democratic Republic of the Congo|2020-05-25	Africa|hCoV-19/Gambia/GC19-3656/2020|EPI ISL 561201|B.1.5.12|Gambia|2020-07-27	0.0003066714	Africa
Africa|hCoV-19/DRC/11450/2020|EPI ISL 527516|B.1.5|Democratic Republic of the Congo|2020-05-25	Africa|hCoV-19/Gambia/GC19-3656/2020|EPI ISL 561201|B.1.5.12|Gambia|2020-07-27	0.0002450168	Africa
Africa|hCoV-19/DRC/11458/2020|EPI ISL 527497|B.1.5|Democratic Republic of the Congo|2020-05-25	Africa|hCoV-19/Gambia/GC19-3656/2020|EPI ISL 561201|B.1.5.12|Gambia|2020-07-27	0.0003785834	Africa
Africa|hCoV-19/DRC/11460/2020|EPI ISL 527562|B.1.214|Democratic Republic of the Congo|2020-05-25	Africa|hCoV-19/Gambia/GC19-3656/2020|EPI ISL 561201|B.1.5.12|Gambia|2020-07-27	0.0005168628	Africa
Africa|hCoV-19/DRC/11472/2020|EPI ISL 527502|B.1.214|Democratic Republic of the Congo|2020-05-25	Africa|hCoV-19/Gambia/GC19-3656/2020|EPI ISL 561201|B.1.5.12|Gambia|2020-07-27	0.0004455714	Africa
Africa|hCoV-19/DRC/11477/2020|EPI ISL 527563|B.1.84|Democratic Republic of the Congo|2020-05-25	Africa|hCoV-19/Gambia/GC19-3656/2020|EPI ISL 561201|B.1.5.12|Gambia|2020-07-27	0.0002723288	Africa
Africa|hCoV-19/DRC/11486/2020|EPI ISL 527564|B.1.214|Democratic Republic of the Congo|2020-05-25	Africa|hCoV-19/Gambia/GC19-3656/2020|EPI ISL 561201|B.1.5.12|Gambia|2020-07-27	0.0004432283	Africa
Africa|hCoV-19/DRC/11487/2020|EPI ISL 527505|B.1|Democratic Republic of the Congo|2020-05-25	Africa|hCoV-19/Gambia/GC19-3656/2020|EPI ISL 561201|B.1.5.12|Gambia|2020-07-27	0.0003789230	Africa
Africa|hCoV-19/DRC/11507/2020|EPI ISL 527512|B.1|Democratic Republic of the Congo|2020-05-25	Africa|hCoV-19/Gambia/GC19-3656/2020|EPI ISL 561201|B.1.5.12|Gambia|2020-07-27	0.0004132081	Africa
Africa|hCoV-19/DRC/1151/2020|EPI ISL 447596|B.38|Democratic Republic of the Congo|2020-04-05	Africa|hCoV-19/Gambia/GC19-3656/2020|EPI ISL 561201|B.1.5.12|Gambia|2020-07-27	0.0005776252	Africa
Africa|hCoV-19/DRC/11511/2020|EPI ISL 527511|B.1.214|Democratic Republic of the Congo|2020-05-25	Africa|hCoV-19/Gambia/GC19-3656/2020|EPI ISL 561201|B.1.5.12|Gambia|2020-07-27	0.0004483108	Africa
Africa|hCoV-19/DRC/11572/2020|EPI ISL 527565|B.1.214|Democratic Republic of the Congo|2020-05-25	Africa|hCoV-19/Gambia/GC19-3656/2020|EPI ISL 561201|B.1.5.12|Gambia|2020-07-27	0.0003405175	Africa
Africa|hCoV-19/DRC/11576/2020|EPI ISL 527517|B.1|Democratic Republic of the Congo|2020-05-25	Africa|hCoV-19/Gambia/GC19-3656/2020|EPI ISL 561201|B.1.5.12|Gambia|2020-07-27	0.0003467937	Africa
Africa|hCoV-19/DRC/11583/2020|EPI ISL 527542|B.1|Democratic Republic of the Congo|2020-05-25	Africa|hCoV-19/Gambia/GC19-3656/2020|EPI ISL 561201|B.1.5.12|Gambia|2020-07-27	0.0003887644	Africa
Africa|hCoV-19/DRC/11616/2020|EPI ISL 527519|B.1|Democratic Republic of the Congo|2020-05-25	Africa|hCoV-19/Gambia/GC19-3656/2020|EPI ISL 561201|B.1.5.12|Gambia|2020-07-27	0.0003461937	Africa
Africa|hCoV-19/DRC/11623/2020|EPI ISL 527566|B.1.5|Democratic Republic of the Congo|2020-05-25	Africa|hCoV-19/Gambia/GC19-3656/2020|EPI ISL 561201|B.1.5.12|Gambia|2020-07-27	0.0003410187	Africa
Africa|hCoV-19/DRC/11624/2020|EPI ISL 527567|B.1.149|Democratic Republic of the Congo|2020-05-25	Africa|hCoV-19/Gambia/GC19-3656/2020|EPI ISL 561201|B.1.5.12|Gambia|2020-07-27	0.0003408541	Africa
Africa|hCoV-19/DRC/11631/2020|EPI ISL 527568|B.1.149|Democratic Republic of the Congo|2020-05-25	Africa|hCoV-19/Gambia/GC19-3656/2020|EPI ISL 561201|B.1.5.12|Gambia|2020-07-27	0.0003412030	Africa
Africa|hCoV-19/DRC/11632/2020|EPI ISL 527493|B.1|Democratic Republic of the Congo|2020-05-25	Africa|hCoV-19/Gambia/GC19-3656/2020|EPI ISL 561201|B.1.5.12|Gambia|2020-07-27	0.0003756462	Africa
Africa|hCoV-19/DRC/11635/2020|EPI ISL 527540|B.1.214|Democratic Republic of the Congo|2020-05-25	Africa|hCoV-19/Gambia/GC19-3656/2020|EPI ISL 561201|B.1.5.12|Gambia|2020-07-27	0.0003868519	Africa
Africa|hCoV-19/DRC/11640/2020|EPI ISL 527535|B.1.178|Democratic Republic of the Congo|2020-05-25	Africa|hCoV-19/Gambia/GC19-3656/2020|EPI ISL 561201|B.1.5.12|Gambia|2020-07-27	0.0004533261	Africa
Africa|hCoV-19/DRC/11643/2020|EPI ISL 527520|B.1.5|Democratic Republic of the Congo|2020-05-25	Africa|hCoV-19/Gambia/GC19-3656/2020|EPI ISL 561201|B.1.5.12|Gambia|2020-07-27	0.0003470067	Africa
Africa|hCoV-19/DRC/11648/2020|EPI ISL 527569|B.1.6|Democratic Republic of the Congo|2020-05-25	Africa|hCoV-19/Gambia/GC19-3656/2020|EPI ISL 561201|B.1.5.12|Gambia|2020-07-27	0.0003735215	Africa
Africa|hCoV-19/DRC/11652/2020|EPI ISL 527570|B.1.149|Democratic Republic of the Congo|2020-05-25	Africa|hCoV-19/Gambia/GC19-3656/2020|EPI ISL 561201|B.1.5.12|Gambia|2020-07-27	0.0003407600	Africa
Africa|hCoV-19/DRC/11653/2020|EPI ISL 527533|B.1.84|Democratic Republic of the Congo|2020-05-25	Africa|hCoV-19/Gambia/GC19-3656/2020|EPI ISL 561201|B.1.5.12|Gambia|2020-07-27	0.0003142513	Africa
Africa|hCoV-19/DRC/11676/2020|EPI ISL 527531|B.1|Democratic Republic of the Congo|2020-05-26	Africa|hCoV-19/Gambia/GC19-3656/2020|EPI ISL 561201|B.1.5.12|Gambia|2020-07-27	0.0005261544	Africa
Africa|hCoV-19/DRC/11677/2020|EPI ISL 527515|B.1.214|Democratic Republic of the Congo|2020-05-26	Africa|hCoV-19/Gambia/GC19-3656/2020|EPI ISL 561201|B.1.5.12|Gambia|2020-07-27	0.0004503307	Africa
Africa|hCoV-19/DRC/11732/2020|EPI ISL 527536|B.1.214|Democratic Republic of the Congo|2020-05-26	Africa|hCoV-19/Gambia/GC19-3656/2020|EPI ISL 561201|B.1.5.12|Gambia|2020-07-27	0.0003141603	Africa
Africa|hCoV-19/DRC/11733/2020|EPI ISL 527571|B.1.149|Democratic Republic of the Congo|2020-05-26	Africa|hCoV-19/Gambia/GC19-3656/2020|EPI ISL 561201|B.1.5.12|Gambia|2020-07-27	0.0003390124	Africa
Africa|hCoV-19/DRC/11806/2020|EPI ISL 527572|B.1.214|Democratic Republic of the Congo|2020-05-26	Africa|hCoV-19/Gambia/GC19-3656/2020|EPI ISL 561201|B.1.5.12|Gambia|2020-07-27	0.0004430168	Africa
Africa|hCoV-19/DRC/1234/2020|EPI ISL 429258|B.1.5|Democratic Republic of the Congo|2020-04-06	Africa|hCoV-19/Gambia/GC19-3656/2020|EPI ISL 561201|B.1.5.12|Gambia|2020-07-27	0.0002499150	Africa
Africa|hCoV-19/DRC/1249/2020|EPI ISL 429259|B.1.5|Democratic Republic of the Congo|2020-04-06	Africa|hCoV-19/Gambia/GC19-3656/2020|EPI ISL 561201|B.1.5.12|Gambia|2020-07-27	0.0002383200	Africa
Africa|hCoV-19/DRC/1319/2020|EPI ISL 431011|B.1.128|Democratic Republic of the Congo|2020-04-07	Africa|hCoV-19/Gambia/GC19-3656/2020|EPI ISL 561201|B.1.5.12|Gambia|2020-07-27	0.0003401042	Africa
Africa|hCoV-19/DRC/1324/2020|EPI ISL 435033|B.1.128|Democratic Republic of the Congo|2020-04-07	Africa|hCoV-19/Gambia/GC19-3656/2020|EPI ISL 561201|B.1.5.12|Gambia|2020-07-27	0.0003378068	Africa
Africa|hCoV-19/DRC/1326/2020|EPI ISL 435116|B.1|Democratic Republic of the Congo|2020-04-07	Africa|hCoV-19/Gambia/GC19-3656/2020|EPI ISL 561201|B.1.5.12|Gambia|2020-07-27	0.0003114708	Africa
Africa|hCoV-19/DRC/1375/2020|EPI ISL 435117|B.1.1.1|Democratic Republic of the Congo|2020-04-07	Africa|hCoV-19/Gambia/GC19-3656/2020|EPI ISL 561201|B.1.5.12|Gambia|2020-07-27	0.0004830746	Africa
Africa|hCoV-19/DRC/1376/2020|EPI ISL 431012|B.1.1.1|Democratic Republic of the Congo|2020-04-07	Africa|hCoV-19/Gambia/GC19-3656/2020|EPI ISL 561201|B.1.5.12|Gambia|2020-07-27	0.0004447290	Africa
Africa|hCoV-19/DRC/1377/2020|EPI ISL 434678|B.1.1.1|Democratic Republic of the Congo|2020-04-07	Africa|hCoV-19/Gambia/GC19-3656/2020|EPI ISL 561201|B.1.5.12|Gambia|2020-07-27	0.0004070813	Africa
Africa|hCoV-19/DRC/1378/2020|EPI ISL 435118|B.1.1.1|Democratic Republic of the Congo|2020-04-07	Africa|hCoV-19/Gambia/GC19-3656/2020|EPI ISL 561201|B.1.5.12|Gambia|2020-07-27	0.0004433855	Africa
Africa|hCoV-19/DRC/1382/2020|EPI ISL 435113|B.1.1.1|Democratic Republic of the Congo|2020-04-07	Africa|hCoV-19/Gambia/GC19-3656/2020|EPI ISL 561201|B.1.5.12|Gambia|2020-07-27	0.0004518695	Africa
Africa|hCoV-19/DRC/1397/2020|EPI ISL 434679|B.1.1.1|Democratic Republic of the Congo|2020-04-07	Africa|hCoV-19/Gambia/GC19-3656/2020|EPI ISL 561201|B.1.5.12|Gambia|2020-07-27	0.0004438030	Africa
Africa|hCoV-19/DRC/1398/2020|EPI ISL 435114|B.1.1.1|Democratic Republic of the Congo|2020-04-07	Africa|hCoV-19/Gambia/GC19-3656/2020|EPI ISL 561201|B.1.5.12|Gambia|2020-07-27	0.0004045838	Africa
Africa|hCoV-19/DRC/1422/2020|EPI ISL 434680|B.1.149|Democratic Republic of the Congo|2020-04-08	Africa|hCoV-19/Gambia/GC19-3656/2020|EPI ISL 561201|B.1.5.12|Gambia|2020-07-27	0.0003446499	Africa
Africa|hCoV-19/DRC/1423/2020|EPI ISL 434710|B.1.149|Democratic Republic of the Congo|2020-04-08	Africa|hCoV-19/Gambia/GC19-3656/2020|EPI ISL 561201|B.1.5.12|Gambia|2020-07-27	0.0003033395	Africa
Africa|hCoV-19/DRC/1486/2020|EPI ISL 434711|B.1|Democratic Republic of the Congo|2020-04-08	Africa|hCoV-19/Gambia/GC19-3656/2020|EPI ISL 561201|B.1.5.12|Gambia|2020-07-27	0.0002793802	Africa
Africa|hCoV-19/DRC/1516/2020|EPI ISL 435032|B.1.5|Democratic Republic of the Congo|2020-04-09	Africa|hCoV-19/Gambia/GC19-3656/2020|EPI ISL 561201|B.1.5.12|Gambia|2020-07-27	0.0002352451	Africa
Africa|hCoV-19/DRC/1565/2020|EPI ISL 434681|B.1|Democratic Republic of the Congo|2020-04-09	Africa|hCoV-19/Gambia/GC19-3656/2020|EPI ISL 561201|B.1.5.12|Gambia|2020-07-27	0.0002743351	Africa
Africa|hCoV-19/DRC/158/2020|EPI ISL 417950|B.40|Democratic Republic of the Congo|2020-03-20	Africa|hCoV-19/Gambia/GC19-3656/2020|EPI ISL 561201|B.1.5.12|Gambia|2020-07-27	0.0005715265	Africa
Africa|hCoV-19/DRC/1715/2020|EPI ISL 435156|B.1.84|Democratic Republic of the Congo|2020-04-10	Africa|hCoV-19/Gambia/GC19-3656/2020|EPI ISL 561201|B.1.5.12|Gambia|2020-07-27	0.0003056863	Africa
Africa|hCoV-19/DRC/1767/2020|EPI ISL 435157|B.1.5|Democratic Republic of the Congo|2020-04-10	Africa|hCoV-19/Gambia/GC19-3656/2020|EPI ISL 561201|B.1.5.12|Gambia|2020-07-27	0.0002452721	Africa
Africa|hCoV-19/DRC/1779/2020|EPI ISL 435158|C.14|Democratic Republic of the Congo|2020-04-10	Africa|hCoV-19/Gambia/GC19-3656/2020|EPI ISL 561201|B.1.5.12|Gambia|2020-07-27	0.0005222315	Africa
Africa|hCoV-19/DRC/191/2020|EPI ISL 417955|B.1.128|Democratic Republic of the Congo|2020-03-21	Africa|hCoV-19/Gambia/GC19-3656/2020|EPI ISL 561201|B.1.5.12|Gambia|2020-07-27	0.0003365949	Africa
Africa|hCoV-19/DRC/1952/2020|EPI ISL 435159|B.1.5|Democratic Republic of the Congo|2020-04-11	Africa|hCoV-19/Gambia/GC19-3656/2020|EPI ISL 561201|B.1.5.12|Gambia|2020-07-27	0.0002424631	Africa
Africa|hCoV-19/DRC/1982/2020|EPI ISL 435160|B.1|Democratic Republic of the Congo|2020-04-12	Africa|hCoV-19/Gambia/GC19-3656/2020|EPI ISL 561201|B.1.5.12|Gambia|2020-07-27	0.0002760358	Africa
Africa|hCoV-19/DRC/2047/2020|EPI ISL 435161|B.1.1.1|Democratic Republic of the Congo|2020-04-12	Africa|hCoV-19/Gambia/GC19-3656/2020|EPI ISL 561201|B.1.5.12|Gambia|2020-07-27	0.0004112518	Africa
Africa|hCoV-19/DRC/2063/2020|EPI ISL 435162|B.1|Democratic Republic of the Congo|2020-04-12	Africa|hCoV-19/Gambia/GC19-3656/2020|EPI ISL 561201|B.1.5.12|Gambia|2020-07-27	0.0002416823	Africa
Africa|hCoV-19/DRC/2120/2020|EPI ISL 435163|B.1.149|Democratic Republic of the Congo|2020-04-12	Africa|hCoV-19/Gambia/GC19-3656/2020|EPI ISL 561201|B.1.5.12|Gambia|2020-07-27	0.0003055015	Africa
Africa|hCoV-19/DRC/2121/2020|EPI ISL 435164|B.1.149|Democratic Republic of the Congo|2020-04-12	Africa|hCoV-19/Gambia/GC19-3656/2020|EPI ISL 561201|B.1.5.12|Gambia|2020-07-27	0.0003101113	Africa
Africa|hCoV-19/DRC/2122/2020|EPI ISL 435165|B.1.149|Democratic Republic of the Congo|2020-04-13	Africa|hCoV-19/Gambia/GC19-3656/2020|EPI ISL 561201|B.1.5.12|Gambia|2020-07-27	0.0003857520	Africa
Africa|hCoV-19/DRC/2125/2020|EPI ISL 435166|B.1.149|Democratic Republic of the Congo|2020-04-13	Africa|hCoV-19/Gambia/GC19-3656/2020|EPI ISL 561201|B.1.5.12|Gambia|2020-07-27	0.0003111726	Africa
Africa|hCoV-19/DRC/2128/2020|EPI ISL 435167|B.1|Democratic Republic of the Congo|2020-04-13	Africa|hCoV-19/Gambia/GC19-3656/2020|EPI ISL 561201|B.1.5.12|Gambia|2020-07-27	0.0002468024	Africa
Africa|hCoV-19/DRC/2133/2020|EPI ISL 435168|B.1.128|Democratic Republic of the Congo|2020-04-13	Africa|hCoV-19/Gambia/GC19-3656/2020|EPI ISL 561201|B.1.5.12|Gambia|2020-07-27	0.0003497578	Africa
Africa|hCoV-19/DRC/214/2020|EPI ISL 420030|B.1.6|Democratic Republic of the Congo|2020-03-21	Africa|hCoV-19/Gambia/GC19-3656/2020|EPI ISL 561201|B.1.5.12|Gambia|2020-07-27	0.0002360915	Africa
Africa|hCoV-19/DRC/215/2020|EPI ISL 420031|B.1.1.1|Democratic Republic of the Congo|2020-03-21	Africa|hCoV-19/Gambia/GC19-3656/2020|EPI ISL 561201|B.1.5.12|Gambia|2020-07-27	0.0004456956	Africa
Africa|hCoV-19/DRC/2169/2020|EPI ISL 436194|B.1.5|Democratic Republic of the Congo|2020-04-13	Africa|hCoV-19/Gambia/GC19-3656/2020|EPI ISL 561201|B.1.5.12|Gambia|2020-07-27	0.0002797485	Africa
Africa|hCoV-19/DRC/2299/2020|EPI ISL 436412|B.1.5|Democratic Republic of the Congo|2020-04-14	Africa|hCoV-19/Gambia/GC19-3656/2020|EPI ISL 561201|B.1.5.12|Gambia|2020-07-27	0.0003051153	Africa
Africa|hCoV-19/DRC/236/2020|EPI ISL 420032|B.1.128|Democratic Republic of the Congo|2020-03-22	Africa|hCoV-19/Gambia/GC19-3656/2020|EPI ISL 561201|B.1.5.12|Gambia|2020-07-27	0.0003370067	Africa
Africa|hCoV-19/DRC/2363/2020|EPI ISL 437194|B.1.84|Democratic Republic of the Congo|2020-04-14	Africa|hCoV-19/Gambia/GC19-3656/2020|EPI ISL 561201|B.1.5.12|Gambia|2020-07-27	0.0002711843	Africa
Africa|hCoV-19/DRC/2384/2020|EPI ISL 437196|B.1.149|Democratic Republic of the Congo|2020-04-14	Africa|hCoV-19/Gambia/GC19-3656/2020|EPI ISL 561201|B.1.5.12|Gambia|2020-07-27	0.0003107214	Africa
Africa|hCoV-19/DRC/241/2020|EPI ISL 420033|B.1.1.75|Democratic Republic of the Congo|2020-03-22	Africa|hCoV-19/Gambia/GC19-3656/2020|EPI ISL 561201|B.1.5.12|Gambia|2020-07-27	0.0003707685	Africa
Africa|hCoV-19/DRC/243/2020|EPI ISL 420034|B.1|Democratic Republic of the Congo|2020-03-22	Africa|hCoV-19/Gambia/GC19-3656/2020|EPI ISL 561201|B.1.5.12|Gambia|2020-07-27	0.0002756298	Africa
Africa|hCoV-19/DRC/248/2020|EPI ISL 420035|B.1.5|Democratic Republic of the Congo|2020-03-22	Africa|hCoV-19/Gambia/GC19-3656/2020|EPI ISL 561201|B.1.5.12|Gambia|2020-07-27	0.0002021829	Africa
Africa|hCoV-19/DRC/2496/2020|EPI ISL 437337|B.1.149|Democratic Republic of the Congo|2020-04-15	Africa|hCoV-19/Gambia/GC19-3656/2020|EPI ISL 561201|B.1.5.12|Gambia|2020-07-27	0.0003360995	Africa
Africa|hCoV-19/DRC/2529/2020|EPI ISL 437338|B.1.178|Democratic Republic of the Congo|2020-04-15	Africa|hCoV-19/Gambia/GC19-3656/2020|EPI ISL 561201|B.1.5.12|Gambia|2020-07-27	0.0003024834	Africa
Africa|hCoV-19/DRC/253/2020|EPI ISL 420838|B.1.5|Democratic Republic of the Congo|2020-03-22	Africa|hCoV-19/Gambia/GC19-3656/2020|EPI ISL 561201|B.1.5.12|Gambia|2020-07-27	0.0002029212	Africa
Africa|hCoV-19/DRC/2536/2020|EPI ISL 437339|B.1|Democratic Republic of the Congo|2020-04-15	Africa|hCoV-19/Gambia/GC19-3656/2020|EPI ISL 561201|B.1.5.12|Gambia|2020-07-27	0.0003024835	Africa
Africa|hCoV-19/DRC/254/2020|EPI ISL 420839|B.1|Democratic Republic of the Congo|2020-03-22	Africa|hCoV-19/Gambia/GC19-3656/2020|EPI ISL 561201|B.1.5.12|Gambia|2020-07-27	0.0002726897	Africa
Africa|hCoV-19/DRC/2563/2020|EPI ISL 437340|B.1.9|Democratic Republic of the Congo|2020-04-15	Africa|hCoV-19/Gambia/GC19-3656/2020|EPI ISL 561201|B.1.5.12|Gambia|2020-07-27	0.0005042001	Africa
Africa|hCoV-19/DRC/2580/2020|EPI ISL 437341|B.1.5|Democratic Republic of the Congo|2020-04-15	Africa|hCoV-19/Gambia/GC19-3656/2020|EPI ISL 561201|B.1.5.12|Gambia|2020-07-27	0.0002365782	Africa
Africa|hCoV-19/DRC/2644/2020|EPI ISL 437342|B.1.84|Democratic Republic of the Congo|2020-04-15	Africa|hCoV-19/Gambia/GC19-3656/2020|EPI ISL 561201|B.1.5.12|Gambia|2020-07-27	0.0003410631	Africa
Africa|hCoV-19/DRC/2670/2020|EPI ISL 437343|B.1.9|Democratic Republic of the Congo|2020-04-15	Africa|hCoV-19/Gambia/GC19-3656/2020|EPI ISL 561201|B.1.5.12|Gambia|2020-07-27	0.0005378600	Africa
Africa|hCoV-19/DRC/2727/2020|EPI ISL 437344|B.1|Democratic Republic of the Congo|2020-04-16	Africa|hCoV-19/Gambia/GC19-3656/2020|EPI ISL 561201|B.1.5.12|Gambia|2020-07-27	0.0002394915	Africa
Africa|hCoV-19/DRC/2728/2020|EPI ISL 437345|B.1.84|Democratic Republic of the Congo|2020-04-16	Africa|hCoV-19/Gambia/GC19-3656/2020|EPI ISL 561201|B.1.5.12|Gambia|2020-07-27	0.0002754085	Africa
Africa|hCoV-19/DRC/2813/2020|EPI ISL 437346|C.14|Democratic Republic of the Congo|2020-04-16	Africa|hCoV-19/Gambia/GC19-3656/2020|EPI ISL 561201|B.1.5.12|Gambia|2020-07-27	0.0005381932	Africa
Africa|hCoV-19/DRC/2819/2020|EPI ISL 437347|B.1|Democratic Republic of the Congo|2020-04-16	Africa|hCoV-19/Gambia/GC19-3656/2020|EPI ISL 561201|B.1.5.12|Gambia|2020-07-27	0.0003434005	Africa
Africa|hCoV-19/DRC/2827/2020|EPI ISL 437348|B.1|Democratic Republic of the Congo|2020-04-16	Africa|hCoV-19/Gambia/GC19-3656/2020|EPI ISL 561201|B.1.5.12|Gambia|2020-07-27	0.0002352348	Africa
Africa|hCoV-19/DRC/2855/2020|EPI ISL 437350|B.1|Democratic Republic of the Congo|2020-04-16	Africa|hCoV-19/Gambia/GC19-3656/2020|EPI ISL 561201|B.1.5.12|Gambia|2020-07-27	0.0002688687	Africa
Africa|hCoV-19/DRC/2864/2020|EPI ISL 437351|B.1|Democratic Republic of the Congo|2020-04-16	Africa|hCoV-19/Gambia/GC19-3656/2020|EPI ISL 561201|B.1.5.12|Gambia|2020-07-27	0.0002694364	Africa
Africa|hCoV-19/DRC/2904/2020|EPI ISL 437352|B.1|Democratic Republic of the Congo|2020-04-17	Africa|hCoV-19/Gambia/GC19-3656/2020|EPI ISL 561201|B.1.5.12|Gambia|2020-07-27	0.0002688687	Africa
Africa|hCoV-19/DRC/2938/2020|EPI ISL 437353|B.1.275|Democratic Republic of the Congo|2020-04-17	Africa|hCoV-19/Gambia/GC19-3656/2020|EPI ISL 561201|B.1.5.12|Gambia|2020-07-27	0.0004519258	Africa
Africa|hCoV-19/DRC/2939/2020|EPI ISL 437354|B.1|Democratic Republic of the Congo|2020-04-17	Africa|hCoV-19/Gambia/GC19-3656/2020|EPI ISL 561201|B.1.5.12|Gambia|2020-07-27	0.0003704775	Africa
Africa|hCoV-19/DRC/2942/2020|EPI ISL 437355|B.1|Democratic Republic of the Congo|2020-04-17	Africa|hCoV-19/Gambia/GC19-3656/2020|EPI ISL 561201|B.1.5.12|Gambia|2020-07-27	0.0003801709	Africa
Africa|hCoV-19/DRC/299/2020|EPI ISL 420840|B.4|Democratic Republic of the Congo|2020-03-20	Africa|hCoV-19/Gambia/GC19-3656/2020|EPI ISL 561201|B.1.5.12|Gambia|2020-07-27	0.0007183444	Africa
Africa|hCoV-19/DRC/300/2020|EPI ISL 420841|A|Democratic Republic of the Congo|2020-03-22	Africa|hCoV-19/Gambia/GC19-3656/2020|EPI ISL 561201|B.1.5.12|Gambia|2020-07-27	0.0005083331	Africa
Africa|hCoV-19/DRC/3041/2020|EPI ISL 437356|B.1|Democratic Republic of the Congo|2020-04-18	Africa|hCoV-19/Gambia/GC19-3656/2020|EPI ISL 561201|B.1.5.12|Gambia|2020-07-27	0.0003374910	Africa
Africa|hCoV-19/DRC/307/2020|EPI ISL 420842|B.1.9|Democratic Republic of the Congo|2020-03	Africa|hCoV-19/Gambia/GC19-3656/2020|EPI ISL 561201|B.1.5.12|Gambia|2020-07-27	0.0003462932	Africa
Africa|hCoV-19/DRC/3070/2020|EPI ISL 437357|B.1.214|Democratic Republic of the Congo|2020-04-18	Africa|hCoV-19/Gambia/GC19-3656/2020|EPI ISL 561201|B.1.5.12|Gambia|2020-07-27	0.0003717507	Africa
Africa|hCoV-19/DRC/3089/2020|EPI ISL 437358|B.1.84|Democratic Republic of the Congo|2020-04-19	Africa|hCoV-19/Gambia/GC19-3656/2020|EPI ISL 561201|B.1.5.12|Gambia|2020-07-27	0.0003028610	Africa
Africa|hCoV-19/DRC/3440/2020|EPI ISL 447597|B.1.84|Democratic Republic of the Congo|2020-04-22	Africa|hCoV-19/Gambia/GC19-3656/2020|EPI ISL 561201|B.1.5.12|Gambia|2020-07-27	0.0003062719	Africa
Africa|hCoV-19/DRC/3451/2020|EPI ISL 447598|B.1.178|Democratic Republic of the Congo|2020-04-22	Africa|hCoV-19/Gambia/GC19-3656/2020|EPI ISL 561201|B.1.5.12|Gambia|2020-07-27	0.0003405825	Africa
Africa|hCoV-19/DRC/3453/2020|EPI ISL 447599|B.1.84|Democratic Republic of the Congo|2020-04-22	Africa|hCoV-19/Gambia/GC19-3656/2020|EPI ISL 561201|B.1.5.12|Gambia|2020-07-27	0.0003064596	Africa
Africa|hCoV-19/DRC/3481/2020|EPI ISL 447600|B.1|Democratic Republic of the Congo|2020-04-22	Africa|hCoV-19/Gambia/GC19-3656/2020|EPI ISL 561201|B.1.5.12|Gambia|2020-07-27	0.0002445585	Africa
Africa|hCoV-19/DRC/3482/2020|EPI ISL 447601|B.1|Democratic Republic of the Congo|2020-04-22	Africa|hCoV-19/Gambia/GC19-3656/2020|EPI ISL 561201|B.1.5.12|Gambia|2020-07-27	0.0002746874	Africa
Africa|hCoV-19/DRC/3483/2020|EPI ISL 447602|B.1|Democratic Republic of the Congo|2020-04-22	Africa|hCoV-19/Gambia/GC19-3656/2020|EPI ISL 561201|B.1.5.12|Gambia|2020-07-27	0.0002441747	Africa
Africa|hCoV-19/DRC/3490/2020|EPI ISL 447603|B.1|Democratic Republic of the Congo|2020-04-22	Africa|hCoV-19/Gambia/GC19-3656/2020|EPI ISL 561201|B.1.5.12|Gambia|2020-07-27	0.0002727901	Africa
Africa|hCoV-19/DRC/3504/2020|EPI ISL 447604|B.1.149|Democratic Republic of the Congo|2020-04-23	Africa|hCoV-19/Gambia/GC19-3656/2020|EPI ISL 561201|B.1.5.12|Gambia|2020-07-27	0.0003142610	Africa
Africa|hCoV-19/DRC/352/2020|EPI ISL 420850|B.1.5|Democratic Republic of the Congo|2020-03	Africa|hCoV-19/Gambia/GC19-3656/2020|EPI ISL 561201|B.1.5.12|Gambia|2020-07-27	0.0002725039	Africa
Africa|hCoV-19/DRC/353/2020|EPI ISL 420843|B.1.5|Democratic Republic of the Congo|2020-03	Africa|hCoV-19/Gambia/GC19-3656/2020|EPI ISL 561201|B.1.5.12|Gambia|2020-07-27	0.0002043794	Africa
Africa|hCoV-19/DRC/355/2020|EPI ISL 420844|B.1|Democratic Republic of the Congo|2020-03	Africa|hCoV-19/Gambia/GC19-3656/2020|EPI ISL 561201|B.1.5.12|Gambia|2020-07-27	0.0002360677	Africa
Africa|hCoV-19/DRC/3552/2020|EPI ISL 447605|B.1.84|Democratic Republic of the Congo|2020-04-23	Africa|hCoV-19/Gambia/GC19-3656/2020|EPI ISL 561201|B.1.5.12|Gambia|2020-07-27	0.0003101307	Africa
Africa|hCoV-19/DRC/3595/2020|EPI ISL 447606|B.1.5|Democratic Republic of the Congo|2020-04-23	Africa|hCoV-19/Gambia/GC19-3656/2020|EPI ISL 561201|B.1.5.12|Gambia|2020-07-27	0.0002717146	Africa
Africa|hCoV-19/DRC/3632/2020|EPI ISL 447607|B.1.5|Democratic Republic of the Congo|2020-04-23	Africa|hCoV-19/Gambia/GC19-3656/2020|EPI ISL 561201|B.1.5.12|Gambia|2020-07-27	0.0002725727	Africa
Africa|hCoV-19/DRC/3633/2020|EPI ISL 447230|B.1.5|Democratic Republic of the Congo|2020-04-23	Africa|hCoV-19/Gambia/GC19-3656/2020|EPI ISL 561201|B.1.5.12|Gambia|2020-07-27	0.0002751692	Africa
Africa|hCoV-19/DRC/3653/2020|EPI ISL 447231|B.1.128|Democratic Republic of the Congo|2020-04-23	Africa|hCoV-19/Gambia/GC19-3656/2020|EPI ISL 561201|B.1.5.12|Gambia|2020-07-27	0.0004053887	Africa
Africa|hCoV-19/DRC/3659/2020|EPI ISL 447232|B.1.128|Democratic Republic of the Congo|2020-04-23	Africa|hCoV-19/Gambia/GC19-3656/2020|EPI ISL 561201|B.1.5.12|Gambia|2020-07-27	0.0004057588	Africa
Africa|hCoV-19/DRC/3661/2020|EPI ISL 447233|B.1.128|Democratic Republic of the Congo|2020-04-23	Africa|hCoV-19/Gambia/GC19-3656/2020|EPI ISL 561201|B.1.5.12|Gambia|2020-07-27	0.0004092174	Africa
Africa|hCoV-19/DRC/3662/2020|EPI ISL 447234|B.1.128|Democratic Republic of the Congo|2020-04-23	Africa|hCoV-19/Gambia/GC19-3656/2020|EPI ISL 561201|B.1.5.12|Gambia|2020-07-27	0.0004089107	Africa
Africa|hCoV-19/DRC/3664/2020|EPI ISL 447235|B.1.128|Democratic Republic of the Congo|2020-04-23	Africa|hCoV-19/Gambia/GC19-3656/2020|EPI ISL 561201|B.1.5.12|Gambia|2020-07-27	0.0004089804	Africa
Africa|hCoV-19/DRC/3683/2020|EPI ISL 447236|B.1.5|Democratic Republic of the Congo|2020-04-24	Africa|hCoV-19/Gambia/GC19-3656/2020|EPI ISL 561201|B.1.5.12|Gambia|2020-07-27	0.0003066673	Africa
Africa|hCoV-19/DRC/3688/2020|EPI ISL 447237|B.1.128|Democratic Republic of the Congo|2020-04-24	Africa|hCoV-19/Gambia/GC19-3656/2020|EPI ISL 561201|B.1.5.12|Gambia|2020-07-27	0.0004076330	Africa
Africa|hCoV-19/DRC/376/2020|EPI ISL 420851|B.1.6|Democratic Republic of the Congo|2020-03-25	Africa|hCoV-19/Gambia/GC19-3656/2020|EPI ISL 561201|B.1.5.12|Gambia|2020-07-27	0.0003055369	Africa
Africa|hCoV-19/DRC/3764/2020|EPI ISL 447238|B.1.84|Democratic Republic of the Congo|2020-04-24	Africa|hCoV-19/Gambia/GC19-3656/2020|EPI ISL 561201|B.1.5.12|Gambia|2020-07-27	0.0003402708	Africa
Africa|hCoV-19/DRC/3768/2020|EPI ISL 447239|B.1.84|Democratic Republic of the Congo|2020-04-24	Africa|hCoV-19/Gambia/GC19-3656/2020|EPI ISL 561201|B.1.5.12|Gambia|2020-07-27	0.0003064731	Africa
Africa|hCoV-19/DRC/3778/2020|EPI ISL 447240|B.1.128|Democratic Republic of the Congo|2020-04-24	Africa|hCoV-19/Gambia/GC19-3656/2020|EPI ISL 561201|B.1.5.12|Gambia|2020-07-27	0.0004068454	Africa
Africa|hCoV-19/DRC/3787/2020|EPI ISL 447241|B.1|Democratic Republic of the Congo|2020-04-24	Africa|hCoV-19/Gambia/GC19-3656/2020|EPI ISL 561201|B.1.5.12|Gambia|2020-07-27	0.0002773851	Africa
Africa|hCoV-19/DRC/3791/2020|EPI ISL 447242|B.1|Democratic Republic of the Congo|2020-04-24	Africa|hCoV-19/Gambia/GC19-3656/2020|EPI ISL 561201|B.1.5.12|Gambia|2020-07-27	0.0003162307	Africa
Africa|hCoV-19/DRC/3803/2020|EPI ISL 447243|B.1|Democratic Republic of the Congo|2020-04-24	Africa|hCoV-19/Gambia/GC19-3656/2020|EPI ISL 561201|B.1.5.12|Gambia|2020-07-27	0.0002440640	Africa
Africa|hCoV-19/DRC/3806/2020|EPI ISL 447244|B.1|Democratic Republic of the Congo|2020-04-24	Africa|hCoV-19/Gambia/GC19-3656/2020|EPI ISL 561201|B.1.5.12|Gambia|2020-07-27	0.0002440470	Africa
Africa|hCoV-19/DRC/3827/2020|EPI ISL 447245|B.1|Democratic Republic of the Congo|2020-04-24	Africa|hCoV-19/Gambia/GC19-3656/2020|EPI ISL 561201|B.1.5.12|Gambia|2020-07-27	0.0003748052	Africa
Africa|hCoV-19/DRC/3829/2020|EPI ISL 447246|B.1|Democratic Republic of the Congo|2020-04-24	Africa|hCoV-19/Gambia/GC19-3656/2020|EPI ISL 561201|B.1.5.12|Gambia|2020-07-27	0.0003411901	Africa
Africa|hCoV-19/DRC/3834/2020|EPI ISL 447247|A|Democratic Republic of the Congo|2020-04-25	Africa|hCoV-19/Gambia/GC19-3656/2020|EPI ISL 561201|B.1.5.12|Gambia|2020-07-27	0.0005830125	Africa
Africa|hCoV-19/DRC/3837/2020|EPI ISL 447248|B.1.128|Democratic Republic of the Congo|2020-04-25	Africa|hCoV-19/Gambia/GC19-3656/2020|EPI ISL 561201|B.1.5.12|Gambia|2020-07-27	0.0004087156	Africa
Africa|hCoV-19/DRC/3841/2020|EPI ISL 447249|B.1.128|Democratic Republic of the Congo|2020-04-25	Africa|hCoV-19/Gambia/GC19-3656/2020|EPI ISL 561201|B.1.5.12|Gambia|2020-07-27	0.0004417659	Africa
Africa|hCoV-19/DRC/3842/2020|EPI ISL 471396|B.1.128|Democratic Republic of the Congo|2020-04-25	Africa|hCoV-19/Gambia/GC19-3656/2020|EPI ISL 561201|B.1.5.12|Gambia|2020-07-27	0.0004369851	Africa
Africa|hCoV-19/DRC/3846/2020|EPI ISL 471397|B.1.84|Democratic Republic of the Congo|2020-04-25	Africa|hCoV-19/Gambia/GC19-3656/2020|EPI ISL 561201|B.1.5.12|Gambia|2020-07-27	0.0003697095	Africa
Africa|hCoV-19/DRC/3937/2020|EPI ISL 471398|B.1|Democratic Republic of the Congo|2020-04-25	Africa|hCoV-19/Gambia/GC19-3656/2020|EPI ISL 561201|B.1.5.12|Gambia|2020-07-27	0.0003360928	Africa
Africa|hCoV-19/DRC/3941/2020|EPI ISL 471399|B.1.128|Democratic Republic of the Congo|2020-04-25	Africa|hCoV-19/Gambia/GC19-3656/2020|EPI ISL 561201|B.1.5.12|Gambia|2020-07-27	0.0004079613	Africa
Africa|hCoV-19/DRC/3947/2020|EPI ISL 471400|B.1.214|Democratic Republic of the Congo|2020-04-25	Africa|hCoV-19/Gambia/GC19-3656/2020|EPI ISL 561201|B.1.5.12|Gambia|2020-07-27	0.0004369573	Africa
Africa|hCoV-19/DRC/3949/2020|EPI ISL 471401|B.1.84|Democratic Republic of the Congo|2020-04-26	Africa|hCoV-19/Gambia/GC19-3656/2020|EPI ISL 561201|B.1.5.12|Gambia|2020-07-27	0.0002710005	Africa
Africa|hCoV-19/DRC/396/2020|EPI ISL 420852|B.1.6|Democratic Republic of the Congo|2020-03-26	Africa|hCoV-19/Gambia/GC19-3656/2020|EPI ISL 561201|B.1.5.12|Gambia|2020-07-27	0.0002713157	Africa
Africa|hCoV-19/DRC/397/2020|EPI ISL 420845|B.1.6|Democratic Republic of the Congo|2020-03-26	Africa|hCoV-19/Gambia/GC19-3656/2020|EPI ISL 561201|B.1.5.12|Gambia|2020-07-27	0.0002692615	Africa
Africa|hCoV-19/DRC/400/2020|EPI ISL 420846|B.1.5|Democratic Republic of the Congo|2020-03	Africa|hCoV-19/Gambia/GC19-3656/2020|EPI ISL 561201|B.1.5.12|Gambia|2020-07-27	0.0002362669	Africa
Africa|hCoV-19/DRC/4012/2020|EPI ISL 471402|B.1|Democratic Republic of the Congo|2020-04-26	Africa|hCoV-19/Gambia/GC19-3656/2020|EPI ISL 561201|B.1.5.12|Gambia|2020-07-27	0.0004033452	Africa
Africa|hCoV-19/DRC/402/2020|EPI ISL 420853|B.1|Democratic Republic of the Congo|2020-03-26	Africa|hCoV-19/Gambia/GC19-3656/2020|EPI ISL 561201|B.1.5.12|Gambia|2020-07-27	0.0002820359	Africa
Africa|hCoV-19/DRC/4020/2020|EPI ISL 471403|B.1.5|Democratic Republic of the Congo|2020-04-26	Africa|hCoV-19/Gambia/GC19-3656/2020|EPI ISL 561201|B.1.5.12|Gambia|2020-07-27	0.0003361070	Africa
Africa|hCoV-19/DRC/4026/2020|EPI ISL 471404|B.1.84|Democratic Republic of the Congo|2020-04-27	Africa|hCoV-19/Gambia/GC19-3656/2020|EPI ISL 561201|B.1.5.12|Gambia|2020-07-27	0.0003038455	Africa
