## Supplementary material for "Epidemiology and genetic diversity of SARS-CoV-2 lineages circulating in Africa": Pairwise distance: ContinentsPairwiseDistance.csv (part 38 of 1021)

Species 1	Species 2	Dist	Continent
Africa|hCoV-19/DRC/4060/2020|EPI ISL 471405|B.1|Democratic Republic of the Congo|2020-04-27	Africa|hCoV-19/Gambia/GC19-3656/2020|EPI ISL 561201|B.1.5.12|Gambia|2020-07-27	0.0003367524	Africa
Africa|hCoV-19/DRC/4075/2020|EPI ISL 471406|B.1.214|Democratic Republic of the Congo|2020-04-27	Africa|hCoV-19/Gambia/GC19-3656/2020|EPI ISL 561201|B.1.5.12|Gambia|2020-07-27	0.0004068632	Africa
Africa|hCoV-19/DRC/4084/2020|EPI ISL 471407|B.1.214|Democratic Republic of the Congo|2020-04-27	Africa|hCoV-19/Gambia/GC19-3656/2020|EPI ISL 561201|B.1.5.12|Gambia|2020-07-27	0.0004373983	Africa
Africa|hCoV-19/DRC/4132/2020|EPI ISL 471408|B.1|Democratic Republic of the Congo|2020-04-27	Africa|hCoV-19/Gambia/GC19-3656/2020|EPI ISL 561201|B.1.5.12|Gambia|2020-07-27	0.0003697008	Africa
Africa|hCoV-19/DRC/4141/2020|EPI ISL 471409|B.1.128|Democratic Republic of the Congo|2020-04-27	Africa|hCoV-19/Gambia/GC19-3656/2020|EPI ISL 561201|B.1.5.12|Gambia|2020-07-27	0.0004033452	Africa
Africa|hCoV-19/DRC/4145/2020|EPI ISL 471410|B.1|Democratic Republic of the Congo|2020-04-27	Africa|hCoV-19/Gambia/GC19-3656/2020|EPI ISL 561201|B.1.5.12|Gambia|2020-07-27	0.0003024774	Africa
Africa|hCoV-19/DRC/4194/2020|EPI ISL 471414|B.1.5|Democratic Republic of the Congo|2020-04-28	Africa|hCoV-19/Gambia/GC19-3656/2020|EPI ISL 561201|B.1.5.12|Gambia|2020-07-27	0.0003360849	Africa
Africa|hCoV-19/DRC/4250/2020|EPI ISL 471415|B.1.1.1|Democratic Republic of the Congo|2020-04-28	Africa|hCoV-19/Gambia/GC19-3656/2020|EPI ISL 561201|B.1.5.12|Gambia|2020-07-27	0.0005042477	Africa
Africa|hCoV-19/DRC/4279/2020|EPI ISL 514114|B.1|Democratic Republic of the Congo|2020-04-28	Africa|hCoV-19/Gambia/GC19-3656/2020|EPI ISL 561201|B.1.5.12|Gambia|2020-07-27	0.0003407484	Africa
Africa|hCoV-19/DRC/4282/2020|EPI ISL 514103|B.1.128|Democratic Republic of the Congo|2020-04-08	Africa|hCoV-19/Gambia/GC19-3656/2020|EPI ISL 561201|B.1.5.12|Gambia|2020-07-27	0.0003748782	Africa
Africa|hCoV-19/DRC/4284/2020|EPI ISL 514115|B.1.128|Democratic Republic of the Congo|2020-04-28	Africa|hCoV-19/Gambia/GC19-3656/2020|EPI ISL 561201|B.1.5.12|Gambia|2020-07-27	0.0003748399	Africa
Africa|hCoV-19/DRC/431/2020|EPI ISL 420847|B.1.147|Democratic Republic of the Congo|2020-03-26	Africa|hCoV-19/Gambia/GC19-3656/2020|EPI ISL 561201|B.1.5.12|Gambia|2020-07-27	0.0002692588	Africa
Africa|hCoV-19/DRC/4418/2020|EPI ISL 496506|B.1.128|Democratic Republic of the Congo|2020-04-29	Africa|hCoV-19/Gambia/GC19-3656/2020|EPI ISL 561201|B.1.5.12|Gambia|2020-07-27	0.0004089525	Africa
Africa|hCoV-19/DRC/4422/2020|EPI ISL 496507|B.1.128|Democratic Republic of the Congo|2020-04-29	Africa|hCoV-19/Gambia/GC19-3656/2020|EPI ISL 561201|B.1.5.12|Gambia|2020-07-27	0.0003791151	Africa
Africa|hCoV-19/DRC/4427/2020|EPI ISL 496508|B.1.128|Democratic Republic of the Congo|2020-04-29	Africa|hCoV-19/Gambia/GC19-3656/2020|EPI ISL 561201|B.1.5.12|Gambia|2020-07-27	0.0003825156	Africa
Africa|hCoV-19/DRC/4429/2020|EPI ISL 513589|B.1.128|Democratic Republic of the Congo|2020-04-29	Africa|hCoV-19/Gambia/GC19-3656/2020|EPI ISL 561201|B.1.5.12|Gambia|2020-07-27	0.0003825422	Africa
Africa|hCoV-19/DRC/4430/2020|EPI ISL 496509|B.1.128|Democratic Republic of the Congo|2020-04-29	Africa|hCoV-19/Gambia/GC19-3656/2020|EPI ISL 561201|B.1.5.12|Gambia|2020-07-27	0.0003751975	Africa
Africa|hCoV-19/DRC/4437/2020|EPI ISL 513590|B.1.128|Democratic Republic of the Congo|2020-05-02	Africa|hCoV-19/Gambia/GC19-3656/2020|EPI ISL 561201|B.1.5.12|Gambia|2020-07-27	0.0004174000	Africa
Africa|hCoV-19/DRC/4442/2020|EPI ISL 496510|B.1.128|Democratic Republic of the Congo|2020-04-29	Africa|hCoV-19/Gambia/GC19-3656/2020|EPI ISL 561201|B.1.5.12|Gambia|2020-07-27	0.0003794679	Africa
Africa|hCoV-19/DRC/4444/2020|EPI ISL 514104|B.1.128|Democratic Republic of the Congo|2020-04-29	Africa|hCoV-19/Gambia/GC19-3656/2020|EPI ISL 561201|B.1.5.12|Gambia|2020-07-27	0.0003736685	Africa
Africa|hCoV-19/DRC/445/2020|EPI ISL 420848|B.1|Democratic Republic of the Congo|2020-03	Africa|hCoV-19/Gambia/GC19-3656/2020|EPI ISL 561201|B.1.5.12|Gambia|2020-07-27	0.0002447516	Africa
Africa|hCoV-19/DRC/4501/2020|EPI ISL 513591|B.1.5|Democratic Republic of the Congo|2020-05-30	Africa|hCoV-19/Gambia/GC19-3656/2020|EPI ISL 561201|B.1.5.12|Gambia|2020-07-27	0.0002782556	Africa
Africa|hCoV-19/DRC/4516/2020|EPI ISL 487192|B.1.1.275|Democratic Republic of the Congo|2020-04-28	Africa|hCoV-19/Gambia/GC19-3656/2020|EPI ISL 561201|B.1.5.12|Gambia|2020-07-27	0.0003399040	Africa
Africa|hCoV-19/DRC/4524/2020|EPI ISL 513597|A|Democratic Republic of the Congo|2020-04-30	Africa|hCoV-19/Gambia/GC19-3656/2020|EPI ISL 561201|B.1.5.12|Gambia|2020-07-27	0.0005768550	Africa
Africa|hCoV-19/DRC/4541/2020|EPI ISL 513598|B.1|Democratic Republic of the Congo|2020-04-30	Africa|hCoV-19/Gambia/GC19-3656/2020|EPI ISL 561201|B.1.5.12|Gambia|2020-07-27	0.0003697652	Africa
Africa|hCoV-19/DRC/4551/2020|EPI ISL 513599|B.1.178|Democratic Republic of the Congo|2020-04-30	Africa|hCoV-19/Gambia/GC19-3656/2020|EPI ISL 561201|B.1.5.12|Gambia|2020-07-27	0.0004115140	Africa
Africa|hCoV-19/DRC/4561/2020|EPI ISL 513600|B.1|Democratic Republic of the Congo|2020-04-30	Africa|hCoV-19/Gambia/GC19-3656/2020|EPI ISL 561201|B.1.5.12|Gambia|2020-07-27	0.0003360848	Africa
Africa|hCoV-19/DRC/4562/2020|EPI ISL 513601|B.1.214|Democratic Republic of the Congo|2020-04-30	Africa|hCoV-19/Gambia/GC19-3656/2020|EPI ISL 561201|B.1.5.12|Gambia|2020-07-27	0.0003360928	Africa
Africa|hCoV-19/DRC/4568/2020|EPI ISL 513602|B.1|Democratic Republic of the Congo|2020-04-30	Africa|hCoV-19/Gambia/GC19-3656/2020|EPI ISL 561201|B.1.5.12|Gambia|2020-07-27	0.0003396341	Africa
Africa|hCoV-19/DRC/4578/2020|EPI ISL 513603|B.1|Democratic Republic of the Congo|2020-04-30	Africa|hCoV-19/Gambia/GC19-3656/2020|EPI ISL 561201|B.1.5.12|Gambia|2020-07-27	0.0003759927	Africa
Africa|hCoV-19/DRC/4613/2020|EPI ISL 513604|B.1.214|Democratic Republic of the Congo|2020-04-30	Africa|hCoV-19/Gambia/GC19-3656/2020|EPI ISL 561201|B.1.5.12|Gambia|2020-07-27	0.0003730187	Africa
Africa|hCoV-19/DRC/4614/2020|EPI ISL 513605|B.1|Democratic Republic of the Congo|2020-04-30	Africa|hCoV-19/Gambia/GC19-3656/2020|EPI ISL 561201|B.1.5.12|Gambia|2020-07-27	0.0004705977	Africa
Africa|hCoV-19/DRC/4631/2020|EPI ISL 513606|B.1.5|Democratic Republic of the Congo|2020-04-30	Africa|hCoV-19/Gambia/GC19-3656/2020|EPI ISL 561201|B.1.5.12|Gambia|2020-07-27	0.0004706294	Africa
Africa|hCoV-19/DRC/4633/2020|EPI ISL 513607|B.1.128|Democratic Republic of the Congo|2020-04-30	Africa|hCoV-19/Gambia/GC19-3656/2020|EPI ISL 561201|B.1.5.12|Gambia|2020-07-27	0.0004369851	Africa
Africa|hCoV-19/DRC/4642/2020|EPI ISL 513608|B.1.128|Democratic Republic of the Congo|2020-04-30	Africa|hCoV-19/Gambia/GC19-3656/2020|EPI ISL 561201|B.1.5.12|Gambia|2020-07-27	0.0004369661	Africa
Africa|hCoV-19/DRC/4647/2020|EPI ISL 513609|B.1.128|Democratic Republic of the Congo|2020-04-30	Africa|hCoV-19/Gambia/GC19-3656/2020|EPI ISL 561201|B.1.5.12|Gambia|2020-07-27	0.0004033452	Africa
Africa|hCoV-19/DRC/4653/2020|EPI ISL 513610|B.1.128|Democratic Republic of the Congo|2020-04-30	Africa|hCoV-19/Gambia/GC19-3656/2020|EPI ISL 561201|B.1.5.12|Gambia|2020-07-27	0.0004370102	Africa
Africa|hCoV-19/DRC/4681/2020|EPI ISL 514116|B.1.128|Democratic Republic of the Congo|2020-04-30	Africa|hCoV-19/Gambia/GC19-3656/2020|EPI ISL 561201|B.1.5.12|Gambia|2020-07-27	0.0003794681	Africa
Africa|hCoV-19/DRC/4683/2020|EPI ISL 514105|B.1.5|Democratic Republic of the Congo|2020-04-30	Africa|hCoV-19/Gambia/GC19-3656/2020|EPI ISL 561201|B.1.5.12|Gambia|2020-07-27	0.0004128489	Africa
Africa|hCoV-19/DRC/4685/2020|EPI ISL 514106|B.1.128|Democratic Republic of the Congo|2020-04-30	Africa|hCoV-19/Gambia/GC19-3656/2020|EPI ISL 561201|B.1.5.12|Gambia|2020-07-27	0.0004426291	Africa
Africa|hCoV-19/DRC/4690/2020|EPI ISL 514117|B.1.128|Democratic Republic of the Congo|2020-04-30	Africa|hCoV-19/Gambia/GC19-3656/2020|EPI ISL 561201|B.1.5.12|Gambia|2020-07-27	0.0004091756	Africa
Africa|hCoV-19/DRC/4693/2020|EPI ISL 514118|B.1.128|Democratic Republic of the Congo|2020-04-30	Africa|hCoV-19/Gambia/GC19-3656/2020|EPI ISL 561201|B.1.5.12|Gambia|2020-07-27	0.0004083403	Africa
Africa|hCoV-19/DRC/4694/2020|EPI ISL 514107|B.1.128|Democratic Republic of the Congo|2020-04-30	Africa|hCoV-19/Gambia/GC19-3656/2020|EPI ISL 561201|B.1.5.12|Gambia|2020-07-27	0.0004131616	Africa
Africa|hCoV-19/DRC/4720/2020|EPI ISL 514108|B.1.84|Democratic Republic of the Congo|2020-05-01	Africa|hCoV-19/Gambia/GC19-3656/2020|EPI ISL 561201|B.1.5.12|Gambia|2020-07-27	0.0003389435	Africa
Africa|hCoV-19/DRC/4785/2020|EPI ISL 514119|B.1.84|Democratic Republic of the Congo|2020-05-01	Africa|hCoV-19/Gambia/GC19-3656/2020|EPI ISL 561201|B.1.5.12|Gambia|2020-07-27	0.0004764651	Africa
Africa|hCoV-19/DRC/5019/2020|EPI ISL 496511|B.1|Democratic Republic of the Congo|2020-05-02	Africa|hCoV-19/Gambia/GC19-3656/2020|EPI ISL 561201|B.1.5.12|Gambia|2020-07-27	0.0003906555	Africa
Africa|hCoV-19/DRC/5094/2020|EPI ISL 496491|B.1.84|Democratic Republic of the Congo|2020-05-02	Africa|hCoV-19/Gambia/GC19-3656/2020|EPI ISL 561201|B.1.5.12|Gambia|2020-07-27	0.0003444069	Africa
Africa|hCoV-19/DRC/5186/2020|EPI ISL 496512|B.1|Democratic Republic of the Congo|2020-05-03	Africa|hCoV-19/Gambia/GC19-3656/2020|EPI ISL 561201|B.1.5.12|Gambia|2020-07-27	0.0003791487	Africa
Africa|hCoV-19/DRC/5187/2020|EPI ISL 513619|B.1|Democratic Republic of the Congo|2020-05-03	Africa|hCoV-19/Gambia/GC19-3656/2020|EPI ISL 561201|B.1.5.12|Gambia|2020-07-27	0.0003744007	Africa
Africa|hCoV-19/DRC/5205/2020|EPI ISL 487365|B.1.1.275|Democratic Republic of the Congo|2020-05-01	Africa|hCoV-19/Gambia/GC19-3656/2020|EPI ISL 561201|B.1.5.12|Gambia|2020-07-27	0.0003800278	Africa
Africa|hCoV-19/DRC/521/2020|EPI ISL 420854|B.1.5|Democratic Republic of the Congo|2020-03-25	Africa|hCoV-19/Gambia/GC19-3656/2020|EPI ISL 561201|B.1.5.12|Gambia|2020-07-27	0.0002028183	Africa
Africa|hCoV-19/DRC/5210/2020|EPI ISL 487369|B.1.1.275|Democratic Republic of the Congo|2020-05-01	Africa|hCoV-19/Gambia/GC19-3656/2020|EPI ISL 561201|B.1.5.12|Gambia|2020-07-27	0.0003787158	Africa
Africa|hCoV-19/DRC/523/2020|EPI ISL 420849|B.1.1.1|Democratic Republic of the Congo|2020-03-28	Africa|hCoV-19/Gambia/GC19-3656/2020|EPI ISL 561201|B.1.5.12|Gambia|2020-07-27	0.0004045293	Africa
Africa|hCoV-19/DRC/5240/2020|EPI ISL 496492|B.1|Democratic Republic of the Congo|2020-05-03	Africa|hCoV-19/Gambia/GC19-3656/2020|EPI ISL 561201|B.1.5.12|Gambia|2020-07-27	0.0002728078	Africa
Africa|hCoV-19/DRC/5377/2020|EPI ISL 496513|B.1|Democratic Republic of the Congo|2020-05-04	Africa|hCoV-19/Gambia/GC19-3656/2020|EPI ISL 561201|B.1.5.12|Gambia|2020-07-27	0.0003410121	Africa
Africa|hCoV-19/DRC/5538/2020|EPI ISL 514120|B.1|Democratic Republic of the Congo|2020-05-05	Africa|hCoV-19/Gambia/GC19-3656/2020|EPI ISL 561201|B.1.5.12|Gambia|2020-07-27	0.0002799109	Africa
Africa|hCoV-19/DRC/5651/2020|EPI ISL 496493|B.1.1.1|Democratic Republic of the Congo|2020-05-06	Africa|hCoV-19/Gambia/GC19-3656/2020|EPI ISL 561201|B.1.5.12|Gambia|2020-07-27	0.0004522575	Africa
Africa|hCoV-19/DRC/5705/2020|EPI ISL 496494|B.1.84|Democratic Republic of the Congo|2020-05-06	Africa|hCoV-19/Gambia/GC19-3656/2020|EPI ISL 561201|B.1.5.12|Gambia|2020-07-27	0.0003186789	Africa
Africa|hCoV-19/DRC/5735/2020|EPI ISL 496495|B.1.214|Democratic Republic of the Congo|2020-05-06	Africa|hCoV-19/Gambia/GC19-3656/2020|EPI ISL 561201|B.1.5.12|Gambia|2020-07-27	0.0003151060	Africa
Africa|hCoV-19/DRC/5815/2020|EPI ISL 495629|B.1.214|Democratic Republic of the Congo|2020-05-06	Africa|hCoV-19/Gambia/GC19-3656/2020|EPI ISL 561201|B.1.5.12|Gambia|2020-07-27	0.0003853791	Africa
Africa|hCoV-19/DRC/5907/2020|EPI ISL 496496|B.1.84|Democratic Republic of the Congo|2020-05-07	Africa|hCoV-19/Gambia/GC19-3656/2020|EPI ISL 561201|B.1.5.12|Gambia|2020-07-27	0.0004248978	Africa
Africa|hCoV-19/DRC/5913/2020|EPI ISL 496497|B.1|Democratic Republic of the Congo|2020-05-07	Africa|hCoV-19/Gambia/GC19-3656/2020|EPI ISL 561201|B.1.5.12|Gambia|2020-07-27	0.0004133792	Africa
Africa|hCoV-19/DRC/5927/2020|EPI ISL 496498|B.1.9|Democratic Republic of the Congo|2020-05-07	Africa|hCoV-19/Gambia/GC19-3656/2020|EPI ISL 561201|B.1.5.12|Gambia|2020-07-27	0.0005859774	Africa
Africa|hCoV-19/DRC/5957/2020|EPI ISL 496499|B.1.5|Democratic Republic of the Congo|2020-05-07	Africa|hCoV-19/Gambia/GC19-3656/2020|EPI ISL 561201|B.1.5.12|Gambia|2020-07-27	0.0002381740	Africa
Africa|hCoV-19/DRC/5964/2020|EPI ISL 496500|B.1.178|Democratic Republic of the Congo|2020-05-07	Africa|hCoV-19/Gambia/GC19-3656/2020|EPI ISL 561201|B.1.5.12|Gambia|2020-07-27	0.0002503206	Africa
Africa|hCoV-19/DRC/5996/2020|EPI ISL 496514|B.1.84|Democratic Republic of the Congo|2020-05-08	Africa|hCoV-19/Gambia/GC19-3656/2020|EPI ISL 561201|B.1.5.12|Gambia|2020-07-27	0.0003445966	Africa
Africa|hCoV-19/DRC/6026/2020|EPI ISL 513622|B.1.1.1|Democratic Republic of the Congo|2020-05-08	Africa|hCoV-19/Gambia/GC19-3656/2020|EPI ISL 561201|B.1.5.12|Gambia|2020-07-27	0.0005181862	Africa
Africa|hCoV-19/DRC/6143/2020|EPI ISL 496515|B.1|Democratic Republic of the Congo|2020-05-08	Africa|hCoV-19/Gambia/GC19-3656/2020|EPI ISL 561201|B.1.5.12|Gambia|2020-07-27	0.0003131567	Africa
Africa|hCoV-19/DRC/6151/2020|EPI ISL 513620|B.1.214|Democratic Republic of the Congo|2020-05-08	Africa|hCoV-19/Gambia/GC19-3656/2020|EPI ISL 561201|B.1.5.12|Gambia|2020-07-27	0.0003764002	Africa
Africa|hCoV-19/DRC/6163/2020|EPI ISL 513623|B.1.214|Democratic Republic of the Congo|2020-05-08	Africa|hCoV-19/Gambia/GC19-3656/2020|EPI ISL 561201|B.1.5.12|Gambia|2020-07-27	0.0003808567	Africa
Africa|hCoV-19/DRC/6203/2020|EPI ISL 514109|B.1|Democratic Republic of the Congo|2020-05-09	Africa|hCoV-19/Gambia/GC19-3656/2020|EPI ISL 561201|B.1.5.12|Gambia|2020-07-27	0.0004779105	Africa
Africa|hCoV-19/DRC/6209/2020|EPI ISL 514110|B.1.84|Democratic Republic of the Congo|2020-05-09	Africa|hCoV-19/Gambia/GC19-3656/2020|EPI ISL 561201|B.1.5.12|Gambia|2020-07-27	0.0003066924	Africa
Africa|hCoV-19/DRC/6227/2020|EPI ISL 514121|B.1.84|Democratic Republic of the Congo|2020-05-09	Africa|hCoV-19/Gambia/GC19-3656/2020|EPI ISL 561201|B.1.5.12|Gambia|2020-07-27	0.0003071005	Africa
Africa|hCoV-19/DRC/6313/2020|EPI ISL 496516|B.1.84|Democratic Republic of the Congo|2020-05-09	Africa|hCoV-19/Gambia/GC19-3656/2020|EPI ISL 561201|B.1.5.12|Gambia|2020-07-27	0.0004270643	Africa
Africa|hCoV-19/DRC/6338/2020|EPI ISL 495630|B.1|Democratic Republic of the Congo|2020-05-09	Africa|hCoV-19/Gambia/GC19-3656/2020|EPI ISL 561201|B.1.5.12|Gambia|2020-07-27	0.0003517825	Africa
Africa|hCoV-19/DRC/6341/2020|EPI ISL 495631|B.1|Democratic Republic of the Congo|2020-05-09	Africa|hCoV-19/Gambia/GC19-3656/2020|EPI ISL 561201|B.1.5.12|Gambia|2020-07-27	0.0004607233	Africa
Africa|hCoV-19/DRC/6342/2020|EPI ISL 495632|B.1|Democratic Republic of the Congo|2020-05-09	Africa|hCoV-19/Gambia/GC19-3656/2020|EPI ISL 561201|B.1.5.12|Gambia|2020-07-27	0.0004175655	Africa
Africa|hCoV-19/DRC/6361/2020|EPI ISL 495633|B.1|Democratic Republic of the Congo|2020-05-09	Africa|hCoV-19/Gambia/GC19-3656/2020|EPI ISL 561201|B.1.5.12|Gambia|2020-07-27	0.0003197576	Africa
Africa|hCoV-19/DRC/6380/2020|EPI ISL 513611|B.1.1.275|Democratic Republic of the Congo|2020-05-04	Africa|hCoV-19/Gambia/GC19-3656/2020|EPI ISL 561201|B.1.5.12|Gambia|2020-07-27	0.0003806193	Africa
Africa|hCoV-19/DRC/6384/2020|EPI ISL 513612|B.1.1.275|Democratic Republic of the Congo|2020-05-07	Africa|hCoV-19/Gambia/GC19-3656/2020|EPI ISL 561201|B.1.5.12|Gambia|2020-07-27	0.0003456005	Africa
Africa|hCoV-19/DRC/6386/2020|EPI ISL 513613|B.1.1.275|Democratic Republic of the Congo|2020-05-07	Africa|hCoV-19/Gambia/GC19-3656/2020|EPI ISL 561201|B.1.5.12|Gambia|2020-07-27	0.0003392470	Africa
Africa|hCoV-19/DRC/6389/2020|EPI ISL 513614|B.1.84|Democratic Republic of the Congo|2020-05-07	Africa|hCoV-19/Gambia/GC19-3656/2020|EPI ISL 561201|B.1.5.12|Gambia|2020-07-27	0.0004130436	Africa
Africa|hCoV-19/DRC/6390/2020|EPI ISL 513615|B.1.1.275|Democratic Republic of the Congo|2020-05-04	Africa|hCoV-19/Gambia/GC19-3656/2020|EPI ISL 561201|B.1.5.12|Gambia|2020-07-27	0.0004416534	Africa
Africa|hCoV-19/DRC/6392/2020|EPI ISL 513616|B.1|Democratic Republic of the Congo|2020-05-04	Africa|hCoV-19/Gambia/GC19-3656/2020|EPI ISL 561201|B.1.5.12|Gambia|2020-07-27	0.0002035565	Africa
Africa|hCoV-19/DRC/6395/2020|EPI ISL 513617|B.1.1.275|Democratic Republic of the Congo|2020-05-07	Africa|hCoV-19/Gambia/GC19-3656/2020|EPI ISL 561201|B.1.5.12|Gambia|2020-07-27	0.0004706515	Africa
Africa|hCoV-19/DRC/6398/2020|EPI ISL 513618|B.1.1.275|Democratic Republic of the Congo|2020-05-07	Africa|hCoV-19/Gambia/GC19-3656/2020|EPI ISL 561201|B.1.5.12|Gambia|2020-07-27	0.0003697430	Africa
Africa|hCoV-19/DRC/6724/2020|EPI ISL 495634|B.1|Democratic Republic of the Congo|2020-05-11	Africa|hCoV-19/Gambia/GC19-3656/2020|EPI ISL 561201|B.1.5.12|Gambia|2020-07-27	0.0003066882	Africa
Africa|hCoV-19/DRC/6743/2020|EPI ISL 495635|B.1.149|Democratic Republic of the Congo|2020-05-11	Africa|hCoV-19/Gambia/GC19-3656/2020|EPI ISL 561201|B.1.5.12|Gambia|2020-07-27	0.0003181225	Africa
Africa|hCoV-19/DRC/6783/2020|EPI ISL 496501|B.1.149|Democratic Republic of the Congo|2020-05-11	Africa|hCoV-19/Gambia/GC19-3656/2020|EPI ISL 561201|B.1.5.12|Gambia|2020-07-27	0.0003513500	Africa
Africa|hCoV-19/DRC/6784/2020|EPI ISL 495636|B.1|Democratic Republic of the Congo|2020-05-11	Africa|hCoV-19/Gambia/GC19-3656/2020|EPI ISL 561201|B.1.5.12|Gambia|2020-07-27	0.0002721341	Africa
Africa|hCoV-19/DRC/6786/2020|EPI ISL 495637|B.1.178|Democratic Republic of the Congo|2020-05-11	Africa|hCoV-19/Gambia/GC19-3656/2020|EPI ISL 561201|B.1.5.12|Gambia|2020-07-27	0.0003751286	Africa
Africa|hCoV-19/DRC/6791/2020|EPI ISL 495638|B.1.178|Democratic Republic of the Congo|2020-05-11	Africa|hCoV-19/Gambia/GC19-3656/2020|EPI ISL 561201|B.1.5.12|Gambia|2020-07-27	0.0003423028	Africa
Africa|hCoV-19/DRC/6792/2020|EPI ISL 495639|B.1|Democratic Republic of the Congo|2020-05-11	Africa|hCoV-19/Gambia/GC19-3656/2020|EPI ISL 561201|B.1.5.12|Gambia|2020-07-27	0.0003207685	Africa
Africa|hCoV-19/DRC/6801/2020|EPI ISL 514111|B.1|Democratic Republic of the Congo|2020-05-11	Africa|hCoV-19/Gambia/GC19-3656/2020|EPI ISL 561201|B.1.5.12|Gambia|2020-07-27	0.0005158853	Africa
Africa|hCoV-19/DRC/6853/2020|EPI ISL 496502|B.1.214|Democratic Republic of the Congo|2020-05-11	Africa|hCoV-19/Gambia/GC19-3656/2020|EPI ISL 561201|B.1.5.12|Gambia|2020-07-27	0.0003115182	Africa
Africa|hCoV-19/DRC/6854/2020|EPI ISL 496503|B.1|Democratic Republic of the Congo|2020-05-11	Africa|hCoV-19/Gambia/GC19-3656/2020|EPI ISL 561201|B.1.5.12|Gambia|2020-07-27	0.0004934727	Africa
Africa|hCoV-19/DRC/6875/2020|EPI ISL 496504|B.1|Democratic Republic of the Congo|2020-05-11	Africa|hCoV-19/Gambia/GC19-3656/2020|EPI ISL 561201|B.1.5.12|Gambia|2020-07-27	0.0003067028	Africa
Africa|hCoV-19/DRC/7042/2020|EPI ISL 513592|B.1.214|Democratic Republic of the Congo|2020-05-12	Africa|hCoV-19/Gambia/GC19-3656/2020|EPI ISL 561201|B.1.5.12|Gambia|2020-07-27	0.0003398581	Africa
Africa|hCoV-19/DRC/7061/2020|EPI ISL 513593|B.1|Democratic Republic of the Congo|2020-05-12	Africa|hCoV-19/Gambia/GC19-3656/2020|EPI ISL 561201|B.1.5.12|Gambia|2020-07-27	0.0002817709	Africa
Africa|hCoV-19/DRC/7140/2020|EPI ISL 513594|B.1.214|Democratic Republic of the Congo|2020-05-12	Africa|hCoV-19/Gambia/GC19-3656/2020|EPI ISL 561201|B.1.5.12|Gambia|2020-07-27	0.0004491470	Africa
Africa|hCoV-19/DRC/7200/2020|EPI ISL 514112|B.1|Democratic Republic of the Congo|2020-05-13	Africa|hCoV-19/Gambia/GC19-3656/2020|EPI ISL 561201|B.1.5.12|Gambia|2020-07-27	0.0004407818	Africa
Africa|hCoV-19/DRC/7211/2020|EPI ISL 514122|B.1.149|Democratic Republic of the Congo|2020-05-13	Africa|hCoV-19/Gambia/GC19-3656/2020|EPI ISL 561201|B.1.5.12|Gambia|2020-07-27	0.0004083861	Africa
Africa|hCoV-19/DRC/7248/2020|EPI ISL 514123|B.1|Democratic Republic of the Congo|2020-05-13	Africa|hCoV-19/Gambia/GC19-3656/2020|EPI ISL 561201|B.1.5.12|Gambia|2020-07-27	0.0003131284	Africa
Africa|hCoV-19/DRC/7255/2020|EPI ISL 514124|B.1.149|Democratic Republic of the Congo|2020-05-13	Africa|hCoV-19/Gambia/GC19-3656/2020|EPI ISL 561201|B.1.5.12|Gambia|2020-07-27	0.0004461551	Africa
Africa|hCoV-19/DRC/73/2020|EPI ISL 417941|B.1.178|Democratic Republic of the Congo|2020-03-18	Africa|hCoV-19/Gambia/GC19-3656/2020|EPI ISL 561201|B.1.5.12|Gambia|2020-07-27	0.0002377891	Africa
Africa|hCoV-19/DRC/7386/2020|EPI ISL 513595|B.1.5|Democratic Republic of the Congo|2020-05-14	Africa|hCoV-19/Gambia/GC19-3656/2020|EPI ISL 561201|B.1.5.12|Gambia|2020-07-27	0.0002449485	Africa
Africa|hCoV-19/DRC/7430/2020|EPI ISL 496517|B.1.1.1|Democratic Republic of the Congo|2020-05-14	Africa|hCoV-19/Gambia/GC19-3656/2020|EPI ISL 561201|B.1.5.12|Gambia|2020-07-27	0.0006455026	Africa
Africa|hCoV-19/DRC/7434/2020|EPI ISL 513621|B.1.1.1|Democratic Republic of the Congo|2020-05-14	Africa|hCoV-19/Gambia/GC19-3656/2020|EPI ISL 561201|B.1.5.12|Gambia|2020-07-27	0.0006273064	Africa
Africa|hCoV-19/DRC/7471/2020|EPI ISL 513596|B.1.214|Democratic Republic of the Congo|2020-05-14	Africa|hCoV-19/Gambia/GC19-3656/2020|EPI ISL 561201|B.1.5.12|Gambia|2020-07-27	0.0004449557	Africa
Africa|hCoV-19/DRC/7488/2020|EPI ISL 514113|B.1.1|Democratic Republic of the Congo|2020-05-14	Africa|hCoV-19/Gambia/GC19-3656/2020|EPI ISL 561201|B.1.5.12|Gambia|2020-07-27	0.0003066370	Africa
Africa|hCoV-19/DRC/7713/2020|EPI ISL 495640|B.1|Democratic Republic of the Congo|2020-05-14	Africa|hCoV-19/Gambia/GC19-3656/2020|EPI ISL 561201|B.1.5.12|Gambia|2020-07-27	0.0005239489	Africa
Africa|hCoV-19/DRC/7864/2020|EPI ISL 496505|B.1.214|Democratic Republic of the Congo|2020-05-15	Africa|hCoV-19/Gambia/GC19-3656/2020|EPI ISL 561201|B.1.5.12|Gambia|2020-07-27	0.0004164744	Africa
Africa|hCoV-19/DRC/7920/2020|EPI ISL 495641|B.1|Democratic Republic of the Congo|2020-05-15	Africa|hCoV-19/Gambia/GC19-3656/2020|EPI ISL 561201|B.1.5.12|Gambia|2020-07-27	0.0004434423	Africa
Africa|hCoV-19/DRC/80/2020|EPI ISL 417942|B.1.178|Democratic Republic of the Congo|2020-03-18	Africa|hCoV-19/Gambia/GC19-3656/2020|EPI ISL 561201|B.1.5.12|Gambia|2020-07-27	0.0002362725	Africa
Africa|hCoV-19/DRC/8018/2020|EPI ISL 514125|B.1.5|Democratic Republic of the Congo|2020-05-15	Africa|hCoV-19/Gambia/GC19-3656/2020|EPI ISL 561201|B.1.5.12|Gambia|2020-07-27	0.0004236081	Africa
Africa|hCoV-19/DRC/81/2020|EPI ISL 417944|B.1.9|Democratic Republic of the Congo|2020-03-18	Africa|hCoV-19/Gambia/GC19-3656/2020|EPI ISL 561201|B.1.5.12|Gambia|2020-07-27	0.0003386185	Africa
Africa|hCoV-19/DRC/82/2020|EPI ISL 417946|B.1.5|Democratic Republic of the Congo|2020-03-18	Africa|hCoV-19/Gambia/GC19-3656/2020|EPI ISL 561201|B.1.5.12|Gambia|2020-07-27	0.0002016259	Africa
Africa|hCoV-19/DRC/94/2020|EPI ISL 417947|B.1|Democratic Republic of the Congo|2020-03-19	Africa|hCoV-19/Gambia/GC19-3656/2020|EPI ISL 561201|B.1.5.12|Gambia|2020-07-27	0.0002353400	Africa
Africa|hCoV-19/DRC/998/2020|EPI ISL 429254|B.1|Democratic Republic of the Congo|2020-04-03	Africa|hCoV-19/Gambia/GC19-3656/2020|EPI ISL 561201|B.1.5.12|Gambia|2020-07-27	0.0003189419	Africa
Africa|hCoV-19/DRC/KN-0038/2020|EPI ISL 417434|B.1.128|Democratic Republic of the Congo|2020-03-14	Africa|hCoV-19/Gambia/GC19-3656/2020|EPI ISL 561201|B.1.5.12|Gambia|2020-07-27	0.0003528425	Africa
Africa|hCoV-19/DRC/KN-0054/2020|EPI ISL 417437|B.1.178|Democratic Republic of the Congo|2020-03-17	Africa|hCoV-19/Gambia/GC19-3656/2020|EPI ISL 561201|B.1.5.12|Gambia|2020-07-27	0.0002691708	Africa
Africa|hCoV-19/DRC/KN-0058/2020|EPI ISL 417438|B.1|Democratic Republic of the Congo|2020-03-17	Africa|hCoV-19/Gambia/GC19-3656/2020|EPI ISL 561201|B.1.5.12|Gambia|2020-07-27	0.0002373827	Africa
Africa|hCoV-19/DRC/KN-0060/2020|EPI ISL 417440|B.1|Democratic Republic of the Congo|2020-03-17	Africa|hCoV-19/Gambia/GC19-3656/2020|EPI ISL 561201|B.1.5.12|Gambia|2020-07-27	0.0002693847	Africa
Africa|hCoV-19/DRC/KN-0070/2020|EPI ISL 417441|B.1.178|Democratic Republic of the Congo|2020-03-17	Africa|hCoV-19/Gambia/GC19-3656/2020|EPI ISL 561201|B.1.5.12|Gambia|2020-07-27	0.0002409395	Africa
Africa|hCoV-19/DRC/KN-0072/2020|EPI ISL 417442|B.1.178|Democratic Republic of the Congo|2020-03-18	Africa|hCoV-19/Gambia/GC19-3656/2020|EPI ISL 561201|B.1.5.12|Gambia|2020-07-27	0.0002364479	Africa
Africa|hCoV-19/DRC/KN-13/2020|EPI ISL 414647|B.1|Democratic Republic of the Congo|2020-03-09	Africa|hCoV-19/Gambia/GC19-3656/2020|EPI ISL 561201|B.1.5.12|Gambia|2020-07-27	0.0002428584	Africa
Africa|hCoV-19/Egypt/Army-MCL001/2020|EPI ISL 510526|B.1|Egypt|2020-06-01	Africa|hCoV-19/Gambia/GC19-3656/2020|EPI ISL 561201|B.1.5.12|Gambia|2020-07-27	0.0003697255	Africa
Africa|hCoV-19/Egypt/C-CU001a-S1/2020|EPI ISL 529031|B.1.255|Egypt|2020-05-19	Africa|hCoV-19/Gambia/GC19-3656/2020|EPI ISL 561201|B.1.5.12|Gambia|2020-07-27	0.0004034280	Africa
Africa|hCoV-19/Egypt/C-CU002b-S3/2020|EPI ISL 529032|B.1.1.1|Egypt|2020-06-19	Africa|hCoV-19/Gambia/GC19-3656/2020|EPI ISL 561201|B.1.5.12|Gambia|2020-07-27	0.0006388059	Africa
Africa|hCoV-19/Egypt/C-VSVRI-SERVAC/2020|EPI ISL 528386|B.1.255|Egypt|2020-08-22	Africa|hCoV-19/Gambia/GC19-3656/2020|EPI ISL 561201|B.1.5.12|Gambia|2020-07-27	0.0002352689	Africa
Africa|hCoV-19/Egypt/CUNCI-7I028/2020|EPI ISL 524426|B.1.255|Egypt|2020-07-19	Africa|hCoV-19/Gambia/GC19-3656/2020|EPI ISL 561201|B.1.5.12|Gambia|2020-07-27	0.0002352689	Africa
Africa|hCoV-19/Egypt/CUNCI-HGC002/2020|EPI ISL 468045|B.1|Egypt|2020-05-02	Africa|hCoV-19/Gambia/GC19-3656/2020|EPI ISL 561201|B.1.5.12|Gambia|2020-07-27	0.0002354801	Africa
Africa|hCoV-19/Egypt/CUNCI-HGC004/2020|EPI ISL 468048|B.1|Egypt|2020-05-02	Africa|hCoV-19/Gambia/GC19-3656/2020|EPI ISL 561201|B.1.5.12|Gambia|2020-07-27	0.0002354168	Africa
Africa|hCoV-19/Egypt/CUNCI-HGC005/2020|EPI ISL 468052|B.1|Egypt|2020-05-02	Africa|hCoV-19/Gambia/GC19-3656/2020|EPI ISL 561201|B.1.5.12|Gambia|2020-07-27	0.0003027072	Africa
Africa|hCoV-19/Egypt/CUNCI-HGC006/2020|EPI ISL 468050|B.1|Egypt|2020-05-02	Africa|hCoV-19/Gambia/GC19-3656/2020|EPI ISL 561201|B.1.5.12|Gambia|2020-07-27	0.0003026503	Africa
Africa|hCoV-19/Egypt/CUNCI-HGC007-2/2020|EPI ISL 468054|B.1|Egypt|2020-05-02	Africa|hCoV-19/Gambia/GC19-3656/2020|EPI ISL 561201|B.1.5.12|Gambia|2020-07-27	0.0003362250	Africa
Africa|hCoV-19/Egypt/CUNCI-HGC007/2020|EPI ISL 468046|B.1|Egypt|2020-05-02	Africa|hCoV-19/Gambia/GC19-3656/2020|EPI ISL 561201|B.1.5.12|Gambia|2020-07-27	0.0003027012	Africa
Africa|hCoV-19/Egypt/CUNCI-HGC008/2020|EPI ISL 468044|B.1|Egypt|2020-05-02	Africa|hCoV-19/Gambia/GC19-3656/2020|EPI ISL 561201|B.1.5.12|Gambia|2020-07-27	0.0003027113	Africa
Africa|hCoV-19/Egypt/CUNCI-HGC009/2020|EPI ISL 468053|B.1|Egypt|2020-05-02	Africa|hCoV-19/Gambia/GC19-3656/2020|EPI ISL 561201|B.1.5.12|Gambia|2020-07-27	0.0002355118	Africa
Africa|hCoV-19/Egypt/CUNCI-HGC010/2020|EPI ISL 468055|B.1.247|Egypt|2020-05-02	Africa|hCoV-19/Gambia/GC19-3656/2020|EPI ISL 561201|B.1.5.12|Gambia|2020-07-27	0.0004709143	Africa
Africa|hCoV-19/Egypt/CUNCI-HGC011/2020|EPI ISL 468059|B.1|Egypt|2020-05-02	Africa|hCoV-19/Gambia/GC19-3656/2020|EPI ISL 561201|B.1.5.12|Gambia|2020-07-27	0.0003027287	Africa
Africa|hCoV-19/Egypt/CUNCI-HGC012/2020|EPI ISL 468051|B.1.255|Egypt|2020-05-02	Africa|hCoV-19/Gambia/GC19-3656/2020|EPI ISL 561201|B.1.5.12|Gambia|2020-07-27	0.0004372851	Africa
Africa|hCoV-19/Egypt/CUNCI-HGC013/2020|EPI ISL 468047|B.1.201|Egypt|2020-05-02	Africa|hCoV-19/Gambia/GC19-3656/2020|EPI ISL 561201|B.1.5.12|Gambia|2020-07-27	0.0003699992	Africa
Africa|hCoV-19/Egypt/CUNCI-HGC014/2020|EPI ISL 468060|B.1.5|Egypt|2020-05-02	Africa|hCoV-19/Gambia/GC19-3656/2020|EPI ISL 561201|B.1.5.12|Gambia|2020-07-27	0.0001681763	Africa
Africa|hCoV-19/Egypt/CUNCI-HGC015/2020|EPI ISL 468056|B.1|Egypt|2020-05-02	Africa|hCoV-19/Gambia/GC19-3656/2020|EPI ISL 561201|B.1.5.12|Gambia|2020-07-27	0.0001681707	Africa
Africa|hCoV-19/Egypt/CUNCI-HGC016/2020|EPI ISL 468058|B.1|Egypt|2020-05-02	Africa|hCoV-19/Gambia/GC19-3656/2020|EPI ISL 561201|B.1.5.12|Gambia|2020-07-27	0.0003033029	Africa
Africa|hCoV-19/Egypt/CUNCI-HGC021/2020|EPI ISL 468061|B.1|Egypt|2020-05-02	Africa|hCoV-19/Gambia/GC19-3656/2020|EPI ISL 561201|B.1.5.12|Gambia|2020-07-27	0.0003031527	Africa
Africa|hCoV-19/Egypt/CUNCI-HGC023/2020|EPI ISL 468057|B.1.5|Egypt|2020-05-02	Africa|hCoV-19/Gambia/GC19-3656/2020|EPI ISL 561201|B.1.5.12|Gambia|2020-07-27	0.0002018340	Africa
Africa|hCoV-19/Egypt/CUNCI-HGC028/2020|EPI ISL 468062|B.1|Egypt|2020-05-02	Africa|hCoV-19/Gambia/GC19-3656/2020|EPI ISL 561201|B.1.5.12|Gambia|2020-07-27	0.0003706473	Africa
Africa|hCoV-19/Egypt/CUNCI-HGC3I011/2020|EPI ISL 479697|B.1|Egypt|2020-06-02	Africa|hCoV-19/Gambia/GC19-3656/2020|EPI ISL 561201|B.1.5.12|Gambia|2020-07-27	0.0003025048	Africa
Africa|hCoV-19/Egypt/CUNCI-HGC3I012/2020|EPI ISL 479693|B.1.255|Egypt|2020-06-02	Africa|hCoV-19/Gambia/GC19-3656/2020|EPI ISL 561201|B.1.5.12|Gambia|2020-07-27	0.0004369618	Africa
Africa|hCoV-19/Egypt/CUNCI-HGC3I013/2020|EPI ISL 479694|B.1.201|Egypt|2020-06-02	Africa|hCoV-19/Gambia/GC19-3656/2020|EPI ISL 561201|B.1.5.12|Gambia|2020-07-27	0.0003697256	Africa
Africa|hCoV-19/Egypt/CUNCI-HGC3I014/2020|EPI ISL 479696|B.1.5|Egypt|2020-06-02	Africa|hCoV-19/Gambia/GC19-3656/2020|EPI ISL 561201|B.1.5.12|Gambia|2020-07-27	0.0001680464	Africa
Africa|hCoV-19/Egypt/CUNCI-HGC3I02/2020|EPI ISL 479686|B.1|Egypt|2020-06-02	Africa|hCoV-19/Gambia/GC19-3656/2020|EPI ISL 561201|B.1.5.12|Gambia|2020-07-27	0.0002689022	Africa
Africa|hCoV-19/Egypt/CUNCI-HGC3I023/2020|EPI ISL 479695|B.1.5|Egypt|2020-06-02	Africa|hCoV-19/Gambia/GC19-3656/2020|EPI ISL 561201|B.1.5.12|Gambia|2020-07-27	0.0002016848	Africa
Africa|hCoV-19/Egypt/CUNCI-HGC3I025/2020|EPI ISL 479691|B.1|Egypt|2020-06-02	Africa|hCoV-19/Gambia/GC19-3656/2020|EPI ISL 561201|B.1.5.12|Gambia|2020-07-27	0.0003361560	Africa
Africa|hCoV-19/Egypt/CUNCI-HGC3I03/2020|EPI ISL 479687|B.1|Egypt|2020-06-02	Africa|hCoV-19/Gambia/GC19-3656/2020|EPI ISL 561201|B.1.5.12|Gambia|2020-07-27	0.0003024774	Africa
Africa|hCoV-19/Egypt/CUNCI-HGC3I05/2020|EPI ISL 479690|B.1|Egypt|2020-06-02	Africa|hCoV-19/Gambia/GC19-3656/2020|EPI ISL 561201|B.1.5.12|Gambia|2020-07-27	0.0003024834	Africa
Africa|hCoV-19/Egypt/CUNCI-HGC3I06/2020|EPI ISL 479688|B.1|Egypt|2020-06-02	Africa|hCoV-19/Gambia/GC19-3656/2020|EPI ISL 561201|B.1.5.12|Gambia|2020-07-27	0.0003024876	Africa
Africa|hCoV-19/Egypt/CUNCI-HGC3I08/2020|EPI ISL 479698|B.1|Egypt|2020-06-02	Africa|hCoV-19/Gambia/GC19-3656/2020|EPI ISL 561201|B.1.5.12|Gambia|2020-07-27	0.0003024875	Africa
Africa|hCoV-19/Egypt/CUNCI-HGC3I09/2020|EPI ISL 479692|B.1|Egypt|2020-06-02	Africa|hCoV-19/Gambia/GC19-3656/2020|EPI ISL 561201|B.1.5.12|Gambia|2020-07-27	0.0002353377	Africa
Africa|hCoV-19/Egypt/CUNCI-HGC4I003/2020|EPI ISL 479699|B.1.1.247|Egypt|2020-06-02	Africa|hCoV-19/Gambia/GC19-3656/2020|EPI ISL 561201|B.1.5.12|Gambia|2020-07-27	0.0005043136	Africa
Africa|hCoV-19/Egypt/CUNCI-HGC4I004/2020|EPI ISL 479700|B.1.1.296|Egypt|2020-06-02	Africa|hCoV-19/Gambia/GC19-3656/2020|EPI ISL 561201|B.1.5.12|Gambia|2020-07-27	0.0004033858	Africa
Africa|hCoV-19/Egypt/CUNCI-HGC4I015/2020|EPI ISL 479728|B.1.1.123|Egypt|2020-06-02	Africa|hCoV-19/Gambia/GC19-3656/2020|EPI ISL 561201|B.1.5.12|Gambia|2020-07-27	0.0004370923	Africa
Africa|hCoV-19/Egypt/CUNCI-HGC4I022/2020|EPI ISL 479705|B.1.1|Egypt|2020-06-02	Africa|hCoV-19/Gambia/GC19-3656/2020|EPI ISL 561201|B.1.5.12|Gambia|2020-07-27	0.0005379455	Africa
Africa|hCoV-19/Egypt/CUNCI-HGC4I023/2020|EPI ISL 479729|B.1.1.247|Egypt|2020-06-02	Africa|hCoV-19/Gambia/GC19-3656/2020|EPI ISL 561201|B.1.5.12|Gambia|2020-07-27	0.0003698623	Africa
Africa|hCoV-19/Egypt/CUNCI-HGC4I025/2020|EPI ISL 479706|B.1.255|Egypt|2020-06-02	Africa|hCoV-19/Gambia/GC19-3656/2020|EPI ISL 561201|B.1.5.12|Gambia|2020-07-27	0.0003697293	Africa
Africa|hCoV-19/Egypt/CUNCI-HGC4I026/2020|EPI ISL 479702|B.1|Egypt|2020-06-02	Africa|hCoV-19/Gambia/GC19-3656/2020|EPI ISL 561201|B.1.5.12|Gambia|2020-07-27	0.0004373777	Africa
Africa|hCoV-19/Egypt/CUNCI-HGC4I029/2020|EPI ISL 479701|B.1.1.1|Egypt|2020-06-02	Africa|hCoV-19/Gambia/GC19-3656/2020|EPI ISL 561201|B.1.5.12|Gambia|2020-07-27	0.0005715729	Africa
Africa|hCoV-19/Egypt/CUNCI-HGC4I030/2020|EPI ISL 479703|B.1|Egypt|2020-06-02	Africa|hCoV-19/Gambia/GC19-3656/2020|EPI ISL 561201|B.1.5.12|Gambia|2020-07-27	0.0003697182	Africa
Africa|hCoV-19/Egypt/CUNCI-HGC4I031/2020|EPI ISL 479707|B.1.1.1|Egypt|2020-06-02	Africa|hCoV-19/Gambia/GC19-3656/2020|EPI ISL 561201|B.1.5.12|Gambia|2020-07-27	0.0006388275	Africa
Africa|hCoV-19/Egypt/CUNCI-HGC4I032/2020|EPI ISL 479709|B.1.1|Egypt|2020-06-02	Africa|hCoV-19/Gambia/GC19-3656/2020|EPI ISL 561201|B.1.5.12|Gambia|2020-07-27	0.0004037386	Africa
Africa|hCoV-19/Egypt/CUNCI-HGC4I033/2020|EPI ISL 479704|B.1|Egypt|2020-06-02	Africa|hCoV-19/Gambia/GC19-3656/2020|EPI ISL 561201|B.1.5.12|Gambia|2020-07-27	0.0002689203	Africa
Africa|hCoV-19/Egypt/CUNCI-HGC4I034/2020|EPI ISL 479708|B.1.255|Egypt|2020-06-02	Africa|hCoV-19/Gambia/GC19-3656/2020|EPI ISL 561201|B.1.5.12|Gambia|2020-07-27	0.0002352451	Africa
Africa|hCoV-19/Egypt/CUNCI-HGC5I001/2020|EPI ISL 479710|B.1.1|Egypt|2020-06-02	Africa|hCoV-19/Gambia/GC19-3656/2020|EPI ISL 561201|B.1.5.12|Gambia|2020-07-27	0.0002689962	Africa
Africa|hCoV-19/Egypt/CUNCI-HGC5I003/2020|EPI ISL 479711|B.1|Egypt|2020-06-02	Africa|hCoV-19/Gambia/GC19-3656/2020|EPI ISL 561201|B.1.5.12|Gambia|2020-07-27	0.0002688932	Africa
Africa|hCoV-19/Egypt/CUNCI-HGC5I010/2020|EPI ISL 479730|B.1.1|Egypt|2020-06-02	Africa|hCoV-19/Gambia/GC19-3656/2020|EPI ISL 561201|B.1.5.12|Gambia|2020-07-27	0.0003362589	Africa
Africa|hCoV-19/Egypt/CUNCI-HGC5I011/2020|EPI ISL 479712|B.1.1|Egypt|2020-06-02	Africa|hCoV-19/Gambia/GC19-3656/2020|EPI ISL 561201|B.1.5.12|Gambia|2020-07-27	0.0002689601	Africa
Africa|hCoV-19/Egypt/CUNCI-HGC5I012/2020|EPI ISL 479713|B.1.1|Egypt|2020-06-02	Africa|hCoV-19/Gambia/GC19-3656/2020|EPI ISL 561201|B.1.5.12|Gambia|2020-07-27	0.0003025048	Africa
Africa|hCoV-19/Egypt/CUNCI-HGC5I014/2020|EPI ISL 479714|B.1.255|Egypt|2020-06-02	Africa|hCoV-19/Gambia/GC19-3656/2020|EPI ISL 561201|B.1.5.12|Gambia|2020-07-27	0.0003697417	Africa
Africa|hCoV-19/Egypt/CUNCI-HGC5I015/2020|EPI ISL 475722|B.1.255|Egypt|2020-05-02	Africa|hCoV-19/Gambia/GC19-3656/2020|EPI ISL 561201|B.1.5.12|Gambia|2020-07-27	0.0004371908	Africa
Africa|hCoV-19/Egypt/CUNCI-HGC5I016/2020|EPI ISL 479731|B.1|Egypt|2020-06-02	Africa|hCoV-19/Gambia/GC19-3656/2020|EPI ISL 561201|B.1.5.12|Gambia|2020-07-27	0.0002688995	Africa
Africa|hCoV-19/Egypt/CUNCI-HGC5I022/2020|EPI ISL 479715|B.1.1|Egypt|2020-06-02	Africa|hCoV-19/Gambia/GC19-3656/2020|EPI ISL 561201|B.1.5.12|Gambia|2020-07-27	0.0003361346	Africa
Africa|hCoV-19/Egypt/CUNCI-HGC5I025/2020|EPI ISL 479716|A|Egypt|2020-06-02	Africa|hCoV-19/Gambia/GC19-3656/2020|EPI ISL 561201|B.1.5.12|Gambia|2020-07-27	0.0002020603	Africa
Africa|hCoV-19/Egypt/CUNCI-HGC5I026/2020|EPI ISL 479735|B.1.5|Egypt|2020-06-02	Africa|hCoV-19/Gambia/GC19-3656/2020|EPI ISL 561201|B.1.5.12|Gambia|2020-07-27	0.0003699070	Africa
Africa|hCoV-19/Egypt/CUNCI-HGC5I029/2020|EPI ISL 479734|B.1|Egypt|2020-06-02	Africa|hCoV-19/Gambia/GC19-3656/2020|EPI ISL 561201|B.1.5.12|Gambia|2020-07-27	0.0002689383	Africa
Africa|hCoV-19/Egypt/CUNCI-HGC5I030/2020|EPI ISL 479721|B.1.5|Egypt|2020-06-02	Africa|hCoV-19/Gambia/GC19-3656/2020|EPI ISL 561201|B.1.5.12|Gambia|2020-07-27	0.0001680690	Africa
Africa|hCoV-19/Egypt/CUNCI-HGC5I033/2020|EPI ISL 479717|B.1.5|Egypt|2020-06-02	Africa|hCoV-19/Gambia/GC19-3656/2020|EPI ISL 561201|B.1.5.12|Gambia|2020-07-27	0.0001680915	Africa
Africa|hCoV-19/Egypt/CUNCI-HGC5I034/2020|EPI ISL 479720|B.1.5|Egypt|2020-06-02	Africa|hCoV-19/Gambia/GC19-3656/2020|EPI ISL 561201|B.1.5.12|Gambia|2020-07-27	0.0002352609	Africa
Africa|hCoV-19/Egypt/CUNCI-HGC6I002/2020|EPI ISL 479719|B.1.1.1|Egypt|2020-06-02	Africa|hCoV-19/Gambia/GC19-3656/2020|EPI ISL 561201|B.1.5.12|Gambia|2020-07-27	0.0005379040	Africa
Africa|hCoV-19/Egypt/CUNCI-HGC6I003/2020|EPI ISL 479718|B.1.5|Egypt|2020-06-02	Africa|hCoV-19/Gambia/GC19-3656/2020|EPI ISL 561201|B.1.5.12|Gambia|2020-07-27	0.0002688958	Africa
Africa|hCoV-19/Egypt/CUNCI-HGC6I007/2020|EPI ISL 479722|B.1|Egypt|2020-06-02	Africa|hCoV-19/Gambia/GC19-3656/2020|EPI ISL 561201|B.1.5.12|Gambia|2020-07-27	0.0002353330	Africa
Africa|hCoV-19/Egypt/CUNCI-HGC6I010/2020|EPI ISL 478672|B.1|Egypt|2020-06-02	Africa|hCoV-19/Gambia/GC19-3656/2020|EPI ISL 561201|B.1.5.12|Gambia|2020-07-27	0.0003697008	Africa
Africa|hCoV-19/Egypt/CUNCI-HGC6I011/2020|EPI ISL 479727|A|Egypt|2020-06-02	Africa|hCoV-19/Gambia/GC19-3656/2020|EPI ISL 561201|B.1.5.12|Gambia|2020-07-27	0.0007061011	Africa
Africa|hCoV-19/Egypt/CUNCI-HGC6I015/2020|EPI ISL 479725|B.1.1|Egypt|2020-06-02	Africa|hCoV-19/Gambia/GC19-3656/2020|EPI ISL 561201|B.1.5.12|Gambia|2020-07-27	0.0004369824	Africa
Africa|hCoV-19/Egypt/CUNCI-HGC6I016/2020|EPI ISL 475723|B.1.247|Egypt|2020-06-02	Africa|hCoV-19/Gambia/GC19-3656/2020|EPI ISL 561201|B.1.5.12|Gambia|2020-07-27	0.0004709952	Africa
Africa|hCoV-19/Egypt/CUNCI-HGC6I024/2020|EPI ISL 479732|B.1.1.247|Egypt|2020-06-02	Africa|hCoV-19/Gambia/GC19-3656/2020|EPI ISL 561201|B.1.5.12|Gambia|2020-07-27	0.0004038433	Africa
Africa|hCoV-19/Egypt/CUNCI-HGC6I026/2020|EPI ISL 479724|B.1.1.1|Egypt|2020-06-02	Africa|hCoV-19/Gambia/GC19-3656/2020|EPI ISL 561201|B.1.5.12|Gambia|2020-07-27	0.0005715344	Africa
Africa|hCoV-19/Egypt/CUNCI-HGC6I029/2020|EPI ISL 477161|B.1.255|Egypt|2020-06-02	Africa|hCoV-19/Gambia/GC19-3656/2020|EPI ISL 561201|B.1.5.12|Gambia|2020-07-27	0.0003697169	Africa
Africa|hCoV-19/Egypt/CUNCI-HGC6I031/2020|EPI ISL 475724|B.1.1.1|Egypt|2020-06-02	Africa|hCoV-19/Gambia/GC19-3656/2020|EPI ISL 561201|B.1.5.12|Gambia|2020-07-27	0.0005382350	Africa
Africa|hCoV-19/Egypt/CUNCI-HGC6I032/2020|EPI ISL 479733|B.1.1.1|Egypt|2020-06-02	Africa|hCoV-19/Gambia/GC19-3656/2020|EPI ISL 561201|B.1.5.12|Gambia|2020-07-27	0.0005379762	Africa
Africa|hCoV-19/Egypt/CUNCI-HGC6I033/2020|EPI ISL 479723|B.1.1.1|Egypt|2020-06-02	Africa|hCoV-19/Gambia/GC19-3656/2020|EPI ISL 561201|B.1.5.12|Gambia|2020-07-27	0.0005379528	Africa
Africa|hCoV-19/Egypt/CUNCI-HGC7I01/2020|EPI ISL 529141|B.1|Egypt|2020-07-19	Africa|hCoV-19/Gambia/GC19-3656/2020|EPI ISL 561201|B.1.5.12|Gambia|2020-07-27	0.0004033939	Africa
Africa|hCoV-19/Egypt/CUNCI-HGC7I02/2020|EPI ISL 529142|A|Egypt|2020-07-19	Africa|hCoV-19/Gambia/GC19-3656/2020|EPI ISL 561201|B.1.5.12|Gambia|2020-07-27	0.0006725088	Africa
Africa|hCoV-19/Egypt/CUNCI-HGC7I07/2020|EPI ISL 529145|B.1|Egypt|2020-07-19	Africa|hCoV-19/Gambia/GC19-3656/2020|EPI ISL 561201|B.1.5.12|Gambia|2020-07-27	0.0003697790	Africa
Africa|hCoV-19/Egypt/EGY-020/2020|EPI ISL 526975|B.1|Egypt|2020-08-14	Africa|hCoV-19/Gambia/GC19-3656/2020|EPI ISL 561201|B.1.5.12|Gambia|2020-07-27	0.0003697256	Africa
Africa|hCoV-19/Egypt/EGY-041/2020|EPI ISL 526997|B.1|Egypt|2020-08-22	Africa|hCoV-19/Gambia/GC19-3656/2020|EPI ISL 561201|B.1.5.12|Gambia|2020-07-27	0.0003697256	Africa
Africa|hCoV-19/Egypt/EGY-S031/2020|EPI ISL 526986|B.1|Egypt|2020-08-17	Africa|hCoV-19/Gambia/GC19-3656/2020|EPI ISL 561201|B.1.5.12|Gambia|2020-07-27	0.0003697256	Africa
Africa|hCoV-19/Egypt/HCoV2-Egy-002/2020|EPI ISL 510532|B.1|Egypt|2020-06-02	Africa|hCoV-19/Gambia/GC19-3656/2020|EPI ISL 561201|B.1.5.12|Gambia|2020-07-27	0.0003697256	Africa
Africa|hCoV-19/Egypt/MASRI-005/2020|EPI ISL 482759|B.1|Egypt|2020-04-30	Africa|hCoV-19/Gambia/GC19-3656/2020|EPI ISL 561201|B.1.5.12|Gambia|2020-07-27	0.0002352404	Africa
Africa|hCoV-19/Egypt/MASRI-007/2020|EPI ISL 482760|B.1|Egypt|2020-04-28	Africa|hCoV-19/Gambia/GC19-3656/2020|EPI ISL 561201|B.1.5.12|Gambia|2020-07-27	0.0003026634	Africa
Africa|hCoV-19/Egypt/MASRI-008/2020|EPI ISL 482761|B.1|Egypt|2020-04-30	Africa|hCoV-19/Gambia/GC19-3656/2020|EPI ISL 561201|B.1.5.12|Gambia|2020-07-27	0.0002366502	Africa
Africa|hCoV-19/Egypt/MASRI-009/2020|EPI ISL 483035|A|Egypt|2020-04-30	Africa|hCoV-19/Gambia/GC19-3656/2020|EPI ISL 561201|B.1.5.12|Gambia|2020-07-27	0.0005378642	Africa
Africa|hCoV-19/Egypt/MASRI-011/2020|EPI ISL 482762|B.1|Egypt|2020-05-05	Africa|hCoV-19/Gambia/GC19-3656/2020|EPI ISL 561201|B.1.5.12|Gambia|2020-07-27	0.0003025312	Africa
Africa|hCoV-19/Egypt/MASRI-012/2020|EPI ISL 482763|B.1|Egypt|2020-05-05	Africa|hCoV-19/Gambia/GC19-3656/2020|EPI ISL 561201|B.1.5.12|Gambia|2020-07-27	0.0002016306	Africa
Africa|hCoV-19/Egypt/MASRI-014/2020|EPI ISL 482765|B.1|Egypt|2020-04-30	Africa|hCoV-19/Gambia/GC19-3656/2020|EPI ISL 561201|B.1.5.12|Gambia|2020-07-27	0.0004370439	Africa
Africa|hCoV-19/Egypt/MASRI-015/2020|EPI ISL 482766|B.1.36|Egypt|2020-05-11	Africa|hCoV-19/Gambia/GC19-3656/2020|EPI ISL 561201|B.1.5.12|Gambia|2020-07-27	0.0005042340	Africa
Africa|hCoV-19/Egypt/MASRI-016/2020|EPI ISL 482767|B.1|Egypt|2020-05-11	Africa|hCoV-19/Gambia/GC19-3656/2020|EPI ISL 561201|B.1.5.12|Gambia|2020-07-27	0.0004373379	Africa
Africa|hCoV-19/Egypt/MASRI-018/2020|EPI ISL 483036|A|Egypt|2020-05-10	Africa|hCoV-19/Gambia/GC19-3656/2020|EPI ISL 561201|B.1.5.12|Gambia|2020-07-27	0.0006771752	Africa
Africa|hCoV-19/Egypt/MASRI-020/2020|EPI ISL 483037|B.1|Egypt|2020-05-13	Africa|hCoV-19/Gambia/GC19-3656/2020|EPI ISL 561201|B.1.5.12|Gambia|2020-07-27	0.0005094281	Africa
Africa|hCoV-19/Egypt/MASRI-022/2020|EPI ISL 482768|B.1.255|Egypt|2020-05-13	Africa|hCoV-19/Gambia/GC19-3656/2020|EPI ISL 561201|B.1.5.12|Gambia|2020-07-27	0.0004376643	Africa
Africa|hCoV-19/Egypt/MASRI-023/2020|EPI ISL 482769|B.1|Egypt|2020-05-11	Africa|hCoV-19/Gambia/GC19-3656/2020|EPI ISL 561201|B.1.5.12|Gambia|2020-07-27	0.0002355086	Africa
Africa|hCoV-19/Egypt/MASRI-024/2020|EPI ISL 482770|B.1|Egypt|2020-05-11	Africa|hCoV-19/Gambia/GC19-3656/2020|EPI ISL 561201|B.1.5.12|Gambia|2020-07-27	0.0003024804	Africa
Africa|hCoV-19/Egypt/MASRI-025/2020|EPI ISL 482771|B.1|Egypt|2020-05-10	Africa|hCoV-19/Gambia/GC19-3656/2020|EPI ISL 561201|B.1.5.12|Gambia|2020-07-27	0.0004371658	Africa
Africa|hCoV-19/Egypt/MASRI-026/2020|EPI ISL 482772|B.1|Egypt|2020-05-10	Africa|hCoV-19/Gambia/GC19-3656/2020|EPI ISL 561201|B.1.5.12|Gambia|2020-07-27	0.0003697827	Africa
Africa|hCoV-19/Egypt/MASRI-027/2020|EPI ISL 482773|B.1.1.123|Egypt|2020-05-08	Africa|hCoV-19/Gambia/GC19-3656/2020|EPI ISL 561201|B.1.5.12|Gambia|2020-07-27	0.0003705188	Africa
Africa|hCoV-19/Egypt/MASRI-028/2020|EPI ISL 483038|B.1|Egypt|2020-05-13	Africa|hCoV-19/Gambia/GC19-3656/2020|EPI ISL 561201|B.1.5.12|Gambia|2020-07-27	0.0003697220	Africa
Africa|hCoV-19/Egypt/MASRI-029/2020|EPI ISL 482774|B.1|Egypt|2020-05-13	Africa|hCoV-19/Gambia/GC19-3656/2020|EPI ISL 561201|B.1.5.12|Gambia|2020-07-27	0.0003024906	Africa
Africa|hCoV-19/Egypt/MASRI-10/2020|EPI ISL 475752|B.1.255|Egypt|2020-05	Africa|hCoV-19/Gambia/GC19-3656/2020|EPI ISL 561201|B.1.5.12|Gambia|2020-07-27	0.0004034617	Africa
Africa|hCoV-19/Egypt/MASRI-11/2020|EPI ISL 475753|B.1.36|Egypt|2020-05	Africa|hCoV-19/Gambia/GC19-3656/2020|EPI ISL 561201|B.1.5.12|Gambia|2020-07-27	0.0005378551	Africa
Africa|hCoV-19/Egypt/MASRI-14/2020|EPI ISL 475749|B.1|Egypt|2020-05	Africa|hCoV-19/Gambia/GC19-3656/2020|EPI ISL 561201|B.1.5.12|Gambia|2020-07-27	0.0002688751	Africa
Africa|hCoV-19/Egypt/MASRI-15/2020|EPI ISL 475750|B.1.1|Egypt|2020-05	Africa|hCoV-19/Gambia/GC19-3656/2020|EPI ISL 561201|B.1.5.12|Gambia|2020-07-27	0.0006090520	Africa
Africa|hCoV-19/Egypt/MASRI-2/2020|EPI ISL 475745|B.1|Egypt|2020-05	Africa|hCoV-19/Gambia/GC19-3656/2020|EPI ISL 561201|B.1.5.12|Gambia|2020-07-27	0.0003024701	Africa
Africa|hCoV-19/Egypt/MASRI-3/2020|EPI ISL 475746|A|Egypt|2020-05	Africa|hCoV-19/Gambia/GC19-3656/2020|EPI ISL 561201|B.1.5.12|Gambia|2020-07-27	0.0005715287	Africa
Africa|hCoV-19/Egypt/MASRI-6/2020|EPI ISL 475747|B.1.255|Egypt|2020-05	Africa|hCoV-19/Gambia/GC19-3656/2020|EPI ISL 561201|B.1.5.12|Gambia|2020-07-27	0.0003024703	Africa
Africa|hCoV-19/Egypt/MASRI-9/2020|EPI ISL 475751|B.1.1.1|Egypt|2020-05	Africa|hCoV-19/Gambia/GC19-3656/2020|EPI ISL 561201|B.1.5.12|Gambia|2020-07-27	0.0006726378	Africa
Africa|hCoV-19/Egypt/NRC-01/2020|EPI ISL 430820|B.1|Egypt|2020-03-18	Africa|hCoV-19/Gambia/GC19-3656/2020|EPI ISL 561201|B.1.5.12|Gambia|2020-07-27	0.0002699491	Africa
Africa|hCoV-19/Egypt/NRC-03/2020|EPI ISL 430819|B.1.246|Egypt|2020-03-18	Africa|hCoV-19/Gambia/GC19-3656/2020|EPI ISL 561201|B.1.5.12|Gambia|2020-07-27	0.0003034930	Africa
Africa|hCoV-19/Gabon/ITM-K011/2020|EPI ISL 539573|A|Gabon|2020-03-22	Africa|hCoV-19/Gambia/GC19-3656/2020|EPI ISL 561201|B.1.5.12|Gambia|2020-07-27	0.0005042257	Africa
Africa|hCoV-19/Gabon/ITM-K023/2020|EPI ISL 539574|B.1.178|Gabon|2020-03-27	Africa|hCoV-19/Gambia/GC19-3656/2020|EPI ISL 561201|B.1.5.12|Gambia|2020-07-27	0.0002688516	Africa
Africa|hCoV-19/Gabon/ITM-K027/2020|EPI ISL 539575|A|Gabon|2020-03-27	Africa|hCoV-19/Gambia/GC19-3656/2020|EPI ISL 561201|B.1.5.12|Gambia|2020-07-27	0.0005042139	Africa
Africa|hCoV-19/Gabon/ITM-K028/2020|EPI ISL 539576|B.1.292|Gabon|2020-03-27	Africa|hCoV-19/Gambia/GC19-3656/2020|EPI ISL 561201|B.1.5.12|Gambia|2020-07-27	0.0002688570	Africa
Africa|hCoV-19/Gambia/0214/2020|EPI ISL 471158|B.1|Gambia|2020-03-29	Africa|hCoV-19/Gambia/GC19-3656/2020|EPI ISL 561201|B.1.5.12|Gambia|2020-07-27	0.0004377397	Africa
Africa|hCoV-19/Gambia/0268/2020|EPI ISL 471159|B.1.1|Gambia|2020-03-21	Africa|hCoV-19/Gambia/GC19-3656/2020|EPI ISL 561201|B.1.5.12|Gambia|2020-07-27	0.0003054228	Africa
Africa|hCoV-19/Gambia/0278/2020|EPI ISL 471160|B.1.1|Gambia|2020-03-20	Africa|hCoV-19/Gambia/GC19-3656/2020|EPI ISL 561201|B.1.5.12|Gambia|2020-07-27	0.0003058690	Africa
Africa|hCoV-19/Gambia/0528/2020|EPI ISL 471161|B.1.1.293|Gambia|2020-04-30	Africa|hCoV-19/Gambia/GC19-3656/2020|EPI ISL 561201|B.1.5.12|Gambia|2020-07-27	0.0003447105	Africa
Africa|hCoV-19/Gambia/0531/2020|EPI ISL 471162|B.1.1.293|Gambia|2020-04-30	Africa|hCoV-19/Gambia/GC19-3656/2020|EPI ISL 561201|B.1.5.12|Gambia|2020-07-27	0.0003447344	Africa
Africa|hCoV-19/Gambia/0536/2020|EPI ISL 471163|B.1.1.293|Gambia|2020-04-30	Africa|hCoV-19/Gambia/GC19-3656/2020|EPI ISL 561201|B.1.5.12|Gambia|2020-07-27	0.0003361153	Africa
Africa|hCoV-19/Gambia/0547/2020|EPI ISL 471164|B.1.1.293|Gambia|2020-04-30	Africa|hCoV-19/Gambia/GC19-3656/2020|EPI ISL 561201|B.1.5.12|Gambia|2020-07-27	0.0003366471	Africa
Africa|hCoV-19/Gambia/0548/2020|EPI ISL 471165|B.1.5|Gambia|2020-04-30	Africa|hCoV-19/Gambia/GC19-3656/2020|EPI ISL 561201|B.1.5.12|Gambia|2020-07-27	0.0001739095	Africa
Africa|hCoV-19/Gambia/1090/2020|EPI ISL 471166|B.1.1|Gambia|2020-05-04	Africa|hCoV-19/Gambia/GC19-3656/2020|EPI ISL 561201|B.1.5.12|Gambia|2020-07-27	0.0003727405	Africa
Africa|hCoV-19/Gambia/1094/2020|EPI ISL 471167|B.1.1.293|Gambia|2020-05-04	Africa|hCoV-19/Gambia/GC19-3656/2020|EPI ISL 561201|B.1.5.12|Gambia|2020-07-27	0.0003361153	Africa
Africa|hCoV-19/Gambia/1251/2020|EPI ISL 471168|B.1.1.293|Gambia|2020-05-07	Africa|hCoV-19/Gambia/GC19-3656/2020|EPI ISL 561201|B.1.5.12|Gambia|2020-07-27	0.0003447107	Africa
Africa|hCoV-19/Gambia/1264/2020|EPI ISL 471169|B.1.1|Gambia|2020-05-07	Africa|hCoV-19/Gambia/GC19-3656/2020|EPI ISL 561201|B.1.5.12|Gambia|2020-07-27	0.0003050088	Africa
Africa|hCoV-19/Gambia/1271/2020|EPI ISL 471170|B.1.1|Gambia|2020-05-07	Africa|hCoV-19/Gambia/GC19-3656/2020|EPI ISL 561201|B.1.5.12|Gambia|2020-07-27	0.0003054021	Africa
Africa|hCoV-19/Gambia/1277/2020|EPI ISL 471171|B.1.1.293|Gambia|2020-05-07	Africa|hCoV-19/Gambia/GC19-3656/2020|EPI ISL 561201|B.1.5.12|Gambia|2020-07-27	0.0003361153	Africa
Africa|hCoV-19/Gambia/3668/2020|EPI ISL 560992|B.1.5.12|Gambia|2020-07-30	Africa|hCoV-19/Gambia/GC19-3656/2020|EPI ISL 561201|B.1.5.12|Gambia|2020-07-27	0.0000676944	Africa
Africa|hCoV-19/Gambia/3670/2020|EPI ISL 560993|B.1.5.12|Gambia|2020-07-30	Africa|hCoV-19/Gambia/GC19-3656/2020|EPI ISL 561201|B.1.5.12|Gambia|2020-07-27	0.0000682487	Africa
Africa|hCoV-19/Gambia/3671/2020|EPI ISL 560994|B.1.1.293|Gambia|2020-07-30	Africa|hCoV-19/Gambia/GC19-3656/2020|EPI ISL 561201|B.1.5.12|Gambia|2020-07-27	0.0003047332	Africa
Africa|hCoV-19/Gambia/3673/2020|EPI ISL 560995|B.1.5|Gambia|2020-07-30	Africa|hCoV-19/Gambia/GC19-3656/2020|EPI ISL 561201|B.1.5.12|Gambia|2020-07-27	0.0003047909	Africa
Africa|hCoV-19/Gambia/3676/2020|EPI ISL 560996|B.1.5|Gambia|2020-07-30	Africa|hCoV-19/Gambia/GC19-3656/2020|EPI ISL 561201|B.1.5.12|Gambia|2020-07-27	0.0001033993	Africa
Africa|hCoV-19/Gambia/3678/2020|EPI ISL 560997|B.1.292|Gambia|2020-07-30	Africa|hCoV-19/Gambia/GC19-3656/2020|EPI ISL 561201|B.1.5.12|Gambia|2020-07-27	0.0003024804	Africa
Africa|hCoV-19/Gambia/3679/2020|EPI ISL 560998|B.1.5.12|Gambia|2020-07-30	Africa|hCoV-19/Gambia/GC19-3656/2020|EPI ISL 561201|B.1.5.12|Gambia|2020-07-27	0.0000682578	Africa
Africa|hCoV-19/Gambia/3680/2020|EPI ISL 560999|B.1.5|Gambia|2020-07-30	Africa|hCoV-19/Gambia/GC19-3656/2020|EPI ISL 561201|B.1.5.12|Gambia|2020-07-27	0.0001034385	Africa
Africa|hCoV-19/Gambia/3683/2020|EPI ISL 561000|B.1.292|Gambia|2020-07-30	Africa|hCoV-19/Gambia/GC19-3656/2020|EPI ISL 561201|B.1.5.12|Gambia|2020-07-27	0.0003360961	Africa
Africa|hCoV-19/Gambia/3703/2020|EPI ISL 561001|B.1.5.12|Gambia|2020-07-30	Africa|hCoV-19/Gambia/GC19-3656/2020|EPI ISL 561201|B.1.5.12|Gambia|2020-07-27	0.0001680271	Africa
Africa|hCoV-19/Gambia/3717/2020|EPI ISL 561002|B.1.5|Gambia|2020-07-30	Africa|hCoV-19/Gambia/GC19-3656/2020|EPI ISL 561201|B.1.5.12|Gambia|2020-07-27	0.0000000000	Africa
Africa|hCoV-19/Gambia/3724/2020|EPI ISL 561003|B.1.5.12|Gambia|2020-07-30	Africa|hCoV-19/Gambia/GC19-3656/2020|EPI ISL 561201|B.1.5.12|Gambia|2020-07-27	0.0001680271	Africa
Africa|hCoV-19/Gambia/3725/2020|EPI ISL 561004|B.1.1.293|Gambia|2020-07-30	Africa|hCoV-19/Gambia/GC19-3656/2020|EPI ISL 561201|B.1.5.12|Gambia|2020-07-27	0.0004706311	Africa
Africa|hCoV-19/Gambia/3728/2020|EPI ISL 561005|B.1.5|Gambia|2020-07-30	Africa|hCoV-19/Gambia/GC19-3656/2020|EPI ISL 561201|B.1.5.12|Gambia|2020-07-27	0.0001407383	Africa
Africa|hCoV-19/Gambia/3729/2020|EPI ISL 561006|B.1.5.12|Gambia|2020-07-30	Africa|hCoV-19/Gambia/GC19-3656/2020|EPI ISL 561201|B.1.5.12|Gambia|2020-07-27	0.0001008088	Africa
Africa|hCoV-19/Gambia/3732/2020|EPI ISL 561007|B.1.5|Gambia|2020-07-30	Africa|hCoV-19/Gambia/GC19-3656/2020|EPI ISL 561201|B.1.5.12|Gambia|2020-07-27	0.0000683147	Africa
Africa|hCoV-19/Gambia/3735/2020|EPI ISL 561008|B.1.5|Gambia|2020-07-30	Africa|hCoV-19/Gambia/GC19-3656/2020|EPI ISL 561201|B.1.5.12|Gambia|2020-07-27	0.0001378624	Africa
Africa|hCoV-19/Gambia/3737/2020|EPI ISL 561009|B.1.1.293|Gambia|2020-07-30	Africa|hCoV-19/Gambia/GC19-3656/2020|EPI ISL 561201|B.1.5.12|Gambia|2020-07-27	0.0003699121	Africa
Africa|hCoV-19/Gambia/3741/2020|EPI ISL 561010|B.1.5.12|Gambia|2020-07-30	Africa|hCoV-19/Gambia/GC19-3656/2020|EPI ISL 561201|B.1.5.12|Gambia|2020-07-27	0.0001023902	Africa
Africa|hCoV-19/Gambia/3743/2020|EPI ISL 561011|B.1.5.12|Gambia|2020-07-30	Africa|hCoV-19/Gambia/GC19-3656/2020|EPI ISL 561201|B.1.5.12|Gambia|2020-07-27	0.0000671987	Africa
Africa|hCoV-19/Gambia/3749/2020|EPI ISL 561012|B.1.5.12|Gambia|2020-07-30	Africa|hCoV-19/Gambia/GC19-3656/2020|EPI ISL 561201|B.1.5.12|Gambia|2020-07-27	0.0001680215	Africa
Africa|hCoV-19/Gambia/3761/2020|EPI ISL 561013|B.1.5.12|Gambia|2020-07-30	Africa|hCoV-19/Gambia/GC19-3656/2020|EPI ISL 561201|B.1.5.12|Gambia|2020-07-27	0.0001680215	Africa
Africa|hCoV-19/Gambia/3772/2020|EPI ISL 561025|B.1.5|Gambia|2020-07-30	Africa|hCoV-19/Gambia/GC19-3656/2020|EPI ISL 561201|B.1.5.12|Gambia|2020-07-27	0.0000000000	Africa
Africa|hCoV-19/Gambia/GC19-015/2020|EPI ISL 428855|B.1.1.8|Gambia|2020-03-17	Africa|hCoV-19/Gambia/GC19-3656/2020|EPI ISL 561201|B.1.5.12|Gambia|2020-07-27	0.0003361007	Africa
Africa|hCoV-19/Gambia/GC19-026/2020|EPI ISL 428856|B.6|Gambia|2020-03-21	Africa|hCoV-19/Gambia/GC19-3656/2020|EPI ISL 561201|B.1.5.12|Gambia|2020-07-27	0.0004705884	Africa
Africa|hCoV-19/Gambia/GC19-029/2020|EPI ISL 428857|B.1|Gambia|2020-04-20	Africa|hCoV-19/Gambia/GC19-3656/2020|EPI ISL 561201|B.1.5.12|Gambia|2020-07-27	0.0002688687	Africa
Africa|hCoV-19/Gambia/GC19-0479/2020|EPI ISL 561015|B.1.1.293|Gambia|2020-04-29	Africa|hCoV-19/Gambia/GC19-3656/2020|EPI ISL 561201|B.1.5.12|Gambia|2020-07-27	0.0003161853	Africa
Africa|hCoV-19/Gambia/GC19-0544/2020|EPI ISL 561016|B.1.5|Gambia|2020-05-01	Africa|hCoV-19/Gambia/GC19-3656/2020|EPI ISL 561201|B.1.5.12|Gambia|2020-07-27	0.0001748685	Africa
Africa|hCoV-19/Gambia/GC19-1385/2020|EPI ISL 561018|B.1.5|Gambia|2020-05-12	Africa|hCoV-19/Gambia/GC19-3656/2020|EPI ISL 561201|B.1.5.12|Gambia|2020-07-27	0.0001767785	Africa
Africa|hCoV-19/Gambia/GC19-1503/2020|EPI ISL 561021|B.1.1|Gambia|2020-05-14	Africa|hCoV-19/Gambia/GC19-3656/2020|EPI ISL 561201|B.1.5.12|Gambia|2020-07-27	0.0004033541	Africa
Africa|hCoV-19/Gambia/GC19-1527/2020|EPI ISL 561022|B.1.1.293|Gambia|2020-05-16	Africa|hCoV-19/Gambia/GC19-3656/2020|EPI ISL 561201|B.1.5.12|Gambia|2020-07-27	0.0003361492	Africa
Africa|hCoV-19/Gambia/GC19-1533/2020|EPI ISL 561023|B.1.1.264|Gambia|2020-05-16	Africa|hCoV-19/Gambia/GC19-3656/2020|EPI ISL 561201|B.1.5.12|Gambia|2020-07-27	0.0003483119	Africa
Africa|hCoV-19/Gambia/GC19-1572/2020|EPI ISL 561014|B.1.1|Gambia|2020-05-20	Africa|hCoV-19/Gambia/GC19-3656/2020|EPI ISL 561201|B.1.5.12|Gambia|2020-07-27	0.0003138458	Africa
Africa|hCoV-19/Gambia/GC19-1575/2020|EPI ISL 561026|B.1.1|Gambia|2020-05-20	Africa|hCoV-19/Gambia/GC19-3656/2020|EPI ISL 561201|B.1.5.12|Gambia|2020-07-27	0.0002776350	Africa
Africa|hCoV-19/Gambia/GC19-1606/2020|EPI ISL 561027|B.1.1|Gambia|2020-05-20	Africa|hCoV-19/Gambia/GC19-3656/2020|EPI ISL 561201|B.1.5.12|Gambia|2020-07-27	0.0003483235	Africa
Africa|hCoV-19/Gambia/GC19-1706/2020|EPI ISL 561028|B.1.5|Gambia|2020-05-22	Africa|hCoV-19/Gambia/GC19-3656/2020|EPI ISL 561201|B.1.5.12|Gambia|2020-07-27	0.0001749660	Africa
Africa|hCoV-19/Gambia/GC19-1814/2020|EPI ISL 561032|B.1.5|Gambia|2020-05-28	Africa|hCoV-19/Gambia/GC19-3656/2020|EPI ISL 561201|B.1.5.12|Gambia|2020-07-27	0.0001767158	Africa
Africa|hCoV-19/Gambia/GC19-1818/2020|EPI ISL 561034|B.1.1|Gambia|2020-05-28	Africa|hCoV-19/Gambia/GC19-3656/2020|EPI ISL 561201|B.1.5.12|Gambia|2020-07-27	0.0004033809	Africa
Africa|hCoV-19/Gambia/GC19-1983/2020|EPI ISL 561038|B.1.1|Gambia|2020-06-07	Africa|hCoV-19/Gambia/GC19-3656/2020|EPI ISL 561201|B.1.5.12|Gambia|2020-07-27	0.0004033683	Africa
Africa|hCoV-19/Gambia/GC19-2197/2020|EPI ISL 561040|B.1.292|Gambia|2020-06-26	Africa|hCoV-19/Gambia/GC19-3656/2020|EPI ISL 561201|B.1.5.12|Gambia|2020-07-27	0.0003049293	Africa
Africa|hCoV-19/Gambia/GC19-2427/2020|EPI ISL 561105|B.1.1.293|Gambia|2020-07-21	Africa|hCoV-19/Gambia/GC19-3656/2020|EPI ISL 561201|B.1.5.12|Gambia|2020-07-27	0.0003361639	Africa
Africa|hCoV-19/Gambia/GC19-2443/2020|EPI ISL 561106|B.1.5|Gambia|2020-07-21	Africa|hCoV-19/Gambia/GC19-3656/2020|EPI ISL 561201|B.1.5.12|Gambia|2020-07-27	0.0001414148	Africa
Africa|hCoV-19/Gambia/GC19-2450/2020|EPI ISL 561107|B.1.5.12|Gambia|2020-07-21	Africa|hCoV-19/Gambia/GC19-3656/2020|EPI ISL 561201|B.1.5.12|Gambia|2020-07-27	0.0000000000	Africa
Africa|hCoV-19/Gambia/GC19-2459/2020|EPI ISL 561108|B.1.1.293|Gambia|2020-07-21	Africa|hCoV-19/Gambia/GC19-3656/2020|EPI ISL 561201|B.1.5.12|Gambia|2020-07-27	0.0003049676	Africa
Africa|hCoV-19/Gambia/GC19-2469/2020|EPI ISL 561109|B.1.5|Gambia|2020-07-21	Africa|hCoV-19/Gambia/GC19-3656/2020|EPI ISL 561201|B.1.5.12|Gambia|2020-07-27	0.0000344626	Africa
Africa|hCoV-19/Gambia/GC19-2473/2020|EPI ISL 561110|B.1.5.12|Gambia|2020-07-21	Africa|hCoV-19/Gambia/GC19-3656/2020|EPI ISL 561201|B.1.5.12|Gambia|2020-07-27	0.0000335993	Africa
Africa|hCoV-19/Gambia/GC19-2498/2020|EPI ISL 561111|B.1.292|Gambia|2020-07-21	Africa|hCoV-19/Gambia/GC19-3656/2020|EPI ISL 561201|B.1.5.12|Gambia|2020-07-27	0.0003360849	Africa
Africa|hCoV-19/Gambia/GC19-2525/2020|EPI ISL 561113|B.1.1.293|Gambia|2020-07-21	Africa|hCoV-19/Gambia/GC19-3656/2020|EPI ISL 561201|B.1.5.12|Gambia|2020-07-27	0.0004033642	Africa
Africa|hCoV-19/Gambia/GC19-2526/2020|EPI ISL 561114|B.1.5.12|Gambia|2020-07-21	Africa|hCoV-19/Gambia/GC19-3656/2020|EPI ISL 561201|B.1.5.12|Gambia|2020-07-27	0.0000672029	Africa
Africa|hCoV-19/Gambia/GC19-2629/2020|EPI ISL 561123|B.1.5.12|Gambia|2020-07-21	Africa|hCoV-19/Gambia/GC19-3656/2020|EPI ISL 561201|B.1.5.12|Gambia|2020-07-27	0.0000000000	Africa
Africa|hCoV-19/Gambia/GC19-2632/2020|EPI ISL 561124|B.1.5.12|Gambia|2020-07-21	Africa|hCoV-19/Gambia/GC19-3656/2020|EPI ISL 561201|B.1.5.12|Gambia|2020-07-27	0.0000000000	Africa
Africa|hCoV-19/Gambia/GC19-2638/2020|EPI ISL 561126|B.1.5.12|Gambia|2020-07-21	Africa|hCoV-19/Gambia/GC19-3656/2020|EPI ISL 561201|B.1.5.12|Gambia|2020-07-27	0.0000000000	Africa
Africa|hCoV-19/Gambia/GC19-2652/2020|EPI ISL 561128|B.1.5.12|Gambia|2020-07-21	Africa|hCoV-19/Gambia/GC19-3656/2020|EPI ISL 561201|B.1.5.12|Gambia|2020-07-27	0.0000672377	Africa
Africa|hCoV-19/Gambia/GC19-2654/2020|EPI ISL 561130|B.1.292|Gambia|2020-07-21	Africa|hCoV-19/Gambia/GC19-3656/2020|EPI ISL 561201|B.1.5.12|Gambia|2020-07-27	0.0003697380	Africa
Africa|hCoV-19/Gambia/GC19-2663/2020|EPI ISL 561133|B.1.1.293|Gambia|2020-07-21	Africa|hCoV-19/Gambia/GC19-3656/2020|EPI ISL 561201|B.1.5.12|Gambia|2020-07-27	0.0004369867	Africa
Africa|hCoV-19/Gambia/GC19-2707/2020|EPI ISL 561134|B.1.1.293|Gambia|2020-07-21	Africa|hCoV-19/Gambia/GC19-3656/2020|EPI ISL 561201|B.1.5.12|Gambia|2020-07-27	0.0003724756	Africa
Africa|hCoV-19/Gambia/GC19-2711/2020|EPI ISL 561135|B.1.5.12|Gambia|2020-07-21	Africa|hCoV-19/Gambia/GC19-3656/2020|EPI ISL 561201|B.1.5.12|Gambia|2020-07-27	0.0001344086	Africa
Africa|hCoV-19/Gambia/GC19-2730/2020|EPI ISL 561136|B.1.5.12|Gambia|2020-07-21	Africa|hCoV-19/Gambia/GC19-3656/2020|EPI ISL 561201|B.1.5.12|Gambia|2020-07-27	0.0002708701	Africa
Africa|hCoV-19/Gambia/GC19-2731/2020|EPI ISL 561137|B.1.1.293|Gambia|2020-07-21	Africa|hCoV-19/Gambia/GC19-3656/2020|EPI ISL 561201|B.1.5.12|Gambia|2020-07-27	0.0004033913	Africa
Africa|hCoV-19/Gambia/GC19-2828/2020|EPI ISL 561150|B.1.361|Gambia|2020-07-24	Africa|hCoV-19/Gambia/GC19-3656/2020|EPI ISL 561201|B.1.5.12|Gambia|2020-07-27	0.0003361220	Africa
Africa|hCoV-19/Gambia/GC19-2842/2020|EPI ISL 561151|B.1.1|Gambia|2020-07-24	Africa|hCoV-19/Gambia/GC19-3656/2020|EPI ISL 561201|B.1.5.12|Gambia|2020-07-27	0.0004706469	Africa
Africa|hCoV-19/Gambia/GC19-2898/2020|EPI ISL 561153|B.1.5.12|Gambia|2020-07-24	Africa|hCoV-19/Gambia/GC19-3656/2020|EPI ISL 561201|B.1.5.12|Gambia|2020-07-27	0.0001680255	Africa
Africa|hCoV-19/Gambia/GC19-2904/2020|EPI ISL 561154|B.1.1|Gambia|2020-07-24	Africa|hCoV-19/Gambia/GC19-3656/2020|EPI ISL 561201|B.1.5.12|Gambia|2020-07-27	0.0004706311	Africa
Africa|hCoV-19/Gambia/GC19-2947/2020|EPI ISL 561155|B.1.5.12|Gambia|2020-07-24	Africa|hCoV-19/Gambia/GC19-3656/2020|EPI ISL 561201|B.1.5.12|Gambia|2020-07-27	0.0001680215	Africa
Africa|hCoV-19/Gambia/GC19-2973/2020|EPI ISL 561156|B.1.1.293|Gambia|2020-07-24	Africa|hCoV-19/Gambia/GC19-3656/2020|EPI ISL 561201|B.1.5.12|Gambia|2020-07-27	0.0003697343	Africa
Africa|hCoV-19/Gambia/GC19-2977/2020|EPI ISL 561157|B.1.1.293|Gambia|2020-07-24	Africa|hCoV-19/Gambia/GC19-3656/2020|EPI ISL 561201|B.1.5.12|Gambia|2020-07-27	0.0003697468	Africa
Africa|hCoV-19/Gambia/GC19-2985/2020|EPI ISL 561158|B.1.5.12|Gambia|2020-07-24	Africa|hCoV-19/Gambia/GC19-3656/2020|EPI ISL 561201|B.1.5.12|Gambia|2020-07-27	0.0000672016	Africa
Africa|hCoV-19/Gambia/GC19-2991/2020|EPI ISL 561159|B.1.1|Gambia|2020-07-24	Africa|hCoV-19/Gambia/GC19-3656/2020|EPI ISL 561201|B.1.5.12|Gambia|2020-07-27	0.0003361526	Africa
Africa|hCoV-19/Gambia/GC19-3064/2020|EPI ISL 561160|B.1.1|Gambia|2020-07-25	Africa|hCoV-19/Gambia/GC19-3656/2020|EPI ISL 561201|B.1.5.12|Gambia|2020-07-27	0.0004706627	Africa
Africa|hCoV-19/Gambia/GC19-3065/2020|EPI ISL 561161|B.1.5.12|Gambia|2020-07-25	Africa|hCoV-19/Gambia/GC19-3656/2020|EPI ISL 561201|B.1.5.12|Gambia|2020-07-27	0.0002050728	Africa
Africa|hCoV-19/Gambia/GC19-3081/2020|EPI ISL 561162|B.1.1|Gambia|2020-07-25	Africa|hCoV-19/Gambia/GC19-3656/2020|EPI ISL 561201|B.1.5.12|Gambia|2020-07-27	0.0004706468	Africa
Africa|hCoV-19/Gambia/GC19-3085/2020|EPI ISL 561163|B.1.1.293|Gambia|2020-07-25	Africa|hCoV-19/Gambia/GC19-3656/2020|EPI ISL 561201|B.1.5.12|Gambia|2020-07-27	0.0003047672	Africa
Africa|hCoV-19/Gambia/GC19-3087/2020|EPI ISL 561041|B.1.292|Gambia|2020-07-25	Africa|hCoV-19/Gambia/GC19-3656/2020|EPI ISL 561201|B.1.5.12|Gambia|2020-07-27	0.0003697008	Africa
Africa|hCoV-19/Gambia/GC19-3099/2020|EPI ISL 561164|B.1.1.242|Gambia|2020-07-25	Africa|hCoV-19/Gambia/GC19-3656/2020|EPI ISL 561201|B.1.5.12|Gambia|2020-07-27	0.0004369927	Africa
Africa|hCoV-19/Gambia/GC19-3110/2020|EPI ISL 561165|B.1.1.293|Gambia|2020-07-25	Africa|hCoV-19/Gambia/GC19-3656/2020|EPI ISL 561201|B.1.5.12|Gambia|2020-07-27	0.0004033682	Africa
Africa|hCoV-19/Gambia/GC19-3112/2020|EPI ISL 561166|B.1|Gambia|2020-07-25	Africa|hCoV-19/Gambia/GC19-3656/2020|EPI ISL 561201|B.1.5.12|Gambia|2020-07-27	0.0004369530	Africa
Africa|hCoV-19/Gambia/GC19-3113/2020|EPI ISL 561167|B.1.1.293|Gambia|2020-07-25	Africa|hCoV-19/Gambia/GC19-3656/2020|EPI ISL 561201|B.1.5.12|Gambia|2020-07-27	0.0003697343	Africa
Africa|hCoV-19/Gambia/GC19-3114/2020|EPI ISL 561168|B.1.1|Gambia|2020-07-25	Africa|hCoV-19/Gambia/GC19-3656/2020|EPI ISL 561201|B.1.5.12|Gambia|2020-07-27	0.0004706311	Africa
Africa|hCoV-19/Gambia/GC19-3135/2020|EPI ISL 561169|B.1.5.12|Gambia|2020-07-27	Africa|hCoV-19/Gambia/GC19-3656/2020|EPI ISL 561201|B.1.5.12|Gambia|2020-07-27	0.0000677020	Africa
Africa|hCoV-19/Gambia/GC19-3140/2020|EPI ISL 561042|B.1.5.12|Gambia|2020-07-27	Africa|hCoV-19/Gambia/GC19-3656/2020|EPI ISL 561201|B.1.5.12|Gambia|2020-07-27	0.0000672029	Africa
Africa|hCoV-19/Gambia/GC19-3145/2020|EPI ISL 561170|B.1.1|Gambia|2020-07-27	Africa|hCoV-19/Gambia/GC19-3656/2020|EPI ISL 561201|B.1.5.12|Gambia|2020-07-27	0.0004706469	Africa
Africa|hCoV-19/Gambia/GC19-3146/2020|EPI ISL 561171|B.1.5.12|Gambia|2020-07-27	Africa|hCoV-19/Gambia/GC19-3656/2020|EPI ISL 561201|B.1.5.12|Gambia|2020-07-27	0.0001015894	Africa
Africa|hCoV-19/Gambia/GC19-3165/2020|EPI ISL 561043|B.1.1.293|Gambia|2020-07-27	Africa|hCoV-19/Gambia/GC19-3656/2020|EPI ISL 561201|B.1.5.12|Gambia|2020-07-27	0.0003697343	Africa
Africa|hCoV-19/Gambia/GC19-3166/2020|EPI ISL 561044|B.1.5.12|Gambia|2020-07-27	Africa|hCoV-19/Gambia/GC19-3656/2020|EPI ISL 561201|B.1.5.12|Gambia|2020-07-27	0.0000676997	Africa
Africa|hCoV-19/Gambia/GC19-3189/2020|EPI ISL 561045|B.1.5|Gambia|2020-07-27	Africa|hCoV-19/Gambia/GC19-3656/2020|EPI ISL 561201|B.1.5.12|Gambia|2020-07-27	0.0002051290	Africa
Africa|hCoV-19/Gambia/GC19-3192/2020|EPI ISL 561046|B.1.5|Gambia|2020-07-27	Africa|hCoV-19/Gambia/GC19-3656/2020|EPI ISL 561201|B.1.5.12|Gambia|2020-07-27	0.0002370475	Africa
Africa|hCoV-19/Gambia/GC19-3193/2020|EPI ISL 561047|B.1.5.12|Gambia|2020-07-27	Africa|hCoV-19/Gambia/GC19-3656/2020|EPI ISL 561201|B.1.5.12|Gambia|2020-07-27	0.0000676974	Africa
Africa|hCoV-19/Gambia/GC19-3208/2020|EPI ISL 561048|B.1.5.12|Gambia|2020-07-27	Africa|hCoV-19/Gambia/GC19-3656/2020|EPI ISL 561201|B.1.5.12|Gambia|2020-07-27	0.0000000000	Africa
Africa|hCoV-19/Gambia/GC19-3209/2020|EPI ISL 561049|B.1.5.12|Gambia|2020-07-27	Africa|hCoV-19/Gambia/GC19-3656/2020|EPI ISL 561201|B.1.5.12|Gambia|2020-07-27	0.0000677065	Africa
Africa|hCoV-19/Gambia/GC19-3210/2020|EPI ISL 561050|B.1.5.12|Gambia|2020-07-27	Africa|hCoV-19/Gambia/GC19-3656/2020|EPI ISL 561201|B.1.5.12|Gambia|2020-07-27	0.0001040472	Africa
Africa|hCoV-19/Gambia/GC19-3214/2020|EPI ISL 561051|B.1.1.293|Gambia|2020-07-27	Africa|hCoV-19/Gambia/GC19-3656/2020|EPI ISL 561201|B.1.5.12|Gambia|2020-07-27	0.0002708986	Africa
Africa|hCoV-19/Gambia/GC19-3219/2020|EPI ISL 561052|B.1.5.12|Gambia|2020-07-27	Africa|hCoV-19/Gambia/GC19-3656/2020|EPI ISL 561201|B.1.5.12|Gambia|2020-07-27	0.0000672106	Africa
Africa|hCoV-19/Gambia/GC19-3246/2020|EPI ISL 561053|B.1.5.12|Gambia|2020-07-27	Africa|hCoV-19/Gambia/GC19-3656/2020|EPI ISL 561201|B.1.5.12|Gambia|2020-07-27	0.0000000000	Africa
Africa|hCoV-19/Gambia/GC19-3255/2020|EPI ISL 561054|B.1.177|Gambia|2020-07-27	Africa|hCoV-19/Gambia/GC19-3656/2020|EPI ISL 561201|B.1.5.12|Gambia|2020-07-27	0.0002031754	Africa
Africa|hCoV-19/Gambia/GC19-3266/2020|EPI ISL 561055|B.1.5|Gambia|2020-07-27	Africa|hCoV-19/Gambia/GC19-3656/2020|EPI ISL 561201|B.1.5.12|Gambia|2020-07-27	0.0001692922	Africa
Africa|hCoV-19/Gambia/GC19-3267/2020|EPI ISL 561056|B.1.5.12|Gambia|2020-07-27	Africa|hCoV-19/Gambia/GC19-3656/2020|EPI ISL 561201|B.1.5.12|Gambia|2020-07-27	0.0000000000	Africa
Africa|hCoV-19/Gambia/GC19-3278/2020|EPI ISL 561058|B.1.5.12|Gambia|2020-07-27	Africa|hCoV-19/Gambia/GC19-3656/2020|EPI ISL 561201|B.1.5.12|Gambia|2020-07-27	0.0000676997	Africa
Africa|hCoV-19/Gambia/GC19-3301/2020|EPI ISL 561059|B.1.5.12|Gambia|2020-07-27	Africa|hCoV-19/Gambia/GC19-3656/2020|EPI ISL 561201|B.1.5.12|Gambia|2020-07-27	0.0000000000	Africa
Africa|hCoV-19/Gambia/GC19-3317/2020|EPI ISL 561060|B.1.5|Gambia|2020-07-27	Africa|hCoV-19/Gambia/GC19-3656/2020|EPI ISL 561201|B.1.5.12|Gambia|2020-07-27	0.0002353218	Africa
Africa|hCoV-19/Gambia/GC19-3323/2020|EPI ISL 561061|B.1.5|Gambia|2020-07-27	Africa|hCoV-19/Gambia/GC19-3656/2020|EPI ISL 561201|B.1.5.12|Gambia|2020-07-27	0.0002031843	Africa
Africa|hCoV-19/Gambia/GC19-3358/2020|EPI ISL 561062|B.1.1.293|Gambia|2020-07-27	Africa|hCoV-19/Gambia/GC19-3656/2020|EPI ISL 561201|B.1.5.12|Gambia|2020-07-27	0.0004706311	Africa
Africa|hCoV-19/Gambia/GC19-3365/2020|EPI ISL 561063|B.1.5.12|Gambia|2020-07-27	Africa|hCoV-19/Gambia/GC19-3656/2020|EPI ISL 561201|B.1.5.12|Gambia|2020-07-27	0.0001354186	Africa
Africa|hCoV-19/Gambia/GC19-3373/2020|EPI ISL 561064|B.1.5|Gambia|2020-07-27	Africa|hCoV-19/Gambia/GC19-3656/2020|EPI ISL 561201|B.1.5.12|Gambia|2020-07-27	0.0001692922	Africa
Africa|hCoV-19/Gambia/GC19-3374/2020|EPI ISL 561065|B.1.5.12|Gambia|2020-07-27	Africa|hCoV-19/Gambia/GC19-3656/2020|EPI ISL 561201|B.1.5.12|Gambia|2020-07-27	0.0001354049	Africa
Africa|hCoV-19/Gambia/GC19-3375/2020|EPI ISL 561066|B.1.5.12|Gambia|2020-07-27	Africa|hCoV-19/Gambia/GC19-3656/2020|EPI ISL 561201|B.1.5.12|Gambia|2020-07-27	0.0001015540	Africa
Africa|hCoV-19/Gambia/GC19-3380/2020|EPI ISL 561067|B.1.5.12|Gambia|2020-07-27	Africa|hCoV-19/Gambia/GC19-3656/2020|EPI ISL 561201|B.1.5.12|Gambia|2020-07-27	0.0000677043	Africa
Africa|hCoV-19/Gambia/GC19-3381/2020|EPI ISL 561068|B.1.5.12|Gambia|2020-07-27	Africa|hCoV-19/Gambia/GC19-3656/2020|EPI ISL 561201|B.1.5.12|Gambia|2020-07-27	0.0001008000	Africa
Africa|hCoV-19/Gambia/GC19-3396/2020|EPI ISL 561069|B.1.5.12|Gambia|2020-07-27	Africa|hCoV-19/Gambia/GC19-3656/2020|EPI ISL 561201|B.1.5.12|Gambia|2020-07-27	0.0000335979	Africa
Africa|hCoV-19/Gambia/GC19-3398/2020|EPI ISL 561070|B.1.1.242|Gambia|2020-07-27	Africa|hCoV-19/Gambia/GC19-3656/2020|EPI ISL 561201|B.1.5.12|Gambia|2020-07-27	0.0005378751	Africa
Africa|hCoV-19/Gambia/GC19-3399/2020|EPI ISL 561172|B.1.5|Gambia|2020-07-27	Africa|hCoV-19/Gambia/GC19-3656/2020|EPI ISL 561201|B.1.5.12|Gambia|2020-07-27	0.0002689229	Africa
Africa|hCoV-19/Gambia/GC19-3400/2020|EPI ISL 561173|B.1.5|Gambia|2020-07-27	Africa|hCoV-19/Gambia/GC19-3656/2020|EPI ISL 561201|B.1.5.12|Gambia|2020-07-27	0.0002688905	Africa
Africa|hCoV-19/Gambia/GC19-3407/2020|EPI ISL 561174|B.1.1.242|Gambia|2020-07-27	Africa|hCoV-19/Gambia/GC19-3656/2020|EPI ISL 561201|B.1.5.12|Gambia|2020-07-27	0.0003025222	Africa
Africa|hCoV-19/Gambia/GC19-3411/2020|EPI ISL 561175|B.1.5.12|Gambia|2020-07-27	Africa|hCoV-19/Gambia/GC19-3656/2020|EPI ISL 561201|B.1.5.12|Gambia|2020-07-27	0.0001365524	Africa
Africa|hCoV-19/Gambia/GC19-3418/2020|EPI ISL 561176|B.1.1.242|Gambia|2020-07-27	Africa|hCoV-19/Gambia/GC19-3656/2020|EPI ISL 561201|B.1.5.12|Gambia|2020-07-27	0.0003697431	Africa
Africa|hCoV-19/Gambia/GC19-3429/2020|EPI ISL 561178|B.1.5.12|Gambia|2020-07-27	Africa|hCoV-19/Gambia/GC19-3656/2020|EPI ISL 561201|B.1.5.12|Gambia|2020-07-27	0.0000672016	Africa
Africa|hCoV-19/Gambia/GC19-3432/2020|EPI ISL 561179|B.1.5.12|Gambia|2020-07-27	Africa|hCoV-19/Gambia/GC19-3656/2020|EPI ISL 561201|B.1.5.12|Gambia|2020-07-27	0.0001015605	Africa
Africa|hCoV-19/Gambia/GC19-3438/2020|EPI ISL 561180|B.1.5.12|Gambia|2020-07-27	Africa|hCoV-19/Gambia/GC19-3656/2020|EPI ISL 561201|B.1.5.12|Gambia|2020-07-27	0.0000335998	Africa
Africa|hCoV-19/Gambia/GC19-3445/2020|EPI ISL 561181|B.1.5.12|Gambia|2020-07-27	Africa|hCoV-19/Gambia/GC19-3656/2020|EPI ISL 561201|B.1.5.12|Gambia|2020-07-27	0.0001007977	Africa
Africa|hCoV-19/Gambia/GC19-3448/2020|EPI ISL 561183|B.1.5|Gambia|2020-07-27	Africa|hCoV-19/Gambia/GC19-3656/2020|EPI ISL 561201|B.1.5.12|Gambia|2020-07-27	0.0001367297	Africa
Africa|hCoV-19/Gambia/GC19-3497/2020|EPI ISL 561184|B.1.5.12|Gambia|2020-07-27	Africa|hCoV-19/Gambia/GC19-3656/2020|EPI ISL 561201|B.1.5.12|Gambia|2020-07-27	0.0002016258	Africa
Africa|hCoV-19/Gambia/GC19-3503/2020|EPI ISL 561186|B.1.5.12|Gambia|2020-07-27	Africa|hCoV-19/Gambia/GC19-3656/2020|EPI ISL 561201|B.1.5.12|Gambia|2020-07-27	0.0000000000	Africa
Africa|hCoV-19/Gambia/GC19-3504/2020|EPI ISL 561187|B.1.5.12|Gambia|2020-07-27	Africa|hCoV-19/Gambia/GC19-3656/2020|EPI ISL 561201|B.1.5.12|Gambia|2020-07-27	0.0000000000	Africa
Africa|hCoV-19/Gambia/GC19-3505/2020|EPI ISL 561188|B.1.5.12|Gambia|2020-07-27	Africa|hCoV-19/Gambia/GC19-3656/2020|EPI ISL 561201|B.1.5.12|Gambia|2020-07-27	0.0000000000	Africa
Africa|hCoV-19/Gambia/GC19-3529/2020|EPI ISL 561191|B.1.5.12|Gambia|2020-07-27	Africa|hCoV-19/Gambia/GC19-3656/2020|EPI ISL 561201|B.1.5.12|Gambia|2020-07-27	0.0000335987	Africa
Africa|hCoV-19/Gambia/GC19-3530/2020|EPI ISL 561192|B.1.5.12|Gambia|2020-07-27	Africa|hCoV-19/Gambia/GC19-3656/2020|EPI ISL 561201|B.1.5.12|Gambia|2020-07-27	0.0000344623	Africa
Africa|hCoV-19/Gambia/GC19-3533/2020|EPI ISL 561193|B.1.1.293|Gambia|2020-07-27	Africa|hCoV-19/Gambia/GC19-3656/2020|EPI ISL 561201|B.1.5.12|Gambia|2020-07-27	0.0004034048	Africa
Africa|hCoV-19/Gambia/GC19-3535/2020|EPI ISL 561194|B.1.1.242|Gambia|2020-07-27	Africa|hCoV-19/Gambia/GC19-3656/2020|EPI ISL 561201|B.1.5.12|Gambia|2020-07-27	0.0004706375	Africa
Africa|hCoV-19/Gambia/GC19-3550/2020|EPI ISL 561195|B.1.5.12|Gambia|2020-07-27	Africa|hCoV-19/Gambia/GC19-3656/2020|EPI ISL 561201|B.1.5.12|Gambia|2020-07-27	0.0001680311	Africa
Africa|hCoV-19/Gambia/GC19-3565/2020|EPI ISL 561196|B.1.5.12|Gambia|2020-07-27	Africa|hCoV-19/Gambia/GC19-3656/2020|EPI ISL 561201|B.1.5.12|Gambia|2020-07-27	0.0001008044	Africa
Africa|hCoV-19/Gambia/GC19-3578/2020|EPI ISL 561197|B.1.5.12|Gambia|2020-07-27	Africa|hCoV-19/Gambia/GC19-3656/2020|EPI ISL 561201|B.1.5.12|Gambia|2020-07-27	0.0000000000	Africa
Africa|hCoV-19/Gambia/GC19-3629/2020|EPI ISL 561199|B.1.5.12|Gambia|2020-07-27	Africa|hCoV-19/Gambia/GC19-3656/2020|EPI ISL 561201|B.1.5.12|Gambia|2020-07-27	0.0000672000	Africa
Africa|hCoV-19/Algeria/G0638 2264/2020|EPI ISL 418241|B.1|Algeria|2020-03-02	Africa|hCoV-19/Gambia/GC19-3659/2020|EPI ISL 561202|B.1.1|Gambia|2020-07-27	0.0004041315	Africa
Africa|hCoV-19/Algeria/G0640 2265/2020|EPI ISL 418242|B.1|Algeria|2020-03-08	Africa|hCoV-19/Gambia/GC19-3659/2020|EPI ISL 561202|B.1.1|Gambia|2020-07-27	0.0003024997	Africa
Africa|hCoV-19/Algeria/G0860 2262/2020|EPI ISL 420037|B.1|Algeria|2020-03-02	Africa|hCoV-19/Gambia/GC19-3659/2020|EPI ISL 561202|B.1.1|Gambia|2020-07-27	0.0003024997	Africa
Africa|hCoV-19/Benin/1022/2020|EPI ISL 476826|B.1|Benin|2020-03-25	Africa|hCoV-19/Gambia/GC19-3659/2020|EPI ISL 561202|B.1.1|Gambia|2020-07-27	0.0002689076	Africa
Africa|hCoV-19/Benin/1092/2020|EPI ISL 476827|B.1|Benin|2020-03-27	Africa|hCoV-19/Gambia/GC19-3659/2020|EPI ISL 561202|B.1.1|Gambia|2020-07-27	0.0003362598	Africa
Africa|hCoV-19/Benin/1408/2020|EPI ISL 476825|B.1.356|Benin|2020-04-04	Africa|hCoV-19/Gambia/GC19-3659/2020|EPI ISL 561202|B.1.1|Gambia|2020-07-27	0.0003025200	Africa
Africa|hCoV-19/Benin/1409/2020|EPI ISL 476828|B.1|Benin|2020-04-06	Africa|hCoV-19/Gambia/GC19-3659/2020|EPI ISL 561202|B.1.1|Gambia|2020-07-27	0.0003385442	Africa
Africa|hCoV-19/Benin/1950/2020|EPI ISL 476830|A|Benin|2020-04-15	Africa|hCoV-19/Gambia/GC19-3659/2020|EPI ISL 561202|B.1.1|Gambia|2020-07-27	0.0005043697	Africa
Africa|hCoV-19/Benin/197/2020|EPI ISL 476822|B.1.178|Benin|2020-03-15	Africa|hCoV-19/Gambia/GC19-3659/2020|EPI ISL 561202|B.1.1|Gambia|2020-07-27	0.0002689374	Africa
Africa|hCoV-19/Benin/2012/2020|EPI ISL 476831|A|Benin|2020-04-15	Africa|hCoV-19/Gambia/GC19-3659/2020|EPI ISL 561202|B.1.1|Gambia|2020-07-27	0.0005379274	Africa
Africa|hCoV-19/Benin/260/2020|EPI ISL 476823|B.1.292|Benin|2020-03-17	Africa|hCoV-19/Gambia/GC19-3659/2020|EPI ISL 561202|B.1.1|Gambia|2020-07-27	0.0003697690	Africa
Africa|hCoV-19/Benin/314/2020|EPI ISL 476834|B.1.5|Benin|2020-03-17	Africa|hCoV-19/Gambia/GC19-3659/2020|EPI ISL 561202|B.1.1|Gambia|2020-07-27	0.0003718449	Africa
Africa|hCoV-19/Benin/461/2020|EPI ISL 476833|A|Benin|2020-03-17	Africa|hCoV-19/Gambia/GC19-3659/2020|EPI ISL 561202|B.1.1|Gambia|2020-07-27	0.0005042749	Africa
Africa|hCoV-19/Benin/501/2020|EPI ISL 476824|B.1.356|Benin|2020-03-17	Africa|hCoV-19/Gambia/GC19-3659/2020|EPI ISL 561202|B.1.1|Gambia|2020-07-27	0.0003024997	Africa
Africa|hCoV-19/Benin/843/2020|EPI ISL 476829|A|Benin|2020-03-19	Africa|hCoV-19/Gambia/GC19-3659/2020|EPI ISL 561202|B.1.1|Gambia|2020-07-27	0.0004370792	Africa
Africa|hCoV-19/Botswana/BOT0455/2020|EPI ISL 560386|B.1|Botswana|2020-03-28	Africa|hCoV-19/Gambia/GC19-3659/2020|EPI ISL 561202|B.1.1|Gambia|2020-07-27	0.0002352680	Africa
Africa|hCoV-19/Botswana/BOT2254/2020|EPI ISL 560390|B.1.1|Botswana|2020-04-08	Africa|hCoV-19/Gambia/GC19-3659/2020|EPI ISL 561202|B.1.1|Gambia|2020-07-27	0.0002052664	Africa
Africa|hCoV-19/Botswana/BOT2283/2020|EPI ISL 560385|B.1|Botswana|2020-04-07	Africa|hCoV-19/Gambia/GC19-3659/2020|EPI ISL 561202|B.1.1|Gambia|2020-07-27	0.0003139650	Africa
Africa|hCoV-19/Botswana/BOT2624/2020|EPI ISL 560387|B.1.1|Botswana|2020-04-05	Africa|hCoV-19/Gambia/GC19-3659/2020|EPI ISL 561202|B.1.1|Gambia|2020-07-27	0.0001744103	Africa
Africa|hCoV-19/Botswana/BOT4161/2020|EPI ISL 560388|B.1.1.220|Botswana|2020-04-16	Africa|hCoV-19/Gambia/GC19-3659/2020|EPI ISL 561202|B.1.1|Gambia|2020-07-27	0.0002419485	Africa
Africa|hCoV-19/DRC/04186/2020|EPI ISL 471411|A|Democratic Republic of the Congo|2020-04-25	Africa|hCoV-19/Gambia/GC19-3659/2020|EPI ISL 561202|B.1.1|Gambia|2020-07-27	0.0005042745	Africa
Africa|hCoV-19/DRC/04188/2020|EPI ISL 471413|A|Democratic Republic of the Congo|2020-04-25	Africa|hCoV-19/Gambia/GC19-3659/2020|EPI ISL 561202|B.1.1|Gambia|2020-07-27	0.0005547279	Africa
Africa|hCoV-19/DRC/10041/2020|EPI ISL 527543|B.1.1.275|Democratic Republic of the Congo|2020-05-22	Africa|hCoV-19/Gambia/GC19-3659/2020|EPI ISL 561202|B.1.1|Gambia|2020-07-27	0.0002728626	Africa
Africa|hCoV-19/DRC/10057/2020|EPI ISL 527538|B.1.1.275|Democratic Republic of the Congo|2020-05-22	Africa|hCoV-19/Gambia/GC19-3659/2020|EPI ISL 561202|B.1.1|Gambia|2020-07-27	0.0003522682	Africa
Africa|hCoV-19/DRC/10061/2020|EPI ISL 527521|B.1.1.275|Democratic Republic of the Congo|2020-05-22	Africa|hCoV-19/Gambia/GC19-3659/2020|EPI ISL 561202|B.1.1|Gambia|2020-07-27	0.0002084608	Africa
Africa|hCoV-19/DRC/10070/2020|EPI ISL 527544|B.1.178|Democratic Republic of the Congo|2020-05-22	Africa|hCoV-19/Gambia/GC19-3659/2020|EPI ISL 561202|B.1.1|Gambia|2020-07-27	0.0004087279	Africa
Africa|hCoV-19/DRC/10120/2020|EPI ISL 513624|B.1.1.275|Democratic Republic of the Congo|2020-05-22	Africa|hCoV-19/Gambia/GC19-3659/2020|EPI ISL 561202|B.1.1|Gambia|2020-07-27	0.0003144839	Africa
Africa|hCoV-19/DRC/10127/2020|EPI ISL 513625|B.1.1.275|Democratic Republic of the Congo|2020-05-22	Africa|hCoV-19/Gambia/GC19-3659/2020|EPI ISL 561202|B.1.1|Gambia|2020-07-27	0.0003104065	Africa
Africa|hCoV-19/DRC/10242/2020|EPI ISL 513626|B.1.84|Democratic Republic of the Congo|2020-05-22	Africa|hCoV-19/Gambia/GC19-3659/2020|EPI ISL 561202|B.1.1|Gambia|2020-07-27	0.0003048943	Africa
Africa|hCoV-19/DRC/10251/2020|EPI ISL 513627|B.1.128|Democratic Republic of the Congo|2020-05-22	Africa|hCoV-19/Gambia/GC19-3659/2020|EPI ISL 561202|B.1.1|Gambia|2020-07-27	0.0004409016	Africa
Africa|hCoV-19/DRC/10324/2020|EPI ISL 527545|B.1.214|Democratic Republic of the Congo|2020-05-22	Africa|hCoV-19/Gambia/GC19-3659/2020|EPI ISL 561202|B.1.1|Gambia|2020-07-27	0.0003751197	Africa
Africa|hCoV-19/DRC/10346/2020|EPI ISL 527546|B.1.214|Democratic Republic of the Congo|2020-05-22	Africa|hCoV-19/Gambia/GC19-3659/2020|EPI ISL 561202|B.1.1|Gambia|2020-07-27	0.0003790222	Africa
Africa|hCoV-19/DRC/10364/2020|EPI ISL 527498|B.1|Democratic Republic of the Congo|2020-05-22	Africa|hCoV-19/Gambia/GC19-3659/2020|EPI ISL 561202|B.1.1|Gambia|2020-07-27	0.0002744507	Africa
Africa|hCoV-19/DRC/10371/2020|EPI ISL 527489|B.1.178|Democratic Republic of the Congo|2020-05-22	Africa|hCoV-19/Gambia/GC19-3659/2020|EPI ISL 561202|B.1.1|Gambia|2020-07-27	0.0004094293	Africa
Africa|hCoV-19/DRC/10373/2020|EPI ISL 527495|B.1.159|Democratic Republic of the Congo|2020-05-22	Africa|hCoV-19/Gambia/GC19-3659/2020|EPI ISL 561202|B.1.1|Gambia|2020-07-27	0.0003758064	Africa
Africa|hCoV-19/DRC/10374/2020|EPI ISL 527539|B.1.84|Democratic Republic of the Congo|2020-05-22	Africa|hCoV-19/Gambia/GC19-3659/2020|EPI ISL 561202|B.1.1|Gambia|2020-07-27	0.0005256272	Africa
Africa|hCoV-19/DRC/10375/2020|EPI ISL 527499|B.1.84|Democratic Republic of the Congo|2020-05-22	Africa|hCoV-19/Gambia/GC19-3659/2020|EPI ISL 561202|B.1.1|Gambia|2020-07-27	0.0004448945	Africa
Africa|hCoV-19/DRC/10399/2020|EPI ISL 527491|B.1.214|Democratic Republic of the Congo|2020-05-22	Africa|hCoV-19/Gambia/GC19-3659/2020|EPI ISL 561202|B.1.1|Gambia|2020-07-27	0.0003753512	Africa
Africa|hCoV-19/DRC/10502/2020|EPI ISL 527547|B.1.5|Democratic Republic of the Congo|2020-05-20	Africa|hCoV-19/Gambia/GC19-3659/2020|EPI ISL 561202|B.1.1|Gambia|2020-07-27	0.0002044344	Africa
Africa|hCoV-19/DRC/10506/2020|EPI ISL 527524|B.1.5|Democratic Republic of the Congo|2020-05-18	Africa|hCoV-19/Gambia/GC19-3659/2020|EPI ISL 561202|B.1.1|Gambia|2020-07-27	0.0001744894	Africa
Africa|hCoV-19/DRC/10507/2020|EPI ISL 527492|B.1.5|Democratic Republic of the Congo|2020-05-18	Africa|hCoV-19/Gambia/GC19-3659/2020|EPI ISL 561202|B.1.1|Gambia|2020-07-27	0.0002389697	Africa
Africa|hCoV-19/DRC/10508/2020|EPI ISL 527494|B.1.5|Democratic Republic of the Congo|2020-05-20	Africa|hCoV-19/Gambia/GC19-3659/2020|EPI ISL 561202|B.1.1|Gambia|2020-07-27	0.0002376881	Africa
Africa|hCoV-19/DRC/10532/2020|EPI ISL 527532|B.1.5|Democratic Republic of the Congo|2020-05-20	Africa|hCoV-19/Gambia/GC19-3659/2020|EPI ISL 561202|B.1.1|Gambia|2020-07-27	0.0001746478	Africa
Africa|hCoV-19/DRC/10533/2020|EPI ISL 527548|B.1.5|Democratic Republic of the Congo|2020-05-20	Africa|hCoV-19/Gambia/GC19-3659/2020|EPI ISL 561202|B.1.1|Gambia|2020-07-27	0.0002385846	Africa
Africa|hCoV-19/DRC/10621/2020|EPI ISL 527526|B.1.214|Democratic Republic of the Congo|2020-05-23	Africa|hCoV-19/Gambia/GC19-3659/2020|EPI ISL 561202|B.1.1|Gambia|2020-07-27	0.0003137211	Africa
Africa|hCoV-19/DRC/10640/2020|EPI ISL 527541|B.1|Democratic Republic of the Congo|2020-05-22	Africa|hCoV-19/Gambia/GC19-3659/2020|EPI ISL 561202|B.1.1|Gambia|2020-07-27	0.0004938482	Africa
Africa|hCoV-19/DRC/10644/2020|EPI ISL 527549|B.1|Democratic Republic of the Congo|2020-05-22	Africa|hCoV-19/Gambia/GC19-3659/2020|EPI ISL 561202|B.1.1|Gambia|2020-07-27	0.0005112997	Africa
Africa|hCoV-19/DRC/10728/2020|EPI ISL 513628|B.1.5|Democratic Republic of the Congo|2020-05-23	Africa|hCoV-19/Gambia/GC19-3659/2020|EPI ISL 561202|B.1.1|Gambia|2020-07-27	0.0002451167	Africa
Africa|hCoV-19/DRC/10731/2020|EPI ISL 513629|B.1.1.1|Democratic Republic of the Congo|2020-05-23	Africa|hCoV-19/Gambia/GC19-3659/2020|EPI ISL 561202|B.1.1|Gambia|2020-07-27	0.0003527540	Africa
Africa|hCoV-19/DRC/10733/2020|EPI ISL 513630|B.1|Democratic Republic of the Congo|2020-05-23	Africa|hCoV-19/Gambia/GC19-3659/2020|EPI ISL 561202|B.1.1|Gambia|2020-07-27	0.0003716349	Africa
Africa|hCoV-19/DRC/108/2020|EPI ISL 417948|B.1.128|Democratic Republic of the Congo|2020-03-19	Africa|hCoV-19/Gambia/GC19-3659/2020|EPI ISL 561202|B.1.1|Gambia|2020-07-27	0.0003365486	Africa
Africa|hCoV-19/DRC/10885/2020|EPI ISL 513631|B.1.84|Democratic Republic of the Congo|2020-05-23	Africa|hCoV-19/Gambia/GC19-3659/2020|EPI ISL 561202|B.1.1|Gambia|2020-07-27	0.0003743118	Africa
Africa|hCoV-19/DRC/10902/2020|EPI ISL 527490|B.1.178|Democratic Republic of the Congo|2020-05-23	Africa|hCoV-19/Gambia/GC19-3659/2020|EPI ISL 561202|B.1.1|Gambia|2020-07-27	0.0003409295	Africa
Africa|hCoV-19/DRC/10913/2020|EPI ISL 527507|B.1.84|Democratic Republic of the Congo|2020-05-24	Africa|hCoV-19/Gambia/GC19-3659/2020|EPI ISL 561202|B.1.1|Gambia|2020-07-27	0.0004131927	Africa
Africa|hCoV-19/DRC/11005/2020|EPI ISL 527550|B.1.159|Democratic Republic of the Congo|2020-05-24	Africa|hCoV-19/Gambia/GC19-3659/2020|EPI ISL 561202|B.1.1|Gambia|2020-07-27	0.0004773289	Africa
Africa|hCoV-19/DRC/11008/2020|EPI ISL 527503|B.1.159|Democratic Republic of the Congo|2020-05-24	Africa|hCoV-19/Gambia/GC19-3659/2020|EPI ISL 561202|B.1.1|Gambia|2020-07-27	0.0004127805	Africa
Africa|hCoV-19/DRC/11022/2020|EPI ISL 527551|B.1.214|Democratic Republic of the Congo|2020-05-24	Africa|hCoV-19/Gambia/GC19-3659/2020|EPI ISL 561202|B.1.1|Gambia|2020-07-27	0.0004433865	Africa
Africa|hCoV-19/DRC/11024/2020|EPI ISL 527552|B.1.149|Democratic Republic of the Congo|2020-05-24	Africa|hCoV-19/Gambia/GC19-3659/2020|EPI ISL 561202|B.1.1|Gambia|2020-07-27	0.0004818476	Africa
Africa|hCoV-19/DRC/11026/2020|EPI ISL 527553|B.1.149|Democratic Republic of the Congo|2020-05-24	Africa|hCoV-19/Gambia/GC19-3659/2020|EPI ISL 561202|B.1.1|Gambia|2020-07-27	0.0003409062	Africa
Africa|hCoV-19/DRC/11031/2020|EPI ISL 527554|B.1.214|Democratic Republic of the Congo|2020-05-24	Africa|hCoV-19/Gambia/GC19-3659/2020|EPI ISL 561202|B.1.1|Gambia|2020-07-27	0.0003752822	Africa
Africa|hCoV-19/DRC/11041/2020|EPI ISL 527555|B.1|Democratic Republic of the Congo|2020-05-24	Africa|hCoV-19/Gambia/GC19-3659/2020|EPI ISL 561202|B.1.1|Gambia|2020-07-27	0.0003410540	Africa
Africa|hCoV-19/DRC/11057/2020|EPI ISL 527528|B.1.5|Democratic Republic of the Congo|2020-05-24	Africa|hCoV-19/Gambia/GC19-3659/2020|EPI ISL 561202|B.1.1|Gambia|2020-07-27	0.0002442105	Africa
Africa|hCoV-19/DRC/11078/2020|EPI ISL 527514|B.1|Democratic Republic of the Congo|2020-05-24	Africa|hCoV-19/Gambia/GC19-3659/2020|EPI ISL 561202|B.1.1|Gambia|2020-07-27	0.0003453437	Africa
Africa|hCoV-19/DRC/11079/2020|EPI ISL 527500|B.1.214|Democratic Republic of the Congo|2020-05-24	Africa|hCoV-19/Gambia/GC19-3659/2020|EPI ISL 561202|B.1.1|Gambia|2020-07-27	0.0003085910	Africa
Africa|hCoV-19/DRC/11093/2020|EPI ISL 527527|B.1.5|Democratic Republic of the Congo|2020-05-24	Africa|hCoV-19/Gambia/GC19-3659/2020|EPI ISL 561202|B.1.1|Gambia|2020-07-27	0.0002448792	Africa
Africa|hCoV-19/DRC/11096/2020|EPI ISL 527522|B.1|Democratic Republic of the Congo|2020-05-24	Africa|hCoV-19/Gambia/GC19-3659/2020|EPI ISL 561202|B.1.1|Gambia|2020-07-27	0.0002780753	Africa
Africa|hCoV-19/DRC/11114/2020|EPI ISL 527534|B.1.214|Democratic Republic of the Congo|2020-05-25	Africa|hCoV-19/Gambia/GC19-3659/2020|EPI ISL 561202|B.1.1|Gambia|2020-07-27	0.0003845694	Africa
Africa|hCoV-19/DRC/11123/2020|EPI ISL 527496|B.1.84|Democratic Republic of the Congo|2020-05-24	Africa|hCoV-19/Gambia/GC19-3659/2020|EPI ISL 561202|B.1.1|Gambia|2020-07-27	0.0003416557	Africa
Africa|hCoV-19/DRC/11134/2020|EPI ISL 527518|B.1.5|Democratic Republic of the Congo|2020-05-24	Africa|hCoV-19/Gambia/GC19-3659/2020|EPI ISL 561202|B.1.1|Gambia|2020-07-27	0.0002079429	Africa
Africa|hCoV-19/DRC/11143/2020|EPI ISL 527556|B.1|Democratic Republic of the Congo|2020-05-24	Africa|hCoV-19/Gambia/GC19-3659/2020|EPI ISL 561202|B.1.1|Gambia|2020-07-27	0.0004773872	Africa
Africa|hCoV-19/DRC/11145/2020|EPI ISL 527501|B.1.214|Democratic Republic of the Congo|2020-05-24	Africa|hCoV-19/Gambia/GC19-3659/2020|EPI ISL 561202|B.1.1|Gambia|2020-07-27	0.0004460943	Africa
Africa|hCoV-19/DRC/11148/2020|EPI ISL 527525|B.1.178|Democratic Republic of the Congo|2020-05-24	Africa|hCoV-19/Gambia/GC19-3659/2020|EPI ISL 561202|B.1.1|Gambia|2020-07-27	0.0004199355	Africa
Africa|hCoV-19/DRC/11157/2020|EPI ISL 527530|B.1|Democratic Republic of the Congo|2020-05-25	Africa|hCoV-19/Gambia/GC19-3659/2020|EPI ISL 561202|B.1.1|Gambia|2020-07-27	0.0003826287	Africa
Africa|hCoV-19/DRC/11187/2020|EPI ISL 527523|B.1.1.275|Democratic Republic of the Congo|2020-05-23	Africa|hCoV-19/Gambia/GC19-3659/2020|EPI ISL 561202|B.1.1|Gambia|2020-07-27	0.0003132985	Africa
Africa|hCoV-19/DRC/11191/2020|EPI ISL 527506|B.1.1.275|Democratic Republic of the Congo|2020-05-23	Africa|hCoV-19/Gambia/GC19-3659/2020|EPI ISL 561202|B.1.1|Gambia|2020-07-27	0.0002060912	Africa
Africa|hCoV-19/DRC/11252/2020|EPI ISL 527557|B.1.1.275|Democratic Republic of the Congo|2020-05-21	Africa|hCoV-19/Gambia/GC19-3659/2020|EPI ISL 561202|B.1.1|Gambia|2020-07-27	0.0004089746	Africa
Africa|hCoV-19/DRC/11260/2020|EPI ISL 527558|B.1.1.275|Democratic Republic of the Congo|2020-05-23	Africa|hCoV-19/Gambia/GC19-3659/2020|EPI ISL 561202|B.1.1|Gambia|2020-07-27	0.0002727390	Africa
Africa|hCoV-19/DRC/1131/2020|EPI ISL 429255|B.1.5|Democratic Republic of the Congo|2020-04-05	Africa|hCoV-19/Gambia/GC19-3659/2020|EPI ISL 561202|B.1.1|Gambia|2020-07-27	0.0002373095	Africa
Africa|hCoV-19/DRC/11310/2020|EPI ISL 527529|B.1.149|Democratic Republic of the Congo|2020-05-25	Africa|hCoV-19/Gambia/GC19-3659/2020|EPI ISL 561202|B.1.1|Gambia|2020-07-27	0.0003143598	Africa
Africa|hCoV-19/DRC/11318/2020|EPI ISL 527559|B.1.149|Democratic Republic of the Congo|2020-05-25	Africa|hCoV-19/Gambia/GC19-3659/2020|EPI ISL 561202|B.1.1|Gambia|2020-07-27	0.0003390652	Africa
Africa|hCoV-19/DRC/11326/2020|EPI ISL 527508|B.1|Democratic Republic of the Congo|2020-05-25	Africa|hCoV-19/Gambia/GC19-3659/2020|EPI ISL 561202|B.1.1|Gambia|2020-07-27	0.0003098828	Africa
Africa|hCoV-19/DRC/11334/2020|EPI ISL 527504|B.1.178|Democratic Republic of the Congo|2020-05-25	Africa|hCoV-19/Gambia/GC19-3659/2020|EPI ISL 561202|B.1.1|Gambia|2020-07-27	0.0003094417	Africa
Africa|hCoV-19/DRC/11337/2020|EPI ISL 527510|B.1.84|Democratic Republic of the Congo|2020-05-25	Africa|hCoV-19/Gambia/GC19-3659/2020|EPI ISL 561202|B.1.1|Gambia|2020-07-27	0.0003792928	Africa
Africa|hCoV-19/DRC/11341/2020|EPI ISL 527509|B.1.1.275|Democratic Republic of the Congo|2020-05-25	Africa|hCoV-19/Gambia/GC19-3659/2020|EPI ISL 561202|B.1.1|Gambia|2020-07-27	0.0003100536	Africa
Africa|hCoV-19/DRC/11348/2020|EPI ISL 527560|B.1.149|Democratic Republic of the Congo|2020-05-25	Africa|hCoV-19/Gambia/GC19-3659/2020|EPI ISL 561202|B.1.1|Gambia|2020-07-27	0.0003393644	Africa
Africa|hCoV-19/DRC/11369/2020|EPI ISL 527537|B.1.214|Democratic Republic of the Congo|2020-05-25	Africa|hCoV-19/Gambia/GC19-3659/2020|EPI ISL 561202|B.1.1|Gambia|2020-07-27	0.0003508187	Africa
Africa|hCoV-19/DRC/11376/2020|EPI ISL 527513|B.1.214|Democratic Republic of the Congo|2020-05-25	Africa|hCoV-19/Gambia/GC19-3659/2020|EPI ISL 561202|B.1.1|Gambia|2020-07-27	0.0003796329	Africa
Africa|hCoV-19/DRC/11411/2020|EPI ISL 527561|B.1.5|Democratic Republic of the Congo|2020-05-25	Africa|hCoV-19/Gambia/GC19-3659/2020|EPI ISL 561202|B.1.1|Gambia|2020-07-27	0.0003067017	Africa
Africa|hCoV-19/DRC/11450/2020|EPI ISL 527516|B.1.5|Democratic Republic of the Congo|2020-05-25	Africa|hCoV-19/Gambia/GC19-3659/2020|EPI ISL 561202|B.1.1|Gambia|2020-07-27	0.0002100313	Africa
Africa|hCoV-19/DRC/11458/2020|EPI ISL 527497|B.1.5|Democratic Republic of the Congo|2020-05-25	Africa|hCoV-19/Gambia/GC19-3659/2020|EPI ISL 561202|B.1.1|Gambia|2020-07-27	0.0003786212	Africa
Africa|hCoV-19/DRC/11460/2020|EPI ISL 527562|B.1.214|Democratic Republic of the Congo|2020-05-25	Africa|hCoV-19/Gambia/GC19-3659/2020|EPI ISL 561202|B.1.1|Gambia|2020-07-27	0.0005169143	Africa
Africa|hCoV-19/DRC/11472/2020|EPI ISL 527502|B.1.214|Democratic Republic of the Congo|2020-05-25	Africa|hCoV-19/Gambia/GC19-3659/2020|EPI ISL 561202|B.1.1|Gambia|2020-07-27	0.0004456156	Africa
Africa|hCoV-19/DRC/11477/2020|EPI ISL 527563|B.1.84|Democratic Republic of the Congo|2020-05-25	Africa|hCoV-19/Gambia/GC19-3659/2020|EPI ISL 561202|B.1.1|Gambia|2020-07-27	0.0002723556	Africa
Africa|hCoV-19/DRC/11486/2020|EPI ISL 527564|B.1.214|Democratic Republic of the Congo|2020-05-25	Africa|hCoV-19/Gambia/GC19-3659/2020|EPI ISL 561202|B.1.1|Gambia|2020-07-27	0.0004432720	Africa
Africa|hCoV-19/DRC/11487/2020|EPI ISL 527505|B.1|Democratic Republic of the Congo|2020-05-25	Africa|hCoV-19/Gambia/GC19-3659/2020|EPI ISL 561202|B.1.1|Gambia|2020-07-27	0.0003789608	Africa
Africa|hCoV-19/DRC/11507/2020|EPI ISL 527512|B.1|Democratic Republic of the Congo|2020-05-25	Africa|hCoV-19/Gambia/GC19-3659/2020|EPI ISL 561202|B.1.1|Gambia|2020-07-27	0.0004132493	Africa
Africa|hCoV-19/DRC/1151/2020|EPI ISL 447596|B.38|Democratic Republic of the Congo|2020-04-05	Africa|hCoV-19/Gambia/GC19-3659/2020|EPI ISL 561202|B.1.1|Gambia|2020-07-27	0.0005776820	Africa
Africa|hCoV-19/DRC/11511/2020|EPI ISL 527511|B.1.214|Democratic Republic of the Congo|2020-05-25	Africa|hCoV-19/Gambia/GC19-3659/2020|EPI ISL 561202|B.1.1|Gambia|2020-07-27	0.0004138581	Africa
Africa|hCoV-19/DRC/11572/2020|EPI ISL 527565|B.1.214|Democratic Republic of the Congo|2020-05-25	Africa|hCoV-19/Gambia/GC19-3659/2020|EPI ISL 561202|B.1.1|Gambia|2020-07-27	0.0003405511	Africa
Africa|hCoV-19/DRC/11576/2020|EPI ISL 527517|B.1|Democratic Republic of the Congo|2020-05-25	Africa|hCoV-19/Gambia/GC19-3659/2020|EPI ISL 561202|B.1.1|Gambia|2020-07-27	0.0003121392	Africa
Africa|hCoV-19/DRC/11583/2020|EPI ISL 527542|B.1|Democratic Republic of the Congo|2020-05-25	Africa|hCoV-19/Gambia/GC19-3659/2020|EPI ISL 561202|B.1.1|Gambia|2020-07-27	0.0003534508	Africa
Africa|hCoV-19/DRC/11616/2020|EPI ISL 527519|B.1|Democratic Republic of the Congo|2020-05-25	Africa|hCoV-19/Gambia/GC19-3659/2020|EPI ISL 561202|B.1.1|Gambia|2020-07-27	0.0002769588	Africa
Africa|hCoV-19/DRC/11623/2020|EPI ISL 527566|B.1.5|Democratic Republic of the Congo|2020-05-25	Africa|hCoV-19/Gambia/GC19-3659/2020|EPI ISL 561202|B.1.1|Gambia|2020-07-27	0.0002728066	Africa
Africa|hCoV-19/DRC/11624/2020|EPI ISL 527567|B.1.149|Democratic Republic of the Congo|2020-05-25	Africa|hCoV-19/Gambia/GC19-3659/2020|EPI ISL 561202|B.1.1|Gambia|2020-07-27	0.0003408877	Africa
Africa|hCoV-19/DRC/11631/2020|EPI ISL 527568|B.1.149|Democratic Republic of the Congo|2020-05-25	Africa|hCoV-19/Gambia/GC19-3659/2020|EPI ISL 561202|B.1.1|Gambia|2020-07-27	0.0003412367	Africa
Africa|hCoV-19/DRC/11632/2020|EPI ISL 527493|B.1|Democratic Republic of the Congo|2020-05-25	Africa|hCoV-19/Gambia/GC19-3659/2020|EPI ISL 561202|B.1.1|Gambia|2020-07-27	0.0003756833	Africa
Africa|hCoV-19/DRC/11635/2020|EPI ISL 527540|B.1.214|Democratic Republic of the Congo|2020-05-25	Africa|hCoV-19/Gambia/GC19-3659/2020|EPI ISL 561202|B.1.1|Gambia|2020-07-27	0.0003517118	Africa
Africa|hCoV-19/DRC/11640/2020|EPI ISL 527535|B.1.178|Democratic Republic of the Congo|2020-05-25	Africa|hCoV-19/Gambia/GC19-3659/2020|EPI ISL 561202|B.1.1|Gambia|2020-07-27	0.0004184882	Africa
Africa|hCoV-19/DRC/11643/2020|EPI ISL 527520|B.1.5|Democratic Republic of the Congo|2020-05-25	Africa|hCoV-19/Gambia/GC19-3659/2020|EPI ISL 561202|B.1.1|Gambia|2020-07-27	0.0002428920	Africa
Africa|hCoV-19/DRC/11648/2020|EPI ISL 527569|B.1.6|Democratic Republic of the Congo|2020-05-25	Africa|hCoV-19/Gambia/GC19-3659/2020|EPI ISL 561202|B.1.1|Gambia|2020-07-27	0.0003735582	Africa
Africa|hCoV-19/DRC/11652/2020|EPI ISL 527570|B.1.149|Democratic Republic of the Congo|2020-05-25	Africa|hCoV-19/Gambia/GC19-3659/2020|EPI ISL 561202|B.1.1|Gambia|2020-07-27	0.0003407936	Africa
Africa|hCoV-19/DRC/11653/2020|EPI ISL 527533|B.1.84|Democratic Republic of the Congo|2020-05-25	Africa|hCoV-19/Gambia/GC19-3659/2020|EPI ISL 561202|B.1.1|Gambia|2020-07-27	0.0002793568	Africa
Africa|hCoV-19/DRC/11676/2020|EPI ISL 527531|B.1|Democratic Republic of the Congo|2020-05-26	Africa|hCoV-19/Gambia/GC19-3659/2020|EPI ISL 561202|B.1.1|Gambia|2020-07-27	0.0004911169	Africa
Africa|hCoV-19/DRC/11677/2020|EPI ISL 527515|B.1.214|Democratic Republic of the Congo|2020-05-26	Africa|hCoV-19/Gambia/GC19-3659/2020|EPI ISL 561202|B.1.1|Gambia|2020-07-27	0.0004156797	Africa
Africa|hCoV-19/DRC/11732/2020|EPI ISL 527536|B.1.214|Democratic Republic of the Congo|2020-05-26	Africa|hCoV-19/Gambia/GC19-3659/2020|EPI ISL 561202|B.1.1|Gambia|2020-07-27	0.0002792467	Africa
Africa|hCoV-19/DRC/11733/2020|EPI ISL 527571|B.1.149|Democratic Republic of the Congo|2020-05-26	Africa|hCoV-19/Gambia/GC19-3659/2020|EPI ISL 561202|B.1.1|Gambia|2020-07-27	0.0003390457	Africa
Africa|hCoV-19/DRC/11806/2020|EPI ISL 527572|B.1.214|Democratic Republic of the Congo|2020-05-26	Africa|hCoV-19/Gambia/GC19-3659/2020|EPI ISL 561202|B.1.1|Gambia|2020-07-27	0.0004430605	Africa
Africa|hCoV-19/DRC/1234/2020|EPI ISL 429258|B.1.5|Democratic Republic of the Congo|2020-04-06	Africa|hCoV-19/Gambia/GC19-3659/2020|EPI ISL 561202|B.1.1|Gambia|2020-07-27	0.0002142303	Africa
Africa|hCoV-19/DRC/1249/2020|EPI ISL 429259|B.1.5|Democratic Republic of the Congo|2020-04-06	Africa|hCoV-19/Gambia/GC19-3659/2020|EPI ISL 561202|B.1.1|Gambia|2020-07-27	0.0002383435	Africa
Africa|hCoV-19/DRC/1319/2020|EPI ISL 431011|B.1.128|Democratic Republic of the Congo|2020-04-07	Africa|hCoV-19/Gambia/GC19-3659/2020|EPI ISL 561202|B.1.1|Gambia|2020-07-27	0.0003401376	Africa
Africa|hCoV-19/DRC/1324/2020|EPI ISL 435033|B.1.128|Democratic Republic of the Congo|2020-04-07	Africa|hCoV-19/Gambia/GC19-3659/2020|EPI ISL 561202|B.1.1|Gambia|2020-07-27	0.0003378398	Africa
Africa|hCoV-19/DRC/1326/2020|EPI ISL 435116|B.1|Democratic Republic of the Congo|2020-04-07	Africa|hCoV-19/Gambia/GC19-3659/2020|EPI ISL 561202|B.1.1|Gambia|2020-07-27	0.0002768848	Africa
Africa|hCoV-19/DRC/1375/2020|EPI ISL 435117|B.1.1.1|Democratic Republic of the Congo|2020-04-07	Africa|hCoV-19/Gambia/GC19-3659/2020|EPI ISL 561202|B.1.1|Gambia|2020-07-27	0.0003450269	Africa
Africa|hCoV-19/DRC/1376/2020|EPI ISL 431012|B.1.1.1|Democratic Republic of the Congo|2020-04-07	Africa|hCoV-19/Gambia/GC19-3659/2020|EPI ISL 561202|B.1.1|Gambia|2020-07-27	0.0003078660	Africa
Africa|hCoV-19/DRC/1377/2020|EPI ISL 434678|B.1.1.1|Democratic Republic of the Congo|2020-04-07	Africa|hCoV-19/Gambia/GC19-3659/2020|EPI ISL 561202|B.1.1|Gambia|2020-07-27	0.0003052943	Africa
Africa|hCoV-19/DRC/1378/2020|EPI ISL 435118|B.1.1.1|Democratic Republic of the Congo|2020-04-07	Africa|hCoV-19/Gambia/GC19-3659/2020|EPI ISL 561202|B.1.1|Gambia|2020-07-27	0.0003410470	Africa
Africa|hCoV-19/DRC/1382/2020|EPI ISL 435113|B.1.1.1|Democratic Republic of the Congo|2020-04-07	Africa|hCoV-19/Gambia/GC19-3659/2020|EPI ISL 561202|B.1.1|Gambia|2020-07-27	0.0003128087	Africa
Africa|hCoV-19/DRC/1397/2020|EPI ISL 434679|B.1.1.1|Democratic Republic of the Congo|2020-04-07	Africa|hCoV-19/Gambia/GC19-3659/2020|EPI ISL 561202|B.1.1|Gambia|2020-07-27	0.0003072250	Africa
Africa|hCoV-19/DRC/1398/2020|EPI ISL 435114|B.1.1.1|Democratic Republic of the Congo|2020-04-07	Africa|hCoV-19/Gambia/GC19-3659/2020|EPI ISL 561202|B.1.1|Gambia|2020-07-27	0.0003034214	Africa
Africa|hCoV-19/DRC/1422/2020|EPI ISL 434680|B.1.149|Democratic Republic of the Congo|2020-04-08	Africa|hCoV-19/Gambia/GC19-3659/2020|EPI ISL 561202|B.1.1|Gambia|2020-07-27	0.0003102094	Africa
Africa|hCoV-19/DRC/1423/2020|EPI ISL 434710|B.1.149|Democratic Republic of the Congo|2020-04-08	Africa|hCoV-19/Gambia/GC19-3659/2020|EPI ISL 561202|B.1.1|Gambia|2020-07-27	0.0003033691	Africa
Africa|hCoV-19/DRC/1486/2020|EPI ISL 434711|B.1|Democratic Republic of the Congo|2020-04-08	Africa|hCoV-19/Gambia/GC19-3659/2020|EPI ISL 561202|B.1.1|Gambia|2020-07-27	0.0002444773	Africa
Africa|hCoV-19/DRC/1516/2020|EPI ISL 435032|B.1.5|Democratic Republic of the Congo|2020-04-09	Africa|hCoV-19/Gambia/GC19-3659/2020|EPI ISL 561202|B.1.1|Gambia|2020-07-27	0.0002352680	Africa
Africa|hCoV-19/DRC/1565/2020|EPI ISL 434681|B.1|Democratic Republic of the Congo|2020-04-09	Africa|hCoV-19/Gambia/GC19-3659/2020|EPI ISL 561202|B.1.1|Gambia|2020-07-27	0.0002400621	Africa
Africa|hCoV-19/DRC/158/2020|EPI ISL 417950|B.40|Democratic Republic of the Congo|2020-03-20	Africa|hCoV-19/Gambia/GC19-3659/2020|EPI ISL 561202|B.1.1|Gambia|2020-07-27	0.0005715821	Africa
Africa|hCoV-19/DRC/1715/2020|EPI ISL 435156|B.1.84|Democratic Republic of the Congo|2020-04-10	Africa|hCoV-19/Gambia/GC19-3659/2020|EPI ISL 561202|B.1.1|Gambia|2020-07-27	0.0003057163	Africa
Africa|hCoV-19/DRC/1767/2020|EPI ISL 435157|B.1.5|Democratic Republic of the Congo|2020-04-10	Africa|hCoV-19/Gambia/GC19-3659/2020|EPI ISL 561202|B.1.1|Gambia|2020-07-27	0.0002102501	Africa
Africa|hCoV-19/DRC/1779/2020|EPI ISL 435158|C.14|Democratic Republic of the Congo|2020-04-10	Africa|hCoV-19/Gambia/GC19-3659/2020|EPI ISL 561202|B.1.1|Gambia|2020-07-27	0.0003829403	Africa
Africa|hCoV-19/DRC/191/2020|EPI ISL 417955|B.1.128|Democratic Republic of the Congo|2020-03-21	Africa|hCoV-19/Gambia/GC19-3659/2020|EPI ISL 561202|B.1.1|Gambia|2020-07-27	0.0003366277	Africa
Africa|hCoV-19/DRC/1952/2020|EPI ISL 435159|B.1.5|Democratic Republic of the Congo|2020-04-11	Africa|hCoV-19/Gambia/GC19-3659/2020|EPI ISL 561202|B.1.1|Gambia|2020-07-27	0.0002078420	Africa
Africa|hCoV-19/DRC/1982/2020|EPI ISL 435160|B.1|Democratic Republic of the Congo|2020-04-12	Africa|hCoV-19/Gambia/GC19-3659/2020|EPI ISL 561202|B.1.1|Gambia|2020-07-27	0.0002415504	Africa
Africa|hCoV-19/DRC/2047/2020|EPI ISL 435161|B.1.1.1|Democratic Republic of the Congo|2020-04-12	Africa|hCoV-19/Gambia/GC19-3659/2020|EPI ISL 561202|B.1.1|Gambia|2020-07-27	0.0002741471	Africa
Africa|hCoV-19/DRC/2063/2020|EPI ISL 435162|B.1|Democratic Republic of the Congo|2020-04-12	Africa|hCoV-19/Gambia/GC19-3659/2020|EPI ISL 561202|B.1.1|Gambia|2020-07-27	0.0002071726	Africa
Africa|hCoV-19/DRC/2120/2020|EPI ISL 435163|B.1.149|Democratic Republic of the Congo|2020-04-12	Africa|hCoV-19/Gambia/GC19-3659/2020|EPI ISL 561202|B.1.1|Gambia|2020-07-27	0.0003055315	Africa
Africa|hCoV-19/DRC/2121/2020|EPI ISL 435164|B.1.149|Democratic Republic of the Congo|2020-04-12	Africa|hCoV-19/Gambia/GC19-3659/2020|EPI ISL 561202|B.1.1|Gambia|2020-07-27	0.0002756762	Africa
Africa|hCoV-19/DRC/2122/2020|EPI ISL 435165|B.1.149|Democratic Republic of the Congo|2020-04-13	Africa|hCoV-19/Gambia/GC19-3659/2020|EPI ISL 561202|B.1.1|Gambia|2020-07-27	0.0003507118	Africa
Africa|hCoV-19/DRC/2125/2020|EPI ISL 435166|B.1.149|Democratic Republic of the Congo|2020-04-13	Africa|hCoV-19/Gambia/GC19-3659/2020|EPI ISL 561202|B.1.1|Gambia|2020-07-27	0.0002766197	Africa
Africa|hCoV-19/DRC/2128/2020|EPI ISL 435167|B.1|Democratic Republic of the Congo|2020-04-13	Africa|hCoV-19/Gambia/GC19-3659/2020|EPI ISL 561202|B.1.1|Gambia|2020-07-27	0.0002115620	Africa
Africa|hCoV-19/DRC/2133/2020|EPI ISL 435168|B.1.128|Democratic Republic of the Congo|2020-04-13	Africa|hCoV-19/Gambia/GC19-3659/2020|EPI ISL 561202|B.1.1|Gambia|2020-07-27	0.0003148072	Africa
Africa|hCoV-19/DRC/214/2020|EPI ISL 420030|B.1.6|Democratic Republic of the Congo|2020-03-21	Africa|hCoV-19/Gambia/GC19-3659/2020|EPI ISL 561202|B.1.1|Gambia|2020-07-27	0.0002361146	Africa
Africa|hCoV-19/DRC/215/2020|EPI ISL 420031|B.1.1.1|Democratic Republic of the Congo|2020-03-21	Africa|hCoV-19/Gambia/GC19-3659/2020|EPI ISL 561202|B.1.1|Gambia|2020-07-27	0.0003085351	Africa
Africa|hCoV-19/DRC/2169/2020|EPI ISL 436194|B.1.5|Democratic Republic of the Congo|2020-04-13	Africa|hCoV-19/Gambia/GC19-3659/2020|EPI ISL 561202|B.1.1|Gambia|2020-07-27	0.0002447996	Africa
Africa|hCoV-19/DRC/2299/2020|EPI ISL 436412|B.1.5|Democratic Republic of the Congo|2020-04-14	Africa|hCoV-19/Gambia/GC19-3659/2020|EPI ISL 561202|B.1.1|Gambia|2020-07-27	0.0003051452	Africa
Africa|hCoV-19/DRC/236/2020|EPI ISL 420032|B.1.128|Democratic Republic of the Congo|2020-03-22	Africa|hCoV-19/Gambia/GC19-3659/2020|EPI ISL 561202|B.1.1|Gambia|2020-07-27	0.0003370395	Africa
Africa|hCoV-19/DRC/2363/2020|EPI ISL 437194|B.1.84|Democratic Republic of the Congo|2020-04-14	Africa|hCoV-19/Gambia/GC19-3659/2020|EPI ISL 561202|B.1.1|Gambia|2020-07-27	0.0002712108	Africa
Africa|hCoV-19/DRC/2384/2020|EPI ISL 437196|B.1.149|Democratic Republic of the Congo|2020-04-14	Africa|hCoV-19/Gambia/GC19-3659/2020|EPI ISL 561202|B.1.1|Gambia|2020-07-27	0.0002762186	Africa
Africa|hCoV-19/DRC/241/2020|EPI ISL 420033|B.1.1.75|Democratic Republic of the Congo|2020-03-22	Africa|hCoV-19/Gambia/GC19-3659/2020|EPI ISL 561202|B.1.1|Gambia|2020-07-27	0.0002696351	Africa
Africa|hCoV-19/DRC/243/2020|EPI ISL 420034|B.1|Democratic Republic of the Congo|2020-03-22	Africa|hCoV-19/Gambia/GC19-3659/2020|EPI ISL 561202|B.1.1|Gambia|2020-07-27	0.0002756573	Africa
Africa|hCoV-19/DRC/248/2020|EPI ISL 420035|B.1.5|Democratic Republic of the Congo|2020-03-22	Africa|hCoV-19/Gambia/GC19-3659/2020|EPI ISL 561202|B.1.1|Gambia|2020-07-27	0.0002022026	Africa
Africa|hCoV-19/DRC/2496/2020|EPI ISL 437337|B.1.149|Democratic Republic of the Congo|2020-04-15	Africa|hCoV-19/Gambia/GC19-3659/2020|EPI ISL 561202|B.1.1|Gambia|2020-07-27	0.0003361322	Africa
Africa|hCoV-19/DRC/2529/2020|EPI ISL 437338|B.1.178|Democratic Republic of the Congo|2020-04-15	Africa|hCoV-19/Gambia/GC19-3659/2020|EPI ISL 561202|B.1.1|Gambia|2020-07-27	0.0003025128	Africa
Africa|hCoV-19/DRC/253/2020|EPI ISL 420838|B.1.5|Democratic Republic of the Congo|2020-03-22	Africa|hCoV-19/Gambia/GC19-3659/2020|EPI ISL 561202|B.1.1|Gambia|2020-07-27	0.0002029411	Africa
Africa|hCoV-19/DRC/2536/2020|EPI ISL 437339|B.1|Democratic Republic of the Congo|2020-04-15	Africa|hCoV-19/Gambia/GC19-3659/2020|EPI ISL 561202|B.1.1|Gambia|2020-07-27	0.0003025128	Africa
Africa|hCoV-19/DRC/254/2020|EPI ISL 420839|B.1|Democratic Republic of the Congo|2020-03-22	Africa|hCoV-19/Gambia/GC19-3659/2020|EPI ISL 561202|B.1.1|Gambia|2020-07-27	0.0002727165	Africa
Africa|hCoV-19/DRC/2563/2020|EPI ISL 437340|B.1.9|Democratic Republic of the Congo|2020-04-15	Africa|hCoV-19/Gambia/GC19-3659/2020|EPI ISL 561202|B.1.1|Gambia|2020-07-27	0.0005042491	Africa
Africa|hCoV-19/DRC/2580/2020|EPI ISL 437341|B.1.5|Democratic Republic of the Congo|2020-04-15	Africa|hCoV-19/Gambia/GC19-3659/2020|EPI ISL 561202|B.1.1|Gambia|2020-07-27	0.0002366013	Africa
Africa|hCoV-19/DRC/2644/2020|EPI ISL 437342|B.1.84|Democratic Republic of the Congo|2020-04-15	Africa|hCoV-19/Gambia/GC19-3659/2020|EPI ISL 561202|B.1.1|Gambia|2020-07-27	0.0003410968	Africa
Africa|hCoV-19/DRC/2670/2020|EPI ISL 437343|B.1.9|Democratic Republic of the Congo|2020-04-15	Africa|hCoV-19/Gambia/GC19-3659/2020|EPI ISL 561202|B.1.1|Gambia|2020-07-27	0.0005379123	Africa
Africa|hCoV-19/DRC/2727/2020|EPI ISL 437344|B.1|Democratic Republic of the Congo|2020-04-16	Africa|hCoV-19/Gambia/GC19-3659/2020|EPI ISL 561202|B.1.1|Gambia|2020-07-27	0.0002052945	Africa
Africa|hCoV-19/DRC/2728/2020|EPI ISL 437345|B.1.84|Democratic Republic of the Congo|2020-04-16	Africa|hCoV-19/Gambia/GC19-3659/2020|EPI ISL 561202|B.1.1|Gambia|2020-07-27	0.0002754426	Africa
Africa|hCoV-19/DRC/2813/2020|EPI ISL 437346|C.14|Democratic Republic of the Congo|2020-04-16	Africa|hCoV-19/Gambia/GC19-3659/2020|EPI ISL 561202|B.1.1|Gambia|2020-07-27	0.0004372584	Africa
Africa|hCoV-19/DRC/2819/2020|EPI ISL 437347|B.1|Democratic Republic of the Congo|2020-04-16	Africa|hCoV-19/Gambia/GC19-3659/2020|EPI ISL 561202|B.1.1|Gambia|2020-07-27	0.0003090848	Africa
Africa|hCoV-19/DRC/2827/2020|EPI ISL 437348|B.1|Democratic Republic of the Congo|2020-04-16	Africa|hCoV-19/Gambia/GC19-3659/2020|EPI ISL 561202|B.1.1|Gambia|2020-07-27	0.0002352577	Africa
Africa|hCoV-19/DRC/2855/2020|EPI ISL 437350|B.1|Democratic Republic of the Congo|2020-04-16	Africa|hCoV-19/Gambia/GC19-3659/2020|EPI ISL 561202|B.1.1|Gambia|2020-07-27	0.0002688949	Africa
Africa|hCoV-19/DRC/2864/2020|EPI ISL 437351|B.1|Democratic Republic of the Congo|2020-04-16	Africa|hCoV-19/Gambia/GC19-3659/2020|EPI ISL 561202|B.1.1|Gambia|2020-07-27	0.0002694627	Africa
Africa|hCoV-19/DRC/2904/2020|EPI ISL 437352|B.1|Democratic Republic of the Congo|2020-04-17	Africa|hCoV-19/Gambia/GC19-3659/2020|EPI ISL 561202|B.1.1|Gambia|2020-07-27	0.0002688948	Africa
Africa|hCoV-19/DRC/2938/2020|EPI ISL 437353|B.1.275|Democratic Republic of the Congo|2020-04-17	Africa|hCoV-19/Gambia/GC19-3659/2020|EPI ISL 561202|B.1.1|Gambia|2020-07-27	0.0004171955	Africa
Africa|hCoV-19/DRC/2939/2020|EPI ISL 437354|B.1|Democratic Republic of the Congo|2020-04-17	Africa|hCoV-19/Gambia/GC19-3659/2020|EPI ISL 561202|B.1.1|Gambia|2020-07-27	0.0003705136	Africa
Africa|hCoV-19/DRC/2942/2020|EPI ISL 437355|B.1|Democratic Republic of the Congo|2020-04-17	Africa|hCoV-19/Gambia/GC19-3659/2020|EPI ISL 561202|B.1.1|Gambia|2020-07-27	0.0003456372	Africa
Africa|hCoV-19/DRC/299/2020|EPI ISL 420840|B.4|Democratic Republic of the Congo|2020-03-20	Africa|hCoV-19/Gambia/GC19-3659/2020|EPI ISL 561202|B.1.1|Gambia|2020-07-27	0.0007184155	Africa
Africa|hCoV-19/DRC/300/2020|EPI ISL 420841|A|Democratic Republic of the Congo|2020-03-22	Africa|hCoV-19/Gambia/GC19-3659/2020|EPI ISL 561202|B.1.1|Gambia|2020-07-27	0.0005083829	Africa
Africa|hCoV-19/DRC/3041/2020|EPI ISL 437356|B.1|Democratic Republic of the Congo|2020-04-18	Africa|hCoV-19/Gambia/GC19-3659/2020|EPI ISL 561202|B.1.1|Gambia|2020-07-27	0.0003375240	Africa
Africa|hCoV-19/DRC/307/2020|EPI ISL 420842|B.1.9|Democratic Republic of the Congo|2020-03	Africa|hCoV-19/Gambia/GC19-3659/2020|EPI ISL 561202|B.1.1|Gambia|2020-07-27	0.0003116886	Africa
Africa|hCoV-19/DRC/3070/2020|EPI ISL 437357|B.1.214|Democratic Republic of the Congo|2020-04-18	Africa|hCoV-19/Gambia/GC19-3659/2020|EPI ISL 561202|B.1.1|Gambia|2020-07-27	0.0003717871	Africa
Africa|hCoV-19/DRC/3089/2020|EPI ISL 437358|B.1.84|Democratic Republic of the Congo|2020-04-19	Africa|hCoV-19/Gambia/GC19-3659/2020|EPI ISL 561202|B.1.1|Gambia|2020-07-27	0.0003028905	Africa
Africa|hCoV-19/DRC/3440/2020|EPI ISL 447597|B.1.84|Democratic Republic of the Congo|2020-04-22	Africa|hCoV-19/Gambia/GC19-3659/2020|EPI ISL 561202|B.1.1|Gambia|2020-07-27	0.0003063020	Africa
Africa|hCoV-19/DRC/3451/2020|EPI ISL 447598|B.1.178|Democratic Republic of the Congo|2020-04-22	Africa|hCoV-19/Gambia/GC19-3659/2020|EPI ISL 561202|B.1.1|Gambia|2020-07-27	0.0003406160	Africa
Africa|hCoV-19/DRC/3453/2020|EPI ISL 447599|B.1.84|Democratic Republic of the Congo|2020-04-22	Africa|hCoV-19/Gambia/GC19-3659/2020|EPI ISL 561202|B.1.1|Gambia|2020-07-27	0.0003064898	Africa
Africa|hCoV-19/DRC/3481/2020|EPI ISL 447600|B.1|Democratic Republic of the Congo|2020-04-22	Africa|hCoV-19/Gambia/GC19-3659/2020|EPI ISL 561202|B.1.1|Gambia|2020-07-27	0.0002096383	Africa
Africa|hCoV-19/DRC/3482/2020|EPI ISL 447601|B.1|Democratic Republic of the Congo|2020-04-22	Africa|hCoV-19/Gambia/GC19-3659/2020|EPI ISL 561202|B.1.1|Gambia|2020-07-27	0.0002747146	Africa
Africa|hCoV-19/DRC/3483/2020|EPI ISL 447602|B.1|Democratic Republic of the Congo|2020-04-22	Africa|hCoV-19/Gambia/GC19-3659/2020|EPI ISL 561202|B.1.1|Gambia|2020-07-27	0.0002093093	Africa
Africa|hCoV-19/DRC/3490/2020|EPI ISL 447603|B.1|Democratic Republic of the Congo|2020-04-22	Africa|hCoV-19/Gambia/GC19-3659/2020|EPI ISL 561202|B.1.1|Gambia|2020-07-27	0.0002728171	Africa
Africa|hCoV-19/DRC/3504/2020|EPI ISL 447604|B.1.149|Democratic Republic of the Congo|2020-04-23	Africa|hCoV-19/Gambia/GC19-3659/2020|EPI ISL 561202|B.1.1|Gambia|2020-07-27	0.0002793655	Africa
Africa|hCoV-19/DRC/352/2020|EPI ISL 420850|B.1.5|Democratic Republic of the Congo|2020-03	Africa|hCoV-19/Gambia/GC19-3659/2020|EPI ISL 561202|B.1.1|Gambia|2020-07-27	0.0002725308	Africa
Africa|hCoV-19/DRC/353/2020|EPI ISL 420843|B.1.5|Democratic Republic of the Congo|2020-03	Africa|hCoV-19/Gambia/GC19-3659/2020|EPI ISL 561202|B.1.1|Gambia|2020-07-27	0.0002043995	Africa
Africa|hCoV-19/DRC/355/2020|EPI ISL 420844|B.1|Democratic Republic of the Congo|2020-03	Africa|hCoV-19/Gambia/GC19-3659/2020|EPI ISL 561202|B.1.1|Gambia|2020-07-27	0.0002360907	Africa
Africa|hCoV-19/DRC/3552/2020|EPI ISL 447605|B.1.84|Democratic Republic of the Congo|2020-04-23	Africa|hCoV-19/Gambia/GC19-3659/2020|EPI ISL 561202|B.1.1|Gambia|2020-07-27	0.0002756935	Africa
Africa|hCoV-19/DRC/3595/2020|EPI ISL 447606|B.1.5|Democratic Republic of the Congo|2020-04-23	Africa|hCoV-19/Gambia/GC19-3659/2020|EPI ISL 561202|B.1.1|Gambia|2020-07-27	0.0002717414	Africa
Africa|hCoV-19/DRC/3632/2020|EPI ISL 447607|B.1.5|Democratic Republic of the Congo|2020-04-23	Africa|hCoV-19/Gambia/GC19-3659/2020|EPI ISL 561202|B.1.1|Gambia|2020-07-27	0.0002725996	Africa
Africa|hCoV-19/DRC/3633/2020|EPI ISL 447230|B.1.5|Democratic Republic of the Congo|2020-04-23	Africa|hCoV-19/Gambia/GC19-3659/2020|EPI ISL 561202|B.1.1|Gambia|2020-07-27	0.0002407920	Africa
Africa|hCoV-19/DRC/3653/2020|EPI ISL 447231|B.1.128|Democratic Republic of the Congo|2020-04-23	Africa|hCoV-19/Gambia/GC19-3659/2020|EPI ISL 561202|B.1.1|Gambia|2020-07-27	0.0004054283	Africa
Africa|hCoV-19/DRC/3659/2020|EPI ISL 447232|B.1.128|Democratic Republic of the Congo|2020-04-23	Africa|hCoV-19/Gambia/GC19-3659/2020|EPI ISL 561202|B.1.1|Gambia|2020-07-27	0.0004057985	Africa
Africa|hCoV-19/DRC/3661/2020|EPI ISL 447233|B.1.128|Democratic Republic of the Congo|2020-04-23	Africa|hCoV-19/Gambia/GC19-3659/2020|EPI ISL 561202|B.1.1|Gambia|2020-07-27	0.0004092577	Africa
Africa|hCoV-19/DRC/3662/2020|EPI ISL 447234|B.1.128|Democratic Republic of the Congo|2020-04-23	Africa|hCoV-19/Gambia/GC19-3659/2020|EPI ISL 561202|B.1.1|Gambia|2020-07-27	0.0004089510	Africa
Africa|hCoV-19/DRC/3664/2020|EPI ISL 447235|B.1.128|Democratic Republic of the Congo|2020-04-23	Africa|hCoV-19/Gambia/GC19-3659/2020|EPI ISL 561202|B.1.1|Gambia|2020-07-27	0.0004090207	Africa
Africa|hCoV-19/DRC/3683/2020|EPI ISL 447236|B.1.5|Democratic Republic of the Congo|2020-04-24	Africa|hCoV-19/Gambia/GC19-3659/2020|EPI ISL 561202|B.1.1|Gambia|2020-07-27	0.0003066975	Africa
Africa|hCoV-19/DRC/3688/2020|EPI ISL 447237|B.1.128|Democratic Republic of the Congo|2020-04-24	Africa|hCoV-19/Gambia/GC19-3659/2020|EPI ISL 561202|B.1.1|Gambia|2020-07-27	0.0004076731	Africa
Africa|hCoV-19/DRC/376/2020|EPI ISL 420851|B.1.6|Democratic Republic of the Congo|2020-03-25	Africa|hCoV-19/Gambia/GC19-3659/2020|EPI ISL 561202|B.1.1|Gambia|2020-07-27	0.0003055669	Africa
Africa|hCoV-19/DRC/3764/2020|EPI ISL 447238|B.1.84|Democratic Republic of the Congo|2020-04-24	Africa|hCoV-19/Gambia/GC19-3659/2020|EPI ISL 561202|B.1.1|Gambia|2020-07-27	0.0003403043	Africa
Africa|hCoV-19/DRC/3768/2020|EPI ISL 447239|B.1.84|Democratic Republic of the Congo|2020-04-24	Africa|hCoV-19/Gambia/GC19-3659/2020|EPI ISL 561202|B.1.1|Gambia|2020-07-27	0.0003065033	Africa
Africa|hCoV-19/DRC/3778/2020|EPI ISL 447240|B.1.128|Democratic Republic of the Congo|2020-04-24	Africa|hCoV-19/Gambia/GC19-3659/2020|EPI ISL 561202|B.1.1|Gambia|2020-07-27	0.0004068853	Africa
Africa|hCoV-19/DRC/3787/2020|EPI ISL 447241|B.1|Democratic Republic of the Congo|2020-04-24	Africa|hCoV-19/Gambia/GC19-3659/2020|EPI ISL 561202|B.1.1|Gambia|2020-07-27	0.0002427313	Africa
Africa|hCoV-19/DRC/3791/2020|EPI ISL 447242|B.1|Democratic Republic of the Congo|2020-04-24	Africa|hCoV-19/Gambia/GC19-3659/2020|EPI ISL 561202|B.1.1|Gambia|2020-07-27	0.0002811166	Africa
Africa|hCoV-19/DRC/3803/2020|EPI ISL 447243|B.1|Democratic Republic of the Congo|2020-04-24	Africa|hCoV-19/Gambia/GC19-3659/2020|EPI ISL 561202|B.1.1|Gambia|2020-07-27	0.0002092144	Africa
Africa|hCoV-19/DRC/3806/2020|EPI ISL 447244|B.1|Democratic Republic of the Congo|2020-04-24	Africa|hCoV-19/Gambia/GC19-3659/2020|EPI ISL 561202|B.1.1|Gambia|2020-07-27	0.0002091999	Africa
Africa|hCoV-19/DRC/3827/2020|EPI ISL 447245|B.1|Democratic Republic of the Congo|2020-04-24	Africa|hCoV-19/Gambia/GC19-3659/2020|EPI ISL 561202|B.1.1|Gambia|2020-07-27	0.0003748422	Africa
Africa|hCoV-19/DRC/3829/2020|EPI ISL 447246|B.1|Democratic Republic of the Congo|2020-04-24	Africa|hCoV-19/Gambia/GC19-3659/2020|EPI ISL 561202|B.1.1|Gambia|2020-07-27	0.0003412238	Africa
Africa|hCoV-19/DRC/3834/2020|EPI ISL 447247|A|Democratic Republic of the Congo|2020-04-25	Africa|hCoV-19/Gambia/GC19-3659/2020|EPI ISL 561202|B.1.1|Gambia|2020-07-27	0.0005830704	Africa
Africa|hCoV-19/DRC/3837/2020|EPI ISL 447248|B.1.128|Democratic Republic of the Congo|2020-04-25	Africa|hCoV-19/Gambia/GC19-3659/2020|EPI ISL 561202|B.1.1|Gambia|2020-07-27	0.0004087559	Africa
Africa|hCoV-19/DRC/3841/2020|EPI ISL 447249|B.1.128|Democratic Republic of the Congo|2020-04-25	Africa|hCoV-19/Gambia/GC19-3659/2020|EPI ISL 561202|B.1.1|Gambia|2020-07-27	0.0004418093	Africa
Africa|hCoV-19/DRC/3842/2020|EPI ISL 471396|B.1.128|Democratic Republic of the Congo|2020-04-25	Africa|hCoV-19/Gambia/GC19-3659/2020|EPI ISL 561202|B.1.1|Gambia|2020-07-27	0.0004370276	Africa
Africa|hCoV-19/DRC/3846/2020|EPI ISL 471397|B.1.84|Democratic Republic of the Congo|2020-04-25	Africa|hCoV-19/Gambia/GC19-3659/2020|EPI ISL 561202|B.1.1|Gambia|2020-07-27	0.0003697455	Africa
Africa|hCoV-19/DRC/3937/2020|EPI ISL 471398|B.1|Democratic Republic of the Congo|2020-04-25	Africa|hCoV-19/Gambia/GC19-3659/2020|EPI ISL 561202|B.1.1|Gambia|2020-07-27	0.0003361254	Africa
Africa|hCoV-19/DRC/3941/2020|EPI ISL 471399|B.1.128|Democratic Republic of the Congo|2020-04-25	Africa|hCoV-19/Gambia/GC19-3659/2020|EPI ISL 561202|B.1.1|Gambia|2020-07-27	0.0004080013	Africa
Africa|hCoV-19/DRC/3947/2020|EPI ISL 471400|B.1.214|Democratic Republic of the Congo|2020-04-25	Africa|hCoV-19/Gambia/GC19-3659/2020|EPI ISL 561202|B.1.1|Gambia|2020-07-27	0.0004369998	Africa
Africa|hCoV-19/DRC/3949/2020|EPI ISL 471401|B.1.84|Democratic Republic of the Congo|2020-04-26	Africa|hCoV-19/Gambia/GC19-3659/2020|EPI ISL 561202|B.1.1|Gambia|2020-07-27	0.0002710271	Africa
Africa|hCoV-19/DRC/396/2020|EPI ISL 420852|B.1.6|Democratic Republic of the Congo|2020-03-26	Africa|hCoV-19/Gambia/GC19-3659/2020|EPI ISL 561202|B.1.1|Gambia|2020-07-27	0.0002713423	Africa
Africa|hCoV-19/DRC/397/2020|EPI ISL 420845|B.1.6|Democratic Republic of the Congo|2020-03-26	Africa|hCoV-19/Gambia/GC19-3659/2020|EPI ISL 561202|B.1.1|Gambia|2020-07-27	0.0002692877	Africa
Africa|hCoV-19/DRC/400/2020|EPI ISL 420846|B.1.5|Democratic Republic of the Congo|2020-03	Africa|hCoV-19/Gambia/GC19-3659/2020|EPI ISL 561202|B.1.1|Gambia|2020-07-27	0.0002362899	Africa
Africa|hCoV-19/DRC/4012/2020|EPI ISL 471402|B.1|Democratic Republic of the Congo|2020-04-26	Africa|hCoV-19/Gambia/GC19-3659/2020|EPI ISL 561202|B.1.1|Gambia|2020-07-27	0.0004033844	Africa
Africa|hCoV-19/DRC/402/2020|EPI ISL 420853|B.1|Democratic Republic of the Congo|2020-03-26	Africa|hCoV-19/Gambia/GC19-3659/2020|EPI ISL 561202|B.1.1|Gambia|2020-07-27	0.0002468014	Africa
Africa|hCoV-19/DRC/4020/2020|EPI ISL 471403|B.1.5|Democratic Republic of the Congo|2020-04-26	Africa|hCoV-19/Gambia/GC19-3659/2020|EPI ISL 561202|B.1.1|Gambia|2020-07-27	0.0003361397	Africa
Africa|hCoV-19/DRC/4026/2020|EPI ISL 471404|B.1.84|Democratic Republic of the Congo|2020-04-27	Africa|hCoV-19/Gambia/GC19-3659/2020|EPI ISL 561202|B.1.1|Gambia|2020-07-27	0.0003038752	Africa
Africa|hCoV-19/DRC/4060/2020|EPI ISL 471405|B.1|Democratic Republic of the Congo|2020-04-27	Africa|hCoV-19/Gambia/GC19-3659/2020|EPI ISL 561202|B.1.1|Gambia|2020-07-27	0.0003367852	Africa
Africa|hCoV-19/DRC/4075/2020|EPI ISL 471406|B.1.214|Democratic Republic of the Congo|2020-04-27	Africa|hCoV-19/Gambia/GC19-3659/2020|EPI ISL 561202|B.1.1|Gambia|2020-07-27	0.0004069031	Africa
Africa|hCoV-19/DRC/4084/2020|EPI ISL 471407|B.1.214|Democratic Republic of the Congo|2020-04-27	Africa|hCoV-19/Gambia/GC19-3659/2020|EPI ISL 561202|B.1.1|Gambia|2020-07-27	0.0004374409	Africa
Africa|hCoV-19/DRC/4132/2020|EPI ISL 471408|B.1|Democratic Republic of the Congo|2020-04-27	Africa|hCoV-19/Gambia/GC19-3659/2020|EPI ISL 561202|B.1.1|Gambia|2020-07-27	0.0003697367	Africa
Africa|hCoV-19/DRC/4141/2020|EPI ISL 471409|B.1.128|Democratic Republic of the Congo|2020-04-27	Africa|hCoV-19/Gambia/GC19-3659/2020|EPI ISL 561202|B.1.1|Gambia|2020-07-27	0.0004033844	Africa
Africa|hCoV-19/DRC/4145/2020|EPI ISL 471410|B.1|Democratic Republic of the Congo|2020-04-27	Africa|hCoV-19/Gambia/GC19-3659/2020|EPI ISL 561202|B.1.1|Gambia|2020-07-27	0.0003025068	Africa
Africa|hCoV-19/DRC/4194/2020|EPI ISL 471414|B.1.5|Democratic Republic of the Congo|2020-04-28	Africa|hCoV-19/Gambia/GC19-3659/2020|EPI ISL 561202|B.1.1|Gambia|2020-07-27	0.0003361175	Africa
Africa|hCoV-19/DRC/4250/2020|EPI ISL 471415|B.1.1.1|Democratic Republic of the Congo|2020-04-28	Africa|hCoV-19/Gambia/GC19-3659/2020|EPI ISL 561202|B.1.1|Gambia|2020-07-27	0.0004033764	Africa
Africa|hCoV-19/DRC/4279/2020|EPI ISL 514114|B.1|Democratic Republic of the Congo|2020-04-28	Africa|hCoV-19/Gambia/GC19-3659/2020|EPI ISL 561202|B.1.1|Gambia|2020-07-27	0.0003407820	Africa
Africa|hCoV-19/DRC/4282/2020|EPI ISL 514103|B.1.128|Democratic Republic of the Congo|2020-04-08	Africa|hCoV-19/Gambia/GC19-3659/2020|EPI ISL 561202|B.1.1|Gambia|2020-07-27	0.0003749152	Africa
Africa|hCoV-19/DRC/4284/2020|EPI ISL 514115|B.1.128|Democratic Republic of the Congo|2020-04-28	Africa|hCoV-19/Gambia/GC19-3659/2020|EPI ISL 561202|B.1.1|Gambia|2020-07-27	0.0003748768	Africa
Africa|hCoV-19/DRC/431/2020|EPI ISL 420847|B.1.147|Democratic Republic of the Congo|2020-03-26	Africa|hCoV-19/Gambia/GC19-3659/2020|EPI ISL 561202|B.1.1|Gambia|2020-07-27	0.0002692850	Africa
Africa|hCoV-19/DRC/4418/2020|EPI ISL 496506|B.1.128|Democratic Republic of the Congo|2020-04-29	Africa|hCoV-19/Gambia/GC19-3659/2020|EPI ISL 561202|B.1.1|Gambia|2020-07-27	0.0004089928	Africa
Africa|hCoV-19/DRC/4422/2020|EPI ISL 496507|B.1.128|Democratic Republic of the Congo|2020-04-29	Africa|hCoV-19/Gambia/GC19-3659/2020|EPI ISL 561202|B.1.1|Gambia|2020-07-27	0.0003791529	Africa
Africa|hCoV-19/DRC/4427/2020|EPI ISL 496508|B.1.128|Democratic Republic of the Congo|2020-04-29	Africa|hCoV-19/Gambia/GC19-3659/2020|EPI ISL 561202|B.1.1|Gambia|2020-07-27	0.0003477692	Africa
Africa|hCoV-19/DRC/4429/2020|EPI ISL 513589|B.1.128|Democratic Republic of the Congo|2020-04-29	Africa|hCoV-19/Gambia/GC19-3659/2020|EPI ISL 561202|B.1.1|Gambia|2020-07-27	0.0003477934	Africa
Africa|hCoV-19/DRC/4430/2020|EPI ISL 496509|B.1.128|Democratic Republic of the Congo|2020-04-29	Africa|hCoV-19/Gambia/GC19-3659/2020|EPI ISL 561202|B.1.1|Gambia|2020-07-27	0.0003752345	Africa
Africa|hCoV-19/DRC/4437/2020|EPI ISL 513590|B.1.128|Democratic Republic of the Congo|2020-05-02	Africa|hCoV-19/Gambia/GC19-3659/2020|EPI ISL 561202|B.1.1|Gambia|2020-07-27	0.0003826472	Africa
Africa|hCoV-19/DRC/4442/2020|EPI ISL 496510|B.1.128|Democratic Republic of the Congo|2020-04-29	Africa|hCoV-19/Gambia/GC19-3659/2020|EPI ISL 561202|B.1.1|Gambia|2020-07-27	0.0003795059	Africa
Africa|hCoV-19/DRC/4444/2020|EPI ISL 514104|B.1.128|Democratic Republic of the Congo|2020-04-29	Africa|hCoV-19/Gambia/GC19-3659/2020|EPI ISL 561202|B.1.1|Gambia|2020-07-27	0.0003737052	Africa
Africa|hCoV-19/DRC/445/2020|EPI ISL 420848|B.1|Democratic Republic of the Congo|2020-03	Africa|hCoV-19/Gambia/GC19-3659/2020|EPI ISL 561202|B.1.1|Gambia|2020-07-27	0.0002098039	Africa
Africa|hCoV-19/DRC/4501/2020|EPI ISL 513591|B.1.5|Democratic Republic of the Congo|2020-05-30	Africa|hCoV-19/Gambia/GC19-3659/2020|EPI ISL 561202|B.1.1|Gambia|2020-07-27	0.0002434931	Africa
Africa|hCoV-19/DRC/4516/2020|EPI ISL 487192|B.1.1.275|Democratic Republic of the Congo|2020-04-28	Africa|hCoV-19/Gambia/GC19-3659/2020|EPI ISL 561202|B.1.1|Gambia|2020-07-27	0.0002379198	Africa
Africa|hCoV-19/DRC/4524/2020|EPI ISL 513597|A|Democratic Republic of the Congo|2020-04-30	Africa|hCoV-19/Gambia/GC19-3659/2020|EPI ISL 561202|B.1.1|Gambia|2020-07-27	0.0005429645	Africa
Africa|hCoV-19/DRC/4541/2020|EPI ISL 513598|B.1|Democratic Republic of the Congo|2020-04-30	Africa|hCoV-19/Gambia/GC19-3659/2020|EPI ISL 561202|B.1.1|Gambia|2020-07-27	0.0003698012	Africa
Africa|hCoV-19/DRC/4551/2020|EPI ISL 513599|B.1.178|Democratic Republic of the Congo|2020-04-30	Africa|hCoV-19/Gambia/GC19-3659/2020|EPI ISL 561202|B.1.1|Gambia|2020-07-27	0.0003772508	Africa
Africa|hCoV-19/DRC/4561/2020|EPI ISL 513600|B.1|Democratic Republic of the Congo|2020-04-30	Africa|hCoV-19/Gambia/GC19-3659/2020|EPI ISL 561202|B.1.1|Gambia|2020-07-27	0.0003361174	Africa
Africa|hCoV-19/DRC/4562/2020|EPI ISL 513601|B.1.214|Democratic Republic of the Congo|2020-04-30	Africa|hCoV-19/Gambia/GC19-3659/2020|EPI ISL 561202|B.1.1|Gambia|2020-07-27	0.0003361254	Africa
Africa|hCoV-19/DRC/4568/2020|EPI ISL 513602|B.1|Democratic Republic of the Congo|2020-04-30	Africa|hCoV-19/Gambia/GC19-3659/2020|EPI ISL 561202|B.1.1|Gambia|2020-07-27	0.0003396675	Africa
Africa|hCoV-19/DRC/4578/2020|EPI ISL 513603|B.1|Democratic Republic of the Congo|2020-04-30	Africa|hCoV-19/Gambia/GC19-3659/2020|EPI ISL 561202|B.1.1|Gambia|2020-07-27	0.0003418383	Africa
Africa|hCoV-19/DRC/4613/2020|EPI ISL 513604|B.1.214|Democratic Republic of the Congo|2020-04-30	Africa|hCoV-19/Gambia/GC19-3659/2020|EPI ISL 561202|B.1.1|Gambia|2020-07-27	0.0003391343	Africa
Africa|hCoV-19/DRC/4614/2020|EPI ISL 513605|B.1|Democratic Republic of the Congo|2020-04-30	Africa|hCoV-19/Gambia/GC19-3659/2020|EPI ISL 561202|B.1.1|Gambia|2020-07-27	0.0004706435	Africa
Africa|hCoV-19/DRC/4631/2020|EPI ISL 513606|B.1.5|Democratic Republic of the Congo|2020-04-30	Africa|hCoV-19/Gambia/GC19-3659/2020|EPI ISL 561202|B.1.1|Gambia|2020-07-27	0.0004706752	Africa
Africa|hCoV-19/DRC/4633/2020|EPI ISL 513607|B.1.128|Democratic Republic of the Congo|2020-04-30	Africa|hCoV-19/Gambia/GC19-3659/2020|EPI ISL 561202|B.1.1|Gambia|2020-07-27	0.0004370276	Africa
Africa|hCoV-19/DRC/4642/2020|EPI ISL 513608|B.1.128|Democratic Republic of the Congo|2020-04-30	Africa|hCoV-19/Gambia/GC19-3659/2020|EPI ISL 561202|B.1.1|Gambia|2020-07-27	0.0004370086	Africa
Africa|hCoV-19/DRC/4647/2020|EPI ISL 513609|B.1.128|Democratic Republic of the Congo|2020-04-30	Africa|hCoV-19/Gambia/GC19-3659/2020|EPI ISL 561202|B.1.1|Gambia|2020-07-27	0.0004033844	Africa
Africa|hCoV-19/DRC/4653/2020|EPI ISL 513610|B.1.128|Democratic Republic of the Congo|2020-04-30	Africa|hCoV-19/Gambia/GC19-3659/2020|EPI ISL 561202|B.1.1|Gambia|2020-07-27	0.0004370527	Africa
Africa|hCoV-19/DRC/4681/2020|EPI ISL 514116|B.1.128|Democratic Republic of the Congo|2020-04-30	Africa|hCoV-19/Gambia/GC19-3659/2020|EPI ISL 561202|B.1.1|Gambia|2020-07-27	0.0003449982	Africa
Africa|hCoV-19/DRC/4683/2020|EPI ISL 514105|B.1.5|Democratic Republic of the Congo|2020-04-30	Africa|hCoV-19/Gambia/GC19-3659/2020|EPI ISL 561202|B.1.1|Gambia|2020-07-27	0.0003784747	Africa
Africa|hCoV-19/DRC/4685/2020|EPI ISL 514106|B.1.128|Democratic Republic of the Congo|2020-04-30	Africa|hCoV-19/Gambia/GC19-3659/2020|EPI ISL 561202|B.1.1|Gambia|2020-07-27	0.0004426727	Africa
Africa|hCoV-19/DRC/4690/2020|EPI ISL 514117|B.1.128|Democratic Republic of the Congo|2020-04-30	Africa|hCoV-19/Gambia/GC19-3659/2020|EPI ISL 561202|B.1.1|Gambia|2020-07-27	0.0004092159	Africa
Africa|hCoV-19/DRC/4693/2020|EPI ISL 514118|B.1.128|Democratic Republic of the Congo|2020-04-30	Africa|hCoV-19/Gambia/GC19-3659/2020|EPI ISL 561202|B.1.1|Gambia|2020-07-27	0.0004083805	Africa
Africa|hCoV-19/DRC/4694/2020|EPI ISL 514107|B.1.128|Democratic Republic of the Congo|2020-04-30	Africa|hCoV-19/Gambia/GC19-3659/2020|EPI ISL 561202|B.1.1|Gambia|2020-07-27	0.0003787613	Africa
Africa|hCoV-19/DRC/4720/2020|EPI ISL 514108|B.1.84|Democratic Republic of the Congo|2020-05-01	Africa|hCoV-19/Gambia/GC19-3659/2020|EPI ISL 561202|B.1.1|Gambia|2020-07-27	0.0003389767	Africa
Africa|hCoV-19/DRC/4785/2020|EPI ISL 514119|B.1.84|Democratic Republic of the Congo|2020-05-01	Africa|hCoV-19/Gambia/GC19-3659/2020|EPI ISL 561202|B.1.1|Gambia|2020-07-27	0.0004083861	Africa
Africa|hCoV-19/DRC/5019/2020|EPI ISL 496511|B.1|Democratic Republic of the Congo|2020-05-02	Africa|hCoV-19/Gambia/GC19-3659/2020|EPI ISL 561202|B.1.1|Gambia|2020-07-27	0.0003551703	Africa
Africa|hCoV-19/DRC/5094/2020|EPI ISL 496491|B.1.84|Democratic Republic of the Congo|2020-05-02	Africa|hCoV-19/Gambia/GC19-3659/2020|EPI ISL 561202|B.1.1|Gambia|2020-07-27	0.0003099906	Africa
Africa|hCoV-19/DRC/5186/2020|EPI ISL 496512|B.1|Democratic Republic of the Congo|2020-05-03	Africa|hCoV-19/Gambia/GC19-3659/2020|EPI ISL 561202|B.1.1|Gambia|2020-07-27	0.0003791865	Africa
Africa|hCoV-19/DRC/5187/2020|EPI ISL 513619|B.1|Democratic Republic of the Congo|2020-05-03	Africa|hCoV-19/Gambia/GC19-3659/2020|EPI ISL 561202|B.1.1|Gambia|2020-07-27	0.0003744376	Africa
Africa|hCoV-19/DRC/5205/2020|EPI ISL 487365|B.1.1.275|Democratic Republic of the Congo|2020-05-01	Africa|hCoV-19/Gambia/GC19-3659/2020|EPI ISL 561202|B.1.1|Gambia|2020-07-27	0.0002418175	Africa
Africa|hCoV-19/DRC/521/2020|EPI ISL 420854|B.1.5|Democratic Republic of the Congo|2020-03-25	Africa|hCoV-19/Gambia/GC19-3659/2020|EPI ISL 561202|B.1.1|Gambia|2020-07-27	0.0002028381	Africa
Africa|hCoV-19/DRC/5210/2020|EPI ISL 487369|B.1.1.275|Democratic Republic of the Congo|2020-05-01	Africa|hCoV-19/Gambia/GC19-3659/2020|EPI ISL 561202|B.1.1|Gambia|2020-07-27	0.0002409827	Africa
Africa|hCoV-19/DRC/523/2020|EPI ISL 420849|B.1.1.1|Democratic Republic of the Congo|2020-03-28	Africa|hCoV-19/Gambia/GC19-3659/2020|EPI ISL 561202|B.1.1|Gambia|2020-07-27	0.0003033806	Africa
Africa|hCoV-19/DRC/5240/2020|EPI ISL 496492|B.1|Democratic Republic of the Congo|2020-05-03	Africa|hCoV-19/Gambia/GC19-3659/2020|EPI ISL 561202|B.1.1|Gambia|2020-07-27	0.0002728347	Africa
Africa|hCoV-19/DRC/5377/2020|EPI ISL 496513|B.1|Democratic Republic of the Congo|2020-05-04	Africa|hCoV-19/Gambia/GC19-3659/2020|EPI ISL 561202|B.1.1|Gambia|2020-07-27	0.0003410458	Africa
Africa|hCoV-19/DRC/5538/2020|EPI ISL 514120|B.1|Democratic Republic of the Congo|2020-05-05	Africa|hCoV-19/Gambia/GC19-3659/2020|EPI ISL 561202|B.1.1|Gambia|2020-07-27	0.0002799461	Africa
Africa|hCoV-19/DRC/5651/2020|EPI ISL 496493|B.1.1.1|Democratic Republic of the Congo|2020-05-06	Africa|hCoV-19/Gambia/GC19-3659/2020|EPI ISL 561202|B.1.1|Gambia|2020-07-27	0.0003130772	Africa
Africa|hCoV-19/DRC/5705/2020|EPI ISL 496494|B.1.84|Democratic Republic of the Congo|2020-05-06	Africa|hCoV-19/Gambia/GC19-3659/2020|EPI ISL 561202|B.1.1|Gambia|2020-07-27	0.0002832931	Africa
Africa|hCoV-19/DRC/5735/2020|EPI ISL 496495|B.1.214|Democratic Republic of the Congo|2020-05-06	Africa|hCoV-19/Gambia/GC19-3659/2020|EPI ISL 561202|B.1.1|Gambia|2020-07-27	0.0002801167	Africa
Africa|hCoV-19/DRC/5815/2020|EPI ISL 495629|B.1.214|Democratic Republic of the Congo|2020-05-06	Africa|hCoV-19/Gambia/GC19-3659/2020|EPI ISL 561202|B.1.1|Gambia|2020-07-27	0.0003503728	Africa
Africa|hCoV-19/DRC/5907/2020|EPI ISL 496496|B.1.84|Democratic Republic of the Congo|2020-05-07	Africa|hCoV-19/Gambia/GC19-3659/2020|EPI ISL 561202|B.1.1|Gambia|2020-07-27	0.0003895213	Africa
Africa|hCoV-19/DRC/5913/2020|EPI ISL 496497|B.1|Democratic Republic of the Congo|2020-05-07	Africa|hCoV-19/Gambia/GC19-3659/2020|EPI ISL 561202|B.1.1|Gambia|2020-07-27	0.0004134204	Africa
Africa|hCoV-19/DRC/5927/2020|EPI ISL 496498|B.1.9|Democratic Republic of the Congo|2020-05-07	Africa|hCoV-19/Gambia/GC19-3659/2020|EPI ISL 561202|B.1.1|Gambia|2020-07-27	0.0005860359	Africa
Africa|hCoV-19/DRC/5957/2020|EPI ISL 496499|B.1.5|Democratic Republic of the Congo|2020-05-07	Africa|hCoV-19/Gambia/GC19-3659/2020|EPI ISL 561202|B.1.1|Gambia|2020-07-27	0.0002381975	Africa
Africa|hCoV-19/DRC/5964/2020|EPI ISL 496500|B.1.178|Democratic Republic of the Congo|2020-05-07	Africa|hCoV-19/Gambia/GC19-3659/2020|EPI ISL 561202|B.1.1|Gambia|2020-07-27	0.0002145858	Africa
Africa|hCoV-19/DRC/5996/2020|EPI ISL 496514|B.1.84|Democratic Republic of the Congo|2020-05-08	Africa|hCoV-19/Gambia/GC19-3659/2020|EPI ISL 561202|B.1.1|Gambia|2020-07-27	0.0003446310	Africa
Africa|hCoV-19/DRC/6026/2020|EPI ISL 513622|B.1.1.1|Democratic Republic of the Congo|2020-05-08	Africa|hCoV-19/Gambia/GC19-3659/2020|EPI ISL 561202|B.1.1|Gambia|2020-07-27	0.0004145259	Africa
Africa|hCoV-19/DRC/6143/2020|EPI ISL 496515|B.1|Democratic Republic of the Congo|2020-05-08	Africa|hCoV-19/Gambia/GC19-3659/2020|EPI ISL 561202|B.1.1|Gambia|2020-07-27	0.0002783837	Africa
Africa|hCoV-19/DRC/6151/2020|EPI ISL 513620|B.1.214|Democratic Republic of the Congo|2020-05-08	Africa|hCoV-19/Gambia/GC19-3659/2020|EPI ISL 561202|B.1.1|Gambia|2020-07-27	0.0003764375	Africa
Africa|hCoV-19/DRC/6163/2020|EPI ISL 513623|B.1.214|Democratic Republic of the Congo|2020-05-08	Africa|hCoV-19/Gambia/GC19-3659/2020|EPI ISL 561202|B.1.1|Gambia|2020-07-27	0.0003808948	Africa
Africa|hCoV-19/DRC/6203/2020|EPI ISL 514109|B.1|Democratic Republic of the Congo|2020-05-09	Africa|hCoV-19/Gambia/GC19-3659/2020|EPI ISL 561202|B.1.1|Gambia|2020-07-27	0.0004779576	Africa
Africa|hCoV-19/DRC/6209/2020|EPI ISL 514110|B.1.84|Democratic Republic of the Congo|2020-05-09	Africa|hCoV-19/Gambia/GC19-3659/2020|EPI ISL 561202|B.1.1|Gambia|2020-07-27	0.0003067226	Africa
Africa|hCoV-19/DRC/6227/2020|EPI ISL 514121|B.1.84|Democratic Republic of the Congo|2020-05-09	Africa|hCoV-19/Gambia/GC19-3659/2020|EPI ISL 561202|B.1.1|Gambia|2020-07-27	0.0003071308	Africa
Africa|hCoV-19/DRC/6313/2020|EPI ISL 496516|B.1.84|Democratic Republic of the Congo|2020-05-09	Africa|hCoV-19/Gambia/GC19-3659/2020|EPI ISL 561202|B.1.1|Gambia|2020-07-27	0.0003915075	Africa
Africa|hCoV-19/DRC/6338/2020|EPI ISL 495630|B.1|Democratic Republic of the Congo|2020-05-09	Africa|hCoV-19/Gambia/GC19-3659/2020|EPI ISL 561202|B.1.1|Gambia|2020-07-27	0.0003166298	Africa
Africa|hCoV-19/DRC/6341/2020|EPI ISL 495631|B.1|Democratic Republic of the Congo|2020-05-09	Africa|hCoV-19/Gambia/GC19-3659/2020|EPI ISL 561202|B.1.1|Gambia|2020-07-27	0.0004253177	Africa
Africa|hCoV-19/DRC/6342/2020|EPI ISL 495632|B.1|Democratic Republic of the Congo|2020-05-09	Africa|hCoV-19/Gambia/GC19-3659/2020|EPI ISL 561202|B.1.1|Gambia|2020-07-27	0.0003827990	Africa
Africa|hCoV-19/DRC/6361/2020|EPI ISL 495633|B.1|Democratic Republic of the Congo|2020-05-09	Africa|hCoV-19/Gambia/GC19-3659/2020|EPI ISL 561202|B.1.1|Gambia|2020-07-27	0.0002842522	Africa
Africa|hCoV-19/DRC/6380/2020|EPI ISL 513611|B.1.1.275|Democratic Republic of the Congo|2020-05-04	Africa|hCoV-19/Gambia/GC19-3659/2020|EPI ISL 561202|B.1.1|Gambia|2020-07-27	0.0002421938	Africa
Africa|hCoV-19/DRC/6384/2020|EPI ISL 513612|B.1.1.275|Democratic Republic of the Congo|2020-05-07	Africa|hCoV-19/Gambia/GC19-3659/2020|EPI ISL 561202|B.1.1|Gambia|2020-07-27	0.0002073444	Africa
Africa|hCoV-19/DRC/6386/2020|EPI ISL 513613|B.1.1.275|Democratic Republic of the Congo|2020-05-07	Africa|hCoV-19/Gambia/GC19-3659/2020|EPI ISL 561202|B.1.1|Gambia|2020-07-27	0.0002374599	Africa
Africa|hCoV-19/DRC/6389/2020|EPI ISL 513614|B.1.84|Democratic Republic of the Congo|2020-05-07	Africa|hCoV-19/Gambia/GC19-3659/2020|EPI ISL 561202|B.1.1|Gambia|2020-07-27	0.0003786532	Africa
Africa|hCoV-19/DRC/6390/2020|EPI ISL 513615|B.1.1.275|Democratic Republic of the Congo|2020-05-04	Africa|hCoV-19/Gambia/GC19-3659/2020|EPI ISL 561202|B.1.1|Gambia|2020-07-27	0.0003397148	Africa
Africa|hCoV-19/DRC/6392/2020|EPI ISL 513616|B.1|Democratic Republic of the Congo|2020-05-04	Africa|hCoV-19/Gambia/GC19-3659/2020|EPI ISL 561202|B.1.1|Gambia|2020-07-27	0.0001696436	Africa
Africa|hCoV-19/DRC/6395/2020|EPI ISL 513617|B.1.1.275|Democratic Republic of the Congo|2020-05-07	Africa|hCoV-19/Gambia/GC19-3659/2020|EPI ISL 561202|B.1.1|Gambia|2020-07-27	0.0003697777	Africa
Africa|hCoV-19/DRC/6398/2020|EPI ISL 513618|B.1.1.275|Democratic Republic of the Congo|2020-05-07	Africa|hCoV-19/Gambia/GC19-3659/2020|EPI ISL 561202|B.1.1|Gambia|2020-07-27	0.0002688895	Africa
Africa|hCoV-19/DRC/6724/2020|EPI ISL 495634|B.1|Democratic Republic of the Congo|2020-05-11	Africa|hCoV-19/Gambia/GC19-3659/2020|EPI ISL 561202|B.1.1|Gambia|2020-07-27	0.0003067184	Africa
Africa|hCoV-19/DRC/6743/2020|EPI ISL 495635|B.1.149|Democratic Republic of the Congo|2020-05-11	Africa|hCoV-19/Gambia/GC19-3659/2020|EPI ISL 561202|B.1.1|Gambia|2020-07-27	0.0002827985	Africa
Africa|hCoV-19/DRC/6783/2020|EPI ISL 496501|B.1.149|Democratic Republic of the Congo|2020-05-11	Africa|hCoV-19/Gambia/GC19-3659/2020|EPI ISL 561202|B.1.1|Gambia|2020-07-27	0.0003162405	Africa
Africa|hCoV-19/DRC/6784/2020|EPI ISL 495636|B.1|Democratic Republic of the Congo|2020-05-11	Africa|hCoV-19/Gambia/GC19-3659/2020|EPI ISL 561202|B.1.1|Gambia|2020-07-27	0.0002721609	Africa
Africa|hCoV-19/DRC/6786/2020|EPI ISL 495637|B.1.178|Democratic Republic of the Congo|2020-05-11	Africa|hCoV-19/Gambia/GC19-3659/2020|EPI ISL 561202|B.1.1|Gambia|2020-07-27	0.0003751656	Africa
Africa|hCoV-19/DRC/6791/2020|EPI ISL 495638|B.1.178|Democratic Republic of the Congo|2020-05-11	Africa|hCoV-19/Gambia/GC19-3659/2020|EPI ISL 561202|B.1.1|Gambia|2020-07-27	0.0003423367	Africa
Africa|hCoV-19/DRC/6792/2020|EPI ISL 495639|B.1|Democratic Republic of the Congo|2020-05-11	Africa|hCoV-19/Gambia/GC19-3659/2020|EPI ISL 561202|B.1.1|Gambia|2020-07-27	0.0002851509	Africa
Africa|hCoV-19/DRC/6801/2020|EPI ISL 514111|B.1|Democratic Republic of the Congo|2020-05-11	Africa|hCoV-19/Gambia/GC19-3659/2020|EPI ISL 561202|B.1.1|Gambia|2020-07-27	0.0004815309	Africa
Africa|hCoV-19/DRC/6853/2020|EPI ISL 496502|B.1.214|Democratic Republic of the Congo|2020-05-11	Africa|hCoV-19/Gambia/GC19-3659/2020|EPI ISL 561202|B.1.1|Gambia|2020-07-27	0.0002769270	Africa
Africa|hCoV-19/DRC/6854/2020|EPI ISL 496503|B.1|Democratic Republic of the Congo|2020-05-11	Africa|hCoV-19/Gambia/GC19-3659/2020|EPI ISL 561202|B.1.1|Gambia|2020-07-27	0.0004582616	Africa
Africa|hCoV-19/DRC/6875/2020|EPI ISL 496504|B.1|Democratic Republic of the Congo|2020-05-11	Africa|hCoV-19/Gambia/GC19-3659/2020|EPI ISL 561202|B.1.1|Gambia|2020-07-27	0.0003067331	Africa
Africa|hCoV-19/DRC/7042/2020|EPI ISL 513592|B.1.214|Democratic Republic of the Congo|2020-05-12	Africa|hCoV-19/Gambia/GC19-3659/2020|EPI ISL 561202|B.1.1|Gambia|2020-07-27	0.0003398915	Africa
Africa|hCoV-19/DRC/7061/2020|EPI ISL 513593|B.1|Democratic Republic of the Congo|2020-05-12	Africa|hCoV-19/Gambia/GC19-3659/2020|EPI ISL 561202|B.1.1|Gambia|2020-07-27	0.0002465695	Africa
Africa|hCoV-19/DRC/7140/2020|EPI ISL 513594|B.1.214|Democratic Republic of the Congo|2020-05-12	Africa|hCoV-19/Gambia/GC19-3659/2020|EPI ISL 561202|B.1.1|Gambia|2020-07-27	0.0004146301	Africa
Africa|hCoV-19/DRC/7200/2020|EPI ISL 514112|B.1|Democratic Republic of the Congo|2020-05-13	Africa|hCoV-19/Gambia/GC19-3659/2020|EPI ISL 561202|B.1.1|Gambia|2020-07-27	0.0004408250	Africa
Africa|hCoV-19/DRC/7211/2020|EPI ISL 514122|B.1.149|Democratic Republic of the Congo|2020-05-13	Africa|hCoV-19/Gambia/GC19-3659/2020|EPI ISL 561202|B.1.1|Gambia|2020-07-27	0.0004084263	Africa
Africa|hCoV-19/DRC/7248/2020|EPI ISL 514123|B.1|Democratic Republic of the Congo|2020-05-13	Africa|hCoV-19/Gambia/GC19-3659/2020|EPI ISL 561202|B.1.1|Gambia|2020-07-27	0.0002783585	Africa
Africa|hCoV-19/DRC/7255/2020|EPI ISL 514124|B.1.149|Democratic Republic of the Congo|2020-05-13	Africa|hCoV-19/Gambia/GC19-3659/2020|EPI ISL 561202|B.1.1|Gambia|2020-07-27	0.0004461995	Africa
Africa|hCoV-19/DRC/73/2020|EPI ISL 417941|B.1.178|Democratic Republic of the Congo|2020-03-18	Africa|hCoV-19/Gambia/GC19-3659/2020|EPI ISL 561202|B.1.1|Gambia|2020-07-27	0.0002378125	Africa
Africa|hCoV-19/DRC/7386/2020|EPI ISL 513595|B.1.5|Democratic Republic of the Congo|2020-05-14	Africa|hCoV-19/Gambia/GC19-3659/2020|EPI ISL 561202|B.1.1|Gambia|2020-07-27	0.0002099727	Africa
Africa|hCoV-19/DRC/7430/2020|EPI ISL 496517|B.1.1.1|Democratic Republic of the Congo|2020-05-14	Africa|hCoV-19/Gambia/GC19-3659/2020|EPI ISL 561202|B.1.1|Gambia|2020-07-27	0.0005020179	Africa
Africa|hCoV-19/DRC/7434/2020|EPI ISL 513621|B.1.1.1|Democratic Republic of the Congo|2020-05-14	Africa|hCoV-19/Gambia/GC19-3659/2020|EPI ISL 561202|B.1.1|Gambia|2020-07-27	0.0005227260	Africa
Africa|hCoV-19/DRC/7471/2020|EPI ISL 513596|B.1.214|Democratic Republic of the Congo|2020-05-14	Africa|hCoV-19/Gambia/GC19-3659/2020|EPI ISL 561202|B.1.1|Gambia|2020-07-27	0.0004449541	Africa
Africa|hCoV-19/DRC/7488/2020|EPI ISL 514113|B.1.1|Democratic Republic of the Congo|2020-05-14	Africa|hCoV-19/Gambia/GC19-3659/2020|EPI ISL 561202|B.1.1|Gambia|2020-07-27	0.0002044135	Africa
Africa|hCoV-19/DRC/7713/2020|EPI ISL 495640|B.1|Democratic Republic of the Congo|2020-05-14	Africa|hCoV-19/Gambia/GC19-3659/2020|EPI ISL 561202|B.1.1|Gambia|2020-07-27	0.0004890582	Africa
Africa|hCoV-19/DRC/7864/2020|EPI ISL 496505|B.1.214|Democratic Republic of the Congo|2020-05-15	Africa|hCoV-19/Gambia/GC19-3659/2020|EPI ISL 561202|B.1.1|Gambia|2020-07-27	0.0003817986	Africa
Africa|hCoV-19/DRC/7920/2020|EPI ISL 495641|B.1|Democratic Republic of the Congo|2020-05-15	Africa|hCoV-19/Gambia/GC19-3659/2020|EPI ISL 561202|B.1.1|Gambia|2020-07-27	0.0004434861	Africa
Africa|hCoV-19/DRC/80/2020|EPI ISL 417942|B.1.178|Democratic Republic of the Congo|2020-03-18	Africa|hCoV-19/Gambia/GC19-3659/2020|EPI ISL 561202|B.1.1|Gambia|2020-07-27	0.0002362955	Africa
Africa|hCoV-19/DRC/8018/2020|EPI ISL 514125|B.1.5|Democratic Republic of the Congo|2020-05-15	Africa|hCoV-19/Gambia/GC19-3659/2020|EPI ISL 561202|B.1.1|Gambia|2020-07-27	0.0003883389	Africa
Africa|hCoV-19/DRC/81/2020|EPI ISL 417944|B.1.9|Democratic Republic of the Congo|2020-03-18	Africa|hCoV-19/Gambia/GC19-3659/2020|EPI ISL 561202|B.1.1|Gambia|2020-07-27	0.0003386517	Africa
Africa|hCoV-19/DRC/82/2020|EPI ISL 417946|B.1.5|Democratic Republic of the Congo|2020-03-18	Africa|hCoV-19/Gambia/GC19-3659/2020|EPI ISL 561202|B.1.1|Gambia|2020-07-27	0.0002016455	Africa
Africa|hCoV-19/DRC/94/2020|EPI ISL 417947|B.1|Democratic Republic of the Congo|2020-03-19	Africa|hCoV-19/Gambia/GC19-3659/2020|EPI ISL 561202|B.1.1|Gambia|2020-07-27	0.0002353629	Africa
Africa|hCoV-19/DRC/998/2020|EPI ISL 429254|B.1|Democratic Republic of the Congo|2020-04-03	Africa|hCoV-19/Gambia/GC19-3659/2020|EPI ISL 561202|B.1.1|Gambia|2020-07-27	0.0002835269	Africa
Africa|hCoV-19/DRC/KN-0038/2020|EPI ISL 417434|B.1.128|Democratic Republic of the Congo|2020-03-14	Africa|hCoV-19/Gambia/GC19-3659/2020|EPI ISL 561202|B.1.1|Gambia|2020-07-27	0.0003175728	Africa
Africa|hCoV-19/DRC/KN-0054/2020|EPI ISL 417437|B.1.178|Democratic Republic of the Congo|2020-03-17	Africa|hCoV-19/Gambia/GC19-3659/2020|EPI ISL 561202|B.1.1|Gambia|2020-07-27	0.0002691970	Africa
Africa|hCoV-19/DRC/KN-0058/2020|EPI ISL 417438|B.1|Democratic Republic of the Congo|2020-03-17	Africa|hCoV-19/Gambia/GC19-3659/2020|EPI ISL 561202|B.1.1|Gambia|2020-07-27	0.0002374060	Africa
Africa|hCoV-19/DRC/KN-0060/2020|EPI ISL 417440|B.1|Democratic Republic of the Congo|2020-03-17	Africa|hCoV-19/Gambia/GC19-3659/2020|EPI ISL 561202|B.1.1|Gambia|2020-07-27	0.0002694109	Africa
Africa|hCoV-19/DRC/KN-0070/2020|EPI ISL 417441|B.1.178|Democratic Republic of the Congo|2020-03-17	Africa|hCoV-19/Gambia/GC19-3659/2020|EPI ISL 561202|B.1.1|Gambia|2020-07-27	0.0002409636	Africa
Africa|hCoV-19/DRC/KN-0072/2020|EPI ISL 417442|B.1.178|Democratic Republic of the Congo|2020-03-18	Africa|hCoV-19/Gambia/GC19-3659/2020|EPI ISL 561202|B.1.1|Gambia|2020-07-27	0.0002364710	Africa
Africa|hCoV-19/DRC/KN-13/2020|EPI ISL 414647|B.1|Democratic Republic of the Congo|2020-03-09	Africa|hCoV-19/Gambia/GC19-3659/2020|EPI ISL 561202|B.1.1|Gambia|2020-07-27	0.0002081809	Africa
Africa|hCoV-19/Egypt/Army-MCL001/2020|EPI ISL 510526|B.1|Egypt|2020-06-01	Africa|hCoV-19/Gambia/GC19-3659/2020|EPI ISL 561202|B.1.1|Gambia|2020-07-27	0.0003697614	Africa
Africa|hCoV-19/Egypt/C-CU001a-S1/2020|EPI ISL 529031|B.1.255|Egypt|2020-05-19	Africa|hCoV-19/Gambia/GC19-3659/2020|EPI ISL 561202|B.1.1|Gambia|2020-07-27	0.0004034672	Africa
Africa|hCoV-19/Egypt/C-CU002b-S3/2020|EPI ISL 529032|B.1.1.1|Egypt|2020-06-19	Africa|hCoV-19/Gambia/GC19-3659/2020|EPI ISL 561202|B.1.1|Gambia|2020-07-27	0.0005379128	Africa
Africa|hCoV-19/Egypt/C-VSVRI-SERVAC/2020|EPI ISL 528386|B.1.255|Egypt|2020-08-22	Africa|hCoV-19/Gambia/GC19-3659/2020|EPI ISL 561202|B.1.1|Gambia|2020-07-27	0.0002352917	Africa
Africa|hCoV-19/Egypt/CUNCI-7I028/2020|EPI ISL 524426|B.1.255|Egypt|2020-07-19	Africa|hCoV-19/Gambia/GC19-3659/2020|EPI ISL 561202|B.1.1|Gambia|2020-07-27	0.0002352917	Africa
Africa|hCoV-19/Egypt/CUNCI-HGC002/2020|EPI ISL 468045|B.1|Egypt|2020-05-02	Africa|hCoV-19/Gambia/GC19-3659/2020|EPI ISL 561202|B.1.1|Gambia|2020-07-27	0.0002355030	Africa
Africa|hCoV-19/Egypt/CUNCI-HGC004/2020|EPI ISL 468048|B.1|Egypt|2020-05-02	Africa|hCoV-19/Gambia/GC19-3659/2020|EPI ISL 561202|B.1.1|Gambia|2020-07-27	0.0002354397	Africa
Africa|hCoV-19/Egypt/CUNCI-HGC005/2020|EPI ISL 468052|B.1|Egypt|2020-05-02	Africa|hCoV-19/Gambia/GC19-3659/2020|EPI ISL 561202|B.1.1|Gambia|2020-07-27	0.0003027366	Africa
Africa|hCoV-19/Egypt/CUNCI-HGC006/2020|EPI ISL 468050|B.1|Egypt|2020-05-02	Africa|hCoV-19/Gambia/GC19-3659/2020|EPI ISL 561202|B.1.1|Gambia|2020-07-27	0.0003026797	Africa
Africa|hCoV-19/Egypt/CUNCI-HGC007-2/2020|EPI ISL 468054|B.1|Egypt|2020-05-02	Africa|hCoV-19/Gambia/GC19-3659/2020|EPI ISL 561202|B.1.1|Gambia|2020-07-27	0.0003362577	Africa
Africa|hCoV-19/Egypt/CUNCI-HGC007/2020|EPI ISL 468046|B.1|Egypt|2020-05-02	Africa|hCoV-19/Gambia/GC19-3659/2020|EPI ISL 561202|B.1.1|Gambia|2020-07-27	0.0003027306	Africa
Africa|hCoV-19/Egypt/CUNCI-HGC008/2020|EPI ISL 468044|B.1|Egypt|2020-05-02	Africa|hCoV-19/Gambia/GC19-3659/2020|EPI ISL 561202|B.1.1|Gambia|2020-07-27	0.0003027408	Africa
Africa|hCoV-19/Egypt/CUNCI-HGC009/2020|EPI ISL 468053|B.1|Egypt|2020-05-02	Africa|hCoV-19/Gambia/GC19-3659/2020|EPI ISL 561202|B.1.1|Gambia|2020-07-27	0.0002355347	Africa
Africa|hCoV-19/Egypt/CUNCI-HGC010/2020|EPI ISL 468055|B.1.247|Egypt|2020-05-02	Africa|hCoV-19/Gambia/GC19-3659/2020|EPI ISL 561202|B.1.1|Gambia|2020-07-27	0.0004709601	Africa
Africa|hCoV-19/Egypt/CUNCI-HGC011/2020|EPI ISL 468059|B.1|Egypt|2020-05-02	Africa|hCoV-19/Gambia/GC19-3659/2020|EPI ISL 561202|B.1.1|Gambia|2020-07-27	0.0003027581	Africa
Africa|hCoV-19/Egypt/CUNCI-HGC012/2020|EPI ISL 468051|B.1.255|Egypt|2020-05-02	Africa|hCoV-19/Gambia/GC19-3659/2020|EPI ISL 561202|B.1.1|Gambia|2020-07-27	0.0004373276	Africa
Africa|hCoV-19/Egypt/CUNCI-HGC013/2020|EPI ISL 468047|B.1.201|Egypt|2020-05-02	Africa|hCoV-19/Gambia/GC19-3659/2020|EPI ISL 561202|B.1.1|Gambia|2020-07-27	0.0003700352	Africa
Africa|hCoV-19/Egypt/CUNCI-HGC014/2020|EPI ISL 468060|B.1.5|Egypt|2020-05-02	Africa|hCoV-19/Gambia/GC19-3659/2020|EPI ISL 561202|B.1.1|Gambia|2020-07-27	0.0001681927	Africa
Africa|hCoV-19/Egypt/CUNCI-HGC015/2020|EPI ISL 468056|B.1|Egypt|2020-05-02	Africa|hCoV-19/Gambia/GC19-3659/2020|EPI ISL 561202|B.1.1|Gambia|2020-07-27	0.0001681870	Africa
Africa|hCoV-19/Egypt/CUNCI-HGC016/2020|EPI ISL 468058|B.1|Egypt|2020-05-02	Africa|hCoV-19/Gambia/GC19-3659/2020|EPI ISL 561202|B.1.1|Gambia|2020-07-27	0.0003033325	Africa
Africa|hCoV-19/Egypt/CUNCI-HGC021/2020|EPI ISL 468061|B.1|Egypt|2020-05-02	Africa|hCoV-19/Gambia/GC19-3659/2020|EPI ISL 561202|B.1.1|Gambia|2020-07-27	0.0003031823	Africa
Africa|hCoV-19/Egypt/CUNCI-HGC023/2020|EPI ISL 468057|B.1.5|Egypt|2020-05-02	Africa|hCoV-19/Gambia/GC19-3659/2020|EPI ISL 561202|B.1.1|Gambia|2020-07-27	0.0002018537	Africa
Africa|hCoV-19/Egypt/CUNCI-HGC028/2020|EPI ISL 468062|B.1|Egypt|2020-05-02	Africa|hCoV-19/Gambia/GC19-3659/2020|EPI ISL 561202|B.1.1|Gambia|2020-07-27	0.0003706835	Africa
Africa|hCoV-19/Egypt/CUNCI-HGC3I011/2020|EPI ISL 479697|B.1|Egypt|2020-06-02	Africa|hCoV-19/Gambia/GC19-3659/2020|EPI ISL 561202|B.1.1|Gambia|2020-07-27	0.0003025342	Africa
Africa|hCoV-19/Egypt/CUNCI-HGC3I012/2020|EPI ISL 479693|B.1.255|Egypt|2020-06-02	Africa|hCoV-19/Gambia/GC19-3659/2020|EPI ISL 561202|B.1.1|Gambia|2020-07-27	0.0004370043	Africa
Africa|hCoV-19/Egypt/CUNCI-HGC3I013/2020|EPI ISL 479694|B.1.201|Egypt|2020-06-02	Africa|hCoV-19/Gambia/GC19-3659/2020|EPI ISL 561202|B.1.1|Gambia|2020-07-27	0.0003697616	Africa
Africa|hCoV-19/Egypt/CUNCI-HGC3I014/2020|EPI ISL 479696|B.1.5|Egypt|2020-06-02	Africa|hCoV-19/Gambia/GC19-3659/2020|EPI ISL 561202|B.1.1|Gambia|2020-07-27	0.0001680627	Africa
Africa|hCoV-19/Egypt/CUNCI-HGC3I02/2020|EPI ISL 479686|B.1|Egypt|2020-06-02	Africa|hCoV-19/Gambia/GC19-3659/2020|EPI ISL 561202|B.1.1|Gambia|2020-07-27	0.0002689283	Africa
Africa|hCoV-19/Egypt/CUNCI-HGC3I023/2020|EPI ISL 479695|B.1.5|Egypt|2020-06-02	Africa|hCoV-19/Gambia/GC19-3659/2020|EPI ISL 561202|B.1.1|Gambia|2020-07-27	0.0002017044	Africa
Africa|hCoV-19/Egypt/CUNCI-HGC3I025/2020|EPI ISL 479691|B.1|Egypt|2020-06-02	Africa|hCoV-19/Gambia/GC19-3659/2020|EPI ISL 561202|B.1.1|Gambia|2020-07-27	0.0003361886	Africa
Africa|hCoV-19/Egypt/CUNCI-HGC3I03/2020|EPI ISL 479687|B.1|Egypt|2020-06-02	Africa|hCoV-19/Gambia/GC19-3659/2020|EPI ISL 561202|B.1.1|Gambia|2020-07-27	0.0003025068	Africa
Africa|hCoV-19/Egypt/CUNCI-HGC3I05/2020|EPI ISL 479690|B.1|Egypt|2020-06-02	Africa|hCoV-19/Gambia/GC19-3659/2020|EPI ISL 561202|B.1.1|Gambia|2020-07-27	0.0003025128	Africa
Africa|hCoV-19/Egypt/CUNCI-HGC3I06/2020|EPI ISL 479688|B.1|Egypt|2020-06-02	Africa|hCoV-19/Gambia/GC19-3659/2020|EPI ISL 561202|B.1.1|Gambia|2020-07-27	0.0003025170	Africa
Africa|hCoV-19/Egypt/CUNCI-HGC3I08/2020|EPI ISL 479698|B.1|Egypt|2020-06-02	Africa|hCoV-19/Gambia/GC19-3659/2020|EPI ISL 561202|B.1.1|Gambia|2020-07-27	0.0003025170	Africa
Africa|hCoV-19/Egypt/CUNCI-HGC3I09/2020|EPI ISL 479692|B.1|Egypt|2020-06-02	Africa|hCoV-19/Gambia/GC19-3659/2020|EPI ISL 561202|B.1.1|Gambia|2020-07-27	0.0002353606	Africa
Africa|hCoV-19/Egypt/CUNCI-HGC4I003/2020|EPI ISL 479699|B.1.1.247|Egypt|2020-06-02	Africa|hCoV-19/Gambia/GC19-3659/2020|EPI ISL 561202|B.1.1|Gambia|2020-07-27	0.0003361480	Africa
Africa|hCoV-19/Egypt/CUNCI-HGC4I004/2020|EPI ISL 479700|B.1.1.296|Egypt|2020-06-02	Africa|hCoV-19/Gambia/GC19-3659/2020|EPI ISL 561202|B.1.1|Gambia|2020-07-27	0.0002352657	Africa
Africa|hCoV-19/Egypt/CUNCI-HGC4I015/2020|EPI ISL 479728|B.1.1.123|Egypt|2020-06-02	Africa|hCoV-19/Gambia/GC19-3659/2020|EPI ISL 561202|B.1.1|Gambia|2020-07-27	0.0002689310	Africa
Africa|hCoV-19/Egypt/CUNCI-HGC4I022/2020|EPI ISL 479705|B.1.1|Egypt|2020-06-02	Africa|hCoV-19/Gambia/GC19-3659/2020|EPI ISL 561202|B.1.1|Gambia|2020-07-27	0.0004370571	Africa
Africa|hCoV-19/Egypt/CUNCI-HGC4I023/2020|EPI ISL 479729|B.1.1.247|Egypt|2020-06-02	Africa|hCoV-19/Gambia/GC19-3659/2020|EPI ISL 561202|B.1.1|Gambia|2020-07-27	0.0002017064	Africa
Africa|hCoV-19/Egypt/CUNCI-HGC4I025/2020|EPI ISL 479706|B.1.255|Egypt|2020-06-02	Africa|hCoV-19/Gambia/GC19-3659/2020|EPI ISL 561202|B.1.1|Gambia|2020-07-27	0.0003697653	Africa
Africa|hCoV-19/Egypt/CUNCI-HGC4I026/2020|EPI ISL 479702|B.1|Egypt|2020-06-02	Africa|hCoV-19/Gambia/GC19-3659/2020|EPI ISL 561202|B.1.1|Gambia|2020-07-27	0.0004374203	Africa
Africa|hCoV-19/Egypt/CUNCI-HGC4I029/2020|EPI ISL 479701|B.1.1.1|Egypt|2020-06-02	Africa|hCoV-19/Gambia/GC19-3659/2020|EPI ISL 561202|B.1.1|Gambia|2020-07-27	0.0004706816	Africa
Africa|hCoV-19/Egypt/CUNCI-HGC4I030/2020|EPI ISL 479703|B.1|Egypt|2020-06-02	Africa|hCoV-19/Gambia/GC19-3659/2020|EPI ISL 561202|B.1.1|Gambia|2020-07-27	0.0003697542	Africa
Africa|hCoV-19/Egypt/CUNCI-HGC4I031/2020|EPI ISL 479707|B.1.1.1|Egypt|2020-06-02	Africa|hCoV-19/Gambia/GC19-3659/2020|EPI ISL 561202|B.1.1|Gambia|2020-07-27	0.0005379309	Africa
Africa|hCoV-19/Egypt/CUNCI-HGC4I032/2020|EPI ISL 479709|B.1.1|Egypt|2020-06-02	Africa|hCoV-19/Gambia/GC19-3659/2020|EPI ISL 561202|B.1.1|Gambia|2020-07-27	0.0002354714	Africa
Africa|hCoV-19/Egypt/CUNCI-HGC4I033/2020|EPI ISL 479704|B.1|Egypt|2020-06-02	Africa|hCoV-19/Gambia/GC19-3659/2020|EPI ISL 561202|B.1.1|Gambia|2020-07-27	0.0002689464	Africa
Africa|hCoV-19/Egypt/CUNCI-HGC4I034/2020|EPI ISL 479708|B.1.255|Egypt|2020-06-02	Africa|hCoV-19/Gambia/GC19-3659/2020|EPI ISL 561202|B.1.1|Gambia|2020-07-27	0.0002352680	Africa
Africa|hCoV-19/Egypt/CUNCI-HGC5I001/2020|EPI ISL 479710|B.1.1|Egypt|2020-06-02	Africa|hCoV-19/Gambia/GC19-3659/2020|EPI ISL 561202|B.1.1|Gambia|2020-07-27	0.0001344823	Africa
Africa|hCoV-19/Egypt/CUNCI-HGC5I003/2020|EPI ISL 479711|B.1|Egypt|2020-06-02	Africa|hCoV-19/Gambia/GC19-3659/2020|EPI ISL 561202|B.1.1|Gambia|2020-07-27	0.0002689103	Africa
Africa|hCoV-19/Egypt/CUNCI-HGC5I010/2020|EPI ISL 479730|B.1.1|Egypt|2020-06-02	Africa|hCoV-19/Gambia/GC19-3659/2020|EPI ISL 561202|B.1.1|Gambia|2020-07-27	0.0002353685	Africa
Africa|hCoV-19/Egypt/CUNCI-HGC5I011/2020|EPI ISL 479712|B.1.1|Egypt|2020-06-02	Africa|hCoV-19/Gambia/GC19-3659/2020|EPI ISL 561202|B.1.1|Gambia|2020-07-27	0.0001344642	Africa
Africa|hCoV-19/Egypt/CUNCI-HGC5I012/2020|EPI ISL 479713|B.1.1|Egypt|2020-06-02	Africa|hCoV-19/Gambia/GC19-3659/2020|EPI ISL 561202|B.1.1|Gambia|2020-07-27	0.0002016590	Africa
Africa|hCoV-19/Egypt/CUNCI-HGC5I014/2020|EPI ISL 479714|B.1.255|Egypt|2020-06-02	Africa|hCoV-19/Gambia/GC19-3659/2020|EPI ISL 561202|B.1.1|Gambia|2020-07-27	0.0003697777	Africa
Africa|hCoV-19/Egypt/CUNCI-HGC5I015/2020|EPI ISL 475722|B.1.255|Egypt|2020-05-02	Africa|hCoV-19/Gambia/GC19-3659/2020|EPI ISL 561202|B.1.1|Gambia|2020-07-27	0.0004372334	Africa
Africa|hCoV-19/Egypt/CUNCI-HGC5I016/2020|EPI ISL 479731|B.1|Egypt|2020-06-02	Africa|hCoV-19/Gambia/GC19-3659/2020|EPI ISL 561202|B.1.1|Gambia|2020-07-27	0.0002689256	Africa
Africa|hCoV-19/Egypt/CUNCI-HGC5I022/2020|EPI ISL 479715|B.1.1|Egypt|2020-06-02	Africa|hCoV-19/Gambia/GC19-3659/2020|EPI ISL 561202|B.1.1|Gambia|2020-07-27	0.0002352815	Africa
Africa|hCoV-19/Egypt/CUNCI-HGC5I025/2020|EPI ISL 479716|A|Egypt|2020-06-02	Africa|hCoV-19/Gambia/GC19-3659/2020|EPI ISL 561202|B.1.1|Gambia|2020-07-27	0.0002020800	Africa
Africa|hCoV-19/Egypt/CUNCI-HGC5I026/2020|EPI ISL 479735|B.1.5|Egypt|2020-06-02	Africa|hCoV-19/Gambia/GC19-3659/2020|EPI ISL 561202|B.1.1|Gambia|2020-07-27	0.0003699430	Africa
Africa|hCoV-19/Egypt/CUNCI-HGC5I029/2020|EPI ISL 479734|B.1|Egypt|2020-06-02	Africa|hCoV-19/Gambia/GC19-3659/2020|EPI ISL 561202|B.1.1|Gambia|2020-07-27	0.0002689645	Africa
Africa|hCoV-19/Egypt/CUNCI-HGC5I030/2020|EPI ISL 479721|B.1.5|Egypt|2020-06-02	Africa|hCoV-19/Gambia/GC19-3659/2020|EPI ISL 561202|B.1.1|Gambia|2020-07-27	0.0001680853	Africa
Africa|hCoV-19/Egypt/CUNCI-HGC5I033/2020|EPI ISL 479717|B.1.5|Egypt|2020-06-02	Africa|hCoV-19/Gambia/GC19-3659/2020|EPI ISL 561202|B.1.1|Gambia|2020-07-27	0.0001344732	Africa
Africa|hCoV-19/Egypt/CUNCI-HGC5I034/2020|EPI ISL 479720|B.1.5|Egypt|2020-06-02	Africa|hCoV-19/Gambia/GC19-3659/2020|EPI ISL 561202|B.1.1|Gambia|2020-07-27	0.0001680328	Africa
Africa|hCoV-19/Egypt/CUNCI-HGC6I002/2020|EPI ISL 479719|B.1.1.1|Egypt|2020-06-02	Africa|hCoV-19/Gambia/GC19-3659/2020|EPI ISL 561202|B.1.1|Gambia|2020-07-27	0.0004370233	Africa
Africa|hCoV-19/Egypt/CUNCI-HGC6I003/2020|EPI ISL 479718|B.1.5|Egypt|2020-06-02	Africa|hCoV-19/Gambia/GC19-3659/2020|EPI ISL 561202|B.1.1|Gambia|2020-07-27	0.0002016658	Africa
Africa|hCoV-19/Egypt/CUNCI-HGC6I007/2020|EPI ISL 479722|B.1|Egypt|2020-06-02	Africa|hCoV-19/Gambia/GC19-3659/2020|EPI ISL 561202|B.1.1|Gambia|2020-07-27	0.0002353479	Africa
Africa|hCoV-19/Egypt/CUNCI-HGC6I010/2020|EPI ISL 478672|B.1|Egypt|2020-06-02	Africa|hCoV-19/Gambia/GC19-3659/2020|EPI ISL 561202|B.1.1|Gambia|2020-07-27	0.0003697367	Africa
Africa|hCoV-19/Egypt/CUNCI-HGC6I011/2020|EPI ISL 479727|A|Egypt|2020-06-02	Africa|hCoV-19/Gambia/GC19-3659/2020|EPI ISL 561202|B.1.1|Gambia|2020-07-27	0.0007061698	Africa
Africa|hCoV-19/Egypt/CUNCI-HGC6I015/2020|EPI ISL 479725|B.1.1|Egypt|2020-06-02	Africa|hCoV-19/Gambia/GC19-3659/2020|EPI ISL 561202|B.1.1|Gambia|2020-07-27	0.0003361221	Africa
Africa|hCoV-19/Egypt/CUNCI-HGC6I016/2020|EPI ISL 475723|B.1.247|Egypt|2020-06-02	Africa|hCoV-19/Gambia/GC19-3659/2020|EPI ISL 561202|B.1.1|Gambia|2020-07-27	0.0004710411	Africa
Africa|hCoV-19/Egypt/CUNCI-HGC6I024/2020|EPI ISL 479732|B.1.1.247|Egypt|2020-06-02	Africa|hCoV-19/Gambia/GC19-3659/2020|EPI ISL 561202|B.1.1|Gambia|2020-07-27	0.0002355324	Africa
Africa|hCoV-19/Egypt/CUNCI-HGC6I026/2020|EPI ISL 479724|B.1.1.1|Egypt|2020-06-02	Africa|hCoV-19/Gambia/GC19-3659/2020|EPI ISL 561202|B.1.1|Gambia|2020-07-27	0.0004706500	Africa
Africa|hCoV-19/Egypt/CUNCI-HGC6I029/2020|EPI ISL 477161|B.1.255|Egypt|2020-06-02	Africa|hCoV-19/Gambia/GC19-3659/2020|EPI ISL 561202|B.1.1|Gambia|2020-07-27	0.0003697529	Africa
Africa|hCoV-19/Egypt/CUNCI-HGC6I031/2020|EPI ISL 475724|B.1.1.1|Egypt|2020-06-02	Africa|hCoV-19/Gambia/GC19-3659/2020|EPI ISL 561202|B.1.1|Gambia|2020-07-27	0.0004372922	Africa
Africa|hCoV-19/Egypt/CUNCI-HGC6I032/2020|EPI ISL 479733|B.1.1.1|Egypt|2020-06-02	Africa|hCoV-19/Gambia/GC19-3659/2020|EPI ISL 561202|B.1.1|Gambia|2020-07-27	0.0004370821	Africa
Africa|hCoV-19/Egypt/CUNCI-HGC6I033/2020|EPI ISL 479723|B.1.1.1|Egypt|2020-06-02	Africa|hCoV-19/Gambia/GC19-3659/2020|EPI ISL 561202|B.1.1|Gambia|2020-07-27	0.0004370630	Africa
Africa|hCoV-19/Egypt/CUNCI-HGC7I01/2020|EPI ISL 529141|B.1|Egypt|2020-07-19	Africa|hCoV-19/Gambia/GC19-3659/2020|EPI ISL 561202|B.1.1|Gambia|2020-07-27	0.0004034332	Africa
Africa|hCoV-19/Egypt/CUNCI-HGC7I02/2020|EPI ISL 529142|A|Egypt|2020-07-19	Africa|hCoV-19/Gambia/GC19-3659/2020|EPI ISL 561202|B.1.1|Gambia|2020-07-27	0.0006725742	Africa
Africa|hCoV-19/Egypt/CUNCI-HGC7I07/2020|EPI ISL 529145|B.1|Egypt|2020-07-19	Africa|hCoV-19/Gambia/GC19-3659/2020|EPI ISL 561202|B.1.1|Gambia|2020-07-27	0.0003698150	Africa
Africa|hCoV-19/Egypt/EGY-020/2020|EPI ISL 526975|B.1|Egypt|2020-08-14	Africa|hCoV-19/Gambia/GC19-3659/2020|EPI ISL 561202|B.1.1|Gambia|2020-07-27	0.0003697616	Africa
Africa|hCoV-19/Egypt/EGY-041/2020|EPI ISL 526997|B.1|Egypt|2020-08-22	Africa|hCoV-19/Gambia/GC19-3659/2020|EPI ISL 561202|B.1.1|Gambia|2020-07-27	0.0003697616	Africa
Africa|hCoV-19/Egypt/EGY-S031/2020|EPI ISL 526986|B.1|Egypt|2020-08-17	Africa|hCoV-19/Gambia/GC19-3659/2020|EPI ISL 561202|B.1.1|Gambia|2020-07-27	0.0003697616	Africa
Africa|hCoV-19/Egypt/HCoV2-Egy-002/2020|EPI ISL 510532|B.1|Egypt|2020-06-02	Africa|hCoV-19/Gambia/GC19-3659/2020|EPI ISL 561202|B.1.1|Gambia|2020-07-27	0.0003697616	Africa
Africa|hCoV-19/Egypt/MASRI-005/2020|EPI ISL 482759|B.1|Egypt|2020-04-30	Africa|hCoV-19/Gambia/GC19-3659/2020|EPI ISL 561202|B.1.1|Gambia|2020-07-27	0.0002352633	Africa
Africa|hCoV-19/Egypt/MASRI-007/2020|EPI ISL 482760|B.1|Egypt|2020-04-28	Africa|hCoV-19/Gambia/GC19-3659/2020|EPI ISL 561202|B.1.1|Gambia|2020-07-27	0.0003026929	Africa
Africa|hCoV-19/Egypt/MASRI-008/2020|EPI ISL 482761|B.1|Egypt|2020-04-30	Africa|hCoV-19/Gambia/GC19-3659/2020|EPI ISL 561202|B.1.1|Gambia|2020-07-27	0.0002366733	Africa
Africa|hCoV-19/Egypt/MASRI-009/2020|EPI ISL 483035|A|Egypt|2020-04-30	Africa|hCoV-19/Gambia/GC19-3659/2020|EPI ISL 561202|B.1.1|Gambia|2020-07-27	0.0005379166	Africa
Africa|hCoV-19/Egypt/MASRI-011/2020|EPI ISL 482762|B.1|Egypt|2020-05-05	Africa|hCoV-19/Gambia/GC19-3659/2020|EPI ISL 561202|B.1.1|Gambia|2020-07-27	0.0003025606	Africa
Africa|hCoV-19/Egypt/MASRI-012/2020|EPI ISL 482763|B.1|Egypt|2020-05-05	Africa|hCoV-19/Gambia/GC19-3659/2020|EPI ISL 561202|B.1.1|Gambia|2020-07-27	0.0002016502	Africa
Africa|hCoV-19/Egypt/MASRI-014/2020|EPI ISL 482765|B.1|Egypt|2020-04-30	Africa|hCoV-19/Gambia/GC19-3659/2020|EPI ISL 561202|B.1.1|Gambia|2020-07-27	0.0004370864	Africa
Africa|hCoV-19/Egypt/MASRI-015/2020|EPI ISL 482766|B.1.36|Egypt|2020-05-11	Africa|hCoV-19/Gambia/GC19-3659/2020|EPI ISL 561202|B.1.1|Gambia|2020-07-27	0.0005042831	Africa
Africa|hCoV-19/Egypt/MASRI-016/2020|EPI ISL 482767|B.1|Egypt|2020-05-11	Africa|hCoV-19/Gambia/GC19-3659/2020|EPI ISL 561202|B.1.1|Gambia|2020-07-27	0.0004373805	Africa
Africa|hCoV-19/Egypt/MASRI-018/2020|EPI ISL 483036|A|Egypt|2020-05-10	Africa|hCoV-19/Gambia/GC19-3659/2020|EPI ISL 561202|B.1.1|Gambia|2020-07-27	0.0006772415	Africa
Africa|hCoV-19/Egypt/MASRI-020/2020|EPI ISL 483037|B.1|Egypt|2020-05-13	Africa|hCoV-19/Gambia/GC19-3659/2020|EPI ISL 561202|B.1.1|Gambia|2020-07-27	0.0005094781	Africa
Africa|hCoV-19/Egypt/MASRI-022/2020|EPI ISL 482768|B.1.255|Egypt|2020-05-13	Africa|hCoV-19/Gambia/GC19-3659/2020|EPI ISL 561202|B.1.1|Gambia|2020-07-27	0.0004377069	Africa
Africa|hCoV-19/Egypt/MASRI-023/2020|EPI ISL 482769|B.1|Egypt|2020-05-11	Africa|hCoV-19/Gambia/GC19-3659/2020|EPI ISL 561202|B.1.1|Gambia|2020-07-27	0.0002355315	Africa
Africa|hCoV-19/Egypt/MASRI-024/2020|EPI ISL 482770|B.1|Egypt|2020-05-11	Africa|hCoV-19/Gambia/GC19-3659/2020|EPI ISL 561202|B.1.1|Gambia|2020-07-27	0.0003025098	Africa
Africa|hCoV-19/Egypt/MASRI-025/2020|EPI ISL 482771|B.1|Egypt|2020-05-10	Africa|hCoV-19/Gambia/GC19-3659/2020|EPI ISL 561202|B.1.1|Gambia|2020-07-27	0.0004372084	Africa
Africa|hCoV-19/Egypt/MASRI-026/2020|EPI ISL 482772|B.1|Egypt|2020-05-10	Africa|hCoV-19/Gambia/GC19-3659/2020|EPI ISL 561202|B.1.1|Gambia|2020-07-27	0.0003698187	Africa
Africa|hCoV-19/Egypt/MASRI-027/2020|EPI ISL 482773|B.1.1.123|Egypt|2020-05-08	Africa|hCoV-19/Gambia/GC19-3659/2020|EPI ISL 561202|B.1.1|Gambia|2020-07-27	0.0002020644	Africa
Africa|hCoV-19/Egypt/MASRI-028/2020|EPI ISL 483038|B.1|Egypt|2020-05-13	Africa|hCoV-19/Gambia/GC19-3659/2020|EPI ISL 561202|B.1.1|Gambia|2020-07-27	0.0003697579	Africa
Africa|hCoV-19/Egypt/MASRI-029/2020|EPI ISL 482774|B.1|Egypt|2020-05-13	Africa|hCoV-19/Gambia/GC19-3659/2020|EPI ISL 561202|B.1.1|Gambia|2020-07-27	0.0003025200	Africa
Africa|hCoV-19/Egypt/MASRI-10/2020|EPI ISL 475752|B.1.255|Egypt|2020-05	Africa|hCoV-19/Gambia/GC19-3659/2020|EPI ISL 561202|B.1.1|Gambia|2020-07-27	0.0004035010	Africa
Africa|hCoV-19/Egypt/MASRI-11/2020|EPI ISL 475753|B.1.36|Egypt|2020-05	Africa|hCoV-19/Gambia/GC19-3659/2020|EPI ISL 561202|B.1.1|Gambia|2020-07-27	0.0005379074	Africa
Africa|hCoV-19/Egypt/MASRI-14/2020|EPI ISL 475749|B.1|Egypt|2020-05	Africa|hCoV-19/Gambia/GC19-3659/2020|EPI ISL 561202|B.1.1|Gambia|2020-07-27	0.0002689012	Africa
Africa|hCoV-19/Egypt/MASRI-15/2020|EPI ISL 475750|B.1.1|Egypt|2020-05	Africa|hCoV-19/Gambia/GC19-3659/2020|EPI ISL 561202|B.1.1|Gambia|2020-07-27	0.0004397906	Africa
Africa|hCoV-19/Egypt/MASRI-2/2020|EPI ISL 475745|B.1|Egypt|2020-05	Africa|hCoV-19/Gambia/GC19-3659/2020|EPI ISL 561202|B.1.1|Gambia|2020-07-27	0.0003024996	Africa
Africa|hCoV-19/Egypt/MASRI-3/2020|EPI ISL 475746|A|Egypt|2020-05	Africa|hCoV-19/Gambia/GC19-3659/2020|EPI ISL 561202|B.1.1|Gambia|2020-07-27	0.0005715843	Africa
Africa|hCoV-19/Egypt/MASRI-6/2020|EPI ISL 475747|B.1.255|Egypt|2020-05	Africa|hCoV-19/Gambia/GC19-3659/2020|EPI ISL 561202|B.1.1|Gambia|2020-07-27	0.0003024997	Africa
Africa|hCoV-19/Egypt/MASRI-9/2020|EPI ISL 475751|B.1.1.1|Egypt|2020-05	Africa|hCoV-19/Gambia/GC19-3659/2020|EPI ISL 561202|B.1.1|Gambia|2020-07-27	0.0005717112	Africa
Africa|hCoV-19/Egypt/NRC-01/2020|EPI ISL 430820|B.1|Egypt|2020-03-18	Africa|hCoV-19/Gambia/GC19-3659/2020|EPI ISL 561202|B.1.1|Gambia|2020-07-27	0.0002699755	Africa
Africa|hCoV-19/Egypt/NRC-03/2020|EPI ISL 430819|B.1.246|Egypt|2020-03-18	Africa|hCoV-19/Gambia/GC19-3659/2020|EPI ISL 561202|B.1.1|Gambia|2020-07-27	0.0003035226	Africa
Africa|hCoV-19/Gabon/ITM-K011/2020|EPI ISL 539573|A|Gabon|2020-03-22	Africa|hCoV-19/Gambia/GC19-3659/2020|EPI ISL 561202|B.1.1|Gambia|2020-07-27	0.0005042747	Africa
Africa|hCoV-19/Gabon/ITM-K023/2020|EPI ISL 539574|B.1.178|Gabon|2020-03-27	Africa|hCoV-19/Gambia/GC19-3659/2020|EPI ISL 561202|B.1.1|Gambia|2020-07-27	0.0002688778	Africa
Africa|hCoV-19/Gabon/ITM-K027/2020|EPI ISL 539575|A|Gabon|2020-03-27	Africa|hCoV-19/Gambia/GC19-3659/2020|EPI ISL 561202|B.1.1|Gambia|2020-07-27	0.0005042629	Africa
Africa|hCoV-19/Gabon/ITM-K028/2020|EPI ISL 539576|B.1.292|Gabon|2020-03-27	Africa|hCoV-19/Gambia/GC19-3659/2020|EPI ISL 561202|B.1.1|Gambia|2020-07-27	0.0002688832	Africa
Africa|hCoV-19/Gambia/0214/2020|EPI ISL 471158|B.1|Gambia|2020-03-29	Africa|hCoV-19/Gambia/GC19-3659/2020|EPI ISL 561202|B.1.1|Gambia|2020-07-27	0.0002693293	Africa
Africa|hCoV-19/Gambia/0268/2020|EPI ISL 471159|B.1.1|Gambia|2020-03-21	Africa|hCoV-19/Gambia/GC19-3659/2020|EPI ISL 561202|B.1.1|Gambia|2020-07-27	0.0001357186	Africa
Africa|hCoV-19/Gambia/0278/2020|EPI ISL 471160|B.1.1|Gambia|2020-03-20	Africa|hCoV-19/Gambia/GC19-3659/2020|EPI ISL 561202|B.1.1|Gambia|2020-07-27	0.0001359168	Africa
Africa|hCoV-19/Gambia/0528/2020|EPI ISL 471161|B.1.1.293|Gambia|2020-04-30	Africa|hCoV-19/Gambia/GC19-3659/2020|EPI ISL 561202|B.1.1|Gambia|2020-07-27	0.0001723232	Africa
Africa|hCoV-19/Gambia/0531/2020|EPI ISL 471162|B.1.1.293|Gambia|2020-04-30	Africa|hCoV-19/Gambia/GC19-3659/2020|EPI ISL 561202|B.1.1|Gambia|2020-07-27	0.0001723351	Africa
Africa|hCoV-19/Gambia/0536/2020|EPI ISL 471163|B.1.1.293|Gambia|2020-04-30	Africa|hCoV-19/Gambia/GC19-3659/2020|EPI ISL 561202|B.1.1|Gambia|2020-07-27	0.0001680271	Africa
Africa|hCoV-19/Gambia/0547/2020|EPI ISL 471164|B.1.1.293|Gambia|2020-04-30	Africa|hCoV-19/Gambia/GC19-3659/2020|EPI ISL 561202|B.1.1|Gambia|2020-07-27	0.0001682929	Africa
Africa|hCoV-19/Gambia/0548/2020|EPI ISL 471165|B.1.5|Gambia|2020-04-30	Africa|hCoV-19/Gambia/GC19-3659/2020|EPI ISL 561202|B.1.1|Gambia|2020-07-27	0.0001043315	Africa
Africa|hCoV-19/Gambia/1090/2020|EPI ISL 471166|B.1.1|Gambia|2020-05-04	Africa|hCoV-19/Gambia/GC19-3659/2020|EPI ISL 561202|B.1.1|Gambia|2020-07-27	0.0002032758	Africa
Africa|hCoV-19/Gambia/1094/2020|EPI ISL 471167|B.1.1.293|Gambia|2020-05-04	Africa|hCoV-19/Gambia/GC19-3659/2020|EPI ISL 561202|B.1.1|Gambia|2020-07-27	0.0001680271	Africa
Africa|hCoV-19/Gambia/1251/2020|EPI ISL 471168|B.1.1.293|Gambia|2020-05-07	Africa|hCoV-19/Gambia/GC19-3659/2020|EPI ISL 561202|B.1.1|Gambia|2020-07-27	0.0001723232	Africa
Africa|hCoV-19/Gambia/1264/2020|EPI ISL 471169|B.1.1|Gambia|2020-05-07	Africa|hCoV-19/Gambia/GC19-3659/2020|EPI ISL 561202|B.1.1|Gambia|2020-07-27	0.0001355346	Africa
Africa|hCoV-19/Gambia/1271/2020|EPI ISL 471170|B.1.1|Gambia|2020-05-07	Africa|hCoV-19/Gambia/GC19-3659/2020|EPI ISL 561202|B.1.1|Gambia|2020-07-27	0.0001357094	Africa
Africa|hCoV-19/Gambia/1277/2020|EPI ISL 471171|B.1.1.293|Gambia|2020-05-07	Africa|hCoV-19/Gambia/GC19-3659/2020|EPI ISL 561202|B.1.1|Gambia|2020-07-27	0.0001680271	Africa
Africa|hCoV-19/Gambia/3668/2020|EPI ISL 560992|B.1.5.12|Gambia|2020-07-30	Africa|hCoV-19/Gambia/GC19-3659/2020|EPI ISL 561202|B.1.1|Gambia|2020-07-27	0.0004402462	Africa
Africa|hCoV-19/Gambia/3670/2020|EPI ISL 560993|B.1.5.12|Gambia|2020-07-30	Africa|hCoV-19/Gambia/GC19-3659/2020|EPI ISL 561202|B.1.1|Gambia|2020-07-27	0.0004438530	Africa
Africa|hCoV-19/Gambia/3671/2020|EPI ISL 560994|B.1.1.293|Gambia|2020-07-30	Africa|hCoV-19/Gambia/GC19-3659/2020|EPI ISL 561202|B.1.1|Gambia|2020-07-27	0.0002369834	Africa
Africa|hCoV-19/Gambia/3673/2020|EPI ISL 560995|B.1.5|Gambia|2020-07-30	Africa|hCoV-19/Gambia/GC19-3659/2020|EPI ISL 561202|B.1.1|Gambia|2020-07-27	0.0000338529	Africa
Africa|hCoV-19/Gambia/3676/2020|EPI ISL 560996|B.1.5|Gambia|2020-07-30	Africa|hCoV-19/Gambia/GC19-3659/2020|EPI ISL 561202|B.1.1|Gambia|2020-07-27	0.0002068370	Africa
Africa|hCoV-19/Gambia/3678/2020|EPI ISL 560997|B.1.292|Gambia|2020-07-30	Africa|hCoV-19/Gambia/GC19-3659/2020|EPI ISL 561202|B.1.1|Gambia|2020-07-27	0.0003025098	Africa
Africa|hCoV-19/Gambia/3679/2020|EPI ISL 560998|B.1.5.12|Gambia|2020-07-30	Africa|hCoV-19/Gambia/GC19-3659/2020|EPI ISL 561202|B.1.1|Gambia|2020-07-27	0.0003755844	Africa
Africa|hCoV-19/Gambia/3680/2020|EPI ISL 560999|B.1.5|Gambia|2020-07-30	Africa|hCoV-19/Gambia/GC19-3659/2020|EPI ISL 561202|B.1.1|Gambia|2020-07-27	0.0001724260	Africa
Africa|hCoV-19/Gambia/3683/2020|EPI ISL 561000|B.1.292|Gambia|2020-07-30	Africa|hCoV-19/Gambia/GC19-3659/2020|EPI ISL 561202|B.1.1|Gambia|2020-07-27	0.0003361288	Africa
Africa|hCoV-19/Gambia/3703/2020|EPI ISL 561001|B.1.5.12|Gambia|2020-07-30	Africa|hCoV-19/Gambia/GC19-3659/2020|EPI ISL 561202|B.1.1|Gambia|2020-07-27	0.0003697579	Africa
Africa|hCoV-19/Gambia/3717/2020|EPI ISL 561002|B.1.5|Gambia|2020-07-30	Africa|hCoV-19/Gambia/GC19-3659/2020|EPI ISL 561202|B.1.1|Gambia|2020-07-27	0.0002389896	Africa
Africa|hCoV-19/Gambia/3724/2020|EPI ISL 561003|B.1.5.12|Gambia|2020-07-30	Africa|hCoV-19/Gambia/GC19-3659/2020|EPI ISL 561202|B.1.1|Gambia|2020-07-27	0.0003697579	Africa
Africa|hCoV-19/Gambia/3725/2020|EPI ISL 561004|B.1.1.293|Gambia|2020-07-30	Africa|hCoV-19/Gambia/GC19-3659/2020|EPI ISL 561202|B.1.1|Gambia|2020-07-27	0.0003024936	Africa
Africa|hCoV-19/Gambia/3728/2020|EPI ISL 561005|B.1.5|Gambia|2020-07-30	Africa|hCoV-19/Gambia/GC19-3659/2020|EPI ISL 561202|B.1.1|Gambia|2020-07-27	0.0001407526	Africa
Africa|hCoV-19/Gambia/3729/2020|EPI ISL 561006|B.1.5.12|Gambia|2020-07-30	Africa|hCoV-19/Gambia/GC19-3659/2020|EPI ISL 561202|B.1.1|Gambia|2020-07-27	0.0003025067	Africa
Africa|hCoV-19/Gambia/3732/2020|EPI ISL 561007|B.1.5|Gambia|2020-07-30	Africa|hCoV-19/Gambia/GC19-3659/2020|EPI ISL 561202|B.1.1|Gambia|2020-07-27	0.0002391610	Africa
Africa|hCoV-19/Gambia/3735/2020|EPI ISL 561008|B.1.5|Gambia|2020-07-30	Africa|hCoV-19/Gambia/GC19-3659/2020|EPI ISL 561202|B.1.1|Gambia|2020-07-27	0.0001723487	Africa
Africa|hCoV-19/Gambia/3737/2020|EPI ISL 561009|B.1.1.293|Gambia|2020-07-30	Africa|hCoV-19/Gambia/GC19-3659/2020|EPI ISL 561202|B.1.1|Gambia|2020-07-27	0.0003026156	Africa
Africa|hCoV-19/Gambia/3741/2020|EPI ISL 561010|B.1.5.12|Gambia|2020-07-30	Africa|hCoV-19/Gambia/GC19-3659/2020|EPI ISL 561202|B.1.1|Gambia|2020-07-27	0.0003072534	Africa
Africa|hCoV-19/Gambia/3743/2020|EPI ISL 561011|B.1.5.12|Gambia|2020-07-30	Africa|hCoV-19/Gambia/GC19-3659/2020|EPI ISL 561202|B.1.1|Gambia|2020-07-27	0.0004370205	Africa
Africa|hCoV-19/Gambia/3749/2020|EPI ISL 561012|B.1.5.12|Gambia|2020-07-30	Africa|hCoV-19/Gambia/GC19-3659/2020|EPI ISL 561202|B.1.1|Gambia|2020-07-27	0.0003697455	Africa
Africa|hCoV-19/Gambia/3761/2020|EPI ISL 561013|B.1.5.12|Gambia|2020-07-30	Africa|hCoV-19/Gambia/GC19-3659/2020|EPI ISL 561202|B.1.1|Gambia|2020-07-27	0.0003697455	Africa
Africa|hCoV-19/Gambia/3772/2020|EPI ISL 561025|B.1.5|Gambia|2020-07-30	Africa|hCoV-19/Gambia/GC19-3659/2020|EPI ISL 561202|B.1.1|Gambia|2020-07-27	0.0001742525	Africa
Africa|hCoV-19/Gambia/GC19-015/2020|EPI ISL 428855|B.1.1.8|Gambia|2020-03-17	Africa|hCoV-19/Gambia/GC19-3659/2020|EPI ISL 561202|B.1.1|Gambia|2020-07-27	0.0002352578	Africa
Africa|hCoV-19/Gambia/GC19-026/2020|EPI ISL 428856|B.6|Gambia|2020-03-21	Africa|hCoV-19/Gambia/GC19-3659/2020|EPI ISL 561202|B.1.1|Gambia|2020-07-27	0.0004706342	Africa
Africa|hCoV-19/Gambia/GC19-029/2020|EPI ISL 428857|B.1|Gambia|2020-04-20	Africa|hCoV-19/Gambia/GC19-3659/2020|EPI ISL 561202|B.1.1|Gambia|2020-07-27	0.0002688949	Africa
Africa|hCoV-19/Gambia/GC19-0479/2020|EPI ISL 561015|B.1.1.293|Gambia|2020-04-29	Africa|hCoV-19/Gambia/GC19-3659/2020|EPI ISL 561202|B.1.1|Gambia|2020-07-27	0.0001405036	Africa
Africa|hCoV-19/Gambia/GC19-0544/2020|EPI ISL 561016|B.1.5|Gambia|2020-05-01	Africa|hCoV-19/Gambia/GC19-3659/2020|EPI ISL 561202|B.1.1|Gambia|2020-07-27	0.0001748678	Africa
Africa|hCoV-19/Gambia/GC19-1385/2020|EPI ISL 561018|B.1.5|Gambia|2020-05-12	Africa|hCoV-19/Gambia/GC19-3659/2020|EPI ISL 561202|B.1.1|Gambia|2020-07-27	0.0001414193	Africa
Africa|hCoV-19/Gambia/GC19-1503/2020|EPI ISL 561021|B.1.1|Gambia|2020-05-14	Africa|hCoV-19/Gambia/GC19-3659/2020|EPI ISL 561202|B.1.1|Gambia|2020-07-27	0.0003024993	Africa
Africa|hCoV-19/Gambia/GC19-1527/2020|EPI ISL 561022|B.1.1.293|Gambia|2020-05-16	Africa|hCoV-19/Gambia/GC19-3659/2020|EPI ISL 561202|B.1.1|Gambia|2020-07-27	0.0001680441	Africa
Africa|hCoV-19/Gambia/GC19-1533/2020|EPI ISL 561023|B.1.1.264|Gambia|2020-05-16	Africa|hCoV-19/Gambia/GC19-3659/2020|EPI ISL 561202|B.1.1|Gambia|2020-07-27	0.0002438046	Africa
Africa|hCoV-19/Gambia/GC19-1572/2020|EPI ISL 561014|B.1.1|Gambia|2020-05-20	Africa|hCoV-19/Gambia/GC19-3659/2020|EPI ISL 561202|B.1.1|Gambia|2020-07-27	0.0001743454	Africa
Africa|hCoV-19/Gambia/GC19-1575/2020|EPI ISL 561026|B.1.1|Gambia|2020-05-20	Africa|hCoV-19/Gambia/GC19-3659/2020|EPI ISL 561202|B.1.1|Gambia|2020-07-27	0.0002429247	Africa
Africa|hCoV-19/Gambia/GC19-1606/2020|EPI ISL 561027|B.1.1|Gambia|2020-05-20	Africa|hCoV-19/Gambia/GC19-3659/2020|EPI ISL 561202|B.1.1|Gambia|2020-07-27	0.0002089780	Africa
Africa|hCoV-19/Gambia/GC19-1706/2020|EPI ISL 561028|B.1.5|Gambia|2020-05-22	Africa|hCoV-19/Gambia/GC19-3659/2020|EPI ISL 561202|B.1.1|Gambia|2020-07-27	0.0001399694	Africa
Africa|hCoV-19/Gambia/GC19-1814/2020|EPI ISL 561032|B.1.5|Gambia|2020-05-28	Africa|hCoV-19/Gambia/GC19-3659/2020|EPI ISL 561202|B.1.1|Gambia|2020-07-27	0.0001413691	Africa
Africa|hCoV-19/Gambia/GC19-1818/2020|EPI ISL 561034|B.1.1|Gambia|2020-05-28	Africa|hCoV-19/Gambia/GC19-3659/2020|EPI ISL 561202|B.1.1|Gambia|2020-07-27	0.0003025194	Africa
Africa|hCoV-19/Gambia/GC19-1983/2020|EPI ISL 561038|B.1.1|Gambia|2020-06-07	Africa|hCoV-19/Gambia/GC19-3659/2020|EPI ISL 561202|B.1.1|Gambia|2020-07-27	0.0003025098	Africa
Africa|hCoV-19/Gambia/GC19-2197/2020|EPI ISL 561040|B.1.292|Gambia|2020-06-26	Africa|hCoV-19/Gambia/GC19-3659/2020|EPI ISL 561202|B.1.1|Gambia|2020-07-27	0.0003049592	Africa
Africa|hCoV-19/Gambia/GC19-2427/2020|EPI ISL 561105|B.1.1.293|Gambia|2020-07-21	Africa|hCoV-19/Gambia/GC19-3659/2020|EPI ISL 561202|B.1.1|Gambia|2020-07-27	0.0002688959	Africa
Africa|hCoV-19/Gambia/GC19-2443/2020|EPI ISL 561106|B.1.5|Gambia|2020-07-21	Africa|hCoV-19/Gambia/GC19-3659/2020|EPI ISL 561202|B.1.1|Gambia|2020-07-27	0.0001060649	Africa
Africa|hCoV-19/Gambia/GC19-2450/2020|EPI ISL 561107|B.1.5.12|Gambia|2020-07-21	Africa|hCoV-19/Gambia/GC19-3659/2020|EPI ISL 561202|B.1.1|Gambia|2020-07-27	0.0003697628	Africa
Africa|hCoV-19/Gambia/GC19-2459/2020|EPI ISL 561108|B.1.1.293|Gambia|2020-07-21	Africa|hCoV-19/Gambia/GC19-3659/2020|EPI ISL 561202|B.1.1|Gambia|2020-07-27	0.0002371656	Africa
Africa|hCoV-19/Gambia/GC19-2469/2020|EPI ISL 561109|B.1.5|Gambia|2020-07-21	Africa|hCoV-19/Gambia/GC19-3659/2020|EPI ISL 561202|B.1.1|Gambia|2020-07-27	0.0001723666	Africa
Africa|hCoV-19/Gambia/GC19-2473/2020|EPI ISL 561110|B.1.5.12|Gambia|2020-07-21	Africa|hCoV-19/Gambia/GC19-3659/2020|EPI ISL 561202|B.1.1|Gambia|2020-07-27	0.0004034034	Africa
Africa|hCoV-19/Gambia/GC19-2498/2020|EPI ISL 561111|B.1.292|Gambia|2020-07-21	Africa|hCoV-19/Gambia/GC19-3659/2020|EPI ISL 561202|B.1.1|Gambia|2020-07-27	0.0003361175	Africa
Africa|hCoV-19/Gambia/GC19-2525/2020|EPI ISL 561113|B.1.1.293|Gambia|2020-07-21	Africa|hCoV-19/Gambia/GC19-3659/2020|EPI ISL 561202|B.1.1|Gambia|2020-07-27	0.0002352531	Africa
Africa|hCoV-19/Gambia/GC19-2526/2020|EPI ISL 561114|B.1.5.12|Gambia|2020-07-21	Africa|hCoV-19/Gambia/GC19-3659/2020|EPI ISL 561202|B.1.1|Gambia|2020-07-27	0.0004034115	Africa
Africa|hCoV-19/Gambia/GC19-2629/2020|EPI ISL 561123|B.1.5.12|Gambia|2020-07-21	Africa|hCoV-19/Gambia/GC19-3659/2020|EPI ISL 561202|B.1.1|Gambia|2020-07-27	0.0003727697	Africa
Africa|hCoV-19/Gambia/GC19-2632/2020|EPI ISL 561124|B.1.5.12|Gambia|2020-07-21	Africa|hCoV-19/Gambia/GC19-3659/2020|EPI ISL 561202|B.1.1|Gambia|2020-07-27	0.0003724920	Africa
Africa|hCoV-19/Gambia/GC19-2638/2020|EPI ISL 561126|B.1.5.12|Gambia|2020-07-21	Africa|hCoV-19/Gambia/GC19-3659/2020|EPI ISL 561202|B.1.1|Gambia|2020-07-27	0.0003122411	Africa
Africa|hCoV-19/Gambia/GC19-2652/2020|EPI ISL 561128|B.1.5.12|Gambia|2020-07-21	Africa|hCoV-19/Gambia/GC19-3659/2020|EPI ISL 561202|B.1.1|Gambia|2020-07-27	0.0002690223	Africa
Africa|hCoV-19/Gambia/GC19-2654/2020|EPI ISL 561130|B.1.292|Gambia|2020-07-21	Africa|hCoV-19/Gambia/GC19-3659/2020|EPI ISL 561202|B.1.1|Gambia|2020-07-27	0.0003697740	Africa
Africa|hCoV-19/Gambia/GC19-2663/2020|EPI ISL 561133|B.1.1.293|Gambia|2020-07-21	Africa|hCoV-19/Gambia/GC19-3659/2020|EPI ISL 561202|B.1.1|Gambia|2020-07-27	0.0002688661	Africa
Africa|hCoV-19/Gambia/GC19-2707/2020|EPI ISL 561134|B.1.1.293|Gambia|2020-07-21	Africa|hCoV-19/Gambia/GC19-3659/2020|EPI ISL 561202|B.1.1|Gambia|2020-07-27	0.0003047126	Africa
Africa|hCoV-19/Gambia/GC19-2711/2020|EPI ISL 561135|B.1.5.12|Gambia|2020-07-21	Africa|hCoV-19/Gambia/GC19-3659/2020|EPI ISL 561202|B.1.1|Gambia|2020-07-27	0.0003361108	Africa
Africa|hCoV-19/Gambia/GC19-2730/2020|EPI ISL 561136|B.1.5.12|Gambia|2020-07-21	Africa|hCoV-19/Gambia/GC19-3659/2020|EPI ISL 561202|B.1.1|Gambia|2020-07-27	0.0004741496	Africa
Africa|hCoV-19/Gambia/GC19-2731/2020|EPI ISL 561137|B.1.1.293|Gambia|2020-07-21	Africa|hCoV-19/Gambia/GC19-3659/2020|EPI ISL 561202|B.1.1|Gambia|2020-07-27	0.0002352689	Africa
Africa|hCoV-19/Gambia/GC19-2828/2020|EPI ISL 561150|B.1.361|Gambia|2020-07-24	Africa|hCoV-19/Gambia/GC19-3659/2020|EPI ISL 561202|B.1.1|Gambia|2020-07-27	0.0003361547	Africa
Africa|hCoV-19/Gambia/GC19-2842/2020|EPI ISL 561151|B.1.1|Gambia|2020-07-24	Africa|hCoV-19/Gambia/GC19-3659/2020|EPI ISL 561202|B.1.1|Gambia|2020-07-27	0.0000000000	Africa
Africa|hCoV-19/Gambia/GC19-2898/2020|EPI ISL 561153|B.1.5.12|Gambia|2020-07-24	Africa|hCoV-19/Gambia/GC19-3659/2020|EPI ISL 561202|B.1.1|Gambia|2020-07-27	0.0003361334	Africa
Africa|hCoV-19/Gambia/GC19-2904/2020|EPI ISL 561154|B.1.1|Gambia|2020-07-24	Africa|hCoV-19/Gambia/GC19-3659/2020|EPI ISL 561202|B.1.1|Gambia|2020-07-27	0.0000000000	Africa
Africa|hCoV-19/Gambia/GC19-2947/2020|EPI ISL 561155|B.1.5.12|Gambia|2020-07-24	Africa|hCoV-19/Gambia/GC19-3659/2020|EPI ISL 561202|B.1.1|Gambia|2020-07-27	0.0003697455	Africa
Africa|hCoV-19/Gambia/GC19-2973/2020|EPI ISL 561156|B.1.1.293|Gambia|2020-07-24	Africa|hCoV-19/Gambia/GC19-3659/2020|EPI ISL 561202|B.1.1|Gambia|2020-07-27	0.0002016367	Africa
Africa|hCoV-19/Gambia/GC19-2977/2020|EPI ISL 561157|B.1.1.293|Gambia|2020-07-24	Africa|hCoV-19/Gambia/GC19-3659/2020|EPI ISL 561202|B.1.1|Gambia|2020-07-27	0.0002016434	Africa
Africa|hCoV-19/Gambia/GC19-2985/2020|EPI ISL 561158|B.1.5.12|Gambia|2020-07-24	Africa|hCoV-19/Gambia/GC19-3659/2020|EPI ISL 561202|B.1.1|Gambia|2020-07-27	0.0002688778	Africa
Africa|hCoV-19/Gambia/GC19-2991/2020|EPI ISL 561159|B.1.1|Gambia|2020-07-24	Africa|hCoV-19/Gambia/GC19-3659/2020|EPI ISL 561202|B.1.1|Gambia|2020-07-27	0.0000000000	Africa
Africa|hCoV-19/Gambia/GC19-3064/2020|EPI ISL 561160|B.1.1|Gambia|2020-07-25	Africa|hCoV-19/Gambia/GC19-3659/2020|EPI ISL 561202|B.1.1|Gambia|2020-07-27	0.0000000000	Africa
Africa|hCoV-19/Gambia/GC19-3065/2020|EPI ISL 561161|B.1.5.12|Gambia|2020-07-25	Africa|hCoV-19/Gambia/GC19-3659/2020|EPI ISL 561202|B.1.1|Gambia|2020-07-27	0.0004102565	Africa
Africa|hCoV-19/Gambia/GC19-3081/2020|EPI ISL 561162|B.1.1|Gambia|2020-07-25	Africa|hCoV-19/Gambia/GC19-3659/2020|EPI ISL 561202|B.1.1|Gambia|2020-07-27	0.0000000000	Africa
Africa|hCoV-19/Gambia/GC19-3085/2020|EPI ISL 561163|B.1.1.293|Gambia|2020-07-25	Africa|hCoV-19/Gambia/GC19-3659/2020|EPI ISL 561202|B.1.1|Gambia|2020-07-27	0.0002370098	Africa
Africa|hCoV-19/Gambia/GC19-3087/2020|EPI ISL 561041|B.1.292|Gambia|2020-07-25	Africa|hCoV-19/Gambia/GC19-3659/2020|EPI ISL 561202|B.1.1|Gambia|2020-07-27	0.0003697367	Africa
Africa|hCoV-19/Gambia/GC19-3099/2020|EPI ISL 561164|B.1.1.242|Gambia|2020-07-25	Africa|hCoV-19/Gambia/GC19-3659/2020|EPI ISL 561202|B.1.1|Gambia|2020-07-27	0.0003361300	Africa
Africa|hCoV-19/Gambia/GC19-3110/2020|EPI ISL 561165|B.1.1.293|Gambia|2020-07-25	Africa|hCoV-19/Gambia/GC19-3659/2020|EPI ISL 561202|B.1.1|Gambia|2020-07-27	0.0002352554	Africa
Africa|hCoV-19/Gambia/GC19-3112/2020|EPI ISL 561166|B.1|Gambia|2020-07-25	Africa|hCoV-19/Gambia/GC19-3659/2020|EPI ISL 561202|B.1.1|Gambia|2020-07-27	0.0004369955	Africa
Africa|hCoV-19/Gambia/GC19-3113/2020|EPI ISL 561167|B.1.1.293|Gambia|2020-07-25	Africa|hCoV-19/Gambia/GC19-3659/2020|EPI ISL 561202|B.1.1|Gambia|2020-07-27	0.0002016367	Africa
Africa|hCoV-19/Gambia/GC19-3114/2020|EPI ISL 561168|B.1.1|Gambia|2020-07-25	Africa|hCoV-19/Gambia/GC19-3659/2020|EPI ISL 561202|B.1.1|Gambia|2020-07-27	0.0000000000	Africa
Africa|hCoV-19/Gambia/GC19-3135/2020|EPI ISL 561169|B.1.5.12|Gambia|2020-07-27	Africa|hCoV-19/Gambia/GC19-3659/2020|EPI ISL 561202|B.1.1|Gambia|2020-07-27	0.0002708803	Africa
Africa|hCoV-19/Gambia/GC19-3140/2020|EPI ISL 561042|B.1.5.12|Gambia|2020-07-27	Africa|hCoV-19/Gambia/GC19-3659/2020|EPI ISL 561202|B.1.1|Gambia|2020-07-27	0.0004370482	Africa
Africa|hCoV-19/Gambia/GC19-3145/2020|EPI ISL 561170|B.1.1|Gambia|2020-07-27	Africa|hCoV-19/Gambia/GC19-3659/2020|EPI ISL 561202|B.1.1|Gambia|2020-07-27	0.0000000000	Africa
Africa|hCoV-19/Gambia/GC19-3146/2020|EPI ISL 561171|B.1.5.12|Gambia|2020-07-27	Africa|hCoV-19/Gambia/GC19-3659/2020|EPI ISL 561202|B.1.1|Gambia|2020-07-27	0.0002709656	Africa
Africa|hCoV-19/Gambia/GC19-3165/2020|EPI ISL 561043|B.1.1.293|Gambia|2020-07-27	Africa|hCoV-19/Gambia/GC19-3659/2020|EPI ISL 561202|B.1.1|Gambia|2020-07-27	0.0002016367	Africa
Africa|hCoV-19/Gambia/GC19-3166/2020|EPI ISL 561044|B.1.5.12|Gambia|2020-07-27	Africa|hCoV-19/Gambia/GC19-3659/2020|EPI ISL 561202|B.1.1|Gambia|2020-07-27	0.0002708711	Africa
Africa|hCoV-19/Gambia/GC19-3189/2020|EPI ISL 561045|B.1.5|Gambia|2020-07-27	Africa|hCoV-19/Gambia/GC19-3659/2020|EPI ISL 561202|B.1.1|Gambia|2020-07-27	0.0001025476	Africa
Africa|hCoV-19/Gambia/GC19-3192/2020|EPI ISL 561046|B.1.5|Gambia|2020-07-27	Africa|hCoV-19/Gambia/GC19-3659/2020|EPI ISL 561202|B.1.1|Gambia|2020-07-27	0.0000000000	Africa
Africa|hCoV-19/Gambia/GC19-3193/2020|EPI ISL 561047|B.1.5.12|Gambia|2020-07-27	Africa|hCoV-19/Gambia/GC19-3659/2020|EPI ISL 561202|B.1.1|Gambia|2020-07-27	0.0002708620	Africa
Africa|hCoV-19/Gambia/GC19-3208/2020|EPI ISL 561048|B.1.5.12|Gambia|2020-07-27	Africa|hCoV-19/Gambia/GC19-3659/2020|EPI ISL 561202|B.1.1|Gambia|2020-07-27	0.0003386486	Africa
Africa|hCoV-19/Gambia/GC19-3209/2020|EPI ISL 561049|B.1.5.12|Gambia|2020-07-27	Africa|hCoV-19/Gambia/GC19-3659/2020|EPI ISL 561202|B.1.1|Gambia|2020-07-27	0.0002370315	Africa
Africa|hCoV-19/Gambia/GC19-3210/2020|EPI ISL 561050|B.1.5.12|Gambia|2020-07-27	Africa|hCoV-19/Gambia/GC19-3659/2020|EPI ISL 561202|B.1.1|Gambia|2020-07-27	0.0002081520	Africa
Africa|hCoV-19/Gambia/GC19-3214/2020|EPI ISL 561051|B.1.1.293|Gambia|2020-07-27	Africa|hCoV-19/Gambia/GC19-3659/2020|EPI ISL 561202|B.1.1|Gambia|2020-07-27	0.0002031471	Africa
Africa|hCoV-19/Gambia/GC19-3219/2020|EPI ISL 561052|B.1.5.12|Gambia|2020-07-27	Africa|hCoV-19/Gambia/GC19-3659/2020|EPI ISL 561202|B.1.1|Gambia|2020-07-27	0.0002689139	Africa
Africa|hCoV-19/Gambia/GC19-3246/2020|EPI ISL 561053|B.1.5.12|Gambia|2020-07-27	Africa|hCoV-19/Gambia/GC19-3659/2020|EPI ISL 561202|B.1.1|Gambia|2020-07-27	0.0002708949	Africa
Africa|hCoV-19/Gambia/GC19-3255/2020|EPI ISL 561054|B.1.177|Gambia|2020-07-27	Africa|hCoV-19/Gambia/GC19-3659/2020|EPI ISL 561202|B.1.1|Gambia|2020-07-27	0.0000000000	Africa
Africa|hCoV-19/Gambia/GC19-3266/2020|EPI ISL 561055|B.1.5|Gambia|2020-07-27	Africa|hCoV-19/Gambia/GC19-3659/2020|EPI ISL 561202|B.1.1|Gambia|2020-07-27	0.0001354246	Africa
Africa|hCoV-19/Gambia/GC19-3267/2020|EPI ISL 561056|B.1.5.12|Gambia|2020-07-27	Africa|hCoV-19/Gambia/GC19-3659/2020|EPI ISL 561202|B.1.1|Gambia|2020-07-27	0.0002031678	Africa
Africa|hCoV-19/Gambia/GC19-3278/2020|EPI ISL 561058|B.1.5.12|Gambia|2020-07-27	Africa|hCoV-19/Gambia/GC19-3659/2020|EPI ISL 561202|B.1.1|Gambia|2020-07-27	0.0002370018	Africa
Africa|hCoV-19/Gambia/GC19-3301/2020|EPI ISL 561059|B.1.5.12|Gambia|2020-07-27	Africa|hCoV-19/Gambia/GC19-3659/2020|EPI ISL 561202|B.1.1|Gambia|2020-07-27	0.0002370259	Africa
Africa|hCoV-19/Gambia/GC19-3317/2020|EPI ISL 561060|B.1.5|Gambia|2020-07-27	Africa|hCoV-19/Gambia/GC19-3659/2020|EPI ISL 561202|B.1.1|Gambia|2020-07-27	0.0000336080	Africa
Africa|hCoV-19/Gambia/GC19-3323/2020|EPI ISL 561061|B.1.5|Gambia|2020-07-27	Africa|hCoV-19/Gambia/GC19-3659/2020|EPI ISL 561202|B.1.1|Gambia|2020-07-27	0.0000000000	Africa
Africa|hCoV-19/Gambia/GC19-3358/2020|EPI ISL 561062|B.1.1.293|Gambia|2020-07-27	Africa|hCoV-19/Gambia/GC19-3659/2020|EPI ISL 561202|B.1.1|Gambia|2020-07-27	0.0003024936	Africa
Africa|hCoV-19/Gambia/GC19-3365/2020|EPI ISL 561063|B.1.5.12|Gambia|2020-07-27	Africa|hCoV-19/Gambia/GC19-3659/2020|EPI ISL 561202|B.1.1|Gambia|2020-07-27	0.0003047599	Africa
Africa|hCoV-19/Gambia/GC19-3373/2020|EPI ISL 561064|B.1.5|Gambia|2020-07-27	Africa|hCoV-19/Gambia/GC19-3659/2020|EPI ISL 561202|B.1.1|Gambia|2020-07-27	0.0001693088	Africa
Africa|hCoV-19/Gambia/GC19-3374/2020|EPI ISL 561065|B.1.5.12|Gambia|2020-07-27	Africa|hCoV-19/Gambia/GC19-3659/2020|EPI ISL 561202|B.1.1|Gambia|2020-07-27	0.0002708711	Africa
Africa|hCoV-19/Gambia/GC19-3375/2020|EPI ISL 561066|B.1.5.12|Gambia|2020-07-27	Africa|hCoV-19/Gambia/GC19-3659/2020|EPI ISL 561202|B.1.1|Gambia|2020-07-27	0.0002370018	Africa
Africa|hCoV-19/Gambia/GC19-3380/2020|EPI ISL 561067|B.1.5.12|Gambia|2020-07-27	Africa|hCoV-19/Gambia/GC19-3659/2020|EPI ISL 561202|B.1.1|Gambia|2020-07-27	0.0002708895	Africa
Africa|hCoV-19/Gambia/GC19-3381/2020|EPI ISL 561068|B.1.5.12|Gambia|2020-07-27	Africa|hCoV-19/Gambia/GC19-3659/2020|EPI ISL 561202|B.1.1|Gambia|2020-07-27	0.0004370102	Africa
Africa|hCoV-19/Gambia/GC19-3396/2020|EPI ISL 561069|B.1.5.12|Gambia|2020-07-27	Africa|hCoV-19/Gambia/GC19-3659/2020|EPI ISL 561202|B.1.1|Gambia|2020-07-27	0.0004033859	Africa
Africa|hCoV-19/Gambia/GC19-3398/2020|EPI ISL 561070|B.1.1.242|Gambia|2020-07-27	Africa|hCoV-19/Gambia/GC19-3659/2020|EPI ISL 561202|B.1.1|Gambia|2020-07-27	0.0004369999	Africa
Africa|hCoV-19/Gambia/GC19-3399/2020|EPI ISL 561172|B.1.5|Gambia|2020-07-27	Africa|hCoV-19/Gambia/GC19-3659/2020|EPI ISL 561202|B.1.1|Gambia|2020-07-27	0.0000000000	Africa
Africa|hCoV-19/Gambia/GC19-3400/2020|EPI ISL 561173|B.1.5|Gambia|2020-07-27	Africa|hCoV-19/Gambia/GC19-3659/2020|EPI ISL 561202|B.1.1|Gambia|2020-07-27	0.0000672084	Africa
Africa|hCoV-19/Gambia/GC19-3407/2020|EPI ISL 561174|B.1.1.242|Gambia|2020-07-27	Africa|hCoV-19/Gambia/GC19-3659/2020|EPI ISL 561202|B.1.1|Gambia|2020-07-27	0.0003025211	Africa
Africa|hCoV-19/Gambia/GC19-3411/2020|EPI ISL 561175|B.1.5.12|Gambia|2020-07-27	Africa|hCoV-19/Gambia/GC19-3659/2020|EPI ISL 561202|B.1.1|Gambia|2020-07-27	0.0003414731	Africa
Africa|hCoV-19/Gambia/GC19-3418/2020|EPI ISL 561176|B.1.1.242|Gambia|2020-07-27	Africa|hCoV-19/Gambia/GC19-3659/2020|EPI ISL 561202|B.1.1|Gambia|2020-07-27	0.0003697418	Africa
Africa|hCoV-19/Gambia/GC19-3429/2020|EPI ISL 561178|B.1.5.12|Gambia|2020-07-27	Africa|hCoV-19/Gambia/GC19-3659/2020|EPI ISL 561202|B.1.1|Gambia|2020-07-27	0.0002688778	Africa
Africa|hCoV-19/Gambia/GC19-3432/2020|EPI ISL 561179|B.1.5.12|Gambia|2020-07-27	Africa|hCoV-19/Gambia/GC19-3659/2020|EPI ISL 561202|B.1.1|Gambia|2020-07-27	0.0004403087	Africa
Africa|hCoV-19/Gambia/GC19-3438/2020|EPI ISL 561180|B.1.5.12|Gambia|2020-07-27	Africa|hCoV-19/Gambia/GC19-3659/2020|EPI ISL 561202|B.1.1|Gambia|2020-07-27	0.0004034089	Africa
Africa|hCoV-19/Gambia/GC19-3445/2020|EPI ISL 561181|B.1.5.12|Gambia|2020-07-27	Africa|hCoV-19/Gambia/GC19-3659/2020|EPI ISL 561202|B.1.1|Gambia|2020-07-27	0.0004706359	Africa
Africa|hCoV-19/Gambia/GC19-3448/2020|EPI ISL 561183|B.1.5|Gambia|2020-07-27	Africa|hCoV-19/Gambia/GC19-3659/2020|EPI ISL 561202|B.1.1|Gambia|2020-07-27	0.0001367344	Africa
Africa|hCoV-19/Gambia/GC19-3497/2020|EPI ISL 561184|B.1.5.12|Gambia|2020-07-27	Africa|hCoV-19/Gambia/GC19-3659/2020|EPI ISL 561202|B.1.1|Gambia|2020-07-27	0.0004033588	Africa
Africa|hCoV-19/Gambia/GC19-3503/2020|EPI ISL 561186|B.1.5.12|Gambia|2020-07-27	Africa|hCoV-19/Gambia/GC19-3659/2020|EPI ISL 561202|B.1.1|Gambia|2020-07-27	0.0003072565	Africa
Africa|hCoV-19/Gambia/GC19-3504/2020|EPI ISL 561187|B.1.5.12|Gambia|2020-07-27	Africa|hCoV-19/Gambia/GC19-3659/2020|EPI ISL 561202|B.1.1|Gambia|2020-07-27	0.0003725046	Africa
Africa|hCoV-19/Gambia/GC19-3505/2020|EPI ISL 561188|B.1.5.12|Gambia|2020-07-27	Africa|hCoV-19/Gambia/GC19-3659/2020|EPI ISL 561202|B.1.1|Gambia|2020-07-27	0.0003361379	Africa
Africa|hCoV-19/Gambia/GC19-3529/2020|EPI ISL 561191|B.1.5.12|Gambia|2020-07-27	Africa|hCoV-19/Gambia/GC19-3659/2020|EPI ISL 561202|B.1.1|Gambia|2020-07-27	0.0004033954	Africa
Africa|hCoV-19/Gambia/GC19-3530/2020|EPI ISL 561192|B.1.5.12|Gambia|2020-07-27	Africa|hCoV-19/Gambia/GC19-3659/2020|EPI ISL 561202|B.1.1|Gambia|2020-07-27	0.0002757913	Africa
Africa|hCoV-19/Gambia/GC19-3533/2020|EPI ISL 561193|B.1.1.293|Gambia|2020-07-27	Africa|hCoV-19/Gambia/GC19-3659/2020|EPI ISL 561202|B.1.1|Gambia|2020-07-27	0.0002352767	Africa
Africa|hCoV-19/Gambia/GC19-3535/2020|EPI ISL 561194|B.1.1.242|Gambia|2020-07-27	Africa|hCoV-19/Gambia/GC19-3659/2020|EPI ISL 561202|B.1.1|Gambia|2020-07-27	0.0003697666	Africa
Africa|hCoV-19/Gambia/GC19-3550/2020|EPI ISL 561195|B.1.5.12|Gambia|2020-07-27	Africa|hCoV-19/Gambia/GC19-3659/2020|EPI ISL 561202|B.1.1|Gambia|2020-07-27	0.0003697666	Africa
Africa|hCoV-19/Gambia/GC19-3565/2020|EPI ISL 561196|B.1.5.12|Gambia|2020-07-27	Africa|hCoV-19/Gambia/GC19-3659/2020|EPI ISL 561202|B.1.1|Gambia|2020-07-27	0.0003024936	Africa
Africa|hCoV-19/Gambia/GC19-3578/2020|EPI ISL 561197|B.1.5.12|Gambia|2020-07-27	Africa|hCoV-19/Gambia/GC19-3659/2020|EPI ISL 561202|B.1.1|Gambia|2020-07-27	0.0003362690	Africa
Africa|hCoV-19/Gambia/GC19-3629/2020|EPI ISL 561199|B.1.5.12|Gambia|2020-07-27	Africa|hCoV-19/Gambia/GC19-3659/2020|EPI ISL 561202|B.1.1|Gambia|2020-07-27	0.0004370292	Africa
Africa|hCoV-19/Gambia/GC19-3656/2020|EPI ISL 561201|B.1.5.12|Gambia|2020-07-27	Africa|hCoV-19/Gambia/GC19-3659/2020|EPI ISL 561202|B.1.1|Gambia|2020-07-27	0.0003361447	Africa
Africa|hCoV-19/Algeria/G0638 2264/2020|EPI ISL 418241|B.1|Algeria|2020-03-02	Africa|hCoV-19/Gambia/GC19-3666/2020|EPI ISL 561204|B.1.5.12|Gambia|2020-07-27	0.0004753120	Africa
Africa|hCoV-19/Algeria/G0640 2265/2020|EPI ISL 418242|B.1|Algeria|2020-03-08	Africa|hCoV-19/Gambia/GC19-3666/2020|EPI ISL 561204|B.1.5.12|Gambia|2020-07-27	0.0003727154	Africa
Africa|hCoV-19/Algeria/G0860 2262/2020|EPI ISL 420037|B.1|Algeria|2020-03-02	Africa|hCoV-19/Gambia/GC19-3666/2020|EPI ISL 561204|B.1.5.12|Gambia|2020-07-27	0.0003727154	Africa
Africa|hCoV-19/Benin/1022/2020|EPI ISL 476826|B.1|Benin|2020-03-25	Africa|hCoV-19/Gambia/GC19-3666/2020|EPI ISL 561204|B.1.5.12|Gambia|2020-07-27	0.0003388564	Africa
Africa|hCoV-19/Benin/1092/2020|EPI ISL 476827|B.1|Benin|2020-03-27	Africa|hCoV-19/Gambia/GC19-3666/2020|EPI ISL 561204|B.1.5.12|Gambia|2020-07-27	0.0004067805	Africa
Africa|hCoV-19/Benin/1408/2020|EPI ISL 476825|B.1.356|Benin|2020-04-04	Africa|hCoV-19/Gambia/GC19-3666/2020|EPI ISL 561204|B.1.5.12|Gambia|2020-07-27	0.0003727407	Africa
Africa|hCoV-19/Benin/1409/2020|EPI ISL 476828|B.1|Benin|2020-04-06	Africa|hCoV-19/Gambia/GC19-3666/2020|EPI ISL 561204|B.1.5.12|Gambia|2020-07-27	0.0004095665	Africa
Africa|hCoV-19/Benin/1950/2020|EPI ISL 476830|A|Benin|2020-04-15	Africa|hCoV-19/Gambia/GC19-3666/2020|EPI ISL 561204|B.1.5.12|Gambia|2020-07-27	0.0005762493	Africa
Africa|hCoV-19/Benin/197/2020|EPI ISL 476822|B.1.178|Benin|2020-03-15	Africa|hCoV-19/Gambia/GC19-3666/2020|EPI ISL 561204|B.1.5.12|Gambia|2020-07-27	0.0003388942	Africa
Africa|hCoV-19/Benin/2012/2020|EPI ISL 476831|A|Benin|2020-04-15	Africa|hCoV-19/Gambia/GC19-3666/2020|EPI ISL 561204|B.1.5.12|Gambia|2020-07-27	0.0006100698	Africa
Africa|hCoV-19/Benin/260/2020|EPI ISL 476823|B.1.292|Benin|2020-03-17	Africa|hCoV-19/Gambia/GC19-3666/2020|EPI ISL 561204|B.1.5.12|Gambia|2020-07-27	0.0004405385	Africa
Africa|hCoV-19/Benin/314/2020|EPI ISL 476834|B.1.5|Benin|2020-03-17	Africa|hCoV-19/Gambia/GC19-3666/2020|EPI ISL 561204|B.1.5.12|Gambia|2020-07-27	0.0004430319	Africa
Africa|hCoV-19/Benin/461/2020|EPI ISL 476833|A|Benin|2020-03-17	Africa|hCoV-19/Gambia/GC19-3666/2020|EPI ISL 561204|B.1.5.12|Gambia|2020-07-27	0.0005761401	Africa
Africa|hCoV-19/Benin/501/2020|EPI ISL 476824|B.1.356|Benin|2020-03-17	Africa|hCoV-19/Gambia/GC19-3666/2020|EPI ISL 561204|B.1.5.12|Gambia|2020-07-27	0.0003727154	Africa
Africa|hCoV-19/Benin/843/2020|EPI ISL 476829|A|Benin|2020-03-19	Africa|hCoV-19/Gambia/GC19-3666/2020|EPI ISL 561204|B.1.5.12|Gambia|2020-07-27	0.0005084070	Africa
Africa|hCoV-19/Botswana/BOT0455/2020|EPI ISL 560386|B.1|Botswana|2020-03-28	Africa|hCoV-19/Gambia/GC19-3666/2020|EPI ISL 561204|B.1.5.12|Gambia|2020-07-27	0.0003049366	Africa
Africa|hCoV-19/Botswana/BOT2254/2020|EPI ISL 560390|B.1.1|Botswana|2020-04-08	Africa|hCoV-19/Gambia/GC19-3666/2020|EPI ISL 561204|B.1.5.12|Gambia|2020-07-27	0.0003421448	Africa
Africa|hCoV-19/Botswana/BOT2283/2020|EPI ISL 560385|B.1|Botswana|2020-04-07	Africa|hCoV-19/Gambia/GC19-3666/2020|EPI ISL 561204|B.1.5.12|Gambia|2020-07-27	0.0003488221	Africa
Africa|hCoV-19/Botswana/BOT2624/2020|EPI ISL 560387|B.1.1|Botswana|2020-04-05	Africa|hCoV-19/Gambia/GC19-3666/2020|EPI ISL 561204|B.1.5.12|Gambia|2020-07-27	0.0003139629	Africa
Africa|hCoV-19/Botswana/BOT4161/2020|EPI ISL 560388|B.1.1.220|Botswana|2020-04-16	Africa|hCoV-19/Gambia/GC19-3666/2020|EPI ISL 561204|B.1.5.12|Gambia|2020-07-27	0.0004148193	Africa
Africa|hCoV-19/DRC/04186/2020|EPI ISL 471411|A|Democratic Republic of the Congo|2020-04-25	Africa|hCoV-19/Gambia/GC19-3666/2020|EPI ISL 561204|B.1.5.12|Gambia|2020-07-27	0.0005761397	Africa
Africa|hCoV-19/DRC/04188/2020|EPI ISL 471413|A|Democratic Republic of the Congo|2020-04-25	Africa|hCoV-19/Gambia/GC19-3666/2020|EPI ISL 561204|B.1.5.12|Gambia|2020-07-27	0.0006245736	Africa
Africa|hCoV-19/DRC/10041/2020|EPI ISL 527543|B.1.1.275|Democratic Republic of the Congo|2020-05-22	Africa|hCoV-19/Gambia/GC19-3666/2020|EPI ISL 561204|B.1.5.12|Gambia|2020-07-27	0.0004127127	Africa
Africa|hCoV-19/DRC/10057/2020|EPI ISL 527538|B.1.1.275|Democratic Republic of the Congo|2020-05-22	Africa|hCoV-19/Gambia/GC19-3666/2020|EPI ISL 561204|B.1.5.12|Gambia|2020-07-27	0.0005319906	Africa
Africa|hCoV-19/DRC/10061/2020|EPI ISL 527521|B.1.1.275|Democratic Republic of the Congo|2020-05-22	Africa|hCoV-19/Gambia/GC19-3666/2020|EPI ISL 561204|B.1.5.12|Gambia|2020-07-27	0.0003853440	Africa
Africa|hCoV-19/DRC/10070/2020|EPI ISL 527544|B.1.178|Democratic Republic of the Congo|2020-05-22	Africa|hCoV-19/Gambia/GC19-3666/2020|EPI ISL 561204|B.1.5.12|Gambia|2020-07-27	0.0004464130	Africa
Africa|hCoV-19/DRC/10120/2020|EPI ISL 513624|B.1.1.275|Democratic Republic of the Congo|2020-05-22	Africa|hCoV-19/Gambia/GC19-3666/2020|EPI ISL 561204|B.1.5.12|Gambia|2020-07-27	0.0004933948	Africa
Africa|hCoV-19/DRC/10127/2020|EPI ISL 513625|B.1.1.275|Democratic Republic of the Congo|2020-05-22	Africa|hCoV-19/Gambia/GC19-3666/2020|EPI ISL 561204|B.1.5.12|Gambia|2020-07-27	0.0004869435	Africa
Africa|hCoV-19/DRC/10242/2020|EPI ISL 513626|B.1.84|Democratic Republic of the Congo|2020-05-22	Africa|hCoV-19/Gambia/GC19-3666/2020|EPI ISL 561204|B.1.5.12|Gambia|2020-07-27	0.0003756899	Africa
Africa|hCoV-19/DRC/10251/2020|EPI ISL 513627|B.1.128|Democratic Republic of the Congo|2020-05-22	Africa|hCoV-19/Gambia/GC19-3666/2020|EPI ISL 561204|B.1.5.12|Gambia|2020-07-27	0.0005128895	Africa
Africa|hCoV-19/DRC/10324/2020|EPI ISL 527545|B.1.214|Democratic Republic of the Congo|2020-05-22	Africa|hCoV-19/Gambia/GC19-3666/2020|EPI ISL 561204|B.1.5.12|Gambia|2020-07-27	0.0004125752	Africa
Africa|hCoV-19/DRC/10346/2020|EPI ISL 527546|B.1.214|Democratic Republic of the Congo|2020-05-22	Africa|hCoV-19/Gambia/GC19-3666/2020|EPI ISL 561204|B.1.5.12|Gambia|2020-07-27	0.0004169028	Africa
Africa|hCoV-19/DRC/10364/2020|EPI ISL 527498|B.1|Democratic Republic of the Congo|2020-05-22	Africa|hCoV-19/Gambia/GC19-3666/2020|EPI ISL 561204|B.1.5.12|Gambia|2020-07-27	0.0003113027	Africa
Africa|hCoV-19/DRC/10371/2020|EPI ISL 527489|B.1.178|Democratic Republic of the Congo|2020-05-22	Africa|hCoV-19/Gambia/GC19-3666/2020|EPI ISL 561204|B.1.5.12|Gambia|2020-07-27	0.0004471853	Africa
Africa|hCoV-19/DRC/10373/2020|EPI ISL 527495|B.1.159|Democratic Republic of the Congo|2020-05-22	Africa|hCoV-19/Gambia/GC19-3666/2020|EPI ISL 561204|B.1.5.12|Gambia|2020-07-27	0.0004133367	Africa
Africa|hCoV-19/DRC/10374/2020|EPI ISL 527539|B.1.84|Democratic Republic of the Congo|2020-05-22	Africa|hCoV-19/Gambia/GC19-3666/2020|EPI ISL 561204|B.1.5.12|Gambia|2020-07-27	0.0005960243	Africa
Africa|hCoV-19/DRC/10375/2020|EPI ISL 527499|B.1.84|Democratic Republic of the Congo|2020-05-22	Africa|hCoV-19/Gambia/GC19-3666/2020|EPI ISL 561204|B.1.5.12|Gambia|2020-07-27	0.0004830577	Africa
Africa|hCoV-19/DRC/10399/2020|EPI ISL 527491|B.1.214|Democratic Republic of the Congo|2020-05-22	Africa|hCoV-19/Gambia/GC19-3666/2020|EPI ISL 561204|B.1.5.12|Gambia|2020-07-27	0.0004128746	Africa
Africa|hCoV-19/DRC/10502/2020|EPI ISL 527547|B.1.5|Democratic Republic of the Congo|2020-05-20	Africa|hCoV-19/Gambia/GC19-3666/2020|EPI ISL 561204|B.1.5.12|Gambia|2020-07-27	0.0002404597	Africa
Africa|hCoV-19/DRC/10506/2020|EPI ISL 527524|B.1.5|Democratic Republic of the Congo|2020-05-18	Africa|hCoV-19/Gambia/GC19-3666/2020|EPI ISL 561204|B.1.5.12|Gambia|2020-07-27	0.0002462876	Africa
Africa|hCoV-19/DRC/10507/2020|EPI ISL 527492|B.1.5|Democratic Republic of the Congo|2020-05-18	Africa|hCoV-19/Gambia/GC19-3666/2020|EPI ISL 561204|B.1.5.12|Gambia|2020-07-27	0.0002753489	Africa
Africa|hCoV-19/DRC/10508/2020|EPI ISL 527494|B.1.5|Democratic Republic of the Congo|2020-05-20	Africa|hCoV-19/Gambia/GC19-3666/2020|EPI ISL 561204|B.1.5.12|Gambia|2020-07-27	0.0002738601	Africa
Africa|hCoV-19/DRC/10532/2020|EPI ISL 527532|B.1.5|Democratic Republic of the Congo|2020-05-20	Africa|hCoV-19/Gambia/GC19-3666/2020|EPI ISL 561204|B.1.5.12|Gambia|2020-07-27	0.0002461835	Africa
Africa|hCoV-19/DRC/10533/2020|EPI ISL 527548|B.1.5|Democratic Republic of the Congo|2020-05-20	Africa|hCoV-19/Gambia/GC19-3666/2020|EPI ISL 561204|B.1.5.12|Gambia|2020-07-27	0.0002749015	Africa
Africa|hCoV-19/DRC/10621/2020|EPI ISL 527526|B.1.214|Democratic Republic of the Congo|2020-05-23	Africa|hCoV-19/Gambia/GC19-3666/2020|EPI ISL 561204|B.1.5.12|Gambia|2020-07-27	0.0003865490	Africa
Africa|hCoV-19/DRC/10640/2020|EPI ISL 527541|B.1|Democratic Republic of the Congo|2020-05-22	Africa|hCoV-19/Gambia/GC19-3666/2020|EPI ISL 561204|B.1.5.12|Gambia|2020-07-27	0.0005653753	Africa
Africa|hCoV-19/DRC/10644/2020|EPI ISL 527549|B.1|Democratic Republic of the Congo|2020-05-22	Africa|hCoV-19/Gambia/GC19-3666/2020|EPI ISL 561204|B.1.5.12|Gambia|2020-07-27	0.0005498540	Africa
Africa|hCoV-19/DRC/10728/2020|EPI ISL 513628|B.1.5|Democratic Republic of the Congo|2020-05-23	Africa|hCoV-19/Gambia/GC19-3666/2020|EPI ISL 561204|B.1.5.12|Gambia|2020-07-27	0.0003178094	Africa
Africa|hCoV-19/DRC/10731/2020|EPI ISL 513629|B.1.1.1|Democratic Republic of the Congo|2020-05-23	Africa|hCoV-19/Gambia/GC19-3666/2020|EPI ISL 561204|B.1.5.12|Gambia|2020-07-27	0.0005693079	Africa
Africa|hCoV-19/DRC/10733/2020|EPI ISL 513630|B.1|Democratic Republic of the Congo|2020-05-23	Africa|hCoV-19/Gambia/GC19-3666/2020|EPI ISL 561204|B.1.5.12|Gambia|2020-07-27	0.0004427796	Africa
Africa|hCoV-19/DRC/108/2020|EPI ISL 417948|B.1.128|Democratic Republic of the Congo|2020-03-19	Africa|hCoV-19/Gambia/GC19-3666/2020|EPI ISL 561204|B.1.5.12|Gambia|2020-07-27	0.0004071326	Africa
Africa|hCoV-19/DRC/10885/2020|EPI ISL 513631|B.1.84|Democratic Republic of the Congo|2020-05-23	Africa|hCoV-19/Gambia/GC19-3666/2020|EPI ISL 561204|B.1.5.12|Gambia|2020-07-27	0.0004459951	Africa
Africa|hCoV-19/DRC/10902/2020|EPI ISL 527490|B.1.178|Democratic Republic of the Congo|2020-05-23	Africa|hCoV-19/Gambia/GC19-3666/2020|EPI ISL 561204|B.1.5.12|Gambia|2020-07-27	0.0003780951	Africa
Africa|hCoV-19/DRC/10913/2020|EPI ISL 527507|B.1.84|Democratic Republic of the Congo|2020-05-24	Africa|hCoV-19/Gambia/GC19-3666/2020|EPI ISL 561204|B.1.5.12|Gambia|2020-07-27	0.0004860576	Africa
Africa|hCoV-19/DRC/11005/2020|EPI ISL 527550|B.1.159|Democratic Republic of the Congo|2020-05-24	Africa|hCoV-19/Gambia/GC19-3666/2020|EPI ISL 561204|B.1.5.12|Gambia|2020-07-27	0.0005156142	Africa
Africa|hCoV-19/DRC/11008/2020|EPI ISL 527503|B.1.159|Democratic Republic of the Congo|2020-05-24	Africa|hCoV-19/Gambia/GC19-3666/2020|EPI ISL 561204|B.1.5.12|Gambia|2020-07-27	0.0004508757	Africa
Africa|hCoV-19/DRC/11022/2020|EPI ISL 527551|B.1.214|Democratic Republic of the Congo|2020-05-24	Africa|hCoV-19/Gambia/GC19-3666/2020|EPI ISL 561204|B.1.5.12|Gambia|2020-07-27	0.0004814069	Africa
Africa|hCoV-19/DRC/11024/2020|EPI ISL 527552|B.1.149|Democratic Republic of the Congo|2020-05-24	Africa|hCoV-19/Gambia/GC19-3666/2020|EPI ISL 561204|B.1.5.12|Gambia|2020-07-27	0.0005205358	Africa
Africa|hCoV-19/DRC/11026/2020|EPI ISL 527553|B.1.149|Democratic Republic of the Congo|2020-05-24	Africa|hCoV-19/Gambia/GC19-3666/2020|EPI ISL 561204|B.1.5.12|Gambia|2020-07-27	0.0003780690	Africa
Africa|hCoV-19/DRC/11031/2020|EPI ISL 527554|B.1.214|Democratic Republic of the Congo|2020-05-24	Africa|hCoV-19/Gambia/GC19-3666/2020|EPI ISL 561204|B.1.5.12|Gambia|2020-07-27	0.0004127554	Africa
Africa|hCoV-19/DRC/11041/2020|EPI ISL 527555|B.1|Democratic Republic of the Congo|2020-05-24	Africa|hCoV-19/Gambia/GC19-3666/2020|EPI ISL 561204|B.1.5.12|Gambia|2020-07-27	0.0003782342	Africa
Africa|hCoV-19/DRC/11057/2020|EPI ISL 527528|B.1.5|Democratic Republic of the Congo|2020-05-24	Africa|hCoV-19/Gambia/GC19-3666/2020|EPI ISL 561204|B.1.5.12|Gambia|2020-07-27	0.0003154374	Africa
Africa|hCoV-19/DRC/11078/2020|EPI ISL 527514|B.1|Democratic Republic of the Congo|2020-05-24	Africa|hCoV-19/Gambia/GC19-3666/2020|EPI ISL 561204|B.1.5.12|Gambia|2020-07-27	0.0004164690	Africa
Africa|hCoV-19/DRC/11079/2020|EPI ISL 527500|B.1.214|Democratic Republic of the Congo|2020-05-24	Africa|hCoV-19/Gambia/GC19-3666/2020|EPI ISL 561204|B.1.5.12|Gambia|2020-07-27	0.0003457043	Africa
Africa|hCoV-19/DRC/11093/2020|EPI ISL 527527|B.1.5|Democratic Republic of the Congo|2020-05-24	Africa|hCoV-19/Gambia/GC19-3666/2020|EPI ISL 561204|B.1.5.12|Gambia|2020-07-27	0.0003881061	Africa
Africa|hCoV-19/DRC/11096/2020|EPI ISL 527522|B.1|Democratic Republic of the Congo|2020-05-24	Africa|hCoV-19/Gambia/GC19-3666/2020|EPI ISL 561204|B.1.5.12|Gambia|2020-07-27	0.0003855006	Africa
Africa|hCoV-19/DRC/11114/2020|EPI ISL 527534|B.1.214|Democratic Republic of the Congo|2020-05-25	Africa|hCoV-19/Gambia/GC19-3666/2020|EPI ISL 561204|B.1.5.12|Gambia|2020-07-27	0.0004579166	Africa
Africa|hCoV-19/DRC/11123/2020|EPI ISL 527496|B.1.84|Democratic Republic of the Congo|2020-05-24	Africa|hCoV-19/Gambia/GC19-3666/2020|EPI ISL 561204|B.1.5.12|Gambia|2020-07-27	0.0003789071	Africa
Africa|hCoV-19/DRC/11134/2020|EPI ISL 527518|B.1.5|Democratic Republic of the Congo|2020-05-24	Africa|hCoV-19/Gambia/GC19-3666/2020|EPI ISL 561204|B.1.5.12|Gambia|2020-07-27	0.0002795726	Africa
Africa|hCoV-19/DRC/11143/2020|EPI ISL 527556|B.1|Democratic Republic of the Congo|2020-05-24	Africa|hCoV-19/Gambia/GC19-3666/2020|EPI ISL 561204|B.1.5.12|Gambia|2020-07-27	0.0005156777	Africa
Africa|hCoV-19/DRC/11145/2020|EPI ISL 527501|B.1.214|Democratic Republic of the Congo|2020-05-24	Africa|hCoV-19/Gambia/GC19-3666/2020|EPI ISL 561204|B.1.5.12|Gambia|2020-07-27	0.0004843712	Africa
Africa|hCoV-19/DRC/11148/2020|EPI ISL 527525|B.1.178|Democratic Republic of the Congo|2020-05-24	Africa|hCoV-19/Gambia/GC19-3666/2020|EPI ISL 561204|B.1.5.12|Gambia|2020-07-27	0.0004553079	Africa
Africa|hCoV-19/DRC/11157/2020|EPI ISL 527530|B.1|Democratic Republic of the Congo|2020-05-25	Africa|hCoV-19/Gambia/GC19-3666/2020|EPI ISL 561204|B.1.5.12|Gambia|2020-07-27	0.0004526385	Africa
Africa|hCoV-19/DRC/11187/2020|EPI ISL 527523|B.1.1.275|Democratic Republic of the Congo|2020-05-23	Africa|hCoV-19/Gambia/GC19-3666/2020|EPI ISL 561204|B.1.5.12|Gambia|2020-07-27	0.0004879393	Africa
Africa|hCoV-19/DRC/11191/2020|EPI ISL 527506|B.1.1.275|Democratic Republic of the Congo|2020-05-23	Africa|hCoV-19/Gambia/GC19-3666/2020|EPI ISL 561204|B.1.5.12|Gambia|2020-07-27	0.0003810202	Africa
Africa|hCoV-19/DRC/11252/2020|EPI ISL 527557|B.1.1.275|Democratic Republic of the Congo|2020-05-21	Africa|hCoV-19/Gambia/GC19-3666/2020|EPI ISL 561204|B.1.5.12|Gambia|2020-07-27	0.0005498507	Africa
Africa|hCoV-19/DRC/11260/2020|EPI ISL 527558|B.1.1.275|Democratic Republic of the Congo|2020-05-23	Africa|hCoV-19/Gambia/GC19-3666/2020|EPI ISL 561204|B.1.5.12|Gambia|2020-07-27	0.0004125242	Africa
Africa|hCoV-19/DRC/1131/2020|EPI ISL 429255|B.1.5|Democratic Republic of the Congo|2020-04-05	Africa|hCoV-19/Gambia/GC19-3666/2020|EPI ISL 561204|B.1.5.12|Gambia|2020-07-27	0.0002734203	Africa
Africa|hCoV-19/DRC/11310/2020|EPI ISL 527529|B.1.149|Democratic Republic of the Congo|2020-05-25	Africa|hCoV-19/Gambia/GC19-3666/2020|EPI ISL 561204|B.1.5.12|Gambia|2020-07-27	0.0003844056	Africa
Africa|hCoV-19/DRC/11318/2020|EPI ISL 527559|B.1.149|Democratic Republic of the Congo|2020-05-25	Africa|hCoV-19/Gambia/GC19-3666/2020|EPI ISL 561204|B.1.5.12|Gambia|2020-07-27	0.0003760107	Africa
Africa|hCoV-19/DRC/11326/2020|EPI ISL 527508|B.1|Democratic Republic of the Congo|2020-05-25	Africa|hCoV-19/Gambia/GC19-3666/2020|EPI ISL 561204|B.1.5.12|Gambia|2020-07-27	0.0003818878	Africa
Africa|hCoV-19/DRC/11334/2020|EPI ISL 527504|B.1.178|Democratic Republic of the Congo|2020-05-25	Africa|hCoV-19/Gambia/GC19-3666/2020|EPI ISL 561204|B.1.5.12|Gambia|2020-07-27	0.0003813398	Africa
Africa|hCoV-19/DRC/11337/2020|EPI ISL 527510|B.1.84|Democratic Republic of the Congo|2020-05-25	Africa|hCoV-19/Gambia/GC19-3666/2020|EPI ISL 561204|B.1.5.12|Gambia|2020-07-27	0.0004519793	Africa
Africa|hCoV-19/DRC/11341/2020|EPI ISL 527509|B.1.1.275|Democratic Republic of the Congo|2020-05-25	Africa|hCoV-19/Gambia/GC19-3666/2020|EPI ISL 561204|B.1.5.12|Gambia|2020-07-27	0.0004863852	Africa
Africa|hCoV-19/DRC/11348/2020|EPI ISL 527560|B.1.149|Democratic Republic of the Congo|2020-05-25	Africa|hCoV-19/Gambia/GC19-3666/2020|EPI ISL 561204|B.1.5.12|Gambia|2020-07-27	0.0003763452	Africa
Africa|hCoV-19/DRC/11369/2020|EPI ISL 527537|B.1.214|Democratic Republic of the Congo|2020-05-25	Africa|hCoV-19/Gambia/GC19-3666/2020|EPI ISL 561204|B.1.5.12|Gambia|2020-07-27	0.0004231942	Africa
Africa|hCoV-19/DRC/11376/2020|EPI ISL 527513|B.1.214|Democratic Republic of the Congo|2020-05-25	Africa|hCoV-19/Gambia/GC19-3666/2020|EPI ISL 561204|B.1.5.12|Gambia|2020-07-27	0.0004523879	Africa
Africa|hCoV-19/DRC/11411/2020|EPI ISL 527561|B.1.5|Democratic Republic of the Congo|2020-05-25	Africa|hCoV-19/Gambia/GC19-3666/2020|EPI ISL 561204|B.1.5.12|Gambia|2020-07-27	0.0003435704	Africa
Africa|hCoV-19/DRC/11450/2020|EPI ISL 527516|B.1.5|Democratic Republic of the Congo|2020-05-25	Africa|hCoV-19/Gambia/GC19-3666/2020|EPI ISL 561204|B.1.5.12|Gambia|2020-07-27	0.0002824040	Africa
Africa|hCoV-19/DRC/11458/2020|EPI ISL 527497|B.1.5|Democratic Republic of the Congo|2020-05-25	Africa|hCoV-19/Gambia/GC19-3666/2020|EPI ISL 561204|B.1.5.12|Gambia|2020-07-27	0.0004164581	Africa
Africa|hCoV-19/DRC/11460/2020|EPI ISL 527562|B.1.214|Democratic Republic of the Congo|2020-05-25	Africa|hCoV-19/Gambia/GC19-3666/2020|EPI ISL 561204|B.1.5.12|Gambia|2020-07-27	0.0005559419	Africa
Africa|hCoV-19/DRC/11472/2020|EPI ISL 527502|B.1.214|Democratic Republic of the Congo|2020-05-25	Africa|hCoV-19/Gambia/GC19-3666/2020|EPI ISL 561204|B.1.5.12|Gambia|2020-07-27	0.0004838470	Africa
Africa|hCoV-19/DRC/11477/2020|EPI ISL 527563|B.1.84|Democratic Republic of the Congo|2020-05-25	Africa|hCoV-19/Gambia/GC19-3666/2020|EPI ISL 561204|B.1.5.12|Gambia|2020-07-27	0.0003089068	Africa
Africa|hCoV-19/DRC/11486/2020|EPI ISL 527564|B.1.214|Democratic Republic of the Congo|2020-05-25	Africa|hCoV-19/Gambia/GC19-3666/2020|EPI ISL 561204|B.1.5.12|Gambia|2020-07-27	0.0004812816	Africa
Africa|hCoV-19/DRC/11487/2020|EPI ISL 527505|B.1|Democratic Republic of the Congo|2020-05-25	Africa|hCoV-19/Gambia/GC19-3666/2020|EPI ISL 561204|B.1.5.12|Gambia|2020-07-27	0.0004168347	Africa
Africa|hCoV-19/DRC/11507/2020|EPI ISL 527512|B.1|Democratic Republic of the Congo|2020-05-25	Africa|hCoV-19/Gambia/GC19-3666/2020|EPI ISL 561204|B.1.5.12|Gambia|2020-07-27	0.0004513921	Africa
Africa|hCoV-19/DRC/1151/2020|EPI ISL 447596|B.38|Democratic Republic of the Congo|2020-04-05	Africa|hCoV-19/Gambia/GC19-3666/2020|EPI ISL 561204|B.1.5.12|Gambia|2020-07-27	0.0006166582	Africa
Africa|hCoV-19/DRC/11511/2020|EPI ISL 527511|B.1.214|Democratic Republic of the Congo|2020-05-25	Africa|hCoV-19/Gambia/GC19-3666/2020|EPI ISL 561204|B.1.5.12|Gambia|2020-07-27	0.0004866775	Africa
Africa|hCoV-19/DRC/11572/2020|EPI ISL 527565|B.1.214|Democratic Republic of the Congo|2020-05-25	Africa|hCoV-19/Gambia/GC19-3666/2020|EPI ISL 561204|B.1.5.12|Gambia|2020-07-27	0.0003776719	Africa
Africa|hCoV-19/DRC/11576/2020|EPI ISL 527517|B.1|Democratic Republic of the Congo|2020-05-25	Africa|hCoV-19/Gambia/GC19-3666/2020|EPI ISL 561204|B.1.5.12|Gambia|2020-07-27	0.0003845975	Africa
Africa|hCoV-19/DRC/11583/2020|EPI ISL 527542|B.1|Democratic Republic of the Congo|2020-05-25	Africa|hCoV-19/Gambia/GC19-3666/2020|EPI ISL 561204|B.1.5.12|Gambia|2020-07-27	0.0004245762	Africa
Africa|hCoV-19/DRC/11616/2020|EPI ISL 527519|B.1|Democratic Republic of the Congo|2020-05-25	Africa|hCoV-19/Gambia/GC19-3666/2020|EPI ISL 561204|B.1.5.12|Gambia|2020-07-27	0.0003832980	Africa
Africa|hCoV-19/DRC/11623/2020|EPI ISL 527566|B.1.5|Democratic Republic of the Congo|2020-05-25	Africa|hCoV-19/Gambia/GC19-3666/2020|EPI ISL 561204|B.1.5.12|Gambia|2020-07-27	0.0003782324	Africa
Africa|hCoV-19/DRC/11624/2020|EPI ISL 527567|B.1.149|Democratic Republic of the Congo|2020-05-25	Africa|hCoV-19/Gambia/GC19-3666/2020|EPI ISL 561204|B.1.5.12|Gambia|2020-07-27	0.0003780484	Africa
Africa|hCoV-19/DRC/11631/2020|EPI ISL 527568|B.1.149|Democratic Republic of the Congo|2020-05-25	Africa|hCoV-19/Gambia/GC19-3666/2020|EPI ISL 561204|B.1.5.12|Gambia|2020-07-27	0.0003784385	Africa
Africa|hCoV-19/DRC/11632/2020|EPI ISL 527493|B.1|Democratic Republic of the Congo|2020-05-25	Africa|hCoV-19/Gambia/GC19-3666/2020|EPI ISL 561204|B.1.5.12|Gambia|2020-07-27	0.0004132002	Africa
Africa|hCoV-19/DRC/11635/2020|EPI ISL 527540|B.1.214|Democratic Republic of the Congo|2020-05-25	Africa|hCoV-19/Gambia/GC19-3666/2020|EPI ISL 561204|B.1.5.12|Gambia|2020-07-27	0.0004222622	Africa
Africa|hCoV-19/DRC/11640/2020|EPI ISL 527535|B.1.178|Democratic Republic of the Congo|2020-05-25	Africa|hCoV-19/Gambia/GC19-3666/2020|EPI ISL 561204|B.1.5.12|Gambia|2020-07-27	0.0004884920	Africa
Africa|hCoV-19/DRC/11643/2020|EPI ISL 527520|B.1.5|Democratic Republic of the Congo|2020-05-25	Africa|hCoV-19/Gambia/GC19-3666/2020|EPI ISL 561204|B.1.5.12|Gambia|2020-07-27	0.0003821224	Africa
Africa|hCoV-19/DRC/11648/2020|EPI ISL 527569|B.1.6|Democratic Republic of the Congo|2020-05-25	Africa|hCoV-19/Gambia/GC19-3666/2020|EPI ISL 561204|B.1.5.12|Gambia|2020-07-27	0.0004108438	Africa
Africa|hCoV-19/DRC/11652/2020|EPI ISL 527570|B.1.149|Democratic Republic of the Congo|2020-05-25	Africa|hCoV-19/Gambia/GC19-3666/2020|EPI ISL 561204|B.1.5.12|Gambia|2020-07-27	0.0003779431	Africa
Africa|hCoV-19/DRC/11653/2020|EPI ISL 527533|B.1.84|Democratic Republic of the Congo|2020-05-25	Africa|hCoV-19/Gambia/GC19-3666/2020|EPI ISL 561204|B.1.5.12|Gambia|2020-07-27	0.0003497823	Africa
Africa|hCoV-19/DRC/11676/2020|EPI ISL 527531|B.1|Democratic Republic of the Congo|2020-05-26	Africa|hCoV-19/Gambia/GC19-3666/2020|EPI ISL 561204|B.1.5.12|Gambia|2020-07-27	0.0005619863	Africa
Africa|hCoV-19/DRC/11677/2020|EPI ISL 527515|B.1.214|Democratic Republic of the Congo|2020-05-26	Africa|hCoV-19/Gambia/GC19-3666/2020|EPI ISL 561204|B.1.5.12|Gambia|2020-07-27	0.0004890588	Africa
Africa|hCoV-19/DRC/11732/2020|EPI ISL 527536|B.1.214|Democratic Republic of the Congo|2020-05-26	Africa|hCoV-19/Gambia/GC19-3666/2020|EPI ISL 561204|B.1.5.12|Gambia|2020-07-27	0.0003494609	Africa
Africa|hCoV-19/DRC/11733/2020|EPI ISL 527571|B.1.149|Democratic Republic of the Congo|2020-05-26	Africa|hCoV-19/Gambia/GC19-3666/2020|EPI ISL 561204|B.1.5.12|Gambia|2020-07-27	0.0003759889	Africa
Africa|hCoV-19/DRC/11806/2020|EPI ISL 527572|B.1.214|Democratic Republic of the Congo|2020-05-26	Africa|hCoV-19/Gambia/GC19-3666/2020|EPI ISL 561204|B.1.5.12|Gambia|2020-07-27	0.0004810501	Africa
Africa|hCoV-19/DRC/1234/2020|EPI ISL 429258|B.1.5|Democratic Republic of the Congo|2020-04-06	Africa|hCoV-19/Gambia/GC19-3666/2020|EPI ISL 561204|B.1.5.12|Gambia|2020-07-27	0.0002857936	Africa
Africa|hCoV-19/DRC/1249/2020|EPI ISL 429259|B.1.5|Democratic Republic of the Congo|2020-04-06	Africa|hCoV-19/Gambia/GC19-3666/2020|EPI ISL 561204|B.1.5.12|Gambia|2020-07-27	0.0002746214	Africa
Africa|hCoV-19/DRC/1319/2020|EPI ISL 431011|B.1.128|Democratic Republic of the Congo|2020-04-07	Africa|hCoV-19/Gambia/GC19-3666/2020|EPI ISL 561204|B.1.5.12|Gambia|2020-07-27	0.0003772097	Africa
Africa|hCoV-19/DRC/1324/2020|EPI ISL 435033|B.1.128|Democratic Republic of the Congo|2020-04-07	Africa|hCoV-19/Gambia/GC19-3666/2020|EPI ISL 561204|B.1.5.12|Gambia|2020-07-27	0.0003746407	Africa
Africa|hCoV-19/DRC/1326/2020|EPI ISL 435116|B.1|Democratic Republic of the Congo|2020-04-07	Africa|hCoV-19/Gambia/GC19-3666/2020|EPI ISL 561204|B.1.5.12|Gambia|2020-07-27	0.0003489925	Africa
Africa|hCoV-19/DRC/1375/2020|EPI ISL 435117|B.1.1.1|Democratic Republic of the Congo|2020-04-07	Africa|hCoV-19/Gambia/GC19-3666/2020|EPI ISL 561204|B.1.5.12|Gambia|2020-07-27	0.0005219247	Africa
Africa|hCoV-19/DRC/1376/2020|EPI ISL 431012|B.1.1.1|Democratic Republic of the Congo|2020-04-07	Africa|hCoV-19/Gambia/GC19-3666/2020|EPI ISL 561204|B.1.5.12|Gambia|2020-07-27	0.0004829246	Africa
Africa|hCoV-19/DRC/1377/2020|EPI ISL 434678|B.1.1.1|Democratic Republic of the Congo|2020-04-07	Africa|hCoV-19/Gambia/GC19-3666/2020|EPI ISL 561204|B.1.5.12|Gambia|2020-07-27	0.0004446439	Africa
Africa|hCoV-19/DRC/1378/2020|EPI ISL 435118|B.1.1.1|Democratic Republic of the Congo|2020-04-07	Africa|hCoV-19/Gambia/GC19-3666/2020|EPI ISL 561204|B.1.5.12|Gambia|2020-07-27	0.0004814537	Africa
Africa|hCoV-19/DRC/1382/2020|EPI ISL 435113|B.1.1.1|Democratic Republic of the Congo|2020-04-07	Africa|hCoV-19/Gambia/GC19-3666/2020|EPI ISL 561204|B.1.5.12|Gambia|2020-07-27	0.0004871756	Africa
Africa|hCoV-19/DRC/1397/2020|EPI ISL 434679|B.1.1.1|Democratic Republic of the Congo|2020-04-07	Africa|hCoV-19/Gambia/GC19-3666/2020|EPI ISL 561204|B.1.5.12|Gambia|2020-07-27	0.0004819108	Africa
Africa|hCoV-19/DRC/1398/2020|EPI ISL 435114|B.1.1.1|Democratic Republic of the Congo|2020-04-07	Africa|hCoV-19/Gambia/GC19-3666/2020|EPI ISL 561204|B.1.5.12|Gambia|2020-07-27	0.0004758950	Africa
Africa|hCoV-19/DRC/1422/2020|EPI ISL 434680|B.1.149|Democratic Republic of the Congo|2020-04-08	Africa|hCoV-19/Gambia/GC19-3666/2020|EPI ISL 561204|B.1.5.12|Gambia|2020-07-27	0.0003817233	Africa
Africa|hCoV-19/DRC/1423/2020|EPI ISL 434710|B.1.149|Democratic Republic of the Congo|2020-04-08	Africa|hCoV-19/Gambia/GC19-3666/2020|EPI ISL 561204|B.1.5.12|Gambia|2020-07-27	0.0003398070	Africa
Africa|hCoV-19/DRC/1486/2020|EPI ISL 434711|B.1|Democratic Republic of the Congo|2020-04-08	Africa|hCoV-19/Gambia/GC19-3666/2020|EPI ISL 561204|B.1.5.12|Gambia|2020-07-27	0.0003145807	Africa
Africa|hCoV-19/DRC/1516/2020|EPI ISL 435032|B.1.5|Democratic Republic of the Congo|2020-04-09	Africa|hCoV-19/Gambia/GC19-3666/2020|EPI ISL 561204|B.1.5.12|Gambia|2020-07-27	0.0003049365	Africa
Africa|hCoV-19/DRC/1565/2020|EPI ISL 434681|B.1|Democratic Republic of the Congo|2020-04-09	Africa|hCoV-19/Gambia/GC19-3666/2020|EPI ISL 561204|B.1.5.12|Gambia|2020-07-27	0.0003112016	Africa
Africa|hCoV-19/DRC/158/2020|EPI ISL 417950|B.40|Democratic Republic of the Congo|2020-03-20	Africa|hCoV-19/Gambia/GC19-3666/2020|EPI ISL 561204|B.1.5.12|Gambia|2020-07-27	0.0006440014	Africa
Africa|hCoV-19/DRC/1715/2020|EPI ISL 435156|B.1.84|Democratic Republic of the Congo|2020-04-10	Africa|hCoV-19/Gambia/GC19-3666/2020|EPI ISL 561204|B.1.5.12|Gambia|2020-07-27	0.0003424577	Africa
Africa|hCoV-19/DRC/1767/2020|EPI ISL 435157|B.1.5|Democratic Republic of the Congo|2020-04-10	Africa|hCoV-19/Gambia/GC19-3666/2020|EPI ISL 561204|B.1.5.12|Gambia|2020-07-27	0.0003156473	Africa
Africa|hCoV-19/DRC/1779/2020|EPI ISL 435158|C.14|Democratic Republic of the Congo|2020-04-10	Africa|hCoV-19/Gambia/GC19-3666/2020|EPI ISL 561204|B.1.5.12|Gambia|2020-07-27	0.0005576157	Africa
Africa|hCoV-19/DRC/191/2020|EPI ISL 417955|B.1.128|Democratic Republic of the Congo|2020-03-21	Africa|hCoV-19/Gambia/GC19-3666/2020|EPI ISL 561204|B.1.5.12|Gambia|2020-07-27	0.0003732857	Africa
Africa|hCoV-19/DRC/1952/2020|EPI ISL 435159|B.1.5|Democratic Republic of the Congo|2020-04-11	Africa|hCoV-19/Gambia/GC19-3666/2020|EPI ISL 561204|B.1.5.12|Gambia|2020-07-27	0.0002772668	Africa
Africa|hCoV-19/DRC/1982/2020|EPI ISL 435160|B.1|Democratic Republic of the Congo|2020-04-12	Africa|hCoV-19/Gambia/GC19-3666/2020|EPI ISL 561204|B.1.5.12|Gambia|2020-07-27	0.0003110156	Africa
Africa|hCoV-19/DRC/2047/2020|EPI ISL 435161|B.1.1.1|Democratic Republic of the Congo|2020-04-12	Africa|hCoV-19/Gambia/GC19-3666/2020|EPI ISL 561204|B.1.5.12|Gambia|2020-07-27	0.0004491285	Africa
Africa|hCoV-19/DRC/2063/2020|EPI ISL 435162|B.1|Democratic Republic of the Congo|2020-04-12	Africa|hCoV-19/Gambia/GC19-3666/2020|EPI ISL 561204|B.1.5.12|Gambia|2020-07-27	0.0002763734	Africa
Africa|hCoV-19/DRC/2120/2020|EPI ISL 435163|B.1.149|Democratic Republic of the Congo|2020-04-12	Africa|hCoV-19/Gambia/GC19-3666/2020|EPI ISL 561204|B.1.5.12|Gambia|2020-07-27	0.0003422489	Africa
Africa|hCoV-19/DRC/2121/2020|EPI ISL 435164|B.1.149|Democratic Republic of the Congo|2020-04-12	Africa|hCoV-19/Gambia/GC19-3666/2020|EPI ISL 561204|B.1.5.12|Gambia|2020-07-27	0.0003449162	Africa
Africa|hCoV-19/DRC/2122/2020|EPI ISL 435165|B.1.149|Democratic Republic of the Congo|2020-04-13	Africa|hCoV-19/Gambia/GC19-3666/2020|EPI ISL 561204|B.1.5.12|Gambia|2020-07-27	0.0004210758	Africa
Africa|hCoV-19/DRC/2125/2020|EPI ISL 435166|B.1.149|Democratic Republic of the Congo|2020-04-13	Africa|hCoV-19/Gambia/GC19-3666/2020|EPI ISL 561204|B.1.5.12|Gambia|2020-07-27	0.0003486556	Africa
Africa|hCoV-19/DRC/2128/2020|EPI ISL 435167|B.1|Democratic Republic of the Congo|2020-04-13	Africa|hCoV-19/Gambia/GC19-3666/2020|EPI ISL 561204|B.1.5.12|Gambia|2020-07-27	0.0002822320	Africa
Africa|hCoV-19/DRC/2133/2020|EPI ISL 435168|B.1.128|Democratic Republic of the Congo|2020-04-13	Africa|hCoV-19/Gambia/GC19-3666/2020|EPI ISL 561204|B.1.5.12|Gambia|2020-07-27	0.0003849664	Africa
Africa|hCoV-19/DRC/214/2020|EPI ISL 420030|B.1.6|Democratic Republic of the Congo|2020-03-21	Africa|hCoV-19/Gambia/GC19-3666/2020|EPI ISL 561204|B.1.5.12|Gambia|2020-07-27	0.0003060427	Africa
Africa|hCoV-19/DRC/215/2020|EPI ISL 420031|B.1.1.1|Democratic Republic of the Congo|2020-03-21	Africa|hCoV-19/Gambia/GC19-3666/2020|EPI ISL 561204|B.1.5.12|Gambia|2020-07-27	0.0004839831	Africa
Africa|hCoV-19/DRC/2169/2020|EPI ISL 436194|B.1.5|Democratic Republic of the Congo|2020-04-13	Africa|hCoV-19/Gambia/GC19-3666/2020|EPI ISL 561204|B.1.5.12|Gambia|2020-07-27	0.0003150398	Africa
Africa|hCoV-19/DRC/2299/2020|EPI ISL 436412|B.1.5|Democratic Republic of the Congo|2020-04-14	Africa|hCoV-19/Gambia/GC19-3666/2020|EPI ISL 561204|B.1.5.12|Gambia|2020-07-27	0.0003418126	Africa
Africa|hCoV-19/DRC/236/2020|EPI ISL 420032|B.1.128|Democratic Republic of the Congo|2020-03-22	Africa|hCoV-19/Gambia/GC19-3666/2020|EPI ISL 561204|B.1.5.12|Gambia|2020-07-27	0.0004077314	Africa
Africa|hCoV-19/DRC/2363/2020|EPI ISL 437194|B.1.84|Democratic Republic of the Congo|2020-04-14	Africa|hCoV-19/Gambia/GC19-3666/2020|EPI ISL 561204|B.1.5.12|Gambia|2020-07-27	0.0003075979	Africa
Africa|hCoV-19/DRC/2384/2020|EPI ISL 437196|B.1.149|Democratic Republic of the Congo|2020-04-14	Africa|hCoV-19/Gambia/GC19-3666/2020|EPI ISL 561204|B.1.5.12|Gambia|2020-07-27	0.0003454523	Africa
Africa|hCoV-19/DRC/241/2020|EPI ISL 420033|B.1.1.75|Democratic Republic of the Congo|2020-03-22	Africa|hCoV-19/Gambia/GC19-3666/2020|EPI ISL 561204|B.1.5.12|Gambia|2020-07-27	0.0004417824	Africa
Africa|hCoV-19/DRC/243/2020|EPI ISL 420034|B.1|Democratic Republic of the Congo|2020-03-22	Africa|hCoV-19/Gambia/GC19-3666/2020|EPI ISL 561204|B.1.5.12|Gambia|2020-07-27	0.0003474324	Africa
Africa|hCoV-19/DRC/248/2020|EPI ISL 420035|B.1.5|Democratic Republic of the Congo|2020-03-22	Africa|hCoV-19/Gambia/GC19-3666/2020|EPI ISL 561204|B.1.5.12|Gambia|2020-07-27	0.0002717923	Africa
Africa|hCoV-19/DRC/2496/2020|EPI ISL 437337|B.1.149|Democratic Republic of the Congo|2020-04-15	Africa|hCoV-19/Gambia/GC19-3666/2020|EPI ISL 561204|B.1.5.12|Gambia|2020-07-27	0.0004066248	Africa
Africa|hCoV-19/DRC/2529/2020|EPI ISL 437338|B.1.178|Democratic Republic of the Congo|2020-04-15	Africa|hCoV-19/Gambia/GC19-3666/2020|EPI ISL 561204|B.1.5.12|Gambia|2020-07-27	0.0003727318	Africa
Africa|hCoV-19/DRC/253/2020|EPI ISL 420838|B.1.5|Democratic Republic of the Congo|2020-03-22	Africa|hCoV-19/Gambia/GC19-3666/2020|EPI ISL 561204|B.1.5.12|Gambia|2020-07-27	0.0002727930	Africa
Africa|hCoV-19/DRC/2536/2020|EPI ISL 437339|B.1|Democratic Republic of the Congo|2020-04-15	Africa|hCoV-19/Gambia/GC19-3666/2020|EPI ISL 561204|B.1.5.12|Gambia|2020-07-27	0.0003727318	Africa
Africa|hCoV-19/DRC/254/2020|EPI ISL 420839|B.1|Democratic Republic of the Congo|2020-03-22	Africa|hCoV-19/Gambia/GC19-3666/2020|EPI ISL 561204|B.1.5.12|Gambia|2020-07-27	0.0003092239	Africa
Africa|hCoV-19/DRC/2563/2020|EPI ISL 437340|B.1.9|Democratic Republic of the Congo|2020-04-15	Africa|hCoV-19/Gambia/GC19-3666/2020|EPI ISL 561204|B.1.5.12|Gambia|2020-07-27	0.0005761103	Africa
Africa|hCoV-19/DRC/2580/2020|EPI ISL 437341|B.1.5|Democratic Republic of the Congo|2020-04-15	Africa|hCoV-19/Gambia/GC19-3666/2020|EPI ISL 561204|B.1.5.12|Gambia|2020-07-27	0.0002725978	Africa
Africa|hCoV-19/DRC/2644/2020|EPI ISL 437342|B.1.84|Democratic Republic of the Congo|2020-04-15	Africa|hCoV-19/Gambia/GC19-3666/2020|EPI ISL 561204|B.1.5.12|Gambia|2020-07-27	0.0003782821	Africa
Africa|hCoV-19/DRC/2670/2020|EPI ISL 437343|B.1.9|Democratic Republic of the Congo|2020-04-15	Africa|hCoV-19/Gambia/GC19-3666/2020|EPI ISL 561204|B.1.5.12|Gambia|2020-07-27	0.0006100524	Africa
Africa|hCoV-19/DRC/2727/2020|EPI ISL 437344|B.1|Democratic Republic of the Congo|2020-04-16	Africa|hCoV-19/Gambia/GC19-3666/2020|EPI ISL 561204|B.1.5.12|Gambia|2020-07-27	0.0002759826	Africa
Africa|hCoV-19/DRC/2728/2020|EPI ISL 437345|B.1.84|Democratic Republic of the Congo|2020-04-16	Africa|hCoV-19/Gambia/GC19-3666/2020|EPI ISL 561204|B.1.5.12|Gambia|2020-07-27	0.0003106612	Africa
Africa|hCoV-19/DRC/2813/2020|EPI ISL 437346|C.14|Democratic Republic of the Congo|2020-04-16	Africa|hCoV-19/Gambia/GC19-3666/2020|EPI ISL 561204|B.1.5.12|Gambia|2020-07-27	0.0006104335	Africa
Africa|hCoV-19/DRC/2819/2020|EPI ISL 437347|B.1|Democratic Republic of the Congo|2020-04-16	Africa|hCoV-19/Gambia/GC19-3666/2020|EPI ISL 561204|B.1.5.12|Gambia|2020-07-27	0.0003794119	Africa
Africa|hCoV-19/DRC/2827/2020|EPI ISL 437348|B.1|Democratic Republic of the Congo|2020-04-16	Africa|hCoV-19/Gambia/GC19-3666/2020|EPI ISL 561204|B.1.5.12|Gambia|2020-07-27	0.0003049231	Africa
Africa|hCoV-19/DRC/2855/2020|EPI ISL 437350|B.1|Democratic Republic of the Congo|2020-04-16	Africa|hCoV-19/Gambia/GC19-3666/2020|EPI ISL 561204|B.1.5.12|Gambia|2020-07-27	0.0003388402	Africa
Africa|hCoV-19/DRC/2864/2020|EPI ISL 437351|B.1|Democratic Republic of the Congo|2020-04-16	Africa|hCoV-19/Gambia/GC19-3666/2020|EPI ISL 561204|B.1.5.12|Gambia|2020-07-27	0.0003395615	Africa
Africa|hCoV-19/DRC/2904/2020|EPI ISL 437352|B.1|Democratic Republic of the Congo|2020-04-17	Africa|hCoV-19/Gambia/GC19-3666/2020|EPI ISL 561204|B.1.5.12|Gambia|2020-07-27	0.0003388402	Africa
Africa|hCoV-19/DRC/2938/2020|EPI ISL 437353|B.1.275|Democratic Republic of the Congo|2020-04-17	Africa|hCoV-19/Gambia/GC19-3666/2020|EPI ISL 561204|B.1.5.12|Gambia|2020-07-27	0.0004872363	Africa
Africa|hCoV-19/DRC/2939/2020|EPI ISL 437354|B.1|Democratic Republic of the Congo|2020-04-17	Africa|hCoV-19/Gambia/GC19-3666/2020|EPI ISL 561204|B.1.5.12|Gambia|2020-07-27	0.0004414328	Africa
Africa|hCoV-19/DRC/2942/2020|EPI ISL 437355|B.1|Democratic Republic of the Congo|2020-04-17	Africa|hCoV-19/Gambia/GC19-3666/2020|EPI ISL 561204|B.1.5.12|Gambia|2020-07-27	0.0004152671	Africa
Africa|hCoV-19/DRC/299/2020|EPI ISL 420840|B.4|Democratic Republic of the Congo|2020-03-20	Africa|hCoV-19/Gambia/GC19-3666/2020|EPI ISL 561204|B.1.5.12|Gambia|2020-07-27	0.0007588134	Africa
Africa|hCoV-19/DRC/300/2020|EPI ISL 420841|A|Democratic Republic of the Congo|2020-03-22	Africa|hCoV-19/Gambia/GC19-3666/2020|EPI ISL 561204|B.1.5.12|Gambia|2020-07-27	0.0005466917	Africa
Africa|hCoV-19/DRC/3041/2020|EPI ISL 437356|B.1|Democratic Republic of the Congo|2020-04-18	Africa|hCoV-19/Gambia/GC19-3666/2020|EPI ISL 561204|B.1.5.12|Gambia|2020-07-27	0.0004083222	Africa
Africa|hCoV-19/DRC/307/2020|EPI ISL 420842|B.1.9|Democratic Republic of the Congo|2020-03	Africa|hCoV-19/Gambia/GC19-3666/2020|EPI ISL 561204|B.1.5.12|Gambia|2020-07-27	0.0003841318	Africa
Africa|hCoV-19/DRC/3070/2020|EPI ISL 437357|B.1.214|Democratic Republic of the Congo|2020-04-18	Africa|hCoV-19/Gambia/GC19-3666/2020|EPI ISL 561204|B.1.5.12|Gambia|2020-07-27	0.0004088800	Africa
Africa|hCoV-19/DRC/3089/2020|EPI ISL 437358|B.1.84|Democratic Republic of the Congo|2020-04-19	Africa|hCoV-19/Gambia/GC19-3666/2020|EPI ISL 561204|B.1.5.12|Gambia|2020-07-27	0.0003732009	Africa
Africa|hCoV-19/DRC/3440/2020|EPI ISL 447597|B.1.84|Democratic Republic of the Congo|2020-04-22	Africa|hCoV-19/Gambia/GC19-3666/2020|EPI ISL 561204|B.1.5.12|Gambia|2020-07-27	0.0003431191	Africa
Africa|hCoV-19/DRC/3451/2020|EPI ISL 447598|B.1.178|Democratic Republic of the Congo|2020-04-22	Africa|hCoV-19/Gambia/GC19-3666/2020|EPI ISL 561204|B.1.5.12|Gambia|2020-07-27	0.0003777446	Africa
Africa|hCoV-19/DRC/3453/2020|EPI ISL 447599|B.1.84|Democratic Republic of the Congo|2020-04-22	Africa|hCoV-19/Gambia/GC19-3666/2020|EPI ISL 561204|B.1.5.12|Gambia|2020-07-27	0.0003433312	Africa
Africa|hCoV-19/DRC/3481/2020|EPI ISL 447600|B.1|Democratic Republic of the Congo|2020-04-22	Africa|hCoV-19/Gambia/GC19-3666/2020|EPI ISL 561204|B.1.5.12|Gambia|2020-07-27	0.0002798600	Africa
Africa|hCoV-19/DRC/3482/2020|EPI ISL 447601|B.1|Democratic Republic of the Congo|2020-04-22	Africa|hCoV-19/Gambia/GC19-3666/2020|EPI ISL 561204|B.1.5.12|Gambia|2020-07-27	0.0003116045	Africa
Africa|hCoV-19/DRC/3483/2020|EPI ISL 447602|B.1|Democratic Republic of the Congo|2020-04-22	Africa|hCoV-19/Gambia/GC19-3666/2020|EPI ISL 561204|B.1.5.12|Gambia|2020-07-27	0.0002794203	Africa
Africa|hCoV-19/DRC/3490/2020|EPI ISL 447603|B.1|Democratic Republic of the Congo|2020-04-22	Africa|hCoV-19/Gambia/GC19-3666/2020|EPI ISL 561204|B.1.5.12|Gambia|2020-07-27	0.0003094345	Africa
Africa|hCoV-19/DRC/3504/2020|EPI ISL 447604|B.1.149|Democratic Republic of the Congo|2020-04-23	Africa|hCoV-19/Gambia/GC19-3666/2020|EPI ISL 561204|B.1.5.12|Gambia|2020-07-27	0.0003494998	Africa
Africa|hCoV-19/DRC/352/2020|EPI ISL 420850|B.1.5|Democratic Republic of the Congo|2020-03	Africa|hCoV-19/Gambia/GC19-3666/2020|EPI ISL 561204|B.1.5.12|Gambia|2020-07-27	0.0003091071	Africa
Africa|hCoV-19/DRC/353/2020|EPI ISL 420843|B.1.5|Democratic Republic of the Congo|2020-03	Africa|hCoV-19/Gambia/GC19-3666/2020|EPI ISL 561204|B.1.5.12|Gambia|2020-07-27	0.0002404184	Africa
Africa|hCoV-19/DRC/355/2020|EPI ISL 420844|B.1|Democratic Republic of the Congo|2020-03	Africa|hCoV-19/Gambia/GC19-3666/2020|EPI ISL 561204|B.1.5.12|Gambia|2020-07-27	0.0003060116	Africa
Africa|hCoV-19/DRC/3552/2020|EPI ISL 447605|B.1.84|Democratic Republic of the Congo|2020-04-23	Africa|hCoV-19/Gambia/GC19-3666/2020|EPI ISL 561204|B.1.5.12|Gambia|2020-07-27	0.0003474784	Africa
Africa|hCoV-19/DRC/3595/2020|EPI ISL 447606|B.1.5|Democratic Republic of the Congo|2020-04-23	Africa|hCoV-19/Gambia/GC19-3666/2020|EPI ISL 561204|B.1.5.12|Gambia|2020-07-27	0.0003082045	Africa
Africa|hCoV-19/DRC/3632/2020|EPI ISL 447607|B.1.5|Democratic Republic of the Congo|2020-04-23	Africa|hCoV-19/Gambia/GC19-3666/2020|EPI ISL 561204|B.1.5.12|Gambia|2020-07-27	0.0003091859	Africa
Africa|hCoV-19/DRC/3633/2020|EPI ISL 447230|B.1.5|Democratic Republic of the Congo|2020-04-23	Africa|hCoV-19/Gambia/GC19-3666/2020|EPI ISL 561204|B.1.5.12|Gambia|2020-07-27	0.0003121557	Africa
Africa|hCoV-19/DRC/3653/2020|EPI ISL 447231|B.1.128|Democratic Republic of the Congo|2020-04-23	Africa|hCoV-19/Gambia/GC19-3666/2020|EPI ISL 561204|B.1.5.12|Gambia|2020-07-27	0.0004768496	Africa
Africa|hCoV-19/DRC/3659/2020|EPI ISL 447232|B.1.128|Democratic Republic of the Congo|2020-04-23	Africa|hCoV-19/Gambia/GC19-3666/2020|EPI ISL 561204|B.1.5.12|Gambia|2020-07-27	0.0004772886	Africa
Africa|hCoV-19/DRC/3661/2020|EPI ISL 447233|B.1.128|Democratic Republic of the Congo|2020-04-23	Africa|hCoV-19/Gambia/GC19-3666/2020|EPI ISL 561204|B.1.5.12|Gambia|2020-07-27	0.0004469964	Africa
Africa|hCoV-19/DRC/3662/2020|EPI ISL 447234|B.1.128|Democratic Republic of the Congo|2020-04-23	Africa|hCoV-19/Gambia/GC19-3666/2020|EPI ISL 561204|B.1.5.12|Gambia|2020-07-27	0.0004466586	Africa
Africa|hCoV-19/DRC/3664/2020|EPI ISL 447235|B.1.128|Democratic Republic of the Congo|2020-04-23	Africa|hCoV-19/Gambia/GC19-3666/2020|EPI ISL 561204|B.1.5.12|Gambia|2020-07-27	0.0004467353	Africa
Africa|hCoV-19/DRC/3683/2020|EPI ISL 447236|B.1.5|Democratic Republic of the Congo|2020-04-24	Africa|hCoV-19/Gambia/GC19-3666/2020|EPI ISL 561204|B.1.5.12|Gambia|2020-07-27	0.0003435658	Africa
Africa|hCoV-19/DRC/3688/2020|EPI ISL 447237|B.1.128|Democratic Republic of the Congo|2020-04-24	Africa|hCoV-19/Gambia/GC19-3666/2020|EPI ISL 561204|B.1.5.12|Gambia|2020-07-27	0.0004452515	Africa
Africa|hCoV-19/DRC/376/2020|EPI ISL 420851|B.1.6|Democratic Republic of the Congo|2020-03-25	Africa|hCoV-19/Gambia/GC19-3666/2020|EPI ISL 561204|B.1.5.12|Gambia|2020-07-27	0.0003422889	Africa
Africa|hCoV-19/DRC/3764/2020|EPI ISL 447238|B.1.84|Democratic Republic of the Congo|2020-04-24	Africa|hCoV-19/Gambia/GC19-3666/2020|EPI ISL 561204|B.1.5.12|Gambia|2020-07-27	0.0003773960	Africa
Africa|hCoV-19/DRC/3768/2020|EPI ISL 447239|B.1.84|Democratic Republic of the Congo|2020-04-24	Africa|hCoV-19/Gambia/GC19-3666/2020|EPI ISL 561204|B.1.5.12|Gambia|2020-07-27	0.0003433464	Africa
Africa|hCoV-19/DRC/3778/2020|EPI ISL 447240|B.1.128|Democratic Republic of the Congo|2020-04-24	Africa|hCoV-19/Gambia/GC19-3666/2020|EPI ISL 561204|B.1.5.12|Gambia|2020-07-27	0.0004443840	Africa
Africa|hCoV-19/DRC/3787/2020|EPI ISL 447241|B.1|Democratic Republic of the Congo|2020-04-24	Africa|hCoV-19/Gambia/GC19-3666/2020|EPI ISL 561204|B.1.5.12|Gambia|2020-07-27	0.0003132452	Africa
Africa|hCoV-19/DRC/3791/2020|EPI ISL 447242|B.1|Democratic Republic of the Congo|2020-04-24	Africa|hCoV-19/Gambia/GC19-3666/2020|EPI ISL 561204|B.1.5.12|Gambia|2020-07-27	0.0003515811	Africa
Africa|hCoV-19/DRC/3803/2020|EPI ISL 447243|B.1|Democratic Republic of the Congo|2020-04-24	Africa|hCoV-19/Gambia/GC19-3666/2020|EPI ISL 561204|B.1.5.12|Gambia|2020-07-27	0.0002791863	Africa
Africa|hCoV-19/DRC/3806/2020|EPI ISL 447244|B.1|Democratic Republic of the Congo|2020-04-24	Africa|hCoV-19/Gambia/GC19-3666/2020|EPI ISL 561204|B.1.5.12|Gambia|2020-07-27	0.0002792545	Africa
Africa|hCoV-19/DRC/3827/2020|EPI ISL 447245|B.1|Democratic Republic of the Congo|2020-04-24	Africa|hCoV-19/Gambia/GC19-3666/2020|EPI ISL 561204|B.1.5.12|Gambia|2020-07-27	0.0004122675	Africa
Africa|hCoV-19/DRC/3829/2020|EPI ISL 447246|B.1|Democratic Republic of the Congo|2020-04-24	Africa|hCoV-19/Gambia/GC19-3666/2020|EPI ISL 561204|B.1.5.12|Gambia|2020-07-27	0.0003784241	Africa
Africa|hCoV-19/DRC/3834/2020|EPI ISL 447247|A|Democratic Republic of the Congo|2020-04-25	Africa|hCoV-19/Gambia/GC19-3666/2020|EPI ISL 561204|B.1.5.12|Gambia|2020-07-27	0.0006224576	Africa
Africa|hCoV-19/DRC/3837/2020|EPI ISL 447248|B.1.128|Democratic Republic of the Congo|2020-04-25	Africa|hCoV-19/Gambia/GC19-3666/2020|EPI ISL 561204|B.1.5.12|Gambia|2020-07-27	0.0004464438	Africa
Africa|hCoV-19/DRC/3841/2020|EPI ISL 447249|B.1.128|Democratic Republic of the Congo|2020-04-25	Africa|hCoV-19/Gambia/GC19-3666/2020|EPI ISL 561204|B.1.5.12|Gambia|2020-07-27	0.0004796806	Africa
Africa|hCoV-19/DRC/3842/2020|EPI ISL 471396|B.1.128|Democratic Republic of the Congo|2020-04-25	Africa|hCoV-19/Gambia/GC19-3666/2020|EPI ISL 561204|B.1.5.12|Gambia|2020-07-27	0.0005083464	Africa
Africa|hCoV-19/DRC/3846/2020|EPI ISL 471397|B.1.84|Democratic Republic of the Congo|2020-04-25	Africa|hCoV-19/Gambia/GC19-3666/2020|EPI ISL 561204|B.1.5.12|Gambia|2020-07-27	0.0004405103	Africa
Africa|hCoV-19/DRC/3937/2020|EPI ISL 471398|B.1|Democratic Republic of the Congo|2020-04-25	Africa|hCoV-19/Gambia/GC19-3666/2020|EPI ISL 561204|B.1.5.12|Gambia|2020-07-27	0.0004066166	Africa
Africa|hCoV-19/DRC/3941/2020|EPI ISL 471399|B.1.128|Democratic Republic of the Congo|2020-04-25	Africa|hCoV-19/Gambia/GC19-3666/2020|EPI ISL 561204|B.1.5.12|Gambia|2020-07-27	0.0004456129	Africa
Africa|hCoV-19/DRC/3947/2020|EPI ISL 471400|B.1.214|Democratic Republic of the Congo|2020-04-25	Africa|hCoV-19/Gambia/GC19-3666/2020|EPI ISL 561204|B.1.5.12|Gambia|2020-07-27	0.0005083137	Africa
Africa|hCoV-19/DRC/3949/2020|EPI ISL 471401|B.1.84|Democratic Republic of the Congo|2020-04-26	Africa|hCoV-19/Gambia/GC19-3666/2020|EPI ISL 561204|B.1.5.12|Gambia|2020-07-27	0.0003073878	Africa
Africa|hCoV-19/DRC/396/2020|EPI ISL 420852|B.1.6|Democratic Republic of the Congo|2020-03-26	Africa|hCoV-19/Gambia/GC19-3666/2020|EPI ISL 561204|B.1.5.12|Gambia|2020-07-27	0.0003077482	Africa
Africa|hCoV-19/DRC/397/2020|EPI ISL 420845|B.1.6|Democratic Republic of the Congo|2020-03-26	Africa|hCoV-19/Gambia/GC19-3666/2020|EPI ISL 561204|B.1.5.12|Gambia|2020-07-27	0.0003393392	Africa
Africa|hCoV-19/DRC/400/2020|EPI ISL 420846|B.1.5|Democratic Republic of the Congo|2020-03	Africa|hCoV-19/Gambia/GC19-3666/2020|EPI ISL 561204|B.1.5.12|Gambia|2020-07-27	0.0003062719	Africa
Africa|hCoV-19/DRC/4012/2020|EPI ISL 471402|B.1|Democratic Republic of the Congo|2020-04-26	Africa|hCoV-19/Gambia/GC19-3666/2020|EPI ISL 561204|B.1.5.12|Gambia|2020-07-27	0.0004744262	Africa
Africa|hCoV-19/DRC/402/2020|EPI ISL 420853|B.1|Democratic Republic of the Congo|2020-03-26	Africa|hCoV-19/Gambia/GC19-3666/2020|EPI ISL 561204|B.1.5.12|Gambia|2020-07-27	0.0003200122	Africa
Africa|hCoV-19/DRC/4020/2020|EPI ISL 471403|B.1.5|Democratic Republic of the Congo|2020-04-26	Africa|hCoV-19/Gambia/GC19-3666/2020|EPI ISL 561204|B.1.5.12|Gambia|2020-07-27	0.0004066340	Africa
Africa|hCoV-19/DRC/4026/2020|EPI ISL 471404|B.1.84|Democratic Republic of the Congo|2020-04-27	Africa|hCoV-19/Gambia/GC19-3666/2020|EPI ISL 561204|B.1.5.12|Gambia|2020-07-27	0.0003744240	Africa
Africa|hCoV-19/DRC/4060/2020|EPI ISL 471405|B.1|Democratic Republic of the Congo|2020-04-27	Africa|hCoV-19/Gambia/GC19-3666/2020|EPI ISL 561204|B.1.5.12|Gambia|2020-07-27	0.0004074212	Africa
Africa|hCoV-19/DRC/4075/2020|EPI ISL 471406|B.1.214|Democratic Republic of the Congo|2020-04-27	Africa|hCoV-19/Gambia/GC19-3666/2020|EPI ISL 561204|B.1.5.12|Gambia|2020-07-27	0.0004444036	Africa
Africa|hCoV-19/DRC/4084/2020|EPI ISL 471407|B.1.214|Democratic Republic of the Congo|2020-04-27	Africa|hCoV-19/Gambia/GC19-3666/2020|EPI ISL 561204|B.1.5.12|Gambia|2020-07-27	0.0005088310	Africa
Africa|hCoV-19/DRC/4132/2020|EPI ISL 471408|B.1|Democratic Republic of the Congo|2020-04-27	Africa|hCoV-19/Gambia/GC19-3666/2020|EPI ISL 561204|B.1.5.12|Gambia|2020-07-27	0.0004404998	Africa
Africa|hCoV-19/DRC/4141/2020|EPI ISL 471409|B.1.128|Democratic Republic of the Congo|2020-04-27	Africa|hCoV-19/Gambia/GC19-3666/2020|EPI ISL 561204|B.1.5.12|Gambia|2020-07-27	0.0004744262	Africa
Africa|hCoV-19/DRC/4145/2020|EPI ISL 471410|B.1|Democratic Republic of the Congo|2020-04-27	Africa|hCoV-19/Gambia/GC19-3666/2020|EPI ISL 561204|B.1.5.12|Gambia|2020-07-27	0.0003727243	Africa
Africa|hCoV-19/DRC/4194/2020|EPI ISL 471414|B.1.5|Democratic Republic of the Congo|2020-04-28	Africa|hCoV-19/Gambia/GC19-3666/2020|EPI ISL 561204|B.1.5.12|Gambia|2020-07-27	0.0004066069	Africa
Africa|hCoV-19/DRC/4250/2020|EPI ISL 471415|B.1.1.1|Democratic Republic of the Congo|2020-04-28	Africa|hCoV-19/Gambia/GC19-3666/2020|EPI ISL 561204|B.1.5.12|Gambia|2020-07-27	0.0005761653	Africa
Africa|hCoV-19/DRC/4279/2020|EPI ISL 514114|B.1|Democratic Republic of the Congo|2020-04-28	Africa|hCoV-19/Gambia/GC19-3666/2020|EPI ISL 561204|B.1.5.12|Gambia|2020-07-27	0.0003779302	Africa
Africa|hCoV-19/DRC/4282/2020|EPI ISL 514103|B.1.128|Democratic Republic of the Congo|2020-04-08	Africa|hCoV-19/Gambia/GC19-3666/2020|EPI ISL 561204|B.1.5.12|Gambia|2020-07-27	0.0004123484	Africa
Africa|hCoV-19/DRC/4284/2020|EPI ISL 514115|B.1.128|Democratic Republic of the Congo|2020-04-28	Africa|hCoV-19/Gambia/GC19-3666/2020|EPI ISL 561204|B.1.5.12|Gambia|2020-07-27	0.0004123059	Africa
Africa|hCoV-19/DRC/431/2020|EPI ISL 420847|B.1.147|Democratic Republic of the Congo|2020-03-26	Africa|hCoV-19/Gambia/GC19-3666/2020|EPI ISL 561204|B.1.5.12|Gambia|2020-07-27	0.0003393358	Africa
Africa|hCoV-19/DRC/4418/2020|EPI ISL 496506|B.1.128|Democratic Republic of the Congo|2020-04-29	Africa|hCoV-19/Gambia/GC19-3666/2020|EPI ISL 561204|B.1.5.12|Gambia|2020-07-27	0.0004467047	Africa
Africa|hCoV-19/DRC/4422/2020|EPI ISL 496507|B.1.128|Democratic Republic of the Congo|2020-04-29	Africa|hCoV-19/Gambia/GC19-3666/2020|EPI ISL 561204|B.1.5.12|Gambia|2020-07-27	0.0004170479	Africa
Africa|hCoV-19/DRC/4427/2020|EPI ISL 496508|B.1.128|Democratic Republic of the Congo|2020-04-29	Africa|hCoV-19/Gambia/GC19-3666/2020|EPI ISL 561204|B.1.5.12|Gambia|2020-07-27	0.0004208202	Africa
Africa|hCoV-19/DRC/4429/2020|EPI ISL 513589|B.1.128|Democratic Republic of the Congo|2020-04-29	Africa|hCoV-19/Gambia/GC19-3666/2020|EPI ISL 561204|B.1.5.12|Gambia|2020-07-27	0.0004208497	Africa
Africa|hCoV-19/DRC/4430/2020|EPI ISL 496509|B.1.128|Democratic Republic of the Congo|2020-04-29	Africa|hCoV-19/Gambia/GC19-3666/2020|EPI ISL 561204|B.1.5.12|Gambia|2020-07-27	0.0004127025	Africa
Africa|hCoV-19/DRC/4437/2020|EPI ISL 513590|B.1.128|Democratic Republic of the Congo|2020-05-02	Africa|hCoV-19/Gambia/GC19-3666/2020|EPI ISL 561204|B.1.5.12|Gambia|2020-07-27	0.0004560100	Africa
Africa|hCoV-19/DRC/4442/2020|EPI ISL 496510|B.1.128|Democratic Republic of the Congo|2020-04-29	Africa|hCoV-19/Gambia/GC19-3666/2020|EPI ISL 561204|B.1.5.12|Gambia|2020-07-27	0.0004174392	Africa
Africa|hCoV-19/DRC/4444/2020|EPI ISL 514104|B.1.128|Democratic Republic of the Congo|2020-04-29	Africa|hCoV-19/Gambia/GC19-3666/2020|EPI ISL 561204|B.1.5.12|Gambia|2020-07-27	0.0004110067	Africa
Africa|hCoV-19/DRC/445/2020|EPI ISL 420848|B.1|Democratic Republic of the Congo|2020-03	Africa|hCoV-19/Gambia/GC19-3666/2020|EPI ISL 561204|B.1.5.12|Gambia|2020-07-27	0.0002820957	Africa
Africa|hCoV-19/DRC/4501/2020|EPI ISL 513591|B.1.5|Democratic Republic of the Congo|2020-05-30	Africa|hCoV-19/Gambia/GC19-3666/2020|EPI ISL 561204|B.1.5.12|Gambia|2020-07-27	0.0003156866	Africa
Africa|hCoV-19/DRC/4516/2020|EPI ISL 487192|B.1.1.275|Democratic Republic of the Congo|2020-04-28	Africa|hCoV-19/Gambia/GC19-3666/2020|EPI ISL 561204|B.1.5.12|Gambia|2020-07-27	0.0003769859	Africa
Africa|hCoV-19/DRC/4524/2020|EPI ISL 513597|A|Democratic Republic of the Congo|2020-04-30	Africa|hCoV-19/Gambia/GC19-3666/2020|EPI ISL 561204|B.1.5.12|Gambia|2020-07-27	0.0006500552	Africa
Africa|hCoV-19/DRC/4541/2020|EPI ISL 513598|B.1|Democratic Republic of the Congo|2020-04-30	Africa|hCoV-19/Gambia/GC19-3666/2020|EPI ISL 561204|B.1.5.12|Gambia|2020-07-27	0.0004405772	Africa
Africa|hCoV-19/DRC/4551/2020|EPI ISL 513599|B.1.178|Democratic Republic of the Congo|2020-04-30	Africa|hCoV-19/Gambia/GC19-3666/2020|EPI ISL 561204|B.1.5.12|Gambia|2020-07-27	0.0004489982	Africa
Africa|hCoV-19/DRC/4561/2020|EPI ISL 513600|B.1|Democratic Republic of the Congo|2020-04-30	Africa|hCoV-19/Gambia/GC19-3666/2020|EPI ISL 561204|B.1.5.12|Gambia|2020-07-27	0.0004066068	Africa
Africa|hCoV-19/DRC/4562/2020|EPI ISL 513601|B.1.214|Democratic Republic of the Congo|2020-04-30	Africa|hCoV-19/Gambia/GC19-3666/2020|EPI ISL 561204|B.1.5.12|Gambia|2020-07-27	0.0004066166	Africa
Africa|hCoV-19/DRC/4568/2020|EPI ISL 513602|B.1|Democratic Republic of the Congo|2020-04-30	Africa|hCoV-19/Gambia/GC19-3666/2020|EPI ISL 561204|B.1.5.12|Gambia|2020-07-27	0.0004109365	Africa
Africa|hCoV-19/DRC/4578/2020|EPI ISL 513603|B.1|Democratic Republic of the Congo|2020-04-30	Africa|hCoV-19/Gambia/GC19-3666/2020|EPI ISL 561204|B.1.5.12|Gambia|2020-07-27	0.0004480591	Africa
Africa|hCoV-19/DRC/4613/2020|EPI ISL 513604|B.1.214|Democratic Republic of the Congo|2020-04-30	Africa|hCoV-19/Gambia/GC19-3666/2020|EPI ISL 561204|B.1.5.12|Gambia|2020-07-27	0.0004444858	Africa
Africa|hCoV-19/DRC/4614/2020|EPI ISL 513605|B.1|Democratic Republic of the Congo|2020-04-30	Africa|hCoV-19/Gambia/GC19-3666/2020|EPI ISL 561204|B.1.5.12|Gambia|2020-07-27	0.0005422343	Africa
Africa|hCoV-19/DRC/4631/2020|EPI ISL 513606|B.1.5|Democratic Republic of the Congo|2020-04-30	Africa|hCoV-19/Gambia/GC19-3666/2020|EPI ISL 561204|B.1.5.12|Gambia|2020-07-27	0.0005422711	Africa
Africa|hCoV-19/DRC/4633/2020|EPI ISL 513607|B.1.128|Democratic Republic of the Congo|2020-04-30	Africa|hCoV-19/Gambia/GC19-3666/2020|EPI ISL 561204|B.1.5.12|Gambia|2020-07-27	0.0005083465	Africa
Africa|hCoV-19/DRC/4642/2020|EPI ISL 513608|B.1.128|Democratic Republic of the Congo|2020-04-30	Africa|hCoV-19/Gambia/GC19-3666/2020|EPI ISL 561204|B.1.5.12|Gambia|2020-07-27	0.0005083241	Africa
Africa|hCoV-19/DRC/4647/2020|EPI ISL 513609|B.1.128|Democratic Republic of the Congo|2020-04-30	Africa|hCoV-19/Gambia/GC19-3666/2020|EPI ISL 561204|B.1.5.12|Gambia|2020-07-27	0.0004744262	Africa
Africa|hCoV-19/DRC/4653/2020|EPI ISL 513610|B.1.128|Democratic Republic of the Congo|2020-04-30	Africa|hCoV-19/Gambia/GC19-3666/2020|EPI ISL 561204|B.1.5.12|Gambia|2020-07-27	0.0005083758	Africa
Africa|hCoV-19/DRC/4681/2020|EPI ISL 514116|B.1.128|Democratic Republic of the Congo|2020-04-30	Africa|hCoV-19/Gambia/GC19-3666/2020|EPI ISL 561204|B.1.5.12|Gambia|2020-07-27	0.0004166568	Africa
Africa|hCoV-19/DRC/4683/2020|EPI ISL 514105|B.1.5|Democratic Republic of the Congo|2020-04-30	Africa|hCoV-19/Gambia/GC19-3666/2020|EPI ISL 561204|B.1.5.12|Gambia|2020-07-27	0.0004508869	Africa
Africa|hCoV-19/DRC/4685/2020|EPI ISL 514106|B.1.128|Democratic Republic of the Congo|2020-04-30	Africa|hCoV-19/Gambia/GC19-3666/2020|EPI ISL 561204|B.1.5.12|Gambia|2020-07-27	0.0004806256	Africa
Africa|hCoV-19/DRC/4690/2020|EPI ISL 514117|B.1.128|Democratic Republic of the Congo|2020-04-30	Africa|hCoV-19/Gambia/GC19-3666/2020|EPI ISL 561204|B.1.5.12|Gambia|2020-07-27	0.0004469503	Africa
Africa|hCoV-19/DRC/4693/2020|EPI ISL 514118|B.1.128|Democratic Republic of the Congo|2020-04-30	Africa|hCoV-19/Gambia/GC19-3666/2020|EPI ISL 561204|B.1.5.12|Gambia|2020-07-27	0.0004460304	Africa
Africa|hCoV-19/DRC/4694/2020|EPI ISL 514107|B.1.128|Democratic Republic of the Congo|2020-04-30	Africa|hCoV-19/Gambia/GC19-3666/2020|EPI ISL 561204|B.1.5.12|Gambia|2020-07-27	0.0004513408	Africa
Africa|hCoV-19/DRC/4720/2020|EPI ISL 514108|B.1.84|Democratic Republic of the Congo|2020-05-01	Africa|hCoV-19/Gambia/GC19-3666/2020|EPI ISL 561204|B.1.5.12|Gambia|2020-07-27	0.0004100940	Africa
Africa|hCoV-19/DRC/4785/2020|EPI ISL 514119|B.1.84|Democratic Republic of the Congo|2020-05-01	Africa|hCoV-19/Gambia/GC19-3666/2020|EPI ISL 561204|B.1.5.12|Gambia|2020-07-27	0.0005147247	Africa
Africa|hCoV-19/DRC/5019/2020|EPI ISL 496511|B.1|Democratic Republic of the Congo|2020-05-02	Africa|hCoV-19/Gambia/GC19-3666/2020|EPI ISL 561204|B.1.5.12|Gambia|2020-07-27	0.0004265680	Africa
Africa|hCoV-19/DRC/5094/2020|EPI ISL 496491|B.1.84|Democratic Republic of the Congo|2020-05-02	Africa|hCoV-19/Gambia/GC19-3666/2020|EPI ISL 561204|B.1.5.12|Gambia|2020-07-27	0.0003820218	Africa
Africa|hCoV-19/DRC/5186/2020|EPI ISL 496512|B.1|Democratic Republic of the Congo|2020-05-03	Africa|hCoV-19/Gambia/GC19-3666/2020|EPI ISL 561204|B.1.5.12|Gambia|2020-07-27	0.0004170851	Africa
Africa|hCoV-19/DRC/5187/2020|EPI ISL 513619|B.1|Democratic Republic of the Congo|2020-05-03	Africa|hCoV-19/Gambia/GC19-3666/2020|EPI ISL 561204|B.1.5.12|Gambia|2020-07-27	0.0004461463	Africa
Africa|hCoV-19/DRC/5205/2020|EPI ISL 487365|B.1.1.275|Democratic Republic of the Congo|2020-05-01	Africa|hCoV-19/Gambia/GC19-3666/2020|EPI ISL 561204|B.1.5.12|Gambia|2020-07-27	0.0004148237	Africa
Africa|hCoV-19/DRC/521/2020|EPI ISL 420854|B.1.5|Democratic Republic of the Congo|2020-03-25	Africa|hCoV-19/Gambia/GC19-3666/2020|EPI ISL 561204|B.1.5.12|Gambia|2020-07-27	0.0002726535	Africa
Africa|hCoV-19/DRC/5210/2020|EPI ISL 487369|B.1.1.275|Democratic Republic of the Congo|2020-05-01	Africa|hCoV-19/Gambia/GC19-3666/2020|EPI ISL 561204|B.1.5.12|Gambia|2020-07-27	0.0004165616	Africa
Africa|hCoV-19/DRC/523/2020|EPI ISL 420849|B.1.1.1|Democratic Republic of the Congo|2020-03-28	Africa|hCoV-19/Gambia/GC19-3666/2020|EPI ISL 561204|B.1.5.12|Gambia|2020-07-27	0.0004758305	Africa
Africa|hCoV-19/DRC/5240/2020|EPI ISL 496492|B.1|Democratic Republic of the Congo|2020-05-03	Africa|hCoV-19/Gambia/GC19-3666/2020|EPI ISL 561204|B.1.5.12|Gambia|2020-07-27	0.0003094547	Africa
Africa|hCoV-19/DRC/5377/2020|EPI ISL 496513|B.1|Democratic Republic of the Congo|2020-05-04	Africa|hCoV-19/Gambia/GC19-3666/2020|EPI ISL 561204|B.1.5.12|Gambia|2020-07-27	0.0003782251	Africa
Africa|hCoV-19/DRC/5538/2020|EPI ISL 514120|B.1|Democratic Republic of the Congo|2020-05-05	Africa|hCoV-19/Gambia/GC19-3666/2020|EPI ISL 561204|B.1.5.12|Gambia|2020-07-27	0.0003150904	Africa
Africa|hCoV-19/DRC/5651/2020|EPI ISL 496493|B.1.1.1|Democratic Republic of the Congo|2020-05-06	Africa|hCoV-19/Gambia/GC19-3666/2020|EPI ISL 561204|B.1.5.12|Gambia|2020-07-27	0.0004911689	Africa
Africa|hCoV-19/DRC/5705/2020|EPI ISL 496494|B.1.84|Democratic Republic of the Congo|2020-05-06	Africa|hCoV-19/Gambia/GC19-3666/2020|EPI ISL 561204|B.1.5.12|Gambia|2020-07-27	0.0003544177	Africa
Africa|hCoV-19/DRC/5735/2020|EPI ISL 496495|B.1.214|Democratic Republic of the Congo|2020-05-06	Africa|hCoV-19/Gambia/GC19-3666/2020|EPI ISL 561204|B.1.5.12|Gambia|2020-07-27	0.0003531003	Africa
Africa|hCoV-19/DRC/5815/2020|EPI ISL 495629|B.1.214|Democratic Republic of the Congo|2020-05-06	Africa|hCoV-19/Gambia/GC19-3666/2020|EPI ISL 561204|B.1.5.12|Gambia|2020-07-27	0.0004239973	Africa
Africa|hCoV-19/DRC/5907/2020|EPI ISL 496496|B.1.84|Democratic Republic of the Congo|2020-05-07	Africa|hCoV-19/Gambia/GC19-3666/2020|EPI ISL 561204|B.1.5.12|Gambia|2020-07-27	0.0004605881	Africa
Africa|hCoV-19/DRC/5913/2020|EPI ISL 496497|B.1|Democratic Republic of the Congo|2020-05-07	Africa|hCoV-19/Gambia/GC19-3666/2020|EPI ISL 561204|B.1.5.12|Gambia|2020-07-27	0.0004515805	Africa
Africa|hCoV-19/DRC/5927/2020|EPI ISL 496498|B.1.9|Democratic Republic of the Congo|2020-05-07	Africa|hCoV-19/Gambia/GC19-3666/2020|EPI ISL 561204|B.1.5.12|Gambia|2020-07-27	0.0006256496	Africa
Africa|hCoV-19/DRC/5957/2020|EPI ISL 496499|B.1.5|Democratic Republic of the Congo|2020-05-07	Africa|hCoV-19/Gambia/GC19-3666/2020|EPI ISL 561204|B.1.5.12|Gambia|2020-07-27	0.0002744518	Africa
Africa|hCoV-19/DRC/5964/2020|EPI ISL 496500|B.1.178|Democratic Republic of the Congo|2020-05-07	Africa|hCoV-19/Gambia/GC19-3666/2020|EPI ISL 561204|B.1.5.12|Gambia|2020-07-27	0.0002862680	Africa
Africa|hCoV-19/DRC/5996/2020|EPI ISL 496514|B.1.84|Democratic Republic of the Congo|2020-05-08	Africa|hCoV-19/Gambia/GC19-3666/2020|EPI ISL 561204|B.1.5.12|Gambia|2020-07-27	0.0003822340	Africa
Africa|hCoV-19/DRC/6026/2020|EPI ISL 513622|B.1.1.1|Democratic Republic of the Congo|2020-05-08	Africa|hCoV-19/Gambia/GC19-3666/2020|EPI ISL 561204|B.1.5.12|Gambia|2020-07-27	0.0005573774	Africa
Africa|hCoV-19/DRC/6143/2020|EPI ISL 496515|B.1|Democratic Republic of the Congo|2020-05-08	Africa|hCoV-19/Gambia/GC19-3666/2020|EPI ISL 561204|B.1.5.12|Gambia|2020-07-27	0.0003508976	Africa
Africa|hCoV-19/DRC/6151/2020|EPI ISL 513620|B.1.214|Democratic Republic of the Congo|2020-05-08	Africa|hCoV-19/Gambia/GC19-3666/2020|EPI ISL 561204|B.1.5.12|Gambia|2020-07-27	0.0004485487	Africa
Africa|hCoV-19/DRC/6163/2020|EPI ISL 513623|B.1.214|Democratic Republic of the Congo|2020-05-08	Africa|hCoV-19/Gambia/GC19-3666/2020|EPI ISL 561204|B.1.5.12|Gambia|2020-07-27	0.0004189799	Africa
Africa|hCoV-19/DRC/6203/2020|EPI ISL 514109|B.1|Democratic Republic of the Congo|2020-05-09	Africa|hCoV-19/Gambia/GC19-3666/2020|EPI ISL 561204|B.1.5.12|Gambia|2020-07-27	0.0005162991	Africa
Africa|hCoV-19/DRC/6209/2020|EPI ISL 514110|B.1.84|Democratic Republic of the Congo|2020-05-09	Africa|hCoV-19/Gambia/GC19-3666/2020|EPI ISL 561204|B.1.5.12|Gambia|2020-07-27	0.0003435941	Africa
Africa|hCoV-19/DRC/6227/2020|EPI ISL 514121|B.1.84|Democratic Republic of the Congo|2020-05-09	Africa|hCoV-19/Gambia/GC19-3666/2020|EPI ISL 561204|B.1.5.12|Gambia|2020-07-27	0.0003440551	Africa
Africa|hCoV-19/DRC/6313/2020|EPI ISL 496516|B.1.84|Democratic Republic of the Congo|2020-05-09	Africa|hCoV-19/Gambia/GC19-3666/2020|EPI ISL 561204|B.1.5.12|Gambia|2020-07-27	0.0004629215	Africa
Africa|hCoV-19/DRC/6338/2020|EPI ISL 495630|B.1|Democratic Republic of the Congo|2020-05-09	Africa|hCoV-19/Gambia/GC19-3666/2020|EPI ISL 561204|B.1.5.12|Gambia|2020-07-27	0.0003873190	Africa
Africa|hCoV-19/DRC/6341/2020|EPI ISL 495631|B.1|Democratic Republic of the Congo|2020-05-09	Africa|hCoV-19/Gambia/GC19-3666/2020|EPI ISL 561204|B.1.5.12|Gambia|2020-07-27	0.0004255258	Africa
Africa|hCoV-19/DRC/6342/2020|EPI ISL 495632|B.1|Democratic Republic of the Congo|2020-05-09	Africa|hCoV-19/Gambia/GC19-3666/2020|EPI ISL 561204|B.1.5.12|Gambia|2020-07-27	0.0003859927	Africa
Africa|hCoV-19/DRC/6361/2020|EPI ISL 495633|B.1|Democratic Republic of the Congo|2020-05-09	Africa|hCoV-19/Gambia/GC19-3666/2020|EPI ISL 561204|B.1.5.12|Gambia|2020-07-27	0.0003555047	Africa
Africa|hCoV-19/DRC/6380/2020|EPI ISL 513611|B.1.1.275|Democratic Republic of the Congo|2020-05-04	Africa|hCoV-19/Gambia/GC19-3666/2020|EPI ISL 561204|B.1.5.12|Gambia|2020-07-27	0.0004154698	Africa
Africa|hCoV-19/DRC/6384/2020|EPI ISL 513612|B.1.1.275|Democratic Republic of the Congo|2020-05-07	Africa|hCoV-19/Gambia/GC19-3666/2020|EPI ISL 561204|B.1.5.12|Gambia|2020-07-27	0.0003824773	Africa
Africa|hCoV-19/DRC/6386/2020|EPI ISL 513613|B.1.1.275|Democratic Republic of the Congo|2020-05-07	Africa|hCoV-19/Gambia/GC19-3666/2020|EPI ISL 561204|B.1.5.12|Gambia|2020-07-27	0.0003762512	Africa
Africa|hCoV-19/DRC/6389/2020|EPI ISL 513614|B.1.84|Democratic Republic of the Congo|2020-05-07	Africa|hCoV-19/Gambia/GC19-3666/2020|EPI ISL 561204|B.1.5.12|Gambia|2020-07-27	0.0004511795	Africa
Africa|hCoV-19/DRC/6390/2020|EPI ISL 513615|B.1.1.275|Democratic Republic of the Congo|2020-05-04	Africa|hCoV-19/Gambia/GC19-3666/2020|EPI ISL 561204|B.1.5.12|Gambia|2020-07-27	0.0004795574	Africa
Africa|hCoV-19/DRC/6392/2020|EPI ISL 513616|B.1|Democratic Republic of the Congo|2020-05-04	Africa|hCoV-19/Gambia/GC19-3666/2020|EPI ISL 561204|B.1.5.12|Gambia|2020-07-27	0.0002736540	Africa
Africa|hCoV-19/DRC/6395/2020|EPI ISL 513617|B.1.1.275|Democratic Republic of the Congo|2020-05-07	Africa|hCoV-19/Gambia/GC19-3666/2020|EPI ISL 561204|B.1.5.12|Gambia|2020-07-27	0.0005422968	Africa
Africa|hCoV-19/DRC/6398/2020|EPI ISL 513618|B.1.1.275|Democratic Republic of the Congo|2020-05-07	Africa|hCoV-19/Gambia/GC19-3666/2020|EPI ISL 561204|B.1.5.12|Gambia|2020-07-27	0.0004405506	Africa
Africa|hCoV-19/DRC/6724/2020|EPI ISL 495634|B.1|Democratic Republic of the Congo|2020-05-11	Africa|hCoV-19/Gambia/GC19-3666/2020|EPI ISL 561204|B.1.5.12|Gambia|2020-07-27	0.0003435894	Africa
Africa|hCoV-19/DRC/6743/2020|EPI ISL 495635|B.1.149|Democratic Republic of the Congo|2020-05-11	Africa|hCoV-19/Gambia/GC19-3666/2020|EPI ISL 561204|B.1.5.12|Gambia|2020-07-27	0.0003536732	Africa
Africa|hCoV-19/DRC/6783/2020|EPI ISL 496501|B.1.149|Democratic Republic of the Congo|2020-05-11	Africa|hCoV-19/Gambia/GC19-3666/2020|EPI ISL 561204|B.1.5.12|Gambia|2020-07-27	0.0003867200	Africa
Africa|hCoV-19/DRC/6784/2020|EPI ISL 495636|B.1|Democratic Republic of the Congo|2020-05-11	Africa|hCoV-19/Gambia/GC19-3666/2020|EPI ISL 561204|B.1.5.12|Gambia|2020-07-27	0.0003086842	Africa
Africa|hCoV-19/DRC/6786/2020|EPI ISL 495637|B.1.178|Democratic Republic of the Congo|2020-05-11	Africa|hCoV-19/Gambia/GC19-3666/2020|EPI ISL 561204|B.1.5.12|Gambia|2020-07-27	0.0004126261	Africa
Africa|hCoV-19/DRC/6791/2020|EPI ISL 495638|B.1.178|Democratic Republic of the Congo|2020-05-11	Africa|hCoV-19/Gambia/GC19-3666/2020|EPI ISL 561204|B.1.5.12|Gambia|2020-07-27	0.0003796685	Africa
Africa|hCoV-19/DRC/6792/2020|EPI ISL 495639|B.1|Democratic Republic of the Congo|2020-05-11	Africa|hCoV-19/Gambia/GC19-3666/2020|EPI ISL 561204|B.1.5.12|Gambia|2020-07-27	0.0003566293	Africa
Africa|hCoV-19/DRC/6801/2020|EPI ISL 514111|B.1|Democratic Republic of the Congo|2020-05-11	Africa|hCoV-19/Gambia/GC19-3666/2020|EPI ISL 561204|B.1.5.12|Gambia|2020-07-27	0.0005548433	Africa
Africa|hCoV-19/DRC/6853/2020|EPI ISL 496502|B.1.214|Democratic Republic of the Congo|2020-05-11	Africa|hCoV-19/Gambia/GC19-3666/2020|EPI ISL 561204|B.1.5.12|Gambia|2020-07-27	0.0003490461	Africa
Africa|hCoV-19/DRC/6854/2020|EPI ISL 496503|B.1|Democratic Republic of the Congo|2020-05-11	Africa|hCoV-19/Gambia/GC19-3666/2020|EPI ISL 561204|B.1.5.12|Gambia|2020-07-27	0.0005291553	Africa
Africa|hCoV-19/DRC/6875/2020|EPI ISL 496504|B.1|Democratic Republic of the Congo|2020-05-11	Africa|hCoV-19/Gambia/GC19-3666/2020|EPI ISL 561204|B.1.5.12|Gambia|2020-07-27	0.0003436059	Africa
Africa|hCoV-19/DRC/7042/2020|EPI ISL 513592|B.1.214|Democratic Republic of the Congo|2020-05-12	Africa|hCoV-19/Gambia/GC19-3666/2020|EPI ISL 561204|B.1.5.12|Gambia|2020-07-27	0.0003769345	Africa
Africa|hCoV-19/DRC/7061/2020|EPI ISL 513593|B.1|Democratic Republic of the Congo|2020-05-12	Africa|hCoV-19/Gambia/GC19-3666/2020|EPI ISL 561204|B.1.5.12|Gambia|2020-07-27	0.0003171856	Africa
Africa|hCoV-19/DRC/7140/2020|EPI ISL 513594|B.1.214|Democratic Republic of the Congo|2020-05-12	Africa|hCoV-19/Gambia/GC19-3666/2020|EPI ISL 561204|B.1.5.12|Gambia|2020-07-27	0.0004875248	Africa
Africa|hCoV-19/DRC/7200/2020|EPI ISL 514112|B.1|Democratic Republic of the Congo|2020-05-13	Africa|hCoV-19/Gambia/GC19-3666/2020|EPI ISL 561204|B.1.5.12|Gambia|2020-07-27	0.0004786031	Africa
Africa|hCoV-19/DRC/7211/2020|EPI ISL 514122|B.1.149|Democratic Republic of the Congo|2020-05-13	Africa|hCoV-19/Gambia/GC19-3666/2020|EPI ISL 561204|B.1.5.12|Gambia|2020-07-27	0.0004460808	Africa
Africa|hCoV-19/DRC/7248/2020|EPI ISL 514123|B.1|Democratic Republic of the Congo|2020-05-13	Africa|hCoV-19/Gambia/GC19-3666/2020|EPI ISL 561204|B.1.5.12|Gambia|2020-07-27	0.0003508655	Africa
Africa|hCoV-19/DRC/7255/2020|EPI ISL 514124|B.1.149|Democratic Republic of the Congo|2020-05-13	Africa|hCoV-19/Gambia/GC19-3666/2020|EPI ISL 561204|B.1.5.12|Gambia|2020-07-27	0.0004844863	Africa
Africa|hCoV-19/DRC/73/2020|EPI ISL 417941|B.1.178|Democratic Republic of the Congo|2020-03-18	Africa|hCoV-19/Gambia/GC19-3666/2020|EPI ISL 561204|B.1.5.12|Gambia|2020-07-27	0.0002740046	Africa
Africa|hCoV-19/DRC/7386/2020|EPI ISL 513595|B.1.5|Democratic Republic of the Congo|2020-05-14	Africa|hCoV-19/Gambia/GC19-3666/2020|EPI ISL 561204|B.1.5.12|Gambia|2020-07-27	0.0002807101	Africa
Africa|hCoV-19/DRC/7430/2020|EPI ISL 496517|B.1.1.1|Democratic Republic of the Congo|2020-05-14	Africa|hCoV-19/Gambia/GC19-3666/2020|EPI ISL 561204|B.1.5.12|Gambia|2020-07-27	0.0006817869	Africa
Africa|hCoV-19/DRC/7434/2020|EPI ISL 513621|B.1.1.1|Democratic Republic of the Congo|2020-05-14	Africa|hCoV-19/Gambia/GC19-3666/2020|EPI ISL 561204|B.1.5.12|Gambia|2020-07-27	0.0007028580	Africa
Africa|hCoV-19/DRC/7471/2020|EPI ISL 513596|B.1.214|Democratic Republic of the Congo|2020-05-14	Africa|hCoV-19/Gambia/GC19-3666/2020|EPI ISL 561204|B.1.5.12|Gambia|2020-07-27	0.0004831729	Africa
Africa|hCoV-19/DRC/7488/2020|EPI ISL 514113|B.1.1|Democratic Republic of the Congo|2020-05-14	Africa|hCoV-19/Gambia/GC19-3666/2020|EPI ISL 561204|B.1.5.12|Gambia|2020-07-27	0.0003435316	Africa
Africa|hCoV-19/DRC/7713/2020|EPI ISL 495640|B.1|Democratic Republic of the Congo|2020-05-14	Africa|hCoV-19/Gambia/GC19-3666/2020|EPI ISL 561204|B.1.5.12|Gambia|2020-07-27	0.0005613943	Africa
Africa|hCoV-19/DRC/7864/2020|EPI ISL 496505|B.1.214|Democratic Republic of the Congo|2020-05-15	Africa|hCoV-19/Gambia/GC19-3666/2020|EPI ISL 561204|B.1.5.12|Gambia|2020-07-27	0.0004549902	Africa
Africa|hCoV-19/DRC/7920/2020|EPI ISL 495641|B.1|Democratic Republic of the Congo|2020-05-15	Africa|hCoV-19/Gambia/GC19-3666/2020|EPI ISL 561204|B.1.5.12|Gambia|2020-07-27	0.0004815159	Africa
Africa|hCoV-19/DRC/80/2020|EPI ISL 417942|B.1.178|Democratic Republic of the Congo|2020-03-18	Africa|hCoV-19/Gambia/GC19-3666/2020|EPI ISL 561204|B.1.5.12|Gambia|2020-07-27	0.0003062792	Africa
Africa|hCoV-19/DRC/8018/2020|EPI ISL 514125|B.1.5|Democratic Republic of the Congo|2020-05-15	Africa|hCoV-19/Gambia/GC19-3666/2020|EPI ISL 561204|B.1.5.12|Gambia|2020-07-27	0.0004594326	Africa
Africa|hCoV-19/DRC/81/2020|EPI ISL 417944|B.1.9|Democratic Republic of the Congo|2020-03-18	Africa|hCoV-19/Gambia/GC19-3666/2020|EPI ISL 561204|B.1.5.12|Gambia|2020-07-27	0.0003755484	Africa
Africa|hCoV-19/DRC/82/2020|EPI ISL 417946|B.1.5|Democratic Republic of the Congo|2020-03-18	Africa|hCoV-19/Gambia/GC19-3666/2020|EPI ISL 561204|B.1.5.12|Gambia|2020-07-27	0.0002710374	Africa
Africa|hCoV-19/DRC/94/2020|EPI ISL 417947|B.1|Democratic Republic of the Congo|2020-03-19	Africa|hCoV-19/Gambia/GC19-3666/2020|EPI ISL 561204|B.1.5.12|Gambia|2020-07-27	0.0003050606	Africa
Africa|hCoV-19/DRC/998/2020|EPI ISL 429254|B.1|Democratic Republic of the Congo|2020-04-03	Africa|hCoV-19/Gambia/GC19-3666/2020|EPI ISL 561204|B.1.5.12|Gambia|2020-07-27	0.0003548488	Africa
Africa|hCoV-19/DRC/KN-0038/2020|EPI ISL 417434|B.1.128|Democratic Republic of the Congo|2020-03-14	Africa|hCoV-19/Gambia/GC19-3666/2020|EPI ISL 561204|B.1.5.12|Gambia|2020-07-27	0.0003881446	Africa
Africa|hCoV-19/DRC/KN-0054/2020|EPI ISL 417437|B.1.178|Democratic Republic of the Congo|2020-03-17	Africa|hCoV-19/Gambia/GC19-3666/2020|EPI ISL 561204|B.1.5.12|Gambia|2020-07-27	0.0003392240	Africa
Africa|hCoV-19/DRC/KN-0058/2020|EPI ISL 417438|B.1|Democratic Republic of the Congo|2020-03-17	Africa|hCoV-19/Gambia/GC19-3666/2020|EPI ISL 561204|B.1.5.12|Gambia|2020-07-27	0.0003077304	Africa
Africa|hCoV-19/DRC/KN-0060/2020|EPI ISL 417440|B.1|Democratic Republic of the Congo|2020-03-17	Africa|hCoV-19/Gambia/GC19-3666/2020|EPI ISL 561204|B.1.5.12|Gambia|2020-07-27	0.0003394958	Africa
Africa|hCoV-19/DRC/KN-0070/2020|EPI ISL 417441|B.1.178|Democratic Republic of the Congo|2020-03-17	Africa|hCoV-19/Gambia/GC19-3666/2020|EPI ISL 561204|B.1.5.12|Gambia|2020-07-27	0.0003123799	Africa
Africa|hCoV-19/DRC/KN-0072/2020|EPI ISL 417442|B.1.178|Democratic Republic of the Congo|2020-03-18	Africa|hCoV-19/Gambia/GC19-3666/2020|EPI ISL 561204|B.1.5.12|Gambia|2020-07-27	0.0003065085	Africa
Africa|hCoV-19/DRC/KN-13/2020|EPI ISL 414647|B.1|Democratic Republic of the Congo|2020-03-09	Africa|hCoV-19/Gambia/GC19-3666/2020|EPI ISL 561204|B.1.5.12|Gambia|2020-07-27	0.0002798952	Africa
Africa|hCoV-19/Egypt/Army-MCL001/2020|EPI ISL 510526|B.1|Egypt|2020-06-01	Africa|hCoV-19/Gambia/GC19-3666/2020|EPI ISL 561204|B.1.5.12|Gambia|2020-07-27	0.0004405294	Africa
Africa|hCoV-19/Egypt/C-CU001a-S1/2020|EPI ISL 529031|B.1.255|Egypt|2020-05-19	Africa|hCoV-19/Gambia/GC19-3666/2020|EPI ISL 561204|B.1.5.12|Gambia|2020-07-27	0.0004745244	Africa
Africa|hCoV-19/Egypt/C-CU002b-S3/2020|EPI ISL 529032|B.1.1.1|Egypt|2020-06-19	Africa|hCoV-19/Gambia/GC19-3666/2020|EPI ISL 561204|B.1.5.12|Gambia|2020-07-27	0.0007118371	Africa
Africa|hCoV-19/Egypt/C-VSVRI-SERVAC/2020|EPI ISL 528386|B.1.255|Egypt|2020-08-22	Africa|hCoV-19/Gambia/GC19-3666/2020|EPI ISL 561204|B.1.5.12|Gambia|2020-07-27	0.0003049676	Africa
Africa|hCoV-19/Egypt/CUNCI-7I028/2020|EPI ISL 524426|B.1.255|Egypt|2020-07-19	Africa|hCoV-19/Gambia/GC19-3666/2020|EPI ISL 561204|B.1.5.12|Gambia|2020-07-27	0.0003049676	Africa
Africa|hCoV-19/Egypt/CUNCI-HGC002/2020|EPI ISL 468045|B.1|Egypt|2020-05-02	Africa|hCoV-19/Gambia/GC19-3666/2020|EPI ISL 561204|B.1.5.12|Gambia|2020-07-27	0.0002713222	Africa
Africa|hCoV-19/Egypt/CUNCI-HGC004/2020|EPI ISL 468048|B.1|Egypt|2020-05-02	Africa|hCoV-19/Gambia/GC19-3666/2020|EPI ISL 561204|B.1.5.12|Gambia|2020-07-27	0.0003051609	Africa
Africa|hCoV-19/Egypt/CUNCI-HGC005/2020|EPI ISL 468052|B.1|Egypt|2020-05-02	Africa|hCoV-19/Gambia/GC19-3666/2020|EPI ISL 561204|B.1.5.12|Gambia|2020-07-27	0.0003730098	Africa
Africa|hCoV-19/Egypt/CUNCI-HGC006/2020|EPI ISL 468050|B.1|Egypt|2020-05-02	Africa|hCoV-19/Gambia/GC19-3666/2020|EPI ISL 561204|B.1.5.12|Gambia|2020-07-27	0.0003051195	Africa
Africa|hCoV-19/Egypt/CUNCI-HGC007-2/2020|EPI ISL 468054|B.1|Egypt|2020-05-02	Africa|hCoV-19/Gambia/GC19-3666/2020|EPI ISL 561204|B.1.5.12|Gambia|2020-07-27	0.0003389677	Africa
Africa|hCoV-19/Egypt/CUNCI-HGC007/2020|EPI ISL 468046|B.1|Egypt|2020-05-02	Africa|hCoV-19/Gambia/GC19-3666/2020|EPI ISL 561204|B.1.5.12|Gambia|2020-07-27	0.0003051713	Africa
Africa|hCoV-19/Egypt/CUNCI-HGC008/2020|EPI ISL 468044|B.1|Egypt|2020-05-02	Africa|hCoV-19/Gambia/GC19-3666/2020|EPI ISL 561204|B.1.5.12|Gambia|2020-07-27	0.0003051816	Africa
Africa|hCoV-19/Egypt/CUNCI-HGC009/2020|EPI ISL 468053|B.1|Egypt|2020-05-02	Africa|hCoV-19/Gambia/GC19-3666/2020|EPI ISL 561204|B.1.5.12|Gambia|2020-07-27	0.0003052851	Africa
Africa|hCoV-19/Egypt/CUNCI-HGC010/2020|EPI ISL 468055|B.1.247|Egypt|2020-05-02	Africa|hCoV-19/Gambia/GC19-3666/2020|EPI ISL 561204|B.1.5.12|Gambia|2020-07-27	0.0005426020	Africa
Africa|hCoV-19/Egypt/CUNCI-HGC011/2020|EPI ISL 468059|B.1|Egypt|2020-05-02	Africa|hCoV-19/Gambia/GC19-3666/2020|EPI ISL 561204|B.1.5.12|Gambia|2020-07-27	0.0003730365	Africa
Africa|hCoV-19/Egypt/CUNCI-HGC012/2020|EPI ISL 468051|B.1.255|Egypt|2020-05-02	Africa|hCoV-19/Gambia/GC19-3666/2020|EPI ISL 561204|B.1.5.12|Gambia|2020-07-27	0.0005086982	Africa
Africa|hCoV-19/Egypt/CUNCI-HGC013/2020|EPI ISL 468047|B.1.201|Egypt|2020-05-02	Africa|hCoV-19/Gambia/GC19-3666/2020|EPI ISL 561204|B.1.5.12|Gambia|2020-07-27	0.0004408582	Africa
Africa|hCoV-19/Egypt/CUNCI-HGC014/2020|EPI ISL 468060|B.1.5|Egypt|2020-05-02	Africa|hCoV-19/Gambia/GC19-3666/2020|EPI ISL 561204|B.1.5.12|Gambia|2020-07-27	0.0002373780	Africa
Africa|hCoV-19/Egypt/CUNCI-HGC015/2020|EPI ISL 468056|B.1|Egypt|2020-05-02	Africa|hCoV-19/Gambia/GC19-3666/2020|EPI ISL 561204|B.1.5.12|Gambia|2020-07-27	0.0002373699	Africa
Africa|hCoV-19/Egypt/CUNCI-HGC016/2020|EPI ISL 468058|B.1|Egypt|2020-05-02	Africa|hCoV-19/Gambia/GC19-3666/2020|EPI ISL 561204|B.1.5.12|Gambia|2020-07-27	0.0003737499	Africa
Africa|hCoV-19/Egypt/CUNCI-HGC021/2020|EPI ISL 468061|B.1|Egypt|2020-05-02	Africa|hCoV-19/Gambia/GC19-3666/2020|EPI ISL 561204|B.1.5.12|Gambia|2020-07-27	0.0003735633	Africa
Africa|hCoV-19/Egypt/CUNCI-HGC023/2020|EPI ISL 468057|B.1.5|Egypt|2020-05-02	Africa|hCoV-19/Gambia/GC19-3666/2020|EPI ISL 561204|B.1.5.12|Gambia|2020-07-27	0.0002373997	Africa
Africa|hCoV-19/Egypt/CUNCI-HGC028/2020|EPI ISL 468062|B.1|Egypt|2020-05-02	Africa|hCoV-19/Gambia/GC19-3666/2020|EPI ISL 561204|B.1.5.12|Gambia|2020-07-27	0.0004416369	Africa
Africa|hCoV-19/Egypt/CUNCI-HGC3I011/2020|EPI ISL 479697|B.1|Egypt|2020-06-02	Africa|hCoV-19/Gambia/GC19-3666/2020|EPI ISL 561204|B.1.5.12|Gambia|2020-07-27	0.0003727584	Africa
Africa|hCoV-19/Egypt/CUNCI-HGC3I012/2020|EPI ISL 479693|B.1.255|Egypt|2020-06-02	Africa|hCoV-19/Gambia/GC19-3666/2020|EPI ISL 561204|B.1.5.12|Gambia|2020-07-27	0.0005083190	Africa
Africa|hCoV-19/Egypt/CUNCI-HGC3I013/2020|EPI ISL 479694|B.1.201|Egypt|2020-06-02	Africa|hCoV-19/Gambia/GC19-3666/2020|EPI ISL 561204|B.1.5.12|Gambia|2020-07-27	0.0004405297	Africa
Africa|hCoV-19/Egypt/CUNCI-HGC3I014/2020|EPI ISL 479696|B.1.5|Egypt|2020-06-02	Africa|hCoV-19/Gambia/GC19-3666/2020|EPI ISL 561204|B.1.5.12|Gambia|2020-07-27	0.0002371930	Africa
Africa|hCoV-19/Egypt/CUNCI-HGC3I02/2020|EPI ISL 479686|B.1|Egypt|2020-06-02	Africa|hCoV-19/Gambia/GC19-3666/2020|EPI ISL 561204|B.1.5.12|Gambia|2020-07-27	0.0003388827	Africa
Africa|hCoV-19/Egypt/CUNCI-HGC3I023/2020|EPI ISL 479695|B.1.5|Egypt|2020-06-02	Africa|hCoV-19/Gambia/GC19-3666/2020|EPI ISL 561204|B.1.5.12|Gambia|2020-07-27	0.0002372227	Africa
Africa|hCoV-19/Egypt/CUNCI-HGC3I025/2020|EPI ISL 479691|B.1|Egypt|2020-06-02	Africa|hCoV-19/Gambia/GC19-3666/2020|EPI ISL 561204|B.1.5.12|Gambia|2020-07-27	0.0004066937	Africa
Africa|hCoV-19/Egypt/CUNCI-HGC3I03/2020|EPI ISL 479687|B.1|Egypt|2020-06-02	Africa|hCoV-19/Gambia/GC19-3666/2020|EPI ISL 561204|B.1.5.12|Gambia|2020-07-27	0.0003049438	Africa
Africa|hCoV-19/Egypt/CUNCI-HGC3I05/2020|EPI ISL 479690|B.1|Egypt|2020-06-02	Africa|hCoV-19/Gambia/GC19-3666/2020|EPI ISL 561204|B.1.5.12|Gambia|2020-07-27	0.0003727318	Africa
Africa|hCoV-19/Egypt/CUNCI-HGC3I06/2020|EPI ISL 479688|B.1|Egypt|2020-06-02	Africa|hCoV-19/Gambia/GC19-3666/2020|EPI ISL 561204|B.1.5.12|Gambia|2020-07-27	0.0003049542	Africa
Africa|hCoV-19/Egypt/CUNCI-HGC3I08/2020|EPI ISL 479698|B.1|Egypt|2020-06-02	Africa|hCoV-19/Gambia/GC19-3666/2020|EPI ISL 561204|B.1.5.12|Gambia|2020-07-27	0.0003049542	Africa
Africa|hCoV-19/Egypt/CUNCI-HGC3I09/2020|EPI ISL 479692|B.1|Egypt|2020-06-02	Africa|hCoV-19/Gambia/GC19-3666/2020|EPI ISL 561204|B.1.5.12|Gambia|2020-07-27	0.0003050575	Africa
Africa|hCoV-19/Egypt/CUNCI-HGC4I003/2020|EPI ISL 479699|B.1.1.247|Egypt|2020-06-02	Africa|hCoV-19/Gambia/GC19-3666/2020|EPI ISL 561204|B.1.5.12|Gambia|2020-07-27	0.0005762412	Africa
Africa|hCoV-19/Egypt/CUNCI-HGC4I004/2020|EPI ISL 479700|B.1.1.296|Egypt|2020-06-02	Africa|hCoV-19/Gambia/GC19-3666/2020|EPI ISL 561204|B.1.5.12|Gambia|2020-07-27	0.0004744744	Africa
Africa|hCoV-19/Egypt/CUNCI-HGC4I015/2020|EPI ISL 479728|B.1.1.123|Egypt|2020-06-02	Africa|hCoV-19/Gambia/GC19-3666/2020|EPI ISL 561204|B.1.5.12|Gambia|2020-07-27	0.0005084721	Africa
Africa|hCoV-19/Egypt/CUNCI-HGC4I022/2020|EPI ISL 479705|B.1.1|Egypt|2020-06-02	Africa|hCoV-19/Gambia/GC19-3666/2020|EPI ISL 561204|B.1.5.12|Gambia|2020-07-27	0.0006101503	Africa
Africa|hCoV-19/Egypt/CUNCI-HGC4I023/2020|EPI ISL 479729|B.1.1.247|Egypt|2020-06-02	Africa|hCoV-19/Gambia/GC19-3666/2020|EPI ISL 561204|B.1.5.12|Gambia|2020-07-27	0.0004406938	Africa
Africa|hCoV-19/Egypt/CUNCI-HGC4I025/2020|EPI ISL 479706|B.1.255|Egypt|2020-06-02	Africa|hCoV-19/Gambia/GC19-3666/2020|EPI ISL 561204|B.1.5.12|Gambia|2020-07-27	0.0004405341	Africa
Africa|hCoV-19/Egypt/CUNCI-HGC4I026/2020|EPI ISL 479702|B.1|Egypt|2020-06-02	Africa|hCoV-19/Gambia/GC19-3666/2020|EPI ISL 561204|B.1.5.12|Gambia|2020-07-27	0.0005088069	Africa
Africa|hCoV-19/Egypt/CUNCI-HGC4I029/2020|EPI ISL 479701|B.1.1.1|Egypt|2020-06-02	Africa|hCoV-19/Gambia/GC19-3666/2020|EPI ISL 561204|B.1.5.12|Gambia|2020-07-27	0.0006440541	Africa
Africa|hCoV-19/Egypt/CUNCI-HGC4I030/2020|EPI ISL 479703|B.1|Egypt|2020-06-02	Africa|hCoV-19/Gambia/GC19-3666/2020|EPI ISL 561204|B.1.5.12|Gambia|2020-07-27	0.0004405208	Africa
Africa|hCoV-19/Egypt/CUNCI-HGC4I031/2020|EPI ISL 479707|B.1.1.1|Egypt|2020-06-02	Africa|hCoV-19/Gambia/GC19-3666/2020|EPI ISL 561204|B.1.5.12|Gambia|2020-07-27	0.0007118614	Africa
Africa|hCoV-19/Egypt/CUNCI-HGC4I032/2020|EPI ISL 479709|B.1.1|Egypt|2020-06-02	Africa|hCoV-19/Gambia/GC19-3666/2020|EPI ISL 561204|B.1.5.12|Gambia|2020-07-27	0.0004748928	Africa
Africa|hCoV-19/Egypt/CUNCI-HGC4I033/2020|EPI ISL 479704|B.1|Egypt|2020-06-02	Africa|hCoV-19/Gambia/GC19-3666/2020|EPI ISL 561204|B.1.5.12|Gambia|2020-07-27	0.0003389057	Africa
Africa|hCoV-19/Egypt/CUNCI-HGC4I034/2020|EPI ISL 479708|B.1.255|Egypt|2020-06-02	Africa|hCoV-19/Gambia/GC19-3666/2020|EPI ISL 561204|B.1.5.12|Gambia|2020-07-27	0.0003049366	Africa
Africa|hCoV-19/Egypt/CUNCI-HGC5I001/2020|EPI ISL 479710|B.1.1|Egypt|2020-06-02	Africa|hCoV-19/Gambia/GC19-3666/2020|EPI ISL 561204|B.1.5.12|Gambia|2020-07-27	0.0003390022	Africa
Africa|hCoV-19/Egypt/CUNCI-HGC5I003/2020|EPI ISL 479711|B.1|Egypt|2020-06-02	Africa|hCoV-19/Gambia/GC19-3666/2020|EPI ISL 561204|B.1.5.12|Gambia|2020-07-27	0.0003049779	Africa
Africa|hCoV-19/Egypt/CUNCI-HGC5I010/2020|EPI ISL 479730|B.1.1|Egypt|2020-06-02	Africa|hCoV-19/Gambia/GC19-3666/2020|EPI ISL 561204|B.1.5.12|Gambia|2020-07-27	0.0004068192	Africa
Africa|hCoV-19/Egypt/CUNCI-HGC5I011/2020|EPI ISL 479712|B.1.1|Egypt|2020-06-02	Africa|hCoV-19/Gambia/GC19-3666/2020|EPI ISL 561204|B.1.5.12|Gambia|2020-07-27	0.0003389563	Africa
Africa|hCoV-19/Egypt/CUNCI-HGC5I012/2020|EPI ISL 479713|B.1.1|Egypt|2020-06-02	Africa|hCoV-19/Gambia/GC19-3666/2020|EPI ISL 561204|B.1.5.12|Gambia|2020-07-27	0.0003727584	Africa
Africa|hCoV-19/Egypt/CUNCI-HGC5I014/2020|EPI ISL 479714|B.1.255|Egypt|2020-06-02	Africa|hCoV-19/Gambia/GC19-3666/2020|EPI ISL 561204|B.1.5.12|Gambia|2020-07-27	0.0004405490	Africa
Africa|hCoV-19/Egypt/CUNCI-HGC5I015/2020|EPI ISL 475722|B.1.255|Egypt|2020-05-02	Africa|hCoV-19/Gambia/GC19-3666/2020|EPI ISL 561204|B.1.5.12|Gambia|2020-07-27	0.0005085877	Africa
Africa|hCoV-19/Egypt/CUNCI-HGC5I016/2020|EPI ISL 479731|B.1|Egypt|2020-06-02	Africa|hCoV-19/Gambia/GC19-3666/2020|EPI ISL 561204|B.1.5.12|Gambia|2020-07-27	0.0003388793	Africa
Africa|hCoV-19/Egypt/CUNCI-HGC5I022/2020|EPI ISL 479715|B.1.1|Egypt|2020-06-02	Africa|hCoV-19/Gambia/GC19-3666/2020|EPI ISL 561204|B.1.5.12|Gambia|2020-07-27	0.0004066676	Africa
Africa|hCoV-19/Egypt/CUNCI-HGC5I025/2020|EPI ISL 479716|A|Egypt|2020-06-02	Africa|hCoV-19/Gambia/GC19-3666/2020|EPI ISL 561204|B.1.5.12|Gambia|2020-07-27	0.0002716262	Africa
Africa|hCoV-19/Egypt/CUNCI-HGC5I026/2020|EPI ISL 479735|B.1.5|Egypt|2020-06-02	Africa|hCoV-19/Gambia/GC19-3666/2020|EPI ISL 561204|B.1.5.12|Gambia|2020-07-27	0.0004407476	Africa
Africa|hCoV-19/Egypt/CUNCI-HGC5I029/2020|EPI ISL 479734|B.1|Egypt|2020-06-02	Africa|hCoV-19/Gambia/GC19-3666/2020|EPI ISL 561204|B.1.5.12|Gambia|2020-07-27	0.0003389286	Africa
Africa|hCoV-19/Egypt/CUNCI-HGC5I030/2020|EPI ISL 479721|B.1.5|Egypt|2020-06-02	Africa|hCoV-19/Gambia/GC19-3666/2020|EPI ISL 561204|B.1.5.12|Gambia|2020-07-27	0.0002372251	Africa
Africa|hCoV-19/Egypt/CUNCI-HGC5I033/2020|EPI ISL 479717|B.1.5|Egypt|2020-06-02	Africa|hCoV-19/Gambia/GC19-3666/2020|EPI ISL 561204|B.1.5.12|Gambia|2020-07-27	0.0002372492	Africa
Africa|hCoV-19/Egypt/CUNCI-HGC5I034/2020|EPI ISL 479720|B.1.5|Egypt|2020-06-02	Africa|hCoV-19/Gambia/GC19-3666/2020|EPI ISL 561204|B.1.5.12|Gambia|2020-07-27	0.0003049572	Africa
Africa|hCoV-19/Egypt/CUNCI-HGC6I002/2020|EPI ISL 479719|B.1.1.1|Egypt|2020-06-02	Africa|hCoV-19/Gambia/GC19-3666/2020|EPI ISL 561204|B.1.5.12|Gambia|2020-07-27	0.0006101028	Africa
Africa|hCoV-19/Egypt/CUNCI-HGC6I003/2020|EPI ISL 479718|B.1.5|Egypt|2020-06-02	Africa|hCoV-19/Gambia/GC19-3666/2020|EPI ISL 561204|B.1.5.12|Gambia|2020-07-27	0.0003388746	Africa
Africa|hCoV-19/Egypt/CUNCI-HGC6I007/2020|EPI ISL 479722|B.1|Egypt|2020-06-02	Africa|hCoV-19/Gambia/GC19-3666/2020|EPI ISL 561204|B.1.5.12|Gambia|2020-07-27	0.0003050514	Africa
Africa|hCoV-19/Egypt/CUNCI-HGC6I010/2020|EPI ISL 478672|B.1|Egypt|2020-06-02	Africa|hCoV-19/Gambia/GC19-3666/2020|EPI ISL 561204|B.1.5.12|Gambia|2020-07-27	0.0004404998	Africa
Africa|hCoV-19/Egypt/CUNCI-HGC6I011/2020|EPI ISL 479727|A|Egypt|2020-06-02	Africa|hCoV-19/Gambia/GC19-3666/2020|EPI ISL 561204|B.1.5.12|Gambia|2020-07-27	0.0007796895	Africa
Africa|hCoV-19/Egypt/CUNCI-HGC6I015/2020|EPI ISL 479725|B.1.1|Egypt|2020-06-02	Africa|hCoV-19/Gambia/GC19-3666/2020|EPI ISL 561204|B.1.5.12|Gambia|2020-07-27	0.0004744327	Africa
Africa|hCoV-19/Egypt/CUNCI-HGC6I016/2020|EPI ISL 475723|B.1.247|Egypt|2020-06-02	Africa|hCoV-19/Gambia/GC19-3666/2020|EPI ISL 561204|B.1.5.12|Gambia|2020-07-27	0.0005426777	Africa
Africa|hCoV-19/Egypt/CUNCI-HGC6I024/2020|EPI ISL 479732|B.1.1.247|Egypt|2020-06-02	Africa|hCoV-19/Gambia/GC19-3666/2020|EPI ISL 561204|B.1.5.12|Gambia|2020-07-27	0.0004750169	Africa
Africa|hCoV-19/Egypt/CUNCI-HGC6I026/2020|EPI ISL 479724|B.1.1.1|Egypt|2020-06-02	Africa|hCoV-19/Gambia/GC19-3666/2020|EPI ISL 561204|B.1.5.12|Gambia|2020-07-27	0.0006440105	Africa
Africa|hCoV-19/Egypt/CUNCI-HGC6I029/2020|EPI ISL 477161|B.1.255|Egypt|2020-06-02	Africa|hCoV-19/Gambia/GC19-3666/2020|EPI ISL 561204|B.1.5.12|Gambia|2020-07-27	0.0004405192	Africa
Africa|hCoV-19/Egypt/CUNCI-HGC6I031/2020|EPI ISL 475724|B.1.1.1|Egypt|2020-06-02	Africa|hCoV-19/Gambia/GC19-3666/2020|EPI ISL 561204|B.1.5.12|Gambia|2020-07-27	0.0006104813	Africa
Africa|hCoV-19/Egypt/CUNCI-HGC6I032/2020|EPI ISL 479733|B.1.1.1|Egypt|2020-06-02	Africa|hCoV-19/Gambia/GC19-3666/2020|EPI ISL 561204|B.1.5.12|Gambia|2020-07-27	0.0006101854	Africa
Africa|hCoV-19/Egypt/CUNCI-HGC6I033/2020|EPI ISL 479723|B.1.1.1|Egypt|2020-06-02	Africa|hCoV-19/Gambia/GC19-3666/2020|EPI ISL 561204|B.1.5.12|Gambia|2020-07-27	0.0006101586	Africa
Africa|hCoV-19/Egypt/CUNCI-HGC7I01/2020|EPI ISL 529141|B.1|Egypt|2020-07-19	Africa|hCoV-19/Gambia/GC19-3666/2020|EPI ISL 561204|B.1.5.12|Gambia|2020-07-27	0.0004744840	Africa
Africa|hCoV-19/Egypt/CUNCI-HGC7I02/2020|EPI ISL 529142|A|Egypt|2020-07-19	Africa|hCoV-19/Gambia/GC19-3666/2020|EPI ISL 561204|B.1.5.12|Gambia|2020-07-27	0.0007458252	Africa
Africa|hCoV-19/Egypt/CUNCI-HGC7I07/2020|EPI ISL 529145|B.1|Egypt|2020-07-19	Africa|hCoV-19/Gambia/GC19-3666/2020|EPI ISL 561204|B.1.5.12|Gambia|2020-07-27	0.0004405938	Africa
Africa|hCoV-19/Egypt/EGY-020/2020|EPI ISL 526975|B.1|Egypt|2020-08-14	Africa|hCoV-19/Gambia/GC19-3666/2020|EPI ISL 561204|B.1.5.12|Gambia|2020-07-27	0.0004405296	Africa
Africa|hCoV-19/Egypt/EGY-041/2020|EPI ISL 526997|B.1|Egypt|2020-08-22	Africa|hCoV-19/Gambia/GC19-3666/2020|EPI ISL 561204|B.1.5.12|Gambia|2020-07-27	0.0004405296	Africa
Africa|hCoV-19/Egypt/EGY-S031/2020|EPI ISL 526986|B.1|Egypt|2020-08-17	Africa|hCoV-19/Gambia/GC19-3666/2020|EPI ISL 561204|B.1.5.12|Gambia|2020-07-27	0.0004405296	Africa
Africa|hCoV-19/Egypt/HCoV2-Egy-002/2020|EPI ISL 510532|B.1|Egypt|2020-06-02	Africa|hCoV-19/Gambia/GC19-3666/2020|EPI ISL 561204|B.1.5.12|Gambia|2020-07-27	0.0004405296	Africa
Africa|hCoV-19/Egypt/MASRI-005/2020|EPI ISL 482759|B.1|Egypt|2020-04-30	Africa|hCoV-19/Gambia/GC19-3666/2020|EPI ISL 561204|B.1.5.12|Gambia|2020-07-27	0.0003049304	Africa
Africa|hCoV-19/Egypt/MASRI-007/2020|EPI ISL 482760|B.1|Egypt|2020-04-28	Africa|hCoV-19/Gambia/GC19-3666/2020|EPI ISL 561204|B.1.5.12|Gambia|2020-07-27	0.0003729554	Africa
Africa|hCoV-19/Egypt/MASRI-008/2020|EPI ISL 482761|B.1|Egypt|2020-04-30	Africa|hCoV-19/Gambia/GC19-3666/2020|EPI ISL 561204|B.1.5.12|Gambia|2020-07-27	0.0003067729	Africa
Africa|hCoV-19/Egypt/MASRI-009/2020|EPI ISL 483035|A|Egypt|2020-04-30	Africa|hCoV-19/Gambia/GC19-3666/2020|EPI ISL 561204|B.1.5.12|Gambia|2020-07-27	0.0006100574	Africa
Africa|hCoV-19/Egypt/MASRI-011/2020|EPI ISL 482762|B.1|Egypt|2020-05-05	Africa|hCoV-19/Gambia/GC19-3666/2020|EPI ISL 561204|B.1.5.12|Gambia|2020-07-27	0.0003727912	Africa
Africa|hCoV-19/Egypt/MASRI-012/2020|EPI ISL 482763|B.1|Egypt|2020-05-05	Africa|hCoV-19/Gambia/GC19-3666/2020|EPI ISL 561204|B.1.5.12|Gambia|2020-07-27	0.0002710438	Africa
Africa|hCoV-19/Egypt/MASRI-014/2020|EPI ISL 482765|B.1|Egypt|2020-04-30	Africa|hCoV-19/Gambia/GC19-3666/2020|EPI ISL 561204|B.1.5.12|Gambia|2020-07-27	0.0005084154	Africa
Africa|hCoV-19/Egypt/MASRI-015/2020|EPI ISL 482766|B.1.36|Egypt|2020-05-11	Africa|hCoV-19/Gambia/GC19-3666/2020|EPI ISL 561204|B.1.5.12|Gambia|2020-07-27	0.0005761495	Africa
Africa|hCoV-19/Egypt/MASRI-016/2020|EPI ISL 482767|B.1|Egypt|2020-05-11	Africa|hCoV-19/Gambia/GC19-3666/2020|EPI ISL 561204|B.1.5.12|Gambia|2020-07-27	0.0005087602	Africa
Africa|hCoV-19/Egypt/MASRI-018/2020|EPI ISL 483036|A|Egypt|2020-05-10	Africa|hCoV-19/Gambia/GC19-3666/2020|EPI ISL 561204|B.1.5.12|Gambia|2020-07-27	0.0007510432	Africa
Africa|hCoV-19/Egypt/MASRI-020/2020|EPI ISL 483037|B.1|Egypt|2020-05-13	Africa|hCoV-19/Gambia/GC19-3666/2020|EPI ISL 561204|B.1.5.12|Gambia|2020-07-27	0.0005478549	Africa
Africa|hCoV-19/Egypt/MASRI-022/2020|EPI ISL 482768|B.1.255|Egypt|2020-05-13	Africa|hCoV-19/Gambia/GC19-3666/2020|EPI ISL 561204|B.1.5.12|Gambia|2020-07-27	0.0005091431	Africa
Africa|hCoV-19/Egypt/MASRI-023/2020|EPI ISL 482769|B.1|Egypt|2020-05-11	Africa|hCoV-19/Gambia/GC19-3666/2020|EPI ISL 561204|B.1.5.12|Gambia|2020-07-27	0.0003052809	Africa
Africa|hCoV-19/Egypt/MASRI-024/2020|EPI ISL 482770|B.1|Egypt|2020-05-11	Africa|hCoV-19/Gambia/GC19-3666/2020|EPI ISL 561204|B.1.5.12|Gambia|2020-07-27	0.0003727281	Africa
Africa|hCoV-19/Egypt/MASRI-025/2020|EPI ISL 482771|B.1|Egypt|2020-05-10	Africa|hCoV-19/Gambia/GC19-3666/2020|EPI ISL 561204|B.1.5.12|Gambia|2020-07-27	0.0005085584	Africa
Africa|hCoV-19/Egypt/MASRI-026/2020|EPI ISL 482772|B.1|Egypt|2020-05-10	Africa|hCoV-19/Gambia/GC19-3666/2020|EPI ISL 561204|B.1.5.12|Gambia|2020-07-27	0.0004405982	Africa
Africa|hCoV-19/Egypt/MASRI-027/2020|EPI ISL 482773|B.1.1.123|Egypt|2020-05-08	Africa|hCoV-19/Gambia/GC19-3666/2020|EPI ISL 561204|B.1.5.12|Gambia|2020-07-27	0.0004414825	Africa
Africa|hCoV-19/Egypt/MASRI-028/2020|EPI ISL 483038|B.1|Egypt|2020-05-13	Africa|hCoV-19/Gambia/GC19-3666/2020|EPI ISL 561204|B.1.5.12|Gambia|2020-07-27	0.0004405253	Africa
Africa|hCoV-19/Egypt/MASRI-029/2020|EPI ISL 482774|B.1|Egypt|2020-05-13	Africa|hCoV-19/Gambia/GC19-3666/2020|EPI ISL 561204|B.1.5.12|Gambia|2020-07-27	0.0003727407	Africa
Africa|hCoV-19/Egypt/MASRI-10/2020|EPI ISL 475752|B.1.255|Egypt|2020-05	Africa|hCoV-19/Gambia/GC19-3666/2020|EPI ISL 561204|B.1.5.12|Gambia|2020-07-27	0.0004745644	Africa
Africa|hCoV-19/Egypt/MASRI-11/2020|EPI ISL 475753|B.1.36|Egypt|2020-05	Africa|hCoV-19/Gambia/GC19-3666/2020|EPI ISL 561204|B.1.5.12|Gambia|2020-07-27	0.0006100469	Africa
Africa|hCoV-19/Egypt/MASRI-14/2020|EPI ISL 475749|B.1|Egypt|2020-05	Africa|hCoV-19/Gambia/GC19-3666/2020|EPI ISL 561204|B.1.5.12|Gambia|2020-07-27	0.0003388482	Africa
Africa|hCoV-19/Egypt/MASRI-15/2020|EPI ISL 475750|B.1.1|Egypt|2020-05	Africa|hCoV-19/Gambia/GC19-3666/2020|EPI ISL 561204|B.1.5.12|Gambia|2020-07-27	0.0006823083	Africa
Africa|hCoV-19/Egypt/MASRI-2/2020|EPI ISL 475745|B.1|Egypt|2020-05	Africa|hCoV-19/Gambia/GC19-3666/2020|EPI ISL 561204|B.1.5.12|Gambia|2020-07-27	0.0003727153	Africa
Africa|hCoV-19/Egypt/MASRI-3/2020|EPI ISL 475746|A|Egypt|2020-05	Africa|hCoV-19/Gambia/GC19-3666/2020|EPI ISL 561204|B.1.5.12|Gambia|2020-07-27	0.0006440039	Africa
Africa|hCoV-19/Egypt/MASRI-6/2020|EPI ISL 475747|B.1.255|Egypt|2020-05	Africa|hCoV-19/Gambia/GC19-3666/2020|EPI ISL 561204|B.1.5.12|Gambia|2020-07-27	0.0003727154	Africa
Africa|hCoV-19/Egypt/MASRI-9/2020|EPI ISL 475751|B.1.1.1|Egypt|2020-05	Africa|hCoV-19/Gambia/GC19-3666/2020|EPI ISL 561204|B.1.5.12|Gambia|2020-07-27	0.0007459695	Africa
Africa|hCoV-19/Egypt/NRC-01/2020|EPI ISL 430820|B.1|Egypt|2020-03-18	Africa|hCoV-19/Gambia/GC19-3666/2020|EPI ISL 561204|B.1.5.12|Gambia|2020-07-27	0.0003402130	Africa
Africa|hCoV-19/Egypt/NRC-03/2020|EPI ISL 430819|B.1.246|Egypt|2020-03-18	Africa|hCoV-19/Gambia/GC19-3666/2020|EPI ISL 561204|B.1.5.12|Gambia|2020-07-27	0.0003739861	Africa
Africa|hCoV-19/Gabon/ITM-K011/2020|EPI ISL 539573|A|Gabon|2020-03-22	Africa|hCoV-19/Gambia/GC19-3666/2020|EPI ISL 561204|B.1.5.12|Gambia|2020-07-27	0.0005761399	Africa
Africa|hCoV-19/Gabon/ITM-K023/2020|EPI ISL 539574|B.1.178|Gabon|2020-03-27	Africa|hCoV-19/Gambia/GC19-3666/2020|EPI ISL 561204|B.1.5.12|Gambia|2020-07-27	0.0003388185	Africa
Africa|hCoV-19/Gabon/ITM-K027/2020|EPI ISL 539575|A|Gabon|2020-03-27	Africa|hCoV-19/Gambia/GC19-3666/2020|EPI ISL 561204|B.1.5.12|Gambia|2020-07-27	0.0005761263	Africa
Africa|hCoV-19/Gabon/ITM-K028/2020|EPI ISL 539576|B.1.292|Gabon|2020-03-27	Africa|hCoV-19/Gambia/GC19-3666/2020|EPI ISL 561204|B.1.5.12|Gambia|2020-07-27	0.0003388253	Africa
Africa|hCoV-19/Gambia/0214/2020|EPI ISL 471158|B.1|Gambia|2020-03-29	Africa|hCoV-19/Gambia/GC19-3666/2020|EPI ISL 561204|B.1.5.12|Gambia|2020-07-27	0.0005092315	Africa
Africa|hCoV-19/Gambia/0268/2020|EPI ISL 471159|B.1.1|Gambia|2020-03-21	Africa|hCoV-19/Gambia/GC19-3666/2020|EPI ISL 561204|B.1.5.12|Gambia|2020-07-27	0.0003733187	Africa
Africa|hCoV-19/Gambia/0278/2020|EPI ISL 471160|B.1.1|Gambia|2020-03-20	Africa|hCoV-19/Gambia/GC19-3666/2020|EPI ISL 561204|B.1.5.12|Gambia|2020-07-27	0.0003760492	Africa
Africa|hCoV-19/Gambia/0528/2020|EPI ISL 471161|B.1.1.293|Gambia|2020-04-30	Africa|hCoV-19/Gambia/GC19-3666/2020|EPI ISL 561204|B.1.5.12|Gambia|2020-07-27	0.0003791986	Africa
Africa|hCoV-19/Gambia/0531/2020|EPI ISL 471162|B.1.1.293|Gambia|2020-04-30	Africa|hCoV-19/Gambia/GC19-3666/2020|EPI ISL 561204|B.1.5.12|Gambia|2020-07-27	0.0003792249	Africa
Africa|hCoV-19/Gambia/0536/2020|EPI ISL 471163|B.1.1.293|Gambia|2020-04-30	Africa|hCoV-19/Gambia/GC19-3666/2020|EPI ISL 561204|B.1.5.12|Gambia|2020-07-27	0.0004066441	Africa
Africa|hCoV-19/Gambia/0547/2020|EPI ISL 471164|B.1.1.293|Gambia|2020-04-30	Africa|hCoV-19/Gambia/GC19-3666/2020|EPI ISL 561204|B.1.5.12|Gambia|2020-07-27	0.0004066442	Africa
Africa|hCoV-19/Gambia/0548/2020|EPI ISL 471165|B.1.5|Gambia|2020-04-30	Africa|hCoV-19/Gambia/GC19-3666/2020|EPI ISL 561204|B.1.5.12|Gambia|2020-07-27	0.0002782697	Africa
Africa|hCoV-19/Gambia/1090/2020|EPI ISL 471166|B.1.1|Gambia|2020-05-04	Africa|hCoV-19/Gambia/GC19-3666/2020|EPI ISL 561204|B.1.5.12|Gambia|2020-07-27	0.0004405400	Africa
Africa|hCoV-19/Gambia/1094/2020|EPI ISL 471167|B.1.1.293|Gambia|2020-05-04	Africa|hCoV-19/Gambia/GC19-3666/2020|EPI ISL 561204|B.1.5.12|Gambia|2020-07-27	0.0004066441	Africa
Africa|hCoV-19/Gambia/1251/2020|EPI ISL 471168|B.1.1.293|Gambia|2020-05-07	Africa|hCoV-19/Gambia/GC19-3666/2020|EPI ISL 561204|B.1.5.12|Gambia|2020-07-27	0.0003791988	Africa
Africa|hCoV-19/Gambia/1264/2020|EPI ISL 471169|B.1.1|Gambia|2020-05-07	Africa|hCoV-19/Gambia/GC19-3666/2020|EPI ISL 561204|B.1.5.12|Gambia|2020-07-27	0.0003728126	Africa
Africa|hCoV-19/Gambia/1271/2020|EPI ISL 471170|B.1.1|Gambia|2020-05-07	Africa|hCoV-19/Gambia/GC19-3666/2020|EPI ISL 561204|B.1.5.12|Gambia|2020-07-27	0.0003732933	Africa
Africa|hCoV-19/Gambia/1277/2020|EPI ISL 471171|B.1.1.293|Gambia|2020-05-07	Africa|hCoV-19/Gambia/GC19-3666/2020|EPI ISL 561204|B.1.5.12|Gambia|2020-07-27	0.0004066441	Africa
Africa|hCoV-19/Gambia/3668/2020|EPI ISL 560992|B.1.5.12|Gambia|2020-07-30	Africa|hCoV-19/Gambia/GC19-3666/2020|EPI ISL 561204|B.1.5.12|Gambia|2020-07-27	0.0002047728	Africa
Africa|hCoV-19/Gambia/3670/2020|EPI ISL 560993|B.1.5.12|Gambia|2020-07-30	Africa|hCoV-19/Gambia/GC19-3666/2020|EPI ISL 561204|B.1.5.12|Gambia|2020-07-27	0.0002047728	Africa
Africa|hCoV-19/Gambia/3671/2020|EPI ISL 560994|B.1.1.293|Gambia|2020-07-30	Africa|hCoV-19/Gambia/GC19-3666/2020|EPI ISL 561204|B.1.5.12|Gambia|2020-07-27	0.0003755269	Africa
Africa|hCoV-19/Gambia/3673/2020|EPI ISL 560995|B.1.5|Gambia|2020-07-30	Africa|hCoV-19/Gambia/GC19-3666/2020|EPI ISL 561204|B.1.5.12|Gambia|2020-07-27	0.0003755986	Africa
Africa|hCoV-19/Gambia/3676/2020|EPI ISL 560996|B.1.5|Gambia|2020-07-30	Africa|hCoV-19/Gambia/GC19-3666/2020|EPI ISL 561204|B.1.5.12|Gambia|2020-07-27	0.0001723435	Africa
Africa|hCoV-19/Gambia/3678/2020|EPI ISL 560997|B.1.292|Gambia|2020-07-30	Africa|hCoV-19/Gambia/GC19-3666/2020|EPI ISL 561204|B.1.5.12|Gambia|2020-07-27	0.0003727280	Africa
Africa|hCoV-19/Gambia/3679/2020|EPI ISL 560998|B.1.5.12|Gambia|2020-07-30	Africa|hCoV-19/Gambia/GC19-3666/2020|EPI ISL 561204|B.1.5.12|Gambia|2020-07-27	0.0001706590	Africa
Africa|hCoV-19/Gambia/3680/2020|EPI ISL 560999|B.1.5|Gambia|2020-07-30	Africa|hCoV-19/Gambia/GC19-3666/2020|EPI ISL 561204|B.1.5.12|Gambia|2020-07-27	0.0002068949	Africa
Africa|hCoV-19/Gambia/3683/2020|EPI ISL 561000|B.1.292|Gambia|2020-07-30	Africa|hCoV-19/Gambia/GC19-3666/2020|EPI ISL 561204|B.1.5.12|Gambia|2020-07-27	0.0004066207	Africa
Africa|hCoV-19/Gambia/3703/2020|EPI ISL 561001|B.1.5.12|Gambia|2020-07-30	Africa|hCoV-19/Gambia/GC19-3666/2020|EPI ISL 561204|B.1.5.12|Gambia|2020-07-27	0.0002710519	Africa
Africa|hCoV-19/Gambia/3717/2020|EPI ISL 561002|B.1.5|Gambia|2020-07-30	Africa|hCoV-19/Gambia/GC19-3666/2020|EPI ISL 561204|B.1.5.12|Gambia|2020-07-27	0.0001023961	Africa
Africa|hCoV-19/Gambia/3724/2020|EPI ISL 561003|B.1.5.12|Gambia|2020-07-30	Africa|hCoV-19/Gambia/GC19-3666/2020|EPI ISL 561204|B.1.5.12|Gambia|2020-07-27	0.0002710519	Africa
Africa|hCoV-19/Gambia/3725/2020|EPI ISL 561004|B.1.1.293|Gambia|2020-07-30	Africa|hCoV-19/Gambia/GC19-3666/2020|EPI ISL 561204|B.1.5.12|Gambia|2020-07-27	0.0005422731	Africa
Africa|hCoV-19/Gambia/3728/2020|EPI ISL 561005|B.1.5|Gambia|2020-07-30	Africa|hCoV-19/Gambia/GC19-3666/2020|EPI ISL 561204|B.1.5.12|Gambia|2020-07-27	0.0002111142	Africa
Africa|hCoV-19/Gambia/3729/2020|EPI ISL 561006|B.1.5.12|Gambia|2020-07-30	Africa|hCoV-19/Gambia/GC19-3666/2020|EPI ISL 561204|B.1.5.12|Gambia|2020-07-27	0.0002032738	Africa
Africa|hCoV-19/Gambia/3732/2020|EPI ISL 561007|B.1.5|Gambia|2020-07-30	Africa|hCoV-19/Gambia/GC19-3666/2020|EPI ISL 561204|B.1.5.12|Gambia|2020-07-27	0.0001708013	Africa
Africa|hCoV-19/Gambia/3735/2020|EPI ISL 561008|B.1.5|Gambia|2020-07-30	Africa|hCoV-19/Gambia/GC19-3666/2020|EPI ISL 561204|B.1.5.12|Gambia|2020-07-27	0.0002068001	Africa
Africa|hCoV-19/Gambia/3737/2020|EPI ISL 561009|B.1.1.293|Gambia|2020-07-30	Africa|hCoV-19/Gambia/GC19-3666/2020|EPI ISL 561204|B.1.5.12|Gambia|2020-07-27	0.0004407536	Africa
Africa|hCoV-19/Gambia/3741/2020|EPI ISL 561010|B.1.5.12|Gambia|2020-07-30	Africa|hCoV-19/Gambia/GC19-3666/2020|EPI ISL 561204|B.1.5.12|Gambia|2020-07-27	0.0002047979	Africa
Africa|hCoV-19/Gambia/3743/2020|EPI ISL 561011|B.1.5.12|Gambia|2020-07-30	Africa|hCoV-19/Gambia/GC19-3666/2020|EPI ISL 561204|B.1.5.12|Gambia|2020-07-27	0.0002032608	Africa
Africa|hCoV-19/Gambia/3749/2020|EPI ISL 561012|B.1.5.12|Gambia|2020-07-30	Africa|hCoV-19/Gambia/GC19-3666/2020|EPI ISL 561204|B.1.5.12|Gambia|2020-07-27	0.0002710428	Africa
Africa|hCoV-19/Gambia/3761/2020|EPI ISL 561013|B.1.5.12|Gambia|2020-07-30	Africa|hCoV-19/Gambia/GC19-3666/2020|EPI ISL 561204|B.1.5.12|Gambia|2020-07-27	0.0002710428	Africa
Africa|hCoV-19/Gambia/3772/2020|EPI ISL 561025|B.1.5|Gambia|2020-07-30	Africa|hCoV-19/Gambia/GC19-3666/2020|EPI ISL 561204|B.1.5.12|Gambia|2020-07-27	0.0001045293	Africa
Africa|hCoV-19/Gambia/GC19-015/2020|EPI ISL 428855|B.1.1.8|Gambia|2020-03-17	Africa|hCoV-19/Gambia/GC19-3666/2020|EPI ISL 561204|B.1.5.12|Gambia|2020-07-27	0.0004066263	Africa
Africa|hCoV-19/Gambia/GC19-026/2020|EPI ISL 428856|B.6|Gambia|2020-03-21	Africa|hCoV-19/Gambia/GC19-3666/2020|EPI ISL 561204|B.1.5.12|Gambia|2020-07-27	0.0005422235	Africa
Africa|hCoV-19/Gambia/GC19-029/2020|EPI ISL 428857|B.1|Gambia|2020-04-20	Africa|hCoV-19/Gambia/GC19-3666/2020|EPI ISL 561204|B.1.5.12|Gambia|2020-07-27	0.0003388402	Africa
Africa|hCoV-19/Gambia/GC19-0479/2020|EPI ISL 561015|B.1.1.293|Gambia|2020-04-29	Africa|hCoV-19/Gambia/GC19-3666/2020|EPI ISL 561204|B.1.5.12|Gambia|2020-07-27	0.0003897605	Africa
Africa|hCoV-19/Gambia/GC19-0544/2020|EPI ISL 561016|B.1.5|Gambia|2020-05-01	Africa|hCoV-19/Gambia/GC19-3666/2020|EPI ISL 561204|B.1.5.12|Gambia|2020-07-27	0.0002448236	Africa
Africa|hCoV-19/Gambia/GC19-1385/2020|EPI ISL 561018|B.1.5|Gambia|2020-05-12	Africa|hCoV-19/Gambia/GC19-3666/2020|EPI ISL 561204|B.1.5.12|Gambia|2020-07-27	0.0002828606	Africa
Africa|hCoV-19/Gambia/GC19-1503/2020|EPI ISL 561021|B.1.1|Gambia|2020-05-14	Africa|hCoV-19/Gambia/GC19-3666/2020|EPI ISL 561204|B.1.5.12|Gambia|2020-07-27	0.0004744367	Africa
Africa|hCoV-19/Gambia/GC19-1527/2020|EPI ISL 561022|B.1.1.293|Gambia|2020-05-16	Africa|hCoV-19/Gambia/GC19-3666/2020|EPI ISL 561204|B.1.5.12|Gambia|2020-07-27	0.0004066855	Africa
Africa|hCoV-19/Gambia/GC19-1533/2020|EPI ISL 561023|B.1.1.264|Gambia|2020-05-16	Africa|hCoV-19/Gambia/GC19-3666/2020|EPI ISL 561204|B.1.5.12|Gambia|2020-07-27	0.0003831604	Africa
Africa|hCoV-19/Gambia/GC19-1572/2020|EPI ISL 561014|B.1.1|Gambia|2020-05-20	Africa|hCoV-19/Gambia/GC19-3666/2020|EPI ISL 561204|B.1.5.12|Gambia|2020-07-27	0.0003836148	Africa
Africa|hCoV-19/Gambia/GC19-1575/2020|EPI ISL 561026|B.1.1|Gambia|2020-05-20	Africa|hCoV-19/Gambia/GC19-3666/2020|EPI ISL 561204|B.1.5.12|Gambia|2020-07-27	0.0003849741	Africa
Africa|hCoV-19/Gambia/GC19-1606/2020|EPI ISL 561027|B.1.1|Gambia|2020-05-20	Africa|hCoV-19/Gambia/GC19-3666/2020|EPI ISL 561204|B.1.5.12|Gambia|2020-07-27	0.0003831733	Africa
Africa|hCoV-19/Gambia/GC19-1706/2020|EPI ISL 561028|B.1.5|Gambia|2020-05-22	Africa|hCoV-19/Gambia/GC19-3666/2020|EPI ISL 561204|B.1.5.12|Gambia|2020-07-27	0.0002799605	Africa
Africa|hCoV-19/Gambia/GC19-1814/2020|EPI ISL 561032|B.1.5|Gambia|2020-05-28	Africa|hCoV-19/Gambia/GC19-3666/2020|EPI ISL 561204|B.1.5.12|Gambia|2020-07-27	0.0002474100	Africa
Africa|hCoV-19/Gambia/GC19-1818/2020|EPI ISL 561034|B.1.1|Gambia|2020-05-28	Africa|hCoV-19/Gambia/GC19-3666/2020|EPI ISL 561204|B.1.5.12|Gambia|2020-07-27	0.0004744687	Africa
Africa|hCoV-19/Gambia/GC19-1983/2020|EPI ISL 561038|B.1.1|Gambia|2020-06-07	Africa|hCoV-19/Gambia/GC19-3666/2020|EPI ISL 561204|B.1.5.12|Gambia|2020-07-27	0.0004744536	Africa
Africa|hCoV-19/Gambia/GC19-2197/2020|EPI ISL 561040|B.1.292|Gambia|2020-06-26	Africa|hCoV-19/Gambia/GC19-3666/2020|EPI ISL 561204|B.1.5.12|Gambia|2020-07-27	0.0003727154	Africa
Africa|hCoV-19/Gambia/GC19-2427/2020|EPI ISL 561105|B.1.1.293|Gambia|2020-07-21	Africa|hCoV-19/Gambia/GC19-3666/2020|EPI ISL 561204|B.1.5.12|Gambia|2020-07-27	0.0004067034	Africa
Africa|hCoV-19/Gambia/GC19-2443/2020|EPI ISL 561106|B.1.5|Gambia|2020-07-21	Africa|hCoV-19/Gambia/GC19-3666/2020|EPI ISL 561204|B.1.5.12|Gambia|2020-07-27	0.0002121291	Africa
Africa|hCoV-19/Gambia/GC19-2450/2020|EPI ISL 561107|B.1.5.12|Gambia|2020-07-21	Africa|hCoV-19/Gambia/GC19-3666/2020|EPI ISL 561204|B.1.5.12|Gambia|2020-07-27	0.0001354984	Africa
Africa|hCoV-19/Gambia/GC19-2459/2020|EPI ISL 561108|B.1.1.293|Gambia|2020-07-21	Africa|hCoV-19/Gambia/GC19-3666/2020|EPI ISL 561204|B.1.5.12|Gambia|2020-07-27	0.0003727622	Africa
Africa|hCoV-19/Gambia/GC19-2469/2020|EPI ISL 561109|B.1.5|Gambia|2020-07-21	Africa|hCoV-19/Gambia/GC19-3666/2020|EPI ISL 561204|B.1.5.12|Gambia|2020-07-27	0.0001033947	Africa
Africa|hCoV-19/Gambia/GC19-2473/2020|EPI ISL 561110|B.1.5.12|Gambia|2020-07-21	Africa|hCoV-19/Gambia/GC19-3666/2020|EPI ISL 561204|B.1.5.12|Gambia|2020-07-27	0.0001693839	Africa
Africa|hCoV-19/Gambia/GC19-2498/2020|EPI ISL 561111|B.1.292|Gambia|2020-07-21	Africa|hCoV-19/Gambia/GC19-3666/2020|EPI ISL 561204|B.1.5.12|Gambia|2020-07-27	0.0004066069	Africa
Africa|hCoV-19/Gambia/GC19-2525/2020|EPI ISL 561113|B.1.1.293|Gambia|2020-07-21	Africa|hCoV-19/Gambia/GC19-3666/2020|EPI ISL 561204|B.1.5.12|Gambia|2020-07-27	0.0004744488	Africa
Africa|hCoV-19/Gambia/GC19-2526/2020|EPI ISL 561114|B.1.5.12|Gambia|2020-07-21	Africa|hCoV-19/Gambia/GC19-3666/2020|EPI ISL 561204|B.1.5.12|Gambia|2020-07-27	0.0001693874	Africa
Africa|hCoV-19/Gambia/GC19-2629/2020|EPI ISL 561123|B.1.5.12|Gambia|2020-07-21	Africa|hCoV-19/Gambia/GC19-3666/2020|EPI ISL 561204|B.1.5.12|Gambia|2020-07-27	0.0001354984	Africa
Africa|hCoV-19/Gambia/GC19-2632/2020|EPI ISL 561124|B.1.5.12|Gambia|2020-07-21	Africa|hCoV-19/Gambia/GC19-3666/2020|EPI ISL 561204|B.1.5.12|Gambia|2020-07-27	0.0001365063	Africa
Africa|hCoV-19/Gambia/GC19-2638/2020|EPI ISL 561126|B.1.5.12|Gambia|2020-07-21	Africa|hCoV-19/Gambia/GC19-3666/2020|EPI ISL 561204|B.1.5.12|Gambia|2020-07-27	0.0001040400	Africa
Africa|hCoV-19/Gambia/GC19-2652/2020|EPI ISL 561128|B.1.5.12|Gambia|2020-07-21	Africa|hCoV-19/Gambia/GC19-3666/2020|EPI ISL 561204|B.1.5.12|Gambia|2020-07-27	0.0001694757	Africa
Africa|hCoV-19/Gambia/GC19-2654/2020|EPI ISL 561130|B.1.292|Gambia|2020-07-21	Africa|hCoV-19/Gambia/GC19-3666/2020|EPI ISL 561204|B.1.5.12|Gambia|2020-07-27	0.0004405445	Africa
Africa|hCoV-19/Gambia/GC19-2663/2020|EPI ISL 561133|B.1.1.293|Gambia|2020-07-21	Africa|hCoV-19/Gambia/GC19-3666/2020|EPI ISL 561204|B.1.5.12|Gambia|2020-07-27	0.0005083483	Africa
Africa|hCoV-19/Gambia/GC19-2707/2020|EPI ISL 561134|B.1.1.293|Gambia|2020-07-21	Africa|hCoV-19/Gambia/GC19-3666/2020|EPI ISL 561204|B.1.5.12|Gambia|2020-07-27	0.0004438334	Africa
Africa|hCoV-19/Gambia/GC19-2711/2020|EPI ISL 561135|B.1.5.12|Gambia|2020-07-21	Africa|hCoV-19/Gambia/GC19-3666/2020|EPI ISL 561204|B.1.5.12|Gambia|2020-07-27	0.0002371472	Africa
Africa|hCoV-19/Gambia/GC19-2730/2020|EPI ISL 561136|B.1.5.12|Gambia|2020-07-21	Africa|hCoV-19/Gambia/GC19-3666/2020|EPI ISL 561204|B.1.5.12|Gambia|2020-07-27	0.0003755293	Africa
Africa|hCoV-19/Gambia/GC19-2731/2020|EPI ISL 561137|B.1.1.293|Gambia|2020-07-21	Africa|hCoV-19/Gambia/GC19-3666/2020|EPI ISL 561204|B.1.5.12|Gambia|2020-07-27	0.0004744809	Africa
Africa|hCoV-19/Gambia/GC19-2828/2020|EPI ISL 561150|B.1.361|Gambia|2020-07-24	Africa|hCoV-19/Gambia/GC19-3666/2020|EPI ISL 561204|B.1.5.12|Gambia|2020-07-27	0.0004066523	Africa
Africa|hCoV-19/Gambia/GC19-2842/2020|EPI ISL 561151|B.1.1|Gambia|2020-07-24	Africa|hCoV-19/Gambia/GC19-3666/2020|EPI ISL 561204|B.1.5.12|Gambia|2020-07-27	0.0005422914	Africa
Africa|hCoV-19/Gambia/GC19-2898/2020|EPI ISL 561153|B.1.5.12|Gambia|2020-07-24	Africa|hCoV-19/Gambia/GC19-3666/2020|EPI ISL 561204|B.1.5.12|Gambia|2020-07-27	0.0002710400	Africa
Africa|hCoV-19/Gambia/GC19-2904/2020|EPI ISL 561154|B.1.1|Gambia|2020-07-24	Africa|hCoV-19/Gambia/GC19-3666/2020|EPI ISL 561204|B.1.5.12|Gambia|2020-07-27	0.0005422731	Africa
Africa|hCoV-19/Gambia/GC19-2947/2020|EPI ISL 561155|B.1.5.12|Gambia|2020-07-24	Africa|hCoV-19/Gambia/GC19-3666/2020|EPI ISL 561204|B.1.5.12|Gambia|2020-07-27	0.0002710428	Africa
Africa|hCoV-19/Gambia/GC19-2973/2020|EPI ISL 561156|B.1.1.293|Gambia|2020-07-24	Africa|hCoV-19/Gambia/GC19-3666/2020|EPI ISL 561204|B.1.5.12|Gambia|2020-07-27	0.0004405401	Africa
Africa|hCoV-19/Gambia/GC19-2977/2020|EPI ISL 561157|B.1.1.293|Gambia|2020-07-24	Africa|hCoV-19/Gambia/GC19-3666/2020|EPI ISL 561204|B.1.5.12|Gambia|2020-07-27	0.0004405550	Africa
Africa|hCoV-19/Gambia/GC19-2985/2020|EPI ISL 561158|B.1.5.12|Gambia|2020-07-24	Africa|hCoV-19/Gambia/GC19-3666/2020|EPI ISL 561204|B.1.5.12|Gambia|2020-07-27	0.0001693839	Africa
Africa|hCoV-19/Gambia/GC19-2991/2020|EPI ISL 561159|B.1.1|Gambia|2020-07-24	Africa|hCoV-19/Gambia/GC19-3666/2020|EPI ISL 561204|B.1.5.12|Gambia|2020-07-27	0.0004066896	Africa
Africa|hCoV-19/Gambia/GC19-3064/2020|EPI ISL 561160|B.1.1|Gambia|2020-07-25	Africa|hCoV-19/Gambia/GC19-3666/2020|EPI ISL 561204|B.1.5.12|Gambia|2020-07-27	0.0005423098	Africa
Africa|hCoV-19/Gambia/GC19-3065/2020|EPI ISL 561161|B.1.5.12|Gambia|2020-07-25	Africa|hCoV-19/Gambia/GC19-3666/2020|EPI ISL 561204|B.1.5.12|Gambia|2020-07-27	0.0003101798	Africa
Africa|hCoV-19/Gambia/GC19-3081/2020|EPI ISL 561162|B.1.1|Gambia|2020-07-25	Africa|hCoV-19/Gambia/GC19-3666/2020|EPI ISL 561204|B.1.5.12|Gambia|2020-07-27	0.0005422913	Africa
Africa|hCoV-19/Gambia/GC19-3085/2020|EPI ISL 561163|B.1.1.293|Gambia|2020-07-25	Africa|hCoV-19/Gambia/GC19-3666/2020|EPI ISL 561204|B.1.5.12|Gambia|2020-07-27	0.0003755691	Africa
Africa|hCoV-19/Gambia/GC19-3087/2020|EPI ISL 561041|B.1.292|Gambia|2020-07-25	Africa|hCoV-19/Gambia/GC19-3666/2020|EPI ISL 561204|B.1.5.12|Gambia|2020-07-27	0.0004404998	Africa
Africa|hCoV-19/Gambia/GC19-3099/2020|EPI ISL 561164|B.1.1.242|Gambia|2020-07-25	Africa|hCoV-19/Gambia/GC19-3666/2020|EPI ISL 561204|B.1.5.12|Gambia|2020-07-27	0.0005083553	Africa
Africa|hCoV-19/Gambia/GC19-3110/2020|EPI ISL 561165|B.1.1.293|Gambia|2020-07-25	Africa|hCoV-19/Gambia/GC19-3666/2020|EPI ISL 561204|B.1.5.12|Gambia|2020-07-27	0.0004744536	Africa
Africa|hCoV-19/Gambia/GC19-3112/2020|EPI ISL 561166|B.1|Gambia|2020-07-25	Africa|hCoV-19/Gambia/GC19-3666/2020|EPI ISL 561204|B.1.5.12|Gambia|2020-07-27	0.0005083088	Africa
Africa|hCoV-19/Gambia/GC19-3113/2020|EPI ISL 561167|B.1.1.293|Gambia|2020-07-25	Africa|hCoV-19/Gambia/GC19-3666/2020|EPI ISL 561204|B.1.5.12|Gambia|2020-07-27	0.0004405401	Africa
Africa|hCoV-19/Gambia/GC19-3114/2020|EPI ISL 561168|B.1.1|Gambia|2020-07-25	Africa|hCoV-19/Gambia/GC19-3666/2020|EPI ISL 561204|B.1.5.12|Gambia|2020-07-27	0.0005422731	Africa
Africa|hCoV-19/Gambia/GC19-3135/2020|EPI ISL 561169|B.1.5.12|Gambia|2020-07-27	Africa|hCoV-19/Gambia/GC19-3666/2020|EPI ISL 561204|B.1.5.12|Gambia|2020-07-27	0.0001706556	Africa
Africa|hCoV-19/Gambia/GC19-3140/2020|EPI ISL 561042|B.1.5.12|Gambia|2020-07-27	Africa|hCoV-19/Gambia/GC19-3666/2020|EPI ISL 561204|B.1.5.12|Gambia|2020-07-27	0.0002032738	Africa
Africa|hCoV-19/Gambia/GC19-3145/2020|EPI ISL 561170|B.1.1|Gambia|2020-07-27	Africa|hCoV-19/Gambia/GC19-3666/2020|EPI ISL 561204|B.1.5.12|Gambia|2020-07-27	0.0005422914	Africa
Africa|hCoV-19/Gambia/GC19-3146/2020|EPI ISL 561171|B.1.5.12|Gambia|2020-07-27	Africa|hCoV-19/Gambia/GC19-3666/2020|EPI ISL 561204|B.1.5.12|Gambia|2020-07-27	0.0002048608	Africa
Africa|hCoV-19/Gambia/GC19-3165/2020|EPI ISL 561043|B.1.1.293|Gambia|2020-07-27	Africa|hCoV-19/Gambia/GC19-3666/2020|EPI ISL 561204|B.1.5.12|Gambia|2020-07-27	0.0004405401	Africa
Africa|hCoV-19/Gambia/GC19-3166/2020|EPI ISL 561044|B.1.5.12|Gambia|2020-07-27	Africa|hCoV-19/Gambia/GC19-3666/2020|EPI ISL 561204|B.1.5.12|Gambia|2020-07-27	0.0001706497	Africa
Africa|hCoV-19/Gambia/GC19-3189/2020|EPI ISL 561045|B.1.5|Gambia|2020-07-27	Africa|hCoV-19/Gambia/GC19-3666/2020|EPI ISL 561204|B.1.5.12|Gambia|2020-07-27	0.0002757856	Africa
Africa|hCoV-19/Gambia/GC19-3192/2020|EPI ISL 561046|B.1.5|Gambia|2020-07-27	Africa|hCoV-19/Gambia/GC19-3666/2020|EPI ISL 561204|B.1.5.12|Gambia|2020-07-27	0.0003072922	Africa
Africa|hCoV-19/Gambia/GC19-3193/2020|EPI ISL 561047|B.1.5.12|Gambia|2020-07-27	Africa|hCoV-19/Gambia/GC19-3666/2020|EPI ISL 561204|B.1.5.12|Gambia|2020-07-27	0.0001706439	Africa
Africa|hCoV-19/Gambia/GC19-3208/2020|EPI ISL 561048|B.1.5.12|Gambia|2020-07-27	Africa|hCoV-19/Gambia/GC19-3666/2020|EPI ISL 561204|B.1.5.12|Gambia|2020-07-27	0.0001365203	Africa
Africa|hCoV-19/Gambia/GC19-3209/2020|EPI ISL 561049|B.1.5.12|Gambia|2020-07-27	Africa|hCoV-19/Gambia/GC19-3666/2020|EPI ISL 561204|B.1.5.12|Gambia|2020-07-27	0.0001706614	Africa
Africa|hCoV-19/Gambia/GC19-3210/2020|EPI ISL 561050|B.1.5.12|Gambia|2020-07-27	Africa|hCoV-19/Gambia/GC19-3666/2020|EPI ISL 561204|B.1.5.12|Gambia|2020-07-27	0.0002081052	Africa
Africa|hCoV-19/Gambia/GC19-3214/2020|EPI ISL 561051|B.1.1.293|Gambia|2020-07-27	Africa|hCoV-19/Gambia/GC19-3666/2020|EPI ISL 561204|B.1.5.12|Gambia|2020-07-27	0.0003414194	Africa
Africa|hCoV-19/Gambia/GC19-3219/2020|EPI ISL 561052|B.1.5.12|Gambia|2020-07-27	Africa|hCoV-19/Gambia/GC19-3666/2020|EPI ISL 561204|B.1.5.12|Gambia|2020-07-27	0.0001694069	Africa
Africa|hCoV-19/Gambia/GC19-3246/2020|EPI ISL 561053|B.1.5.12|Gambia|2020-07-27	Africa|hCoV-19/Gambia/GC19-3666/2020|EPI ISL 561204|B.1.5.12|Gambia|2020-07-27	0.0001023856	Africa
Africa|hCoV-19/Gambia/GC19-3255/2020|EPI ISL 561054|B.1.177|Gambia|2020-07-27	Africa|hCoV-19/Gambia/GC19-3666/2020|EPI ISL 561204|B.1.5.12|Gambia|2020-07-27	0.0002731375	Africa
Africa|hCoV-19/Gambia/GC19-3266/2020|EPI ISL 561055|B.1.5|Gambia|2020-07-27	Africa|hCoV-19/Gambia/GC19-3666/2020|EPI ISL 561204|B.1.5.12|Gambia|2020-07-27	0.0002389659	Africa
Africa|hCoV-19/Gambia/GC19-3267/2020|EPI ISL 561056|B.1.5.12|Gambia|2020-07-27	Africa|hCoV-19/Gambia/GC19-3666/2020|EPI ISL 561204|B.1.5.12|Gambia|2020-07-27	0.0001023891	Africa
Africa|hCoV-19/Gambia/GC19-3278/2020|EPI ISL 561058|B.1.5.12|Gambia|2020-07-27	Africa|hCoV-19/Gambia/GC19-3666/2020|EPI ISL 561204|B.1.5.12|Gambia|2020-07-27	0.0001706497	Africa
Africa|hCoV-19/Gambia/GC19-3301/2020|EPI ISL 561059|B.1.5.12|Gambia|2020-07-27	Africa|hCoV-19/Gambia/GC19-3666/2020|EPI ISL 561204|B.1.5.12|Gambia|2020-07-27	0.0001023891	Africa
Africa|hCoV-19/Gambia/GC19-3317/2020|EPI ISL 561060|B.1.5|Gambia|2020-07-27	Africa|hCoV-19/Gambia/GC19-3666/2020|EPI ISL 561204|B.1.5.12|Gambia|2020-07-27	0.0003050368	Africa
Africa|hCoV-19/Gambia/GC19-3323/2020|EPI ISL 561061|B.1.5|Gambia|2020-07-27	Africa|hCoV-19/Gambia/GC19-3666/2020|EPI ISL 561204|B.1.5.12|Gambia|2020-07-27	0.0002731496	Africa
Africa|hCoV-19/Gambia/GC19-3358/2020|EPI ISL 561062|B.1.1.293|Gambia|2020-07-27	Africa|hCoV-19/Gambia/GC19-3666/2020|EPI ISL 561204|B.1.5.12|Gambia|2020-07-27	0.0005422730	Africa
Africa|hCoV-19/Gambia/GC19-3365/2020|EPI ISL 561063|B.1.5.12|Gambia|2020-07-27	Africa|hCoV-19/Gambia/GC19-3666/2020|EPI ISL 561204|B.1.5.12|Gambia|2020-07-27	0.0002389439	Africa
Africa|hCoV-19/Gambia/GC19-3373/2020|EPI ISL 561064|B.1.5|Gambia|2020-07-27	Africa|hCoV-19/Gambia/GC19-3666/2020|EPI ISL 561204|B.1.5.12|Gambia|2020-07-27	0.0002389659	Africa
Africa|hCoV-19/Gambia/GC19-3374/2020|EPI ISL 561065|B.1.5.12|Gambia|2020-07-27	Africa|hCoV-19/Gambia/GC19-3666/2020|EPI ISL 561204|B.1.5.12|Gambia|2020-07-27	0.0002389194	Africa
Africa|hCoV-19/Gambia/GC19-3375/2020|EPI ISL 561066|B.1.5.12|Gambia|2020-07-27	Africa|hCoV-19/Gambia/GC19-3666/2020|EPI ISL 561204|B.1.5.12|Gambia|2020-07-27	0.0002047888	Africa
Africa|hCoV-19/Gambia/GC19-3380/2020|EPI ISL 561067|B.1.5.12|Gambia|2020-07-27	Africa|hCoV-19/Gambia/GC19-3666/2020|EPI ISL 561204|B.1.5.12|Gambia|2020-07-27	0.0001706614	Africa
Africa|hCoV-19/Gambia/GC19-3381/2020|EPI ISL 561068|B.1.5.12|Gambia|2020-07-27	Africa|hCoV-19/Gambia/GC19-3666/2020|EPI ISL 561204|B.1.5.12|Gambia|2020-07-27	0.0000000000	Africa
Africa|hCoV-19/Gambia/GC19-3396/2020|EPI ISL 561069|B.1.5.12|Gambia|2020-07-27	Africa|hCoV-19/Gambia/GC19-3666/2020|EPI ISL 561204|B.1.5.12|Gambia|2020-07-27	0.0001693765	Africa
Africa|hCoV-19/Gambia/GC19-3398/2020|EPI ISL 561070|B.1.1.242|Gambia|2020-07-27	Africa|hCoV-19/Gambia/GC19-3666/2020|EPI ISL 561204|B.1.5.12|Gambia|2020-07-27	0.0006100698	Africa
Africa|hCoV-19/Gambia/GC19-3399/2020|EPI ISL 561172|B.1.5|Gambia|2020-07-27	Africa|hCoV-19/Gambia/GC19-3666/2020|EPI ISL 561204|B.1.5.12|Gambia|2020-07-27	0.0003389091	Africa
Africa|hCoV-19/Gambia/GC19-3400/2020|EPI ISL 561173|B.1.5|Gambia|2020-07-27	Africa|hCoV-19/Gambia/GC19-3666/2020|EPI ISL 561204|B.1.5.12|Gambia|2020-07-27	0.0003388678	Africa
Africa|hCoV-19/Gambia/GC19-3407/2020|EPI ISL 561174|B.1.1.242|Gambia|2020-07-27	Africa|hCoV-19/Gambia/GC19-3666/2020|EPI ISL 561204|B.1.5.12|Gambia|2020-07-27	0.0003727800	Africa
Africa|hCoV-19/Gambia/GC19-3411/2020|EPI ISL 561175|B.1.5.12|Gambia|2020-07-27	Africa|hCoV-19/Gambia/GC19-3666/2020|EPI ISL 561204|B.1.5.12|Gambia|2020-07-27	0.0002389871	Africa
Africa|hCoV-19/Gambia/GC19-3418/2020|EPI ISL 561176|B.1.1.242|Gambia|2020-07-27	Africa|hCoV-19/Gambia/GC19-3666/2020|EPI ISL 561204|B.1.5.12|Gambia|2020-07-27	0.0004405507	Africa
Africa|hCoV-19/Gambia/GC19-3429/2020|EPI ISL 561178|B.1.5.12|Gambia|2020-07-27	Africa|hCoV-19/Gambia/GC19-3666/2020|EPI ISL 561204|B.1.5.12|Gambia|2020-07-27	0.0001693839	Africa
Africa|hCoV-19/Gambia/GC19-3432/2020|EPI ISL 561179|B.1.5.12|Gambia|2020-07-27	Africa|hCoV-19/Gambia/GC19-3666/2020|EPI ISL 561204|B.1.5.12|Gambia|2020-07-27	0.0002048020	Africa
Africa|hCoV-19/Gambia/GC19-3438/2020|EPI ISL 561180|B.1.5.12|Gambia|2020-07-27	Africa|hCoV-19/Gambia/GC19-3666/2020|EPI ISL 561204|B.1.5.12|Gambia|2020-07-27	0.0001693863	Africa
Africa|hCoV-19/Gambia/GC19-3445/2020|EPI ISL 561181|B.1.5.12|Gambia|2020-07-27	Africa|hCoV-19/Gambia/GC19-3666/2020|EPI ISL 561204|B.1.5.12|Gambia|2020-07-27	0.0002371368	Africa
Africa|hCoV-19/Gambia/GC19-3448/2020|EPI ISL 561183|B.1.5|Gambia|2020-07-27	Africa|hCoV-19/Gambia/GC19-3666/2020|EPI ISL 561204|B.1.5.12|Gambia|2020-07-27	0.0002067972	Africa
Africa|hCoV-19/Gambia/GC19-3497/2020|EPI ISL 561184|B.1.5.12|Gambia|2020-07-27	Africa|hCoV-19/Gambia/GC19-3666/2020|EPI ISL 561204|B.1.5.12|Gambia|2020-07-27	0.0003049232	Africa
Africa|hCoV-19/Gambia/GC19-3503/2020|EPI ISL 561186|B.1.5.12|Gambia|2020-07-27	Africa|hCoV-19/Gambia/GC19-3666/2020|EPI ISL 561204|B.1.5.12|Gambia|2020-07-27	0.0001023822	Africa
Africa|hCoV-19/Gambia/GC19-3504/2020|EPI ISL 561187|B.1.5.12|Gambia|2020-07-27	Africa|hCoV-19/Gambia/GC19-3666/2020|EPI ISL 561204|B.1.5.12|Gambia|2020-07-27	0.0001365110	Africa
Africa|hCoV-19/Gambia/GC19-3505/2020|EPI ISL 561188|B.1.5.12|Gambia|2020-07-27	Africa|hCoV-19/Gambia/GC19-3666/2020|EPI ISL 561204|B.1.5.12|Gambia|2020-07-27	0.0001355030	Africa
Africa|hCoV-19/Gambia/GC19-3529/2020|EPI ISL 561191|B.1.5.12|Gambia|2020-07-27	Africa|hCoV-19/Gambia/GC19-3666/2020|EPI ISL 561204|B.1.5.12|Gambia|2020-07-27	0.0001693805	Africa
Africa|hCoV-19/Gambia/GC19-3530/2020|EPI ISL 561192|B.1.5.12|Gambia|2020-07-27	Africa|hCoV-19/Gambia/GC19-3666/2020|EPI ISL 561204|B.1.5.12|Gambia|2020-07-27	0.0001033936	Africa
Africa|hCoV-19/Gambia/GC19-3533/2020|EPI ISL 561193|B.1.1.293|Gambia|2020-07-27	Africa|hCoV-19/Gambia/GC19-3666/2020|EPI ISL 561204|B.1.5.12|Gambia|2020-07-27	0.0004744970	Africa
Africa|hCoV-19/Gambia/GC19-3535/2020|EPI ISL 561194|B.1.1.242|Gambia|2020-07-27	Africa|hCoV-19/Gambia/GC19-3666/2020|EPI ISL 561204|B.1.5.12|Gambia|2020-07-27	0.0005422806	Africa
Africa|hCoV-19/Gambia/GC19-3550/2020|EPI ISL 561195|B.1.5.12|Gambia|2020-07-27	Africa|hCoV-19/Gambia/GC19-3666/2020|EPI ISL 561204|B.1.5.12|Gambia|2020-07-27	0.0002710584	Africa
Africa|hCoV-19/Gambia/GC19-3565/2020|EPI ISL 561196|B.1.5.12|Gambia|2020-07-27	Africa|hCoV-19/Gambia/GC19-3666/2020|EPI ISL 561204|B.1.5.12|Gambia|2020-07-27	0.0002032649	Africa
Africa|hCoV-19/Gambia/GC19-3578/2020|EPI ISL 561197|B.1.5.12|Gambia|2020-07-27	Africa|hCoV-19/Gambia/GC19-3666/2020|EPI ISL 561204|B.1.5.12|Gambia|2020-07-27	0.0001016607	Africa
Africa|hCoV-19/Gambia/GC19-3629/2020|EPI ISL 561199|B.1.5.12|Gambia|2020-07-27	Africa|hCoV-19/Gambia/GC19-3666/2020|EPI ISL 561204|B.1.5.12|Gambia|2020-07-27	0.0002032649	Africa
Africa|hCoV-19/Gambia/GC19-3656/2020|EPI ISL 561201|B.1.5.12|Gambia|2020-07-27	Africa|hCoV-19/Gambia/GC19-3666/2020|EPI ISL 561204|B.1.5.12|Gambia|2020-07-27	0.0001016228	Africa
Africa|hCoV-19/Gambia/GC19-3659/2020|EPI ISL 561202|B.1.1|Gambia|2020-07-27	Africa|hCoV-19/Gambia/GC19-3666/2020|EPI ISL 561204|B.1.5.12|Gambia|2020-07-27	0.0004066799	Africa
Africa|hCoV-19/Algeria/G0638 2264/2020|EPI ISL 418241|B.1|Algeria|2020-03-02	Africa|hCoV-19/Gambia/GC19-3769/2020|EPI ISL 561072|B.1.292|Gambia|2020-07-27	0.0002735568	Africa
Africa|hCoV-19/Algeria/G0640 2265/2020|EPI ISL 418242|B.1|Algeria|2020-03-08	Africa|hCoV-19/Gambia/GC19-3769/2020|EPI ISL 561072|B.1.292|Gambia|2020-07-27	0.0001706299	Africa
Africa|hCoV-19/Algeria/G0860 2262/2020|EPI ISL 420037|B.1|Algeria|2020-03-02	Africa|hCoV-19/Gambia/GC19-3769/2020|EPI ISL 561072|B.1.292|Gambia|2020-07-27	0.0001706299	Africa
Africa|hCoV-19/Benin/1022/2020|EPI ISL 476826|B.1|Benin|2020-03-25	Africa|hCoV-19/Gambia/GC19-3769/2020|EPI ISL 561072|B.1.292|Gambia|2020-07-27	0.0002730740	Africa
Africa|hCoV-19/Benin/1092/2020|EPI ISL 476827|B.1|Benin|2020-03-27	Africa|hCoV-19/Gambia/GC19-3769/2020|EPI ISL 561072|B.1.292|Gambia|2020-07-27	0.0002048481	Africa
Africa|hCoV-19/Benin/1408/2020|EPI ISL 476825|B.1.356|Benin|2020-04-04	Africa|hCoV-19/Gambia/GC19-3769/2020|EPI ISL 561072|B.1.292|Gambia|2020-07-27	0.0001706416	Africa
Africa|hCoV-19/Benin/1409/2020|EPI ISL 476828|B.1|Benin|2020-04-06	Africa|hCoV-19/Gambia/GC19-3769/2020|EPI ISL 561072|B.1.292|Gambia|2020-07-27	0.0002062612	Africa
Africa|hCoV-19/Benin/1950/2020|EPI ISL 476830|A|Benin|2020-04-15	Africa|hCoV-19/Gambia/GC19-3769/2020|EPI ISL 561072|B.1.292|Gambia|2020-07-27	0.0004780102	Africa
Africa|hCoV-19/Benin/197/2020|EPI ISL 476822|B.1.178|Benin|2020-03-15	Africa|hCoV-19/Gambia/GC19-3769/2020|EPI ISL 561072|B.1.292|Gambia|2020-07-27	0.0002731048	Africa
Africa|hCoV-19/Benin/2012/2020|EPI ISL 476831|A|Benin|2020-04-15	Africa|hCoV-19/Gambia/GC19-3769/2020|EPI ISL 561072|B.1.292|Gambia|2020-07-27	0.0005120891	Africa
Africa|hCoV-19/Benin/260/2020|EPI ISL 476823|B.1.292|Benin|2020-03-17	Africa|hCoV-19/Gambia/GC19-3769/2020|EPI ISL 561072|B.1.292|Gambia|2020-07-27	0.0001706450	Africa
Africa|hCoV-19/Benin/314/2020|EPI ISL 476834|B.1.5|Benin|2020-03-17	Africa|hCoV-19/Gambia/GC19-3769/2020|EPI ISL 561072|B.1.292|Gambia|2020-07-27	0.0002746055	Africa
Africa|hCoV-19/Benin/461/2020|EPI ISL 476833|A|Benin|2020-03-17	Africa|hCoV-19/Gambia/GC19-3769/2020|EPI ISL 561072|B.1.292|Gambia|2020-07-27	0.0005120893	Africa
Africa|hCoV-19/Benin/501/2020|EPI ISL 476824|B.1.356|Benin|2020-03-17	Africa|hCoV-19/Gambia/GC19-3769/2020|EPI ISL 561072|B.1.292|Gambia|2020-07-27	0.0001706299	Africa
Africa|hCoV-19/Benin/843/2020|EPI ISL 476829|A|Benin|2020-03-19	Africa|hCoV-19/Gambia/GC19-3769/2020|EPI ISL 561072|B.1.292|Gambia|2020-07-27	0.0004438530	Africa
Africa|hCoV-19/Botswana/BOT0455/2020|EPI ISL 560386|B.1|Botswana|2020-03-28	Africa|hCoV-19/Gambia/GC19-3769/2020|EPI ISL 561072|B.1.292|Gambia|2020-07-27	0.0001023738	Africa
Africa|hCoV-19/Botswana/BOT2254/2020|EPI ISL 560390|B.1.1|Botswana|2020-04-08	Africa|hCoV-19/Gambia/GC19-3769/2020|EPI ISL 561072|B.1.292|Gambia|2020-07-27	0.0003102181	Africa
Africa|hCoV-19/Botswana/BOT2283/2020|EPI ISL 560385|B.1|Botswana|2020-04-07	Africa|hCoV-19/Gambia/GC19-3769/2020|EPI ISL 561072|B.1.292|Gambia|2020-07-27	0.0002108514	Africa
Africa|hCoV-19/Botswana/BOT2624/2020|EPI ISL 560387|B.1.1|Botswana|2020-04-05	Africa|hCoV-19/Gambia/GC19-3769/2020|EPI ISL 561072|B.1.292|Gambia|2020-07-27	0.0003163559	Africa
Africa|hCoV-19/Botswana/BOT4161/2020|EPI ISL 560388|B.1.1.220|Botswana|2020-04-16	Africa|hCoV-19/Gambia/GC19-3769/2020|EPI ISL 561072|B.1.292|Gambia|2020-07-27	0.0003831055	Africa
Africa|hCoV-19/DRC/04186/2020|EPI ISL 471411|A|Democratic Republic of the Congo|2020-04-25	Africa|hCoV-19/Gambia/GC19-3769/2020|EPI ISL 561072|B.1.292|Gambia|2020-07-27	0.0005120888	Africa
Africa|hCoV-19/DRC/04188/2020|EPI ISL 471413|A|Democratic Republic of the Congo|2020-04-25	Africa|hCoV-19/Gambia/GC19-3769/2020|EPI ISL 561072|B.1.292|Gambia|2020-07-27	0.0005932355	Africa
Africa|hCoV-19/DRC/10041/2020|EPI ISL 527543|B.1.1.275|Democratic Republic of the Congo|2020-05-22	Africa|hCoV-19/Gambia/GC19-3769/2020|EPI ISL 561072|B.1.292|Gambia|2020-07-27	0.0003811454	Africa
Africa|hCoV-19/DRC/10057/2020|EPI ISL 527538|B.1.1.275|Democratic Republic of the Congo|2020-05-22	Africa|hCoV-19/Gambia/GC19-3769/2020|EPI ISL 561072|B.1.292|Gambia|2020-07-27	0.0005003495	Africa
Africa|hCoV-19/DRC/10061/2020|EPI ISL 527521|B.1.1.275|Democratic Republic of the Congo|2020-05-22	Africa|hCoV-19/Gambia/GC19-3769/2020|EPI ISL 561072|B.1.292|Gambia|2020-07-27	0.0003529780	Africa
Africa|hCoV-19/DRC/10070/2020|EPI ISL 527544|B.1.178|Democratic Republic of the Congo|2020-05-22	Africa|hCoV-19/Gambia/GC19-3769/2020|EPI ISL 561072|B.1.292|Gambia|2020-07-27	0.0004151463	Africa
Africa|hCoV-19/DRC/10120/2020|EPI ISL 513624|B.1.1.275|Democratic Republic of the Congo|2020-05-22	Africa|hCoV-19/Gambia/GC19-3769/2020|EPI ISL 561072|B.1.292|Gambia|2020-07-27	0.0004261379	Africa
Africa|hCoV-19/DRC/10127/2020|EPI ISL 513625|B.1.1.275|Democratic Republic of the Congo|2020-05-22	Africa|hCoV-19/Gambia/GC19-3769/2020|EPI ISL 561072|B.1.292|Gambia|2020-07-27	0.0004205241	Africa
Africa|hCoV-19/DRC/10242/2020|EPI ISL 513626|B.1.84|Democratic Republic of the Congo|2020-05-22	Africa|hCoV-19/Gambia/GC19-3769/2020|EPI ISL 561072|B.1.292|Gambia|2020-07-27	0.0003096560	Africa
Africa|hCoV-19/DRC/10251/2020|EPI ISL 513627|B.1.128|Democratic Republic of the Congo|2020-05-22	Africa|hCoV-19/Gambia/GC19-3769/2020|EPI ISL 561072|B.1.292|Gambia|2020-07-27	0.0004477953	Africa
Africa|hCoV-19/DRC/10324/2020|EPI ISL 527545|B.1.214|Democratic Republic of the Congo|2020-05-22	Africa|hCoV-19/Gambia/GC19-3769/2020|EPI ISL 561072|B.1.292|Gambia|2020-07-27	0.0003810175	Africa
Africa|hCoV-19/DRC/10346/2020|EPI ISL 527546|B.1.214|Democratic Republic of the Congo|2020-05-22	Africa|hCoV-19/Gambia/GC19-3769/2020|EPI ISL 561072|B.1.292|Gambia|2020-07-27	0.0003850445	Africa
Africa|hCoV-19/DRC/10364/2020|EPI ISL 527498|B.1|Democratic Republic of the Congo|2020-05-22	Africa|hCoV-19/Gambia/GC19-3769/2020|EPI ISL 561072|B.1.292|Gambia|2020-07-27	0.0002787921	Africa
Africa|hCoV-19/DRC/10371/2020|EPI ISL 527489|B.1.178|Democratic Republic of the Congo|2020-05-22	Africa|hCoV-19/Gambia/GC19-3769/2020|EPI ISL 561072|B.1.292|Gambia|2020-07-27	0.0004158700	Africa
Africa|hCoV-19/DRC/10373/2020|EPI ISL 527495|B.1.159|Democratic Republic of the Congo|2020-05-22	Africa|hCoV-19/Gambia/GC19-3769/2020|EPI ISL 561072|B.1.292|Gambia|2020-07-27	0.0003122802	Africa
Africa|hCoV-19/DRC/10374/2020|EPI ISL 527539|B.1.84|Democratic Republic of the Congo|2020-05-22	Africa|hCoV-19/Gambia/GC19-3769/2020|EPI ISL 561072|B.1.292|Gambia|2020-07-27	0.0005652355	Africa
Africa|hCoV-19/DRC/10375/2020|EPI ISL 527499|B.1.84|Democratic Republic of the Congo|2020-05-22	Africa|hCoV-19/Gambia/GC19-3769/2020|EPI ISL 561072|B.1.292|Gambia|2020-07-27	0.0004519145	Africa
Africa|hCoV-19/DRC/10399/2020|EPI ISL 527491|B.1.214|Democratic Republic of the Congo|2020-05-22	Africa|hCoV-19/Gambia/GC19-3769/2020|EPI ISL 561072|B.1.292|Gambia|2020-07-27	0.0003812960	Africa
Africa|hCoV-19/DRC/10502/2020|EPI ISL 527547|B.1.5|Democratic Republic of the Congo|2020-05-20	Africa|hCoV-19/Gambia/GC19-3769/2020|EPI ISL 561072|B.1.292|Gambia|2020-07-27	0.0002076458	Africa
Africa|hCoV-19/DRC/10506/2020|EPI ISL 527524|B.1.5|Democratic Republic of the Congo|2020-05-18	Africa|hCoV-19/Gambia/GC19-3769/2020|EPI ISL 561072|B.1.292|Gambia|2020-07-27	0.0002127168	Africa
Africa|hCoV-19/DRC/10507/2020|EPI ISL 527492|B.1.5|Democratic Republic of the Congo|2020-05-18	Africa|hCoV-19/Gambia/GC19-3769/2020|EPI ISL 561072|B.1.292|Gambia|2020-07-27	0.0002427310	Africa
Africa|hCoV-19/DRC/10508/2020|EPI ISL 527494|B.1.5|Democratic Republic of the Congo|2020-05-20	Africa|hCoV-19/Gambia/GC19-3769/2020|EPI ISL 561072|B.1.292|Gambia|2020-07-27	0.0002414089	Africa
Africa|hCoV-19/DRC/10532/2020|EPI ISL 527532|B.1.5|Democratic Republic of the Congo|2020-05-20	Africa|hCoV-19/Gambia/GC19-3769/2020|EPI ISL 561072|B.1.292|Gambia|2020-07-27	0.0002126262	Africa
Africa|hCoV-19/DRC/10533/2020|EPI ISL 527548|B.1.5|Democratic Republic of the Congo|2020-05-20	Africa|hCoV-19/Gambia/GC19-3769/2020|EPI ISL 561072|B.1.292|Gambia|2020-07-27	0.0002423337	Africa
Africa|hCoV-19/DRC/10621/2020|EPI ISL 527526|B.1.214|Democratic Republic of the Congo|2020-05-23	Africa|hCoV-19/Gambia/GC19-3769/2020|EPI ISL 561072|B.1.292|Gambia|2020-07-27	0.0003540902	Africa
Africa|hCoV-19/DRC/10640/2020|EPI ISL 527541|B.1|Democratic Republic of the Congo|2020-05-22	Africa|hCoV-19/Gambia/GC19-3769/2020|EPI ISL 561072|B.1.292|Gambia|2020-07-27	0.0005341073	Africa
Africa|hCoV-19/DRC/10644/2020|EPI ISL 527549|B.1|Democratic Republic of the Congo|2020-05-22	Africa|hCoV-19/Gambia/GC19-3769/2020|EPI ISL 561072|B.1.292|Gambia|2020-07-27	0.0005193349	Africa
Africa|hCoV-19/DRC/10728/2020|EPI ISL 513628|B.1.5|Democratic Republic of the Congo|2020-05-23	Africa|hCoV-19/Gambia/GC19-3769/2020|EPI ISL 561072|B.1.292|Gambia|2020-07-27	0.0002490757	Africa
Africa|hCoV-19/DRC/10731/2020|EPI ISL 513629|B.1.1.1|Democratic Republic of the Congo|2020-05-23	Africa|hCoV-19/Gambia/GC19-3769/2020|EPI ISL 561072|B.1.292|Gambia|2020-07-27	0.0005019836	Africa
Africa|hCoV-19/DRC/10733/2020|EPI ISL 513630|B.1|Democratic Republic of the Congo|2020-05-23	Africa|hCoV-19/Gambia/GC19-3769/2020|EPI ISL 561072|B.1.292|Gambia|2020-07-27	0.0003774229	Africa
Africa|hCoV-19/DRC/108/2020|EPI ISL 417948|B.1.128|Democratic Republic of the Congo|2020-03-19	Africa|hCoV-19/Gambia/GC19-3769/2020|EPI ISL 561072|B.1.292|Gambia|2020-07-27	0.0003417696	Africa
Africa|hCoV-19/DRC/10885/2020|EPI ISL 513631|B.1.84|Democratic Republic of the Congo|2020-05-23	Africa|hCoV-19/Gambia/GC19-3769/2020|EPI ISL 561072|B.1.292|Gambia|2020-07-27	0.0003801841	Africa
Africa|hCoV-19/DRC/10902/2020|EPI ISL 527490|B.1.178|Democratic Republic of the Congo|2020-05-23	Africa|hCoV-19/Gambia/GC19-3769/2020|EPI ISL 561072|B.1.292|Gambia|2020-07-27	0.0003462884	Africa
Africa|hCoV-19/DRC/10913/2020|EPI ISL 527507|B.1.84|Democratic Republic of the Congo|2020-05-24	Africa|hCoV-19/Gambia/GC19-3769/2020|EPI ISL 561072|B.1.292|Gambia|2020-07-27	0.0004547422	Africa
Africa|hCoV-19/DRC/11005/2020|EPI ISL 527550|B.1.159|Democratic Republic of the Congo|2020-05-24	Africa|hCoV-19/Gambia/GC19-3769/2020|EPI ISL 561072|B.1.292|Gambia|2020-07-27	0.0004155159	Africa
Africa|hCoV-19/DRC/11008/2020|EPI ISL 527503|B.1.159|Democratic Republic of the Congo|2020-05-24	Africa|hCoV-19/Gambia/GC19-3769/2020|EPI ISL 561072|B.1.292|Gambia|2020-07-27	0.0003493936	Africa
Africa|hCoV-19/DRC/11022/2020|EPI ISL 527551|B.1.214|Democratic Republic of the Congo|2020-05-24	Africa|hCoV-19/Gambia/GC19-3769/2020|EPI ISL 561072|B.1.292|Gambia|2020-07-27	0.0004503588	Africa
Africa|hCoV-19/DRC/11024/2020|EPI ISL 527552|B.1.149|Democratic Republic of the Congo|2020-05-24	Africa|hCoV-19/Gambia/GC19-3769/2020|EPI ISL 561072|B.1.292|Gambia|2020-07-27	0.0004894949	Africa
Africa|hCoV-19/DRC/11026/2020|EPI ISL 527553|B.1.149|Democratic Republic of the Congo|2020-05-24	Africa|hCoV-19/Gambia/GC19-3769/2020|EPI ISL 561072|B.1.292|Gambia|2020-07-27	0.0003462644	Africa
Africa|hCoV-19/DRC/11031/2020|EPI ISL 527554|B.1.214|Democratic Republic of the Congo|2020-05-24	Africa|hCoV-19/Gambia/GC19-3769/2020|EPI ISL 561072|B.1.292|Gambia|2020-07-27	0.0003811853	Africa
Africa|hCoV-19/DRC/11041/2020|EPI ISL 527555|B.1|Democratic Republic of the Congo|2020-05-24	Africa|hCoV-19/Gambia/GC19-3769/2020|EPI ISL 561072|B.1.292|Gambia|2020-07-27	0.0003464168	Africa
Africa|hCoV-19/DRC/11057/2020|EPI ISL 527528|B.1.5|Democratic Republic of the Congo|2020-05-24	Africa|hCoV-19/Gambia/GC19-3769/2020|EPI ISL 561072|B.1.292|Gambia|2020-07-27	0.0002825231	Africa
Africa|hCoV-19/DRC/11078/2020|EPI ISL 527514|B.1|Democratic Republic of the Congo|2020-05-24	Africa|hCoV-19/Gambia/GC19-3769/2020|EPI ISL 561072|B.1.292|Gambia|2020-07-27	0.0003146642	Africa
Africa|hCoV-19/DRC/11079/2020|EPI ISL 527500|B.1.214|Democratic Republic of the Congo|2020-05-24	Africa|hCoV-19/Gambia/GC19-3769/2020|EPI ISL 561072|B.1.292|Gambia|2020-07-27	0.0003134698	Africa
Africa|hCoV-19/DRC/11093/2020|EPI ISL 527527|B.1.5|Democratic Republic of the Congo|2020-05-24	Africa|hCoV-19/Gambia/GC19-3769/2020|EPI ISL 561072|B.1.292|Gambia|2020-07-27	0.0003555275	Africa
Africa|hCoV-19/DRC/11096/2020|EPI ISL 527522|B.1|Democratic Republic of the Congo|2020-05-24	Africa|hCoV-19/Gambia/GC19-3769/2020|EPI ISL 561072|B.1.292|Gambia|2020-07-27	0.0003531226	Africa
Africa|hCoV-19/DRC/11114/2020|EPI ISL 527534|B.1.214|Democratic Republic of the Congo|2020-05-25	Africa|hCoV-19/Gambia/GC19-3769/2020|EPI ISL 561072|B.1.292|Gambia|2020-07-27	0.0004259260	Africa
Africa|hCoV-19/DRC/11123/2020|EPI ISL 527496|B.1.84|Democratic Republic of the Congo|2020-05-24	Africa|hCoV-19/Gambia/GC19-3769/2020|EPI ISL 561072|B.1.292|Gambia|2020-07-27	0.0003470376	Africa
Africa|hCoV-19/DRC/11134/2020|EPI ISL 527518|B.1.5|Democratic Republic of the Congo|2020-05-24	Africa|hCoV-19/Gambia/GC19-3769/2020|EPI ISL 561072|B.1.292|Gambia|2020-07-27	0.0002464827	Africa
Africa|hCoV-19/DRC/11143/2020|EPI ISL 527556|B.1|Democratic Republic of the Congo|2020-05-24	Africa|hCoV-19/Gambia/GC19-3769/2020|EPI ISL 561072|B.1.292|Gambia|2020-07-27	0.0004155675	Africa
Africa|hCoV-19/DRC/11145/2020|EPI ISL 527501|B.1.214|Democratic Republic of the Congo|2020-05-24	Africa|hCoV-19/Gambia/GC19-3769/2020|EPI ISL 561072|B.1.292|Gambia|2020-07-27	0.0004531526	Africa
Africa|hCoV-19/DRC/11148/2020|EPI ISL 527525|B.1.178|Democratic Republic of the Congo|2020-05-24	Africa|hCoV-19/Gambia/GC19-3769/2020|EPI ISL 561072|B.1.292|Gambia|2020-07-27	0.0004587923	Africa
Africa|hCoV-19/DRC/11157/2020|EPI ISL 527530|B.1|Democratic Republic of the Congo|2020-05-25	Africa|hCoV-19/Gambia/GC19-3769/2020|EPI ISL 561072|B.1.292|Gambia|2020-07-27	0.0004209797	Africa
Africa|hCoV-19/DRC/11187/2020|EPI ISL 527523|B.1.1.275|Democratic Republic of the Congo|2020-05-23	Africa|hCoV-19/Gambia/GC19-3769/2020|EPI ISL 561072|B.1.292|Gambia|2020-07-27	0.0004565161	Africa
Africa|hCoV-19/DRC/11191/2020|EPI ISL 527506|B.1.1.275|Democratic Republic of the Congo|2020-05-23	Africa|hCoV-19/Gambia/GC19-3769/2020|EPI ISL 561072|B.1.292|Gambia|2020-07-27	0.0003489877	Africa
Africa|hCoV-19/DRC/11252/2020|EPI ISL 527557|B.1.1.275|Democratic Republic of the Congo|2020-05-21	Africa|hCoV-19/Gambia/GC19-3769/2020|EPI ISL 561072|B.1.292|Gambia|2020-07-27	0.0005193319	Africa
Africa|hCoV-19/DRC/11260/2020|EPI ISL 527558|B.1.1.275|Democratic Republic of the Congo|2020-05-23	Africa|hCoV-19/Gambia/GC19-3769/2020|EPI ISL 561072|B.1.292|Gambia|2020-07-27	0.0003809701	Africa
Africa|hCoV-19/DRC/1131/2020|EPI ISL 429255|B.1.5|Democratic Republic of the Congo|2020-04-05	Africa|hCoV-19/Gambia/GC19-3769/2020|EPI ISL 561072|B.1.292|Gambia|2020-07-27	0.0002410183	Africa
Africa|hCoV-19/DRC/11310/2020|EPI ISL 527529|B.1.149|Democratic Republic of the Congo|2020-05-25	Africa|hCoV-19/Gambia/GC19-3769/2020|EPI ISL 561072|B.1.292|Gambia|2020-07-27	0.0003521120	Africa
Africa|hCoV-19/DRC/11318/2020|EPI ISL 527559|B.1.149|Democratic Republic of the Congo|2020-05-25	Africa|hCoV-19/Gambia/GC19-3769/2020|EPI ISL 561072|B.1.292|Gambia|2020-07-27	0.0003443652	Africa
Africa|hCoV-19/DRC/11326/2020|EPI ISL 527508|B.1|Democratic Republic of the Congo|2020-05-25	Africa|hCoV-19/Gambia/GC19-3769/2020|EPI ISL 561072|B.1.292|Gambia|2020-07-27	0.0003497883	Africa
Africa|hCoV-19/DRC/11334/2020|EPI ISL 527504|B.1.178|Democratic Republic of the Congo|2020-05-25	Africa|hCoV-19/Gambia/GC19-3769/2020|EPI ISL 561072|B.1.292|Gambia|2020-07-27	0.0003492825	Africa
Africa|hCoV-19/DRC/11337/2020|EPI ISL 527510|B.1.84|Democratic Republic of the Congo|2020-05-25	Africa|hCoV-19/Gambia/GC19-3769/2020|EPI ISL 561072|B.1.292|Gambia|2020-07-27	0.0004203620	Africa
Africa|hCoV-19/DRC/11341/2020|EPI ISL 527509|B.1.1.275|Democratic Republic of the Congo|2020-05-25	Africa|hCoV-19/Gambia/GC19-3769/2020|EPI ISL 561072|B.1.292|Gambia|2020-07-27	0.0004550511	Africa
Africa|hCoV-19/DRC/11348/2020|EPI ISL 527560|B.1.149|Democratic Republic of the Congo|2020-05-25	Africa|hCoV-19/Gambia/GC19-3769/2020|EPI ISL 561072|B.1.292|Gambia|2020-07-27	0.0003446738	Africa
Africa|hCoV-19/DRC/11369/2020|EPI ISL 527537|B.1.214|Democratic Republic of the Congo|2020-05-25	Africa|hCoV-19/Gambia/GC19-3769/2020|EPI ISL 561072|B.1.292|Gambia|2020-07-27	0.0003883059	Africa
Africa|hCoV-19/DRC/11376/2020|EPI ISL 527513|B.1.214|Democratic Republic of the Congo|2020-05-25	Africa|hCoV-19/Gambia/GC19-3769/2020|EPI ISL 561072|B.1.292|Gambia|2020-07-27	0.0004186901	Africa
Africa|hCoV-19/DRC/11411/2020|EPI ISL 527561|B.1.5|Democratic Republic of the Congo|2020-05-25	Africa|hCoV-19/Gambia/GC19-3769/2020|EPI ISL 561072|B.1.292|Gambia|2020-07-27	0.0003115204	Africa
Africa|hCoV-19/DRC/11450/2020|EPI ISL 527516|B.1.5|Democratic Republic of the Congo|2020-05-25	Africa|hCoV-19/Gambia/GC19-3769/2020|EPI ISL 561072|B.1.292|Gambia|2020-07-27	0.0002477559	Africa
Africa|hCoV-19/DRC/11458/2020|EPI ISL 527497|B.1.5|Democratic Republic of the Congo|2020-05-25	Africa|hCoV-19/Gambia/GC19-3769/2020|EPI ISL 561072|B.1.292|Gambia|2020-07-27	0.0003846307	Africa
Africa|hCoV-19/DRC/11460/2020|EPI ISL 527562|B.1.214|Democratic Republic of the Congo|2020-05-25	Africa|hCoV-19/Gambia/GC19-3769/2020|EPI ISL 561072|B.1.292|Gambia|2020-07-27	0.0005251287	Africa
Africa|hCoV-19/DRC/11472/2020|EPI ISL 527502|B.1.214|Democratic Republic of the Congo|2020-05-25	Africa|hCoV-19/Gambia/GC19-3769/2020|EPI ISL 561072|B.1.292|Gambia|2020-07-27	0.0004499021	Africa
Africa|hCoV-19/DRC/11477/2020|EPI ISL 527563|B.1.84|Democratic Republic of the Congo|2020-05-25	Africa|hCoV-19/Gambia/GC19-3769/2020|EPI ISL 561072|B.1.292|Gambia|2020-07-27	0.0002766304	Africa
Africa|hCoV-19/DRC/11486/2020|EPI ISL 527564|B.1.214|Democratic Republic of the Congo|2020-05-25	Africa|hCoV-19/Gambia/GC19-3769/2020|EPI ISL 561072|B.1.292|Gambia|2020-07-27	0.0004502406	Africa
Africa|hCoV-19/DRC/11487/2020|EPI ISL 527505|B.1|Democratic Republic of the Congo|2020-05-25	Africa|hCoV-19/Gambia/GC19-3769/2020|EPI ISL 561072|B.1.292|Gambia|2020-07-27	0.0003849811	Africa
Africa|hCoV-19/DRC/11507/2020|EPI ISL 527512|B.1|Democratic Republic of the Congo|2020-05-25	Africa|hCoV-19/Gambia/GC19-3769/2020|EPI ISL 561072|B.1.292|Gambia|2020-07-27	0.0004198118	Africa
Africa|hCoV-19/DRC/1151/2020|EPI ISL 447596|B.38|Democratic Republic of the Congo|2020-04-05	Africa|hCoV-19/Gambia/GC19-3769/2020|EPI ISL 561072|B.1.292|Gambia|2020-07-27	0.0005867322	Africa
Africa|hCoV-19/DRC/11511/2020|EPI ISL 527511|B.1.214|Democratic Republic of the Congo|2020-05-25	Africa|hCoV-19/Gambia/GC19-3769/2020|EPI ISL 561072|B.1.292|Gambia|2020-07-27	0.0004553267	Africa
Africa|hCoV-19/DRC/11572/2020|EPI ISL 527565|B.1.214|Democratic Republic of the Congo|2020-05-25	Africa|hCoV-19/Gambia/GC19-3769/2020|EPI ISL 561072|B.1.292|Gambia|2020-07-27	0.0003458980	Africa
Africa|hCoV-19/DRC/11576/2020|EPI ISL 527517|B.1|Democratic Republic of the Congo|2020-05-25	Africa|hCoV-19/Gambia/GC19-3769/2020|EPI ISL 561072|B.1.292|Gambia|2020-07-27	0.0003522892	Africa
Africa|hCoV-19/DRC/11583/2020|EPI ISL 527542|B.1|Democratic Republic of the Congo|2020-05-25	Africa|hCoV-19/Gambia/GC19-3769/2020|EPI ISL 561072|B.1.292|Gambia|2020-07-27	0.0003918366	Africa
Africa|hCoV-19/DRC/11616/2020|EPI ISL 527519|B.1|Democratic Republic of the Congo|2020-05-25	Africa|hCoV-19/Gambia/GC19-3769/2020|EPI ISL 561072|B.1.292|Gambia|2020-07-27	0.0003510898	Africa
Africa|hCoV-19/DRC/11623/2020|EPI ISL 527566|B.1.5|Democratic Republic of the Congo|2020-05-25	Africa|hCoV-19/Gambia/GC19-3769/2020|EPI ISL 561072|B.1.292|Gambia|2020-07-27	0.0003464153	Africa
Africa|hCoV-19/DRC/11624/2020|EPI ISL 527567|B.1.149|Democratic Republic of the Congo|2020-05-25	Africa|hCoV-19/Gambia/GC19-3769/2020|EPI ISL 561072|B.1.292|Gambia|2020-07-27	0.0003462453	Africa
Africa|hCoV-19/DRC/11631/2020|EPI ISL 527568|B.1.149|Democratic Republic of the Congo|2020-05-25	Africa|hCoV-19/Gambia/GC19-3769/2020|EPI ISL 561072|B.1.292|Gambia|2020-07-27	0.0003466053	Africa
Africa|hCoV-19/DRC/11632/2020|EPI ISL 527493|B.1|Democratic Republic of the Congo|2020-05-25	Africa|hCoV-19/Gambia/GC19-3769/2020|EPI ISL 561072|B.1.292|Gambia|2020-07-27	0.0003815329	Africa
Africa|hCoV-19/DRC/11635/2020|EPI ISL 527540|B.1.214|Democratic Republic of the Congo|2020-05-25	Africa|hCoV-19/Gambia/GC19-3769/2020|EPI ISL 561072|B.1.292|Gambia|2020-07-27	0.0003884758	Africa
Africa|hCoV-19/DRC/11640/2020|EPI ISL 527535|B.1.178|Democratic Republic of the Congo|2020-05-25	Africa|hCoV-19/Gambia/GC19-3769/2020|EPI ISL 561072|B.1.292|Gambia|2020-07-27	0.0004553883	Africa
Africa|hCoV-19/DRC/11643/2020|EPI ISL 527520|B.1.5|Democratic Republic of the Congo|2020-05-25	Africa|hCoV-19/Gambia/GC19-3769/2020|EPI ISL 561072|B.1.292|Gambia|2020-07-27	0.0003149205	Africa
Africa|hCoV-19/DRC/11648/2020|EPI ISL 527569|B.1.6|Democratic Republic of the Congo|2020-05-25	Africa|hCoV-19/Gambia/GC19-3769/2020|EPI ISL 561072|B.1.292|Gambia|2020-07-27	0.0003794067	Africa
Africa|hCoV-19/DRC/11652/2020|EPI ISL 527570|B.1.149|Democratic Republic of the Congo|2020-05-25	Africa|hCoV-19/Gambia/GC19-3769/2020|EPI ISL 561072|B.1.292|Gambia|2020-07-27	0.0003461482	Africa
Africa|hCoV-19/DRC/11653/2020|EPI ISL 527533|B.1.84|Democratic Republic of the Congo|2020-05-25	Africa|hCoV-19/Gambia/GC19-3769/2020|EPI ISL 561072|B.1.292|Gambia|2020-07-27	0.0003171174	Africa
Africa|hCoV-19/DRC/11676/2020|EPI ISL 527531|B.1|Democratic Republic of the Congo|2020-05-26	Africa|hCoV-19/Gambia/GC19-3769/2020|EPI ISL 561072|B.1.292|Gambia|2020-07-27	0.0005304310	Africa
Africa|hCoV-19/DRC/11677/2020|EPI ISL 527515|B.1.214|Democratic Republic of the Congo|2020-05-26	Africa|hCoV-19/Gambia/GC19-3769/2020|EPI ISL 561072|B.1.292|Gambia|2020-07-27	0.0004575715	Africa
Africa|hCoV-19/DRC/11732/2020|EPI ISL 527536|B.1.214|Democratic Republic of the Congo|2020-05-26	Africa|hCoV-19/Gambia/GC19-3769/2020|EPI ISL 561072|B.1.292|Gambia|2020-07-27	0.0003160675	Africa
Africa|hCoV-19/DRC/11733/2020|EPI ISL 527571|B.1.149|Democratic Republic of the Congo|2020-05-26	Africa|hCoV-19/Gambia/GC19-3769/2020|EPI ISL 561072|B.1.292|Gambia|2020-07-27	0.0003443450	Africa
Africa|hCoV-19/DRC/11806/2020|EPI ISL 527572|B.1.214|Democratic Republic of the Congo|2020-05-26	Africa|hCoV-19/Gambia/GC19-3769/2020|EPI ISL 561072|B.1.292|Gambia|2020-07-27	0.0004500224	Africa
Africa|hCoV-19/DRC/1234/2020|EPI ISL 429258|B.1.5|Democratic Republic of the Congo|2020-04-06	Africa|hCoV-19/Gambia/GC19-3769/2020|EPI ISL 561072|B.1.292|Gambia|2020-07-27	0.0002515572	Africa
Africa|hCoV-19/DRC/1249/2020|EPI ISL 429259|B.1.5|Democratic Republic of the Congo|2020-04-06	Africa|hCoV-19/Gambia/GC19-3769/2020|EPI ISL 561072|B.1.292|Gambia|2020-07-27	0.0002420850	Africa
Africa|hCoV-19/DRC/1319/2020|EPI ISL 431011|B.1.128|Democratic Republic of the Congo|2020-04-07	Africa|hCoV-19/Gambia/GC19-3769/2020|EPI ISL 561072|B.1.292|Gambia|2020-07-27	0.0003454715	Africa
Africa|hCoV-19/DRC/1324/2020|EPI ISL 435033|B.1.128|Democratic Republic of the Congo|2020-04-07	Africa|hCoV-19/Gambia/GC19-3769/2020|EPI ISL 561072|B.1.292|Gambia|2020-07-27	0.0003431012	Africa
Africa|hCoV-19/DRC/1326/2020|EPI ISL 435116|B.1|Democratic Republic of the Congo|2020-04-07	Africa|hCoV-19/Gambia/GC19-3769/2020|EPI ISL 561072|B.1.292|Gambia|2020-07-27	0.0003164740	Africa
Africa|hCoV-19/DRC/1375/2020|EPI ISL 435117|B.1.1.1|Democratic Republic of the Congo|2020-04-07	Africa|hCoV-19/Gambia/GC19-3769/2020|EPI ISL 561072|B.1.292|Gambia|2020-07-27	0.0004908109	Africa
Africa|hCoV-19/DRC/1376/2020|EPI ISL 431012|B.1.1.1|Democratic Republic of the Congo|2020-04-07	Africa|hCoV-19/Gambia/GC19-3769/2020|EPI ISL 561072|B.1.292|Gambia|2020-07-27	0.0004517892	Africa
Africa|hCoV-19/DRC/1377/2020|EPI ISL 434678|B.1.1.1|Democratic Republic of the Congo|2020-04-07	Africa|hCoV-19/Gambia/GC19-3769/2020|EPI ISL 561072|B.1.292|Gambia|2020-07-27	0.0004134889	Africa
Africa|hCoV-19/DRC/1378/2020|EPI ISL 435118|B.1.1.1|Democratic Republic of the Congo|2020-04-07	Africa|hCoV-19/Gambia/GC19-3769/2020|EPI ISL 561072|B.1.292|Gambia|2020-07-27	0.0004504028	Africa
Africa|hCoV-19/DRC/1382/2020|EPI ISL 435113|B.1.1.1|Democratic Republic of the Congo|2020-04-07	Africa|hCoV-19/Gambia/GC19-3769/2020|EPI ISL 561072|B.1.292|Gambia|2020-07-27	0.0004557962	Africa
Africa|hCoV-19/DRC/1397/2020|EPI ISL 434679|B.1.1.1|Democratic Republic of the Congo|2020-04-07	Africa|hCoV-19/Gambia/GC19-3769/2020|EPI ISL 561072|B.1.292|Gambia|2020-07-27	0.0004508337	Africa
Africa|hCoV-19/DRC/1398/2020|EPI ISL 435114|B.1.1.1|Democratic Republic of the Congo|2020-04-07	Africa|hCoV-19/Gambia/GC19-3769/2020|EPI ISL 561072|B.1.292|Gambia|2020-07-27	0.0004109124	Africa
Africa|hCoV-19/DRC/1422/2020|EPI ISL 434680|B.1.149|Democratic Republic of the Congo|2020-04-08	Africa|hCoV-19/Gambia/GC19-3769/2020|EPI ISL 561072|B.1.292|Gambia|2020-07-27	0.0003496365	Africa
Africa|hCoV-19/DRC/1423/2020|EPI ISL 434710|B.1.149|Democratic Republic of the Congo|2020-04-08	Africa|hCoV-19/Gambia/GC19-3769/2020|EPI ISL 561072|B.1.292|Gambia|2020-07-27	0.0003080829	Africa
Africa|hCoV-19/DRC/1486/2020|EPI ISL 434711|B.1|Democratic Republic of the Congo|2020-04-08	Africa|hCoV-19/Gambia/GC19-3769/2020|EPI ISL 561072|B.1.292|Gambia|2020-07-27	0.0002817500	Africa
Africa|hCoV-19/DRC/1516/2020|EPI ISL 435032|B.1.5|Democratic Republic of the Congo|2020-04-09	Africa|hCoV-19/Gambia/GC19-3769/2020|EPI ISL 561072|B.1.292|Gambia|2020-07-27	0.0002389128	Africa
Africa|hCoV-19/DRC/1565/2020|EPI ISL 434681|B.1|Democratic Republic of the Congo|2020-04-09	Africa|hCoV-19/Gambia/GC19-3769/2020|EPI ISL 561072|B.1.292|Gambia|2020-07-27	0.0002787009	Africa
Africa|hCoV-19/DRC/158/2020|EPI ISL 417950|B.40|Democratic Republic of the Congo|2020-03-20	Africa|hCoV-19/Gambia/GC19-3769/2020|EPI ISL 561072|B.1.292|Gambia|2020-07-27	0.0005804406	Africa
Africa|hCoV-19/DRC/1715/2020|EPI ISL 435156|B.1.84|Democratic Republic of the Congo|2020-04-10	Africa|hCoV-19/Gambia/GC19-3769/2020|EPI ISL 561072|B.1.292|Gambia|2020-07-27	0.0003105039	Africa
Africa|hCoV-19/DRC/1767/2020|EPI ISL 435157|B.1.5|Democratic Republic of the Congo|2020-04-10	Africa|hCoV-19/Gambia/GC19-3769/2020|EPI ISL 561072|B.1.292|Gambia|2020-07-27	0.0002472199	Africa
Africa|hCoV-19/DRC/1779/2020|EPI ISL 435158|C.14|Democratic Republic of the Congo|2020-04-10	Africa|hCoV-19/Gambia/GC19-3769/2020|EPI ISL 561072|B.1.292|Gambia|2020-07-27	0.0005264259	Africa
Africa|hCoV-19/DRC/191/2020|EPI ISL 417955|B.1.128|Democratic Republic of the Congo|2020-03-21	Africa|hCoV-19/Gambia/GC19-3769/2020|EPI ISL 561072|B.1.292|Gambia|2020-07-27	0.0003418512	Africa
Africa|hCoV-19/DRC/1952/2020|EPI ISL 435159|B.1.5|Democratic Republic of the Congo|2020-04-11	Africa|hCoV-19/Gambia/GC19-3769/2020|EPI ISL 561072|B.1.292|Gambia|2020-07-27	0.0002444346	Africa
Africa|hCoV-19/DRC/1982/2020|EPI ISL 435160|B.1|Democratic Republic of the Congo|2020-04-12	Africa|hCoV-19/Gambia/GC19-3769/2020|EPI ISL 561072|B.1.292|Gambia|2020-07-27	0.0002785331	Africa
Africa|hCoV-19/DRC/2047/2020|EPI ISL 435161|B.1.1.1|Democratic Republic of the Congo|2020-04-12	Africa|hCoV-19/Gambia/GC19-3769/2020|EPI ISL 561072|B.1.292|Gambia|2020-07-27	0.0004176907	Africa
Africa|hCoV-19/DRC/2063/2020|EPI ISL 435162|B.1|Democratic Republic of the Congo|2020-04-12	Africa|hCoV-19/Gambia/GC19-3769/2020|EPI ISL 561072|B.1.292|Gambia|2020-07-27	0.0002436410	Africa
Africa|hCoV-19/DRC/2120/2020|EPI ISL 435163|B.1.149|Democratic Republic of the Congo|2020-04-12	Africa|hCoV-19/Gambia/GC19-3769/2020|EPI ISL 561072|B.1.292|Gambia|2020-07-27	0.0003103133	Africa
Africa|hCoV-19/DRC/2121/2020|EPI ISL 435164|B.1.149|Democratic Republic of the Congo|2020-04-12	Africa|hCoV-19/Gambia/GC19-3769/2020|EPI ISL 561072|B.1.292|Gambia|2020-07-27	0.0003127498	Africa
Africa|hCoV-19/DRC/2122/2020|EPI ISL 435165|B.1.149|Democratic Republic of the Congo|2020-04-13	Africa|hCoV-19/Gambia/GC19-3769/2020|EPI ISL 561072|B.1.292|Gambia|2020-07-27	0.0003885433	Africa
Africa|hCoV-19/DRC/2125/2020|EPI ISL 435166|B.1.149|Democratic Republic of the Congo|2020-04-13	Africa|hCoV-19/Gambia/GC19-3769/2020|EPI ISL 561072|B.1.292|Gambia|2020-07-27	0.0003161661	Africa
Africa|hCoV-19/DRC/2128/2020|EPI ISL 435167|B.1|Democratic Republic of the Congo|2020-04-13	Africa|hCoV-19/Gambia/GC19-3769/2020|EPI ISL 561072|B.1.292|Gambia|2020-07-27	0.0002486775	Africa
Africa|hCoV-19/DRC/2133/2020|EPI ISL 435168|B.1.128|Democratic Republic of the Congo|2020-04-13	Africa|hCoV-19/Gambia/GC19-3769/2020|EPI ISL 561072|B.1.292|Gambia|2020-07-27	0.0003526297	Africa
Africa|hCoV-19/DRC/214/2020|EPI ISL 420030|B.1.6|Democratic Republic of the Congo|2020-03-21	Africa|hCoV-19/Gambia/GC19-3769/2020|EPI ISL 561072|B.1.292|Gambia|2020-07-27	0.0002397859	Africa
Africa|hCoV-19/DRC/215/2020|EPI ISL 420031|B.1.1.1|Democratic Republic of the Congo|2020-03-21	Africa|hCoV-19/Gambia/GC19-3769/2020|EPI ISL 561072|B.1.292|Gambia|2020-07-27	0.0004527868	Africa
Africa|hCoV-19/DRC/2169/2020|EPI ISL 436194|B.1.5|Democratic Republic of the Congo|2020-04-13	Africa|hCoV-19/Gambia/GC19-3769/2020|EPI ISL 561072|B.1.292|Gambia|2020-07-27	0.0002821645	Africa
Africa|hCoV-19/DRC/2299/2020|EPI ISL 436412|B.1.5|Democratic Republic of the Congo|2020-04-14	Africa|hCoV-19/Gambia/GC19-3769/2020|EPI ISL 561072|B.1.292|Gambia|2020-07-27	0.0003099148	Africa
Africa|hCoV-19/DRC/236/2020|EPI ISL 420032|B.1.128|Democratic Republic of the Congo|2020-03-22	Africa|hCoV-19/Gambia/GC19-3769/2020|EPI ISL 561072|B.1.292|Gambia|2020-07-27	0.0003422759	Africa
Africa|hCoV-19/DRC/2363/2020|EPI ISL 437194|B.1.84|Democratic Republic of the Congo|2020-04-14	Africa|hCoV-19/Gambia/GC19-3769/2020|EPI ISL 561072|B.1.292|Gambia|2020-07-27	0.0002754495	Africa
Africa|hCoV-19/DRC/2384/2020|EPI ISL 437196|B.1.149|Democratic Republic of the Congo|2020-04-14	Africa|hCoV-19/Gambia/GC19-3769/2020|EPI ISL 561072|B.1.292|Gambia|2020-07-27	0.0003132395	Africa
Africa|hCoV-19/DRC/241/2020|EPI ISL 420033|B.1.1.75|Democratic Republic of the Congo|2020-03-22	Africa|hCoV-19/Gambia/GC19-3769/2020|EPI ISL 561072|B.1.292|Gambia|2020-07-27	0.0003765665	Africa
Africa|hCoV-19/DRC/243/2020|EPI ISL 420034|B.1|Democratic Republic of the Congo|2020-03-22	Africa|hCoV-19/Gambia/GC19-3769/2020|EPI ISL 561072|B.1.292|Gambia|2020-07-27	0.0002100000	Africa
Africa|hCoV-19/DRC/248/2020|EPI ISL 420035|B.1.5|Democratic Republic of the Congo|2020-03-22	Africa|hCoV-19/Gambia/GC19-3769/2020|EPI ISL 561072|B.1.292|Gambia|2020-07-27	0.0002053437	Africa
Africa|hCoV-19/DRC/2496/2020|EPI ISL 437337|B.1.149|Democratic Republic of the Congo|2020-04-15	Africa|hCoV-19/Gambia/GC19-3769/2020|EPI ISL 561072|B.1.292|Gambia|2020-07-27	0.0003413402	Africa
Africa|hCoV-19/DRC/2529/2020|EPI ISL 437338|B.1.178|Democratic Republic of the Congo|2020-04-15	Africa|hCoV-19/Gambia/GC19-3769/2020|EPI ISL 561072|B.1.292|Gambia|2020-07-27	0.0003071998	Africa
Africa|hCoV-19/DRC/253/2020|EPI ISL 420838|B.1.5|Democratic Republic of the Congo|2020-03-22	Africa|hCoV-19/Gambia/GC19-3769/2020|EPI ISL 561072|B.1.292|Gambia|2020-07-27	0.0002061054	Africa
Africa|hCoV-19/DRC/2536/2020|EPI ISL 437339|B.1|Democratic Republic of the Congo|2020-04-15	Africa|hCoV-19/Gambia/GC19-3769/2020|EPI ISL 561072|B.1.292|Gambia|2020-07-27	0.0003071998	Africa
Africa|hCoV-19/DRC/254/2020|EPI ISL 420839|B.1|Democratic Republic of the Congo|2020-03-22	Africa|hCoV-19/Gambia/GC19-3769/2020|EPI ISL 561072|B.1.292|Gambia|2020-07-27	0.0002076601	Africa
Africa|hCoV-19/DRC/2563/2020|EPI ISL 437340|B.1.9|Democratic Republic of the Congo|2020-04-15	Africa|hCoV-19/Gambia/GC19-3769/2020|EPI ISL 561072|B.1.292|Gambia|2020-07-27	0.0004437302	Africa
Africa|hCoV-19/DRC/2580/2020|EPI ISL 437341|B.1.5|Democratic Republic of the Congo|2020-04-15	Africa|hCoV-19/Gambia/GC19-3769/2020|EPI ISL 561072|B.1.292|Gambia|2020-07-27	0.0002402879	Africa
Africa|hCoV-19/DRC/2644/2020|EPI ISL 437342|B.1.84|Democratic Republic of the Congo|2020-04-15	Africa|hCoV-19/Gambia/GC19-3769/2020|EPI ISL 561072|B.1.292|Gambia|2020-07-27	0.0003464611	Africa
Africa|hCoV-19/DRC/2670/2020|EPI ISL 437343|B.1.9|Democratic Republic of the Congo|2020-04-15	Africa|hCoV-19/Gambia/GC19-3769/2020|EPI ISL 561072|B.1.292|Gambia|2020-07-27	0.0004779055	Africa
Africa|hCoV-19/DRC/2727/2020|EPI ISL 437344|B.1|Democratic Republic of the Congo|2020-04-16	Africa|hCoV-19/Gambia/GC19-3769/2020|EPI ISL 561072|B.1.292|Gambia|2020-07-27	0.0002432685	Africa
Africa|hCoV-19/DRC/2728/2020|EPI ISL 437345|B.1.84|Democratic Republic of the Congo|2020-04-16	Africa|hCoV-19/Gambia/GC19-3769/2020|EPI ISL 561072|B.1.292|Gambia|2020-07-27	0.0003130040	Africa
Africa|hCoV-19/DRC/2813/2020|EPI ISL 437346|C.14|Democratic Republic of the Congo|2020-04-16	Africa|hCoV-19/Gambia/GC19-3769/2020|EPI ISL 561072|B.1.292|Gambia|2020-07-27	0.0005465920	Africa
Africa|hCoV-19/DRC/2819/2020|EPI ISL 437347|B.1|Democratic Republic of the Congo|2020-04-16	Africa|hCoV-19/Gambia/GC19-3769/2020|EPI ISL 561072|B.1.292|Gambia|2020-07-27	0.0003475035	Africa
Africa|hCoV-19/DRC/2827/2020|EPI ISL 437348|B.1|Democratic Republic of the Congo|2020-04-16	Africa|hCoV-19/Gambia/GC19-3769/2020|EPI ISL 561072|B.1.292|Gambia|2020-07-27	0.0002389022	Africa
Africa|hCoV-19/DRC/2855/2020|EPI ISL 437350|B.1|Democratic Republic of the Congo|2020-04-16	Africa|hCoV-19/Gambia/GC19-3769/2020|EPI ISL 561072|B.1.292|Gambia|2020-07-27	0.0002730609	Africa
Africa|hCoV-19/DRC/2864/2020|EPI ISL 437351|B.1|Democratic Republic of the Congo|2020-04-16	Africa|hCoV-19/Gambia/GC19-3769/2020|EPI ISL 561072|B.1.292|Gambia|2020-07-27	0.0002735342	Africa
Africa|hCoV-19/DRC/2904/2020|EPI ISL 437352|B.1|Democratic Republic of the Congo|2020-04-17	Africa|hCoV-19/Gambia/GC19-3769/2020|EPI ISL 561072|B.1.292|Gambia|2020-07-27	0.0002730609	Africa
Africa|hCoV-19/DRC/2938/2020|EPI ISL 437353|B.1.275|Democratic Republic of the Congo|2020-04-17	Africa|hCoV-19/Gambia/GC19-3769/2020|EPI ISL 561072|B.1.292|Gambia|2020-07-27	0.0003856708	Africa
Africa|hCoV-19/DRC/2939/2020|EPI ISL 437354|B.1|Democratic Republic of the Congo|2020-04-17	Africa|hCoV-19/Gambia/GC19-3769/2020|EPI ISL 561072|B.1.292|Gambia|2020-07-27	0.0003762664	Africa
Africa|hCoV-19/DRC/2942/2020|EPI ISL 437355|B.1|Democratic Republic of the Congo|2020-04-17	Africa|hCoV-19/Gambia/GC19-3769/2020|EPI ISL 561072|B.1.292|Gambia|2020-07-27	0.0003137495	Africa
Africa|hCoV-19/DRC/299/2020|EPI ISL 420840|B.4|Democratic Republic of the Congo|2020-03-20	Africa|hCoV-19/Gambia/GC19-3769/2020|EPI ISL 561072|B.1.292|Gambia|2020-07-27	0.0007297475	Africa
Africa|hCoV-19/DRC/300/2020|EPI ISL 420841|A|Democratic Republic of the Congo|2020-03-22	Africa|hCoV-19/Gambia/GC19-3769/2020|EPI ISL 561072|B.1.292|Gambia|2020-07-27	0.0005163262	Africa
Africa|hCoV-19/DRC/3041/2020|EPI ISL 437356|B.1|Democratic Republic of the Congo|2020-04-18	Africa|hCoV-19/Gambia/GC19-3769/2020|EPI ISL 561072|B.1.292|Gambia|2020-07-27	0.0003427755	Africa
Africa|hCoV-19/DRC/307/2020|EPI ISL 420842|B.1.9|Democratic Republic of the Congo|2020-03	Africa|hCoV-19/Gambia/GC19-3769/2020|EPI ISL 561072|B.1.292|Gambia|2020-07-27	0.0002814498	Africa
Africa|hCoV-19/DRC/3070/2020|EPI ISL 437357|B.1.214|Democratic Republic of the Congo|2020-04-18	Africa|hCoV-19/Gambia/GC19-3769/2020|EPI ISL 561072|B.1.292|Gambia|2020-07-27	0.0003775799	Africa
Africa|hCoV-19/DRC/3089/2020|EPI ISL 437358|B.1.84|Democratic Republic of the Congo|2020-04-19	Africa|hCoV-19/Gambia/GC19-3769/2020|EPI ISL 561072|B.1.292|Gambia|2020-07-27	0.0003075893	Africa
Africa|hCoV-19/DRC/3440/2020|EPI ISL 447597|B.1.84|Democratic Republic of the Congo|2020-04-22	Africa|hCoV-19/Gambia/GC19-3769/2020|EPI ISL 561072|B.1.292|Gambia|2020-07-27	0.0003111081	Africa
Africa|hCoV-19/DRC/3451/2020|EPI ISL 447598|B.1.178|Democratic Republic of the Congo|2020-04-22	Africa|hCoV-19/Gambia/GC19-3769/2020|EPI ISL 561072|B.1.292|Gambia|2020-07-27	0.0003459650	Africa
Africa|hCoV-19/DRC/3453/2020|EPI ISL 447599|B.1.84|Democratic Republic of the Congo|2020-04-22	Africa|hCoV-19/Gambia/GC19-3769/2020|EPI ISL 561072|B.1.292|Gambia|2020-07-27	0.0003113018	Africa
Africa|hCoV-19/DRC/3481/2020|EPI ISL 447600|B.1|Democratic Republic of the Congo|2020-04-22	Africa|hCoV-19/Gambia/GC19-3769/2020|EPI ISL 561072|B.1.292|Gambia|2020-07-27	0.0002451484	Africa
Africa|hCoV-19/DRC/3482/2020|EPI ISL 447601|B.1|Democratic Republic of the Congo|2020-04-22	Africa|hCoV-19/Gambia/GC19-3769/2020|EPI ISL 561072|B.1.292|Gambia|2020-07-27	0.0002790645	Africa
Africa|hCoV-19/DRC/3483/2020|EPI ISL 447602|B.1|Democratic Republic of the Congo|2020-04-22	Africa|hCoV-19/Gambia/GC19-3769/2020|EPI ISL 561072|B.1.292|Gambia|2020-07-27	0.0002447542	Africa
Africa|hCoV-19/DRC/3490/2020|EPI ISL 447603|B.1|Democratic Republic of the Congo|2020-04-22	Africa|hCoV-19/Gambia/GC19-3769/2020|EPI ISL 561072|B.1.292|Gambia|2020-07-27	0.0002771065	Africa
Africa|hCoV-19/DRC/3504/2020|EPI ISL 447604|B.1.149|Democratic Republic of the Congo|2020-04-23	Africa|hCoV-19/Gambia/GC19-3769/2020|EPI ISL 561072|B.1.292|Gambia|2020-07-27	0.0003149195	Africa
Africa|hCoV-19/DRC/352/2020|EPI ISL 420850|B.1.5|Democratic Republic of the Congo|2020-03	Africa|hCoV-19/Gambia/GC19-3769/2020|EPI ISL 561072|B.1.292|Gambia|2020-07-27	0.0002768112	Africa
Africa|hCoV-19/DRC/353/2020|EPI ISL 420843|B.1.5|Democratic Republic of the Congo|2020-03	Africa|hCoV-19/Gambia/GC19-3769/2020|EPI ISL 561072|B.1.292|Gambia|2020-07-27	0.0002076099	Africa
Africa|hCoV-19/DRC/355/2020|EPI ISL 420844|B.1|Democratic Republic of the Congo|2020-03	Africa|hCoV-19/Gambia/GC19-3769/2020|EPI ISL 561072|B.1.292|Gambia|2020-07-27	0.0002397613	Africa
Africa|hCoV-19/DRC/3552/2020|EPI ISL 447605|B.1.84|Democratic Republic of the Congo|2020-04-23	Africa|hCoV-19/Gambia/GC19-3769/2020|EPI ISL 561072|B.1.292|Gambia|2020-07-27	0.0003147160	Africa
Africa|hCoV-19/DRC/3595/2020|EPI ISL 447606|B.1.5|Democratic Republic of the Congo|2020-04-23	Africa|hCoV-19/Gambia/GC19-3769/2020|EPI ISL 561072|B.1.292|Gambia|2020-07-27	0.0002759968	Africa
Africa|hCoV-19/DRC/3632/2020|EPI ISL 447607|B.1.5|Democratic Republic of the Congo|2020-04-23	Africa|hCoV-19/Gambia/GC19-3769/2020|EPI ISL 561072|B.1.292|Gambia|2020-07-27	0.0002768822	Africa
Africa|hCoV-19/DRC/3633/2020|EPI ISL 447230|B.1.5|Democratic Republic of the Congo|2020-04-23	Africa|hCoV-19/Gambia/GC19-3769/2020|EPI ISL 561072|B.1.292|Gambia|2020-07-27	0.0002795618	Africa
Africa|hCoV-19/DRC/3653/2020|EPI ISL 447231|B.1.128|Democratic Republic of the Congo|2020-04-23	Africa|hCoV-19/Gambia/GC19-3769/2020|EPI ISL 561072|B.1.292|Gambia|2020-07-27	0.0004117427	Africa
Africa|hCoV-19/DRC/3659/2020|EPI ISL 447232|B.1.128|Democratic Republic of the Congo|2020-04-23	Africa|hCoV-19/Gambia/GC19-3769/2020|EPI ISL 561072|B.1.292|Gambia|2020-07-27	0.0004121245	Africa
Africa|hCoV-19/DRC/3661/2020|EPI ISL 447233|B.1.128|Democratic Republic of the Congo|2020-04-23	Africa|hCoV-19/Gambia/GC19-3769/2020|EPI ISL 561072|B.1.292|Gambia|2020-07-27	0.0004156929	Africa
Africa|hCoV-19/DRC/3662/2020|EPI ISL 447234|B.1.128|Democratic Republic of the Congo|2020-04-23	Africa|hCoV-19/Gambia/GC19-3769/2020|EPI ISL 561072|B.1.292|Gambia|2020-07-27	0.0004153764	Africa
Africa|hCoV-19/DRC/3664/2020|EPI ISL 447235|B.1.128|Democratic Republic of the Congo|2020-04-23	Africa|hCoV-19/Gambia/GC19-3769/2020|EPI ISL 561072|B.1.292|Gambia|2020-07-27	0.0004154484	Africa
Africa|hCoV-19/DRC/3683/2020|EPI ISL 447236|B.1.5|Democratic Republic of the Congo|2020-04-24	Africa|hCoV-19/Gambia/GC19-3769/2020|EPI ISL 561072|B.1.292|Gambia|2020-07-27	0.0003115161	Africa
Africa|hCoV-19/DRC/3688/2020|EPI ISL 447237|B.1.128|Democratic Republic of the Congo|2020-04-24	Africa|hCoV-19/Gambia/GC19-3769/2020|EPI ISL 561072|B.1.292|Gambia|2020-07-27	0.0004140581	Africa
Africa|hCoV-19/DRC/376/2020|EPI ISL 420851|B.1.6|Democratic Republic of the Congo|2020-03-25	Africa|hCoV-19/Gambia/GC19-3769/2020|EPI ISL 561072|B.1.292|Gambia|2020-07-27	0.0003103497	Africa
Africa|hCoV-19/DRC/3764/2020|EPI ISL 447238|B.1.84|Democratic Republic of the Congo|2020-04-24	Africa|hCoV-19/Gambia/GC19-3769/2020|EPI ISL 561072|B.1.292|Gambia|2020-07-27	0.0003456434	Africa
Africa|hCoV-19/DRC/3768/2020|EPI ISL 447239|B.1.84|Democratic Republic of the Congo|2020-04-24	Africa|hCoV-19/Gambia/GC19-3769/2020|EPI ISL 561072|B.1.292|Gambia|2020-07-27	0.0003113157	Africa
Africa|hCoV-19/DRC/3778/2020|EPI ISL 447240|B.1.128|Democratic Republic of the Congo|2020-04-24	Africa|hCoV-19/Gambia/GC19-3769/2020|EPI ISL 561072|B.1.292|Gambia|2020-07-27	0.0004132455	Africa
Africa|hCoV-19/DRC/3787/2020|EPI ISL 447241|B.1|Democratic Republic of the Congo|2020-04-24	Africa|hCoV-19/Gambia/GC19-3769/2020|EPI ISL 561072|B.1.292|Gambia|2020-07-27	0.0002796526	Africa
Africa|hCoV-19/DRC/3791/2020|EPI ISL 447242|B.1|Democratic Republic of the Congo|2020-04-24	Africa|hCoV-19/Gambia/GC19-3769/2020|EPI ISL 561072|B.1.292|Gambia|2020-07-27	0.0003167636	Africa
Africa|hCoV-19/DRC/3803/2020|EPI ISL 447243|B.1|Democratic Republic of the Congo|2020-04-24	Africa|hCoV-19/Gambia/GC19-3769/2020|EPI ISL 561072|B.1.292|Gambia|2020-07-27	0.0002445490	Africa
Africa|hCoV-19/DRC/3806/2020|EPI ISL 447244|B.1|Democratic Republic of the Congo|2020-04-24	Africa|hCoV-19/Gambia/GC19-3769/2020|EPI ISL 561072|B.1.292|Gambia|2020-07-27	0.0002446089	Africa
Africa|hCoV-19/DRC/3827/2020|EPI ISL 447245|B.1|Democratic Republic of the Congo|2020-04-24	Africa|hCoV-19/Gambia/GC19-3769/2020|EPI ISL 561072|B.1.292|Gambia|2020-07-27	0.0003807313	Africa
Africa|hCoV-19/DRC/3829/2020|EPI ISL 447246|B.1|Democratic Republic of the Congo|2020-04-24	Africa|hCoV-19/Gambia/GC19-3769/2020|EPI ISL 561072|B.1.292|Gambia|2020-07-27	0.0003464599	Africa
Africa|hCoV-19/DRC/3834/2020|EPI ISL 447247|A|Democratic Republic of the Congo|2020-04-25	Africa|hCoV-19/Gambia/GC19-3769/2020|EPI ISL 561072|B.1.292|Gambia|2020-07-27	0.0005922914	Africa
Africa|hCoV-19/DRC/3837/2020|EPI ISL 447248|B.1.128|Democratic Republic of the Congo|2020-04-25	Africa|hCoV-19/Gambia/GC19-3769/2020|EPI ISL 561072|B.1.292|Gambia|2020-07-27	0.0004151752	Africa
Africa|hCoV-19/DRC/3841/2020|EPI ISL 447249|B.1.128|Democratic Republic of the Congo|2020-04-25	Africa|hCoV-19/Gambia/GC19-3769/2020|EPI ISL 561072|B.1.292|Gambia|2020-07-27	0.0004487317	Africa
Africa|hCoV-19/DRC/3842/2020|EPI ISL 471396|B.1.128|Democratic Republic of the Congo|2020-04-25	Africa|hCoV-19/Gambia/GC19-3769/2020|EPI ISL 561072|B.1.292|Gambia|2020-07-27	0.0004437997	Africa
Africa|hCoV-19/DRC/3846/2020|EPI ISL 471397|B.1.84|Democratic Republic of the Congo|2020-04-25	Africa|hCoV-19/Gambia/GC19-3769/2020|EPI ISL 561072|B.1.292|Gambia|2020-07-27	0.0003754743	Africa
Africa|hCoV-19/DRC/3937/2020|EPI ISL 471398|B.1|Democratic Republic of the Congo|2020-04-25	Africa|hCoV-19/Gambia/GC19-3769/2020|EPI ISL 561072|B.1.292|Gambia|2020-07-27	0.0003413332	Africa
Africa|hCoV-19/DRC/3941/2020|EPI ISL 471399|B.1.128|Democratic Republic of the Congo|2020-04-25	Africa|hCoV-19/Gambia/GC19-3769/2020|EPI ISL 561072|B.1.292|Gambia|2020-07-27	0.0004123467	Africa
Africa|hCoV-19/DRC/3947/2020|EPI ISL 471400|B.1.214|Democratic Republic of the Congo|2020-04-25	Africa|hCoV-19/Gambia/GC19-3769/2020|EPI ISL 561072|B.1.292|Gambia|2020-07-27	0.0004437710	Africa
Africa|hCoV-19/DRC/3949/2020|EPI ISL 471401|B.1.84|Democratic Republic of the Congo|2020-04-26	Africa|hCoV-19/Gambia/GC19-3769/2020|EPI ISL 561072|B.1.292|Gambia|2020-07-27	0.0002752600	Africa
Africa|hCoV-19/DRC/396/2020|EPI ISL 420852|B.1.6|Democratic Republic of the Congo|2020-03-26	Africa|hCoV-19/Gambia/GC19-3769/2020|EPI ISL 561072|B.1.292|Gambia|2020-07-27	0.0002755852	Africa
Africa|hCoV-19/DRC/397/2020|EPI ISL 420845|B.1.6|Democratic Republic of the Congo|2020-03-26	Africa|hCoV-19/Gambia/GC19-3769/2020|EPI ISL 561072|B.1.292|Gambia|2020-07-27	0.0002734660	Africa
Africa|hCoV-19/DRC/400/2020|EPI ISL 420846|B.1.5|Democratic Republic of the Congo|2020-03	Africa|hCoV-19/Gambia/GC19-3769/2020|EPI ISL 561072|B.1.292|Gambia|2020-07-27	0.0002399667	Africa
Africa|hCoV-19/DRC/4012/2020|EPI ISL 471402|B.1|Democratic Republic of the Congo|2020-04-26	Africa|hCoV-19/Gambia/GC19-3769/2020|EPI ISL 561072|B.1.292|Gambia|2020-07-27	0.0004096348	Africa
Africa|hCoV-19/DRC/402/2020|EPI ISL 420853|B.1|Democratic Republic of the Congo|2020-03-26	Africa|hCoV-19/Gambia/GC19-3769/2020|EPI ISL 561072|B.1.292|Gambia|2020-07-27	0.0002866524	Africa
Africa|hCoV-19/DRC/4020/2020|EPI ISL 471403|B.1.5|Democratic Republic of the Congo|2020-04-26	Africa|hCoV-19/Gambia/GC19-3769/2020|EPI ISL 561072|B.1.292|Gambia|2020-07-27	0.0003413480	Africa
Africa|hCoV-19/DRC/4026/2020|EPI ISL 471404|B.1.84|Democratic Republic of the Congo|2020-04-27	Africa|hCoV-19/Gambia/GC19-3769/2020|EPI ISL 561072|B.1.292|Gambia|2020-07-27	0.0003071936	Africa
Africa|hCoV-19/DRC/4060/2020|EPI ISL 471405|B.1|Democratic Republic of the Congo|2020-04-27	Africa|hCoV-19/Gambia/GC19-3769/2020|EPI ISL 561072|B.1.292|Gambia|2020-07-27	0.0003420137	Africa
Africa|hCoV-19/DRC/4075/2020|EPI ISL 471406|B.1.214|Democratic Republic of the Congo|2020-04-27	Africa|hCoV-19/Gambia/GC19-3769/2020|EPI ISL 561072|B.1.292|Gambia|2020-07-27	0.0004132638	Africa
Africa|hCoV-19/DRC/4084/2020|EPI ISL 471407|B.1.214|Democratic Republic of the Congo|2020-04-27	Africa|hCoV-19/Gambia/GC19-3769/2020|EPI ISL 561072|B.1.292|Gambia|2020-07-27	0.0004442259	Africa
Africa|hCoV-19/DRC/4132/2020|EPI ISL 471408|B.1|Democratic Republic of the Congo|2020-04-27	Africa|hCoV-19/Gambia/GC19-3769/2020|EPI ISL 561072|B.1.292|Gambia|2020-07-27	0.0003754653	Africa
Africa|hCoV-19/DRC/4141/2020|EPI ISL 471409|B.1.128|Democratic Republic of the Congo|2020-04-27	Africa|hCoV-19/Gambia/GC19-3769/2020|EPI ISL 561072|B.1.292|Gambia|2020-07-27	0.0004096348	Africa
Africa|hCoV-19/DRC/4145/2020|EPI ISL 471410|B.1|Democratic Republic of the Congo|2020-04-27	Africa|hCoV-19/Gambia/GC19-3769/2020|EPI ISL 561072|B.1.292|Gambia|2020-07-27	0.0003071936	Africa
Africa|hCoV-19/DRC/4194/2020|EPI ISL 471414|B.1.5|Democratic Republic of the Congo|2020-04-28	Africa|hCoV-19/Gambia/GC19-3769/2020|EPI ISL 561072|B.1.292|Gambia|2020-07-27	0.0003413251	Africa
Africa|hCoV-19/DRC/4250/2020|EPI ISL 471415|B.1.1.1|Democratic Republic of the Congo|2020-04-28	Africa|hCoV-19/Gambia/GC19-3769/2020|EPI ISL 561072|B.1.292|Gambia|2020-07-27	0.0005121118	Africa
Africa|hCoV-19/DRC/4279/2020|EPI ISL 514114|B.1|Democratic Republic of the Congo|2020-04-28	Africa|hCoV-19/Gambia/GC19-3769/2020|EPI ISL 561072|B.1.292|Gambia|2020-07-27	0.0002768726	Africa
Africa|hCoV-19/DRC/4282/2020|EPI ISL 514103|B.1.128|Democratic Republic of the Congo|2020-04-08	Africa|hCoV-19/Gambia/GC19-3769/2020|EPI ISL 561072|B.1.292|Gambia|2020-07-27	0.0003808066	Africa
Africa|hCoV-19/DRC/4284/2020|EPI ISL 514115|B.1.128|Democratic Republic of the Congo|2020-04-28	Africa|hCoV-19/Gambia/GC19-3769/2020|EPI ISL 561072|B.1.292|Gambia|2020-07-27	0.0003807670	Africa
Africa|hCoV-19/DRC/431/2020|EPI ISL 420847|B.1.147|Democratic Republic of the Congo|2020-03-26	Africa|hCoV-19/Gambia/GC19-3769/2020|EPI ISL 561072|B.1.292|Gambia|2020-07-27	0.0002734633	Africa
Africa|hCoV-19/DRC/4418/2020|EPI ISL 496506|B.1.128|Democratic Republic of the Congo|2020-04-29	Africa|hCoV-19/Gambia/GC19-3769/2020|EPI ISL 561072|B.1.292|Gambia|2020-07-27	0.0004154196	Africa
Africa|hCoV-19/DRC/4422/2020|EPI ISL 496507|B.1.128|Democratic Republic of the Congo|2020-04-29	Africa|hCoV-19/Gambia/GC19-3769/2020|EPI ISL 561072|B.1.292|Gambia|2020-07-27	0.0003851794	Africa
Africa|hCoV-19/DRC/4427/2020|EPI ISL 496508|B.1.128|Democratic Republic of the Congo|2020-04-29	Africa|hCoV-19/Gambia/GC19-3769/2020|EPI ISL 561072|B.1.292|Gambia|2020-07-27	0.0003886900	Africa
Africa|hCoV-19/DRC/4429/2020|EPI ISL 513589|B.1.128|Democratic Republic of the Congo|2020-04-29	Africa|hCoV-19/Gambia/GC19-3769/2020|EPI ISL 561072|B.1.292|Gambia|2020-07-27	0.0003887175	Africa
Africa|hCoV-19/DRC/4430/2020|EPI ISL 496509|B.1.128|Democratic Republic of the Congo|2020-04-29	Africa|hCoV-19/Gambia/GC19-3769/2020|EPI ISL 561072|B.1.292|Gambia|2020-07-27	0.0003811361	Africa
Africa|hCoV-19/DRC/4437/2020|EPI ISL 513590|B.1.128|Democratic Republic of the Congo|2020-05-02	Africa|hCoV-19/Gambia/GC19-3769/2020|EPI ISL 561072|B.1.292|Gambia|2020-07-27	0.0004241394	Africa
Africa|hCoV-19/DRC/4442/2020|EPI ISL 496510|B.1.128|Democratic Republic of the Congo|2020-04-29	Africa|hCoV-19/Gambia/GC19-3769/2020|EPI ISL 561072|B.1.292|Gambia|2020-07-27	0.0003855436	Africa
Africa|hCoV-19/DRC/4444/2020|EPI ISL 514104|B.1.128|Democratic Republic of the Congo|2020-04-29	Africa|hCoV-19/Gambia/GC19-3769/2020|EPI ISL 561072|B.1.292|Gambia|2020-07-27	0.0003795584	Africa
Africa|hCoV-19/DRC/445/2020|EPI ISL 420848|B.1|Democratic Republic of the Congo|2020-03	Africa|hCoV-19/Gambia/GC19-3769/2020|EPI ISL 561072|B.1.292|Gambia|2020-07-27	0.0002487243	Africa
Africa|hCoV-19/DRC/4501/2020|EPI ISL 513591|B.1.5|Democratic Republic of the Congo|2020-05-30	Africa|hCoV-19/Gambia/GC19-3769/2020|EPI ISL 561072|B.1.292|Gambia|2020-07-27	0.0002827482	Africa
Africa|hCoV-19/DRC/4516/2020|EPI ISL 487192|B.1.1.275|Democratic Republic of the Congo|2020-04-28	Africa|hCoV-19/Gambia/GC19-3769/2020|EPI ISL 561072|B.1.292|Gambia|2020-07-27	0.0003452651	Africa
Africa|hCoV-19/DRC/4524/2020|EPI ISL 513597|A|Democratic Republic of the Congo|2020-04-30	Africa|hCoV-19/Gambia/GC19-3769/2020|EPI ISL 561072|B.1.292|Gambia|2020-07-27	0.0005859373	Africa
Africa|hCoV-19/DRC/4541/2020|EPI ISL 513598|B.1|Democratic Republic of the Congo|2020-04-30	Africa|hCoV-19/Gambia/GC19-3769/2020|EPI ISL 561072|B.1.292|Gambia|2020-07-27	0.0003755317	Africa
Africa|hCoV-19/DRC/4551/2020|EPI ISL 513599|B.1.178|Democratic Republic of the Congo|2020-04-30	Africa|hCoV-19/Gambia/GC19-3769/2020|EPI ISL 561072|B.1.292|Gambia|2020-07-27	0.0004175685	Africa
Africa|hCoV-19/DRC/4561/2020|EPI ISL 513600|B.1|Democratic Republic of the Congo|2020-04-30	Africa|hCoV-19/Gambia/GC19-3769/2020|EPI ISL 561072|B.1.292|Gambia|2020-07-27	0.0003413250	Africa
Africa|hCoV-19/DRC/4562/2020|EPI ISL 513601|B.1.214|Democratic Republic of the Congo|2020-04-30	Africa|hCoV-19/Gambia/GC19-3769/2020|EPI ISL 561072|B.1.292|Gambia|2020-07-27	0.0003413332	Africa
Africa|hCoV-19/DRC/4568/2020|EPI ISL 513602|B.1|Democratic Republic of the Congo|2020-04-30	Africa|hCoV-19/Gambia/GC19-3769/2020|EPI ISL 561072|B.1.292|Gambia|2020-07-27	0.0003449865	Africa
Africa|hCoV-19/DRC/4578/2020|EPI ISL 513603|B.1|Democratic Republic of the Congo|2020-04-30	Africa|hCoV-19/Gambia/GC19-3769/2020|EPI ISL 561072|B.1.292|Gambia|2020-07-27	0.0003819566	Africa
Africa|hCoV-19/DRC/4613/2020|EPI ISL 513604|B.1.214|Democratic Republic of the Congo|2020-04-30	Africa|hCoV-19/Gambia/GC19-3769/2020|EPI ISL 561072|B.1.292|Gambia|2020-07-27	0.0003788879	Africa
Africa|hCoV-19/DRC/4614/2020|EPI ISL 513605|B.1|Democratic Republic of the Congo|2020-04-30	Africa|hCoV-19/Gambia/GC19-3769/2020|EPI ISL 561072|B.1.292|Gambia|2020-07-27	0.0004779366	Africa
Africa|hCoV-19/DRC/4631/2020|EPI ISL 513606|B.1.5|Democratic Republic of the Congo|2020-04-30	Africa|hCoV-19/Gambia/GC19-3769/2020|EPI ISL 561072|B.1.292|Gambia|2020-07-27	0.0004779692	Africa
Africa|hCoV-19/DRC/4633/2020|EPI ISL 513607|B.1.128|Democratic Republic of the Congo|2020-04-30	Africa|hCoV-19/Gambia/GC19-3769/2020|EPI ISL 561072|B.1.292|Gambia|2020-07-27	0.0004437998	Africa
Africa|hCoV-19/DRC/4642/2020|EPI ISL 513608|B.1.128|Democratic Republic of the Congo|2020-04-30	Africa|hCoV-19/Gambia/GC19-3769/2020|EPI ISL 561072|B.1.292|Gambia|2020-07-27	0.0004437801	Africa
Africa|hCoV-19/DRC/4647/2020|EPI ISL 513609|B.1.128|Democratic Republic of the Congo|2020-04-30	Africa|hCoV-19/Gambia/GC19-3769/2020|EPI ISL 561072|B.1.292|Gambia|2020-07-27	0.0004096348	Africa
Africa|hCoV-19/DRC/4653/2020|EPI ISL 513610|B.1.128|Democratic Republic of the Congo|2020-04-30	Africa|hCoV-19/Gambia/GC19-3769/2020|EPI ISL 561072|B.1.292|Gambia|2020-07-27	0.0004438256	Africa
Africa|hCoV-19/DRC/4681/2020|EPI ISL 514116|B.1.128|Democratic Republic of the Congo|2020-04-30	Africa|hCoV-19/Gambia/GC19-3769/2020|EPI ISL 561072|B.1.292|Gambia|2020-07-27	0.0003848155	Africa
Africa|hCoV-19/DRC/4683/2020|EPI ISL 514105|B.1.5|Democratic Republic of the Congo|2020-04-30	Africa|hCoV-19/Gambia/GC19-3769/2020|EPI ISL 561072|B.1.292|Gambia|2020-07-27	0.0004193383	Africa
Africa|hCoV-19/DRC/4685/2020|EPI ISL 514106|B.1.128|Democratic Republic of the Congo|2020-04-30	Africa|hCoV-19/Gambia/GC19-3769/2020|EPI ISL 561072|B.1.292|Gambia|2020-07-27	0.0004496223	Africa
Africa|hCoV-19/DRC/4690/2020|EPI ISL 514117|B.1.128|Democratic Republic of the Congo|2020-04-30	Africa|hCoV-19/Gambia/GC19-3769/2020|EPI ISL 561072|B.1.292|Gambia|2020-07-27	0.0004156498	Africa
Africa|hCoV-19/DRC/4693/2020|EPI ISL 514118|B.1.128|Democratic Republic of the Congo|2020-04-30	Africa|hCoV-19/Gambia/GC19-3769/2020|EPI ISL 561072|B.1.292|Gambia|2020-07-27	0.0004147879	Africa
Africa|hCoV-19/DRC/4694/2020|EPI ISL 514107|B.1.128|Democratic Republic of the Congo|2020-04-30	Africa|hCoV-19/Gambia/GC19-3769/2020|EPI ISL 561072|B.1.292|Gambia|2020-07-27	0.0004197636	Africa
Africa|hCoV-19/DRC/4720/2020|EPI ISL 514108|B.1.84|Democratic Republic of the Congo|2020-05-01	Africa|hCoV-19/Gambia/GC19-3769/2020|EPI ISL 561072|B.1.292|Gambia|2020-07-27	0.0003442739	Africa
Africa|hCoV-19/DRC/4785/2020|EPI ISL 514119|B.1.84|Democratic Republic of the Congo|2020-05-01	Africa|hCoV-19/Gambia/GC19-3769/2020|EPI ISL 561072|B.1.292|Gambia|2020-07-27	0.0004839895	Africa
Africa|hCoV-19/DRC/5019/2020|EPI ISL 496511|B.1|Democratic Republic of the Congo|2020-05-02	Africa|hCoV-19/Gambia/GC19-3769/2020|EPI ISL 561072|B.1.292|Gambia|2020-07-27	0.0003940399	Africa
Africa|hCoV-19/DRC/5094/2020|EPI ISL 496491|B.1.84|Democratic Republic of the Congo|2020-05-02	Africa|hCoV-19/Gambia/GC19-3769/2020|EPI ISL 561072|B.1.292|Gambia|2020-07-27	0.0003499120	Africa
Africa|hCoV-19/DRC/5186/2020|EPI ISL 496512|B.1|Democratic Republic of the Congo|2020-05-03	Africa|hCoV-19/Gambia/GC19-3769/2020|EPI ISL 561072|B.1.292|Gambia|2020-07-27	0.0003852141	Africa
Africa|hCoV-19/DRC/5187/2020|EPI ISL 513619|B.1|Democratic Republic of the Congo|2020-05-03	Africa|hCoV-19/Gambia/GC19-3769/2020|EPI ISL 561072|B.1.292|Gambia|2020-07-27	0.0003803140	Africa
Africa|hCoV-19/DRC/5205/2020|EPI ISL 487365|B.1.1.275|Democratic Republic of the Congo|2020-05-01	Africa|hCoV-19/Gambia/GC19-3769/2020|EPI ISL 561072|B.1.292|Gambia|2020-07-27	0.0003831098	Africa
Africa|hCoV-19/DRC/521/2020|EPI ISL 420854|B.1.5|Democratic Republic of the Congo|2020-03-25	Africa|hCoV-19/Gambia/GC19-3769/2020|EPI ISL 561072|B.1.292|Gambia|2020-07-27	0.0002059992	Africa
Africa|hCoV-19/DRC/5210/2020|EPI ISL 487369|B.1.1.275|Democratic Republic of the Congo|2020-05-01	Africa|hCoV-19/Gambia/GC19-3769/2020|EPI ISL 561072|B.1.292|Gambia|2020-07-27	0.0003847268	Africa
Africa|hCoV-19/DRC/523/2020|EPI ISL 420849|B.1.1.1|Democratic Republic of the Congo|2020-03-28	Africa|hCoV-19/Gambia/GC19-3769/2020|EPI ISL 561072|B.1.292|Gambia|2020-07-27	0.0004108562	Africa
Africa|hCoV-19/DRC/5240/2020|EPI ISL 496492|B.1|Democratic Republic of the Congo|2020-05-03	Africa|hCoV-19/Gambia/GC19-3769/2020|EPI ISL 561072|B.1.292|Gambia|2020-07-27	0.0002771248	Africa
Africa|hCoV-19/DRC/5377/2020|EPI ISL 496513|B.1|Democratic Republic of the Congo|2020-05-04	Africa|hCoV-19/Gambia/GC19-3769/2020|EPI ISL 561072|B.1.292|Gambia|2020-07-27	0.0003464084	Africa
Africa|hCoV-19/DRC/5538/2020|EPI ISL 514120|B.1|Democratic Republic of the Congo|2020-05-05	Africa|hCoV-19/Gambia/GC19-3769/2020|EPI ISL 561072|B.1.292|Gambia|2020-07-27	0.0003175009	Africa
Africa|hCoV-19/DRC/5651/2020|EPI ISL 496493|B.1.1.1|Democratic Republic of the Congo|2020-05-06	Africa|hCoV-19/Gambia/GC19-3769/2020|EPI ISL 561072|B.1.292|Gambia|2020-07-27	0.0004595608	Africa
Africa|hCoV-19/DRC/5705/2020|EPI ISL 496494|B.1.84|Democratic Republic of the Congo|2020-05-06	Africa|hCoV-19/Gambia/GC19-3769/2020|EPI ISL 561072|B.1.292|Gambia|2020-07-27	0.0003214316	Africa
Africa|hCoV-19/DRC/5735/2020|EPI ISL 496495|B.1.214|Democratic Republic of the Congo|2020-05-06	Africa|hCoV-19/Gambia/GC19-3769/2020|EPI ISL 561072|B.1.292|Gambia|2020-07-27	0.0003202276	Africa
Africa|hCoV-19/DRC/5815/2020|EPI ISL 495629|B.1.214|Democratic Republic of the Congo|2020-05-06	Africa|hCoV-19/Gambia/GC19-3769/2020|EPI ISL 561072|B.1.292|Gambia|2020-07-27	0.0003889746	Africa
Africa|hCoV-19/DRC/5907/2020|EPI ISL 496496|B.1.84|Democratic Republic of the Congo|2020-05-07	Africa|hCoV-19/Gambia/GC19-3769/2020|EPI ISL 561072|B.1.292|Gambia|2020-07-27	0.0004284302	Africa
Africa|hCoV-19/DRC/5913/2020|EPI ISL 496497|B.1|Democratic Republic of the Congo|2020-05-07	Africa|hCoV-19/Gambia/GC19-3769/2020|EPI ISL 561072|B.1.292|Gambia|2020-07-27	0.0004199883	Africa
Africa|hCoV-19/DRC/5927/2020|EPI ISL 496498|B.1.9|Democratic Republic of the Congo|2020-05-07	Africa|hCoV-19/Gambia/GC19-3769/2020|EPI ISL 561072|B.1.292|Gambia|2020-07-27	0.0005252407	Africa
Africa|hCoV-19/DRC/5957/2020|EPI ISL 496499|B.1.5|Democratic Republic of the Congo|2020-05-07	Africa|hCoV-19/Gambia/GC19-3769/2020|EPI ISL 561072|B.1.292|Gambia|2020-07-27	0.0002419344	Africa
Africa|hCoV-19/DRC/5964/2020|EPI ISL 496500|B.1.178|Democratic Republic of the Congo|2020-05-07	Africa|hCoV-19/Gambia/GC19-3769/2020|EPI ISL 561072|B.1.292|Gambia|2020-07-27	0.0002524316	Africa
Africa|hCoV-19/DRC/5996/2020|EPI ISL 496514|B.1.84|Democratic Republic of the Congo|2020-05-08	Africa|hCoV-19/Gambia/GC19-3769/2020|EPI ISL 561072|B.1.292|Gambia|2020-07-27	0.0003501078	Africa
Africa|hCoV-19/DRC/6026/2020|EPI ISL 513622|B.1.1.1|Democratic Republic of the Congo|2020-05-08	Africa|hCoV-19/Gambia/GC19-3769/2020|EPI ISL 561072|B.1.292|Gambia|2020-07-27	0.0005264948	Africa
Africa|hCoV-19/DRC/6143/2020|EPI ISL 496515|B.1|Democratic Republic of the Congo|2020-05-08	Africa|hCoV-19/Gambia/GC19-3769/2020|EPI ISL 561072|B.1.292|Gambia|2020-07-27	0.0003182147	Africa
Africa|hCoV-19/DRC/6151/2020|EPI ISL 513620|B.1.214|Democratic Republic of the Congo|2020-05-08	Africa|hCoV-19/Gambia/GC19-3769/2020|EPI ISL 561072|B.1.292|Gambia|2020-07-27	0.0003823773	Africa
Africa|hCoV-19/DRC/6163/2020|EPI ISL 513623|B.1.214|Democratic Republic of the Congo|2020-05-08	Africa|hCoV-19/Gambia/GC19-3769/2020|EPI ISL 561072|B.1.292|Gambia|2020-07-27	0.0003869771	Africa
Africa|hCoV-19/DRC/6203/2020|EPI ISL 514109|B.1|Democratic Republic of the Congo|2020-05-09	Africa|hCoV-19/Gambia/GC19-3769/2020|EPI ISL 561072|B.1.292|Gambia|2020-07-27	0.0004854808	Africa
Africa|hCoV-19/DRC/6209/2020|EPI ISL 514110|B.1.84|Democratic Republic of the Congo|2020-05-09	Africa|hCoV-19/Gambia/GC19-3769/2020|EPI ISL 561072|B.1.292|Gambia|2020-07-27	0.0003115420	Africa
Africa|hCoV-19/DRC/6227/2020|EPI ISL 514121|B.1.84|Democratic Republic of the Congo|2020-05-09	Africa|hCoV-19/Gambia/GC19-3769/2020|EPI ISL 561072|B.1.292|Gambia|2020-07-27	0.0003119631	Africa
Africa|hCoV-19/DRC/6313/2020|EPI ISL 496516|B.1.84|Democratic Republic of the Congo|2020-05-09	Africa|hCoV-19/Gambia/GC19-3769/2020|EPI ISL 561072|B.1.292|Gambia|2020-07-27	0.0004306175	Africa
Africa|hCoV-19/DRC/6338/2020|EPI ISL 495630|B.1|Democratic Republic of the Congo|2020-05-09	Africa|hCoV-19/Gambia/GC19-3769/2020|EPI ISL 561072|B.1.292|Gambia|2020-07-27	0.0003548011	Africa
Africa|hCoV-19/DRC/6341/2020|EPI ISL 495631|B.1|Democratic Republic of the Congo|2020-05-09	Africa|hCoV-19/Gambia/GC19-3769/2020|EPI ISL 561072|B.1.292|Gambia|2020-07-27	0.0004645571	Africa
Africa|hCoV-19/DRC/6342/2020|EPI ISL 495632|B.1|Democratic Republic of the Congo|2020-05-09	Africa|hCoV-19/Gambia/GC19-3769/2020|EPI ISL 561072|B.1.292|Gambia|2020-07-27	0.0004243103	Africa
Africa|hCoV-19/DRC/6361/2020|EPI ISL 495633|B.1|Democratic Republic of the Congo|2020-05-09	Africa|hCoV-19/Gambia/GC19-3769/2020|EPI ISL 561072|B.1.292|Gambia|2020-07-27	0.0003215957	Africa
Africa|hCoV-19/DRC/6380/2020|EPI ISL 513611|B.1.1.275|Democratic Republic of the Congo|2020-05-04	Africa|hCoV-19/Gambia/GC19-3769/2020|EPI ISL 561072|B.1.292|Gambia|2020-07-27	0.0003837110	Africa
Africa|hCoV-19/DRC/6384/2020|EPI ISL 513612|B.1.1.275|Democratic Republic of the Congo|2020-05-07	Africa|hCoV-19/Gambia/GC19-3769/2020|EPI ISL 561072|B.1.292|Gambia|2020-07-27	0.0003503323	Africa
Africa|hCoV-19/DRC/6386/2020|EPI ISL 513613|B.1.1.275|Democratic Republic of the Congo|2020-05-07	Africa|hCoV-19/Gambia/GC19-3769/2020|EPI ISL 561072|B.1.292|Gambia|2020-07-27	0.0003445871	Africa
Africa|hCoV-19/DRC/6389/2020|EPI ISL 513614|B.1.84|Democratic Republic of the Congo|2020-05-07	Africa|hCoV-19/Gambia/GC19-3769/2020|EPI ISL 561072|B.1.292|Gambia|2020-07-27	0.0004196125	Africa
Africa|hCoV-19/DRC/6390/2020|EPI ISL 513615|B.1.1.275|Democratic Republic of the Congo|2020-05-04	Africa|hCoV-19/Gambia/GC19-3769/2020|EPI ISL 561072|B.1.292|Gambia|2020-07-27	0.0004486156	Africa
Africa|hCoV-19/DRC/6392/2020|EPI ISL 513616|B.1|Democratic Republic of the Congo|2020-05-04	Africa|hCoV-19/Gambia/GC19-3769/2020|EPI ISL 561072|B.1.292|Gambia|2020-07-27	0.0002067109	Africa
Africa|hCoV-19/DRC/6395/2020|EPI ISL 513617|B.1.1.275|Democratic Republic of the Congo|2020-05-07	Africa|hCoV-19/Gambia/GC19-3769/2020|EPI ISL 561072|B.1.292|Gambia|2020-07-27	0.0004779920	Africa
Africa|hCoV-19/DRC/6398/2020|EPI ISL 513618|B.1.1.275|Democratic Republic of the Congo|2020-05-07	Africa|hCoV-19/Gambia/GC19-3769/2020|EPI ISL 561072|B.1.292|Gambia|2020-07-27	0.0003755088	Africa
Africa|hCoV-19/DRC/6724/2020|EPI ISL 495634|B.1|Democratic Republic of the Congo|2020-05-11	Africa|hCoV-19/Gambia/GC19-3769/2020|EPI ISL 561072|B.1.292|Gambia|2020-07-27	0.0002422753	Africa
Africa|hCoV-19/DRC/6743/2020|EPI ISL 495635|B.1.149|Democratic Republic of the Congo|2020-05-11	Africa|hCoV-19/Gambia/GC19-3769/2020|EPI ISL 561072|B.1.292|Gambia|2020-07-27	0.0003195329	Africa
Africa|hCoV-19/DRC/6783/2020|EPI ISL 496501|B.1.149|Democratic Republic of the Congo|2020-05-11	Africa|hCoV-19/Gambia/GC19-3769/2020|EPI ISL 561072|B.1.292|Gambia|2020-07-27	0.0003542482	Africa
Africa|hCoV-19/DRC/6784/2020|EPI ISL 495636|B.1|Democratic Republic of the Congo|2020-05-11	Africa|hCoV-19/Gambia/GC19-3769/2020|EPI ISL 561072|B.1.292|Gambia|2020-07-27	0.0002764296	Africa
Africa|hCoV-19/DRC/6786/2020|EPI ISL 495637|B.1.178|Democratic Republic of the Congo|2020-05-11	Africa|hCoV-19/Gambia/GC19-3769/2020|EPI ISL 561072|B.1.292|Gambia|2020-07-27	0.0003810650	Africa
Africa|hCoV-19/DRC/6791/2020|EPI ISL 495638|B.1.178|Democratic Republic of the Congo|2020-05-11	Africa|hCoV-19/Gambia/GC19-3769/2020|EPI ISL 561072|B.1.292|Gambia|2020-07-27	0.0003477403	Africa
Africa|hCoV-19/DRC/6792/2020|EPI ISL 495639|B.1|Democratic Republic of the Congo|2020-05-11	Africa|hCoV-19/Gambia/GC19-3769/2020|EPI ISL 561072|B.1.292|Gambia|2020-07-27	0.0003227455	Africa
Africa|hCoV-19/DRC/6801/2020|EPI ISL 514111|B.1|Democratic Republic of the Congo|2020-05-11	Africa|hCoV-19/Gambia/GC19-3769/2020|EPI ISL 561072|B.1.292|Gambia|2020-07-27	0.0005240831	Africa
Africa|hCoV-19/DRC/6853/2020|EPI ISL 496502|B.1.214|Democratic Republic of the Congo|2020-05-11	Africa|hCoV-19/Gambia/GC19-3769/2020|EPI ISL 561072|B.1.292|Gambia|2020-07-27	0.0003165230	Africa
Africa|hCoV-19/DRC/6854/2020|EPI ISL 496503|B.1|Democratic Republic of the Congo|2020-05-11	Africa|hCoV-19/Gambia/GC19-3769/2020|EPI ISL 561072|B.1.292|Gambia|2020-07-27	0.0004976626	Africa
Africa|hCoV-19/DRC/6875/2020|EPI ISL 496504|B.1|Democratic Republic of the Congo|2020-05-11	Africa|hCoV-19/Gambia/GC19-3769/2020|EPI ISL 561072|B.1.292|Gambia|2020-07-27	0.0003115528	Africa
Africa|hCoV-19/DRC/7042/2020|EPI ISL 513592|B.1.214|Democratic Republic of the Congo|2020-05-12	Africa|hCoV-19/Gambia/GC19-3769/2020|EPI ISL 561072|B.1.292|Gambia|2020-07-27	0.0003452176	Africa
Africa|hCoV-19/DRC/7061/2020|EPI ISL 513593|B.1|Democratic Republic of the Congo|2020-05-12	Africa|hCoV-19/Gambia/GC19-3769/2020|EPI ISL 561072|B.1.292|Gambia|2020-07-27	0.0002841009	Africa
Africa|hCoV-19/DRC/7140/2020|EPI ISL 513594|B.1.214|Democratic Republic of the Congo|2020-05-12	Africa|hCoV-19/Gambia/GC19-3769/2020|EPI ISL 561072|B.1.292|Gambia|2020-07-27	0.0004561252	Africa
Africa|hCoV-19/DRC/7200/2020|EPI ISL 514112|B.1|Democratic Republic of the Congo|2020-05-13	Africa|hCoV-19/Gambia/GC19-3769/2020|EPI ISL 561072|B.1.292|Gambia|2020-07-27	0.0004477164	Africa
Africa|hCoV-19/DRC/7211/2020|EPI ISL 514122|B.1.149|Democratic Republic of the Congo|2020-05-13	Africa|hCoV-19/Gambia/GC19-3769/2020|EPI ISL 561072|B.1.292|Gambia|2020-07-27	0.0004148351	Africa
Africa|hCoV-19/DRC/7248/2020|EPI ISL 514123|B.1|Democratic Republic of the Congo|2020-05-13	Africa|hCoV-19/Gambia/GC19-3769/2020|EPI ISL 561072|B.1.292|Gambia|2020-07-27	0.0003181855	Africa
Africa|hCoV-19/DRC/7255/2020|EPI ISL 514124|B.1.149|Democratic Republic of the Congo|2020-05-13	Africa|hCoV-19/Gambia/GC19-3769/2020|EPI ISL 561072|B.1.292|Gambia|2020-07-27	0.0004532613	Africa
Africa|hCoV-19/DRC/73/2020|EPI ISL 417941|B.1.178|Democratic Republic of the Congo|2020-03-18	Africa|hCoV-19/Gambia/GC19-3769/2020|EPI ISL 561072|B.1.292|Gambia|2020-07-27	0.0002415372	Africa
Africa|hCoV-19/DRC/7386/2020|EPI ISL 513595|B.1.5|Democratic Republic of the Congo|2020-05-14	Africa|hCoV-19/Gambia/GC19-3769/2020|EPI ISL 561072|B.1.292|Gambia|2020-07-27	0.0002474933	Africa
Africa|hCoV-19/DRC/7430/2020|EPI ISL 496517|B.1.1.1|Democratic Republic of the Congo|2020-05-14	Africa|hCoV-19/Gambia/GC19-3769/2020|EPI ISL 561072|B.1.292|Gambia|2020-07-27	0.0006509381	Africa
Africa|hCoV-19/DRC/7434/2020|EPI ISL 513621|B.1.1.1|Democratic Republic of the Congo|2020-05-14	Africa|hCoV-19/Gambia/GC19-3769/2020|EPI ISL 561072|B.1.292|Gambia|2020-07-27	0.0006373867	Africa
Africa|hCoV-19/DRC/7471/2020|EPI ISL 513596|B.1.214|Democratic Republic of the Congo|2020-05-14	Africa|hCoV-19/Gambia/GC19-3769/2020|EPI ISL 561072|B.1.292|Gambia|2020-07-27	0.0004520233	Africa
Africa|hCoV-19/DRC/7488/2020|EPI ISL 514113|B.1.1|Democratic Republic of the Congo|2020-05-14	Africa|hCoV-19/Gambia/GC19-3769/2020|EPI ISL 561072|B.1.292|Gambia|2020-07-27	0.0003114849	Africa
Africa|hCoV-19/DRC/7713/2020|EPI ISL 495640|B.1|Democratic Republic of the Congo|2020-05-14	Africa|hCoV-19/Gambia/GC19-3769/2020|EPI ISL 561072|B.1.292|Gambia|2020-07-27	0.0005303182	Africa
Africa|hCoV-19/DRC/7864/2020|EPI ISL 496505|B.1.214|Democratic Republic of the Congo|2020-05-15	Africa|hCoV-19/Gambia/GC19-3769/2020|EPI ISL 561072|B.1.292|Gambia|2020-07-27	0.0004231837	Africa
Africa|hCoV-19/DRC/7920/2020|EPI ISL 495641|B.1|Democratic Republic of the Congo|2020-05-15	Africa|hCoV-19/Gambia/GC19-3769/2020|EPI ISL 561072|B.1.292|Gambia|2020-07-27	0.0004504616	Africa
Africa|hCoV-19/DRC/80/2020|EPI ISL 417942|B.1.178|Democratic Republic of the Congo|2020-03-18	Africa|hCoV-19/Gambia/GC19-3769/2020|EPI ISL 561072|B.1.292|Gambia|2020-07-27	0.0002399725	Africa
Africa|hCoV-19/DRC/8018/2020|EPI ISL 514125|B.1.5|Democratic Republic of the Congo|2020-05-15	Africa|hCoV-19/Gambia/GC19-3769/2020|EPI ISL 561072|B.1.292|Gambia|2020-07-27	0.0004273472	Africa
Africa|hCoV-19/DRC/81/2020|EPI ISL 417944|B.1.9|Democratic Republic of the Congo|2020-03-18	Africa|hCoV-19/Gambia/GC19-3769/2020|EPI ISL 561072|B.1.292|Gambia|2020-07-27	0.0002751151	Africa
Africa|hCoV-19/DRC/82/2020|EPI ISL 417946|B.1.5|Democratic Republic of the Congo|2020-03-18	Africa|hCoV-19/Gambia/GC19-3769/2020|EPI ISL 561072|B.1.292|Gambia|2020-07-27	0.0002047692	Africa
Africa|hCoV-19/DRC/94/2020|EPI ISL 417947|B.1|Democratic Republic of the Congo|2020-03-19	Africa|hCoV-19/Gambia/GC19-3769/2020|EPI ISL 561072|B.1.292|Gambia|2020-07-27	0.0002390107	Africa
Africa|hCoV-19/DRC/998/2020|EPI ISL 429254|B.1|Democratic Republic of the Congo|2020-04-03	Africa|hCoV-19/Gambia/GC19-3769/2020|EPI ISL 561072|B.1.292|Gambia|2020-07-27	0.0003199497	Africa
Africa|hCoV-19/DRC/KN-0038/2020|EPI ISL 417434|B.1.128|Democratic Republic of the Congo|2020-03-14	Africa|hCoV-19/Gambia/GC19-3769/2020|EPI ISL 561072|B.1.292|Gambia|2020-07-27	0.0003555632	Africa
Africa|hCoV-19/DRC/KN-0054/2020|EPI ISL 417437|B.1.178|Democratic Republic of the Congo|2020-03-17	Africa|hCoV-19/Gambia/GC19-3769/2020|EPI ISL 561072|B.1.292|Gambia|2020-07-27	0.0002733724	Africa
Africa|hCoV-19/DRC/KN-0058/2020|EPI ISL 417438|B.1|Democratic Republic of the Congo|2020-03-17	Africa|hCoV-19/Gambia/GC19-3769/2020|EPI ISL 561072|B.1.292|Gambia|2020-07-27	0.0002411179	Africa
Africa|hCoV-19/DRC/KN-0060/2020|EPI ISL 417440|B.1|Democratic Republic of the Congo|2020-03-17	Africa|hCoV-19/Gambia/GC19-3769/2020|EPI ISL 561072|B.1.292|Gambia|2020-07-27	0.0002051682	Africa
Africa|hCoV-19/DRC/KN-0070/2020|EPI ISL 417441|B.1.178|Democratic Republic of the Congo|2020-03-17	Africa|hCoV-19/Gambia/GC19-3769/2020|EPI ISL 561072|B.1.292|Gambia|2020-07-27	0.0002447884	Africa
Africa|hCoV-19/DRC/KN-0072/2020|EPI ISL 417442|B.1.178|Democratic Republic of the Congo|2020-03-18	Africa|hCoV-19/Gambia/GC19-3769/2020|EPI ISL 561072|B.1.292|Gambia|2020-07-27	0.0002401535	Africa
Africa|hCoV-19/DRC/KN-13/2020|EPI ISL 414647|B.1|Democratic Republic of the Congo|2020-03-09	Africa|hCoV-19/Gambia/GC19-3769/2020|EPI ISL 561072|B.1.292|Gambia|2020-07-27	0.0001762403	Africa
Africa|hCoV-19/Egypt/Army-MCL001/2020|EPI ISL 510526|B.1|Egypt|2020-06-01	Africa|hCoV-19/Gambia/GC19-3769/2020|EPI ISL 561072|B.1.292|Gambia|2020-07-27	0.0003071800	Africa
Africa|hCoV-19/Egypt/C-CU001a-S1/2020|EPI ISL 529031|B.1.255|Egypt|2020-05-19	Africa|hCoV-19/Gambia/GC19-3769/2020|EPI ISL 561072|B.1.292|Gambia|2020-07-27	0.0003413893	Africa
Africa|hCoV-19/Egypt/C-CU002b-S3/2020|EPI ISL 529032|B.1.1.1|Egypt|2020-06-19	Africa|hCoV-19/Gambia/GC19-3769/2020|EPI ISL 561072|B.1.292|Gambia|2020-07-27	0.0006487701	Africa
Africa|hCoV-19/Egypt/C-VSVRI-SERVAC/2020|EPI ISL 528386|B.1.255|Egypt|2020-08-22	Africa|hCoV-19/Gambia/GC19-3769/2020|EPI ISL 561072|B.1.292|Gambia|2020-07-27	0.0001706474	Africa
Africa|hCoV-19/Egypt/CUNCI-7I028/2020|EPI ISL 524426|B.1.255|Egypt|2020-07-19	Africa|hCoV-19/Gambia/GC19-3769/2020|EPI ISL 561072|B.1.292|Gambia|2020-07-27	0.0001706474	Africa
Africa|hCoV-19/Egypt/CUNCI-HGC002/2020|EPI ISL 468045|B.1|Egypt|2020-05-02	Africa|hCoV-19/Gambia/GC19-3769/2020|EPI ISL 561072|B.1.292|Gambia|2020-07-27	0.0001708030	Africa
Africa|hCoV-19/Egypt/CUNCI-HGC004/2020|EPI ISL 468048|B.1|Egypt|2020-05-02	Africa|hCoV-19/Gambia/GC19-3769/2020|EPI ISL 561072|B.1.292|Gambia|2020-07-27	0.0002390899	Africa
Africa|hCoV-19/Egypt/CUNCI-HGC005/2020|EPI ISL 468052|B.1|Egypt|2020-05-02	Africa|hCoV-19/Gambia/GC19-3769/2020|EPI ISL 561072|B.1.292|Gambia|2020-07-27	0.0003074306	Africa
Africa|hCoV-19/Egypt/CUNCI-HGC006/2020|EPI ISL 468050|B.1|Egypt|2020-05-02	Africa|hCoV-19/Gambia/GC19-3769/2020|EPI ISL 561072|B.1.292|Gambia|2020-07-27	0.0002390361	Africa
Africa|hCoV-19/Egypt/CUNCI-HGC007-2/2020|EPI ISL 468054|B.1|Egypt|2020-05-02	Africa|hCoV-19/Gambia/GC19-3769/2020|EPI ISL 561072|B.1.292|Gambia|2020-07-27	0.0002731403	Africa
Africa|hCoV-19/Egypt/CUNCI-HGC007/2020|EPI ISL 468046|B.1|Egypt|2020-05-02	Africa|hCoV-19/Gambia/GC19-3769/2020|EPI ISL 561072|B.1.292|Gambia|2020-07-27	0.0002390769	Africa
Africa|hCoV-19/Egypt/CUNCI-HGC008/2020|EPI ISL 468044|B.1|Egypt|2020-05-02	Africa|hCoV-19/Gambia/GC19-3769/2020|EPI ISL 561072|B.1.292|Gambia|2020-07-27	0.0002390851	Africa
Africa|hCoV-19/Egypt/CUNCI-HGC009/2020|EPI ISL 468053|B.1|Egypt|2020-05-02	Africa|hCoV-19/Gambia/GC19-3769/2020|EPI ISL 561072|B.1.292|Gambia|2020-07-27	0.0001708264	Africa
Africa|hCoV-19/Egypt/CUNCI-HGC010/2020|EPI ISL 468055|B.1.247|Egypt|2020-05-02	Africa|hCoV-19/Gambia/GC19-3769/2020|EPI ISL 561072|B.1.292|Gambia|2020-07-27	0.0004098866	Africa
Africa|hCoV-19/Egypt/CUNCI-HGC011/2020|EPI ISL 468059|B.1|Egypt|2020-05-02	Africa|hCoV-19/Gambia/GC19-3769/2020|EPI ISL 561072|B.1.292|Gambia|2020-07-27	0.0002390990	Africa
Africa|hCoV-19/Egypt/CUNCI-HGC012/2020|EPI ISL 468051|B.1.255|Egypt|2020-05-02	Africa|hCoV-19/Gambia/GC19-3769/2020|EPI ISL 561072|B.1.292|Gambia|2020-07-27	0.0003757359	Africa
Africa|hCoV-19/Egypt/CUNCI-HGC013/2020|EPI ISL 468047|B.1.201|Egypt|2020-05-02	Africa|hCoV-19/Gambia/GC19-3769/2020|EPI ISL 561072|B.1.292|Gambia|2020-07-27	0.0003757730	Africa
Africa|hCoV-19/Egypt/CUNCI-HGC014/2020|EPI ISL 468060|B.1.5|Egypt|2020-05-02	Africa|hCoV-19/Gambia/GC19-3769/2020|EPI ISL 561072|B.1.292|Gambia|2020-07-27	0.0001366317	Africa
Africa|hCoV-19/Egypt/CUNCI-HGC015/2020|EPI ISL 468056|B.1|Egypt|2020-05-02	Africa|hCoV-19/Gambia/GC19-3769/2020|EPI ISL 561072|B.1.292|Gambia|2020-07-27	0.0001366270	Africa
Africa|hCoV-19/Egypt/CUNCI-HGC016/2020|EPI ISL 468058|B.1|Egypt|2020-05-02	Africa|hCoV-19/Gambia/GC19-3769/2020|EPI ISL 561072|B.1.292|Gambia|2020-07-27	0.0002395595	Africa
Africa|hCoV-19/Egypt/CUNCI-HGC021/2020|EPI ISL 468061|B.1|Egypt|2020-05-02	Africa|hCoV-19/Gambia/GC19-3769/2020|EPI ISL 561072|B.1.292|Gambia|2020-07-27	0.0003078902	Africa
Africa|hCoV-19/Egypt/CUNCI-HGC023/2020|EPI ISL 468057|B.1.5|Egypt|2020-05-02	Africa|hCoV-19/Gambia/GC19-3769/2020|EPI ISL 561072|B.1.292|Gambia|2020-07-27	0.0001708089	Africa
Africa|hCoV-19/Egypt/CUNCI-HGC028/2020|EPI ISL 468062|B.1|Egypt|2020-05-02	Africa|hCoV-19/Gambia/GC19-3769/2020|EPI ISL 561072|B.1.292|Gambia|2020-07-27	0.0002737373	Africa
Africa|hCoV-19/Egypt/CUNCI-HGC3I011/2020|EPI ISL 479697|B.1|Egypt|2020-06-02	Africa|hCoV-19/Gambia/GC19-3769/2020|EPI ISL 561072|B.1.292|Gambia|2020-07-27	0.0002389195	Africa
Africa|hCoV-19/Egypt/CUNCI-HGC3I012/2020|EPI ISL 479693|B.1.255|Egypt|2020-06-02	Africa|hCoV-19/Gambia/GC19-3769/2020|EPI ISL 561072|B.1.292|Gambia|2020-07-27	0.0003754539	Africa
Africa|hCoV-19/Egypt/CUNCI-HGC3I013/2020|EPI ISL 479694|B.1.201|Egypt|2020-06-02	Africa|hCoV-19/Gambia/GC19-3769/2020|EPI ISL 561072|B.1.292|Gambia|2020-07-27	0.0003754909	Africa
Africa|hCoV-19/Egypt/CUNCI-HGC3I014/2020|EPI ISL 479696|B.1.5|Egypt|2020-06-02	Africa|hCoV-19/Gambia/GC19-3769/2020|EPI ISL 561072|B.1.292|Gambia|2020-07-27	0.0001365244	Africa
Africa|hCoV-19/Egypt/CUNCI-HGC3I02/2020|EPI ISL 479686|B.1|Egypt|2020-06-02	Africa|hCoV-19/Gambia/GC19-3769/2020|EPI ISL 561072|B.1.292|Gambia|2020-07-27	0.0002047950	Africa
Africa|hCoV-19/Egypt/CUNCI-HGC3I023/2020|EPI ISL 479695|B.1.5|Egypt|2020-06-02	Africa|hCoV-19/Gambia/GC19-3769/2020|EPI ISL 561072|B.1.292|Gambia|2020-07-27	0.0001706806	Africa
Africa|hCoV-19/Egypt/CUNCI-HGC3I025/2020|EPI ISL 479691|B.1|Egypt|2020-06-02	Africa|hCoV-19/Gambia/GC19-3769/2020|EPI ISL 561072|B.1.292|Gambia|2020-07-27	0.0003413984	Africa
Africa|hCoV-19/Egypt/CUNCI-HGC3I03/2020|EPI ISL 479687|B.1|Egypt|2020-06-02	Africa|hCoV-19/Gambia/GC19-3769/2020|EPI ISL 561072|B.1.292|Gambia|2020-07-27	0.0002388974	Africa
Africa|hCoV-19/Egypt/CUNCI-HGC3I05/2020|EPI ISL 479690|B.1|Egypt|2020-06-02	Africa|hCoV-19/Gambia/GC19-3769/2020|EPI ISL 561072|B.1.292|Gambia|2020-07-27	0.0003071998	Africa
Africa|hCoV-19/Egypt/CUNCI-HGC3I06/2020|EPI ISL 479688|B.1|Egypt|2020-06-02	Africa|hCoV-19/Gambia/GC19-3769/2020|EPI ISL 561072|B.1.292|Gambia|2020-07-27	0.0002389056	Africa
Africa|hCoV-19/Egypt/CUNCI-HGC3I08/2020|EPI ISL 479698|B.1|Egypt|2020-06-02	Africa|hCoV-19/Gambia/GC19-3769/2020|EPI ISL 561072|B.1.292|Gambia|2020-07-27	0.0002389056	Africa
Africa|hCoV-19/Egypt/CUNCI-HGC3I09/2020|EPI ISL 479692|B.1|Egypt|2020-06-02	Africa|hCoV-19/Gambia/GC19-3769/2020|EPI ISL 561072|B.1.292|Gambia|2020-07-27	0.0001706981	Africa
Africa|hCoV-19/Egypt/CUNCI-HGC4I003/2020|EPI ISL 479699|B.1.1.247|Egypt|2020-06-02	Africa|hCoV-19/Gambia/GC19-3769/2020|EPI ISL 561072|B.1.292|Gambia|2020-07-27	0.0005121799	Africa
Africa|hCoV-19/Egypt/CUNCI-HGC4I004/2020|EPI ISL 479700|B.1.1.296|Egypt|2020-06-02	Africa|hCoV-19/Gambia/GC19-3769/2020|EPI ISL 561072|B.1.292|Gambia|2020-07-27	0.0004096767	Africa
Africa|hCoV-19/Egypt/CUNCI-HGC4I015/2020|EPI ISL 479728|B.1.1.123|Egypt|2020-06-02	Africa|hCoV-19/Gambia/GC19-3769/2020|EPI ISL 561072|B.1.292|Gambia|2020-07-27	0.0004439103	Africa
Africa|hCoV-19/Egypt/CUNCI-HGC4I022/2020|EPI ISL 479705|B.1.1|Egypt|2020-06-02	Africa|hCoV-19/Gambia/GC19-3769/2020|EPI ISL 561072|B.1.292|Gambia|2020-07-27	0.0005463364	Africa
Africa|hCoV-19/Egypt/CUNCI-HGC4I023/2020|EPI ISL 479729|B.1.1.247|Egypt|2020-06-02	Africa|hCoV-19/Gambia/GC19-3769/2020|EPI ISL 561072|B.1.292|Gambia|2020-07-27	0.0003756318	Africa
Africa|hCoV-19/Egypt/CUNCI-HGC4I025/2020|EPI ISL 479706|B.1.255|Egypt|2020-06-02	Africa|hCoV-19/Gambia/GC19-3769/2020|EPI ISL 561072|B.1.292|Gambia|2020-07-27	0.0003071832	Africa
Africa|hCoV-19/Egypt/CUNCI-HGC4I026/2020|EPI ISL 479702|B.1|Egypt|2020-06-02	Africa|hCoV-19/Gambia/GC19-3769/2020|EPI ISL 561072|B.1.292|Gambia|2020-07-27	0.0003758168	Africa
Africa|hCoV-19/Egypt/CUNCI-HGC4I029/2020|EPI ISL 479701|B.1.1.1|Egypt|2020-06-02	Africa|hCoV-19/Gambia/GC19-3769/2020|EPI ISL 561072|B.1.292|Gambia|2020-07-27	0.0005804885	Africa
Africa|hCoV-19/Egypt/CUNCI-HGC4I030/2020|EPI ISL 479703|B.1|Egypt|2020-06-02	Africa|hCoV-19/Gambia/GC19-3769/2020|EPI ISL 561072|B.1.292|Gambia|2020-07-27	0.0003071738	Africa
Africa|hCoV-19/Egypt/CUNCI-HGC4I031/2020|EPI ISL 479707|B.1.1.1|Egypt|2020-06-02	Africa|hCoV-19/Gambia/GC19-3769/2020|EPI ISL 561072|B.1.292|Gambia|2020-07-27	0.0006487923	Africa
Africa|hCoV-19/Egypt/CUNCI-HGC4I032/2020|EPI ISL 479709|B.1.1|Egypt|2020-06-02	Africa|hCoV-19/Gambia/GC19-3769/2020|EPI ISL 561072|B.1.292|Gambia|2020-07-27	0.0004100405	Africa
Africa|hCoV-19/Egypt/CUNCI-HGC4I033/2020|EPI ISL 479704|B.1|Egypt|2020-06-02	Africa|hCoV-19/Gambia/GC19-3769/2020|EPI ISL 561072|B.1.292|Gambia|2020-07-27	0.0002048090	Africa
Africa|hCoV-19/Egypt/CUNCI-HGC4I034/2020|EPI ISL 479708|B.1.255|Egypt|2020-06-02	Africa|hCoV-19/Gambia/GC19-3769/2020|EPI ISL 561072|B.1.292|Gambia|2020-07-27	0.0001706299	Africa
Africa|hCoV-19/Egypt/CUNCI-HGC5I001/2020|EPI ISL 479710|B.1.1|Egypt|2020-06-02	Africa|hCoV-19/Gambia/GC19-3769/2020|EPI ISL 561072|B.1.292|Gambia|2020-07-27	0.0002731831	Africa
Africa|hCoV-19/Egypt/CUNCI-HGC5I003/2020|EPI ISL 479711|B.1|Egypt|2020-06-02	Africa|hCoV-19/Gambia/GC19-3769/2020|EPI ISL 561072|B.1.292|Gambia|2020-07-27	0.0002389454	Africa
Africa|hCoV-19/Egypt/CUNCI-HGC5I010/2020|EPI ISL 479730|B.1.1|Egypt|2020-06-02	Africa|hCoV-19/Gambia/GC19-3769/2020|EPI ISL 561072|B.1.292|Gambia|2020-07-27	0.0003073342	Africa
Africa|hCoV-19/Egypt/CUNCI-HGC5I011/2020|EPI ISL 479712|B.1.1|Egypt|2020-06-02	Africa|hCoV-19/Gambia/GC19-3769/2020|EPI ISL 561072|B.1.292|Gambia|2020-07-27	0.0002731551	Africa
Africa|hCoV-19/Egypt/CUNCI-HGC5I012/2020|EPI ISL 479713|B.1.1|Egypt|2020-06-02	Africa|hCoV-19/Gambia/GC19-3769/2020|EPI ISL 561072|B.1.292|Gambia|2020-07-27	0.0003072219	Africa
Africa|hCoV-19/Egypt/CUNCI-HGC5I014/2020|EPI ISL 479714|B.1.255|Egypt|2020-06-02	Africa|hCoV-19/Gambia/GC19-3769/2020|EPI ISL 561072|B.1.292|Gambia|2020-07-27	0.0003071936	Africa
Africa|hCoV-19/Egypt/CUNCI-HGC5I015/2020|EPI ISL 475722|B.1.255|Egypt|2020-05-02	Africa|hCoV-19/Gambia/GC19-3769/2020|EPI ISL 561072|B.1.292|Gambia|2020-07-27	0.0003756537	Africa
Africa|hCoV-19/Egypt/CUNCI-HGC5I016/2020|EPI ISL 479731|B.1|Egypt|2020-06-02	Africa|hCoV-19/Gambia/GC19-3769/2020|EPI ISL 561072|B.1.292|Gambia|2020-07-27	0.0002047930	Africa
Africa|hCoV-19/Egypt/CUNCI-HGC5I022/2020|EPI ISL 479715|B.1.1|Egypt|2020-06-02	Africa|hCoV-19/Gambia/GC19-3769/2020|EPI ISL 561072|B.1.292|Gambia|2020-07-27	0.0003413764	Africa
Africa|hCoV-19/Egypt/CUNCI-HGC5I025/2020|EPI ISL 479716|A|Egypt|2020-06-02	Africa|hCoV-19/Gambia/GC19-3769/2020|EPI ISL 561072|B.1.292|Gambia|2020-07-27	0.0001709975	Africa
Africa|hCoV-19/Egypt/CUNCI-HGC5I026/2020|EPI ISL 479735|B.1.5|Egypt|2020-06-02	Africa|hCoV-19/Gambia/GC19-3769/2020|EPI ISL 561072|B.1.292|Gambia|2020-07-27	0.0003756780	Africa
Africa|hCoV-19/Egypt/CUNCI-HGC5I029/2020|EPI ISL 479734|B.1|Egypt|2020-06-02	Africa|hCoV-19/Gambia/GC19-3769/2020|EPI ISL 561072|B.1.292|Gambia|2020-07-27	0.0002048230	Africa
Africa|hCoV-19/Egypt/CUNCI-HGC5I030/2020|EPI ISL 479721|B.1.5|Egypt|2020-06-02	Africa|hCoV-19/Gambia/GC19-3769/2020|EPI ISL 561072|B.1.292|Gambia|2020-07-27	0.0001365431	Africa
Africa|hCoV-19/Egypt/CUNCI-HGC5I033/2020|EPI ISL 479717|B.1.5|Egypt|2020-06-02	Africa|hCoV-19/Gambia/GC19-3769/2020|EPI ISL 561072|B.1.292|Gambia|2020-07-27	0.0001365571	Africa
Africa|hCoV-19/Egypt/CUNCI-HGC5I034/2020|EPI ISL 479720|B.1.5|Egypt|2020-06-02	Africa|hCoV-19/Gambia/GC19-3769/2020|EPI ISL 561072|B.1.292|Gambia|2020-07-27	0.0002389291	Africa
Africa|hCoV-19/Egypt/CUNCI-HGC6I002/2020|EPI ISL 479719|B.1.1.1|Egypt|2020-06-02	Africa|hCoV-19/Gambia/GC19-3769/2020|EPI ISL 561072|B.1.292|Gambia|2020-07-27	0.0005462936	Africa
Africa|hCoV-19/Egypt/CUNCI-HGC6I003/2020|EPI ISL 479718|B.1.5|Egypt|2020-06-02	Africa|hCoV-19/Gambia/GC19-3769/2020|EPI ISL 561072|B.1.292|Gambia|2020-07-27	0.0002730889	Africa
Africa|hCoV-19/Egypt/CUNCI-HGC6I007/2020|EPI ISL 479722|B.1|Egypt|2020-06-02	Africa|hCoV-19/Gambia/GC19-3769/2020|EPI ISL 561072|B.1.292|Gambia|2020-07-27	0.0002048468	Africa
Africa|hCoV-19/Egypt/CUNCI-HGC6I010/2020|EPI ISL 478672|B.1|Egypt|2020-06-02	Africa|hCoV-19/Gambia/GC19-3769/2020|EPI ISL 561072|B.1.292|Gambia|2020-07-27	0.0003071591	Africa
Africa|hCoV-19/Egypt/CUNCI-HGC6I011/2020|EPI ISL 479727|A|Egypt|2020-06-02	Africa|hCoV-19/Gambia/GC19-3769/2020|EPI ISL 561072|B.1.292|Gambia|2020-07-27	0.0006829230	Africa
Africa|hCoV-19/Egypt/CUNCI-HGC6I015/2020|EPI ISL 479725|B.1.1|Egypt|2020-06-02	Africa|hCoV-19/Gambia/GC19-3769/2020|EPI ISL 561072|B.1.292|Gambia|2020-07-27	0.0004096405	Africa
Africa|hCoV-19/Egypt/CUNCI-HGC6I016/2020|EPI ISL 475723|B.1.247|Egypt|2020-06-02	Africa|hCoV-19/Gambia/GC19-3769/2020|EPI ISL 561072|B.1.292|Gambia|2020-07-27	0.0003757745	Africa
Africa|hCoV-19/Egypt/CUNCI-HGC6I024/2020|EPI ISL 479732|B.1.1.247|Egypt|2020-06-02	Africa|hCoV-19/Gambia/GC19-3769/2020|EPI ISL 561072|B.1.292|Gambia|2020-07-27	0.0004101485	Africa
Africa|hCoV-19/Egypt/CUNCI-HGC6I026/2020|EPI ISL 479724|B.1.1.1|Egypt|2020-06-02	Africa|hCoV-19/Gambia/GC19-3769/2020|EPI ISL 561072|B.1.292|Gambia|2020-07-27	0.0005804488	Africa
Africa|hCoV-19/Egypt/CUNCI-HGC6I029/2020|EPI ISL 477161|B.1.255|Egypt|2020-06-02	Africa|hCoV-19/Gambia/GC19-3769/2020|EPI ISL 561072|B.1.292|Gambia|2020-07-27	0.0003071727	Africa
Africa|hCoV-19/Egypt/CUNCI-HGC6I031/2020|EPI ISL 475724|B.1.1.1|Egypt|2020-06-02	Africa|hCoV-19/Gambia/GC19-3769/2020|EPI ISL 561072|B.1.292|Gambia|2020-07-27	0.0005466350	Africa
Africa|hCoV-19/Egypt/CUNCI-HGC6I032/2020|EPI ISL 479733|B.1.1.1|Egypt|2020-06-02	Africa|hCoV-19/Gambia/GC19-3769/2020|EPI ISL 561072|B.1.292|Gambia|2020-07-27	0.0005463682	Africa
Africa|hCoV-19/Egypt/CUNCI-HGC6I033/2020|EPI ISL 479723|B.1.1.1|Egypt|2020-06-02	Africa|hCoV-19/Gambia/GC19-3769/2020|EPI ISL 561072|B.1.292|Gambia|2020-07-27	0.0005463439	Africa
Africa|hCoV-19/Egypt/CUNCI-HGC7I01/2020|EPI ISL 529141|B.1|Egypt|2020-07-19	Africa|hCoV-19/Gambia/GC19-3769/2020|EPI ISL 561072|B.1.292|Gambia|2020-07-27	0.0003413600	Africa
Africa|hCoV-19/Egypt/CUNCI-HGC7I02/2020|EPI ISL 529142|A|Egypt|2020-07-19	Africa|hCoV-19/Gambia/GC19-3769/2020|EPI ISL 561072|B.1.292|Gambia|2020-07-27	0.0006488078	Africa
Africa|hCoV-19/Egypt/CUNCI-HGC7I07/2020|EPI ISL 529145|B.1|Egypt|2020-07-19	Africa|hCoV-19/Gambia/GC19-3769/2020|EPI ISL 561072|B.1.292|Gambia|2020-07-27	0.0003072251	Africa
Africa|hCoV-19/Egypt/EGY-020/2020|EPI ISL 526975|B.1|Egypt|2020-08-14	Africa|hCoV-19/Gambia/GC19-3769/2020|EPI ISL 561072|B.1.292|Gambia|2020-07-27	0.0003071800	Africa
Africa|hCoV-19/Egypt/EGY-041/2020|EPI ISL 526997|B.1|Egypt|2020-08-22	Africa|hCoV-19/Gambia/GC19-3769/2020|EPI ISL 561072|B.1.292|Gambia|2020-07-27	0.0003071800	Africa
Africa|hCoV-19/Egypt/EGY-S031/2020|EPI ISL 526986|B.1|Egypt|2020-08-17	Africa|hCoV-19/Gambia/GC19-3769/2020|EPI ISL 561072|B.1.292|Gambia|2020-07-27	0.0003071800	Africa
Africa|hCoV-19/Egypt/HCoV2-Egy-002/2020|EPI ISL 510532|B.1|Egypt|2020-06-02	Africa|hCoV-19/Gambia/GC19-3769/2020|EPI ISL 561072|B.1.292|Gambia|2020-07-27	0.0003071800	Africa
Africa|hCoV-19/Egypt/MASRI-005/2020|EPI ISL 482759|B.1|Egypt|2020-04-30	Africa|hCoV-19/Gambia/GC19-3769/2020|EPI ISL 561072|B.1.292|Gambia|2020-07-27	0.0002389080	Africa
Africa|hCoV-19/Egypt/MASRI-007/2020|EPI ISL 482760|B.1|Egypt|2020-04-28	Africa|hCoV-19/Gambia/GC19-3769/2020|EPI ISL 561072|B.1.292|Gambia|2020-07-27	0.0003073855	Africa
Africa|hCoV-19/Egypt/MASRI-008/2020|EPI ISL 482761|B.1|Egypt|2020-04-30	Africa|hCoV-19/Gambia/GC19-3769/2020|EPI ISL 561072|B.1.292|Gambia|2020-07-27	0.0002403622	Africa
Africa|hCoV-19/Egypt/MASRI-009/2020|EPI ISL 483035|A|Egypt|2020-04-30	Africa|hCoV-19/Gambia/GC19-3769/2020|EPI ISL 561072|B.1.292|Gambia|2020-07-27	0.0005120787	Africa
Africa|hCoV-19/Egypt/MASRI-011/2020|EPI ISL 482762|B.1|Egypt|2020-05-05	Africa|hCoV-19/Gambia/GC19-3769/2020|EPI ISL 561072|B.1.292|Gambia|2020-07-27	0.0003072491	Africa
Africa|hCoV-19/Egypt/MASRI-012/2020|EPI ISL 482763|B.1|Egypt|2020-05-05	Africa|hCoV-19/Gambia/GC19-3769/2020|EPI ISL 561072|B.1.292|Gambia|2020-07-27	0.0002047741	Africa
Africa|hCoV-19/Egypt/MASRI-014/2020|EPI ISL 482765|B.1|Egypt|2020-04-30	Africa|hCoV-19/Gambia/GC19-3769/2020|EPI ISL 561072|B.1.292|Gambia|2020-07-27	0.0003755256	Africa
Africa|hCoV-19/Egypt/MASRI-015/2020|EPI ISL 482766|B.1.36|Egypt|2020-05-11	Africa|hCoV-19/Gambia/GC19-3769/2020|EPI ISL 561072|B.1.292|Gambia|2020-07-27	0.0004096167	Africa
Africa|hCoV-19/Egypt/MASRI-016/2020|EPI ISL 482767|B.1|Egypt|2020-05-11	Africa|hCoV-19/Gambia/GC19-3769/2020|EPI ISL 561072|B.1.292|Gambia|2020-07-27	0.0003757821	Africa
Africa|hCoV-19/Egypt/MASRI-018/2020|EPI ISL 483036|A|Egypt|2020-05-10	Africa|hCoV-19/Gambia/GC19-3769/2020|EPI ISL 561072|B.1.292|Gambia|2020-07-27	0.0006533801	Africa
Africa|hCoV-19/Egypt/MASRI-020/2020|EPI ISL 483037|B.1|Egypt|2020-05-13	Africa|hCoV-19/Gambia/GC19-3769/2020|EPI ISL 561072|B.1.292|Gambia|2020-07-27	0.0004138834	Africa
Africa|hCoV-19/Egypt/MASRI-022/2020|EPI ISL 482768|B.1.255|Egypt|2020-05-13	Africa|hCoV-19/Gambia/GC19-3769/2020|EPI ISL 561072|B.1.292|Gambia|2020-07-27	0.0003760668	Africa
Africa|hCoV-19/Egypt/MASRI-023/2020|EPI ISL 482769|B.1|Egypt|2020-05-11	Africa|hCoV-19/Gambia/GC19-3769/2020|EPI ISL 561072|B.1.292|Gambia|2020-07-27	0.0001708240	Africa
Africa|hCoV-19/Egypt/MASRI-024/2020|EPI ISL 482770|B.1|Egypt|2020-05-11	Africa|hCoV-19/Gambia/GC19-3769/2020|EPI ISL 561072|B.1.292|Gambia|2020-07-27	0.0002388999	Africa
Africa|hCoV-19/Egypt/MASRI-025/2020|EPI ISL 482771|B.1|Egypt|2020-05-10	Africa|hCoV-19/Gambia/GC19-3769/2020|EPI ISL 561072|B.1.292|Gambia|2020-07-27	0.0003756319	Africa
Africa|hCoV-19/Egypt/MASRI-026/2020|EPI ISL 482772|B.1|Egypt|2020-05-10	Africa|hCoV-19/Gambia/GC19-3769/2020|EPI ISL 561072|B.1.292|Gambia|2020-07-27	0.0003072282	Africa
Africa|hCoV-19/Egypt/MASRI-027/2020|EPI ISL 482773|B.1.1.123|Egypt|2020-05-08	Africa|hCoV-19/Gambia/GC19-3769/2020|EPI ISL 561072|B.1.292|Gambia|2020-07-27	0.0003763090	Africa
Africa|hCoV-19/Egypt/MASRI-028/2020|EPI ISL 483038|B.1|Egypt|2020-05-13	Africa|hCoV-19/Gambia/GC19-3769/2020|EPI ISL 561072|B.1.292|Gambia|2020-07-27	0.0002389056	Africa
Africa|hCoV-19/Egypt/MASRI-029/2020|EPI ISL 482774|B.1|Egypt|2020-05-13	Africa|hCoV-19/Gambia/GC19-3769/2020|EPI ISL 561072|B.1.292|Gambia|2020-07-27	0.0002389080	Africa
Africa|hCoV-19/Egypt/MASRI-10/2020|EPI ISL 475752|B.1.255|Egypt|2020-05	Africa|hCoV-19/Gambia/GC19-3769/2020|EPI ISL 561072|B.1.292|Gambia|2020-07-27	0.0003414183	Africa
Africa|hCoV-19/Egypt/MASRI-11/2020|EPI ISL 475753|B.1.36|Egypt|2020-05	Africa|hCoV-19/Gambia/GC19-3769/2020|EPI ISL 561072|B.1.292|Gambia|2020-07-27	0.0004437560	Africa
Africa|hCoV-19/Egypt/MASRI-14/2020|EPI ISL 475749|B.1|Egypt|2020-05	Africa|hCoV-19/Gambia/GC19-3769/2020|EPI ISL 561072|B.1.292|Gambia|2020-07-27	0.0002047741	Africa
Africa|hCoV-19/Egypt/MASRI-15/2020|EPI ISL 475750|B.1.1|Egypt|2020-05	Africa|hCoV-19/Gambia/GC19-3769/2020|EPI ISL 561072|B.1.292|Gambia|2020-07-27	0.0006186136	Africa
Africa|hCoV-19/Egypt/MASRI-2/2020|EPI ISL 475745|B.1|Egypt|2020-05	Africa|hCoV-19/Gambia/GC19-3769/2020|EPI ISL 561072|B.1.292|Gambia|2020-07-27	0.0002388916	Africa
Africa|hCoV-19/Egypt/MASRI-3/2020|EPI ISL 475746|A|Egypt|2020-05	Africa|hCoV-19/Gambia/GC19-3769/2020|EPI ISL 561072|B.1.292|Gambia|2020-07-27	0.0005462638	Africa
Africa|hCoV-19/Egypt/MASRI-6/2020|EPI ISL 475747|B.1.255|Egypt|2020-05	Africa|hCoV-19/Gambia/GC19-3769/2020|EPI ISL 561072|B.1.292|Gambia|2020-07-27	0.0002388917	Africa
Africa|hCoV-19/Egypt/MASRI-9/2020|EPI ISL 475751|B.1.1.1|Egypt|2020-05	Africa|hCoV-19/Gambia/GC19-3769/2020|EPI ISL 561072|B.1.292|Gambia|2020-07-27	0.0006831329	Africa
Africa|hCoV-19/Egypt/NRC-01/2020|EPI ISL 430820|B.1|Egypt|2020-03-18	Africa|hCoV-19/Gambia/GC19-3769/2020|EPI ISL 561072|B.1.292|Gambia|2020-07-27	0.0002056048	Africa
Africa|hCoV-19/Egypt/NRC-03/2020|EPI ISL 430819|B.1.246|Egypt|2020-03-18	Africa|hCoV-19/Gambia/GC19-3769/2020|EPI ISL 561072|B.1.292|Gambia|2020-07-27	0.0002397120	Africa
Africa|hCoV-19/Gabon/ITM-K011/2020|EPI ISL 539573|A|Gabon|2020-03-22	Africa|hCoV-19/Gambia/GC19-3769/2020|EPI ISL 561072|B.1.292|Gambia|2020-07-27	0.0004779189	Africa
Africa|hCoV-19/Gabon/ITM-K023/2020|EPI ISL 539574|B.1.178|Gabon|2020-03-27	Africa|hCoV-19/Gambia/GC19-3769/2020|EPI ISL 561072|B.1.292|Gambia|2020-07-27	0.0002730433	Africa
Africa|hCoV-19/Gabon/ITM-K027/2020|EPI ISL 539575|A|Gabon|2020-03-27	Africa|hCoV-19/Gambia/GC19-3769/2020|EPI ISL 561072|B.1.292|Gambia|2020-07-27	0.0005120769	Africa
Africa|hCoV-19/Gabon/ITM-K028/2020|EPI ISL 539576|B.1.292|Gabon|2020-03-27	Africa|hCoV-19/Gambia/GC19-3769/2020|EPI ISL 561072|B.1.292|Gambia|2020-07-27	0.0000682478	Africa
Africa|hCoV-19/Gambia/0214/2020|EPI ISL 471158|B.1|Gambia|2020-03-29	Africa|hCoV-19/Gambia/GC19-3769/2020|EPI ISL 561072|B.1.292|Gambia|2020-07-27	0.0003761327	Africa
Africa|hCoV-19/Gambia/0268/2020|EPI ISL 471159|B.1.1|Gambia|2020-03-21	Africa|hCoV-19/Gambia/GC19-3769/2020|EPI ISL 561072|B.1.292|Gambia|2020-07-27	0.0002734819	Africa
Africa|hCoV-19/Gambia/0278/2020|EPI ISL 471160|B.1.1|Gambia|2020-03-20	Africa|hCoV-19/Gambia/GC19-3769/2020|EPI ISL 561072|B.1.292|Gambia|2020-07-27	0.0002754968	Africa
Africa|hCoV-19/Gambia/0528/2020|EPI ISL 471161|B.1.1.293|Gambia|2020-04-30	Africa|hCoV-19/Gambia/GC19-3769/2020|EPI ISL 561072|B.1.292|Gambia|2020-07-27	0.0003446973	Africa
Africa|hCoV-19/Gambia/0531/2020|EPI ISL 471162|B.1.1.293|Gambia|2020-04-30	Africa|hCoV-19/Gambia/GC19-3769/2020|EPI ISL 561072|B.1.292|Gambia|2020-07-27	0.0003447212	Africa
Africa|hCoV-19/Gambia/0536/2020|EPI ISL 471163|B.1.1.293|Gambia|2020-04-30	Africa|hCoV-19/Gambia/GC19-3769/2020|EPI ISL 561072|B.1.292|Gambia|2020-07-27	0.0003413564	Africa
Africa|hCoV-19/Gambia/0547/2020|EPI ISL 471164|B.1.1.293|Gambia|2020-04-30	Africa|hCoV-19/Gambia/GC19-3769/2020|EPI ISL 561072|B.1.292|Gambia|2020-07-27	0.0003413565	Africa
Africa|hCoV-19/Gambia/0548/2020|EPI ISL 471165|B.1.5|Gambia|2020-04-30	Africa|hCoV-19/Gambia/GC19-3769/2020|EPI ISL 561072|B.1.292|Gambia|2020-07-27	0.0001752232	Africa
Africa|hCoV-19/Gambia/1090/2020|EPI ISL 471166|B.1.1|Gambia|2020-05-04	Africa|hCoV-19/Gambia/GC19-3769/2020|EPI ISL 561072|B.1.292|Gambia|2020-07-27	0.0003754998	Africa
Africa|hCoV-19/Gambia/1094/2020|EPI ISL 471167|B.1.1.293|Gambia|2020-05-04	Africa|hCoV-19/Gambia/GC19-3769/2020|EPI ISL 561072|B.1.292|Gambia|2020-07-27	0.0003413565	Africa
Africa|hCoV-19/Gambia/1251/2020|EPI ISL 471168|B.1.1.293|Gambia|2020-05-07	Africa|hCoV-19/Gambia/GC19-3769/2020|EPI ISL 561072|B.1.292|Gambia|2020-07-27	0.0003446975	Africa
Africa|hCoV-19/Gambia/1264/2020|EPI ISL 471169|B.1.1|Gambia|2020-05-07	Africa|hCoV-19/Gambia/GC19-3769/2020|EPI ISL 561072|B.1.292|Gambia|2020-07-27	0.0003072669	Africa
Africa|hCoV-19/Gambia/1271/2020|EPI ISL 471170|B.1.1|Gambia|2020-05-07	Africa|hCoV-19/Gambia/GC19-3769/2020|EPI ISL 561072|B.1.292|Gambia|2020-07-27	0.0002734632	Africa
Africa|hCoV-19/Gambia/1277/2020|EPI ISL 471171|B.1.1.293|Gambia|2020-05-07	Africa|hCoV-19/Gambia/GC19-3769/2020|EPI ISL 561072|B.1.292|Gambia|2020-07-27	0.0003413565	Africa
Africa|hCoV-19/Gambia/3668/2020|EPI ISL 560992|B.1.5.12|Gambia|2020-07-30	Africa|hCoV-19/Gambia/GC19-3769/2020|EPI ISL 561072|B.1.292|Gambia|2020-07-27	0.0004437924	Africa
Africa|hCoV-19/Gambia/3670/2020|EPI ISL 560993|B.1.5.12|Gambia|2020-07-30	Africa|hCoV-19/Gambia/GC19-3769/2020|EPI ISL 561072|B.1.292|Gambia|2020-07-27	0.0004437924	Africa
Africa|hCoV-19/Gambia/3671/2020|EPI ISL 560994|B.1.1.293|Gambia|2020-07-30	Africa|hCoV-19/Gambia/GC19-3769/2020|EPI ISL 561072|B.1.292|Gambia|2020-07-27	0.0003072177	Africa
Africa|hCoV-19/Gambia/3673/2020|EPI ISL 560995|B.1.5|Gambia|2020-07-30	Africa|hCoV-19/Gambia/GC19-3769/2020|EPI ISL 561072|B.1.292|Gambia|2020-07-27	0.0003072764	Africa
Africa|hCoV-19/Gambia/3676/2020|EPI ISL 560996|B.1.5|Gambia|2020-07-30	Africa|hCoV-19/Gambia/GC19-3769/2020|EPI ISL 561072|B.1.292|Gambia|2020-07-27	0.0002068085	Africa
Africa|hCoV-19/Gambia/3678/2020|EPI ISL 560997|B.1.292|Gambia|2020-07-30	Africa|hCoV-19/Gambia/GC19-3769/2020|EPI ISL 561072|B.1.292|Gambia|2020-07-27	0.0000341243	Africa
Africa|hCoV-19/Gambia/3679/2020|EPI ISL 560998|B.1.5.12|Gambia|2020-07-30	Africa|hCoV-19/Gambia/GC19-3769/2020|EPI ISL 561072|B.1.292|Gambia|2020-07-27	0.0003755331	Africa
Africa|hCoV-19/Gambia/3680/2020|EPI ISL 560999|B.1.5|Gambia|2020-07-30	Africa|hCoV-19/Gambia/GC19-3769/2020|EPI ISL 561072|B.1.292|Gambia|2020-07-27	0.0002068870	Africa
Africa|hCoV-19/Gambia/3683/2020|EPI ISL 561000|B.1.292|Gambia|2020-07-30	Africa|hCoV-19/Gambia/GC19-3769/2020|EPI ISL 561072|B.1.292|Gambia|2020-07-27	0.0000682501	Africa
Africa|hCoV-19/Gambia/3703/2020|EPI ISL 561001|B.1.5.12|Gambia|2020-07-30	Africa|hCoV-19/Gambia/GC19-3769/2020|EPI ISL 561072|B.1.292|Gambia|2020-07-27	0.0003754871	Africa
Africa|hCoV-19/Gambia/3717/2020|EPI ISL 561002|B.1.5|Gambia|2020-07-30	Africa|hCoV-19/Gambia/GC19-3769/2020|EPI ISL 561072|B.1.292|Gambia|2020-07-27	0.0002389569	Africa
Africa|hCoV-19/Gambia/3724/2020|EPI ISL 561003|B.1.5.12|Gambia|2020-07-30	Africa|hCoV-19/Gambia/GC19-3769/2020|EPI ISL 561072|B.1.292|Gambia|2020-07-27	0.0003071769	Africa
Africa|hCoV-19/Gambia/3725/2020|EPI ISL 561004|B.1.1.293|Gambia|2020-07-30	Africa|hCoV-19/Gambia/GC19-3769/2020|EPI ISL 561072|B.1.292|Gambia|2020-07-27	0.0004779709	Africa
Africa|hCoV-19/Gambia/3728/2020|EPI ISL 561005|B.1.5|Gambia|2020-07-30	Africa|hCoV-19/Gambia/GC19-3769/2020|EPI ISL 561072|B.1.292|Gambia|2020-07-27	0.0001055426	Africa
Africa|hCoV-19/Gambia/3729/2020|EPI ISL 561006|B.1.5.12|Gambia|2020-07-30	Africa|hCoV-19/Gambia/GC19-3769/2020|EPI ISL 561072|B.1.292|Gambia|2020-07-27	0.0003071935	Africa
Africa|hCoV-19/Gambia/3732/2020|EPI ISL 561007|B.1.5|Gambia|2020-07-30	Africa|hCoV-19/Gambia/GC19-3769/2020|EPI ISL 561072|B.1.292|Gambia|2020-07-27	0.0002391283	Africa
Africa|hCoV-19/Gambia/3735/2020|EPI ISL 561008|B.1.5|Gambia|2020-07-30	Africa|hCoV-19/Gambia/GC19-3769/2020|EPI ISL 561072|B.1.292|Gambia|2020-07-27	0.0001723250	Africa
Africa|hCoV-19/Gambia/3737/2020|EPI ISL 561009|B.1.1.293|Gambia|2020-07-30	Africa|hCoV-19/Gambia/GC19-3769/2020|EPI ISL 561072|B.1.292|Gambia|2020-07-27	0.0003756832	Africa
Africa|hCoV-19/Gambia/3741/2020|EPI ISL 561010|B.1.5.12|Gambia|2020-07-30	Africa|hCoV-19/Gambia/GC19-3769/2020|EPI ISL 561072|B.1.292|Gambia|2020-07-27	0.0003072115	Africa
Africa|hCoV-19/Gambia/3743/2020|EPI ISL 561011|B.1.5.12|Gambia|2020-07-30	Africa|hCoV-19/Gambia/GC19-3769/2020|EPI ISL 561072|B.1.292|Gambia|2020-07-27	0.0004437924	Africa
Africa|hCoV-19/Gambia/3749/2020|EPI ISL 561012|B.1.5.12|Gambia|2020-07-30	Africa|hCoV-19/Gambia/GC19-3769/2020|EPI ISL 561072|B.1.292|Gambia|2020-07-27	0.0003754743	Africa
Africa|hCoV-19/Gambia/3761/2020|EPI ISL 561013|B.1.5.12|Gambia|2020-07-30	Africa|hCoV-19/Gambia/GC19-3769/2020|EPI ISL 561072|B.1.292|Gambia|2020-07-27	0.0003071664	Africa
Africa|hCoV-19/Gambia/3772/2020|EPI ISL 561025|B.1.5|Gambia|2020-07-30	Africa|hCoV-19/Gambia/GC19-3769/2020|EPI ISL 561072|B.1.292|Gambia|2020-07-27	0.0002090782	Africa
Africa|hCoV-19/Gambia/GC19-015/2020|EPI ISL 428855|B.1.1.8|Gambia|2020-03-17	Africa|hCoV-19/Gambia/GC19-3769/2020|EPI ISL 561072|B.1.292|Gambia|2020-07-27	0.0003413414	Africa
Africa|hCoV-19/Gambia/GC19-026/2020|EPI ISL 428856|B.6|Gambia|2020-03-21	Africa|hCoV-19/Gambia/GC19-3769/2020|EPI ISL 561072|B.1.292|Gambia|2020-07-27	0.0004779269	Africa
Africa|hCoV-19/Gambia/GC19-029/2020|EPI ISL 428857|B.1|Gambia|2020-04-20	Africa|hCoV-19/Gambia/GC19-3769/2020|EPI ISL 561072|B.1.292|Gambia|2020-07-27	0.0002047692	Africa
Africa|hCoV-19/Gambia/GC19-0479/2020|EPI ISL 561015|B.1.1.293|Gambia|2020-04-29	Africa|hCoV-19/Gambia/GC19-3769/2020|EPI ISL 561072|B.1.292|Gambia|2020-07-27	0.0003570635	Africa
Africa|hCoV-19/Gambia/GC19-0544/2020|EPI ISL 561016|B.1.5|Gambia|2020-05-01	Africa|hCoV-19/Gambia/GC19-3769/2020|EPI ISL 561072|B.1.292|Gambia|2020-07-27	0.0002098384	Africa
Africa|hCoV-19/Gambia/GC19-1385/2020|EPI ISL 561018|B.1.5|Gambia|2020-05-12	Africa|hCoV-19/Gambia/GC19-3769/2020|EPI ISL 561072|B.1.292|Gambia|2020-07-27	0.0002121304	Africa
Africa|hCoV-19/Gambia/GC19-1503/2020|EPI ISL 561021|B.1.1|Gambia|2020-05-14	Africa|hCoV-19/Gambia/GC19-3769/2020|EPI ISL 561072|B.1.292|Gambia|2020-07-27	0.0004096442	Africa
Africa|hCoV-19/Gambia/GC19-1527/2020|EPI ISL 561022|B.1.1.293|Gambia|2020-05-16	Africa|hCoV-19/Gambia/GC19-3769/2020|EPI ISL 561072|B.1.292|Gambia|2020-07-27	0.0003413914	Africa
Africa|hCoV-19/Gambia/GC19-1533/2020|EPI ISL 561023|B.1.1.264|Gambia|2020-05-16	Africa|hCoV-19/Gambia/GC19-3769/2020|EPI ISL 561072|B.1.292|Gambia|2020-07-27	0.0003482984	Africa
Africa|hCoV-19/Gambia/GC19-1572/2020|EPI ISL 561014|B.1.1|Gambia|2020-05-20	Africa|hCoV-19/Gambia/GC19-3769/2020|EPI ISL 561072|B.1.292|Gambia|2020-07-27	0.0003138336	Africa
Africa|hCoV-19/Gambia/GC19-1575/2020|EPI ISL 561026|B.1.1|Gambia|2020-05-20	Africa|hCoV-19/Gambia/GC19-3769/2020|EPI ISL 561072|B.1.292|Gambia|2020-07-27	0.0003149567	Africa
Africa|hCoV-19/Gambia/GC19-1606/2020|EPI ISL 561027|B.1.1|Gambia|2020-05-20	Africa|hCoV-19/Gambia/GC19-3769/2020|EPI ISL 561072|B.1.292|Gambia|2020-07-27	0.0003483102	Africa
Africa|hCoV-19/Gambia/GC19-1706/2020|EPI ISL 561028|B.1.5|Gambia|2020-05-22	Africa|hCoV-19/Gambia/GC19-3769/2020|EPI ISL 561072|B.1.292|Gambia|2020-07-27	0.0002099556	Africa
Africa|hCoV-19/Gambia/GC19-1814/2020|EPI ISL 561032|B.1.5|Gambia|2020-05-28	Africa|hCoV-19/Gambia/GC19-3769/2020|EPI ISL 561072|B.1.292|Gambia|2020-07-27	0.0002120552	Africa
Africa|hCoV-19/Gambia/GC19-1818/2020|EPI ISL 561034|B.1.1|Gambia|2020-05-28	Africa|hCoV-19/Gambia/GC19-3769/2020|EPI ISL 561072|B.1.292|Gambia|2020-07-27	0.0004096719	Africa
Africa|hCoV-19/Gambia/GC19-1983/2020|EPI ISL 561038|B.1.1|Gambia|2020-06-07	Africa|hCoV-19/Gambia/GC19-3769/2020|EPI ISL 561072|B.1.292|Gambia|2020-07-27	0.0004096586	Africa
Africa|hCoV-19/Gambia/GC19-2197/2020|EPI ISL 561040|B.1.292|Gambia|2020-06-26	Africa|hCoV-19/Gambia/GC19-3769/2020|EPI ISL 561072|B.1.292|Gambia|2020-07-27	0.0000341232	Africa
Africa|hCoV-19/Gambia/GC19-2427/2020|EPI ISL 561105|B.1.1.293|Gambia|2020-07-21	Africa|hCoV-19/Gambia/GC19-3769/2020|EPI ISL 561072|B.1.292|Gambia|2020-07-27	0.0003414066	Africa
Africa|hCoV-19/Gambia/GC19-2443/2020|EPI ISL 561106|B.1.5|Gambia|2020-07-21	Africa|hCoV-19/Gambia/GC19-3769/2020|EPI ISL 561072|B.1.292|Gambia|2020-07-27	0.0001767653	Africa
Africa|hCoV-19/Gambia/GC19-2450/2020|EPI ISL 561107|B.1.5.12|Gambia|2020-07-21	Africa|hCoV-19/Gambia/GC19-3769/2020|EPI ISL 561072|B.1.292|Gambia|2020-07-27	0.0003754921	Africa
Africa|hCoV-19/Gambia/GC19-2459/2020|EPI ISL 561108|B.1.1.293|Gambia|2020-07-21	Africa|hCoV-19/Gambia/GC19-3769/2020|EPI ISL 561072|B.1.292|Gambia|2020-07-27	0.0003072250	Africa
Africa|hCoV-19/Gambia/GC19-2469/2020|EPI ISL 561109|B.1.5|Gambia|2020-07-21	Africa|hCoV-19/Gambia/GC19-3769/2020|EPI ISL 561072|B.1.292|Gambia|2020-07-27	0.0001723428	Africa
Africa|hCoV-19/Gambia/GC19-2473/2020|EPI ISL 561110|B.1.5.12|Gambia|2020-07-21	Africa|hCoV-19/Gambia/GC19-3769/2020|EPI ISL 561072|B.1.292|Gambia|2020-07-27	0.0004096544	Africa
Africa|hCoV-19/Gambia/GC19-2498/2020|EPI ISL 561111|B.1.292|Gambia|2020-07-21	Africa|hCoV-19/Gambia/GC19-3769/2020|EPI ISL 561072|B.1.292|Gambia|2020-07-27	0.0000682478	Africa
Africa|hCoV-19/Gambia/GC19-2525/2020|EPI ISL 561113|B.1.1.293|Gambia|2020-07-21	Africa|hCoV-19/Gambia/GC19-3769/2020|EPI ISL 561072|B.1.292|Gambia|2020-07-27	0.0004096544	Africa
Africa|hCoV-19/Gambia/GC19-2526/2020|EPI ISL 561114|B.1.5.12|Gambia|2020-07-21	Africa|hCoV-19/Gambia/GC19-3769/2020|EPI ISL 561072|B.1.292|Gambia|2020-07-27	0.0004096627	Africa
Africa|hCoV-19/Gambia/GC19-2629/2020|EPI ISL 561123|B.1.5.12|Gambia|2020-07-21	Africa|hCoV-19/Gambia/GC19-3769/2020|EPI ISL 561072|B.1.292|Gambia|2020-07-27	0.0003754922	Africa
Africa|hCoV-19/Gambia/GC19-2632/2020|EPI ISL 561124|B.1.5.12|Gambia|2020-07-21	Africa|hCoV-19/Gambia/GC19-3769/2020|EPI ISL 561072|B.1.292|Gambia|2020-07-27	0.0003754923	Africa
Africa|hCoV-19/Gambia/GC19-2638/2020|EPI ISL 561126|B.1.5.12|Gambia|2020-07-21	Africa|hCoV-19/Gambia/GC19-3769/2020|EPI ISL 561072|B.1.292|Gambia|2020-07-27	0.0003468937	Africa
Africa|hCoV-19/Gambia/GC19-2652/2020|EPI ISL 561128|B.1.5.12|Gambia|2020-07-21	Africa|hCoV-19/Gambia/GC19-3769/2020|EPI ISL 561072|B.1.292|Gambia|2020-07-27	0.0002731924	Africa
Africa|hCoV-19/Gambia/GC19-2654/2020|EPI ISL 561130|B.1.292|Gambia|2020-07-21	Africa|hCoV-19/Gambia/GC19-3769/2020|EPI ISL 561072|B.1.292|Gambia|2020-07-27	0.0001023842	Africa
Africa|hCoV-19/Gambia/GC19-2663/2020|EPI ISL 561133|B.1.1.293|Gambia|2020-07-21	Africa|hCoV-19/Gambia/GC19-3769/2020|EPI ISL 561072|B.1.292|Gambia|2020-07-27	0.0004438014	Africa
Africa|hCoV-19/Gambia/GC19-2707/2020|EPI ISL 561134|B.1.1.293|Gambia|2020-07-21	Africa|hCoV-19/Gambia/GC19-3769/2020|EPI ISL 561072|B.1.292|Gambia|2020-07-27	0.0003755127	Africa
Africa|hCoV-19/Gambia/GC19-2711/2020|EPI ISL 561135|B.1.5.12|Gambia|2020-07-21	Africa|hCoV-19/Gambia/GC19-3769/2020|EPI ISL 561072|B.1.292|Gambia|2020-07-27	0.0003413181	Africa
Africa|hCoV-19/Gambia/GC19-2730/2020|EPI ISL 561136|B.1.5.12|Gambia|2020-07-21	Africa|hCoV-19/Gambia/GC19-3769/2020|EPI ISL 561072|B.1.292|Gambia|2020-07-27	0.0004779692	Africa
Africa|hCoV-19/Gambia/GC19-2731/2020|EPI ISL 561137|B.1.1.293|Gambia|2020-07-21	Africa|hCoV-19/Gambia/GC19-3769/2020|EPI ISL 561072|B.1.292|Gambia|2020-07-27	0.0004096824	Africa
Africa|hCoV-19/Gambia/GC19-2828/2020|EPI ISL 561150|B.1.361|Gambia|2020-07-24	Africa|hCoV-19/Gambia/GC19-3769/2020|EPI ISL 561072|B.1.292|Gambia|2020-07-27	0.0002047831	Africa
Africa|hCoV-19/Gambia/GC19-2842/2020|EPI ISL 561151|B.1.1|Gambia|2020-07-24	Africa|hCoV-19/Gambia/GC19-3769/2020|EPI ISL 561072|B.1.292|Gambia|2020-07-27	0.0004779872	Africa
Africa|hCoV-19/Gambia/GC19-2898/2020|EPI ISL 561153|B.1.5.12|Gambia|2020-07-24	Africa|hCoV-19/Gambia/GC19-3769/2020|EPI ISL 561072|B.1.292|Gambia|2020-07-27	0.0003413414	Africa
Africa|hCoV-19/Gambia/GC19-2904/2020|EPI ISL 561154|B.1.1|Gambia|2020-07-24	Africa|hCoV-19/Gambia/GC19-3769/2020|EPI ISL 561072|B.1.292|Gambia|2020-07-27	0.0004779709	Africa
Africa|hCoV-19/Gambia/GC19-2947/2020|EPI ISL 561155|B.1.5.12|Gambia|2020-07-24	Africa|hCoV-19/Gambia/GC19-3769/2020|EPI ISL 561072|B.1.292|Gambia|2020-07-27	0.0003754743	Africa
Africa|hCoV-19/Gambia/GC19-2973/2020|EPI ISL 561156|B.1.1.293|Gambia|2020-07-24	Africa|hCoV-19/Gambia/GC19-3769/2020|EPI ISL 561072|B.1.292|Gambia|2020-07-27	0.0003754999	Africa
Africa|hCoV-19/Gambia/GC19-2977/2020|EPI ISL 561157|B.1.1.293|Gambia|2020-07-24	Africa|hCoV-19/Gambia/GC19-3769/2020|EPI ISL 561072|B.1.292|Gambia|2020-07-27	0.0003755127	Africa
Africa|hCoV-19/Gambia/GC19-2985/2020|EPI ISL 561158|B.1.5.12|Gambia|2020-07-24	Africa|hCoV-19/Gambia/GC19-3769/2020|EPI ISL 561072|B.1.292|Gambia|2020-07-27	0.0002730433	Africa
Africa|hCoV-19/Gambia/GC19-2991/2020|EPI ISL 561159|B.1.1|Gambia|2020-07-24	Africa|hCoV-19/Gambia/GC19-3769/2020|EPI ISL 561072|B.1.292|Gambia|2020-07-27	0.0003413949	Africa
Africa|hCoV-19/Gambia/GC19-3064/2020|EPI ISL 561160|B.1.1|Gambia|2020-07-25	Africa|hCoV-19/Gambia/GC19-3769/2020|EPI ISL 561072|B.1.292|Gambia|2020-07-27	0.0004780036	Africa
Africa|hCoV-19/Gambia/GC19-3065/2020|EPI ISL 561161|B.1.5.12|Gambia|2020-07-25	Africa|hCoV-19/Gambia/GC19-3769/2020|EPI ISL 561072|B.1.292|Gambia|2020-07-27	0.0004135929	Africa
Africa|hCoV-19/Gambia/GC19-3081/2020|EPI ISL 561162|B.1.1|Gambia|2020-07-25	Africa|hCoV-19/Gambia/GC19-3769/2020|EPI ISL 561072|B.1.292|Gambia|2020-07-27	0.0004779872	Africa
Africa|hCoV-19/Gambia/GC19-3085/2020|EPI ISL 561163|B.1.1.293|Gambia|2020-07-25	Africa|hCoV-19/Gambia/GC19-3769/2020|EPI ISL 561072|B.1.292|Gambia|2020-07-27	0.0003072523	Africa
Africa|hCoV-19/Gambia/GC19-3087/2020|EPI ISL 561041|B.1.292|Gambia|2020-07-25	Africa|hCoV-19/Gambia/GC19-3769/2020|EPI ISL 561072|B.1.292|Gambia|2020-07-27	0.0001023738	Africa
Africa|hCoV-19/Gambia/GC19-3099/2020|EPI ISL 561164|B.1.1.242|Gambia|2020-07-25	Africa|hCoV-19/Gambia/GC19-3769/2020|EPI ISL 561072|B.1.292|Gambia|2020-07-27	0.0004438075	Africa
Africa|hCoV-19/Gambia/GC19-3110/2020|EPI ISL 561165|B.1.1.293|Gambia|2020-07-25	Africa|hCoV-19/Gambia/GC19-3769/2020|EPI ISL 561072|B.1.292|Gambia|2020-07-27	0.0004096586	Africa
Africa|hCoV-19/Gambia/GC19-3112/2020|EPI ISL 561166|B.1|Gambia|2020-07-25	Africa|hCoV-19/Gambia/GC19-3769/2020|EPI ISL 561072|B.1.292|Gambia|2020-07-27	0.0004437666	Africa
Africa|hCoV-19/Gambia/GC19-3113/2020|EPI ISL 561167|B.1.1.293|Gambia|2020-07-25	Africa|hCoV-19/Gambia/GC19-3769/2020|EPI ISL 561072|B.1.292|Gambia|2020-07-27	0.0003754999	Africa
Africa|hCoV-19/Gambia/GC19-3114/2020|EPI ISL 561168|B.1.1|Gambia|2020-07-25	Africa|hCoV-19/Gambia/GC19-3769/2020|EPI ISL 561072|B.1.292|Gambia|2020-07-27	0.0004779709	Africa
Africa|hCoV-19/Gambia/GC19-3135/2020|EPI ISL 561169|B.1.5.12|Gambia|2020-07-27	Africa|hCoV-19/Gambia/GC19-3769/2020|EPI ISL 561072|B.1.292|Gambia|2020-07-27	0.0002730619	Africa
Africa|hCoV-19/Gambia/GC19-3140/2020|EPI ISL 561042|B.1.5.12|Gambia|2020-07-27	Africa|hCoV-19/Gambia/GC19-3769/2020|EPI ISL 561072|B.1.292|Gambia|2020-07-27	0.0004438211	Africa
Africa|hCoV-19/Gambia/GC19-3145/2020|EPI ISL 561170|B.1.1|Gambia|2020-07-27	Africa|hCoV-19/Gambia/GC19-3769/2020|EPI ISL 561072|B.1.292|Gambia|2020-07-27	0.0004779872	Africa
Africa|hCoV-19/Gambia/GC19-3146/2020|EPI ISL 561171|B.1.5.12|Gambia|2020-07-27	Africa|hCoV-19/Gambia/GC19-3769/2020|EPI ISL 561072|B.1.292|Gambia|2020-07-27	0.0002731486	Africa
Africa|hCoV-19/Gambia/GC19-3165/2020|EPI ISL 561043|B.1.1.293|Gambia|2020-07-27	Africa|hCoV-19/Gambia/GC19-3769/2020|EPI ISL 561072|B.1.292|Gambia|2020-07-27	0.0003754999	Africa
Africa|hCoV-19/Gambia/GC19-3166/2020|EPI ISL 561044|B.1.5.12|Gambia|2020-07-27	Africa|hCoV-19/Gambia/GC19-3769/2020|EPI ISL 561072|B.1.292|Gambia|2020-07-27	0.0002730526	Africa
Africa|hCoV-19/Gambia/GC19-3189/2020|EPI ISL 561045|B.1.5|Gambia|2020-07-27	Africa|hCoV-19/Gambia/GC19-3769/2020|EPI ISL 561072|B.1.292|Gambia|2020-07-27	0.0002068178	Africa
Africa|hCoV-19/Gambia/GC19-3192/2020|EPI ISL 561046|B.1.5|Gambia|2020-07-27	Africa|hCoV-19/Gambia/GC19-3769/2020|EPI ISL 561072|B.1.292|Gambia|2020-07-27	0.0002389805	Africa
Africa|hCoV-19/Gambia/GC19-3193/2020|EPI ISL 561047|B.1.5.12|Gambia|2020-07-27	Africa|hCoV-19/Gambia/GC19-3769/2020|EPI ISL 561072|B.1.292|Gambia|2020-07-27	0.0002730433	Africa
Africa|hCoV-19/Gambia/GC19-3208/2020|EPI ISL 561048|B.1.5.12|Gambia|2020-07-27	Africa|hCoV-19/Gambia/GC19-3769/2020|EPI ISL 561072|B.1.292|Gambia|2020-07-27	0.0003413764	Africa
Africa|hCoV-19/Gambia/GC19-3209/2020|EPI ISL 561049|B.1.5.12|Gambia|2020-07-27	Africa|hCoV-19/Gambia/GC19-3769/2020|EPI ISL 561072|B.1.292|Gambia|2020-07-27	0.0002047930	Africa
Africa|hCoV-19/Gambia/GC19-3210/2020|EPI ISL 561050|B.1.5.12|Gambia|2020-07-27	Africa|hCoV-19/Gambia/GC19-3769/2020|EPI ISL 561072|B.1.292|Gambia|2020-07-27	0.0002428154	Africa
Africa|hCoV-19/Gambia/GC19-3214/2020|EPI ISL 561051|B.1.1.293|Gambia|2020-07-27	Africa|hCoV-19/Gambia/GC19-3769/2020|EPI ISL 561072|B.1.292|Gambia|2020-07-27	0.0002731075	Africa
Africa|hCoV-19/Gambia/GC19-3219/2020|EPI ISL 561052|B.1.5.12|Gambia|2020-07-27	Africa|hCoV-19/Gambia/GC19-3769/2020|EPI ISL 561072|B.1.292|Gambia|2020-07-27	0.0002730806	Africa
Africa|hCoV-19/Gambia/GC19-3246/2020|EPI ISL 561053|B.1.5.12|Gambia|2020-07-27	Africa|hCoV-19/Gambia/GC19-3769/2020|EPI ISL 561072|B.1.292|Gambia|2020-07-27	0.0002730768	Africa
Africa|hCoV-19/Gambia/GC19-3255/2020|EPI ISL 561054|B.1.177|Gambia|2020-07-27	Africa|hCoV-19/Gambia/GC19-3769/2020|EPI ISL 561072|B.1.292|Gambia|2020-07-27	0.0002048321	Africa
Africa|hCoV-19/Gambia/GC19-3266/2020|EPI ISL 561055|B.1.5|Gambia|2020-07-27	Africa|hCoV-19/Gambia/GC19-3769/2020|EPI ISL 561072|B.1.292|Gambia|2020-07-27	0.0001706724	Africa
Africa|hCoV-19/Gambia/GC19-3267/2020|EPI ISL 561056|B.1.5.12|Gambia|2020-07-27	Africa|hCoV-19/Gambia/GC19-3769/2020|EPI ISL 561072|B.1.292|Gambia|2020-07-27	0.0002048041	Africa
Africa|hCoV-19/Gambia/GC19-3278/2020|EPI ISL 561058|B.1.5.12|Gambia|2020-07-27	Africa|hCoV-19/Gambia/GC19-3769/2020|EPI ISL 561072|B.1.292|Gambia|2020-07-27	0.0002389104	Africa
Africa|hCoV-19/Gambia/GC19-3301/2020|EPI ISL 561059|B.1.5.12|Gambia|2020-07-27	Africa|hCoV-19/Gambia/GC19-3769/2020|EPI ISL 561072|B.1.292|Gambia|2020-07-27	0.0002389349	Africa
Africa|hCoV-19/Gambia/GC19-3317/2020|EPI ISL 561060|B.1.5|Gambia|2020-07-27	Africa|hCoV-19/Gambia/GC19-3769/2020|EPI ISL 561072|B.1.292|Gambia|2020-07-27	0.0002389920	Africa
Africa|hCoV-19/Gambia/GC19-3323/2020|EPI ISL 561061|B.1.5|Gambia|2020-07-27	Africa|hCoV-19/Gambia/GC19-3769/2020|EPI ISL 561072|B.1.292|Gambia|2020-07-27	0.0002048411	Africa
Africa|hCoV-19/Gambia/GC19-3358/2020|EPI ISL 561062|B.1.1.293|Gambia|2020-07-27	Africa|hCoV-19/Gambia/GC19-3769/2020|EPI ISL 561072|B.1.292|Gambia|2020-07-27	0.0004779709	Africa
Africa|hCoV-19/Gambia/GC19-3365/2020|EPI ISL 561063|B.1.5.12|Gambia|2020-07-27	Africa|hCoV-19/Gambia/GC19-3769/2020|EPI ISL 561072|B.1.292|Gambia|2020-07-27	0.0003072146	Africa
Africa|hCoV-19/Gambia/GC19-3373/2020|EPI ISL 561064|B.1.5|Gambia|2020-07-27	Africa|hCoV-19/Gambia/GC19-3769/2020|EPI ISL 561072|B.1.292|Gambia|2020-07-27	0.0000341302	Africa
Africa|hCoV-19/Gambia/GC19-3374/2020|EPI ISL 561065|B.1.5.12|Gambia|2020-07-27	Africa|hCoV-19/Gambia/GC19-3769/2020|EPI ISL 561072|B.1.292|Gambia|2020-07-27	0.0002730526	Africa
Africa|hCoV-19/Gambia/GC19-3375/2020|EPI ISL 561066|B.1.5.12|Gambia|2020-07-27	Africa|hCoV-19/Gambia/GC19-3769/2020|EPI ISL 561072|B.1.292|Gambia|2020-07-27	0.0002389104	Africa
Africa|hCoV-19/Gambia/GC19-3380/2020|EPI ISL 561067|B.1.5.12|Gambia|2020-07-27	Africa|hCoV-19/Gambia/GC19-3769/2020|EPI ISL 561072|B.1.292|Gambia|2020-07-27	0.0002730713	Africa
Africa|hCoV-19/Gambia/GC19-3381/2020|EPI ISL 561068|B.1.5.12|Gambia|2020-07-27	Africa|hCoV-19/Gambia/GC19-3769/2020|EPI ISL 561072|B.1.292|Gambia|2020-07-27	0.0004437818	Africa
Africa|hCoV-19/Gambia/GC19-3396/2020|EPI ISL 561069|B.1.5.12|Gambia|2020-07-27	Africa|hCoV-19/Gambia/GC19-3769/2020|EPI ISL 561072|B.1.292|Gambia|2020-07-27	0.0004096363	Africa
Africa|hCoV-19/Gambia/GC19-3398/2020|EPI ISL 561070|B.1.1.242|Gambia|2020-07-27	Africa|hCoV-19/Gambia/GC19-3769/2020|EPI ISL 561072|B.1.292|Gambia|2020-07-27	0.0005462638	Africa
Africa|hCoV-19/Gambia/GC19-3399/2020|EPI ISL 561172|B.1.5|Gambia|2020-07-27	Africa|hCoV-19/Gambia/GC19-3769/2020|EPI ISL 561072|B.1.292|Gambia|2020-07-27	0.0002731168	Africa
Africa|hCoV-19/Gambia/GC19-3400/2020|EPI ISL 561173|B.1.5|Gambia|2020-07-27	Africa|hCoV-19/Gambia/GC19-3769/2020|EPI ISL 561072|B.1.292|Gambia|2020-07-27	0.0002730833	Africa
Africa|hCoV-19/Gambia/GC19-3407/2020|EPI ISL 561174|B.1.1.242|Gambia|2020-07-27	Africa|hCoV-19/Gambia/GC19-3769/2020|EPI ISL 561072|B.1.292|Gambia|2020-07-27	0.0003072398	Africa
Africa|hCoV-19/Gambia/GC19-3411/2020|EPI ISL 561175|B.1.5.12|Gambia|2020-07-27	Africa|hCoV-19/Gambia/GC19-3769/2020|EPI ISL 561072|B.1.292|Gambia|2020-07-27	0.0003414265	Africa
Africa|hCoV-19/Gambia/GC19-3418/2020|EPI ISL 561176|B.1.1.242|Gambia|2020-07-27	Africa|hCoV-19/Gambia/GC19-3769/2020|EPI ISL 561072|B.1.292|Gambia|2020-07-27	0.0003755089	Africa
Africa|hCoV-19/Gambia/GC19-3429/2020|EPI ISL 561178|B.1.5.12|Gambia|2020-07-27	Africa|hCoV-19/Gambia/GC19-3769/2020|EPI ISL 561072|B.1.292|Gambia|2020-07-27	0.0002730433	Africa
Africa|hCoV-19/Gambia/GC19-3432/2020|EPI ISL 561179|B.1.5.12|Gambia|2020-07-27	Africa|hCoV-19/Gambia/GC19-3769/2020|EPI ISL 561072|B.1.292|Gambia|2020-07-27	0.0004438559	Africa
Africa|hCoV-19/Gambia/GC19-3438/2020|EPI ISL 561180|B.1.5.12|Gambia|2020-07-27	Africa|hCoV-19/Gambia/GC19-3769/2020|EPI ISL 561072|B.1.292|Gambia|2020-07-27	0.0004096601	Africa
Africa|hCoV-19/Gambia/GC19-3445/2020|EPI ISL 561181|B.1.5.12|Gambia|2020-07-27	Africa|hCoV-19/Gambia/GC19-3769/2020|EPI ISL 561072|B.1.292|Gambia|2020-07-27	0.0004779286	Africa
Africa|hCoV-19/Gambia/GC19-3448/2020|EPI ISL 561183|B.1.5|Gambia|2020-07-27	Africa|hCoV-19/Gambia/GC19-3769/2020|EPI ISL 561072|B.1.292|Gambia|2020-07-27	0.0002067964	Africa
Africa|hCoV-19/Gambia/GC19-3497/2020|EPI ISL 561184|B.1.5.12|Gambia|2020-07-27	Africa|hCoV-19/Gambia/GC19-3769/2020|EPI ISL 561072|B.1.292|Gambia|2020-07-27	0.0004096084	Africa
Africa|hCoV-19/Gambia/GC19-3503/2020|EPI ISL 561186|B.1.5.12|Gambia|2020-07-27	Africa|hCoV-19/Gambia/GC19-3769/2020|EPI ISL 561072|B.1.292|Gambia|2020-07-27	0.0003072146	Africa
Africa|hCoV-19/Gambia/GC19-3504/2020|EPI ISL 561187|B.1.5.12|Gambia|2020-07-27	Africa|hCoV-19/Gambia/GC19-3769/2020|EPI ISL 561072|B.1.292|Gambia|2020-07-27	0.0003755051	Africa
Africa|hCoV-19/Gambia/GC19-3505/2020|EPI ISL 561188|B.1.5.12|Gambia|2020-07-27	Africa|hCoV-19/Gambia/GC19-3769/2020|EPI ISL 561072|B.1.292|Gambia|2020-07-27	0.0003413461	Africa
Africa|hCoV-19/Gambia/GC19-3529/2020|EPI ISL 561191|B.1.5.12|Gambia|2020-07-27	Africa|hCoV-19/Gambia/GC19-3769/2020|EPI ISL 561072|B.1.292|Gambia|2020-07-27	0.0004096461	Africa
Africa|hCoV-19/Gambia/GC19-3530/2020|EPI ISL 561192|B.1.5.12|Gambia|2020-07-27	Africa|hCoV-19/Gambia/GC19-3769/2020|EPI ISL 561072|B.1.292|Gambia|2020-07-27	0.0002757533	Africa
Africa|hCoV-19/Gambia/GC19-3533/2020|EPI ISL 561193|B.1.1.293|Gambia|2020-07-27	Africa|hCoV-19/Gambia/GC19-3769/2020|EPI ISL 561072|B.1.292|Gambia|2020-07-27	0.0004096963	Africa
Africa|hCoV-19/Gambia/GC19-3535/2020|EPI ISL 561194|B.1.1.242|Gambia|2020-07-27	Africa|hCoV-19/Gambia/GC19-3769/2020|EPI ISL 561072|B.1.292|Gambia|2020-07-27	0.0004779775	Africa
Africa|hCoV-19/Gambia/GC19-3550/2020|EPI ISL 561195|B.1.5.12|Gambia|2020-07-27	Africa|hCoV-19/Gambia/GC19-3769/2020|EPI ISL 561072|B.1.292|Gambia|2020-07-27	0.0003754961	Africa
Africa|hCoV-19/Gambia/GC19-3565/2020|EPI ISL 561196|B.1.5.12|Gambia|2020-07-27	Africa|hCoV-19/Gambia/GC19-3769/2020|EPI ISL 561072|B.1.292|Gambia|2020-07-27	0.0003071800	Africa
Africa|hCoV-19/Gambia/GC19-3578/2020|EPI ISL 561197|B.1.5.12|Gambia|2020-07-27	Africa|hCoV-19/Gambia/GC19-3769/2020|EPI ISL 561072|B.1.292|Gambia|2020-07-27	0.0003414812	Africa
Africa|hCoV-19/Gambia/GC19-3629/2020|EPI ISL 561199|B.1.5.12|Gambia|2020-07-27	Africa|hCoV-19/Gambia/GC19-3769/2020|EPI ISL 561072|B.1.292|Gambia|2020-07-27	0.0004438014	Africa
Africa|hCoV-19/Gambia/GC19-3656/2020|EPI ISL 561201|B.1.5.12|Gambia|2020-07-27	Africa|hCoV-19/Gambia/GC19-3769/2020|EPI ISL 561072|B.1.292|Gambia|2020-07-27	0.0003413531	Africa
Africa|hCoV-19/Gambia/GC19-3659/2020|EPI ISL 561202|B.1.1|Gambia|2020-07-27	Africa|hCoV-19/Gambia/GC19-3769/2020|EPI ISL 561072|B.1.292|Gambia|2020-07-27	0.0003413868	Africa
Africa|hCoV-19/Gambia/GC19-3666/2020|EPI ISL 561204|B.1.5.12|Gambia|2020-07-27	Africa|hCoV-19/Gambia/GC19-3769/2020|EPI ISL 561072|B.1.292|Gambia|2020-07-27	0.0004096503	Africa
Africa|hCoV-19/Algeria/G0638 2264/2020|EPI ISL 418241|B.1|Algeria|2020-03-02	Africa|hCoV-19/Gambia/GC19-3773/2020|EPI ISL 561073|B.1.5.12|Gambia|2020-07-27	0.0004714552	Africa
Africa|hCoV-19/Algeria/G0640 2265/2020|EPI ISL 418242|B.1|Algeria|2020-03-08	Africa|hCoV-19/Gambia/GC19-3773/2020|EPI ISL 561073|B.1.5.12|Gambia|2020-07-27	0.0003696971	Africa
Africa|hCoV-19/Algeria/G0860 2262/2020|EPI ISL 420037|B.1|Algeria|2020-03-02	Africa|hCoV-19/Gambia/GC19-3773/2020|EPI ISL 561073|B.1.5.12|Gambia|2020-07-27	0.0003696971	Africa
Africa|hCoV-19/Benin/1022/2020|EPI ISL 476826|B.1|Benin|2020-03-25	Africa|hCoV-19/Gambia/GC19-3773/2020|EPI ISL 561073|B.1.5.12|Gambia|2020-07-27	0.0003361120	Africa
Africa|hCoV-19/Benin/1092/2020|EPI ISL 476827|B.1|Benin|2020-03-27	Africa|hCoV-19/Gambia/GC19-3773/2020|EPI ISL 561073|B.1.5.12|Gambia|2020-07-27	0.0004034848	Africa
Africa|hCoV-19/Benin/1408/2020|EPI ISL 476825|B.1.356|Benin|2020-04-04	Africa|hCoV-19/Gambia/GC19-3773/2020|EPI ISL 561073|B.1.5.12|Gambia|2020-07-27	0.0003697219	Africa
Africa|hCoV-19/Benin/1409/2020|EPI ISL 476828|B.1|Benin|2020-04-06	Africa|hCoV-19/Gambia/GC19-3773/2020|EPI ISL 561073|B.1.5.12|Gambia|2020-07-27	0.0004062257	Africa
Africa|hCoV-19/Benin/1950/2020|EPI ISL 476830|A|Benin|2020-04-15	Africa|hCoV-19/Gambia/GC19-3773/2020|EPI ISL 561073|B.1.5.12|Gambia|2020-07-27	0.0005715807	Africa
Africa|hCoV-19/Benin/197/2020|EPI ISL 476822|B.1.178|Benin|2020-03-15	Africa|hCoV-19/Gambia/GC19-3773/2020|EPI ISL 561073|B.1.5.12|Gambia|2020-07-27	0.0003361492	Africa
Africa|hCoV-19/Benin/2012/2020|EPI ISL 476831|A|Benin|2020-04-15	Africa|hCoV-19/Gambia/GC19-3773/2020|EPI ISL 561073|B.1.5.12|Gambia|2020-07-27	0.0006051278	Africa
Africa|hCoV-19/Benin/260/2020|EPI ISL 476823|B.1.292|Benin|2020-03-17	Africa|hCoV-19/Gambia/GC19-3773/2020|EPI ISL 561073|B.1.5.12|Gambia|2020-07-27	0.0004369704	Africa
Africa|hCoV-19/Benin/314/2020|EPI ISL 476834|B.1.5|Benin|2020-03-17	Africa|hCoV-19/Gambia/GC19-3773/2020|EPI ISL 561073|B.1.5.12|Gambia|2020-07-27	0.0004394236	Africa
Africa|hCoV-19/Benin/461/2020|EPI ISL 476833|A|Benin|2020-03-17	Africa|hCoV-19/Gambia/GC19-3773/2020|EPI ISL 561073|B.1.5.12|Gambia|2020-07-27	0.0005714733	Africa
Africa|hCoV-19/Benin/501/2020|EPI ISL 476824|B.1.356|Benin|2020-03-17	Africa|hCoV-19/Gambia/GC19-3773/2020|EPI ISL 561073|B.1.5.12|Gambia|2020-07-27	0.0003696971	Africa
Africa|hCoV-19/Benin/843/2020|EPI ISL 476829|A|Benin|2020-03-19	Africa|hCoV-19/Gambia/GC19-3773/2020|EPI ISL 561073|B.1.5.12|Gambia|2020-07-27	0.0005042884	Africa
Africa|hCoV-19/Botswana/BOT0455/2020|EPI ISL 560386|B.1|Botswana|2020-03-28	Africa|hCoV-19/Gambia/GC19-3773/2020|EPI ISL 561073|B.1.5.12|Gambia|2020-07-27	0.0003024672	Africa
Africa|hCoV-19/Botswana/BOT2254/2020|EPI ISL 560390|B.1.1|Botswana|2020-04-08	Africa|hCoV-19/Gambia/GC19-3773/2020|EPI ISL 561073|B.1.5.12|Gambia|2020-07-27	0.0003763540	Africa
Africa|hCoV-19/Botswana/BOT2283/2020|EPI ISL 560385|B.1|Botswana|2020-04-07	Africa|hCoV-19/Gambia/GC19-3773/2020|EPI ISL 561073|B.1.5.12|Gambia|2020-07-27	0.0003836989	Africa
Africa|hCoV-19/Botswana/BOT2624/2020|EPI ISL 560387|B.1.1|Botswana|2020-04-05	Africa|hCoV-19/Gambia/GC19-3773/2020|EPI ISL 561073|B.1.5.12|Gambia|2020-07-27	0.0003488426	Africa
Africa|hCoV-19/Botswana/BOT4161/2020|EPI ISL 560388|B.1.1.220|Botswana|2020-04-16	Africa|hCoV-19/Gambia/GC19-3773/2020|EPI ISL 561073|B.1.5.12|Gambia|2020-07-27	0.0004493812	Africa
Africa|hCoV-19/DRC/04186/2020|EPI ISL 471411|A|Democratic Republic of the Congo|2020-04-25	Africa|hCoV-19/Gambia/GC19-3773/2020|EPI ISL 561073|B.1.5.12|Gambia|2020-07-27	0.0005714727	Africa
Africa|hCoV-19/DRC/04188/2020|EPI ISL 471413|A|Democratic Republic of the Congo|2020-04-25	Africa|hCoV-19/Gambia/GC19-3773/2020|EPI ISL 561073|B.1.5.12|Gambia|2020-07-27	0.0006587074	Africa
Africa|hCoV-19/DRC/10041/2020|EPI ISL 527543|B.1.1.275|Democratic Republic of the Congo|2020-05-22	Africa|hCoV-19/Gambia/GC19-3773/2020|EPI ISL 561073|B.1.5.12|Gambia|2020-07-27	0.0004434396	Africa
Africa|hCoV-19/DRC/10057/2020|EPI ISL 527538|B.1.1.275|Democratic Republic of the Congo|2020-05-22	Africa|hCoV-19/Gambia/GC19-3773/2020|EPI ISL 561073|B.1.5.12|Gambia|2020-07-27	0.0005636908	Africa
Africa|hCoV-19/DRC/10061/2020|EPI ISL 527521|B.1.1.275|Democratic Republic of the Congo|2020-05-22	Africa|hCoV-19/Gambia/GC19-3773/2020|EPI ISL 561073|B.1.5.12|Gambia|2020-07-27	0.0004169665	Africa
Africa|hCoV-19/DRC/10070/2020|EPI ISL 527544|B.1.178|Democratic Republic of the Congo|2020-05-22	Africa|hCoV-19/Gambia/GC19-3773/2020|EPI ISL 561073|B.1.5.12|Gambia|2020-07-27	0.0004768169	Africa
Africa|hCoV-19/DRC/10120/2020|EPI ISL 513624|B.1.1.275|Democratic Republic of the Congo|2020-05-22	Africa|hCoV-19/Gambia/GC19-3773/2020|EPI ISL 561073|B.1.5.12|Gambia|2020-07-27	0.0004892403	Africa
Africa|hCoV-19/DRC/10127/2020|EPI ISL 513625|B.1.1.275|Democratic Republic of the Congo|2020-05-22	Africa|hCoV-19/Gambia/GC19-3773/2020|EPI ISL 561073|B.1.5.12|Gambia|2020-07-27	0.0004828964	Africa
Africa|hCoV-19/DRC/10242/2020|EPI ISL 513626|B.1.84|Democratic Republic of the Congo|2020-05-22	Africa|hCoV-19/Gambia/GC19-3773/2020|EPI ISL 561073|B.1.5.12|Gambia|2020-07-27	0.0003726235	Africa
Africa|hCoV-19/DRC/10251/2020|EPI ISL 513627|B.1.128|Democratic Republic of the Congo|2020-05-22	Africa|hCoV-19/Gambia/GC19-3773/2020|EPI ISL 561073|B.1.5.12|Gambia|2020-07-27	0.0005086983	Africa
Africa|hCoV-19/DRC/10324/2020|EPI ISL 527545|B.1.214|Democratic Republic of the Congo|2020-05-22	Africa|hCoV-19/Gambia/GC19-3773/2020|EPI ISL 561073|B.1.5.12|Gambia|2020-07-27	0.0004432932	Africa
Africa|hCoV-19/DRC/10346/2020|EPI ISL 527546|B.1.214|Democratic Republic of the Congo|2020-05-22	Africa|hCoV-19/Gambia/GC19-3773/2020|EPI ISL 561073|B.1.5.12|Gambia|2020-07-27	0.0004479047	Africa
Africa|hCoV-19/DRC/10364/2020|EPI ISL 527498|B.1|Democratic Republic of the Congo|2020-05-22	Africa|hCoV-19/Gambia/GC19-3773/2020|EPI ISL 561073|B.1.5.12|Gambia|2020-07-27	0.0003430400	Africa
Africa|hCoV-19/DRC/10371/2020|EPI ISL 527489|B.1.178|Democratic Republic of the Congo|2020-05-22	Africa|hCoV-19/Gambia/GC19-3773/2020|EPI ISL 561073|B.1.5.12|Gambia|2020-07-27	0.0004776351	Africa
Africa|hCoV-19/DRC/10373/2020|EPI ISL 527495|B.1.159|Democratic Republic of the Congo|2020-05-22	Africa|hCoV-19/Gambia/GC19-3773/2020|EPI ISL 561073|B.1.5.12|Gambia|2020-07-27	0.0004441047	Africa
Africa|hCoV-19/DRC/10374/2020|EPI ISL 527539|B.1.84|Democratic Republic of the Congo|2020-05-22	Africa|hCoV-19/Gambia/GC19-3773/2020|EPI ISL 561073|B.1.5.12|Gambia|2020-07-27	0.0006307217	Africa
Africa|hCoV-19/DRC/10375/2020|EPI ISL 527499|B.1.84|Democratic Republic of the Congo|2020-05-22	Africa|hCoV-19/Gambia/GC19-3773/2020|EPI ISL 561073|B.1.5.12|Gambia|2020-07-27	0.0005133047	Africa
Africa|hCoV-19/DRC/10399/2020|EPI ISL 527491|B.1.214|Democratic Republic of the Congo|2020-05-22	Africa|hCoV-19/Gambia/GC19-3773/2020|EPI ISL 561073|B.1.5.12|Gambia|2020-07-27	0.0004436121	Africa
Africa|hCoV-19/DRC/10502/2020|EPI ISL 527547|B.1.5|Democratic Republic of the Congo|2020-05-20	Africa|hCoV-19/Gambia/GC19-3773/2020|EPI ISL 561073|B.1.5.12|Gambia|2020-07-27	0.0002725607	Africa
Africa|hCoV-19/DRC/10506/2020|EPI ISL 527524|B.1.5|Democratic Republic of the Congo|2020-05-18	Africa|hCoV-19/Gambia/GC19-3773/2020|EPI ISL 561073|B.1.5.12|Gambia|2020-07-27	0.0002791695	Africa
Africa|hCoV-19/DRC/10507/2020|EPI ISL 527492|B.1.5|Democratic Republic of the Congo|2020-05-18	Africa|hCoV-19/Gambia/GC19-3773/2020|EPI ISL 561073|B.1.5.12|Gambia|2020-07-27	0.0003072258	Africa
Africa|hCoV-19/DRC/10508/2020|EPI ISL 527494|B.1.5|Democratic Republic of the Congo|2020-05-20	Africa|hCoV-19/Gambia/GC19-3773/2020|EPI ISL 561073|B.1.5.12|Gambia|2020-07-27	0.0003055784	Africa
Africa|hCoV-19/DRC/10532/2020|EPI ISL 527532|B.1.5|Democratic Republic of the Congo|2020-05-20	Africa|hCoV-19/Gambia/GC19-3773/2020|EPI ISL 561073|B.1.5.12|Gambia|2020-07-27	0.0002794228	Africa
Africa|hCoV-19/DRC/10533/2020|EPI ISL 527548|B.1.5|Democratic Republic of the Congo|2020-05-20	Africa|hCoV-19/Gambia/GC19-3773/2020|EPI ISL 561073|B.1.5.12|Gambia|2020-07-27	0.0003067307	Africa
Africa|hCoV-19/DRC/10621/2020|EPI ISL 527526|B.1.214|Democratic Republic of the Congo|2020-05-23	Africa|hCoV-19/Gambia/GC19-3773/2020|EPI ISL 561073|B.1.5.12|Gambia|2020-07-27	0.0004182744	Africa
Africa|hCoV-19/DRC/10640/2020|EPI ISL 527541|B.1|Democratic Republic of the Congo|2020-05-22	Africa|hCoV-19/Gambia/GC19-3773/2020|EPI ISL 561073|B.1.5.12|Gambia|2020-07-27	0.0005996433	Africa
Africa|hCoV-19/DRC/10644/2020|EPI ISL 527549|B.1|Democratic Republic of the Congo|2020-05-22	Africa|hCoV-19/Gambia/GC19-3773/2020|EPI ISL 561073|B.1.5.12|Gambia|2020-07-27	0.0005794335	Africa
Africa|hCoV-19/DRC/10728/2020|EPI ISL 513628|B.1.5|Democratic Republic of the Congo|2020-05-23	Africa|hCoV-19/Gambia/GC19-3773/2020|EPI ISL 561073|B.1.5.12|Gambia|2020-07-27	0.0003151281	Africa
Africa|hCoV-19/DRC/10731/2020|EPI ISL 513629|B.1.1.1|Democratic Republic of the Congo|2020-05-23	Africa|hCoV-19/Gambia/GC19-3773/2020|EPI ISL 561073|B.1.5.12|Gambia|2020-07-27	0.0005644683	Africa
Africa|hCoV-19/DRC/10733/2020|EPI ISL 513630|B.1|Democratic Republic of the Congo|2020-05-23	Africa|hCoV-19/Gambia/GC19-3773/2020|EPI ISL 561073|B.1.5.12|Gambia|2020-07-27	0.0004391754	Africa
Africa|hCoV-19/DRC/108/2020|EPI ISL 417948|B.1.128|Democratic Republic of the Congo|2020-03-19	Africa|hCoV-19/Gambia/GC19-3773/2020|EPI ISL 561073|B.1.5.12|Gambia|2020-07-27	0.0004038313	Africa
Africa|hCoV-19/DRC/10885/2020|EPI ISL 513631|B.1.84|Democratic Republic of the Congo|2020-05-23	Africa|hCoV-19/Gambia/GC19-3773/2020|EPI ISL 561073|B.1.5.12|Gambia|2020-07-27	0.0004423386	Africa
Africa|hCoV-19/DRC/10902/2020|EPI ISL 527490|B.1.178|Democratic Republic of the Congo|2020-05-23	Africa|hCoV-19/Gambia/GC19-3773/2020|EPI ISL 561073|B.1.5.12|Gambia|2020-07-27	0.0004090877	Africa
Africa|hCoV-19/DRC/10913/2020|EPI ISL 527507|B.1.84|Democratic Republic of the Congo|2020-05-24	Africa|hCoV-19/Gambia/GC19-3773/2020|EPI ISL 561073|B.1.5.12|Gambia|2020-07-27	0.0005164662	Africa
Africa|hCoV-19/DRC/11005/2020|EPI ISL 527550|B.1.159|Democratic Republic of the Congo|2020-05-24	Africa|hCoV-19/Gambia/GC19-3773/2020|EPI ISL 561073|B.1.5.12|Gambia|2020-07-27	0.0005454818	Africa
Africa|hCoV-19/DRC/11008/2020|EPI ISL 527503|B.1.159|Democratic Republic of the Congo|2020-05-24	Africa|hCoV-19/Gambia/GC19-3773/2020|EPI ISL 561073|B.1.5.12|Gambia|2020-07-27	0.0004815444	Africa
Africa|hCoV-19/DRC/11022/2020|EPI ISL 527551|B.1.214|Democratic Republic of the Congo|2020-05-24	Africa|hCoV-19/Gambia/GC19-3773/2020|EPI ISL 561073|B.1.5.12|Gambia|2020-07-27	0.0005115652	Africa
Africa|hCoV-19/DRC/11024/2020|EPI ISL 527552|B.1.149|Democratic Republic of the Congo|2020-05-24	Africa|hCoV-19/Gambia/GC19-3773/2020|EPI ISL 561073|B.1.5.12|Gambia|2020-07-27	0.0005506454	Africa
Africa|hCoV-19/DRC/11026/2020|EPI ISL 527553|B.1.149|Democratic Republic of the Congo|2020-05-24	Africa|hCoV-19/Gambia/GC19-3773/2020|EPI ISL 561073|B.1.5.12|Gambia|2020-07-27	0.0004090597	Africa
Africa|hCoV-19/DRC/11031/2020|EPI ISL 527554|B.1.214|Democratic Republic of the Congo|2020-05-24	Africa|hCoV-19/Gambia/GC19-3773/2020|EPI ISL 561073|B.1.5.12|Gambia|2020-07-27	0.0004434853	Africa
Africa|hCoV-19/DRC/11041/2020|EPI ISL 527555|B.1|Democratic Republic of the Congo|2020-05-24	Africa|hCoV-19/Gambia/GC19-3773/2020|EPI ISL 561073|B.1.5.12|Gambia|2020-07-27	0.0004092370	Africa
Africa|hCoV-19/DRC/11057/2020|EPI ISL 527528|B.1.5|Democratic Republic of the Congo|2020-05-24	Africa|hCoV-19/Gambia/GC19-3773/2020|EPI ISL 561073|B.1.5.12|Gambia|2020-07-27	0.0003488552	Africa
Africa|hCoV-19/DRC/11078/2020|EPI ISL 527514|B.1|Democratic Republic of the Congo|2020-05-24	Africa|hCoV-19/Gambia/GC19-3773/2020|EPI ISL 561073|B.1.5.12|Gambia|2020-07-27	0.0004489253	Africa
Africa|hCoV-19/DRC/11079/2020|EPI ISL 527500|B.1.214|Democratic Republic of the Congo|2020-05-24	Africa|hCoV-19/Gambia/GC19-3773/2020|EPI ISL 561073|B.1.5.12|Gambia|2020-07-27	0.0003771411	Africa
Africa|hCoV-19/DRC/11093/2020|EPI ISL 527527|B.1.5|Democratic Republic of the Congo|2020-05-24	Africa|hCoV-19/Gambia/GC19-3773/2020|EPI ISL 561073|B.1.5.12|Gambia|2020-07-27	0.0004198282	Africa
Africa|hCoV-19/DRC/11096/2020|EPI ISL 527522|B.1|Democratic Republic of the Congo|2020-05-24	Africa|hCoV-19/Gambia/GC19-3773/2020|EPI ISL 561073|B.1.5.12|Gambia|2020-07-27	0.0004171203	Africa
Africa|hCoV-19/DRC/11114/2020|EPI ISL 527534|B.1.214|Democratic Republic of the Congo|2020-05-25	Africa|hCoV-19/Gambia/GC19-3773/2020|EPI ISL 561073|B.1.5.12|Gambia|2020-07-27	0.0004894280	Africa
Africa|hCoV-19/DRC/11123/2020|EPI ISL 527496|B.1.84|Democratic Republic of the Congo|2020-05-24	Africa|hCoV-19/Gambia/GC19-3773/2020|EPI ISL 561073|B.1.5.12|Gambia|2020-07-27	0.0004099589	Africa
Africa|hCoV-19/DRC/11134/2020|EPI ISL 527518|B.1.5|Democratic Republic of the Congo|2020-05-24	Africa|hCoV-19/Gambia/GC19-3773/2020|EPI ISL 561073|B.1.5.12|Gambia|2020-07-27	0.0003118993	Africa
Africa|hCoV-19/DRC/11143/2020|EPI ISL 527556|B.1|Democratic Republic of the Congo|2020-05-24	Africa|hCoV-19/Gambia/GC19-3773/2020|EPI ISL 561073|B.1.5.12|Gambia|2020-07-27	0.0005455484	Africa
Africa|hCoV-19/DRC/11145/2020|EPI ISL 527501|B.1.214|Democratic Republic of the Congo|2020-05-24	Africa|hCoV-19/Gambia/GC19-3773/2020|EPI ISL 561073|B.1.5.12|Gambia|2020-07-27	0.0005146891	Africa
Africa|hCoV-19/DRC/11148/2020|EPI ISL 527525|B.1.178|Democratic Republic of the Congo|2020-05-24	Africa|hCoV-19/Gambia/GC19-3773/2020|EPI ISL 561073|B.1.5.12|Gambia|2020-07-27	0.0004898786	Africa
Africa|hCoV-19/DRC/11157/2020|EPI ISL 527530|B.1|Democratic Republic of the Congo|2020-05-25	Africa|hCoV-19/Gambia/GC19-3773/2020|EPI ISL 561073|B.1.5.12|Gambia|2020-07-27	0.0004869585	Africa
Africa|hCoV-19/DRC/11187/2020|EPI ISL 527523|B.1.1.275|Democratic Republic of the Congo|2020-05-23	Africa|hCoV-19/Gambia/GC19-3773/2020|EPI ISL 561073|B.1.5.12|Gambia|2020-07-27	0.0005222208	Africa
Africa|hCoV-19/DRC/11191/2020|EPI ISL 527506|B.1.1.275|Democratic Republic of the Congo|2020-05-23	Africa|hCoV-19/Gambia/GC19-3773/2020|EPI ISL 561073|B.1.5.12|Gambia|2020-07-27	0.0004122265	Africa
Africa|hCoV-19/DRC/11252/2020|EPI ISL 527557|B.1.1.275|Democratic Republic of the Congo|2020-05-21	Africa|hCoV-19/Gambia/GC19-3773/2020|EPI ISL 561073|B.1.5.12|Gambia|2020-07-27	0.0005794302	Africa
Africa|hCoV-19/DRC/11260/2020|EPI ISL 527558|B.1.1.275|Democratic Republic of the Congo|2020-05-23	Africa|hCoV-19/Gambia/GC19-3773/2020|EPI ISL 561073|B.1.5.12|Gambia|2020-07-27	0.0004432388	Africa
Africa|hCoV-19/DRC/1131/2020|EPI ISL 429255|B.1.5|Democratic Republic of the Congo|2020-04-05	Africa|hCoV-19/Gambia/GC19-3773/2020|EPI ISL 561073|B.1.5.12|Gambia|2020-07-27	0.0003050916	Africa
Africa|hCoV-19/DRC/11310/2020|EPI ISL 527529|B.1.149|Democratic Republic of the Congo|2020-05-25	Africa|hCoV-19/Gambia/GC19-3773/2020|EPI ISL 561073|B.1.5.12|Gambia|2020-07-27	0.0004191261	Africa
Africa|hCoV-19/DRC/11318/2020|EPI ISL 527559|B.1.149|Democratic Republic of the Congo|2020-05-25	Africa|hCoV-19/Gambia/GC19-3773/2020|EPI ISL 561073|B.1.5.12|Gambia|2020-07-27	0.0004068508	Africa
Africa|hCoV-19/DRC/11326/2020|EPI ISL 527508|B.1|Democratic Republic of the Congo|2020-05-25	Africa|hCoV-19/Gambia/GC19-3773/2020|EPI ISL 561073|B.1.5.12|Gambia|2020-07-27	0.0004131573	Africa
Africa|hCoV-19/DRC/11334/2020|EPI ISL 527504|B.1.178|Democratic Republic of the Congo|2020-05-25	Africa|hCoV-19/Gambia/GC19-3773/2020|EPI ISL 561073|B.1.5.12|Gambia|2020-07-27	0.0004125693	Africa
Africa|hCoV-19/DRC/11337/2020|EPI ISL 527510|B.1.84|Democratic Republic of the Congo|2020-05-25	Africa|hCoV-19/Gambia/GC19-3773/2020|EPI ISL 561073|B.1.5.12|Gambia|2020-07-27	0.0004827132	Africa
Africa|hCoV-19/DRC/11341/2020|EPI ISL 527509|B.1.1.275|Democratic Republic of the Congo|2020-05-25	Africa|hCoV-19/Gambia/GC19-3773/2020|EPI ISL 561073|B.1.5.12|Gambia|2020-07-27	0.0005168114	Africa
Africa|hCoV-19/DRC/11348/2020|EPI ISL 527560|B.1.149|Democratic Republic of the Congo|2020-05-25	Africa|hCoV-19/Gambia/GC19-3773/2020|EPI ISL 561073|B.1.5.12|Gambia|2020-07-27	0.0004072098	Africa
Africa|hCoV-19/DRC/11369/2020|EPI ISL 527537|B.1.214|Democratic Republic of the Congo|2020-05-25	Africa|hCoV-19/Gambia/GC19-3773/2020|EPI ISL 561073|B.1.5.12|Gambia|2020-07-27	0.0004560422	Africa
Africa|hCoV-19/DRC/11376/2020|EPI ISL 527513|B.1.214|Democratic Republic of the Congo|2020-05-25	Africa|hCoV-19/Gambia/GC19-3773/2020|EPI ISL 561073|B.1.5.12|Gambia|2020-07-27	0.0004831461	Africa
Africa|hCoV-19/DRC/11411/2020|EPI ISL 527561|B.1.5|Democratic Republic of the Congo|2020-05-25	Africa|hCoV-19/Gambia/GC19-3773/2020|EPI ISL 561073|B.1.5.12|Gambia|2020-07-27	0.0003748322	Africa
Africa|hCoV-19/DRC/11450/2020|EPI ISL 527516|B.1.5|Democratic Republic of the Congo|2020-05-25	Africa|hCoV-19/Gambia/GC19-3773/2020|EPI ISL 561073|B.1.5.12|Gambia|2020-07-27	0.0003150317	Africa
Africa|hCoV-19/DRC/11458/2020|EPI ISL 527497|B.1.5|Democratic Republic of the Congo|2020-05-25	Africa|hCoV-19/Gambia/GC19-3773/2020|EPI ISL 561073|B.1.5.12|Gambia|2020-07-27	0.0004474309	Africa
Africa|hCoV-19/DRC/11460/2020|EPI ISL 527562|B.1.214|Democratic Republic of the Congo|2020-05-25	Africa|hCoV-19/Gambia/GC19-3773/2020|EPI ISL 561073|B.1.5.12|Gambia|2020-07-27	0.0005857962	Africa
Africa|hCoV-19/DRC/11472/2020|EPI ISL 527502|B.1.214|Democratic Republic of the Congo|2020-05-25	Africa|hCoV-19/Gambia/GC19-3773/2020|EPI ISL 561073|B.1.5.12|Gambia|2020-07-27	0.0005141369	Africa
Africa|hCoV-19/DRC/11477/2020|EPI ISL 527563|B.1.84|Democratic Republic of the Congo|2020-05-25	Africa|hCoV-19/Gambia/GC19-3773/2020|EPI ISL 561073|B.1.5.12|Gambia|2020-07-27	0.0003404215	Africa
Africa|hCoV-19/DRC/11486/2020|EPI ISL 527564|B.1.214|Democratic Republic of the Congo|2020-05-25	Africa|hCoV-19/Gambia/GC19-3773/2020|EPI ISL 561073|B.1.5.12|Gambia|2020-07-27	0.0005114330	Africa
Africa|hCoV-19/DRC/11487/2020|EPI ISL 527505|B.1|Democratic Republic of the Congo|2020-05-25	Africa|hCoV-19/Gambia/GC19-3773/2020|EPI ISL 561073|B.1.5.12|Gambia|2020-07-27	0.0004478321	Africa
Africa|hCoV-19/DRC/11507/2020|EPI ISL 527512|B.1|Democratic Republic of the Congo|2020-05-25	Africa|hCoV-19/Gambia/GC19-3773/2020|EPI ISL 561073|B.1.5.12|Gambia|2020-07-27	0.0004820913	Africa
Africa|hCoV-19/DRC/1151/2020|EPI ISL 447596|B.38|Democratic Republic of the Congo|2020-04-05	Africa|hCoV-19/Gambia/GC19-3773/2020|EPI ISL 561073|B.1.5.12|Gambia|2020-07-27	0.0006456011	Africa
Africa|hCoV-19/DRC/11511/2020|EPI ISL 527511|B.1.214|Democratic Republic of the Congo|2020-05-25	Africa|hCoV-19/Gambia/GC19-3773/2020|EPI ISL 561073|B.1.5.12|Gambia|2020-07-27	0.0005172979	Africa
Africa|hCoV-19/DRC/11572/2020|EPI ISL 527565|B.1.214|Democratic Republic of the Congo|2020-05-25	Africa|hCoV-19/Gambia/GC19-3773/2020|EPI ISL 561073|B.1.5.12|Gambia|2020-07-27	0.0004086337	Africa
Africa|hCoV-19/DRC/11576/2020|EPI ISL 527517|B.1|Democratic Republic of the Congo|2020-05-25	Africa|hCoV-19/Gambia/GC19-3773/2020|EPI ISL 561073|B.1.5.12|Gambia|2020-07-27	0.0004161656	Africa
Africa|hCoV-19/DRC/11583/2020|EPI ISL 527542|B.1|Democratic Republic of the Congo|2020-05-25	Africa|hCoV-19/Gambia/GC19-3773/2020|EPI ISL 561073|B.1.5.12|Gambia|2020-07-27	0.0004594634	Africa
Africa|hCoV-19/DRC/11616/2020|EPI ISL 527519|B.1|Democratic Republic of the Congo|2020-05-25	Africa|hCoV-19/Gambia/GC19-3773/2020|EPI ISL 561073|B.1.5.12|Gambia|2020-07-27	0.0004154454	Africa
Africa|hCoV-19/DRC/11623/2020|EPI ISL 527566|B.1.5|Democratic Republic of the Congo|2020-05-25	Africa|hCoV-19/Gambia/GC19-3773/2020|EPI ISL 561073|B.1.5.12|Gambia|2020-07-27	0.0004092352	Africa
Africa|hCoV-19/DRC/11624/2020|EPI ISL 527567|B.1.149|Democratic Republic of the Congo|2020-05-25	Africa|hCoV-19/Gambia/GC19-3773/2020|EPI ISL 561073|B.1.5.12|Gambia|2020-07-27	0.0004090376	Africa
Africa|hCoV-19/DRC/11631/2020|EPI ISL 527568|B.1.149|Democratic Republic of the Congo|2020-05-25	Africa|hCoV-19/Gambia/GC19-3773/2020|EPI ISL 561073|B.1.5.12|Gambia|2020-07-27	0.0004094562	Africa
Africa|hCoV-19/DRC/11632/2020|EPI ISL 527493|B.1|Democratic Republic of the Congo|2020-05-25	Africa|hCoV-19/Gambia/GC19-3773/2020|EPI ISL 561073|B.1.5.12|Gambia|2020-07-27	0.0004439592	Africa
Africa|hCoV-19/DRC/11635/2020|EPI ISL 527540|B.1.214|Democratic Republic of the Congo|2020-05-25	Africa|hCoV-19/Gambia/GC19-3773/2020|EPI ISL 561073|B.1.5.12|Gambia|2020-07-27	0.0004572030	Africa
Africa|hCoV-19/DRC/11640/2020|EPI ISL 527535|B.1.178|Democratic Republic of the Congo|2020-05-25	Africa|hCoV-19/Gambia/GC19-3773/2020|EPI ISL 561073|B.1.5.12|Gambia|2020-07-27	0.0005230850	Africa
Africa|hCoV-19/DRC/11643/2020|EPI ISL 527520|B.1.5|Democratic Republic of the Congo|2020-05-25	Africa|hCoV-19/Gambia/GC19-3773/2020|EPI ISL 561073|B.1.5.12|Gambia|2020-07-27	0.0004164210	Africa
Africa|hCoV-19/DRC/11648/2020|EPI ISL 527569|B.1.6|Democratic Republic of the Congo|2020-05-25	Africa|hCoV-19/Gambia/GC19-3773/2020|EPI ISL 561073|B.1.5.12|Gambia|2020-07-27	0.0004414480	Africa
Africa|hCoV-19/DRC/11652/2020|EPI ISL 527570|B.1.149|Democratic Republic of the Congo|2020-05-25	Africa|hCoV-19/Gambia/GC19-3773/2020|EPI ISL 561073|B.1.5.12|Gambia|2020-07-27	0.0004089246	Africa
Africa|hCoV-19/DRC/11653/2020|EPI ISL 527533|B.1.84|Democratic Republic of the Congo|2020-05-25	Africa|hCoV-19/Gambia/GC19-3773/2020|EPI ISL 561073|B.1.5.12|Gambia|2020-07-27	0.0003840970	Africa
Africa|hCoV-19/DRC/11676/2020|EPI ISL 527531|B.1|Democratic Republic of the Congo|2020-05-26	Africa|hCoV-19/Gambia/GC19-3773/2020|EPI ISL 561073|B.1.5.12|Gambia|2020-07-27	0.0005963273	Africa
Africa|hCoV-19/DRC/11677/2020|EPI ISL 527515|B.1.214|Democratic Republic of the Congo|2020-05-26	Africa|hCoV-19/Gambia/GC19-3773/2020|EPI ISL 561073|B.1.5.12|Gambia|2020-07-27	0.0005196287	Africa
Africa|hCoV-19/DRC/11732/2020|EPI ISL 527536|B.1.214|Democratic Republic of the Congo|2020-05-26	Africa|hCoV-19/Gambia/GC19-3773/2020|EPI ISL 561073|B.1.5.12|Gambia|2020-07-27	0.0003839858	Africa
Africa|hCoV-19/DRC/11733/2020|EPI ISL 527571|B.1.149|Democratic Republic of the Congo|2020-05-26	Africa|hCoV-19/Gambia/GC19-3773/2020|EPI ISL 561073|B.1.5.12|Gambia|2020-07-27	0.0004068273	Africa
Africa|hCoV-19/DRC/11806/2020|EPI ISL 527572|B.1.214|Democratic Republic of the Congo|2020-05-26	Africa|hCoV-19/Gambia/GC19-3773/2020|EPI ISL 561073|B.1.5.12|Gambia|2020-07-27	0.0005111890	Africa
Africa|hCoV-19/DRC/1234/2020|EPI ISL 429258|B.1.5|Democratic Republic of the Congo|2020-04-06	Africa|hCoV-19/Gambia/GC19-3773/2020|EPI ISL 561073|B.1.5.12|Gambia|2020-07-27	0.0003213296	Africa
Africa|hCoV-19/DRC/1249/2020|EPI ISL 429259|B.1.5|Democratic Republic of the Congo|2020-04-06	Africa|hCoV-19/Gambia/GC19-3773/2020|EPI ISL 561073|B.1.5.12|Gambia|2020-07-27	0.0003064209	Africa
Africa|hCoV-19/DRC/1319/2020|EPI ISL 431011|B.1.128|Democratic Republic of the Congo|2020-04-07	Africa|hCoV-19/Gambia/GC19-3773/2020|EPI ISL 561073|B.1.5.12|Gambia|2020-07-27	0.0004081376	Africa
Africa|hCoV-19/DRC/1324/2020|EPI ISL 435033|B.1.128|Democratic Republic of the Congo|2020-04-07	Africa|hCoV-19/Gambia/GC19-3773/2020|EPI ISL 561073|B.1.5.12|Gambia|2020-07-27	0.0004053805	Africa
Africa|hCoV-19/DRC/1326/2020|EPI ISL 435116|B.1|Democratic Republic of the Congo|2020-04-07	Africa|hCoV-19/Gambia/GC19-3773/2020|EPI ISL 561073|B.1.5.12|Gambia|2020-07-27	0.0003806985	Africa
Africa|hCoV-19/DRC/1375/2020|EPI ISL 435117|B.1.1.1|Democratic Republic of the Congo|2020-04-07	Africa|hCoV-19/Gambia/GC19-3773/2020|EPI ISL 561073|B.1.5.12|Gambia|2020-07-27	0.0005521025	Africa
Africa|hCoV-19/DRC/1376/2020|EPI ISL 431012|B.1.1.1|Democratic Republic of the Congo|2020-04-07	Africa|hCoV-19/Gambia/GC19-3773/2020|EPI ISL 561073|B.1.5.12|Gambia|2020-07-27	0.0005131647	Africa
Africa|hCoV-19/DRC/1377/2020|EPI ISL 434678|B.1.1.1|Democratic Republic of the Congo|2020-04-07	Africa|hCoV-19/Gambia/GC19-3773/2020|EPI ISL 561073|B.1.5.12|Gambia|2020-07-27	0.0004749427	Africa
Africa|hCoV-19/DRC/1378/2020|EPI ISL 435118|B.1.1.1|Democratic Republic of the Congo|2020-04-07	Africa|hCoV-19/Gambia/GC19-3773/2020|EPI ISL 561073|B.1.5.12|Gambia|2020-07-27	0.0005116144	Africa
Africa|hCoV-19/DRC/1382/2020|EPI ISL 435113|B.1.1.1|Democratic Republic of the Congo|2020-04-07	Africa|hCoV-19/Gambia/GC19-3773/2020|EPI ISL 561073|B.1.5.12|Gambia|2020-07-27	0.0005214044	Africa
Africa|hCoV-19/DRC/1397/2020|EPI ISL 434679|B.1.1.1|Democratic Republic of the Congo|2020-04-07	Africa|hCoV-19/Gambia/GC19-3773/2020|EPI ISL 561073|B.1.5.12|Gambia|2020-07-27	0.0005120962	Africa
Africa|hCoV-19/DRC/1398/2020|EPI ISL 435114|B.1.1.1|Democratic Republic of the Congo|2020-04-07	Africa|hCoV-19/Gambia/GC19-3773/2020|EPI ISL 561073|B.1.5.12|Gambia|2020-07-27	0.0004720288	Africa
Africa|hCoV-19/DRC/1422/2020|EPI ISL 434680|B.1.149|Democratic Republic of the Congo|2020-04-08	Africa|hCoV-19/Gambia/GC19-3773/2020|EPI ISL 561073|B.1.5.12|Gambia|2020-07-27	0.0004135928	Africa
Africa|hCoV-19/DRC/1423/2020|EPI ISL 434710|B.1.149|Democratic Republic of the Congo|2020-04-08	Africa|hCoV-19/Gambia/GC19-3773/2020|EPI ISL 561073|B.1.5.12|Gambia|2020-07-27	0.0003707597	Africa
Africa|hCoV-19/DRC/1486/2020|EPI ISL 434711|B.1|Democratic Republic of the Congo|2020-04-08	Africa|hCoV-19/Gambia/GC19-3773/2020|EPI ISL 561073|B.1.5.12|Gambia|2020-07-27	0.0003492363	Africa
Africa|hCoV-19/DRC/1516/2020|EPI ISL 435032|B.1.5|Democratic Republic of the Congo|2020-04-09	Africa|hCoV-19/Gambia/GC19-3773/2020|EPI ISL 561073|B.1.5.12|Gambia|2020-07-27	0.0003024672	Africa
Africa|hCoV-19/DRC/1565/2020|EPI ISL 434681|B.1|Democratic Republic of the Congo|2020-04-09	Africa|hCoV-19/Gambia/GC19-3773/2020|EPI ISL 561073|B.1.5.12|Gambia|2020-07-27	0.0003429295	Africa
Africa|hCoV-19/DRC/158/2020|EPI ISL 417950|B.40|Democratic Republic of the Congo|2020-03-20	Africa|hCoV-19/Gambia/GC19-3773/2020|EPI ISL 561073|B.1.5.12|Gambia|2020-07-27	0.0006387843	Africa
Africa|hCoV-19/DRC/1715/2020|EPI ISL 435156|B.1.84|Democratic Republic of the Congo|2020-04-10	Africa|hCoV-19/Gambia/GC19-3773/2020|EPI ISL 561073|B.1.5.12|Gambia|2020-07-27	0.0003736280	Africa
Africa|hCoV-19/DRC/1767/2020|EPI ISL 435157|B.1.5|Democratic Republic of the Congo|2020-04-10	Africa|hCoV-19/Gambia/GC19-3773/2020|EPI ISL 561073|B.1.5.12|Gambia|2020-07-27	0.0003153599	Africa
Africa|hCoV-19/DRC/1779/2020|EPI ISL 435158|C.14|Democratic Republic of the Congo|2020-04-10	Africa|hCoV-19/Gambia/GC19-3773/2020|EPI ISL 561073|B.1.5.12|Gambia|2020-07-27	0.0005918811	Africa
Africa|hCoV-19/DRC/191/2020|EPI ISL 417955|B.1.128|Democratic Republic of the Congo|2020-03-21	Africa|hCoV-19/Gambia/GC19-3773/2020|EPI ISL 561073|B.1.5.12|Gambia|2020-07-27	0.0004039262	Africa
Africa|hCoV-19/DRC/1952/2020|EPI ISL 435159|B.1.5|Democratic Republic of the Congo|2020-04-11	Africa|hCoV-19/Gambia/GC19-3773/2020|EPI ISL 561073|B.1.5.12|Gambia|2020-07-27	0.0003117481	Africa
Africa|hCoV-19/DRC/1982/2020|EPI ISL 435160|B.1|Democratic Republic of the Congo|2020-04-12	Africa|hCoV-19/Gambia/GC19-3773/2020|EPI ISL 561073|B.1.5.12|Gambia|2020-07-27	0.0003450555	Africa
Africa|hCoV-19/DRC/2047/2020|EPI ISL 435161|B.1.1.1|Democratic Republic of the Congo|2020-04-12	Africa|hCoV-19/Gambia/GC19-3773/2020|EPI ISL 561073|B.1.5.12|Gambia|2020-07-27	0.0004798087	Africa
Africa|hCoV-19/DRC/2063/2020|EPI ISL 435162|B.1|Democratic Republic of the Congo|2020-04-12	Africa|hCoV-19/Gambia/GC19-3773/2020|EPI ISL 561073|B.1.5.12|Gambia|2020-07-27	0.0003107440	Africa
Africa|hCoV-19/DRC/2120/2020|EPI ISL 435163|B.1.149|Democratic Republic of the Congo|2020-04-12	Africa|hCoV-19/Gambia/GC19-3773/2020|EPI ISL 561073|B.1.5.12|Gambia|2020-07-27	0.0003734022	Africa
Africa|hCoV-19/DRC/2121/2020|EPI ISL 435164|B.1.149|Democratic Republic of the Congo|2020-04-12	Africa|hCoV-19/Gambia/GC19-3773/2020|EPI ISL 561073|B.1.5.12|Gambia|2020-07-27	0.0003790366	Africa
Africa|hCoV-19/DRC/2122/2020|EPI ISL 435165|B.1.149|Democratic Republic of the Congo|2020-04-13	Africa|hCoV-19/Gambia/GC19-3773/2020|EPI ISL 561073|B.1.5.12|Gambia|2020-07-27	0.0004559032	Africa
Africa|hCoV-19/DRC/2125/2020|EPI ISL 435166|B.1.149|Democratic Republic of the Congo|2020-04-13	Africa|hCoV-19/Gambia/GC19-3773/2020|EPI ISL 561073|B.1.5.12|Gambia|2020-07-27	0.0003803340	Africa
Africa|hCoV-19/DRC/2128/2020|EPI ISL 435167|B.1|Democratic Republic of the Congo|2020-04-13	Africa|hCoV-19/Gambia/GC19-3773/2020|EPI ISL 561073|B.1.5.12|Gambia|2020-07-27	0.0003173276	Africa
Africa|hCoV-19/DRC/2133/2020|EPI ISL 435168|B.1.128|Democratic Republic of the Congo|2020-04-13	Africa|hCoV-19/Gambia/GC19-3773/2020|EPI ISL 561073|B.1.5.12|Gambia|2020-07-27	0.0004197227	Africa
Africa|hCoV-19/DRC/214/2020|EPI ISL 420030|B.1.6|Democratic Republic of the Congo|2020-03-21	Africa|hCoV-19/Gambia/GC19-3773/2020|EPI ISL 561073|B.1.5.12|Gambia|2020-07-27	0.0003035556	Africa
Africa|hCoV-19/DRC/215/2020|EPI ISL 420031|B.1.1.1|Democratic Republic of the Congo|2020-03-21	Africa|hCoV-19/Gambia/GC19-3773/2020|EPI ISL 561073|B.1.5.12|Gambia|2020-07-27	0.0005142801	Africa
Africa|hCoV-19/DRC/2169/2020|EPI ISL 436194|B.1.5|Democratic Republic of the Congo|2020-04-13	Africa|hCoV-19/Gambia/GC19-3773/2020|EPI ISL 561073|B.1.5.12|Gambia|2020-07-27	0.0003496968	Africa
Africa|hCoV-19/DRC/2299/2020|EPI ISL 436412|B.1.5|Democratic Republic of the Congo|2020-04-14	Africa|hCoV-19/Gambia/GC19-3773/2020|EPI ISL 561073|B.1.5.12|Gambia|2020-07-27	0.0003729301	Africa
Africa|hCoV-19/DRC/236/2020|EPI ISL 420032|B.1.128|Democratic Republic of the Congo|2020-03-22	Africa|hCoV-19/Gambia/GC19-3773/2020|EPI ISL 561073|B.1.5.12|Gambia|2020-07-27	0.0004044203	Africa
Africa|hCoV-19/DRC/2363/2020|EPI ISL 437194|B.1.84|Democratic Republic of the Congo|2020-04-14	Africa|hCoV-19/Gambia/GC19-3773/2020|EPI ISL 561073|B.1.5.12|Gambia|2020-07-27	0.0003389907	Africa
Africa|hCoV-19/DRC/2384/2020|EPI ISL 437196|B.1.149|Democratic Republic of the Congo|2020-04-14	Africa|hCoV-19/Gambia/GC19-3773/2020|EPI ISL 561073|B.1.5.12|Gambia|2020-07-27	0.0003797825	Africa
Africa|hCoV-19/DRC/241/2020|EPI ISL 420033|B.1.1.75|Democratic Republic of the Congo|2020-03-22	Africa|hCoV-19/Gambia/GC19-3773/2020|EPI ISL 561073|B.1.5.12|Gambia|2020-07-27	0.0004381942	Africa
Africa|hCoV-19/DRC/243/2020|EPI ISL 420034|B.1|Democratic Republic of the Congo|2020-03-22	Africa|hCoV-19/Gambia/GC19-3773/2020|EPI ISL 561073|B.1.5.12|Gambia|2020-07-27	0.0003445479	Africa
Africa|hCoV-19/DRC/248/2020|EPI ISL 420035|B.1.5|Democratic Republic of the Congo|2020-03-22	Africa|hCoV-19/Gambia/GC19-3773/2020|EPI ISL 561073|B.1.5.12|Gambia|2020-07-27	0.0002695853	Africa
Africa|hCoV-19/DRC/2496/2020|EPI ISL 437337|B.1.149|Democratic Republic of the Congo|2020-04-15	Africa|hCoV-19/Gambia/GC19-3773/2020|EPI ISL 561073|B.1.5.12|Gambia|2020-07-27	0.0004033317	Africa
Africa|hCoV-19/DRC/2529/2020|EPI ISL 437338|B.1.178|Democratic Republic of the Congo|2020-04-15	Africa|hCoV-19/Gambia/GC19-3773/2020|EPI ISL 561073|B.1.5.12|Gambia|2020-07-27	0.0003697132	Africa
Africa|hCoV-19/DRC/253/2020|EPI ISL 420838|B.1.5|Democratic Republic of the Congo|2020-03-22	Africa|hCoV-19/Gambia/GC19-3773/2020|EPI ISL 561073|B.1.5.12|Gambia|2020-07-27	0.0002705699	Africa
Africa|hCoV-19/DRC/2536/2020|EPI ISL 437339|B.1|Democratic Republic of the Congo|2020-04-15	Africa|hCoV-19/Gambia/GC19-3773/2020|EPI ISL 561073|B.1.5.12|Gambia|2020-07-27	0.0003697132	Africa
Africa|hCoV-19/DRC/254/2020|EPI ISL 420839|B.1|Democratic Republic of the Congo|2020-03-22	Africa|hCoV-19/Gambia/GC19-3773/2020|EPI ISL 561073|B.1.5.12|Gambia|2020-07-27	0.0003408726	Africa
Africa|hCoV-19/DRC/2563/2020|EPI ISL 437340|B.1.9|Democratic Republic of the Congo|2020-04-15	Africa|hCoV-19/Gambia/GC19-3773/2020|EPI ISL 561073|B.1.5.12|Gambia|2020-07-27	0.0005714442	Africa
Africa|hCoV-19/DRC/2580/2020|EPI ISL 437341|B.1.5|Democratic Republic of the Congo|2020-04-15	Africa|hCoV-19/Gambia/GC19-3773/2020|EPI ISL 561073|B.1.5.12|Gambia|2020-07-27	0.0003041813	Africa
Africa|hCoV-19/DRC/2644/2020|EPI ISL 437342|B.1.84|Democratic Republic of the Congo|2020-04-15	Africa|hCoV-19/Gambia/GC19-3773/2020|EPI ISL 561073|B.1.5.12|Gambia|2020-07-27	0.0004092885	Africa
Africa|hCoV-19/DRC/2670/2020|EPI ISL 437343|B.1.9|Democratic Republic of the Congo|2020-04-15	Africa|hCoV-19/Gambia/GC19-3773/2020|EPI ISL 561073|B.1.5.12|Gambia|2020-07-27	0.0006051111	Africa
Africa|hCoV-19/DRC/2727/2020|EPI ISL 437344|B.1|Democratic Republic of the Congo|2020-04-16	Africa|hCoV-19/Gambia/GC19-3773/2020|EPI ISL 561073|B.1.5.12|Gambia|2020-07-27	0.0003079271	Africa
Africa|hCoV-19/DRC/2728/2020|EPI ISL 437345|B.1.84|Democratic Republic of the Congo|2020-04-16	Africa|hCoV-19/Gambia/GC19-3773/2020|EPI ISL 561073|B.1.5.12|Gambia|2020-07-27	0.0003442713	Africa
Africa|hCoV-19/DRC/2813/2020|EPI ISL 437346|C.14|Democratic Republic of the Congo|2020-04-16	Africa|hCoV-19/Gambia/GC19-3773/2020|EPI ISL 561073|B.1.5.12|Gambia|2020-07-27	0.0006054858	Africa
Africa|hCoV-19/DRC/2819/2020|EPI ISL 437347|B.1|Democratic Republic of the Congo|2020-04-16	Africa|hCoV-19/Gambia/GC19-3773/2020|EPI ISL 561073|B.1.5.12|Gambia|2020-07-27	0.0004120934	Africa
Africa|hCoV-19/DRC/2827/2020|EPI ISL 437348|B.1|Democratic Republic of the Congo|2020-04-16	Africa|hCoV-19/Gambia/GC19-3773/2020|EPI ISL 561073|B.1.5.12|Gambia|2020-07-27	0.0003024540	Africa
Africa|hCoV-19/DRC/2855/2020|EPI ISL 437350|B.1|Democratic Republic of the Congo|2020-04-16	Africa|hCoV-19/Gambia/GC19-3773/2020|EPI ISL 561073|B.1.5.12|Gambia|2020-07-27	0.0003360961	Africa
Africa|hCoV-19/DRC/2864/2020|EPI ISL 437351|B.1|Democratic Republic of the Congo|2020-04-16	Africa|hCoV-19/Gambia/GC19-3773/2020|EPI ISL 561073|B.1.5.12|Gambia|2020-07-27	0.0003368057	Africa
Africa|hCoV-19/DRC/2904/2020|EPI ISL 437352|B.1|Democratic Republic of the Congo|2020-04-17	Africa|hCoV-19/Gambia/GC19-3773/2020|EPI ISL 561073|B.1.5.12|Gambia|2020-07-27	0.0003360961	Africa
Africa|hCoV-19/DRC/2938/2020|EPI ISL 437353|B.1.275|Democratic Republic of the Congo|2020-04-17	Africa|hCoV-19/Gambia/GC19-3773/2020|EPI ISL 561073|B.1.5.12|Gambia|2020-07-27	0.0005214692	Africa
Africa|hCoV-19/DRC/2939/2020|EPI ISL 437354|B.1|Democratic Republic of the Congo|2020-04-17	Africa|hCoV-19/Gambia/GC19-3773/2020|EPI ISL 561073|B.1.5.12|Gambia|2020-07-27	0.0004378504	Africa
Africa|hCoV-19/DRC/2942/2020|EPI ISL 437355|B.1|Democratic Republic of the Congo|2020-04-17	Africa|hCoV-19/Gambia/GC19-3773/2020|EPI ISL 561073|B.1.5.12|Gambia|2020-07-27	0.0004493069	Africa
Africa|hCoV-19/DRC/299/2020|EPI ISL 420840|B.4|Democratic Republic of the Congo|2020-03-20	Africa|hCoV-19/Gambia/GC19-3773/2020|EPI ISL 561073|B.1.5.12|Gambia|2020-07-27	0.0007867826	Africa
Africa|hCoV-19/DRC/300/2020|EPI ISL 420841|A|Democratic Republic of the Congo|2020-03-22	Africa|hCoV-19/Gambia/GC19-3773/2020|EPI ISL 561073|B.1.5.12|Gambia|2020-07-27	0.0005761285	Africa
Africa|hCoV-19/DRC/3041/2020|EPI ISL 437356|B.1|Democratic Republic of the Congo|2020-04-18	Africa|hCoV-19/Gambia/GC19-3773/2020|EPI ISL 561073|B.1.5.12|Gambia|2020-07-27	0.0004050015	Africa
Africa|hCoV-19/DRC/307/2020|EPI ISL 420842|B.1.9|Democratic Republic of the Congo|2020-03	Africa|hCoV-19/Gambia/GC19-3773/2020|EPI ISL 561073|B.1.5.12|Gambia|2020-07-27	0.0004155649	Africa
Africa|hCoV-19/DRC/3070/2020|EPI ISL 437357|B.1.214|Democratic Republic of the Congo|2020-04-18	Africa|hCoV-19/Gambia/GC19-3773/2020|EPI ISL 561073|B.1.5.12|Gambia|2020-07-27	0.0004393552	Africa
Africa|hCoV-19/DRC/3089/2020|EPI ISL 437358|B.1.84|Democratic Republic of the Congo|2020-04-19	Africa|hCoV-19/Gambia/GC19-3773/2020|EPI ISL 561073|B.1.5.12|Gambia|2020-07-27	0.0003701748	Africa
Africa|hCoV-19/DRC/3440/2020|EPI ISL 447597|B.1.84|Democratic Republic of the Congo|2020-04-22	Africa|hCoV-19/Gambia/GC19-3773/2020|EPI ISL 561073|B.1.5.12|Gambia|2020-07-27	0.0003743438	Africa
Africa|hCoV-19/DRC/3451/2020|EPI ISL 447598|B.1.178|Democratic Republic of the Congo|2020-04-22	Africa|hCoV-19/Gambia/GC19-3773/2020|EPI ISL 561073|B.1.5.12|Gambia|2020-07-27	0.0004087116	Africa
Africa|hCoV-19/DRC/3453/2020|EPI ISL 447599|B.1.84|Democratic Republic of the Congo|2020-04-22	Africa|hCoV-19/Gambia/GC19-3773/2020|EPI ISL 561073|B.1.5.12|Gambia|2020-07-27	0.0003745733	Africa
Africa|hCoV-19/DRC/3481/2020|EPI ISL 447600|B.1|Democratic Republic of the Congo|2020-04-22	Africa|hCoV-19/Gambia/GC19-3773/2020|EPI ISL 561073|B.1.5.12|Gambia|2020-07-27	0.0003144423	Africa
Africa|hCoV-19/DRC/3482/2020|EPI ISL 447601|B.1|Democratic Republic of the Congo|2020-04-22	Africa|hCoV-19/Gambia/GC19-3773/2020|EPI ISL 561073|B.1.5.12|Gambia|2020-07-27	0.0003433699	Africa
Africa|hCoV-19/DRC/3483/2020|EPI ISL 447602|B.1|Democratic Republic of the Congo|2020-04-22	Africa|hCoV-19/Gambia/GC19-3773/2020|EPI ISL 561073|B.1.5.12|Gambia|2020-07-27	0.0003139488	Africa
Africa|hCoV-19/DRC/3490/2020|EPI ISL 447603|B.1|Democratic Republic of the Congo|2020-04-22	Africa|hCoV-19/Gambia/GC19-3773/2020|EPI ISL 561073|B.1.5.12|Gambia|2020-07-27	0.0003409982	Africa
Africa|hCoV-19/DRC/3504/2020|EPI ISL 447604|B.1.149|Democratic Republic of the Congo|2020-04-23	Africa|hCoV-19/Gambia/GC19-3773/2020|EPI ISL 561073|B.1.5.12|Gambia|2020-07-27	0.0003841089	Africa
Africa|hCoV-19/DRC/352/2020|EPI ISL 420850|B.1.5|Democratic Republic of the Congo|2020-03	Africa|hCoV-19/Gambia/GC19-3773/2020|EPI ISL 561073|B.1.5.12|Gambia|2020-07-27	0.0003406404	Africa
Africa|hCoV-19/DRC/353/2020|EPI ISL 420843|B.1.5|Democratic Republic of the Congo|2020-03	Africa|hCoV-19/Gambia/GC19-3773/2020|EPI ISL 561073|B.1.5.12|Gambia|2020-07-27	0.0002725142	Africa
Africa|hCoV-19/DRC/355/2020|EPI ISL 420844|B.1|Democratic Republic of the Congo|2020-03	Africa|hCoV-19/Gambia/GC19-3773/2020|EPI ISL 561073|B.1.5.12|Gambia|2020-07-27	0.0003035249	Africa
Africa|hCoV-19/DRC/3552/2020|EPI ISL 447605|B.1.84|Democratic Republic of the Congo|2020-04-23	Africa|hCoV-19/Gambia/GC19-3773/2020|EPI ISL 561073|B.1.5.12|Gambia|2020-07-27	0.0003790604	Africa
Africa|hCoV-19/DRC/3595/2020|EPI ISL 447606|B.1.5|Democratic Republic of the Congo|2020-04-23	Africa|hCoV-19/Gambia/GC19-3773/2020|EPI ISL 561073|B.1.5.12|Gambia|2020-07-27	0.0003396537	Africa
Africa|hCoV-19/DRC/3632/2020|EPI ISL 447607|B.1.5|Democratic Republic of the Congo|2020-04-23	Africa|hCoV-19/Gambia/GC19-3773/2020|EPI ISL 561073|B.1.5.12|Gambia|2020-07-27	0.0003407264	Africa
Africa|hCoV-19/DRC/3633/2020|EPI ISL 447230|B.1.5|Democratic Republic of the Congo|2020-04-23	Africa|hCoV-19/Gambia/GC19-3773/2020|EPI ISL 561073|B.1.5.12|Gambia|2020-07-27	0.0003439722	Africa
Africa|hCoV-19/DRC/3653/2020|EPI ISL 447231|B.1.128|Democratic Republic of the Congo|2020-04-23	Africa|hCoV-19/Gambia/GC19-3773/2020|EPI ISL 561073|B.1.5.12|Gambia|2020-07-27	0.0004729679	Africa
Africa|hCoV-19/DRC/3659/2020|EPI ISL 447232|B.1.128|Democratic Republic of the Congo|2020-04-23	Africa|hCoV-19/Gambia/GC19-3773/2020|EPI ISL 561073|B.1.5.12|Gambia|2020-07-27	0.0004733997	Africa
Africa|hCoV-19/DRC/3661/2020|EPI ISL 447233|B.1.128|Democratic Republic of the Congo|2020-04-23	Africa|hCoV-19/Gambia/GC19-3773/2020|EPI ISL 561073|B.1.5.12|Gambia|2020-07-27	0.0004774350	Africa
Africa|hCoV-19/DRC/3662/2020|EPI ISL 447234|B.1.128|Democratic Republic of the Congo|2020-04-23	Africa|hCoV-19/Gambia/GC19-3773/2020|EPI ISL 561073|B.1.5.12|Gambia|2020-07-27	0.0004770771	Africa
Africa|hCoV-19/DRC/3664/2020|EPI ISL 447235|B.1.128|Democratic Republic of the Congo|2020-04-23	Africa|hCoV-19/Gambia/GC19-3773/2020|EPI ISL 561073|B.1.5.12|Gambia|2020-07-27	0.0004771585	Africa
Africa|hCoV-19/DRC/3683/2020|EPI ISL 447236|B.1.5|Democratic Republic of the Congo|2020-04-24	Africa|hCoV-19/Gambia/GC19-3773/2020|EPI ISL 561073|B.1.5.12|Gambia|2020-07-27	0.0003748271	Africa
Africa|hCoV-19/DRC/3688/2020|EPI ISL 447237|B.1.128|Democratic Republic of the Congo|2020-04-24	Africa|hCoV-19/Gambia/GC19-3773/2020|EPI ISL 561073|B.1.5.12|Gambia|2020-07-27	0.0004755865	Africa
Africa|hCoV-19/DRC/376/2020|EPI ISL 420851|B.1.6|Democratic Republic of the Congo|2020-03-25	Africa|hCoV-19/Gambia/GC19-3773/2020|EPI ISL 561073|B.1.5.12|Gambia|2020-07-27	0.0003734454	Africa
Africa|hCoV-19/DRC/3764/2020|EPI ISL 447238|B.1.84|Democratic Republic of the Congo|2020-04-24	Africa|hCoV-19/Gambia/GC19-3773/2020|EPI ISL 561073|B.1.5.12|Gambia|2020-07-27	0.0004083375	Africa
Africa|hCoV-19/DRC/3768/2020|EPI ISL 447239|B.1.84|Democratic Republic of the Congo|2020-04-24	Africa|hCoV-19/Gambia/GC19-3773/2020|EPI ISL 561073|B.1.5.12|Gambia|2020-07-27	0.0003745897	Africa
Africa|hCoV-19/DRC/3778/2020|EPI ISL 447240|B.1.128|Democratic Republic of the Congo|2020-04-24	Africa|hCoV-19/Gambia/GC19-3773/2020|EPI ISL 561073|B.1.5.12|Gambia|2020-07-27	0.0004746675	Africa
Africa|hCoV-19/DRC/3787/2020|EPI ISL 447241|B.1|Democratic Republic of the Congo|2020-04-24	Africa|hCoV-19/Gambia/GC19-3773/2020|EPI ISL 561073|B.1.5.12|Gambia|2020-07-27	0.0003467423	Africa
Africa|hCoV-19/DRC/3791/2020|EPI ISL 447242|B.1|Democratic Republic of the Congo|2020-04-24	Africa|hCoV-19/Gambia/GC19-3773/2020|EPI ISL 561073|B.1.5.12|Gambia|2020-07-27	0.0003865163	Africa
Africa|hCoV-19/DRC/3803/2020|EPI ISL 447243|B.1|Democratic Republic of the Congo|2020-04-24	Africa|hCoV-19/Gambia/GC19-3773/2020|EPI ISL 561073|B.1.5.12|Gambia|2020-07-27	0.0003138064	Africa
Africa|hCoV-19/DRC/3806/2020|EPI ISL 447244|B.1|Democratic Republic of the Congo|2020-04-24	Africa|hCoV-19/Gambia/GC19-3773/2020|EPI ISL 561073|B.1.5.12|Gambia|2020-07-27	0.0003137847	Africa
Africa|hCoV-19/DRC/3827/2020|EPI ISL 447245|B.1|Democratic Republic of the Congo|2020-04-24	Africa|hCoV-19/Gambia/GC19-3773/2020|EPI ISL 561073|B.1.5.12|Gambia|2020-07-27	0.0004429653	Africa
Africa|hCoV-19/DRC/3829/2020|EPI ISL 447246|B.1|Democratic Republic of the Congo|2020-04-24	Africa|hCoV-19/Gambia/GC19-3773/2020|EPI ISL 561073|B.1.5.12|Gambia|2020-07-27	0.0004094407	Africa
Africa|hCoV-19/DRC/3834/2020|EPI ISL 447247|A|Democratic Republic of the Congo|2020-04-25	Africa|hCoV-19/Gambia/GC19-3773/2020|EPI ISL 561073|B.1.5.12|Gambia|2020-07-27	0.0006516224	Africa
Africa|hCoV-19/DRC/3837/2020|EPI ISL 447248|B.1.128|Democratic Republic of the Congo|2020-04-25	Africa|hCoV-19/Gambia/GC19-3773/2020|EPI ISL 561073|B.1.5.12|Gambia|2020-07-27	0.0004768496	Africa
Africa|hCoV-19/DRC/3841/2020|EPI ISL 447249|B.1.128|Democratic Republic of the Congo|2020-04-25	Africa|hCoV-19/Gambia/GC19-3773/2020|EPI ISL 561073|B.1.5.12|Gambia|2020-07-27	0.0005097456	Africa
Africa|hCoV-19/DRC/3842/2020|EPI ISL 471396|B.1.128|Democratic Republic of the Congo|2020-04-25	Africa|hCoV-19/Gambia/GC19-3773/2020|EPI ISL 561073|B.1.5.12|Gambia|2020-07-27	0.0005042289	Africa
Africa|hCoV-19/DRC/3846/2020|EPI ISL 471397|B.1.84|Democratic Republic of the Congo|2020-04-25	Africa|hCoV-19/Gambia/GC19-3773/2020|EPI ISL 561073|B.1.5.12|Gambia|2020-07-27	0.0004369427	Africa
Africa|hCoV-19/DRC/3937/2020|EPI ISL 471398|B.1|Democratic Republic of the Congo|2020-04-25	Africa|hCoV-19/Gambia/GC19-3773/2020|EPI ISL 561073|B.1.5.12|Gambia|2020-07-27	0.0004033236	Africa
Africa|hCoV-19/DRC/3941/2020|EPI ISL 471399|B.1.128|Democratic Republic of the Congo|2020-04-25	Africa|hCoV-19/Gambia/GC19-3773/2020|EPI ISL 561073|B.1.5.12|Gambia|2020-07-27	0.0004759694	Africa
Africa|hCoV-19/DRC/3947/2020|EPI ISL 471400|B.1.214|Democratic Republic of the Congo|2020-04-25	Africa|hCoV-19/Gambia/GC19-3773/2020|EPI ISL 561073|B.1.5.12|Gambia|2020-07-27	0.0005041968	Africa
Africa|hCoV-19/DRC/3949/2020|EPI ISL 471401|B.1.84|Democratic Republic of the Congo|2020-04-26	Africa|hCoV-19/Gambia/GC19-3773/2020|EPI ISL 561073|B.1.5.12|Gambia|2020-07-27	0.0003387610	Africa
Africa|hCoV-19/DRC/396/2020|EPI ISL 420852|B.1.6|Democratic Republic of the Congo|2020-03-26	Africa|hCoV-19/Gambia/GC19-3773/2020|EPI ISL 561073|B.1.5.12|Gambia|2020-07-27	0.0003391551	Africa
Africa|hCoV-19/DRC/397/2020|EPI ISL 420845|B.1.6|Democratic Republic of the Congo|2020-03-26	Africa|hCoV-19/Gambia/GC19-3773/2020|EPI ISL 561073|B.1.5.12|Gambia|2020-07-27	0.0003365871	Africa
Africa|hCoV-19/DRC/400/2020|EPI ISL 420846|B.1.5|Democratic Republic of the Congo|2020-03	Africa|hCoV-19/Gambia/GC19-3773/2020|EPI ISL 561073|B.1.5.12|Gambia|2020-07-27	0.0003037810	Africa
Africa|hCoV-19/DRC/4012/2020|EPI ISL 471402|B.1|Democratic Republic of the Congo|2020-04-26	Africa|hCoV-19/Gambia/GC19-3773/2020|EPI ISL 561073|B.1.5.12|Gambia|2020-07-27	0.0004705837	Africa
Africa|hCoV-19/DRC/402/2020|EPI ISL 420853|B.1|Democratic Republic of the Congo|2020-03-26	Africa|hCoV-19/Gambia/GC19-3773/2020|EPI ISL 561073|B.1.5.12|Gambia|2020-07-27	0.0003525562	Africa
Africa|hCoV-19/DRC/4020/2020|EPI ISL 471403|B.1.5|Democratic Republic of the Congo|2020-04-26	Africa|hCoV-19/Gambia/GC19-3773/2020|EPI ISL 561073|B.1.5.12|Gambia|2020-07-27	0.0004033408	Africa
Africa|hCoV-19/DRC/4026/2020|EPI ISL 471404|B.1.84|Democratic Republic of the Congo|2020-04-27	Africa|hCoV-19/Gambia/GC19-3773/2020|EPI ISL 561073|B.1.5.12|Gambia|2020-07-27	0.0003713781	Africa
Africa|hCoV-19/DRC/4060/2020|EPI ISL 471405|B.1|Democratic Republic of the Congo|2020-04-27	Africa|hCoV-19/Gambia/GC19-3773/2020|EPI ISL 561073|B.1.5.12|Gambia|2020-07-27	0.0004041152	Africa
Africa|hCoV-19/DRC/4075/2020|EPI ISL 471406|B.1.214|Democratic Republic of the Congo|2020-04-27	Africa|hCoV-19/Gambia/GC19-3773/2020|EPI ISL 561073|B.1.5.12|Gambia|2020-07-27	0.0004746882	Africa
Africa|hCoV-19/DRC/4084/2020|EPI ISL 471407|B.1.214|Democratic Republic of the Congo|2020-04-27	Africa|hCoV-19/Gambia/GC19-3773/2020|EPI ISL 561073|B.1.5.12|Gambia|2020-07-27	0.0005047057	Africa
Africa|hCoV-19/DRC/4132/2020|EPI ISL 471408|B.1|Democratic Republic of the Congo|2020-04-27	Africa|hCoV-19/Gambia/GC19-3773/2020|EPI ISL 561073|B.1.5.12|Gambia|2020-07-27	0.0004369324	Africa
Africa|hCoV-19/DRC/4141/2020|EPI ISL 471409|B.1.128|Democratic Republic of the Congo|2020-04-27	Africa|hCoV-19/Gambia/GC19-3773/2020|EPI ISL 561073|B.1.5.12|Gambia|2020-07-27	0.0004705837	Africa
Africa|hCoV-19/DRC/4145/2020|EPI ISL 471410|B.1|Democratic Republic of the Congo|2020-04-27	Africa|hCoV-19/Gambia/GC19-3773/2020|EPI ISL 561073|B.1.5.12|Gambia|2020-07-27	0.0003697058	Africa
Africa|hCoV-19/DRC/4194/2020|EPI ISL 471414|B.1.5|Democratic Republic of the Congo|2020-04-28	Africa|hCoV-19/Gambia/GC19-3773/2020|EPI ISL 561073|B.1.5.12|Gambia|2020-07-27	0.0004033141	Africa
Africa|hCoV-19/DRC/4250/2020|EPI ISL 471415|B.1.1.1|Democratic Republic of the Congo|2020-04-28	Africa|hCoV-19/Gambia/GC19-3773/2020|EPI ISL 561073|B.1.5.12|Gambia|2020-07-27	0.0005714981	Africa
Africa|hCoV-19/DRC/4279/2020|EPI ISL 514114|B.1|Democratic Republic of the Congo|2020-04-28	Africa|hCoV-19/Gambia/GC19-3773/2020|EPI ISL 561073|B.1.5.12|Gambia|2020-07-27	0.0004089107	Africa
Africa|hCoV-19/DRC/4282/2020|EPI ISL 514103|B.1.128|Democratic Republic of the Congo|2020-04-08	Africa|hCoV-19/Gambia/GC19-3773/2020|EPI ISL 561073|B.1.5.12|Gambia|2020-07-27	0.0004430515	Africa
Africa|hCoV-19/DRC/4284/2020|EPI ISL 514115|B.1.128|Democratic Republic of the Congo|2020-04-28	Africa|hCoV-19/Gambia/GC19-3773/2020|EPI ISL 561073|B.1.5.12|Gambia|2020-07-27	0.0004430063	Africa
Africa|hCoV-19/DRC/431/2020|EPI ISL 420847|B.1.147|Democratic Republic of the Congo|2020-03-26	Africa|hCoV-19/Gambia/GC19-3773/2020|EPI ISL 561073|B.1.5.12|Gambia|2020-07-27	0.0003365837	Africa
Africa|hCoV-19/DRC/4418/2020|EPI ISL 496506|B.1.128|Democratic Republic of the Congo|2020-04-29	Africa|hCoV-19/Gambia/GC19-3773/2020|EPI ISL 561073|B.1.5.12|Gambia|2020-07-27	0.0004771259	Africa
Africa|hCoV-19/DRC/4422/2020|EPI ISL 496507|B.1.128|Democratic Republic of the Congo|2020-04-29	Africa|hCoV-19/Gambia/GC19-3773/2020|EPI ISL 561073|B.1.5.12|Gambia|2020-07-27	0.0004480592	Africa
Africa|hCoV-19/DRC/4427/2020|EPI ISL 496508|B.1.128|Democratic Republic of the Congo|2020-04-29	Africa|hCoV-19/Gambia/GC19-3773/2020|EPI ISL 561073|B.1.5.12|Gambia|2020-07-27	0.0004520782	Africa
Africa|hCoV-19/DRC/4429/2020|EPI ISL 513589|B.1.128|Democratic Republic of the Congo|2020-04-29	Africa|hCoV-19/Gambia/GC19-3773/2020|EPI ISL 561073|B.1.5.12|Gambia|2020-07-27	0.0004521096	Africa
Africa|hCoV-19/DRC/4430/2020|EPI ISL 496509|B.1.128|Democratic Republic of the Congo|2020-04-29	Africa|hCoV-19/Gambia/GC19-3773/2020|EPI ISL 561073|B.1.5.12|Gambia|2020-07-27	0.0004434290	Africa
Africa|hCoV-19/DRC/4437/2020|EPI ISL 513590|B.1.128|Democratic Republic of the Congo|2020-05-02	Africa|hCoV-19/Gambia/GC19-3773/2020|EPI ISL 561073|B.1.5.12|Gambia|2020-07-27	0.0004869821	Africa
Africa|hCoV-19/DRC/4442/2020|EPI ISL 496510|B.1.128|Democratic Republic of the Congo|2020-04-29	Africa|hCoV-19/Gambia/GC19-3773/2020|EPI ISL 561073|B.1.5.12|Gambia|2020-07-27	0.0004484762	Africa
Africa|hCoV-19/DRC/4444/2020|EPI ISL 514104|B.1.128|Democratic Republic of the Congo|2020-04-29	Africa|hCoV-19/Gambia/GC19-3773/2020|EPI ISL 561073|B.1.5.12|Gambia|2020-07-27	0.0004416218	Africa
Africa|hCoV-19/DRC/445/2020|EPI ISL 420848|B.1|Democratic Republic of the Congo|2020-03	Africa|hCoV-19/Gambia/GC19-3773/2020|EPI ISL 561073|B.1.5.12|Gambia|2020-07-27	0.0003146907	Africa
Africa|hCoV-19/DRC/4501/2020|EPI ISL 513591|B.1.5|Democratic Republic of the Congo|2020-05-30	Africa|hCoV-19/Gambia/GC19-3773/2020|EPI ISL 561073|B.1.5.12|Gambia|2020-07-27	0.0003478306	Africa
Africa|hCoV-19/DRC/4516/2020|EPI ISL 487192|B.1.1.275|Democratic Republic of the Congo|2020-04-28	Africa|hCoV-19/Gambia/GC19-3773/2020|EPI ISL 561073|B.1.5.12|Gambia|2020-07-27	0.0004078974	Africa
Africa|hCoV-19/DRC/4524/2020|EPI ISL 513597|A|Democratic Republic of the Congo|2020-04-30	Africa|hCoV-19/Gambia/GC19-3773/2020|EPI ISL 561073|B.1.5.12|Gambia|2020-07-27	0.0006447399	Africa
Africa|hCoV-19/DRC/4541/2020|EPI ISL 513598|B.1|Democratic Republic of the Congo|2020-04-30	Africa|hCoV-19/Gambia/GC19-3773/2020|EPI ISL 561073|B.1.5.12|Gambia|2020-07-27	0.0004370085	Africa
Africa|hCoV-19/DRC/4551/2020|EPI ISL 513599|B.1.178|Democratic Republic of the Congo|2020-04-30	Africa|hCoV-19/Gambia/GC19-3773/2020|EPI ISL 561073|B.1.5.12|Gambia|2020-07-27	0.0004801145	Africa
Africa|hCoV-19/DRC/4561/2020|EPI ISL 513600|B.1|Democratic Republic of the Congo|2020-04-30	Africa|hCoV-19/Gambia/GC19-3773/2020|EPI ISL 561073|B.1.5.12|Gambia|2020-07-27	0.0004033139	Africa
Africa|hCoV-19/DRC/4562/2020|EPI ISL 513601|B.1.214|Democratic Republic of the Congo|2020-04-30	Africa|hCoV-19/Gambia/GC19-3773/2020|EPI ISL 561073|B.1.5.12|Gambia|2020-07-27	0.0004033236	Africa
Africa|hCoV-19/DRC/4568/2020|EPI ISL 513602|B.1|Democratic Republic of the Congo|2020-04-30	Africa|hCoV-19/Gambia/GC19-3773/2020|EPI ISL 561073|B.1.5.12|Gambia|2020-07-27	0.0004075734	Africa
Africa|hCoV-19/DRC/4578/2020|EPI ISL 513603|B.1|Democratic Republic of the Congo|2020-04-30	Africa|hCoV-19/Gambia/GC19-3773/2020|EPI ISL 561073|B.1.5.12|Gambia|2020-07-27	0.0004443687	Africa
Africa|hCoV-19/DRC/4613/2020|EPI ISL 513604|B.1.214|Democratic Republic of the Congo|2020-04-30	Africa|hCoV-19/Gambia/GC19-3773/2020|EPI ISL 561073|B.1.5.12|Gambia|2020-07-27	0.0004408537	Africa
Africa|hCoV-19/DRC/4614/2020|EPI ISL 513605|B.1|Democratic Republic of the Congo|2020-04-30	Africa|hCoV-19/Gambia/GC19-3773/2020|EPI ISL 561073|B.1.5.12|Gambia|2020-07-27	0.0005378423	Africa
Africa|hCoV-19/DRC/4631/2020|EPI ISL 513606|B.1.5|Democratic Republic of the Congo|2020-04-30	Africa|hCoV-19/Gambia/GC19-3773/2020|EPI ISL 561073|B.1.5.12|Gambia|2020-07-27	0.0005378785	Africa
Africa|hCoV-19/DRC/4633/2020|EPI ISL 513607|B.1.128|Democratic Republic of the Congo|2020-04-30	Africa|hCoV-19/Gambia/GC19-3773/2020|EPI ISL 561073|B.1.5.12|Gambia|2020-07-27	0.0005042289	Africa
Africa|hCoV-19/DRC/4642/2020|EPI ISL 513608|B.1.128|Democratic Republic of the Congo|2020-04-30	Africa|hCoV-19/Gambia/GC19-3773/2020|EPI ISL 561073|B.1.5.12|Gambia|2020-07-27	0.0005042070	Africa
Africa|hCoV-19/DRC/4647/2020|EPI ISL 513609|B.1.128|Democratic Republic of the Congo|2020-04-30	Africa|hCoV-19/Gambia/GC19-3773/2020|EPI ISL 561073|B.1.5.12|Gambia|2020-07-27	0.0004705837	Africa
Africa|hCoV-19/DRC/4653/2020|EPI ISL 513610|B.1.128|Democratic Republic of the Congo|2020-04-30	Africa|hCoV-19/Gambia/GC19-3773/2020|EPI ISL 561073|B.1.5.12|Gambia|2020-07-27	0.0005042578	Africa
Africa|hCoV-19/DRC/4681/2020|EPI ISL 514116|B.1.128|Democratic Republic of the Congo|2020-04-30	Africa|hCoV-19/Gambia/GC19-3773/2020|EPI ISL 561073|B.1.5.12|Gambia|2020-07-27	0.0004484763	Africa
Africa|hCoV-19/DRC/4683/2020|EPI ISL 514105|B.1.5|Democratic Republic of the Congo|2020-04-30	Africa|hCoV-19/Gambia/GC19-3773/2020|EPI ISL 561073|B.1.5.12|Gambia|2020-07-27	0.0004816720	Africa
Africa|hCoV-19/DRC/4685/2020|EPI ISL 514106|B.1.128|Democratic Republic of the Congo|2020-04-30	Africa|hCoV-19/Gambia/GC19-3773/2020|EPI ISL 561073|B.1.5.12|Gambia|2020-07-27	0.0005107415	Africa
Africa|hCoV-19/DRC/4690/2020|EPI ISL 514117|B.1.128|Democratic Republic of the Congo|2020-04-30	Africa|hCoV-19/Gambia/GC19-3773/2020|EPI ISL 561073|B.1.5.12|Gambia|2020-07-27	0.0004773862	Africa
Africa|hCoV-19/DRC/4693/2020|EPI ISL 514118|B.1.128|Democratic Republic of the Congo|2020-04-30	Africa|hCoV-19/Gambia/GC19-3773/2020|EPI ISL 561073|B.1.5.12|Gambia|2020-07-27	0.0004764117	Africa
Africa|hCoV-19/DRC/4694/2020|EPI ISL 514107|B.1.128|Democratic Republic of the Congo|2020-04-30	Africa|hCoV-19/Gambia/GC19-3773/2020|EPI ISL 561073|B.1.5.12|Gambia|2020-07-27	0.0004820368	Africa
Africa|hCoV-19/DRC/4720/2020|EPI ISL 514108|B.1.84|Democratic Republic of the Congo|2020-05-01	Africa|hCoV-19/Gambia/GC19-3773/2020|EPI ISL 561073|B.1.5.12|Gambia|2020-07-27	0.0004067446	Africa
Africa|hCoV-19/DRC/4785/2020|EPI ISL 514119|B.1.84|Democratic Republic of the Congo|2020-05-01	Africa|hCoV-19/Gambia/GC19-3773/2020|EPI ISL 561073|B.1.5.12|Gambia|2020-07-27	0.0005445483	Africa
Africa|hCoV-19/DRC/5019/2020|EPI ISL 496511|B.1|Democratic Republic of the Congo|2020-05-02	Africa|hCoV-19/Gambia/GC19-3773/2020|EPI ISL 561073|B.1.5.12|Gambia|2020-07-27	0.0004616986	Africa
Africa|hCoV-19/DRC/5094/2020|EPI ISL 496491|B.1.84|Democratic Republic of the Congo|2020-05-02	Africa|hCoV-19/Gambia/GC19-3773/2020|EPI ISL 561073|B.1.5.12|Gambia|2020-07-27	0.0004133011	Africa
Africa|hCoV-19/DRC/5186/2020|EPI ISL 496512|B.1|Democratic Republic of the Congo|2020-05-03	Africa|hCoV-19/Gambia/GC19-3773/2020|EPI ISL 561073|B.1.5.12|Gambia|2020-07-27	0.0004480989	Africa
Africa|hCoV-19/DRC/5187/2020|EPI ISL 513619|B.1|Democratic Republic of the Congo|2020-05-03	Africa|hCoV-19/Gambia/GC19-3773/2020|EPI ISL 561073|B.1.5.12|Gambia|2020-07-27	0.0004424873	Africa
Africa|hCoV-19/DRC/5205/2020|EPI ISL 487365|B.1.1.275|Democratic Republic of the Congo|2020-05-01	Africa|hCoV-19/Gambia/GC19-3773/2020|EPI ISL 561073|B.1.5.12|Gambia|2020-07-27	0.0004491378	Africa
Africa|hCoV-19/DRC/521/2020|EPI ISL 420854|B.1.5|Democratic Republic of the Congo|2020-03-25	Africa|hCoV-19/Gambia/GC19-3773/2020|EPI ISL 561073|B.1.5.12|Gambia|2020-07-27	0.0002704327	Africa
Africa|hCoV-19/DRC/5210/2020|EPI ISL 487369|B.1.1.275|Democratic Republic of the Congo|2020-05-01	Africa|hCoV-19/Gambia/GC19-3773/2020|EPI ISL 561073|B.1.5.12|Gambia|2020-07-27	0.0004475872	Africa
Africa|hCoV-19/DRC/523/2020|EPI ISL 420849|B.1.1.1|Democratic Republic of the Congo|2020-03-28	Africa|hCoV-19/Gambia/GC19-3773/2020|EPI ISL 561073|B.1.5.12|Gambia|2020-07-27	0.0004719652	Africa
Africa|hCoV-19/DRC/5240/2020|EPI ISL 496492|B.1|Democratic Republic of the Congo|2020-05-03	Africa|hCoV-19/Gambia/GC19-3773/2020|EPI ISL 561073|B.1.5.12|Gambia|2020-07-27	0.0003410203	Africa
Africa|hCoV-19/DRC/5377/2020|EPI ISL 496513|B.1|Democratic Republic of the Congo|2020-05-04	Africa|hCoV-19/Gambia/GC19-3773/2020|EPI ISL 561073|B.1.5.12|Gambia|2020-07-27	0.0004092272	Africa
Africa|hCoV-19/DRC/5538/2020|EPI ISL 514120|B.1|Democratic Republic of the Congo|2020-05-05	Africa|hCoV-19/Gambia/GC19-3773/2020|EPI ISL 561073|B.1.5.12|Gambia|2020-07-27	0.0003498997	Africa
Africa|hCoV-19/DRC/5651/2020|EPI ISL 496493|B.1.1.1|Democratic Republic of the Congo|2020-05-06	Africa|hCoV-19/Gambia/GC19-3773/2020|EPI ISL 561073|B.1.5.12|Gambia|2020-07-27	0.0005218521	Africa
Africa|hCoV-19/DRC/5705/2020|EPI ISL 496494|B.1.84|Democratic Republic of the Congo|2020-05-06	Africa|hCoV-19/Gambia/GC19-3773/2020|EPI ISL 561073|B.1.5.12|Gambia|2020-07-27	0.0003895090	Africa
Africa|hCoV-19/DRC/5735/2020|EPI ISL 496495|B.1.214|Democratic Republic of the Congo|2020-05-06	Africa|hCoV-19/Gambia/GC19-3773/2020|EPI ISL 561073|B.1.5.12|Gambia|2020-07-27	0.0003851417	Africa
Africa|hCoV-19/DRC/5815/2020|EPI ISL 495629|B.1.214|Democratic Republic of the Congo|2020-05-06	Africa|hCoV-19/Gambia/GC19-3773/2020|EPI ISL 561073|B.1.5.12|Gambia|2020-07-27	0.0004554625	Africa
Africa|hCoV-19/DRC/5907/2020|EPI ISL 496496|B.1.84|Democratic Republic of the Congo|2020-05-07	Africa|hCoV-19/Gambia/GC19-3773/2020|EPI ISL 561073|B.1.5.12|Gambia|2020-07-27	0.0004957301	Africa
Africa|hCoV-19/DRC/5913/2020|EPI ISL 496497|B.1|Democratic Republic of the Congo|2020-05-07	Africa|hCoV-19/Gambia/GC19-3773/2020|EPI ISL 561073|B.1.5.12|Gambia|2020-07-27	0.0004822908	Africa
Africa|hCoV-19/DRC/5927/2020|EPI ISL 496498|B.1.9|Democratic Republic of the Congo|2020-05-07	Africa|hCoV-19/Gambia/GC19-3773/2020|EPI ISL 561073|B.1.5.12|Gambia|2020-07-27	0.0006549366	Africa
Africa|hCoV-19/DRC/5957/2020|EPI ISL 496499|B.1.5|Democratic Republic of the Congo|2020-05-07	Africa|hCoV-19/Gambia/GC19-3773/2020|EPI ISL 561073|B.1.5.12|Gambia|2020-07-27	0.0003062332	Africa
Africa|hCoV-19/DRC/5964/2020|EPI ISL 496500|B.1.178|Democratic Republic of the Congo|2020-05-07	Africa|hCoV-19/Gambia/GC19-3773/2020|EPI ISL 561073|B.1.5.12|Gambia|2020-07-27	0.0002860869	Africa
Africa|hCoV-19/DRC/5996/2020|EPI ISL 496514|B.1.84|Democratic Republic of the Congo|2020-05-08	Africa|hCoV-19/Gambia/GC19-3773/2020|EPI ISL 561073|B.1.5.12|Gambia|2020-07-27	0.0004135289	Africa
Africa|hCoV-19/DRC/6026/2020|EPI ISL 513622|B.1.1.1|Democratic Republic of the Congo|2020-05-08	Africa|hCoV-19/Gambia/GC19-3773/2020|EPI ISL 561073|B.1.5.12|Gambia|2020-07-27	0.0005872962	Africa
Africa|hCoV-19/DRC/6143/2020|EPI ISL 496515|B.1|Democratic Republic of the Congo|2020-05-08	Africa|hCoV-19/Gambia/GC19-3773/2020|EPI ISL 561073|B.1.5.12|Gambia|2020-07-27	0.0003827592	Africa
Africa|hCoV-19/DRC/6151/2020|EPI ISL 513620|B.1.214|Democratic Republic of the Congo|2020-05-08	Africa|hCoV-19/Gambia/GC19-3773/2020|EPI ISL 561073|B.1.5.12|Gambia|2020-07-27	0.0004448504	Africa
Africa|hCoV-19/DRC/6163/2020|EPI ISL 513623|B.1.214|Democratic Republic of the Congo|2020-05-08	Africa|hCoV-19/Gambia/GC19-3773/2020|EPI ISL 561073|B.1.5.12|Gambia|2020-07-27	0.0004501174	Africa
Africa|hCoV-19/DRC/6203/2020|EPI ISL 514109|B.1|Democratic Republic of the Congo|2020-05-09	Africa|hCoV-19/Gambia/GC19-3773/2020|EPI ISL 561073|B.1.5.12|Gambia|2020-07-27	0.0005462001	Africa
Africa|hCoV-19/DRC/6209/2020|EPI ISL 514110|B.1.84|Democratic Republic of the Congo|2020-05-09	Africa|hCoV-19/Gambia/GC19-3773/2020|EPI ISL 561073|B.1.5.12|Gambia|2020-07-27	0.0003748578	Africa
Africa|hCoV-19/DRC/6227/2020|EPI ISL 514121|B.1.84|Democratic Republic of the Congo|2020-05-09	Africa|hCoV-19/Gambia/GC19-3773/2020|EPI ISL 561073|B.1.5.12|Gambia|2020-07-27	0.0003753566	Africa
Africa|hCoV-19/DRC/6313/2020|EPI ISL 496516|B.1.84|Democratic Republic of the Congo|2020-05-09	Africa|hCoV-19/Gambia/GC19-3773/2020|EPI ISL 561073|B.1.5.12|Gambia|2020-07-27	0.0004982578	Africa
Africa|hCoV-19/DRC/6338/2020|EPI ISL 495630|B.1|Democratic Republic of the Congo|2020-05-09	Africa|hCoV-19/Gambia/GC19-3773/2020|EPI ISL 561073|B.1.5.12|Gambia|2020-07-27	0.0004221525	Africa
Africa|hCoV-19/DRC/6341/2020|EPI ISL 495631|B.1|Democratic Republic of the Congo|2020-05-09	Africa|hCoV-19/Gambia/GC19-3773/2020|EPI ISL 561073|B.1.5.12|Gambia|2020-07-27	0.0005316210	Africa
Africa|hCoV-19/DRC/6342/2020|EPI ISL 495632|B.1|Democratic Republic of the Congo|2020-05-09	Africa|hCoV-19/Gambia/GC19-3773/2020|EPI ISL 561073|B.1.5.12|Gambia|2020-07-27	0.0004871753	Africa
Africa|hCoV-19/DRC/6361/2020|EPI ISL 495633|B.1|Democratic Republic of the Congo|2020-05-09	Africa|hCoV-19/Gambia/GC19-3773/2020|EPI ISL 561073|B.1.5.12|Gambia|2020-07-27	0.0003908275	Africa
Africa|hCoV-19/DRC/6380/2020|EPI ISL 513611|B.1.1.275|Democratic Republic of the Congo|2020-05-04	Africa|hCoV-19/Gambia/GC19-3773/2020|EPI ISL 561073|B.1.5.12|Gambia|2020-07-27	0.0004498370	Africa
Africa|hCoV-19/DRC/6384/2020|EPI ISL 513612|B.1.1.275|Democratic Republic of the Congo|2020-05-07	Africa|hCoV-19/Gambia/GC19-3773/2020|EPI ISL 561073|B.1.5.12|Gambia|2020-07-27	0.0004147335	Africa
Africa|hCoV-19/DRC/6386/2020|EPI ISL 513613|B.1.1.275|Democratic Republic of the Congo|2020-05-07	Africa|hCoV-19/Gambia/GC19-3773/2020|EPI ISL 561073|B.1.5.12|Gambia|2020-07-27	0.0004071089	Africa
Africa|hCoV-19/DRC/6389/2020|EPI ISL 513614|B.1.84|Democratic Republic of the Congo|2020-05-07	Africa|hCoV-19/Gambia/GC19-3773/2020|EPI ISL 561073|B.1.5.12|Gambia|2020-07-27	0.0004818992	Africa
Africa|hCoV-19/DRC/6390/2020|EPI ISL 513615|B.1.1.275|Democratic Republic of the Congo|2020-05-04	Africa|hCoV-19/Gambia/GC19-3773/2020|EPI ISL 561073|B.1.5.12|Gambia|2020-07-27	0.0005096157	Africa
Africa|hCoV-19/DRC/6392/2020|EPI ISL 513616|B.1|Democratic Republic of the Congo|2020-05-04	Africa|hCoV-19/Gambia/GC19-3773/2020|EPI ISL 561073|B.1.5.12|Gambia|2020-07-27	0.0002714169	Africa
Africa|hCoV-19/DRC/6395/2020|EPI ISL 513617|B.1.1.275|Democratic Republic of the Congo|2020-05-07	Africa|hCoV-19/Gambia/GC19-3773/2020|EPI ISL 561073|B.1.5.12|Gambia|2020-07-27	0.0005379038	Africa
Africa|hCoV-19/DRC/6398/2020|EPI ISL 513618|B.1.1.275|Democratic Republic of the Congo|2020-05-07	Africa|hCoV-19/Gambia/GC19-3773/2020|EPI ISL 561073|B.1.5.12|Gambia|2020-07-27	0.0004369823	Africa
Africa|hCoV-19/DRC/6724/2020|EPI ISL 495634|B.1|Democratic Republic of the Congo|2020-05-11	Africa|hCoV-19/Gambia/GC19-3773/2020|EPI ISL 561073|B.1.5.12|Gambia|2020-07-27	0.0003748527	Africa
Africa|hCoV-19/DRC/6743/2020|EPI ISL 495635|B.1.149|Democratic Republic of the Congo|2020-05-11	Africa|hCoV-19/Gambia/GC19-3773/2020|EPI ISL 561073|B.1.5.12|Gambia|2020-07-27	0.0003888289	Africa
Africa|hCoV-19/DRC/6783/2020|EPI ISL 496501|B.1.149|Democratic Republic of the Congo|2020-05-11	Africa|hCoV-19/Gambia/GC19-3773/2020|EPI ISL 561073|B.1.5.12|Gambia|2020-07-27	0.0004216335	Africa
Africa|hCoV-19/DRC/6784/2020|EPI ISL 495636|B.1|Democratic Republic of the Congo|2020-05-11	Africa|hCoV-19/Gambia/GC19-3773/2020|EPI ISL 561073|B.1.5.12|Gambia|2020-07-27	0.0003401782	Africa
Africa|hCoV-19/DRC/6786/2020|EPI ISL 495637|B.1.178|Democratic Republic of the Congo|2020-05-11	Africa|hCoV-19/Gambia/GC19-3773/2020|EPI ISL 561073|B.1.5.12|Gambia|2020-07-27	0.0004433475	Africa
Africa|hCoV-19/DRC/6791/2020|EPI ISL 495638|B.1.178|Democratic Republic of the Congo|2020-05-11	Africa|hCoV-19/Gambia/GC19-3773/2020|EPI ISL 561073|B.1.5.12|Gambia|2020-07-27	0.0004107761	Africa
Africa|hCoV-19/DRC/6792/2020|EPI ISL 495639|B.1|Democratic Republic of the Congo|2020-05-11	Africa|hCoV-19/Gambia/GC19-3773/2020|EPI ISL 561073|B.1.5.12|Gambia|2020-07-27	0.0003920631	Africa
Africa|hCoV-19/DRC/6801/2020|EPI ISL 514111|B.1|Democratic Republic of the Congo|2020-05-11	Africa|hCoV-19/Gambia/GC19-3773/2020|EPI ISL 561073|B.1.5.12|Gambia|2020-07-27	0.0005846883	Africa
Africa|hCoV-19/DRC/6853/2020|EPI ISL 496502|B.1.214|Democratic Republic of the Congo|2020-05-11	Africa|hCoV-19/Gambia/GC19-3773/2020|EPI ISL 561073|B.1.5.12|Gambia|2020-07-27	0.0003807564	Africa
Africa|hCoV-19/DRC/6854/2020|EPI ISL 496503|B.1|Democratic Republic of the Congo|2020-05-11	Africa|hCoV-19/Gambia/GC19-3773/2020|EPI ISL 561073|B.1.5.12|Gambia|2020-07-27	0.0005639869	Africa
Africa|hCoV-19/DRC/6875/2020|EPI ISL 496504|B.1|Democratic Republic of the Congo|2020-05-11	Africa|hCoV-19/Gambia/GC19-3773/2020|EPI ISL 561073|B.1.5.12|Gambia|2020-07-27	0.0003748706	Africa
Africa|hCoV-19/DRC/7042/2020|EPI ISL 513592|B.1.214|Democratic Republic of the Congo|2020-05-12	Africa|hCoV-19/Gambia/GC19-3773/2020|EPI ISL 561073|B.1.5.12|Gambia|2020-07-27	0.0004078423	Africa
Africa|hCoV-19/DRC/7061/2020|EPI ISL 513593|B.1|Democratic Republic of the Congo|2020-05-12	Africa|hCoV-19/Gambia/GC19-3773/2020|EPI ISL 561073|B.1.5.12|Gambia|2020-07-27	0.0003522248	Africa
Africa|hCoV-19/DRC/7140/2020|EPI ISL 513594|B.1.214|Democratic Republic of the Congo|2020-05-12	Africa|hCoV-19/Gambia/GC19-3773/2020|EPI ISL 561073|B.1.5.12|Gambia|2020-07-27	0.0005182627	Africa
Africa|hCoV-19/DRC/7200/2020|EPI ISL 514112|B.1|Democratic Republic of the Congo|2020-05-13	Africa|hCoV-19/Gambia/GC19-3773/2020|EPI ISL 561073|B.1.5.12|Gambia|2020-07-27	0.0005086100	Africa
Africa|hCoV-19/DRC/7211/2020|EPI ISL 514122|B.1.149|Democratic Republic of the Congo|2020-05-13	Africa|hCoV-19/Gambia/GC19-3773/2020|EPI ISL 561073|B.1.5.12|Gambia|2020-07-27	0.0004764651	Africa
Africa|hCoV-19/DRC/7248/2020|EPI ISL 514123|B.1|Democratic Republic of the Congo|2020-05-13	Africa|hCoV-19/Gambia/GC19-3773/2020|EPI ISL 561073|B.1.5.12|Gambia|2020-07-27	0.0003827246	Africa
Africa|hCoV-19/DRC/7255/2020|EPI ISL 514124|B.1.149|Democratic Republic of the Congo|2020-05-13	Africa|hCoV-19/Gambia/GC19-3773/2020|EPI ISL 561073|B.1.5.12|Gambia|2020-07-27	0.0005148105	Africa
Africa|hCoV-19/DRC/73/2020|EPI ISL 417941|B.1.178|Democratic Republic of the Congo|2020-03-18	Africa|hCoV-19/Gambia/GC19-3773/2020|EPI ISL 561073|B.1.5.12|Gambia|2020-07-27	0.0003057382	Africa
Africa|hCoV-19/DRC/7386/2020|EPI ISL 513595|B.1.5|Democratic Republic of the Congo|2020-05-14	Africa|hCoV-19/Gambia/GC19-3773/2020|EPI ISL 561073|B.1.5.12|Gambia|2020-07-27	0.0003149438	Africa
Africa|hCoV-19/DRC/7430/2020|EPI ISL 496517|B.1.1.1|Democratic Republic of the Congo|2020-05-14	Africa|hCoV-19/Gambia/GC19-3773/2020|EPI ISL 561073|B.1.5.12|Gambia|2020-07-27	0.0007172483	Africa
Africa|hCoV-19/DRC/7434/2020|EPI ISL 513621|B.1.1.1|Democratic Republic of the Congo|2020-05-14	Africa|hCoV-19/Gambia/GC19-3773/2020|EPI ISL 561073|B.1.5.12|Gambia|2020-07-27	0.0006970288	Africa
Africa|hCoV-19/DRC/7471/2020|EPI ISL 513596|B.1.214|Democratic Republic of the Congo|2020-05-14	Africa|hCoV-19/Gambia/GC19-3773/2020|EPI ISL 561073|B.1.5.12|Gambia|2020-07-27	0.0005134264	Africa
Africa|hCoV-19/DRC/7488/2020|EPI ISL 514113|B.1.1|Democratic Republic of the Congo|2020-05-14	Africa|hCoV-19/Gambia/GC19-3773/2020|EPI ISL 561073|B.1.5.12|Gambia|2020-07-27	0.0003747901	Africa
Africa|hCoV-19/DRC/7713/2020|EPI ISL 495640|B.1|Democratic Republic of the Congo|2020-05-14	Africa|hCoV-19/Gambia/GC19-3773/2020|EPI ISL 561073|B.1.5.12|Gambia|2020-07-27	0.0005938277	Africa
Africa|hCoV-19/DRC/7864/2020|EPI ISL 496505|B.1.214|Democratic Republic of the Congo|2020-05-15	Africa|hCoV-19/Gambia/GC19-3773/2020|EPI ISL 561073|B.1.5.12|Gambia|2020-07-27	0.0004859022	Africa
Africa|hCoV-19/DRC/7920/2020|EPI ISL 495641|B.1|Democratic Republic of the Congo|2020-05-15	Africa|hCoV-19/Gambia/GC19-3773/2020|EPI ISL 561073|B.1.5.12|Gambia|2020-07-27	0.0005116801	Africa
Africa|hCoV-19/DRC/80/2020|EPI ISL 417942|B.1.178|Democratic Republic of the Congo|2020-03-18	Africa|hCoV-19/Gambia/GC19-3773/2020|EPI ISL 561073|B.1.5.12|Gambia|2020-07-27	0.0003037882	Africa
Africa|hCoV-19/DRC/8018/2020|EPI ISL 514125|B.1.5|Democratic Republic of the Congo|2020-05-15	Africa|hCoV-19/Gambia/GC19-3773/2020|EPI ISL 561073|B.1.5.12|Gambia|2020-07-27	0.0004942254	Africa
Africa|hCoV-19/DRC/81/2020|EPI ISL 417944|B.1.9|Democratic Republic of the Congo|2020-03-18	Africa|hCoV-19/Gambia/GC19-3773/2020|EPI ISL 561073|B.1.5.12|Gambia|2020-07-27	0.0004063548	Africa
Africa|hCoV-19/DRC/82/2020|EPI ISL 417946|B.1.5|Democratic Republic of the Congo|2020-03-18	Africa|hCoV-19/Gambia/GC19-3773/2020|EPI ISL 561073|B.1.5.12|Gambia|2020-07-27	0.0002688427	Africa
Africa|hCoV-19/DRC/94/2020|EPI ISL 417947|B.1|Democratic Republic of the Congo|2020-03-19	Africa|hCoV-19/Gambia/GC19-3773/2020|EPI ISL 561073|B.1.5.12|Gambia|2020-07-27	0.0003025892	Africa
Africa|hCoV-19/DRC/998/2020|EPI ISL 429254|B.1|Democratic Republic of the Congo|2020-04-03	Africa|hCoV-19/Gambia/GC19-3773/2020|EPI ISL 561073|B.1.5.12|Gambia|2020-07-27	0.0003898305	Africa
Africa|hCoV-19/DRC/KN-0038/2020|EPI ISL 417434|B.1.128|Democratic Republic of the Congo|2020-03-14	Africa|hCoV-19/Gambia/GC19-3773/2020|EPI ISL 561073|B.1.5.12|Gambia|2020-07-27	0.0004234246	Africa
Africa|hCoV-19/DRC/KN-0054/2020|EPI ISL 417437|B.1.178|Democratic Republic of the Congo|2020-03-17	Africa|hCoV-19/Gambia/GC19-3773/2020|EPI ISL 561073|B.1.5.12|Gambia|2020-07-27	0.0003364736	Africa
Africa|hCoV-19/DRC/KN-0058/2020|EPI ISL 417438|B.1|Democratic Republic of the Congo|2020-03-17	Africa|hCoV-19/Gambia/GC19-3773/2020|EPI ISL 561073|B.1.5.12|Gambia|2020-07-27	0.0003052157	Africa
Africa|hCoV-19/DRC/KN-0060/2020|EPI ISL 417440|B.1|Democratic Republic of the Congo|2020-03-17	Africa|hCoV-19/Gambia/GC19-3773/2020|EPI ISL 561073|B.1.5.12|Gambia|2020-07-27	0.0003367411	Africa
Africa|hCoV-19/DRC/KN-0070/2020|EPI ISL 417441|B.1.178|Democratic Republic of the Congo|2020-03-17	Africa|hCoV-19/Gambia/GC19-3773/2020|EPI ISL 561073|B.1.5.12|Gambia|2020-07-27	0.0003097891	Africa
Africa|hCoV-19/DRC/KN-0072/2020|EPI ISL 417442|B.1.178|Democratic Republic of the Congo|2020-03-18	Africa|hCoV-19/Gambia/GC19-3773/2020|EPI ISL 561073|B.1.5.12|Gambia|2020-07-27	0.0003040138	Africa
Africa|hCoV-19/DRC/KN-13/2020|EPI ISL 414647|B.1|Democratic Republic of the Congo|2020-03-09	Africa|hCoV-19/Gambia/GC19-3773/2020|EPI ISL 561073|B.1.5.12|Gambia|2020-07-27	0.0003122564	Africa
Africa|hCoV-19/Egypt/Army-MCL001/2020|EPI ISL 510526|B.1|Egypt|2020-06-01	Africa|hCoV-19/Gambia/GC19-3773/2020|EPI ISL 561073|B.1.5.12|Gambia|2020-07-27	0.0004369616	Africa
Africa|hCoV-19/Egypt/C-CU001a-S1/2020|EPI ISL 529031|B.1.255|Egypt|2020-05-19	Africa|hCoV-19/Gambia/GC19-3773/2020|EPI ISL 561073|B.1.5.12|Gambia|2020-07-27	0.0004706803	Africa
Africa|hCoV-19/Egypt/C-CU002b-S3/2020|EPI ISL 529032|B.1.1.1|Egypt|2020-06-19	Africa|hCoV-19/Gambia/GC19-3773/2020|EPI ISL 561073|B.1.5.12|Gambia|2020-07-27	0.0007060701	Africa
Africa|hCoV-19/Egypt/C-VSVRI-SERVAC/2020|EPI ISL 528386|B.1.255|Egypt|2020-08-22	Africa|hCoV-19/Gambia/GC19-3773/2020|EPI ISL 561073|B.1.5.12|Gambia|2020-07-27	0.0003024977	Africa
Africa|hCoV-19/Egypt/CUNCI-7I028/2020|EPI ISL 524426|B.1.255|Egypt|2020-07-19	Africa|hCoV-19/Gambia/GC19-3773/2020|EPI ISL 561073|B.1.5.12|Gambia|2020-07-27	0.0003024977	Africa
Africa|hCoV-19/Egypt/CUNCI-HGC002/2020|EPI ISL 468045|B.1|Egypt|2020-05-02	Africa|hCoV-19/Gambia/GC19-3773/2020|EPI ISL 561073|B.1.5.12|Gambia|2020-07-27	0.0003027694	Africa
Africa|hCoV-19/Egypt/CUNCI-HGC004/2020|EPI ISL 468048|B.1|Egypt|2020-05-02	Africa|hCoV-19/Gambia/GC19-3773/2020|EPI ISL 561073|B.1.5.12|Gambia|2020-07-27	0.0003026879	Africa
Africa|hCoV-19/Egypt/CUNCI-HGC005/2020|EPI ISL 468052|B.1|Egypt|2020-05-02	Africa|hCoV-19/Gambia/GC19-3773/2020|EPI ISL 561073|B.1.5.12|Gambia|2020-07-27	0.0003699867	Africa
Africa|hCoV-19/Egypt/CUNCI-HGC006/2020|EPI ISL 468050|B.1|Egypt|2020-05-02	Africa|hCoV-19/Gambia/GC19-3773/2020|EPI ISL 561073|B.1.5.12|Gambia|2020-07-27	0.0003699171	Africa
Africa|hCoV-19/Egypt/CUNCI-HGC007-2/2020|EPI ISL 468054|B.1|Egypt|2020-05-02	Africa|hCoV-19/Gambia/GC19-3773/2020|EPI ISL 561073|B.1.5.12|Gambia|2020-07-27	0.0004034822	Africa
Africa|hCoV-19/Egypt/CUNCI-HGC007/2020|EPI ISL 468046|B.1|Egypt|2020-05-02	Africa|hCoV-19/Gambia/GC19-3773/2020|EPI ISL 561073|B.1.5.12|Gambia|2020-07-27	0.0003699793	Africa
Africa|hCoV-19/Egypt/CUNCI-HGC008/2020|EPI ISL 468044|B.1|Egypt|2020-05-02	Africa|hCoV-19/Gambia/GC19-3773/2020|EPI ISL 561073|B.1.5.12|Gambia|2020-07-27	0.0003699917	Africa
Africa|hCoV-19/Egypt/CUNCI-HGC009/2020|EPI ISL 468053|B.1|Egypt|2020-05-02	Africa|hCoV-19/Gambia/GC19-3773/2020|EPI ISL 561073|B.1.5.12|Gambia|2020-07-27	0.0003028101	Africa
Africa|hCoV-19/Egypt/CUNCI-HGC010/2020|EPI ISL 468055|B.1.247|Egypt|2020-05-02	Africa|hCoV-19/Gambia/GC19-3773/2020|EPI ISL 561073|B.1.5.12|Gambia|2020-07-27	0.0005382041	Africa
Africa|hCoV-19/Egypt/CUNCI-HGC011/2020|EPI ISL 468059|B.1|Egypt|2020-05-02	Africa|hCoV-19/Gambia/GC19-3773/2020|EPI ISL 561073|B.1.5.12|Gambia|2020-07-27	0.0003700129	Africa
Africa|hCoV-19/Egypt/CUNCI-HGC012/2020|EPI ISL 468051|B.1.255|Egypt|2020-05-02	Africa|hCoV-19/Gambia/GC19-3773/2020|EPI ISL 561073|B.1.5.12|Gambia|2020-07-27	0.0005045750	Africa
Africa|hCoV-19/Egypt/CUNCI-HGC013/2020|EPI ISL 468047|B.1.201|Egypt|2020-05-02	Africa|hCoV-19/Gambia/GC19-3773/2020|EPI ISL 561073|B.1.5.12|Gambia|2020-07-27	0.0004372850	Africa
Africa|hCoV-19/Egypt/CUNCI-HGC014/2020|EPI ISL 468060|B.1.5|Egypt|2020-05-02	Africa|hCoV-19/Gambia/GC19-3773/2020|EPI ISL 561073|B.1.5.12|Gambia|2020-07-27	0.0002354540	Africa
Africa|hCoV-19/Egypt/CUNCI-HGC015/2020|EPI ISL 468056|B.1|Egypt|2020-05-02	Africa|hCoV-19/Gambia/GC19-3773/2020|EPI ISL 561073|B.1.5.12|Gambia|2020-07-27	0.0002354461	Africa
Africa|hCoV-19/Egypt/CUNCI-HGC016/2020|EPI ISL 468058|B.1|Egypt|2020-05-02	Africa|hCoV-19/Gambia/GC19-3773/2020|EPI ISL 561073|B.1.5.12|Gambia|2020-07-27	0.0003707148	Africa
Africa|hCoV-19/Egypt/CUNCI-HGC021/2020|EPI ISL 468061|B.1|Egypt|2020-05-02	Africa|hCoV-19/Gambia/GC19-3773/2020|EPI ISL 561073|B.1.5.12|Gambia|2020-07-27	0.0003705313	Africa
Africa|hCoV-19/Egypt/CUNCI-HGC023/2020|EPI ISL 468057|B.1.5|Egypt|2020-05-02	Africa|hCoV-19/Gambia/GC19-3773/2020|EPI ISL 561073|B.1.5.12|Gambia|2020-07-27	0.0002691202	Africa
Africa|hCoV-19/Egypt/CUNCI-HGC028/2020|EPI ISL 468062|B.1|Egypt|2020-05-02	Africa|hCoV-19/Gambia/GC19-3773/2020|EPI ISL 561073|B.1.5.12|Gambia|2020-07-27	0.0004380510	Africa
Africa|hCoV-19/Egypt/CUNCI-HGC3I011/2020|EPI ISL 479697|B.1|Egypt|2020-06-02	Africa|hCoV-19/Gambia/GC19-3773/2020|EPI ISL 561073|B.1.5.12|Gambia|2020-07-27	0.0003697393	Africa
Africa|hCoV-19/Egypt/CUNCI-HGC3I012/2020|EPI ISL 479693|B.1.255|Egypt|2020-06-02	Africa|hCoV-19/Gambia/GC19-3773/2020|EPI ISL 561073|B.1.5.12|Gambia|2020-07-27	0.0005042020	Africa
Africa|hCoV-19/Egypt/CUNCI-HGC3I013/2020|EPI ISL 479694|B.1.201|Egypt|2020-06-02	Africa|hCoV-19/Gambia/GC19-3773/2020|EPI ISL 561073|B.1.5.12|Gambia|2020-07-27	0.0004369617	Africa
Africa|hCoV-19/Egypt/CUNCI-HGC3I014/2020|EPI ISL 479696|B.1.5|Egypt|2020-06-02	Africa|hCoV-19/Gambia/GC19-3773/2020|EPI ISL 561073|B.1.5.12|Gambia|2020-07-27	0.0002352720	Africa
Africa|hCoV-19/Egypt/CUNCI-HGC3I02/2020|EPI ISL 479686|B.1|Egypt|2020-06-02	Africa|hCoV-19/Gambia/GC19-3773/2020|EPI ISL 561073|B.1.5.12|Gambia|2020-07-27	0.0003361379	Africa
Africa|hCoV-19/Egypt/CUNCI-HGC3I023/2020|EPI ISL 479695|B.1.5|Egypt|2020-06-02	Africa|hCoV-19/Gambia/GC19-3773/2020|EPI ISL 561073|B.1.5.12|Gambia|2020-07-27	0.0002689212	Africa
Africa|hCoV-19/Egypt/CUNCI-HGC3I025/2020|EPI ISL 479691|B.1|Egypt|2020-06-02	Africa|hCoV-19/Gambia/GC19-3773/2020|EPI ISL 561073|B.1.5.12|Gambia|2020-07-27	0.0004033994	Africa
Africa|hCoV-19/Egypt/CUNCI-HGC3I03/2020|EPI ISL 479687|B.1|Egypt|2020-06-02	Africa|hCoV-19/Gambia/GC19-3773/2020|EPI ISL 561073|B.1.5.12|Gambia|2020-07-27	0.0003697058	Africa
Africa|hCoV-19/Egypt/CUNCI-HGC3I05/2020|EPI ISL 479690|B.1|Egypt|2020-06-02	Africa|hCoV-19/Gambia/GC19-3773/2020|EPI ISL 561073|B.1.5.12|Gambia|2020-07-27	0.0003697132	Africa
Africa|hCoV-19/Egypt/CUNCI-HGC3I06/2020|EPI ISL 479688|B.1|Egypt|2020-06-02	Africa|hCoV-19/Gambia/GC19-3773/2020|EPI ISL 561073|B.1.5.12|Gambia|2020-07-27	0.0003697182	Africa
Africa|hCoV-19/Egypt/CUNCI-HGC3I08/2020|EPI ISL 479698|B.1|Egypt|2020-06-02	Africa|hCoV-19/Gambia/GC19-3773/2020|EPI ISL 561073|B.1.5.12|Gambia|2020-07-27	0.0003697182	Africa
Africa|hCoV-19/Egypt/CUNCI-HGC3I09/2020|EPI ISL 479692|B.1|Egypt|2020-06-02	Africa|hCoV-19/Gambia/GC19-3773/2020|EPI ISL 561073|B.1.5.12|Gambia|2020-07-27	0.0003025862	Africa
Africa|hCoV-19/Egypt/CUNCI-HGC4I003/2020|EPI ISL 479699|B.1.1.247|Egypt|2020-06-02	Africa|hCoV-19/Gambia/GC19-3773/2020|EPI ISL 561073|B.1.5.12|Gambia|2020-07-27	0.0005715728	Africa
Africa|hCoV-19/Egypt/CUNCI-HGC4I004/2020|EPI ISL 479700|B.1.1.296|Egypt|2020-06-02	Africa|hCoV-19/Gambia/GC19-3773/2020|EPI ISL 561073|B.1.5.12|Gambia|2020-07-27	0.0004706311	Africa
Africa|hCoV-19/Egypt/CUNCI-HGC4I015/2020|EPI ISL 479728|B.1.1.123|Egypt|2020-06-02	Africa|hCoV-19/Gambia/GC19-3773/2020|EPI ISL 561073|B.1.5.12|Gambia|2020-07-27	0.0005043525	Africa
Africa|hCoV-19/Egypt/CUNCI-HGC4I022/2020|EPI ISL 479705|B.1.1|Egypt|2020-06-02	Africa|hCoV-19/Gambia/GC19-3773/2020|EPI ISL 561073|B.1.5.12|Gambia|2020-07-27	0.0006052070	Africa
Africa|hCoV-19/Egypt/CUNCI-HGC4I023/2020|EPI ISL 479729|B.1.1.247|Egypt|2020-06-02	Africa|hCoV-19/Gambia/GC19-3773/2020|EPI ISL 561073|B.1.5.12|Gambia|2020-07-27	0.0004371232	Africa
Africa|hCoV-19/Egypt/CUNCI-HGC4I025/2020|EPI ISL 479706|B.1.255|Egypt|2020-06-02	Africa|hCoV-19/Gambia/GC19-3773/2020|EPI ISL 561073|B.1.5.12|Gambia|2020-07-27	0.0004369661	Africa
Africa|hCoV-19/Egypt/CUNCI-HGC4I026/2020|EPI ISL 479702|B.1|Egypt|2020-06-02	Africa|hCoV-19/Gambia/GC19-3773/2020|EPI ISL 561073|B.1.5.12|Gambia|2020-07-27	0.0005046819	Africa
Africa|hCoV-19/Egypt/CUNCI-HGC4I029/2020|EPI ISL 479701|B.1.1.1|Egypt|2020-06-02	Africa|hCoV-19/Gambia/GC19-3773/2020|EPI ISL 561073|B.1.5.12|Gambia|2020-07-27	0.0006388362	Africa
Africa|hCoV-19/Egypt/CUNCI-HGC4I030/2020|EPI ISL 479703|B.1|Egypt|2020-06-02	Africa|hCoV-19/Gambia/GC19-3773/2020|EPI ISL 561073|B.1.5.12|Gambia|2020-07-27	0.0004369530	Africa
Africa|hCoV-19/Egypt/CUNCI-HGC4I031/2020|EPI ISL 479707|B.1.1.1|Egypt|2020-06-02	Africa|hCoV-19/Gambia/GC19-3773/2020|EPI ISL 561073|B.1.5.12|Gambia|2020-07-27	0.0007060939	Africa
Africa|hCoV-19/Egypt/CUNCI-HGC4I032/2020|EPI ISL 479709|B.1.1|Egypt|2020-06-02	Africa|hCoV-19/Gambia/GC19-3773/2020|EPI ISL 561073|B.1.5.12|Gambia|2020-07-27	0.0004710426	Africa
Africa|hCoV-19/Egypt/CUNCI-HGC4I033/2020|EPI ISL 479704|B.1|Egypt|2020-06-02	Africa|hCoV-19/Gambia/GC19-3773/2020|EPI ISL 561073|B.1.5.12|Gambia|2020-07-27	0.0003361605	Africa
Africa|hCoV-19/Egypt/CUNCI-HGC4I034/2020|EPI ISL 479708|B.1.255|Egypt|2020-06-02	Africa|hCoV-19/Gambia/GC19-3773/2020|EPI ISL 561073|B.1.5.12|Gambia|2020-07-27	0.0003024672	Africa
Africa|hCoV-19/Egypt/CUNCI-HGC5I001/2020|EPI ISL 479710|B.1.1|Egypt|2020-06-02	Africa|hCoV-19/Gambia/GC19-3773/2020|EPI ISL 561073|B.1.5.12|Gambia|2020-07-27	0.0003362555	Africa
Africa|hCoV-19/Egypt/CUNCI-HGC5I003/2020|EPI ISL 479711|B.1|Egypt|2020-06-02	Africa|hCoV-19/Gambia/GC19-3773/2020|EPI ISL 561073|B.1.5.12|Gambia|2020-07-27	0.0003361266	Africa
Africa|hCoV-19/Egypt/CUNCI-HGC5I010/2020|EPI ISL 479730|B.1.1|Egypt|2020-06-02	Africa|hCoV-19/Gambia/GC19-3773/2020|EPI ISL 561073|B.1.5.12|Gambia|2020-07-27	0.0004035229	Africa
Africa|hCoV-19/Egypt/CUNCI-HGC5I011/2020|EPI ISL 479712|B.1.1|Egypt|2020-06-02	Africa|hCoV-19/Gambia/GC19-3773/2020|EPI ISL 561073|B.1.5.12|Gambia|2020-07-27	0.0003362103	Africa
Africa|hCoV-19/Egypt/CUNCI-HGC5I012/2020|EPI ISL 479713|B.1.1|Egypt|2020-06-02	Africa|hCoV-19/Gambia/GC19-3773/2020|EPI ISL 561073|B.1.5.12|Gambia|2020-07-27	0.0003697393	Africa
Africa|hCoV-19/Egypt/CUNCI-HGC5I014/2020|EPI ISL 479714|B.1.255|Egypt|2020-06-02	Africa|hCoV-19/Gambia/GC19-3773/2020|EPI ISL 561073|B.1.5.12|Gambia|2020-07-27	0.0004369808	Africa
Africa|hCoV-19/Egypt/CUNCI-HGC5I015/2020|EPI ISL 475722|B.1.255|Egypt|2020-05-02	Africa|hCoV-19/Gambia/GC19-3773/2020|EPI ISL 561073|B.1.5.12|Gambia|2020-07-27	0.0005044663	Africa
Africa|hCoV-19/Egypt/CUNCI-HGC5I016/2020|EPI ISL 479731|B.1|Egypt|2020-06-02	Africa|hCoV-19/Gambia/GC19-3773/2020|EPI ISL 561073|B.1.5.12|Gambia|2020-07-27	0.0003361346	Africa
Africa|hCoV-19/Egypt/CUNCI-HGC5I022/2020|EPI ISL 479715|B.1.1|Egypt|2020-06-02	Africa|hCoV-19/Gambia/GC19-3773/2020|EPI ISL 561073|B.1.5.12|Gambia|2020-07-27	0.0004033737	Africa
Africa|hCoV-19/Egypt/CUNCI-HGC5I025/2020|EPI ISL 479716|A|Egypt|2020-06-02	Africa|hCoV-19/Gambia/GC19-3773/2020|EPI ISL 561073|B.1.5.12|Gambia|2020-07-27	0.0002694219	Africa
Africa|hCoV-19/Egypt/CUNCI-HGC5I026/2020|EPI ISL 479735|B.1.5|Egypt|2020-06-02	Africa|hCoV-19/Gambia/GC19-3773/2020|EPI ISL 561073|B.1.5.12|Gambia|2020-07-27	0.0004371761	Africa
Africa|hCoV-19/Egypt/CUNCI-HGC5I029/2020|EPI ISL 479734|B.1|Egypt|2020-06-02	Africa|hCoV-19/Gambia/GC19-3773/2020|EPI ISL 561073|B.1.5.12|Gambia|2020-07-27	0.0003361831	Africa
Africa|hCoV-19/Egypt/CUNCI-HGC5I030/2020|EPI ISL 479721|B.1.5|Egypt|2020-06-02	Africa|hCoV-19/Gambia/GC19-3773/2020|EPI ISL 561073|B.1.5.12|Gambia|2020-07-27	0.0002353037	Africa
Africa|hCoV-19/Egypt/CUNCI-HGC5I033/2020|EPI ISL 479717|B.1.5|Egypt|2020-06-02	Africa|hCoV-19/Gambia/GC19-3773/2020|EPI ISL 561073|B.1.5.12|Gambia|2020-07-27	0.0002353353	Africa
Africa|hCoV-19/Egypt/CUNCI-HGC5I034/2020|EPI ISL 479720|B.1.5|Egypt|2020-06-02	Africa|hCoV-19/Gambia/GC19-3773/2020|EPI ISL 561073|B.1.5.12|Gambia|2020-07-27	0.0003024875	Africa
Africa|hCoV-19/Egypt/CUNCI-HGC6I002/2020|EPI ISL 479719|B.1.1.1|Egypt|2020-06-02	Africa|hCoV-19/Gambia/GC19-3773/2020|EPI ISL 561073|B.1.5.12|Gambia|2020-07-27	0.0006051603	Africa
Africa|hCoV-19/Egypt/CUNCI-HGC6I003/2020|EPI ISL 479718|B.1.5|Egypt|2020-06-02	Africa|hCoV-19/Gambia/GC19-3773/2020|EPI ISL 561073|B.1.5.12|Gambia|2020-07-27	0.0003361300	Africa
Africa|hCoV-19/Egypt/CUNCI-HGC6I007/2020|EPI ISL 479722|B.1|Egypt|2020-06-02	Africa|hCoV-19/Gambia/GC19-3773/2020|EPI ISL 561073|B.1.5.12|Gambia|2020-07-27	0.0003025801	Africa
Africa|hCoV-19/Egypt/CUNCI-HGC6I010/2020|EPI ISL 478672|B.1|Egypt|2020-06-02	Africa|hCoV-19/Gambia/GC19-3773/2020|EPI ISL 561073|B.1.5.12|Gambia|2020-07-27	0.0004369324	Africa
Africa|hCoV-19/Egypt/CUNCI-HGC6I011/2020|EPI ISL 479727|A|Egypt|2020-06-02	Africa|hCoV-19/Gambia/GC19-3773/2020|EPI ISL 561073|B.1.5.12|Gambia|2020-07-27	0.0007733722	Africa
Africa|hCoV-19/Egypt/CUNCI-HGC6I015/2020|EPI ISL 479725|B.1.1|Egypt|2020-06-02	Africa|hCoV-19/Gambia/GC19-3773/2020|EPI ISL 561073|B.1.5.12|Gambia|2020-07-27	0.0005042257	Africa
Africa|hCoV-19/Egypt/CUNCI-HGC6I016/2020|EPI ISL 475723|B.1.247|Egypt|2020-06-02	Africa|hCoV-19/Gambia/GC19-3773/2020|EPI ISL 561073|B.1.5.12|Gambia|2020-07-27	0.0005382966	Africa
Africa|hCoV-19/Egypt/CUNCI-HGC6I024/2020|EPI ISL 479732|B.1.1.247|Egypt|2020-06-02	Africa|hCoV-19/Gambia/GC19-3773/2020|EPI ISL 561073|B.1.5.12|Gambia|2020-07-27	0.0004711648	Africa
Africa|hCoV-19/Egypt/CUNCI-HGC6I026/2020|EPI ISL 479724|B.1.1.1|Egypt|2020-06-02	Africa|hCoV-19/Gambia/GC19-3773/2020|EPI ISL 561073|B.1.5.12|Gambia|2020-07-27	0.0006387932	Africa
Africa|hCoV-19/Egypt/CUNCI-HGC6I029/2020|EPI ISL 477161|B.1.255|Egypt|2020-06-02	Africa|hCoV-19/Gambia/GC19-3773/2020|EPI ISL 561073|B.1.5.12|Gambia|2020-07-27	0.0004369514	Africa
Africa|hCoV-19/Egypt/CUNCI-HGC6I031/2020|EPI ISL 475724|B.1.1.1|Egypt|2020-06-02	Africa|hCoV-19/Gambia/GC19-3773/2020|EPI ISL 561073|B.1.5.12|Gambia|2020-07-27	0.0006055327	Africa
Africa|hCoV-19/Egypt/CUNCI-HGC6I032/2020|EPI ISL 479733|B.1.1.1|Egypt|2020-06-02	Africa|hCoV-19/Gambia/GC19-3773/2020|EPI ISL 561073|B.1.5.12|Gambia|2020-07-27	0.0006052416	Africa
Africa|hCoV-19/Egypt/CUNCI-HGC6I033/2020|EPI ISL 479723|B.1.1.1|Egypt|2020-06-02	Africa|hCoV-19/Gambia/GC19-3773/2020|EPI ISL 561073|B.1.5.12|Gambia|2020-07-27	0.0006052152	Africa
Africa|hCoV-19/Egypt/CUNCI-HGC7I01/2020|EPI ISL 529141|B.1|Egypt|2020-07-19	Africa|hCoV-19/Gambia/GC19-3773/2020|EPI ISL 561073|B.1.5.12|Gambia|2020-07-27	0.0004706405	Africa
Africa|hCoV-19/Egypt/CUNCI-HGC7I02/2020|EPI ISL 529142|A|Egypt|2020-07-19	Africa|hCoV-19/Gambia/GC19-3773/2020|EPI ISL 561073|B.1.5.12|Gambia|2020-07-27	0.0007397821	Africa
Africa|hCoV-19/Egypt/CUNCI-HGC7I07/2020|EPI ISL 529145|B.1|Egypt|2020-07-19	Africa|hCoV-19/Gambia/GC19-3773/2020|EPI ISL 561073|B.1.5.12|Gambia|2020-07-27	0.0004370249	Africa
Africa|hCoV-19/Egypt/EGY-020/2020|EPI ISL 526975|B.1|Egypt|2020-08-14	Africa|hCoV-19/Gambia/GC19-3773/2020|EPI ISL 561073|B.1.5.12|Gambia|2020-07-27	0.0004369617	Africa
Africa|hCoV-19/Egypt/EGY-041/2020|EPI ISL 526997|B.1|Egypt|2020-08-22	Africa|hCoV-19/Gambia/GC19-3773/2020|EPI ISL 561073|B.1.5.12|Gambia|2020-07-27	0.0004369617	Africa
Africa|hCoV-19/Egypt/EGY-S031/2020|EPI ISL 526986|B.1|Egypt|2020-08-17	Africa|hCoV-19/Gambia/GC19-3773/2020|EPI ISL 561073|B.1.5.12|Gambia|2020-07-27	0.0004369617	Africa
Africa|hCoV-19/Egypt/HCoV2-Egy-002/2020|EPI ISL 510532|B.1|Egypt|2020-06-02	Africa|hCoV-19/Gambia/GC19-3773/2020|EPI ISL 561073|B.1.5.12|Gambia|2020-07-27	0.0004369617	Africa
Africa|hCoV-19/Egypt/MASRI-005/2020|EPI ISL 482759|B.1|Egypt|2020-04-30	Africa|hCoV-19/Gambia/GC19-3773/2020|EPI ISL 561073|B.1.5.12|Gambia|2020-07-27	0.0003024612	Africa
Africa|hCoV-19/Egypt/MASRI-007/2020|EPI ISL 482760|B.1|Egypt|2020-04-28	Africa|hCoV-19/Gambia/GC19-3773/2020|EPI ISL 561073|B.1.5.12|Gambia|2020-07-27	0.0003699332	Africa
Africa|hCoV-19/Egypt/MASRI-008/2020|EPI ISL 482761|B.1|Egypt|2020-04-30	Africa|hCoV-19/Gambia/GC19-3773/2020|EPI ISL 561073|B.1.5.12|Gambia|2020-07-27	0.0003042738	Africa
Africa|hCoV-19/Egypt/MASRI-009/2020|EPI ISL 483035|A|Egypt|2020-04-30	Africa|hCoV-19/Gambia/GC19-3773/2020|EPI ISL 561073|B.1.5.12|Gambia|2020-07-27	0.0006051156	Africa
Africa|hCoV-19/Egypt/MASRI-011/2020|EPI ISL 482762|B.1|Egypt|2020-05-05	Africa|hCoV-19/Gambia/GC19-3773/2020|EPI ISL 561073|B.1.5.12|Gambia|2020-07-27	0.0003697716	Africa
Africa|hCoV-19/Egypt/MASRI-012/2020|EPI ISL 482763|B.1|Egypt|2020-05-05	Africa|hCoV-19/Gambia/GC19-3773/2020|EPI ISL 561073|B.1.5.12|Gambia|2020-07-27	0.0002688489	Africa
Africa|hCoV-19/Egypt/MASRI-014/2020|EPI ISL 482765|B.1|Egypt|2020-04-30	Africa|hCoV-19/Gambia/GC19-3773/2020|EPI ISL 561073|B.1.5.12|Gambia|2020-07-27	0.0005042968	Africa
Africa|hCoV-19/Egypt/MASRI-015/2020|EPI ISL 482766|B.1.36|Egypt|2020-05-11	Africa|hCoV-19/Gambia/GC19-3773/2020|EPI ISL 561073|B.1.5.12|Gambia|2020-07-27	0.0005714826	Africa
Africa|hCoV-19/Egypt/MASRI-016/2020|EPI ISL 482767|B.1|Egypt|2020-05-11	Africa|hCoV-19/Gambia/GC19-3773/2020|EPI ISL 561073|B.1.5.12|Gambia|2020-07-27	0.0005046360	Africa
Africa|hCoV-19/Egypt/MASRI-018/2020|EPI ISL 483036|A|Egypt|2020-05-10	Africa|hCoV-19/Gambia/GC19-3773/2020|EPI ISL 561073|B.1.5.12|Gambia|2020-07-27	0.0007449152	Africa
Africa|hCoV-19/Egypt/MASRI-020/2020|EPI ISL 483037|B.1|Egypt|2020-05-13	Africa|hCoV-19/Gambia/GC19-3773/2020|EPI ISL 561073|B.1.5.12|Gambia|2020-07-27	0.0005773692	Africa
Africa|hCoV-19/Egypt/MASRI-022/2020|EPI ISL 482768|B.1.255|Egypt|2020-05-13	Africa|hCoV-19/Gambia/GC19-3773/2020|EPI ISL 561073|B.1.5.12|Gambia|2020-07-27	0.0005050124	Africa
Africa|hCoV-19/Egypt/MASRI-023/2020|EPI ISL 482769|B.1|Egypt|2020-05-11	Africa|hCoV-19/Gambia/GC19-3773/2020|EPI ISL 561073|B.1.5.12|Gambia|2020-07-27	0.0003028060	Africa
Africa|hCoV-19/Egypt/MASRI-024/2020|EPI ISL 482770|B.1|Egypt|2020-05-11	Africa|hCoV-19/Gambia/GC19-3773/2020|EPI ISL 561073|B.1.5.12|Gambia|2020-07-27	0.0003697095	Africa
Africa|hCoV-19/Egypt/MASRI-025/2020|EPI ISL 482771|B.1|Egypt|2020-05-10	Africa|hCoV-19/Gambia/GC19-3773/2020|EPI ISL 561073|B.1.5.12|Gambia|2020-07-27	0.0005044374	Africa
Africa|hCoV-19/Egypt/MASRI-026/2020|EPI ISL 482772|B.1|Egypt|2020-05-10	Africa|hCoV-19/Gambia/GC19-3773/2020|EPI ISL 561073|B.1.5.12|Gambia|2020-07-27	0.0004370292	Africa
Africa|hCoV-19/Egypt/MASRI-027/2020|EPI ISL 482773|B.1.1.123|Egypt|2020-05-08	Africa|hCoV-19/Gambia/GC19-3773/2020|EPI ISL 561073|B.1.5.12|Gambia|2020-07-27	0.0004378992	Africa
Africa|hCoV-19/Egypt/MASRI-028/2020|EPI ISL 483038|B.1|Egypt|2020-05-13	Africa|hCoV-19/Gambia/GC19-3773/2020|EPI ISL 561073|B.1.5.12|Gambia|2020-07-27	0.0004369574	Africa
Africa|hCoV-19/Egypt/MASRI-029/2020|EPI ISL 482774|B.1|Egypt|2020-05-13	Africa|hCoV-19/Gambia/GC19-3773/2020|EPI ISL 561073|B.1.5.12|Gambia|2020-07-27	0.0003697219	Africa
Africa|hCoV-19/Egypt/MASRI-10/2020|EPI ISL 475752|B.1.255|Egypt|2020-05	Africa|hCoV-19/Gambia/GC19-3773/2020|EPI ISL 561073|B.1.5.12|Gambia|2020-07-27	0.0004707196	Africa
Africa|hCoV-19/Egypt/MASRI-11/2020|EPI ISL 475753|B.1.36|Egypt|2020-05	Africa|hCoV-19/Gambia/GC19-3773/2020|EPI ISL 561073|B.1.5.12|Gambia|2020-07-27	0.0006051054	Africa
Africa|hCoV-19/Egypt/MASRI-14/2020|EPI ISL 475749|B.1|Egypt|2020-05	Africa|hCoV-19/Gambia/GC19-3773/2020|EPI ISL 561073|B.1.5.12|Gambia|2020-07-27	0.0003361040	Africa
Africa|hCoV-19/Egypt/MASRI-15/2020|EPI ISL 475750|B.1.1|Egypt|2020-05	Africa|hCoV-19/Gambia/GC19-3773/2020|EPI ISL 561073|B.1.5.12|Gambia|2020-07-27	0.0006767449	Africa
Africa|hCoV-19/Egypt/MASRI-2/2020|EPI ISL 475745|B.1|Egypt|2020-05	Africa|hCoV-19/Gambia/GC19-3773/2020|EPI ISL 561073|B.1.5.12|Gambia|2020-07-27	0.0003696969	Africa
Africa|hCoV-19/Egypt/MASRI-3/2020|EPI ISL 475746|A|Egypt|2020-05	Africa|hCoV-19/Gambia/GC19-3773/2020|EPI ISL 561073|B.1.5.12|Gambia|2020-07-27	0.0006387868	Africa
Africa|hCoV-19/Egypt/MASRI-6/2020|EPI ISL 475747|B.1.255|Egypt|2020-05	Africa|hCoV-19/Gambia/GC19-3773/2020|EPI ISL 561073|B.1.5.12|Gambia|2020-07-27	0.0003696971	Africa
Africa|hCoV-19/Egypt/MASRI-9/2020|EPI ISL 475751|B.1.1.1|Egypt|2020-05	Africa|hCoV-19/Gambia/GC19-3773/2020|EPI ISL 561073|B.1.5.12|Gambia|2020-07-27	0.0007399240	Africa
Africa|hCoV-19/Egypt/NRC-01/2020|EPI ISL 430820|B.1|Egypt|2020-03-18	Africa|hCoV-19/Gambia/GC19-3773/2020|EPI ISL 561073|B.1.5.12|Gambia|2020-07-27	0.0003374467	Africa
Africa|hCoV-19/Egypt/NRC-03/2020|EPI ISL 430819|B.1.246|Egypt|2020-03-18	Africa|hCoV-19/Gambia/GC19-3773/2020|EPI ISL 561073|B.1.5.12|Gambia|2020-07-27	0.0003709472	Africa
Africa|hCoV-19/Gabon/ITM-K011/2020|EPI ISL 539573|A|Gabon|2020-03-22	Africa|hCoV-19/Gambia/GC19-3773/2020|EPI ISL 561073|B.1.5.12|Gambia|2020-07-27	0.0005714731	Africa
Africa|hCoV-19/Gabon/ITM-K023/2020|EPI ISL 539574|B.1.178|Gabon|2020-03-27	Africa|hCoV-19/Gambia/GC19-3773/2020|EPI ISL 561073|B.1.5.12|Gambia|2020-07-27	0.0003360748	Africa
Africa|hCoV-19/Gabon/ITM-K027/2020|EPI ISL 539575|A|Gabon|2020-03-27	Africa|hCoV-19/Gambia/GC19-3773/2020|EPI ISL 561073|B.1.5.12|Gambia|2020-07-27	0.0005714597	Africa
Africa|hCoV-19/Gabon/ITM-K028/2020|EPI ISL 539576|B.1.292|Gabon|2020-03-27	Africa|hCoV-19/Gambia/GC19-3773/2020|EPI ISL 561073|B.1.5.12|Gambia|2020-07-27	0.0003360815	Africa
Africa|hCoV-19/Gambia/0214/2020|EPI ISL 471158|B.1|Gambia|2020-03-29	Africa|hCoV-19/Gambia/GC19-3773/2020|EPI ISL 561073|B.1.5.12|Gambia|2020-07-27	0.0005050996	Africa
Africa|hCoV-19/Gambia/0268/2020|EPI ISL 471159|B.1.1|Gambia|2020-03-21	Africa|hCoV-19/Gambia/GC19-3773/2020|EPI ISL 561073|B.1.5.12|Gambia|2020-07-27	0.0003733059	Africa
Africa|hCoV-19/Gambia/0278/2020|EPI ISL 471160|B.1.1|Gambia|2020-03-20	Africa|hCoV-19/Gambia/GC19-3773/2020|EPI ISL 561073|B.1.5.12|Gambia|2020-07-27	0.0003738513	Africa
Africa|hCoV-19/Gambia/0528/2020|EPI ISL 471161|B.1.1.293|Gambia|2020-04-30	Africa|hCoV-19/Gambia/GC19-3773/2020|EPI ISL 561073|B.1.5.12|Gambia|2020-07-27	0.0004136654	Africa
Africa|hCoV-19/Gambia/0531/2020|EPI ISL 471162|B.1.1.293|Gambia|2020-04-30	Africa|hCoV-19/Gambia/GC19-3773/2020|EPI ISL 561073|B.1.5.12|Gambia|2020-07-27	0.0004136942	Africa
Africa|hCoV-19/Gambia/0536/2020|EPI ISL 471163|B.1.1.293|Gambia|2020-04-30	Africa|hCoV-19/Gambia/GC19-3773/2020|EPI ISL 561073|B.1.5.12|Gambia|2020-07-27	0.0004033506	Africa
Africa|hCoV-19/Gambia/0547/2020|EPI ISL 471164|B.1.1.293|Gambia|2020-04-30	Africa|hCoV-19/Gambia/GC19-3773/2020|EPI ISL 561073|B.1.5.12|Gambia|2020-07-27	0.0004039887	Africa
Africa|hCoV-19/Gambia/0548/2020|EPI ISL 471165|B.1.5|Gambia|2020-04-30	Africa|hCoV-19/Gambia/GC19-3773/2020|EPI ISL 561073|B.1.5.12|Gambia|2020-07-27	0.0002434809	Africa
Africa|hCoV-19/Gambia/1090/2020|EPI ISL 471166|B.1.1|Gambia|2020-05-04	Africa|hCoV-19/Gambia/GC19-3773/2020|EPI ISL 561073|B.1.5.12|Gambia|2020-07-27	0.0004405250	Africa
Africa|hCoV-19/Gambia/1094/2020|EPI ISL 471167|B.1.1.293|Gambia|2020-05-04	Africa|hCoV-19/Gambia/GC19-3773/2020|EPI ISL 561073|B.1.5.12|Gambia|2020-07-27	0.0004033506	Africa
Africa|hCoV-19/Gambia/1251/2020|EPI ISL 471168|B.1.1.293|Gambia|2020-05-07	Africa|hCoV-19/Gambia/GC19-3773/2020|EPI ISL 561073|B.1.5.12|Gambia|2020-07-27	0.0004136656	Africa
Africa|hCoV-19/Gambia/1264/2020|EPI ISL 471169|B.1.1|Gambia|2020-05-07	Africa|hCoV-19/Gambia/GC19-3773/2020|EPI ISL 561073|B.1.5.12|Gambia|2020-07-27	0.0003727999	Africa
Africa|hCoV-19/Gambia/1271/2020|EPI ISL 471170|B.1.1|Gambia|2020-05-07	Africa|hCoV-19/Gambia/GC19-3773/2020|EPI ISL 561073|B.1.5.12|Gambia|2020-07-27	0.0003732806	Africa
Africa|hCoV-19/Gambia/1277/2020|EPI ISL 471171|B.1.1.293|Gambia|2020-05-07	Africa|hCoV-19/Gambia/GC19-3773/2020|EPI ISL 561073|B.1.5.12|Gambia|2020-07-27	0.0004033506	Africa
Africa|hCoV-19/Gambia/3668/2020|EPI ISL 560992|B.1.5.12|Gambia|2020-07-30	Africa|hCoV-19/Gambia/GC19-3773/2020|EPI ISL 561073|B.1.5.12|Gambia|2020-07-27	0.0001015403	Africa
Africa|hCoV-19/Gambia/3670/2020|EPI ISL 560993|B.1.5.12|Gambia|2020-07-30	Africa|hCoV-19/Gambia/GC19-3773/2020|EPI ISL 561073|B.1.5.12|Gambia|2020-07-27	0.0001023717	Africa
Africa|hCoV-19/Gambia/3671/2020|EPI ISL 560994|B.1.1.293|Gambia|2020-07-30	Africa|hCoV-19/Gambia/GC19-3773/2020|EPI ISL 561073|B.1.5.12|Gambia|2020-07-27	0.0003724631	Africa
Africa|hCoV-19/Gambia/3673/2020|EPI ISL 560995|B.1.5|Gambia|2020-07-30	Africa|hCoV-19/Gambia/GC19-3773/2020|EPI ISL 561073|B.1.5.12|Gambia|2020-07-27	0.0003725336	Africa
Africa|hCoV-19/Gambia/3676/2020|EPI ISL 560996|B.1.5|Gambia|2020-07-30	Africa|hCoV-19/Gambia/GC19-3773/2020|EPI ISL 561073|B.1.5.12|Gambia|2020-07-27	0.0001723375	Africa
Africa|hCoV-19/Gambia/3678/2020|EPI ISL 560997|B.1.292|Gambia|2020-07-30	Africa|hCoV-19/Gambia/GC19-3773/2020|EPI ISL 561073|B.1.5.12|Gambia|2020-07-27	0.0003697095	Africa
Africa|hCoV-19/Gambia/3679/2020|EPI ISL 560998|B.1.5.12|Gambia|2020-07-30	Africa|hCoV-19/Gambia/GC19-3773/2020|EPI ISL 561073|B.1.5.12|Gambia|2020-07-27	0.0001365198	Africa
Africa|hCoV-19/Gambia/3680/2020|EPI ISL 560999|B.1.5|Gambia|2020-07-30	Africa|hCoV-19/Gambia/GC19-3773/2020|EPI ISL 561073|B.1.5.12|Gambia|2020-07-27	0.0001724029	Africa
Africa|hCoV-19/Gambia/3683/2020|EPI ISL 561000|B.1.292|Gambia|2020-07-30	Africa|hCoV-19/Gambia/GC19-3773/2020|EPI ISL 561073|B.1.5.12|Gambia|2020-07-27	0.0004033276	Africa
Africa|hCoV-19/Gambia/3703/2020|EPI ISL 561001|B.1.5.12|Gambia|2020-07-30	Africa|hCoV-19/Gambia/GC19-3773/2020|EPI ISL 561073|B.1.5.12|Gambia|2020-07-27	0.0002352451	Africa
Africa|hCoV-19/Gambia/3717/2020|EPI ISL 561002|B.1.5|Gambia|2020-07-30	Africa|hCoV-19/Gambia/GC19-3773/2020|EPI ISL 561073|B.1.5.12|Gambia|2020-07-27	0.0000341287	Africa
Africa|hCoV-19/Gambia/3724/2020|EPI ISL 561003|B.1.5.12|Gambia|2020-07-30	Africa|hCoV-19/Gambia/GC19-3773/2020|EPI ISL 561073|B.1.5.12|Gambia|2020-07-27	0.0002352451	Africa
Africa|hCoV-19/Gambia/3725/2020|EPI ISL 561004|B.1.1.293|Gambia|2020-07-30	Africa|hCoV-19/Gambia/GC19-3773/2020|EPI ISL 561073|B.1.5.12|Gambia|2020-07-27	0.0005378804	Africa
Africa|hCoV-19/Gambia/3728/2020|EPI ISL 561005|B.1.5|Gambia|2020-07-30	Africa|hCoV-19/Gambia/GC19-3773/2020|EPI ISL 561073|B.1.5.12|Gambia|2020-07-27	0.0002111141	Africa
Africa|hCoV-19/Gambia/3729/2020|EPI ISL 561006|B.1.5.12|Gambia|2020-07-30	Africa|hCoV-19/Gambia/GC19-3773/2020|EPI ISL 561073|B.1.5.12|Gambia|2020-07-27	0.0001680198	Africa
Africa|hCoV-19/Gambia/3732/2020|EPI ISL 561007|B.1.5|Gambia|2020-07-30	Africa|hCoV-19/Gambia/GC19-3773/2020|EPI ISL 561073|B.1.5.12|Gambia|2020-07-27	0.0001366336	Africa
Africa|hCoV-19/Gambia/3735/2020|EPI ISL 561008|B.1.5|Gambia|2020-07-30	Africa|hCoV-19/Gambia/GC19-3773/2020|EPI ISL 561073|B.1.5.12|Gambia|2020-07-27	0.0002068000	Africa
Africa|hCoV-19/Gambia/3737/2020|EPI ISL 561009|B.1.1.293|Gambia|2020-07-30	Africa|hCoV-19/Gambia/GC19-3773/2020|EPI ISL 561073|B.1.5.12|Gambia|2020-07-27	0.0004371821	Africa
Africa|hCoV-19/Gambia/3741/2020|EPI ISL 561010|B.1.5.12|Gambia|2020-07-30	Africa|hCoV-19/Gambia/GC19-3773/2020|EPI ISL 561073|B.1.5.12|Gambia|2020-07-27	0.0001706556	Africa
Africa|hCoV-19/Gambia/3743/2020|EPI ISL 561011|B.1.5.12|Gambia|2020-07-30	Africa|hCoV-19/Gambia/GC19-3773/2020|EPI ISL 561073|B.1.5.12|Gambia|2020-07-27	0.0001007967	Africa
Africa|hCoV-19/Gambia/3749/2020|EPI ISL 561012|B.1.5.12|Gambia|2020-07-30	Africa|hCoV-19/Gambia/GC19-3773/2020|EPI ISL 561073|B.1.5.12|Gambia|2020-07-27	0.0002352372	Africa
Africa|hCoV-19/Gambia/3761/2020|EPI ISL 561013|B.1.5.12|Gambia|2020-07-30	Africa|hCoV-19/Gambia/GC19-3773/2020|EPI ISL 561073|B.1.5.12|Gambia|2020-07-27	0.0001680198	Africa
Africa|hCoV-19/Gambia/3772/2020|EPI ISL 561025|B.1.5|Gambia|2020-07-30	Africa|hCoV-19/Gambia/GC19-3773/2020|EPI ISL 561073|B.1.5.12|Gambia|2020-07-27	0.0000696823	Africa
Africa|hCoV-19/Gambia/GC19-015/2020|EPI ISL 428855|B.1.1.8|Gambia|2020-03-17	Africa|hCoV-19/Gambia/GC19-3773/2020|EPI ISL 561073|B.1.5.12|Gambia|2020-07-27	0.0004033331	Africa
Africa|hCoV-19/Gambia/GC19-026/2020|EPI ISL 428856|B.6|Gambia|2020-03-21	Africa|hCoV-19/Gambia/GC19-3773/2020|EPI ISL 561073|B.1.5.12|Gambia|2020-07-27	0.0005378316	Africa
Africa|hCoV-19/Gambia/GC19-029/2020|EPI ISL 428857|B.1|Gambia|2020-04-20	Africa|hCoV-19/Gambia/GC19-3773/2020|EPI ISL 561073|B.1.5.12|Gambia|2020-07-27	0.0003360961	Africa
Africa|hCoV-19/Gambia/GC19-0479/2020|EPI ISL 561015|B.1.1.293|Gambia|2020-04-29	Africa|hCoV-19/Gambia/GC19-3773/2020|EPI ISL 561073|B.1.5.12|Gambia|2020-07-27	0.0003864608	Africa
Africa|hCoV-19/Gambia/GC19-0544/2020|EPI ISL 561016|B.1.5|Gambia|2020-05-01	Africa|hCoV-19/Gambia/GC19-3773/2020|EPI ISL 561073|B.1.5.12|Gambia|2020-07-27	0.0002448235	Africa
Africa|hCoV-19/Gambia/GC19-1385/2020|EPI ISL 561018|B.1.5|Gambia|2020-05-12	Africa|hCoV-19/Gambia/GC19-3773/2020|EPI ISL 561073|B.1.5.12|Gambia|2020-07-27	0.0002474978	Africa
Africa|hCoV-19/Gambia/GC19-1503/2020|EPI ISL 561021|B.1.1|Gambia|2020-05-14	Africa|hCoV-19/Gambia/GC19-3773/2020|EPI ISL 561073|B.1.5.12|Gambia|2020-07-27	0.0004705941	Africa
Africa|hCoV-19/Gambia/GC19-1527/2020|EPI ISL 561022|B.1.1.293|Gambia|2020-05-16	Africa|hCoV-19/Gambia/GC19-3773/2020|EPI ISL 561073|B.1.5.12|Gambia|2020-07-27	0.0004033913	Africa
Africa|hCoV-19/Gambia/GC19-1533/2020|EPI ISL 561023|B.1.1.264|Gambia|2020-05-16	Africa|hCoV-19/Gambia/GC19-3773/2020|EPI ISL 561073|B.1.5.12|Gambia|2020-07-27	0.0004179873	Africa
Africa|hCoV-19/Gambia/GC19-1572/2020|EPI ISL 561014|B.1.1|Gambia|2020-05-20	Africa|hCoV-19/Gambia/GC19-3773/2020|EPI ISL 561073|B.1.5.12|Gambia|2020-07-27	0.0003836013	Africa
Africa|hCoV-19/Gambia/GC19-1575/2020|EPI ISL 561026|B.1.1|Gambia|2020-05-20	Africa|hCoV-19/Gambia/GC19-3773/2020|EPI ISL 561073|B.1.5.12|Gambia|2020-07-27	0.0003470547	Africa
Africa|hCoV-19/Gambia/GC19-1606/2020|EPI ISL 561027|B.1.1|Gambia|2020-05-20	Africa|hCoV-19/Gambia/GC19-3773/2020|EPI ISL 561073|B.1.5.12|Gambia|2020-07-27	0.0004180014	Africa
Africa|hCoV-19/Gambia/GC19-1706/2020|EPI ISL 561028|B.1.5|Gambia|2020-05-22	Africa|hCoV-19/Gambia/GC19-3773/2020|EPI ISL 561073|B.1.5.12|Gambia|2020-07-27	0.0002449603	Africa
Africa|hCoV-19/Gambia/GC19-1814/2020|EPI ISL 561032|B.1.5|Gambia|2020-05-28	Africa|hCoV-19/Gambia/GC19-3773/2020|EPI ISL 561073|B.1.5.12|Gambia|2020-07-27	0.0002474100	Africa
Africa|hCoV-19/Gambia/GC19-1818/2020|EPI ISL 561034|B.1.1|Gambia|2020-05-28	Africa|hCoV-19/Gambia/GC19-3773/2020|EPI ISL 561073|B.1.5.12|Gambia|2020-07-27	0.0004706255	Africa
Africa|hCoV-19/Gambia/GC19-1983/2020|EPI ISL 561038|B.1.1|Gambia|2020-06-07	Africa|hCoV-19/Gambia/GC19-3773/2020|EPI ISL 561073|B.1.5.12|Gambia|2020-07-27	0.0004706106	Africa
Africa|hCoV-19/Gambia/GC19-2197/2020|EPI ISL 561040|B.1.292|Gambia|2020-06-26	Africa|hCoV-19/Gambia/GC19-3773/2020|EPI ISL 561073|B.1.5.12|Gambia|2020-07-27	0.0003727028	Africa
Africa|hCoV-19/Gambia/GC19-2427/2020|EPI ISL 561105|B.1.1.293|Gambia|2020-07-21	Africa|hCoV-19/Gambia/GC19-3773/2020|EPI ISL 561073|B.1.5.12|Gambia|2020-07-27	0.0004034089	Africa
Africa|hCoV-19/Gambia/GC19-2443/2020|EPI ISL 561106|B.1.5|Gambia|2020-07-21	Africa|hCoV-19/Gambia/GC19-3773/2020|EPI ISL 561073|B.1.5.12|Gambia|2020-07-27	0.0002121290	Africa
Africa|hCoV-19/Gambia/GC19-2450/2020|EPI ISL 561107|B.1.5.12|Gambia|2020-07-21	Africa|hCoV-19/Gambia/GC19-3773/2020|EPI ISL 561073|B.1.5.12|Gambia|2020-07-27	0.0000335967	Africa
Africa|hCoV-19/Gambia/GC19-2459/2020|EPI ISL 561108|B.1.1.293|Gambia|2020-07-21	Africa|hCoV-19/Gambia/GC19-3773/2020|EPI ISL 561073|B.1.5.12|Gambia|2020-07-27	0.0003727495	Africa
Africa|hCoV-19/Gambia/GC19-2469/2020|EPI ISL 561109|B.1.5|Gambia|2020-07-21	Africa|hCoV-19/Gambia/GC19-3773/2020|EPI ISL 561073|B.1.5.12|Gambia|2020-07-27	0.0000689267	Africa
Africa|hCoV-19/Gambia/GC19-2473/2020|EPI ISL 561110|B.1.5.12|Gambia|2020-07-21	Africa|hCoV-19/Gambia/GC19-3773/2020|EPI ISL 561073|B.1.5.12|Gambia|2020-07-27	0.0000671977	Africa
Africa|hCoV-19/Gambia/GC19-2498/2020|EPI ISL 561111|B.1.292|Gambia|2020-07-21	Africa|hCoV-19/Gambia/GC19-3773/2020|EPI ISL 561073|B.1.5.12|Gambia|2020-07-27	0.0004033141	Africa
Africa|hCoV-19/Gambia/GC19-2525/2020|EPI ISL 561113|B.1.1.293|Gambia|2020-07-21	Africa|hCoV-19/Gambia/GC19-3773/2020|EPI ISL 561073|B.1.5.12|Gambia|2020-07-27	0.0004706059	Africa
Africa|hCoV-19/Gambia/GC19-2526/2020|EPI ISL 561114|B.1.5.12|Gambia|2020-07-21	Africa|hCoV-19/Gambia/GC19-3773/2020|EPI ISL 561073|B.1.5.12|Gambia|2020-07-27	0.0001344100	Africa
Africa|hCoV-19/Gambia/GC19-2629/2020|EPI ISL 561123|B.1.5.12|Gambia|2020-07-21	Africa|hCoV-19/Gambia/GC19-3773/2020|EPI ISL 561073|B.1.5.12|Gambia|2020-07-27	0.0000338698	Africa
Africa|hCoV-19/Gambia/GC19-2632/2020|EPI ISL 561124|B.1.5.12|Gambia|2020-07-21	Africa|hCoV-19/Gambia/GC19-3773/2020|EPI ISL 561073|B.1.5.12|Gambia|2020-07-27	0.0000338446	Africa
Africa|hCoV-19/Gambia/GC19-2638/2020|EPI ISL 561126|B.1.5.12|Gambia|2020-07-21	Africa|hCoV-19/Gambia/GC19-3773/2020|EPI ISL 561073|B.1.5.12|Gambia|2020-07-27	0.0000346765	Africa
Africa|hCoV-19/Gambia/GC19-2652/2020|EPI ISL 561128|B.1.5.12|Gambia|2020-07-21	Africa|hCoV-19/Gambia/GC19-3773/2020|EPI ISL 561073|B.1.5.12|Gambia|2020-07-27	0.0001344795	Africa
Africa|hCoV-19/Gambia/GC19-2654/2020|EPI ISL 561130|B.1.292|Gambia|2020-07-21	Africa|hCoV-19/Gambia/GC19-3773/2020|EPI ISL 561073|B.1.5.12|Gambia|2020-07-27	0.0004369764	Africa
Africa|hCoV-19/Gambia/GC19-2663/2020|EPI ISL 561133|B.1.1.293|Gambia|2020-07-21	Africa|hCoV-19/Gambia/GC19-3773/2020|EPI ISL 561073|B.1.5.12|Gambia|2020-07-27	0.0005042307	Africa
Africa|hCoV-19/Gambia/GC19-2707/2020|EPI ISL 561134|B.1.1.293|Gambia|2020-07-21	Africa|hCoV-19/Gambia/GC19-3773/2020|EPI ISL 561073|B.1.5.12|Gambia|2020-07-27	0.0004402120	Africa
Africa|hCoV-19/Gambia/GC19-2711/2020|EPI ISL 561135|B.1.5.12|Gambia|2020-07-21	Africa|hCoV-19/Gambia/GC19-3773/2020|EPI ISL 561073|B.1.5.12|Gambia|2020-07-27	0.0002016191	Africa
Africa|hCoV-19/Gambia/GC19-2730/2020|EPI ISL 561136|B.1.5.12|Gambia|2020-07-21	Africa|hCoV-19/Gambia/GC19-3773/2020|EPI ISL 561073|B.1.5.12|Gambia|2020-07-27	0.0003385980	Africa
Africa|hCoV-19/Gambia/GC19-2731/2020|EPI ISL 561137|B.1.1.293|Gambia|2020-07-21	Africa|hCoV-19/Gambia/GC19-3773/2020|EPI ISL 561073|B.1.5.12|Gambia|2020-07-27	0.0004706375	Africa
Africa|hCoV-19/Gambia/GC19-2828/2020|EPI ISL 561150|B.1.361|Gambia|2020-07-24	Africa|hCoV-19/Gambia/GC19-3773/2020|EPI ISL 561073|B.1.5.12|Gambia|2020-07-27	0.0004033587	Africa
Africa|hCoV-19/Gambia/GC19-2842/2020|EPI ISL 561151|B.1.1|Gambia|2020-07-24	Africa|hCoV-19/Gambia/GC19-3773/2020|EPI ISL 561073|B.1.5.12|Gambia|2020-07-27	0.0005378985	Africa
Africa|hCoV-19/Gambia/GC19-2898/2020|EPI ISL 561153|B.1.5.12|Gambia|2020-07-24	Africa|hCoV-19/Gambia/GC19-3773/2020|EPI ISL 561073|B.1.5.12|Gambia|2020-07-27	0.0002352428	Africa
Africa|hCoV-19/Gambia/GC19-2904/2020|EPI ISL 561154|B.1.1|Gambia|2020-07-24	Africa|hCoV-19/Gambia/GC19-3773/2020|EPI ISL 561073|B.1.5.12|Gambia|2020-07-27	0.0005378804	Africa
Africa|hCoV-19/Gambia/GC19-2947/2020|EPI ISL 561155|B.1.5.12|Gambia|2020-07-24	Africa|hCoV-19/Gambia/GC19-3773/2020|EPI ISL 561073|B.1.5.12|Gambia|2020-07-27	0.0002352372	Africa
Africa|hCoV-19/Gambia/GC19-2973/2020|EPI ISL 561156|B.1.1.293|Gambia|2020-07-24	Africa|hCoV-19/Gambia/GC19-3773/2020|EPI ISL 561073|B.1.5.12|Gambia|2020-07-27	0.0004369720	Africa
Africa|hCoV-19/Gambia/GC19-2977/2020|EPI ISL 561157|B.1.1.293|Gambia|2020-07-24	Africa|hCoV-19/Gambia/GC19-3773/2020|EPI ISL 561073|B.1.5.12|Gambia|2020-07-27	0.0004369867	Africa
Africa|hCoV-19/Gambia/GC19-2985/2020|EPI ISL 561158|B.1.5.12|Gambia|2020-07-24	Africa|hCoV-19/Gambia/GC19-3773/2020|EPI ISL 561073|B.1.5.12|Gambia|2020-07-27	0.0001344073	Africa
Africa|hCoV-19/Gambia/GC19-2991/2020|EPI ISL 561159|B.1.1|Gambia|2020-07-24	Africa|hCoV-19/Gambia/GC19-3773/2020|EPI ISL 561073|B.1.5.12|Gambia|2020-07-27	0.0004033954	Africa
Africa|hCoV-19/Gambia/GC19-3064/2020|EPI ISL 561160|B.1.1|Gambia|2020-07-25	Africa|hCoV-19/Gambia/GC19-3773/2020|EPI ISL 561073|B.1.5.12|Gambia|2020-07-27	0.0005379166	Africa
Africa|hCoV-19/Gambia/GC19-3065/2020|EPI ISL 561161|B.1.5.12|Gambia|2020-07-25	Africa|hCoV-19/Gambia/GC19-3773/2020|EPI ISL 561073|B.1.5.12|Gambia|2020-07-27	0.0002734389	Africa
Africa|hCoV-19/Gambia/GC19-3081/2020|EPI ISL 561162|B.1.1|Gambia|2020-07-25	Africa|hCoV-19/Gambia/GC19-3773/2020|EPI ISL 561073|B.1.5.12|Gambia|2020-07-27	0.0005378984	Africa
Africa|hCoV-19/Gambia/GC19-3085/2020|EPI ISL 561163|B.1.1.293|Gambia|2020-07-25	Africa|hCoV-19/Gambia/GC19-3773/2020|EPI ISL 561073|B.1.5.12|Gambia|2020-07-27	0.0003725046	Africa
Africa|hCoV-19/Gambia/GC19-3087/2020|EPI ISL 561041|B.1.292|Gambia|2020-07-25	Africa|hCoV-19/Gambia/GC19-3773/2020|EPI ISL 561073|B.1.5.12|Gambia|2020-07-27	0.0004369324	Africa
Africa|hCoV-19/Gambia/GC19-3099/2020|EPI ISL 561164|B.1.1.242|Gambia|2020-07-25	Africa|hCoV-19/Gambia/GC19-3773/2020|EPI ISL 561073|B.1.5.12|Gambia|2020-07-27	0.0005042376	Africa
Africa|hCoV-19/Gambia/GC19-3110/2020|EPI ISL 561165|B.1.1.293|Gambia|2020-07-25	Africa|hCoV-19/Gambia/GC19-3773/2020|EPI ISL 561073|B.1.5.12|Gambia|2020-07-27	0.0004706106	Africa
Africa|hCoV-19/Gambia/GC19-3112/2020|EPI ISL 561166|B.1|Gambia|2020-07-25	Africa|hCoV-19/Gambia/GC19-3773/2020|EPI ISL 561073|B.1.5.12|Gambia|2020-07-27	0.0005041919	Africa
Africa|hCoV-19/Gambia/GC19-3113/2020|EPI ISL 561167|B.1.1.293|Gambia|2020-07-25	Africa|hCoV-19/Gambia/GC19-3773/2020|EPI ISL 561073|B.1.5.12|Gambia|2020-07-27	0.0004369720	Africa
Africa|hCoV-19/Gambia/GC19-3114/2020|EPI ISL 561168|B.1.1|Gambia|2020-07-25	Africa|hCoV-19/Gambia/GC19-3773/2020|EPI ISL 561073|B.1.5.12|Gambia|2020-07-27	0.0005378804	Africa
Africa|hCoV-19/Gambia/GC19-3135/2020|EPI ISL 561169|B.1.5.12|Gambia|2020-07-27	Africa|hCoV-19/Gambia/GC19-3773/2020|EPI ISL 561073|B.1.5.12|Gambia|2020-07-27	0.0001354081	Africa
Africa|hCoV-19/Gambia/GC19-3140/2020|EPI ISL 561042|B.1.5.12|Gambia|2020-07-27	Africa|hCoV-19/Gambia/GC19-3773/2020|EPI ISL 561073|B.1.5.12|Gambia|2020-07-27	0.0001008031	Africa
Africa|hCoV-19/Gambia/GC19-3145/2020|EPI ISL 561170|B.1.1|Gambia|2020-07-27	Africa|hCoV-19/Gambia/GC19-3773/2020|EPI ISL 561073|B.1.5.12|Gambia|2020-07-27	0.0005378985	Africa
Africa|hCoV-19/Gambia/GC19-3146/2020|EPI ISL 561171|B.1.5.12|Gambia|2020-07-27	Africa|hCoV-19/Gambia/GC19-3773/2020|EPI ISL 561073|B.1.5.12|Gambia|2020-07-27	0.0001693209	Africa
Africa|hCoV-19/Gambia/GC19-3165/2020|EPI ISL 561043|B.1.1.293|Gambia|2020-07-27	Africa|hCoV-19/Gambia/GC19-3773/2020|EPI ISL 561073|B.1.5.12|Gambia|2020-07-27	0.0004369720	Africa
Africa|hCoV-19/Gambia/GC19-3166/2020|EPI ISL 561044|B.1.5.12|Gambia|2020-07-27	Africa|hCoV-19/Gambia/GC19-3773/2020|EPI ISL 561073|B.1.5.12|Gambia|2020-07-27	0.0001354035	Africa
Africa|hCoV-19/Gambia/GC19-3189/2020|EPI ISL 561045|B.1.5|Gambia|2020-07-27	Africa|hCoV-19/Gambia/GC19-3773/2020|EPI ISL 561073|B.1.5.12|Gambia|2020-07-27	0.0002735138	Africa
Africa|hCoV-19/Gambia/GC19-3192/2020|EPI ISL 561046|B.1.5|Gambia|2020-07-27	Africa|hCoV-19/Gambia/GC19-3773/2020|EPI ISL 561073|B.1.5.12|Gambia|2020-07-27	0.0003047848	Africa
Africa|hCoV-19/Gambia/GC19-3193/2020|EPI ISL 561047|B.1.5.12|Gambia|2020-07-27	Africa|hCoV-19/Gambia/GC19-3773/2020|EPI ISL 561073|B.1.5.12|Gambia|2020-07-27	0.0001353989	Africa
Africa|hCoV-19/Gambia/GC19-3208/2020|EPI ISL 561048|B.1.5.12|Gambia|2020-07-27	Africa|hCoV-19/Gambia/GC19-3773/2020|EPI ISL 561073|B.1.5.12|Gambia|2020-07-27	0.0000338480	Africa
Africa|hCoV-19/Gambia/GC19-3209/2020|EPI ISL 561049|B.1.5.12|Gambia|2020-07-27	Africa|hCoV-19/Gambia/GC19-3773/2020|EPI ISL 561073|B.1.5.12|Gambia|2020-07-27	0.0001015609	Africa
Africa|hCoV-19/Gambia/GC19-3210/2020|EPI ISL 561050|B.1.5.12|Gambia|2020-07-27	Africa|hCoV-19/Gambia/GC19-3773/2020|EPI ISL 561073|B.1.5.12|Gambia|2020-07-27	0.0001734174	Africa
Africa|hCoV-19/Gambia/GC19-3214/2020|EPI ISL 561051|B.1.1.293|Gambia|2020-07-27	Africa|hCoV-19/Gambia/GC19-3773/2020|EPI ISL 561073|B.1.5.12|Gambia|2020-07-27	0.0003386336	Africa
Africa|hCoV-19/Gambia/GC19-3219/2020|EPI ISL 561052|B.1.5.12|Gambia|2020-07-27	Africa|hCoV-19/Gambia/GC19-3773/2020|EPI ISL 561073|B.1.5.12|Gambia|2020-07-27	0.0001344253	Africa
Africa|hCoV-19/Gambia/GC19-3246/2020|EPI ISL 561053|B.1.5.12|Gambia|2020-07-27	Africa|hCoV-19/Gambia/GC19-3773/2020|EPI ISL 561073|B.1.5.12|Gambia|2020-07-27	0.0000338480	Africa
Africa|hCoV-19/Gambia/GC19-3255/2020|EPI ISL 561054|B.1.177|Gambia|2020-07-27	Africa|hCoV-19/Gambia/GC19-3773/2020|EPI ISL 561073|B.1.5.12|Gambia|2020-07-27	0.0002709088	Africa
Africa|hCoV-19/Gambia/GC19-3266/2020|EPI ISL 561055|B.1.5|Gambia|2020-07-27	Africa|hCoV-19/Gambia/GC19-3773/2020|EPI ISL 561073|B.1.5.12|Gambia|2020-07-27	0.0002370163	Africa
Africa|hCoV-19/Gambia/GC19-3267/2020|EPI ISL 561056|B.1.5.12|Gambia|2020-07-27	Africa|hCoV-19/Gambia/GC19-3773/2020|EPI ISL 561073|B.1.5.12|Gambia|2020-07-27	0.0000338503	Africa
Africa|hCoV-19/Gambia/GC19-3278/2020|EPI ISL 561058|B.1.5.12|Gambia|2020-07-27	Africa|hCoV-19/Gambia/GC19-3773/2020|EPI ISL 561073|B.1.5.12|Gambia|2020-07-27	0.0001354035	Africa
Africa|hCoV-19/Gambia/GC19-3301/2020|EPI ISL 561059|B.1.5.12|Gambia|2020-07-27	Africa|hCoV-19/Gambia/GC19-3773/2020|EPI ISL 561073|B.1.5.12|Gambia|2020-07-27	0.0000677013	Africa
Africa|hCoV-19/Gambia/GC19-3317/2020|EPI ISL 561060|B.1.5|Gambia|2020-07-27	Africa|hCoV-19/Gambia/GC19-3773/2020|EPI ISL 561073|B.1.5.12|Gambia|2020-07-27	0.0003025659	Africa
Africa|hCoV-19/Gambia/GC19-3323/2020|EPI ISL 561061|B.1.5|Gambia|2020-07-27	Africa|hCoV-19/Gambia/GC19-3773/2020|EPI ISL 561073|B.1.5.12|Gambia|2020-07-27	0.0002709207	Africa
Africa|hCoV-19/Gambia/GC19-3358/2020|EPI ISL 561062|B.1.1.293|Gambia|2020-07-27	Africa|hCoV-19/Gambia/GC19-3773/2020|EPI ISL 561073|B.1.5.12|Gambia|2020-07-27	0.0005378804	Africa
Africa|hCoV-19/Gambia/GC19-3365/2020|EPI ISL 561063|B.1.5.12|Gambia|2020-07-27	Africa|hCoV-19/Gambia/GC19-3773/2020|EPI ISL 561073|B.1.5.12|Gambia|2020-07-27	0.0002031341	Africa
Africa|hCoV-19/Gambia/GC19-3373/2020|EPI ISL 561064|B.1.5|Gambia|2020-07-27	Africa|hCoV-19/Gambia/GC19-3773/2020|EPI ISL 561073|B.1.5.12|Gambia|2020-07-27	0.0002370163	Africa
Africa|hCoV-19/Gambia/GC19-3374/2020|EPI ISL 561065|B.1.5.12|Gambia|2020-07-27	Africa|hCoV-19/Gambia/GC19-3773/2020|EPI ISL 561073|B.1.5.12|Gambia|2020-07-27	0.0002031135	Africa
Africa|hCoV-19/Gambia/GC19-3375/2020|EPI ISL 561066|B.1.5.12|Gambia|2020-07-27	Africa|hCoV-19/Gambia/GC19-3773/2020|EPI ISL 561073|B.1.5.12|Gambia|2020-07-27	0.0001692618	Africa
Africa|hCoV-19/Gambia/GC19-3380/2020|EPI ISL 561067|B.1.5.12|Gambia|2020-07-27	Africa|hCoV-19/Gambia/GC19-3773/2020|EPI ISL 561073|B.1.5.12|Gambia|2020-07-27	0.0001354127	Africa
Africa|hCoV-19/Gambia/GC19-3381/2020|EPI ISL 561068|B.1.5.12|Gambia|2020-07-27	Africa|hCoV-19/Gambia/GC19-3773/2020|EPI ISL 561073|B.1.5.12|Gambia|2020-07-27	0.0001680052	Africa
Africa|hCoV-19/Gambia/GC19-3396/2020|EPI ISL 561069|B.1.5.12|Gambia|2020-07-27	Africa|hCoV-19/Gambia/GC19-3773/2020|EPI ISL 561073|B.1.5.12|Gambia|2020-07-27	0.0000671948	Africa
Africa|hCoV-19/Gambia/GC19-3398/2020|EPI ISL 561070|B.1.1.242|Gambia|2020-07-27	Africa|hCoV-19/Gambia/GC19-3773/2020|EPI ISL 561073|B.1.5.12|Gambia|2020-07-27	0.0006051279	Africa
Africa|hCoV-19/Gambia/GC19-3399/2020|EPI ISL 561172|B.1.5|Gambia|2020-07-27	Africa|hCoV-19/Gambia/GC19-3773/2020|EPI ISL 561073|B.1.5.12|Gambia|2020-07-27	0.0003361639	Africa
Africa|hCoV-19/Gambia/GC19-3400/2020|EPI ISL 561173|B.1.5|Gambia|2020-07-27	Africa|hCoV-19/Gambia/GC19-3773/2020|EPI ISL 561073|B.1.5.12|Gambia|2020-07-27	0.0003361233	Africa
Africa|hCoV-19/Gambia/GC19-3407/2020|EPI ISL 561174|B.1.1.242|Gambia|2020-07-27	Africa|hCoV-19/Gambia/GC19-3773/2020|EPI ISL 561073|B.1.5.12|Gambia|2020-07-27	0.0003697605	Africa
Africa|hCoV-19/Gambia/GC19-3411/2020|EPI ISL 561175|B.1.5.12|Gambia|2020-07-27	Africa|hCoV-19/Gambia/GC19-3773/2020|EPI ISL 561073|B.1.5.12|Gambia|2020-07-27	0.0002048349	Africa
Africa|hCoV-19/Gambia/GC19-3418/2020|EPI ISL 561176|B.1.1.242|Gambia|2020-07-27	Africa|hCoV-19/Gambia/GC19-3773/2020|EPI ISL 561073|B.1.5.12|Gambia|2020-07-27	0.0004369824	Africa
Africa|hCoV-19/Gambia/GC19-3429/2020|EPI ISL 561178|B.1.5.12|Gambia|2020-07-27	Africa|hCoV-19/Gambia/GC19-3773/2020|EPI ISL 561073|B.1.5.12|Gambia|2020-07-27	0.0001344073	Africa
Africa|hCoV-19/Gambia/GC19-3432/2020|EPI ISL 561179|B.1.5.12|Gambia|2020-07-27	Africa|hCoV-19/Gambia/GC19-3773/2020|EPI ISL 561073|B.1.5.12|Gambia|2020-07-27	0.0001692727	Africa
Africa|hCoV-19/Gambia/GC19-3438/2020|EPI ISL 561180|B.1.5.12|Gambia|2020-07-27	Africa|hCoV-19/Gambia/GC19-3773/2020|EPI ISL 561073|B.1.5.12|Gambia|2020-07-27	0.0000671987	Africa
Africa|hCoV-19/Gambia/GC19-3445/2020|EPI ISL 561181|B.1.5.12|Gambia|2020-07-27	Africa|hCoV-19/Gambia/GC19-3773/2020|EPI ISL 561073|B.1.5.12|Gambia|2020-07-27	0.0000671948	Africa
Africa|hCoV-19/Gambia/GC19-3448/2020|EPI ISL 561183|B.1.5|Gambia|2020-07-27	Africa|hCoV-19/Gambia/GC19-3773/2020|EPI ISL 561073|B.1.5.12|Gambia|2020-07-27	0.0002051009	Africa
Africa|hCoV-19/Gambia/GC19-3497/2020|EPI ISL 561184|B.1.5.12|Gambia|2020-07-27	Africa|hCoV-19/Gambia/GC19-3773/2020|EPI ISL 561073|B.1.5.12|Gambia|2020-07-27	0.0002688426	Africa
Africa|hCoV-19/Gambia/GC19-3503/2020|EPI ISL 561186|B.1.5.12|Gambia|2020-07-27	Africa|hCoV-19/Gambia/GC19-3773/2020|EPI ISL 561073|B.1.5.12|Gambia|2020-07-27	0.0000341240	Africa
Africa|hCoV-19/Gambia/GC19-3504/2020|EPI ISL 561187|B.1.5.12|Gambia|2020-07-27	Africa|hCoV-19/Gambia/GC19-3773/2020|EPI ISL 561073|B.1.5.12|Gambia|2020-07-27	0.0000338457	Africa
Africa|hCoV-19/Gambia/GC19-3505/2020|EPI ISL 561188|B.1.5.12|Gambia|2020-07-27	Africa|hCoV-19/Gambia/GC19-3773/2020|EPI ISL 561073|B.1.5.12|Gambia|2020-07-27	0.0000335979	Africa
Africa|hCoV-19/Gambia/GC19-3529/2020|EPI ISL 561191|B.1.5.12|Gambia|2020-07-27	Africa|hCoV-19/Gambia/GC19-3773/2020|EPI ISL 561073|B.1.5.12|Gambia|2020-07-27	0.0000671964	Africa
Africa|hCoV-19/Gambia/GC19-3530/2020|EPI ISL 561192|B.1.5.12|Gambia|2020-07-27	Africa|hCoV-19/Gambia/GC19-3773/2020|EPI ISL 561073|B.1.5.12|Gambia|2020-07-27	0.0001033900	Africa
Africa|hCoV-19/Gambia/GC19-3533/2020|EPI ISL 561193|B.1.1.293|Gambia|2020-07-27	Africa|hCoV-19/Gambia/GC19-3773/2020|EPI ISL 561073|B.1.5.12|Gambia|2020-07-27	0.0004706532	Africa
Africa|hCoV-19/Gambia/GC19-3535/2020|EPI ISL 561194|B.1.1.242|Gambia|2020-07-27	Africa|hCoV-19/Gambia/GC19-3773/2020|EPI ISL 561073|B.1.5.12|Gambia|2020-07-27	0.0005378878	Africa
Africa|hCoV-19/Gambia/GC19-3550/2020|EPI ISL 561195|B.1.5.12|Gambia|2020-07-27	Africa|hCoV-19/Gambia/GC19-3773/2020|EPI ISL 561073|B.1.5.12|Gambia|2020-07-27	0.0002352507	Africa
Africa|hCoV-19/Gambia/GC19-3565/2020|EPI ISL 561196|B.1.5.12|Gambia|2020-07-27	Africa|hCoV-19/Gambia/GC19-3773/2020|EPI ISL 561073|B.1.5.12|Gambia|2020-07-27	0.0001680125	Africa
Africa|hCoV-19/Gambia/GC19-3578/2020|EPI ISL 561197|B.1.5.12|Gambia|2020-07-27	Africa|hCoV-19/Gambia/GC19-3773/2020|EPI ISL 561073|B.1.5.12|Gambia|2020-07-27	0.0000672235	Africa
Africa|hCoV-19/Gambia/GC19-3629/2020|EPI ISL 561199|B.1.5.12|Gambia|2020-07-27	Africa|hCoV-19/Gambia/GC19-3773/2020|EPI ISL 561073|B.1.5.12|Gambia|2020-07-27	0.0001007987	Africa
Africa|hCoV-19/Gambia/GC19-3656/2020|EPI ISL 561201|B.1.5.12|Gambia|2020-07-27	Africa|hCoV-19/Gambia/GC19-3773/2020|EPI ISL 561073|B.1.5.12|Gambia|2020-07-27	0.0000335979	Africa
Africa|hCoV-19/Gambia/GC19-3659/2020|EPI ISL 561202|B.1.1|Gambia|2020-07-27	Africa|hCoV-19/Gambia/GC19-3773/2020|EPI ISL 561073|B.1.5.12|Gambia|2020-07-27	0.0004033859	Africa
Africa|hCoV-19/Gambia/GC19-3666/2020|EPI ISL 561204|B.1.5.12|Gambia|2020-07-27	Africa|hCoV-19/Gambia/GC19-3773/2020|EPI ISL 561073|B.1.5.12|Gambia|2020-07-27	0.0001693765	Africa
Africa|hCoV-19/Gambia/GC19-3769/2020|EPI ISL 561072|B.1.292|Gambia|2020-07-27	Africa|hCoV-19/Gambia/GC19-3773/2020|EPI ISL 561073|B.1.5.12|Gambia|2020-07-27	0.0004096363	Africa
Africa|hCoV-19/Algeria/G0638 2264/2020|EPI ISL 418241|B.1|Algeria|2020-03-02	Africa|hCoV-19/Gambia/GC19-3774/2020|EPI ISL 561074|B.1.5.12|Gambia|2020-07-27	0.0004377709	Africa
Africa|hCoV-19/Algeria/G0640 2265/2020|EPI ISL 418242|B.1|Algeria|2020-03-08	Africa|hCoV-19/Gambia/GC19-3774/2020|EPI ISL 561074|B.1.5.12|Gambia|2020-07-27	0.0003360815	Africa
Africa|hCoV-19/Algeria/G0860 2262/2020|EPI ISL 420037|B.1|Algeria|2020-03-02	Africa|hCoV-19/Gambia/GC19-3774/2020|EPI ISL 561074|B.1.5.12|Gambia|2020-07-27	0.0003360815	Africa
Africa|hCoV-19/Benin/1022/2020|EPI ISL 476826|B.1|Benin|2020-03-25	Africa|hCoV-19/Gambia/GC19-3774/2020|EPI ISL 561074|B.1.5.12|Gambia|2020-07-27	0.0003024947	Africa
Africa|hCoV-19/Benin/1092/2020|EPI ISL 476827|B.1|Benin|2020-03-27	Africa|hCoV-19/Gambia/GC19-3774/2020|EPI ISL 561074|B.1.5.12|Gambia|2020-07-27	0.0003698536	Africa
Africa|hCoV-19/Benin/1408/2020|EPI ISL 476825|B.1.356|Benin|2020-04-04	Africa|hCoV-19/Gambia/GC19-3774/2020|EPI ISL 561074|B.1.5.12|Gambia|2020-07-27	0.0003361041	Africa
Africa|hCoV-19/Benin/1409/2020|EPI ISL 476828|B.1|Benin|2020-04-06	Africa|hCoV-19/Gambia/GC19-3774/2020|EPI ISL 561074|B.1.5.12|Gambia|2020-07-27	0.0003723660	Africa
Africa|hCoV-19/Benin/1950/2020|EPI ISL 476830|A|Benin|2020-04-15	Africa|hCoV-19/Gambia/GC19-3774/2020|EPI ISL 561074|B.1.5.12|Gambia|2020-07-27	0.0005379475	Africa
Africa|hCoV-19/Benin/197/2020|EPI ISL 476822|B.1.178|Benin|2020-03-15	Africa|hCoV-19/Gambia/GC19-3774/2020|EPI ISL 561074|B.1.5.12|Gambia|2020-07-27	0.0003025282	Africa
Africa|hCoV-19/Benin/2012/2020|EPI ISL 476831|A|Benin|2020-04-15	Africa|hCoV-19/Gambia/GC19-3774/2020|EPI ISL 561074|B.1.5.12|Gambia|2020-07-27	0.0005714981	Africa
Africa|hCoV-19/Benin/260/2020|EPI ISL 476823|B.1.292|Benin|2020-03-17	Africa|hCoV-19/Gambia/GC19-3774/2020|EPI ISL 561074|B.1.5.12|Gambia|2020-07-27	0.0004033492	Africa
Africa|hCoV-19/Benin/314/2020|EPI ISL 476834|B.1.5|Benin|2020-03-17	Africa|hCoV-19/Gambia/GC19-3774/2020|EPI ISL 561074|B.1.5.12|Gambia|2020-07-27	0.0004056135	Africa
Africa|hCoV-19/Benin/461/2020|EPI ISL 476833|A|Benin|2020-03-17	Africa|hCoV-19/Gambia/GC19-3774/2020|EPI ISL 561074|B.1.5.12|Gambia|2020-07-27	0.0005378464	Africa
Africa|hCoV-19/Benin/501/2020|EPI ISL 476824|B.1.356|Benin|2020-03-17	Africa|hCoV-19/Gambia/GC19-3774/2020|EPI ISL 561074|B.1.5.12|Gambia|2020-07-27	0.0003360815	Africa
Africa|hCoV-19/Benin/843/2020|EPI ISL 476829|A|Benin|2020-03-19	Africa|hCoV-19/Gambia/GC19-3774/2020|EPI ISL 561074|B.1.5.12|Gambia|2020-07-27	0.0004706597	Africa
Africa|hCoV-19/Botswana/BOT0455/2020|EPI ISL 560386|B.1|Botswana|2020-03-28	Africa|hCoV-19/Gambia/GC19-3774/2020|EPI ISL 561074|B.1.5.12|Gambia|2020-07-27	0.0002688543	Africa
Africa|hCoV-19/Botswana/BOT2254/2020|EPI ISL 560390|B.1.1|Botswana|2020-04-08	Africa|hCoV-19/Gambia/GC19-3774/2020|EPI ISL 561074|B.1.5.12|Gambia|2020-07-27	0.0003421331	Africa
Africa|hCoV-19/Botswana/BOT2283/2020|EPI ISL 560385|B.1|Botswana|2020-04-07	Africa|hCoV-19/Gambia/GC19-3774/2020|EPI ISL 561074|B.1.5.12|Gambia|2020-07-27	0.0003488099	Africa
Africa|hCoV-19/Botswana/BOT2624/2020|EPI ISL 560387|B.1.1|Botswana|2020-04-05	Africa|hCoV-19/Gambia/GC19-3774/2020|EPI ISL 561074|B.1.5.12|Gambia|2020-07-27	0.0003139519	Africa
Africa|hCoV-19/Botswana/BOT4161/2020|EPI ISL 560388|B.1.1.220|Botswana|2020-04-16	Africa|hCoV-19/Gambia/GC19-3774/2020|EPI ISL 561074|B.1.5.12|Gambia|2020-07-27	0.0004148049	Africa
Africa|hCoV-19/DRC/04186/2020|EPI ISL 471411|A|Democratic Republic of the Congo|2020-04-25	Africa|hCoV-19/Gambia/GC19-3774/2020|EPI ISL 561074|B.1.5.12|Gambia|2020-07-27	0.0005378459	Africa
Africa|hCoV-19/DRC/04188/2020|EPI ISL 471413|A|Democratic Republic of the Congo|2020-04-25	Africa|hCoV-19/Gambia/GC19-3774/2020|EPI ISL 561074|B.1.5.12|Gambia|2020-07-27	0.0006240257	Africa
Africa|hCoV-19/DRC/10041/2020|EPI ISL 527543|B.1.1.275|Democratic Republic of the Congo|2020-05-22	Africa|hCoV-19/Gambia/GC19-3774/2020|EPI ISL 561074|B.1.5.12|Gambia|2020-07-27	0.0004093205	Africa
Africa|hCoV-19/DRC/10057/2020|EPI ISL 527538|B.1.1.275|Democratic Republic of the Congo|2020-05-22	Africa|hCoV-19/Gambia/GC19-3774/2020|EPI ISL 561074|B.1.5.12|Gambia|2020-07-27	0.0005284490	Africa
Africa|hCoV-19/DRC/10061/2020|EPI ISL 527521|B.1.1.275|Democratic Republic of the Congo|2020-05-22	Africa|hCoV-19/Gambia/GC19-3774/2020|EPI ISL 561074|B.1.5.12|Gambia|2020-07-27	0.0003822114	Africa
Africa|hCoV-19/DRC/10070/2020|EPI ISL 527544|B.1.178|Democratic Republic of the Congo|2020-05-22	Africa|hCoV-19/Gambia/GC19-3774/2020|EPI ISL 561074|B.1.5.12|Gambia|2020-07-27	0.0004427495	Africa
Africa|hCoV-19/DRC/10120/2020|EPI ISL 513624|B.1.1.275|Democratic Republic of the Congo|2020-05-22	Africa|hCoV-19/Gambia/GC19-3774/2020|EPI ISL 561074|B.1.5.12|Gambia|2020-07-27	0.0004542850	Africa
Africa|hCoV-19/DRC/10127/2020|EPI ISL 513625|B.1.1.275|Democratic Republic of the Congo|2020-05-22	Africa|hCoV-19/Gambia/GC19-3774/2020|EPI ISL 561074|B.1.5.12|Gambia|2020-07-27	0.0004483945	Africa
Africa|hCoV-19/DRC/10242/2020|EPI ISL 513626|B.1.84|Democratic Republic of the Congo|2020-05-22	Africa|hCoV-19/Gambia/GC19-3774/2020|EPI ISL 561074|B.1.5.12|Gambia|2020-07-27	0.0003387417	Africa
Africa|hCoV-19/DRC/10251/2020|EPI ISL 513627|B.1.128|Democratic Republic of the Congo|2020-05-22	Africa|hCoV-19/Gambia/GC19-3774/2020|EPI ISL 561074|B.1.5.12|Gambia|2020-07-27	0.0004747754	Africa
Africa|hCoV-19/DRC/10324/2020|EPI ISL 527545|B.1.214|Democratic Republic of the Congo|2020-05-22	Africa|hCoV-19/Gambia/GC19-3774/2020|EPI ISL 561074|B.1.5.12|Gambia|2020-07-27	0.0004091853	Africa
Africa|hCoV-19/DRC/10346/2020|EPI ISL 527546|B.1.214|Democratic Republic of the Congo|2020-05-22	Africa|hCoV-19/Gambia/GC19-3774/2020|EPI ISL 561074|B.1.5.12|Gambia|2020-07-27	0.0004134418	Africa
Africa|hCoV-19/DRC/10364/2020|EPI ISL 527498|B.1|Democratic Republic of the Congo|2020-05-22	Africa|hCoV-19/Gambia/GC19-3774/2020|EPI ISL 561074|B.1.5.12|Gambia|2020-07-27	0.0003087296	Africa
Africa|hCoV-19/DRC/10371/2020|EPI ISL 527489|B.1.178|Democratic Republic of the Congo|2020-05-22	Africa|hCoV-19/Gambia/GC19-3774/2020|EPI ISL 561074|B.1.5.12|Gambia|2020-07-27	0.0004435092	Africa
Africa|hCoV-19/DRC/10373/2020|EPI ISL 527495|B.1.159|Democratic Republic of the Congo|2020-05-22	Africa|hCoV-19/Gambia/GC19-3774/2020|EPI ISL 561074|B.1.5.12|Gambia|2020-07-27	0.0004099343	Africa
Africa|hCoV-19/DRC/10374/2020|EPI ISL 527539|B.1.84|Democratic Republic of the Congo|2020-05-22	Africa|hCoV-19/Gambia/GC19-3774/2020|EPI ISL 561074|B.1.5.12|Gambia|2020-07-27	0.0005956692	Africa
Africa|hCoV-19/DRC/10375/2020|EPI ISL 527499|B.1.84|Democratic Republic of the Congo|2020-05-22	Africa|hCoV-19/Gambia/GC19-3774/2020|EPI ISL 561074|B.1.5.12|Gambia|2020-07-27	0.0004790747	Africa
Africa|hCoV-19/DRC/10399/2020|EPI ISL 527491|B.1.214|Democratic Republic of the Congo|2020-05-22	Africa|hCoV-19/Gambia/GC19-3774/2020|EPI ISL 561074|B.1.5.12|Gambia|2020-07-27	0.0004094798	Africa
Africa|hCoV-19/DRC/10502/2020|EPI ISL 527547|B.1.5|Democratic Republic of the Congo|2020-05-20	Africa|hCoV-19/Gambia/GC19-3774/2020|EPI ISL 561074|B.1.5.12|Gambia|2020-07-27	0.0002384857	Africa
Africa|hCoV-19/DRC/10506/2020|EPI ISL 527524|B.1.5|Democratic Republic of the Congo|2020-05-18	Africa|hCoV-19/Gambia/GC19-3774/2020|EPI ISL 561074|B.1.5.12|Gambia|2020-07-27	0.0002442682	Africa
Africa|hCoV-19/DRC/10507/2020|EPI ISL 527492|B.1.5|Democratic Republic of the Congo|2020-05-18	Africa|hCoV-19/Gambia/GC19-3774/2020|EPI ISL 561074|B.1.5.12|Gambia|2020-07-27	0.0002730841	Africa
Africa|hCoV-19/DRC/10508/2020|EPI ISL 527494|B.1.5|Democratic Republic of the Congo|2020-05-20	Africa|hCoV-19/Gambia/GC19-3774/2020|EPI ISL 561074|B.1.5.12|Gambia|2020-07-27	0.0002716197	Africa
Africa|hCoV-19/DRC/10532/2020|EPI ISL 527532|B.1.5|Democratic Republic of the Congo|2020-05-20	Africa|hCoV-19/Gambia/GC19-3774/2020|EPI ISL 561074|B.1.5.12|Gambia|2020-07-27	0.0002444899	Africa
Africa|hCoV-19/DRC/10533/2020|EPI ISL 527548|B.1.5|Democratic Republic of the Congo|2020-05-20	Africa|hCoV-19/Gambia/GC19-3774/2020|EPI ISL 561074|B.1.5.12|Gambia|2020-07-27	0.0002726440	Africa
Africa|hCoV-19/DRC/10621/2020|EPI ISL 527526|B.1.214|Democratic Republic of the Congo|2020-05-23	Africa|hCoV-19/Gambia/GC19-3774/2020|EPI ISL 561074|B.1.5.12|Gambia|2020-07-27	0.0003834102	Africa
Africa|hCoV-19/DRC/10640/2020|EPI ISL 527541|B.1|Democratic Republic of the Congo|2020-05-22	Africa|hCoV-19/Gambia/GC19-3774/2020|EPI ISL 561074|B.1.5.12|Gambia|2020-07-27	0.0005643583	Africa
Africa|hCoV-19/DRC/10644/2020|EPI ISL 527549|B.1|Democratic Republic of the Congo|2020-05-22	Africa|hCoV-19/Gambia/GC19-3774/2020|EPI ISL 561074|B.1.5.12|Gambia|2020-07-27	0.0005453381	Africa
Africa|hCoV-19/DRC/10728/2020|EPI ISL 513628|B.1.5|Democratic Republic of the Congo|2020-05-23	Africa|hCoV-19/Gambia/GC19-3774/2020|EPI ISL 561074|B.1.5.12|Gambia|2020-07-27	0.0002801080	Africa
Africa|hCoV-19/DRC/10731/2020|EPI ISL 513629|B.1.1.1|Democratic Republic of the Congo|2020-05-23	Africa|hCoV-19/Gambia/GC19-3774/2020|EPI ISL 561074|B.1.5.12|Gambia|2020-07-27	0.0005291779	Africa
Africa|hCoV-19/DRC/10733/2020|EPI ISL 513630|B.1|Democratic Republic of the Congo|2020-05-23	Africa|hCoV-19/Gambia/GC19-3774/2020|EPI ISL 561074|B.1.5.12|Gambia|2020-07-27	0.0004053844	Africa
Africa|hCoV-19/DRC/108/2020|EPI ISL 417948|B.1.128|Democratic Republic of the Congo|2020-03-19	Africa|hCoV-19/Gambia/GC19-3774/2020|EPI ISL 561074|B.1.5.12|Gambia|2020-07-27	0.0003701712	Africa
Africa|hCoV-19/DRC/10885/2020|EPI ISL 513631|B.1.84|Democratic Republic of the Congo|2020-05-23	Africa|hCoV-19/Gambia/GC19-3774/2020|EPI ISL 561074|B.1.5.12|Gambia|2020-07-27	0.0004083041	Africa
Africa|hCoV-19/DRC/10902/2020|EPI ISL 527490|B.1.178|Democratic Republic of the Congo|2020-05-23	Africa|hCoV-19/Gambia/GC19-3774/2020|EPI ISL 561074|B.1.5.12|Gambia|2020-07-27	0.0003749894	Africa
Africa|hCoV-19/DRC/10913/2020|EPI ISL 527507|B.1.84|Democratic Republic of the Congo|2020-05-24	Africa|hCoV-19/Gambia/GC19-3774/2020|EPI ISL 561074|B.1.5.12|Gambia|2020-07-27	0.0004820251	Africa
Africa|hCoV-19/DRC/11005/2020|EPI ISL 527550|B.1.159|Democratic Republic of the Congo|2020-05-24	Africa|hCoV-19/Gambia/GC19-3774/2020|EPI ISL 561074|B.1.5.12|Gambia|2020-07-27	0.0005113786	Africa
Africa|hCoV-19/DRC/11008/2020|EPI ISL 527503|B.1.159|Democratic Republic of the Congo|2020-05-24	Africa|hCoV-19/Gambia/GC19-3774/2020|EPI ISL 561074|B.1.5.12|Gambia|2020-07-27	0.0004471390	Africa
Africa|hCoV-19/DRC/11022/2020|EPI ISL 527551|B.1.214|Democratic Republic of the Congo|2020-05-24	Africa|hCoV-19/Gambia/GC19-3774/2020|EPI ISL 561074|B.1.5.12|Gambia|2020-07-27	0.0004774510	Africa
Africa|hCoV-19/DRC/11024/2020|EPI ISL 527552|B.1.149|Democratic Republic of the Congo|2020-05-24	Africa|hCoV-19/Gambia/GC19-3774/2020|EPI ISL 561074|B.1.5.12|Gambia|2020-07-27	0.0005162193	Africa
Africa|hCoV-19/DRC/11026/2020|EPI ISL 527553|B.1.149|Democratic Republic of the Congo|2020-05-24	Africa|hCoV-19/Gambia/GC19-3774/2020|EPI ISL 561074|B.1.5.12|Gambia|2020-07-27	0.0003749637	Africa
Africa|hCoV-19/DRC/11031/2020|EPI ISL 527554|B.1.214|Democratic Republic of the Congo|2020-05-24	Africa|hCoV-19/Gambia/GC19-3774/2020|EPI ISL 561074|B.1.5.12|Gambia|2020-07-27	0.0004093626	Africa
Africa|hCoV-19/DRC/11041/2020|EPI ISL 527555|B.1|Democratic Republic of the Congo|2020-05-24	Africa|hCoV-19/Gambia/GC19-3774/2020|EPI ISL 561074|B.1.5.12|Gambia|2020-07-27	0.0003751262	Africa
Africa|hCoV-19/DRC/11057/2020|EPI ISL 527528|B.1.5|Democratic Republic of the Congo|2020-05-24	Africa|hCoV-19/Gambia/GC19-3774/2020|EPI ISL 561074|B.1.5.12|Gambia|2020-07-27	0.0003139631	Africa
Africa|hCoV-19/DRC/11078/2020|EPI ISL 527514|B.1|Democratic Republic of the Congo|2020-05-24	Africa|hCoV-19/Gambia/GC19-3774/2020|EPI ISL 561074|B.1.5.12|Gambia|2020-07-27	0.0004143840	Africa
Africa|hCoV-19/DRC/11079/2020|EPI ISL 527500|B.1.214|Democratic Republic of the Congo|2020-05-24	Africa|hCoV-19/Gambia/GC19-3774/2020|EPI ISL 561074|B.1.5.12|Gambia|2020-07-27	0.0003428485	Africa
Africa|hCoV-19/DRC/11093/2020|EPI ISL 527527|B.1.5|Democratic Republic of the Congo|2020-05-24	Africa|hCoV-19/Gambia/GC19-3774/2020|EPI ISL 561074|B.1.5.12|Gambia|2020-07-27	0.0003848344	Africa
Africa|hCoV-19/DRC/11096/2020|EPI ISL 527522|B.1|Democratic Republic of the Congo|2020-05-24	Africa|hCoV-19/Gambia/GC19-3774/2020|EPI ISL 561074|B.1.5.12|Gambia|2020-07-27	0.0003823522	Africa
Africa|hCoV-19/DRC/11114/2020|EPI ISL 527534|B.1.214|Democratic Republic of the Congo|2020-05-25	Africa|hCoV-19/Gambia/GC19-3774/2020|EPI ISL 561074|B.1.5.12|Gambia|2020-07-27	0.0004544594	Africa
Africa|hCoV-19/DRC/11123/2020|EPI ISL 527496|B.1.84|Democratic Republic of the Congo|2020-05-24	Africa|hCoV-19/Gambia/GC19-3774/2020|EPI ISL 561074|B.1.5.12|Gambia|2020-07-27	0.0003757881	Africa
Africa|hCoV-19/DRC/11134/2020|EPI ISL 527518|B.1.5|Democratic Republic of the Congo|2020-05-24	Africa|hCoV-19/Gambia/GC19-3774/2020|EPI ISL 561074|B.1.5.12|Gambia|2020-07-27	0.0002772381	Africa
Africa|hCoV-19/DRC/11143/2020|EPI ISL 527556|B.1|Democratic Republic of the Congo|2020-05-24	Africa|hCoV-19/Gambia/GC19-3774/2020|EPI ISL 561074|B.1.5.12|Gambia|2020-07-27	0.0005114411	Africa
Africa|hCoV-19/DRC/11145/2020|EPI ISL 527501|B.1.214|Democratic Republic of the Congo|2020-05-24	Africa|hCoV-19/Gambia/GC19-3774/2020|EPI ISL 561074|B.1.5.12|Gambia|2020-07-27	0.0004803666	Africa
Africa|hCoV-19/DRC/11148/2020|EPI ISL 527525|B.1.178|Democratic Republic of the Congo|2020-05-24	Africa|hCoV-19/Gambia/GC19-3774/2020|EPI ISL 561074|B.1.5.12|Gambia|2020-07-27	0.0004548777	Africa
Africa|hCoV-19/DRC/11157/2020|EPI ISL 527530|B.1|Democratic Republic of the Congo|2020-05-25	Africa|hCoV-19/Gambia/GC19-3774/2020|EPI ISL 561074|B.1.5.12|Gambia|2020-07-27	0.0004521663	Africa
Africa|hCoV-19/DRC/11187/2020|EPI ISL 527523|B.1.1.275|Democratic Republic of the Congo|2020-05-23	Africa|hCoV-19/Gambia/GC19-3774/2020|EPI ISL 561074|B.1.5.12|Gambia|2020-07-27	0.0004873959	Africa
Africa|hCoV-19/DRC/11191/2020|EPI ISL 527506|B.1.1.275|Democratic Republic of the Congo|2020-05-23	Africa|hCoV-19/Gambia/GC19-3774/2020|EPI ISL 561074|B.1.5.12|Gambia|2020-07-27	0.0003778665	Africa
Africa|hCoV-19/DRC/11252/2020|EPI ISL 527557|B.1.1.275|Democratic Republic of the Congo|2020-05-21	Africa|hCoV-19/Gambia/GC19-3774/2020|EPI ISL 561074|B.1.5.12|Gambia|2020-07-27	0.0005453349	Africa
Africa|hCoV-19/DRC/11260/2020|EPI ISL 527558|B.1.1.275|Democratic Republic of the Congo|2020-05-23	Africa|hCoV-19/Gambia/GC19-3774/2020|EPI ISL 561074|B.1.5.12|Gambia|2020-07-27	0.0004091352	Africa
Africa|hCoV-19/DRC/1131/2020|EPI ISL 429255|B.1.5|Democratic Republic of the Congo|2020-04-05	Africa|hCoV-19/Gambia/GC19-3774/2020|EPI ISL 561074|B.1.5.12|Gambia|2020-07-27	0.0002711870	Africa
Africa|hCoV-19/DRC/11310/2020|EPI ISL 527529|B.1.149|Democratic Republic of the Congo|2020-05-25	Africa|hCoV-19/Gambia/GC19-3774/2020|EPI ISL 561074|B.1.5.12|Gambia|2020-07-27	0.0003841908	Africa
Africa|hCoV-19/DRC/11318/2020|EPI ISL 527559|B.1.149|Democratic Republic of the Congo|2020-05-25	Africa|hCoV-19/Gambia/GC19-3774/2020|EPI ISL 561074|B.1.5.12|Gambia|2020-07-27	0.0003729389	Africa
Africa|hCoV-19/DRC/11326/2020|EPI ISL 527508|B.1|Democratic Republic of the Congo|2020-05-25	Africa|hCoV-19/Gambia/GC19-3774/2020|EPI ISL 561074|B.1.5.12|Gambia|2020-07-27	0.0003787197	Africa
Africa|hCoV-19/DRC/11334/2020|EPI ISL 527504|B.1.178|Democratic Republic of the Congo|2020-05-25	Africa|hCoV-19/Gambia/GC19-3774/2020|EPI ISL 561074|B.1.5.12|Gambia|2020-07-27	0.0003781807	Africa
Africa|hCoV-19/DRC/11337/2020|EPI ISL 527510|B.1.84|Democratic Republic of the Congo|2020-05-25	Africa|hCoV-19/Gambia/GC19-3774/2020|EPI ISL 561074|B.1.5.12|Gambia|2020-07-27	0.0004482243	Africa
Africa|hCoV-19/DRC/11341/2020|EPI ISL 527509|B.1.1.275|Democratic Republic of the Congo|2020-05-25	Africa|hCoV-19/Gambia/GC19-3774/2020|EPI ISL 561074|B.1.5.12|Gambia|2020-07-27	0.0004823473	Africa
Africa|hCoV-19/DRC/11348/2020|EPI ISL 527560|B.1.149|Democratic Republic of the Congo|2020-05-25	Africa|hCoV-19/Gambia/GC19-3774/2020|EPI ISL 561074|B.1.5.12|Gambia|2020-07-27	0.0003732680	Africa
Africa|hCoV-19/DRC/11369/2020|EPI ISL 527537|B.1.214|Democratic Republic of the Congo|2020-05-25	Africa|hCoV-19/Gambia/GC19-3774/2020|EPI ISL 561074|B.1.5.12|Gambia|2020-07-27	0.0004209530	Africa
Africa|hCoV-19/DRC/11376/2020|EPI ISL 527513|B.1.214|Democratic Republic of the Congo|2020-05-25	Africa|hCoV-19/Gambia/GC19-3774/2020|EPI ISL 561074|B.1.5.12|Gambia|2020-07-27	0.0004486262	Africa
Africa|hCoV-19/DRC/11411/2020|EPI ISL 527561|B.1.5|Democratic Republic of the Congo|2020-05-25	Africa|hCoV-19/Gambia/GC19-3774/2020|EPI ISL 561074|B.1.5.12|Gambia|2020-07-27	0.0003407496	Africa
Africa|hCoV-19/DRC/11450/2020|EPI ISL 527516|B.1.5|Democratic Republic of the Congo|2020-05-25	Africa|hCoV-19/Gambia/GC19-3774/2020|EPI ISL 561074|B.1.5.12|Gambia|2020-07-27	0.0002800222	Africa
Africa|hCoV-19/DRC/11458/2020|EPI ISL 527497|B.1.5|Democratic Republic of the Congo|2020-05-25	Africa|hCoV-19/Gambia/GC19-3774/2020|EPI ISL 561074|B.1.5.12|Gambia|2020-07-27	0.0004130044	Africa
Africa|hCoV-19/DRC/11460/2020|EPI ISL 527562|B.1.214|Democratic Republic of the Congo|2020-05-25	Africa|hCoV-19/Gambia/GC19-3774/2020|EPI ISL 561074|B.1.5.12|Gambia|2020-07-27	0.0005513260	Africa
Africa|hCoV-19/DRC/11472/2020|EPI ISL 527502|B.1.214|Democratic Republic of the Congo|2020-05-25	Africa|hCoV-19/Gambia/GC19-3774/2020|EPI ISL 561074|B.1.5.12|Gambia|2020-07-27	0.0004798511	Africa
Africa|hCoV-19/DRC/11477/2020|EPI ISL 527563|B.1.84|Democratic Republic of the Congo|2020-05-25	Africa|hCoV-19/Gambia/GC19-3774/2020|EPI ISL 561074|B.1.5.12|Gambia|2020-07-27	0.0003063730	Africa
Africa|hCoV-19/DRC/11486/2020|EPI ISL 527564|B.1.214|Democratic Republic of the Congo|2020-05-25	Africa|hCoV-19/Gambia/GC19-3774/2020|EPI ISL 561074|B.1.5.12|Gambia|2020-07-27	0.0004773277	Africa
Africa|hCoV-19/DRC/11487/2020|EPI ISL 527505|B.1|Democratic Republic of the Congo|2020-05-25	Africa|hCoV-19/Gambia/GC19-3774/2020|EPI ISL 561074|B.1.5.12|Gambia|2020-07-27	0.0004133749	Africa
Africa|hCoV-19/DRC/11507/2020|EPI ISL 527512|B.1|Democratic Republic of the Congo|2020-05-25	Africa|hCoV-19/Gambia/GC19-3774/2020|EPI ISL 561074|B.1.5.12|Gambia|2020-07-27	0.0004476468	Africa
Africa|hCoV-19/DRC/1151/2020|EPI ISL 447596|B.38|Democratic Republic of the Congo|2020-04-05	Africa|hCoV-19/Gambia/GC19-3774/2020|EPI ISL 561074|B.1.5.12|Gambia|2020-07-27	0.0006116095	Africa
Africa|hCoV-19/DRC/11511/2020|EPI ISL 527511|B.1.214|Democratic Republic of the Congo|2020-05-25	Africa|hCoV-19/Gambia/GC19-3774/2020|EPI ISL 561074|B.1.5.12|Gambia|2020-07-27	0.0004828013	Africa
Africa|hCoV-19/DRC/11572/2020|EPI ISL 527565|B.1.214|Democratic Republic of the Congo|2020-05-25	Africa|hCoV-19/Gambia/GC19-3774/2020|EPI ISL 561074|B.1.5.12|Gambia|2020-07-27	0.0003745731	Africa
Africa|hCoV-19/DRC/11576/2020|EPI ISL 527517|B.1|Democratic Republic of the Congo|2020-05-25	Africa|hCoV-19/Gambia/GC19-3774/2020|EPI ISL 561074|B.1.5.12|Gambia|2020-07-27	0.0003814771	Africa
Africa|hCoV-19/DRC/11583/2020|EPI ISL 527542|B.1|Democratic Republic of the Congo|2020-05-25	Africa|hCoV-19/Gambia/GC19-3774/2020|EPI ISL 561074|B.1.5.12|Gambia|2020-07-27	0.0004241111	Africa
Africa|hCoV-19/DRC/11616/2020|EPI ISL 527519|B.1|Democratic Republic of the Congo|2020-05-25	Africa|hCoV-19/Gambia/GC19-3774/2020|EPI ISL 561074|B.1.5.12|Gambia|2020-07-27	0.0003808171	Africa
Africa|hCoV-19/DRC/11623/2020|EPI ISL 527566|B.1.5|Democratic Republic of the Congo|2020-05-25	Africa|hCoV-19/Gambia/GC19-3774/2020|EPI ISL 561074|B.1.5.12|Gambia|2020-07-27	0.0003751245	Africa
Africa|hCoV-19/DRC/11624/2020|EPI ISL 527567|B.1.149|Democratic Republic of the Congo|2020-05-25	Africa|hCoV-19/Gambia/GC19-3774/2020|EPI ISL 561074|B.1.5.12|Gambia|2020-07-27	0.0003749434	Africa
Africa|hCoV-19/DRC/11631/2020|EPI ISL 527568|B.1.149|Democratic Republic of the Congo|2020-05-25	Africa|hCoV-19/Gambia/GC19-3774/2020|EPI ISL 561074|B.1.5.12|Gambia|2020-07-27	0.0003753272	Africa
Africa|hCoV-19/DRC/11632/2020|EPI ISL 527493|B.1|Democratic Republic of the Congo|2020-05-25	Africa|hCoV-19/Gambia/GC19-3774/2020|EPI ISL 561074|B.1.5.12|Gambia|2020-07-27	0.0004098001	Africa
Africa|hCoV-19/DRC/11635/2020|EPI ISL 527540|B.1.214|Democratic Republic of the Congo|2020-05-25	Africa|hCoV-19/Gambia/GC19-3774/2020|EPI ISL 561074|B.1.5.12|Gambia|2020-07-27	0.0004220247	Africa
Africa|hCoV-19/DRC/11640/2020|EPI ISL 527535|B.1.178|Democratic Republic of the Congo|2020-05-25	Africa|hCoV-19/Gambia/GC19-3774/2020|EPI ISL 561074|B.1.5.12|Gambia|2020-07-27	0.0004882025	Africa
Africa|hCoV-19/DRC/11643/2020|EPI ISL 527520|B.1.5|Democratic Republic of the Congo|2020-05-25	Africa|hCoV-19/Gambia/GC19-3774/2020|EPI ISL 561074|B.1.5.12|Gambia|2020-07-27	0.0003817114	Africa
Africa|hCoV-19/DRC/11648/2020|EPI ISL 527569|B.1.6|Democratic Republic of the Congo|2020-05-25	Africa|hCoV-19/Gambia/GC19-3774/2020|EPI ISL 561074|B.1.5.12|Gambia|2020-07-27	0.0004074822	Africa
Africa|hCoV-19/DRC/11652/2020|EPI ISL 527570|B.1.149|Democratic Republic of the Congo|2020-05-25	Africa|hCoV-19/Gambia/GC19-3774/2020|EPI ISL 561074|B.1.5.12|Gambia|2020-07-27	0.0003748399	Africa
Africa|hCoV-19/DRC/11653/2020|EPI ISL 527533|B.1.84|Democratic Republic of the Congo|2020-05-25	Africa|hCoV-19/Gambia/GC19-3774/2020|EPI ISL 561074|B.1.5.12|Gambia|2020-07-27	0.0003491717	Africa
Africa|hCoV-19/DRC/11676/2020|EPI ISL 527531|B.1|Democratic Republic of the Congo|2020-05-26	Africa|hCoV-19/Gambia/GC19-3774/2020|EPI ISL 561074|B.1.5.12|Gambia|2020-07-27	0.0005612373	Africa
Africa|hCoV-19/DRC/11677/2020|EPI ISL 527515|B.1.214|Democratic Republic of the Congo|2020-05-26	Africa|hCoV-19/Gambia/GC19-3774/2020|EPI ISL 561074|B.1.5.12|Gambia|2020-07-27	0.0004849766	Africa
Africa|hCoV-19/DRC/11732/2020|EPI ISL 527536|B.1.214|Democratic Republic of the Congo|2020-05-26	Africa|hCoV-19/Gambia/GC19-3774/2020|EPI ISL 561074|B.1.5.12|Gambia|2020-07-27	0.0003490707	Africa
Africa|hCoV-19/DRC/11733/2020|EPI ISL 527571|B.1.149|Democratic Republic of the Congo|2020-05-26	Africa|hCoV-19/Gambia/GC19-3774/2020|EPI ISL 561074|B.1.5.12|Gambia|2020-07-27	0.0003729175	Africa
Africa|hCoV-19/DRC/11806/2020|EPI ISL 527572|B.1.214|Democratic Republic of the Congo|2020-05-26	Africa|hCoV-19/Gambia/GC19-3774/2020|EPI ISL 561074|B.1.5.12|Gambia|2020-07-27	0.0004771000	Africa
Africa|hCoV-19/DRC/1234/2020|EPI ISL 429258|B.1.5|Democratic Republic of the Congo|2020-04-06	Africa|hCoV-19/Gambia/GC19-3774/2020|EPI ISL 561074|B.1.5.12|Gambia|2020-07-27	0.0002856202	Africa
Africa|hCoV-19/DRC/1249/2020|EPI ISL 429259|B.1.5|Democratic Republic of the Congo|2020-04-06	Africa|hCoV-19/Gambia/GC19-3774/2020|EPI ISL 561074|B.1.5.12|Gambia|2020-07-27	0.0002723685	Africa
Africa|hCoV-19/DRC/1319/2020|EPI ISL 431011|B.1.128|Democratic Republic of the Congo|2020-04-07	Africa|hCoV-19/Gambia/GC19-3774/2020|EPI ISL 561074|B.1.5.12|Gambia|2020-07-27	0.0003741185	Africa
Africa|hCoV-19/DRC/1324/2020|EPI ISL 435033|B.1.128|Democratic Republic of the Congo|2020-04-07	Africa|hCoV-19/Gambia/GC19-3774/2020|EPI ISL 561074|B.1.5.12|Gambia|2020-07-27	0.0003715913	Africa
Africa|hCoV-19/DRC/1326/2020|EPI ISL 435116|B.1|Democratic Republic of the Congo|2020-04-07	Africa|hCoV-19/Gambia/GC19-3774/2020|EPI ISL 561074|B.1.5.12|Gambia|2020-07-27	0.0003460822	Africa
Africa|hCoV-19/DRC/1375/2020|EPI ISL 435117|B.1.1.1|Democratic Republic of the Congo|2020-04-07	Africa|hCoV-19/Gambia/GC19-3774/2020|EPI ISL 561074|B.1.5.12|Gambia|2020-07-27	0.0005175853	Africa
Africa|hCoV-19/DRC/1376/2020|EPI ISL 431012|B.1.1.1|Democratic Republic of the Congo|2020-04-07	Africa|hCoV-19/Gambia/GC19-3774/2020|EPI ISL 561074|B.1.5.12|Gambia|2020-07-27	0.0004789438	Africa
Africa|hCoV-19/DRC/1377/2020|EPI ISL 434678|B.1.1.1|Democratic Republic of the Congo|2020-04-07	Africa|hCoV-19/Gambia/GC19-3774/2020|EPI ISL 561074|B.1.5.12|Gambia|2020-07-27	0.0004410093	Africa
Africa|hCoV-19/DRC/1378/2020|EPI ISL 435118|B.1.1.1|Democratic Republic of the Congo|2020-04-07	Africa|hCoV-19/Gambia/GC19-3774/2020|EPI ISL 561074|B.1.5.12|Gambia|2020-07-27	0.0004774970	Africa
Africa|hCoV-19/DRC/1382/2020|EPI ISL 435113|B.1.1.1|Democratic Republic of the Congo|2020-04-07	Africa|hCoV-19/Gambia/GC19-3774/2020|EPI ISL 561074|B.1.5.12|Gambia|2020-07-27	0.0004866339	Africa
Africa|hCoV-19/DRC/1397/2020|EPI ISL 434679|B.1.1.1|Democratic Republic of the Congo|2020-04-07	Africa|hCoV-19/Gambia/GC19-3774/2020|EPI ISL 561074|B.1.5.12|Gambia|2020-07-27	0.0004779466	Africa
Africa|hCoV-19/DRC/1398/2020|EPI ISL 435114|B.1.1.1|Democratic Republic of the Congo|2020-04-07	Africa|hCoV-19/Gambia/GC19-3774/2020|EPI ISL 561074|B.1.5.12|Gambia|2020-07-27	0.0004383036	Africa
Africa|hCoV-19/DRC/1422/2020|EPI ISL 434680|B.1.149|Democratic Republic of the Congo|2020-04-08	Africa|hCoV-19/Gambia/GC19-3774/2020|EPI ISL 561074|B.1.5.12|Gambia|2020-07-27	0.0003791189	Africa
Africa|hCoV-19/DRC/1423/2020|EPI ISL 434710|B.1.149|Democratic Republic of the Congo|2020-04-08	Africa|hCoV-19/Gambia/GC19-3774/2020|EPI ISL 561074|B.1.5.12|Gambia|2020-07-27	0.0003370474	Africa
Africa|hCoV-19/DRC/1486/2020|EPI ISL 434711|B.1|Democratic Republic of the Congo|2020-04-08	Africa|hCoV-19/Gambia/GC19-3774/2020|EPI ISL 561074|B.1.5.12|Gambia|2020-07-27	0.0003143061	Africa
Africa|hCoV-19/DRC/1516/2020|EPI ISL 435032|B.1.5|Democratic Republic of the Congo|2020-04-09	Africa|hCoV-19/Gambia/GC19-3774/2020|EPI ISL 561074|B.1.5.12|Gambia|2020-07-27	0.0002688543	Africa
Africa|hCoV-19/DRC/1565/2020|EPI ISL 434681|B.1|Democratic Republic of the Congo|2020-04-09	Africa|hCoV-19/Gambia/GC19-3774/2020|EPI ISL 561074|B.1.5.12|Gambia|2020-07-27	0.0003086302	Africa
Africa|hCoV-19/DRC/158/2020|EPI ISL 417950|B.40|Democratic Republic of the Congo|2020-03-20	Africa|hCoV-19/Gambia/GC19-3774/2020|EPI ISL 561074|B.1.5.12|Gambia|2020-07-27	0.0006051519	Africa
Africa|hCoV-19/DRC/1715/2020|EPI ISL 435156|B.1.84|Democratic Republic of the Congo|2020-04-10	Africa|hCoV-19/Gambia/GC19-3774/2020|EPI ISL 561074|B.1.5.12|Gambia|2020-07-27	0.0003396549	Africa
Africa|hCoV-19/DRC/1767/2020|EPI ISL 435157|B.1.5|Democratic Republic of the Congo|2020-04-10	Africa|hCoV-19/Gambia/GC19-3774/2020|EPI ISL 561074|B.1.5.12|Gambia|2020-07-27	0.0002803139	Africa
Africa|hCoV-19/DRC/1779/2020|EPI ISL 435158|C.14|Democratic Republic of the Congo|2020-04-10	Africa|hCoV-19/Gambia/GC19-3774/2020|EPI ISL 561074|B.1.5.12|Gambia|2020-07-27	0.0005570528	Africa
Africa|hCoV-19/DRC/191/2020|EPI ISL 417955|B.1.128|Democratic Republic of the Congo|2020-03-21	Africa|hCoV-19/Gambia/GC19-3774/2020|EPI ISL 561074|B.1.5.12|Gambia|2020-07-27	0.0003702582	Africa
Africa|hCoV-19/DRC/1952/2020|EPI ISL 435159|B.1.5|Democratic Republic of the Congo|2020-04-11	Africa|hCoV-19/Gambia/GC19-3774/2020|EPI ISL 561074|B.1.5.12|Gambia|2020-07-27	0.0002771036	Africa
Africa|hCoV-19/DRC/1982/2020|EPI ISL 435160|B.1|Democratic Republic of the Congo|2020-04-12	Africa|hCoV-19/Gambia/GC19-3774/2020|EPI ISL 561074|B.1.5.12|Gambia|2020-07-27	0.0003105435	Africa
Africa|hCoV-19/DRC/2047/2020|EPI ISL 435161|B.1.1.1|Democratic Republic of the Congo|2020-04-12	Africa|hCoV-19/Gambia/GC19-3774/2020|EPI ISL 561074|B.1.5.12|Gambia|2020-07-27	0.0004455274	Africa
Africa|hCoV-19/DRC/2063/2020|EPI ISL 435162|B.1|Democratic Republic of the Congo|2020-04-12	Africa|hCoV-19/Gambia/GC19-3774/2020|EPI ISL 561074|B.1.5.12|Gambia|2020-07-27	0.0002762112	Africa
Africa|hCoV-19/DRC/2120/2020|EPI ISL 435163|B.1.149|Democratic Republic of the Congo|2020-04-12	Africa|hCoV-19/Gambia/GC19-3774/2020|EPI ISL 561074|B.1.5.12|Gambia|2020-07-27	0.0003394496	Africa
Africa|hCoV-19/DRC/2121/2020|EPI ISL 435164|B.1.149|Democratic Republic of the Congo|2020-04-12	Africa|hCoV-19/Gambia/GC19-3774/2020|EPI ISL 561074|B.1.5.12|Gambia|2020-07-27	0.0003445716	Africa
Africa|hCoV-19/DRC/2122/2020|EPI ISL 435165|B.1.149|Democratic Republic of the Congo|2020-04-13	Africa|hCoV-19/Gambia/GC19-3774/2020|EPI ISL 561074|B.1.5.12|Gambia|2020-07-27	0.0004208248	Africa
Africa|hCoV-19/DRC/2125/2020|EPI ISL 435166|B.1.149|Democratic Republic of the Congo|2020-04-13	Africa|hCoV-19/Gambia/GC19-3774/2020|EPI ISL 561074|B.1.5.12|Gambia|2020-07-27	0.0003457509	Africa
Africa|hCoV-19/DRC/2128/2020|EPI ISL 435167|B.1|Democratic Republic of the Congo|2020-04-13	Africa|hCoV-19/Gambia/GC19-3774/2020|EPI ISL 561074|B.1.5.12|Gambia|2020-07-27	0.0002820629	Africa
Africa|hCoV-19/DRC/2133/2020|EPI ISL 435168|B.1.128|Democratic Republic of the Congo|2020-04-13	Africa|hCoV-19/Gambia/GC19-3774/2020|EPI ISL 561074|B.1.5.12|Gambia|2020-07-27	0.0003847376	Africa
Africa|hCoV-19/DRC/214/2020|EPI ISL 420030|B.1.6|Democratic Republic of the Congo|2020-03-21	Africa|hCoV-19/Gambia/GC19-3774/2020|EPI ISL 561074|B.1.5.12|Gambia|2020-07-27	0.0002698217	Africa
Africa|hCoV-19/DRC/215/2020|EPI ISL 420031|B.1.1.1|Democratic Republic of the Congo|2020-03-21	Africa|hCoV-19/Gambia/GC19-3774/2020|EPI ISL 561074|B.1.5.12|Gambia|2020-07-27	0.0004799849	Africa
Africa|hCoV-19/DRC/2169/2020|EPI ISL 436194|B.1.5|Democratic Republic of the Congo|2020-04-13	Africa|hCoV-19/Gambia/GC19-3774/2020|EPI ISL 561074|B.1.5.12|Gambia|2020-07-27	0.0003147204	Africa
Africa|hCoV-19/DRC/2299/2020|EPI ISL 436412|B.1.5|Democratic Republic of the Congo|2020-04-14	Africa|hCoV-19/Gambia/GC19-3774/2020|EPI ISL 561074|B.1.5.12|Gambia|2020-07-27	0.0003390204	Africa
Africa|hCoV-19/DRC/236/2020|EPI ISL 420032|B.1.128|Democratic Republic of the Congo|2020-03-22	Africa|hCoV-19/Gambia/GC19-3774/2020|EPI ISL 561074|B.1.5.12|Gambia|2020-07-27	0.0003707111	Africa
Africa|hCoV-19/DRC/2363/2020|EPI ISL 437194|B.1.84|Democratic Republic of the Congo|2020-04-14	Africa|hCoV-19/Gambia/GC19-3774/2020|EPI ISL 561074|B.1.5.12|Gambia|2020-07-27	0.0003050854	Africa
Africa|hCoV-19/DRC/2384/2020|EPI ISL 437196|B.1.149|Democratic Republic of the Congo|2020-04-14	Africa|hCoV-19/Gambia/GC19-3774/2020|EPI ISL 561074|B.1.5.12|Gambia|2020-07-27	0.0003452496	Africa
Africa|hCoV-19/DRC/241/2020|EPI ISL 420033|B.1.1.75|Democratic Republic of the Congo|2020-03-22	Africa|hCoV-19/Gambia/GC19-3774/2020|EPI ISL 561074|B.1.5.12|Gambia|2020-07-27	0.0004044788	Africa
Africa|hCoV-19/DRC/243/2020|EPI ISL 420034|B.1|Democratic Republic of the Congo|2020-03-22	Africa|hCoV-19/Gambia/GC19-3774/2020|EPI ISL 561074|B.1.5.12|Gambia|2020-07-27	0.0003100867	Africa
Africa|hCoV-19/DRC/248/2020|EPI ISL 420035|B.1.5|Democratic Republic of the Congo|2020-03-22	Africa|hCoV-19/Gambia/GC19-3774/2020|EPI ISL 561074|B.1.5.12|Gambia|2020-07-27	0.0002358824	Africa
Africa|hCoV-19/DRC/2496/2020|EPI ISL 437337|B.1.149|Democratic Republic of the Congo|2020-04-15	Africa|hCoV-19/Gambia/GC19-3774/2020|EPI ISL 561074|B.1.5.12|Gambia|2020-07-27	0.0003697132	Africa
Africa|hCoV-19/DRC/2529/2020|EPI ISL 437338|B.1.178|Democratic Republic of the Congo|2020-04-15	Africa|hCoV-19/Gambia/GC19-3774/2020|EPI ISL 561074|B.1.5.12|Gambia|2020-07-27	0.0003360961	Africa
Africa|hCoV-19/DRC/253/2020|EPI ISL 420838|B.1.5|Democratic Republic of the Congo|2020-03-22	Africa|hCoV-19/Gambia/GC19-3774/2020|EPI ISL 561074|B.1.5.12|Gambia|2020-07-27	0.0002367439	Africa
Africa|hCoV-19/DRC/2536/2020|EPI ISL 437339|B.1|Democratic Republic of the Congo|2020-04-15	Africa|hCoV-19/Gambia/GC19-3774/2020|EPI ISL 561074|B.1.5.12|Gambia|2020-07-27	0.0003360962	Africa
Africa|hCoV-19/DRC/254/2020|EPI ISL 420839|B.1|Democratic Republic of the Congo|2020-03-22	Africa|hCoV-19/Gambia/GC19-3774/2020|EPI ISL 561074|B.1.5.12|Gambia|2020-07-27	0.0003067791	Africa
Africa|hCoV-19/DRC/2563/2020|EPI ISL 437340|B.1.9|Democratic Republic of the Congo|2020-04-15	Africa|hCoV-19/Gambia/GC19-3774/2020|EPI ISL 561074|B.1.5.12|Gambia|2020-07-27	0.0005378189	Africa
Africa|hCoV-19/DRC/2580/2020|EPI ISL 437341|B.1.5|Democratic Republic of the Congo|2020-04-15	Africa|hCoV-19/Gambia/GC19-3774/2020|EPI ISL 561074|B.1.5.12|Gambia|2020-07-27	0.0002703779	Africa
Africa|hCoV-19/DRC/2644/2020|EPI ISL 437342|B.1.84|Democratic Republic of the Congo|2020-04-15	Africa|hCoV-19/Gambia/GC19-3774/2020|EPI ISL 561074|B.1.5.12|Gambia|2020-07-27	0.0003751733	Africa
Africa|hCoV-19/DRC/2670/2020|EPI ISL 437343|B.1.9|Democratic Republic of the Congo|2020-04-15	Africa|hCoV-19/Gambia/GC19-3774/2020|EPI ISL 561074|B.1.5.12|Gambia|2020-07-27	0.0005714821	Africa
Africa|hCoV-19/DRC/2727/2020|EPI ISL 437344|B.1|Democratic Republic of the Congo|2020-04-16	Africa|hCoV-19/Gambia/GC19-3774/2020|EPI ISL 561074|B.1.5.12|Gambia|2020-07-27	0.0002737074	Africa
Africa|hCoV-19/DRC/2728/2020|EPI ISL 437345|B.1.84|Democratic Republic of the Congo|2020-04-16	Africa|hCoV-19/Gambia/GC19-3774/2020|EPI ISL 561074|B.1.5.12|Gambia|2020-07-27	0.0003098378	Africa
Africa|hCoV-19/DRC/2813/2020|EPI ISL 437346|C.14|Democratic Republic of the Congo|2020-04-16	Africa|hCoV-19/Gambia/GC19-3774/2020|EPI ISL 561074|B.1.5.12|Gambia|2020-07-27	0.0005718361	Africa
Africa|hCoV-19/DRC/2819/2020|EPI ISL 437347|B.1|Democratic Republic of the Congo|2020-04-16	Africa|hCoV-19/Gambia/GC19-3774/2020|EPI ISL 561074|B.1.5.12|Gambia|2020-07-27	0.0003777445	Africa
Africa|hCoV-19/DRC/2827/2020|EPI ISL 437348|B.1|Democratic Republic of the Congo|2020-04-16	Africa|hCoV-19/Gambia/GC19-3774/2020|EPI ISL 561074|B.1.5.12|Gambia|2020-07-27	0.0002688425	Africa
Africa|hCoV-19/DRC/2855/2020|EPI ISL 437350|B.1|Democratic Republic of the Congo|2020-04-16	Africa|hCoV-19/Gambia/GC19-3774/2020|EPI ISL 561074|B.1.5.12|Gambia|2020-07-27	0.0003024804	Africa
Africa|hCoV-19/DRC/2864/2020|EPI ISL 437351|B.1|Democratic Republic of the Congo|2020-04-16	Africa|hCoV-19/Gambia/GC19-3774/2020|EPI ISL 561074|B.1.5.12|Gambia|2020-07-27	0.0003031191	Africa
Africa|hCoV-19/DRC/2904/2020|EPI ISL 437352|B.1|Democratic Republic of the Congo|2020-04-17	Africa|hCoV-19/Gambia/GC19-3774/2020|EPI ISL 561074|B.1.5.12|Gambia|2020-07-27	0.0003024804	Africa
Africa|hCoV-19/DRC/2938/2020|EPI ISL 437353|B.1.275|Democratic Republic of the Congo|2020-04-17	Africa|hCoV-19/Gambia/GC19-3774/2020|EPI ISL 561074|B.1.5.12|Gambia|2020-07-27	0.0004866944	Africa
Africa|hCoV-19/DRC/2939/2020|EPI ISL 437354|B.1|Democratic Republic of the Congo|2020-04-17	Africa|hCoV-19/Gambia/GC19-3774/2020|EPI ISL 561074|B.1.5.12|Gambia|2020-07-27	0.0004041614	Africa
Africa|hCoV-19/DRC/2942/2020|EPI ISL 437355|B.1|Democratic Republic of the Congo|2020-04-17	Africa|hCoV-19/Gambia/GC19-3774/2020|EPI ISL 561074|B.1.5.12|Gambia|2020-07-27	0.0004147362	Africa
Africa|hCoV-19/DRC/299/2020|EPI ISL 420840|B.4|Democratic Republic of the Congo|2020-03-20	Africa|hCoV-19/Gambia/GC19-3774/2020|EPI ISL 561074|B.1.5.12|Gambia|2020-07-27	0.0007525590	Africa
Africa|hCoV-19/DRC/300/2020|EPI ISL 420841|A|Democratic Republic of the Congo|2020-03-22	Africa|hCoV-19/Gambia/GC19-3774/2020|EPI ISL 561074|B.1.5.12|Gambia|2020-07-27	0.0005422275	Africa
Africa|hCoV-19/DRC/3041/2020|EPI ISL 437356|B.1|Democratic Republic of the Congo|2020-04-18	Africa|hCoV-19/Gambia/GC19-3774/2020|EPI ISL 561074|B.1.5.12|Gambia|2020-07-27	0.0003712439	Africa
Africa|hCoV-19/DRC/307/2020|EPI ISL 420842|B.1.9|Democratic Republic of the Congo|2020-03	Africa|hCoV-19/Gambia/GC19-3774/2020|EPI ISL 561074|B.1.5.12|Gambia|2020-07-27	0.0003809265	Africa
Africa|hCoV-19/DRC/3070/2020|EPI ISL 437357|B.1.214|Democratic Republic of the Congo|2020-04-18	Africa|hCoV-19/Gambia/GC19-3774/2020|EPI ISL 561074|B.1.5.12|Gambia|2020-07-27	0.0004055504	Africa
Africa|hCoV-19/DRC/3089/2020|EPI ISL 437358|B.1.84|Democratic Republic of the Congo|2020-04-19	Africa|hCoV-19/Gambia/GC19-3774/2020|EPI ISL 561074|B.1.5.12|Gambia|2020-07-27	0.0003365157	Africa
Africa|hCoV-19/DRC/3440/2020|EPI ISL 447597|B.1.84|Democratic Republic of the Congo|2020-04-22	Africa|hCoV-19/Gambia/GC19-3774/2020|EPI ISL 561074|B.1.5.12|Gambia|2020-07-27	0.0003403056	Africa
Africa|hCoV-19/DRC/3451/2020|EPI ISL 447598|B.1.178|Democratic Republic of the Congo|2020-04-22	Africa|hCoV-19/Gambia/GC19-3774/2020|EPI ISL 561074|B.1.5.12|Gambia|2020-07-27	0.0003746446	Africa
Africa|hCoV-19/DRC/3453/2020|EPI ISL 447599|B.1.84|Democratic Republic of the Congo|2020-04-22	Africa|hCoV-19/Gambia/GC19-3774/2020|EPI ISL 561074|B.1.5.12|Gambia|2020-07-27	0.0003405142	Africa
Africa|hCoV-19/DRC/3481/2020|EPI ISL 447600|B.1|Democratic Republic of the Congo|2020-04-22	Africa|hCoV-19/Gambia/GC19-3774/2020|EPI ISL 561074|B.1.5.12|Gambia|2020-07-27	0.0002794984	Africa
Africa|hCoV-19/DRC/3482/2020|EPI ISL 447601|B.1|Democratic Republic of the Congo|2020-04-22	Africa|hCoV-19/Gambia/GC19-3774/2020|EPI ISL 561074|B.1.5.12|Gambia|2020-07-27	0.0003090265	Africa
Africa|hCoV-19/DRC/3483/2020|EPI ISL 447602|B.1|Democratic Republic of the Congo|2020-04-22	Africa|hCoV-19/Gambia/GC19-3774/2020|EPI ISL 561074|B.1.5.12|Gambia|2020-07-27	0.0002790597	Africa
Africa|hCoV-19/DRC/3490/2020|EPI ISL 447603|B.1|Democratic Republic of the Congo|2020-04-22	Africa|hCoV-19/Gambia/GC19-3774/2020|EPI ISL 561074|B.1.5.12|Gambia|2020-07-27	0.0003068921	Africa
Africa|hCoV-19/DRC/3504/2020|EPI ISL 447604|B.1.149|Democratic Republic of the Congo|2020-04-23	Africa|hCoV-19/Gambia/GC19-3774/2020|EPI ISL 561074|B.1.5.12|Gambia|2020-07-27	0.0003491826	Africa
Africa|hCoV-19/DRC/352/2020|EPI ISL 420850|B.1.5|Democratic Republic of the Congo|2020-03	Africa|hCoV-19/Gambia/GC19-3774/2020|EPI ISL 561074|B.1.5.12|Gambia|2020-07-27	0.0003065701	Africa
Africa|hCoV-19/DRC/353/2020|EPI ISL 420843|B.1.5|Democratic Republic of the Congo|2020-03	Africa|hCoV-19/Gambia/GC19-3774/2020|EPI ISL 561074|B.1.5.12|Gambia|2020-07-27	0.0002384451	Africa
Africa|hCoV-19/DRC/355/2020|EPI ISL 420844|B.1|Democratic Republic of the Congo|2020-03	Africa|hCoV-19/Gambia/GC19-3774/2020|EPI ISL 561074|B.1.5.12|Gambia|2020-07-27	0.0002697944	Africa
Africa|hCoV-19/DRC/3552/2020|EPI ISL 447605|B.1.84|Democratic Republic of the Congo|2020-04-23	Africa|hCoV-19/Gambia/GC19-3774/2020|EPI ISL 561074|B.1.5.12|Gambia|2020-07-27	0.0003445932	Africa
Africa|hCoV-19/DRC/3595/2020|EPI ISL 447606|B.1.5|Democratic Republic of the Congo|2020-04-23	Africa|hCoV-19/Gambia/GC19-3774/2020|EPI ISL 561074|B.1.5.12|Gambia|2020-07-27	0.0003056821	Africa
Africa|hCoV-19/DRC/3632/2020|EPI ISL 447607|B.1.5|Democratic Republic of the Congo|2020-04-23	Africa|hCoV-19/Gambia/GC19-3774/2020|EPI ISL 561074|B.1.5.12|Gambia|2020-07-27	0.0003066475	Africa
Africa|hCoV-19/DRC/3633/2020|EPI ISL 447230|B.1.5|Democratic Republic of the Congo|2020-04-23	Africa|hCoV-19/Gambia/GC19-3774/2020|EPI ISL 561074|B.1.5.12|Gambia|2020-07-27	0.0003095686	Africa
Africa|hCoV-19/DRC/3653/2020|EPI ISL 447231|B.1.128|Democratic Republic of the Congo|2020-04-23	Africa|hCoV-19/Gambia/GC19-3774/2020|EPI ISL 561074|B.1.5.12|Gambia|2020-07-27	0.0004391755	Africa
Africa|hCoV-19/DRC/3659/2020|EPI ISL 447232|B.1.128|Democratic Republic of the Congo|2020-04-23	Africa|hCoV-19/Gambia/GC19-3774/2020|EPI ISL 561074|B.1.5.12|Gambia|2020-07-27	0.0004395765	Africa
Africa|hCoV-19/DRC/3661/2020|EPI ISL 447233|B.1.128|Democratic Republic of the Congo|2020-04-23	Africa|hCoV-19/Gambia/GC19-3774/2020|EPI ISL 561074|B.1.5.12|Gambia|2020-07-27	0.0004433234	Africa
Africa|hCoV-19/DRC/3662/2020|EPI ISL 447234|B.1.128|Democratic Republic of the Congo|2020-04-23	Africa|hCoV-19/Gambia/GC19-3774/2020|EPI ISL 561074|B.1.5.12|Gambia|2020-07-27	0.0004429911	Africa
Africa|hCoV-19/DRC/3664/2020|EPI ISL 447235|B.1.128|Democratic Republic of the Congo|2020-04-23	Africa|hCoV-19/Gambia/GC19-3774/2020|EPI ISL 561074|B.1.5.12|Gambia|2020-07-27	0.0004430666	Africa
Africa|hCoV-19/DRC/3683/2020|EPI ISL 447236|B.1.5|Democratic Republic of the Congo|2020-04-24	Africa|hCoV-19/Gambia/GC19-3774/2020|EPI ISL 561074|B.1.5.12|Gambia|2020-07-27	0.0003407449	Africa
Africa|hCoV-19/DRC/3688/2020|EPI ISL 447237|B.1.128|Democratic Republic of the Congo|2020-04-24	Africa|hCoV-19/Gambia/GC19-3774/2020|EPI ISL 561074|B.1.5.12|Gambia|2020-07-27	0.0004416070	Africa
Africa|hCoV-19/DRC/376/2020|EPI ISL 420851|B.1.6|Democratic Republic of the Congo|2020-03-25	Africa|hCoV-19/Gambia/GC19-3774/2020|EPI ISL 561074|B.1.5.12|Gambia|2020-07-27	0.0003394889	Africa
Africa|hCoV-19/DRC/3764/2020|EPI ISL 447238|B.1.84|Democratic Republic of the Congo|2020-04-24	Africa|hCoV-19/Gambia/GC19-3774/2020|EPI ISL 561074|B.1.5.12|Gambia|2020-07-27	0.0003743018	Africa
Africa|hCoV-19/DRC/3768/2020|EPI ISL 447239|B.1.84|Democratic Republic of the Congo|2020-04-24	Africa|hCoV-19/Gambia/GC19-3774/2020|EPI ISL 561074|B.1.5.12|Gambia|2020-07-27	0.0003405292	Africa
Africa|hCoV-19/DRC/3778/2020|EPI ISL 447240|B.1.128|Democratic Republic of the Congo|2020-04-24	Africa|hCoV-19/Gambia/GC19-3774/2020|EPI ISL 561074|B.1.5.12|Gambia|2020-07-27	0.0004407537	Africa
Africa|hCoV-19/DRC/3787/2020|EPI ISL 447241|B.1|Democratic Republic of the Congo|2020-04-24	Africa|hCoV-19/Gambia/GC19-3774/2020|EPI ISL 561074|B.1.5.12|Gambia|2020-07-27	0.0003120615	Africa
Africa|hCoV-19/DRC/3791/2020|EPI ISL 447242|B.1|Democratic Republic of the Congo|2020-04-24	Africa|hCoV-19/Gambia/GC19-3774/2020|EPI ISL 561074|B.1.5.12|Gambia|2020-07-27	0.0003513711	Africa
Africa|hCoV-19/DRC/3803/2020|EPI ISL 447243|B.1|Democratic Republic of the Congo|2020-04-24	Africa|hCoV-19/Gambia/GC19-3774/2020|EPI ISL 561074|B.1.5.12|Gambia|2020-07-27	0.0002789332	Africa
Africa|hCoV-19/DRC/3806/2020|EPI ISL 447244|B.1|Democratic Republic of the Congo|2020-04-24	Africa|hCoV-19/Gambia/GC19-3774/2020|EPI ISL 561074|B.1.5.12|Gambia|2020-07-27	0.0002789138	Africa
Africa|hCoV-19/DRC/3827/2020|EPI ISL 447245|B.1|Democratic Republic of the Congo|2020-04-24	Africa|hCoV-19/Gambia/GC19-3774/2020|EPI ISL 561074|B.1.5.12|Gambia|2020-07-27	0.0004088827	Africa
Africa|hCoV-19/DRC/3829/2020|EPI ISL 447246|B.1|Democratic Republic of the Congo|2020-04-24	Africa|hCoV-19/Gambia/GC19-3774/2020|EPI ISL 561074|B.1.5.12|Gambia|2020-07-27	0.0003753130	Africa
Africa|hCoV-19/DRC/3834/2020|EPI ISL 447247|A|Democratic Republic of the Congo|2020-04-25	Africa|hCoV-19/Gambia/GC19-3774/2020|EPI ISL 561074|B.1.5.12|Gambia|2020-07-27	0.0006173138	Africa
Africa|hCoV-19/DRC/3837/2020|EPI ISL 447248|B.1.128|Democratic Republic of the Congo|2020-04-25	Africa|hCoV-19/Gambia/GC19-3774/2020|EPI ISL 561074|B.1.5.12|Gambia|2020-07-27	0.0004427798	Africa
Africa|hCoV-19/DRC/3841/2020|EPI ISL 447249|B.1.128|Democratic Republic of the Congo|2020-04-25	Africa|hCoV-19/Gambia/GC19-3774/2020|EPI ISL 561074|B.1.5.12|Gambia|2020-07-27	0.0004757528	Africa
Africa|hCoV-19/DRC/3842/2020|EPI ISL 471396|B.1.128|Democratic Republic of the Congo|2020-04-25	Africa|hCoV-19/Gambia/GC19-3774/2020|EPI ISL 561074|B.1.5.12|Gambia|2020-07-27	0.0004706042	Africa
Africa|hCoV-19/DRC/3846/2020|EPI ISL 471397|B.1.84|Democratic Republic of the Congo|2020-04-25	Africa|hCoV-19/Gambia/GC19-3774/2020|EPI ISL 561074|B.1.5.12|Gambia|2020-07-27	0.0004033236	Africa
Africa|hCoV-19/DRC/3937/2020|EPI ISL 471398|B.1|Democratic Republic of the Congo|2020-04-25	Africa|hCoV-19/Gambia/GC19-3774/2020|EPI ISL 561074|B.1.5.12|Gambia|2020-07-27	0.0003697058	Africa
Africa|hCoV-19/DRC/3941/2020|EPI ISL 471399|B.1.128|Democratic Republic of the Congo|2020-04-25	Africa|hCoV-19/Gambia/GC19-3774/2020|EPI ISL 561074|B.1.5.12|Gambia|2020-07-27	0.0004419626	Africa
Africa|hCoV-19/DRC/3947/2020|EPI ISL 471400|B.1.214|Democratic Republic of the Congo|2020-04-25	Africa|hCoV-19/Gambia/GC19-3774/2020|EPI ISL 561074|B.1.5.12|Gambia|2020-07-27	0.0004705742	Africa
Africa|hCoV-19/DRC/3949/2020|EPI ISL 471401|B.1.84|Democratic Republic of the Congo|2020-04-26	Africa|hCoV-19/Gambia/GC19-3774/2020|EPI ISL 561074|B.1.5.12|Gambia|2020-07-27	0.0003048787	Africa
Africa|hCoV-19/DRC/396/2020|EPI ISL 420852|B.1.6|Democratic Republic of the Congo|2020-03-26	Africa|hCoV-19/Gambia/GC19-3774/2020|EPI ISL 561074|B.1.5.12|Gambia|2020-07-27	0.0003052333	Africa
Africa|hCoV-19/DRC/397/2020|EPI ISL 420845|B.1.6|Democratic Republic of the Congo|2020-03-26	Africa|hCoV-19/Gambia/GC19-3774/2020|EPI ISL 561074|B.1.5.12|Gambia|2020-07-27	0.0003029222	Africa
Africa|hCoV-19/DRC/400/2020|EPI ISL 420846|B.1.5|Democratic Republic of the Congo|2020-03	Africa|hCoV-19/Gambia/GC19-3774/2020|EPI ISL 561074|B.1.5.12|Gambia|2020-07-27	0.0002700220	Africa
Africa|hCoV-19/DRC/4012/2020|EPI ISL 471402|B.1|Democratic Republic of the Congo|2020-04-26	Africa|hCoV-19/Gambia/GC19-3774/2020|EPI ISL 561074|B.1.5.12|Gambia|2020-07-27	0.0004369618	Africa
Africa|hCoV-19/DRC/402/2020|EPI ISL 420853|B.1|Democratic Republic of the Congo|2020-03-26	Africa|hCoV-19/Gambia/GC19-3774/2020|EPI ISL 561074|B.1.5.12|Gambia|2020-07-27	0.0003172938	Africa
Africa|hCoV-19/DRC/4020/2020|EPI ISL 471403|B.1.5|Democratic Republic of the Congo|2020-04-26	Africa|hCoV-19/Gambia/GC19-3774/2020|EPI ISL 561074|B.1.5.12|Gambia|2020-07-27	0.0003697215	Africa
Africa|hCoV-19/DRC/4026/2020|EPI ISL 471404|B.1.84|Democratic Republic of the Congo|2020-04-27	Africa|hCoV-19/Gambia/GC19-3774/2020|EPI ISL 561074|B.1.5.12|Gambia|2020-07-27	0.0003376096	Africa
Africa|hCoV-19/DRC/4060/2020|EPI ISL 471405|B.1|Democratic Republic of the Congo|2020-04-27	Africa|hCoV-19/Gambia/GC19-3774/2020|EPI ISL 561074|B.1.5.12|Gambia|2020-07-27	0.0003704315	Africa
Africa|hCoV-19/DRC/4075/2020|EPI ISL 471406|B.1.214|Democratic Republic of the Congo|2020-04-27	Africa|hCoV-19/Gambia/GC19-3774/2020|EPI ISL 561074|B.1.5.12|Gambia|2020-07-27	0.0004407729	Africa
Africa|hCoV-19/DRC/4084/2020|EPI ISL 471407|B.1.214|Democratic Republic of the Congo|2020-04-27	Africa|hCoV-19/Gambia/GC19-3774/2020|EPI ISL 561074|B.1.5.12|Gambia|2020-07-27	0.0004710491	Africa
Africa|hCoV-19/DRC/4132/2020|EPI ISL 471408|B.1|Democratic Republic of the Congo|2020-04-27	Africa|hCoV-19/Gambia/GC19-3774/2020|EPI ISL 561074|B.1.5.12|Gambia|2020-07-27	0.0004033141	Africa
Africa|hCoV-19/DRC/4141/2020|EPI ISL 471409|B.1.128|Democratic Republic of the Congo|2020-04-27	Africa|hCoV-19/Gambia/GC19-3774/2020|EPI ISL 561074|B.1.5.12|Gambia|2020-07-27	0.0004369617	Africa
Africa|hCoV-19/DRC/4145/2020|EPI ISL 471410|B.1|Democratic Republic of the Congo|2020-04-27	Africa|hCoV-19/Gambia/GC19-3774/2020|EPI ISL 561074|B.1.5.12|Gambia|2020-07-27	0.0003360894	Africa
Africa|hCoV-19/DRC/4194/2020|EPI ISL 471414|B.1.5|Democratic Republic of the Congo|2020-04-28	Africa|hCoV-19/Gambia/GC19-3774/2020|EPI ISL 561074|B.1.5.12|Gambia|2020-07-27	0.0003696971	Africa
Africa|hCoV-19/DRC/4250/2020|EPI ISL 471415|B.1.1.1|Democratic Republic of the Congo|2020-04-28	Africa|hCoV-19/Gambia/GC19-3774/2020|EPI ISL 561074|B.1.5.12|Gambia|2020-07-27	0.0005378697	Africa
Africa|hCoV-19/DRC/4279/2020|EPI ISL 514114|B.1|Democratic Republic of the Congo|2020-04-28	Africa|hCoV-19/Gambia/GC19-3774/2020|EPI ISL 561074|B.1.5.12|Gambia|2020-07-27	0.0003748271	Africa
Africa|hCoV-19/DRC/4282/2020|EPI ISL 514103|B.1.128|Democratic Republic of the Congo|2020-04-08	Africa|hCoV-19/Gambia/GC19-3774/2020|EPI ISL 561074|B.1.5.12|Gambia|2020-07-27	0.0004089623	Africa
Africa|hCoV-19/DRC/4284/2020|EPI ISL 514115|B.1.128|Democratic Republic of the Congo|2020-04-28	Africa|hCoV-19/Gambia/GC19-3774/2020|EPI ISL 561074|B.1.5.12|Gambia|2020-07-27	0.0004089205	Africa
Africa|hCoV-19/DRC/431/2020|EPI ISL 420847|B.1.147|Democratic Republic of the Congo|2020-03-26	Africa|hCoV-19/Gambia/GC19-3774/2020|EPI ISL 561074|B.1.5.12|Gambia|2020-07-27	0.0003029192	Africa
Africa|hCoV-19/DRC/4418/2020|EPI ISL 496506|B.1.128|Democratic Republic of the Congo|2020-04-29	Africa|hCoV-19/Gambia/GC19-3774/2020|EPI ISL 561074|B.1.5.12|Gambia|2020-07-27	0.0004430365	Africa
Africa|hCoV-19/DRC/4422/2020|EPI ISL 496507|B.1.128|Democratic Republic of the Congo|2020-04-29	Africa|hCoV-19/Gambia/GC19-3774/2020|EPI ISL 561074|B.1.5.12|Gambia|2020-07-27	0.0004135845	Africa
Africa|hCoV-19/DRC/4427/2020|EPI ISL 496508|B.1.128|Democratic Republic of the Congo|2020-04-29	Africa|hCoV-19/Gambia/GC19-3774/2020|EPI ISL 561074|B.1.5.12|Gambia|2020-07-27	0.0004172941	Africa
Africa|hCoV-19/DRC/4429/2020|EPI ISL 513589|B.1.128|Democratic Republic of the Congo|2020-04-29	Africa|hCoV-19/Gambia/GC19-3774/2020|EPI ISL 561074|B.1.5.12|Gambia|2020-07-27	0.0004173231	Africa
Africa|hCoV-19/DRC/4430/2020|EPI ISL 496509|B.1.128|Democratic Republic of the Congo|2020-04-29	Africa|hCoV-19/Gambia/GC19-3774/2020|EPI ISL 561074|B.1.5.12|Gambia|2020-07-27	0.0004093106	Africa
Africa|hCoV-19/DRC/4437/2020|EPI ISL 513590|B.1.128|Democratic Republic of the Congo|2020-05-02	Africa|hCoV-19/Gambia/GC19-3774/2020|EPI ISL 561074|B.1.5.12|Gambia|2020-07-27	0.0004521881	Africa
Africa|hCoV-19/DRC/4442/2020|EPI ISL 496510|B.1.128|Democratic Republic of the Congo|2020-04-29	Africa|hCoV-19/Gambia/GC19-3774/2020|EPI ISL 561074|B.1.5.12|Gambia|2020-07-27	0.0004139694	Africa
Africa|hCoV-19/DRC/4444/2020|EPI ISL 514104|B.1.128|Democratic Republic of the Congo|2020-04-29	Africa|hCoV-19/Gambia/GC19-3774/2020|EPI ISL 561074|B.1.5.12|Gambia|2020-07-27	0.0004076425	Africa
Africa|hCoV-19/DRC/445/2020|EPI ISL 420848|B.1|Democratic Republic of the Congo|2020-03	Africa|hCoV-19/Gambia/GC19-3774/2020|EPI ISL 561074|B.1.5.12|Gambia|2020-07-27	0.0002797191	Africa
Africa|hCoV-19/DRC/4501/2020|EPI ISL 513591|B.1.5|Democratic Republic of the Congo|2020-05-30	Africa|hCoV-19/Gambia/GC19-3774/2020|EPI ISL 561074|B.1.5.12|Gambia|2020-07-27	0.0003130409	Africa
Africa|hCoV-19/DRC/4516/2020|EPI ISL 487192|B.1.1.275|Democratic Republic of the Congo|2020-04-28	Africa|hCoV-19/Gambia/GC19-3774/2020|EPI ISL 561074|B.1.5.12|Gambia|2020-07-27	0.0003738983	Africa
Africa|hCoV-19/DRC/4524/2020|EPI ISL 513597|A|Democratic Republic of the Congo|2020-04-30	Africa|hCoV-19/Gambia/GC19-3774/2020|EPI ISL 561074|B.1.5.12|Gambia|2020-07-27	0.0006107938	Africa
Africa|hCoV-19/DRC/4541/2020|EPI ISL 513598|B.1|Democratic Republic of the Congo|2020-04-30	Africa|hCoV-19/Gambia/GC19-3774/2020|EPI ISL 561074|B.1.5.12|Gambia|2020-07-27	0.0004033843	Africa
Africa|hCoV-19/DRC/4551/2020|EPI ISL 513599|B.1.178|Democratic Republic of the Congo|2020-04-30	Africa|hCoV-19/Gambia/GC19-3774/2020|EPI ISL 561074|B.1.5.12|Gambia|2020-07-27	0.0004458115	Africa
Africa|hCoV-19/DRC/4561/2020|EPI ISL 513600|B.1|Democratic Republic of the Congo|2020-04-30	Africa|hCoV-19/Gambia/GC19-3774/2020|EPI ISL 561074|B.1.5.12|Gambia|2020-07-27	0.0003696970	Africa
Africa|hCoV-19/DRC/4562/2020|EPI ISL 513601|B.1.214|Democratic Republic of the Congo|2020-04-30	Africa|hCoV-19/Gambia/GC19-3774/2020|EPI ISL 561074|B.1.5.12|Gambia|2020-07-27	0.0003697058	Africa
Africa|hCoV-19/DRC/4568/2020|EPI ISL 513602|B.1|Democratic Republic of the Congo|2020-04-30	Africa|hCoV-19/Gambia/GC19-3774/2020|EPI ISL 561074|B.1.5.12|Gambia|2020-07-27	0.0003736013	Africa
Africa|hCoV-19/DRC/4578/2020|EPI ISL 513603|B.1|Democratic Republic of the Congo|2020-04-30	Africa|hCoV-19/Gambia/GC19-3774/2020|EPI ISL 561074|B.1.5.12|Gambia|2020-07-27	0.0004101781	Africa
Africa|hCoV-19/DRC/4613/2020|EPI ISL 513604|B.1.214|Democratic Republic of the Congo|2020-04-30	Africa|hCoV-19/Gambia/GC19-3774/2020|EPI ISL 561074|B.1.5.12|Gambia|2020-07-27	0.0004069336	Africa
Africa|hCoV-19/DRC/4614/2020|EPI ISL 513605|B.1|Democratic Republic of the Congo|2020-04-30	Africa|hCoV-19/Gambia/GC19-3774/2020|EPI ISL 561074|B.1.5.12|Gambia|2020-07-27	0.0005042170	Africa
Africa|hCoV-19/DRC/4631/2020|EPI ISL 513606|B.1.5|Democratic Republic of the Congo|2020-04-30	Africa|hCoV-19/Gambia/GC19-3774/2020|EPI ISL 561074|B.1.5.12|Gambia|2020-07-27	0.0005042509	Africa
Africa|hCoV-19/DRC/4633/2020|EPI ISL 513607|B.1.128|Democratic Republic of the Congo|2020-04-30	Africa|hCoV-19/Gambia/GC19-3774/2020|EPI ISL 561074|B.1.5.12|Gambia|2020-07-27	0.0004706042	Africa
Africa|hCoV-19/DRC/4642/2020|EPI ISL 513608|B.1.128|Democratic Republic of the Congo|2020-04-30	Africa|hCoV-19/Gambia/GC19-3774/2020|EPI ISL 561074|B.1.5.12|Gambia|2020-07-27	0.0004705837	Africa
Africa|hCoV-19/DRC/4647/2020|EPI ISL 513609|B.1.128|Democratic Republic of the Congo|2020-04-30	Africa|hCoV-19/Gambia/GC19-3774/2020|EPI ISL 561074|B.1.5.12|Gambia|2020-07-27	0.0004369617	Africa
Africa|hCoV-19/DRC/4653/2020|EPI ISL 513610|B.1.128|Democratic Republic of the Congo|2020-04-30	Africa|hCoV-19/Gambia/GC19-3774/2020|EPI ISL 561074|B.1.5.12|Gambia|2020-07-27	0.0004706311	Africa
Africa|hCoV-19/DRC/4681/2020|EPI ISL 514116|B.1.128|Democratic Republic of the Congo|2020-04-30	Africa|hCoV-19/Gambia/GC19-3774/2020|EPI ISL 561074|B.1.5.12|Gambia|2020-07-27	0.0004139695	Africa
Africa|hCoV-19/DRC/4683/2020|EPI ISL 514105|B.1.5|Democratic Republic of the Congo|2020-04-30	Africa|hCoV-19/Gambia/GC19-3774/2020|EPI ISL 561074|B.1.5.12|Gambia|2020-07-27	0.0004472576	Africa
Africa|hCoV-19/DRC/4685/2020|EPI ISL 514106|B.1.128|Democratic Republic of the Congo|2020-04-30	Africa|hCoV-19/Gambia/GC19-3774/2020|EPI ISL 561074|B.1.5.12|Gambia|2020-07-27	0.0004766824	Africa
Africa|hCoV-19/DRC/4690/2020|EPI ISL 514117|B.1.128|Democratic Republic of the Congo|2020-04-30	Africa|hCoV-19/Gambia/GC19-3774/2020|EPI ISL 561074|B.1.5.12|Gambia|2020-07-27	0.0004432781	Africa
Africa|hCoV-19/DRC/4693/2020|EPI ISL 514118|B.1.128|Democratic Republic of the Congo|2020-04-30	Africa|hCoV-19/Gambia/GC19-3774/2020|EPI ISL 561074|B.1.5.12|Gambia|2020-07-27	0.0004423732	Africa
Africa|hCoV-19/DRC/4694/2020|EPI ISL 514107|B.1.128|Democratic Republic of the Congo|2020-04-30	Africa|hCoV-19/Gambia/GC19-3774/2020|EPI ISL 561074|B.1.5.12|Gambia|2020-07-27	0.0004475963	Africa
Africa|hCoV-19/DRC/4720/2020|EPI ISL 514108|B.1.84|Democratic Republic of the Congo|2020-05-01	Africa|hCoV-19/Gambia/GC19-3774/2020|EPI ISL 561074|B.1.5.12|Gambia|2020-07-27	0.0003728416	Africa
Africa|hCoV-19/DRC/4785/2020|EPI ISL 514119|B.1.84|Democratic Republic of the Congo|2020-05-01	Africa|hCoV-19/Gambia/GC19-3774/2020|EPI ISL 561074|B.1.5.12|Gambia|2020-07-27	0.0005105036	Africa
Africa|hCoV-19/DRC/5019/2020|EPI ISL 496511|B.1|Democratic Republic of the Congo|2020-05-02	Africa|hCoV-19/Gambia/GC19-3774/2020|EPI ISL 561074|B.1.5.12|Gambia|2020-07-27	0.0004261742	Africa
Africa|hCoV-19/DRC/5094/2020|EPI ISL 496491|B.1.84|Democratic Republic of the Congo|2020-05-02	Africa|hCoV-19/Gambia/GC19-3774/2020|EPI ISL 561074|B.1.5.12|Gambia|2020-07-27	0.0003788515	Africa
Africa|hCoV-19/DRC/5186/2020|EPI ISL 496512|B.1|Democratic Republic of the Congo|2020-05-03	Africa|hCoV-19/Gambia/GC19-3774/2020|EPI ISL 561074|B.1.5.12|Gambia|2020-07-27	0.0004136210	Africa
Africa|hCoV-19/DRC/5187/2020|EPI ISL 513619|B.1|Democratic Republic of the Congo|2020-05-03	Africa|hCoV-19/Gambia/GC19-3774/2020|EPI ISL 561074|B.1.5.12|Gambia|2020-07-27	0.0004084414	Africa
Africa|hCoV-19/DRC/5205/2020|EPI ISL 487365|B.1.1.275|Democratic Republic of the Congo|2020-05-01	Africa|hCoV-19/Gambia/GC19-3774/2020|EPI ISL 561074|B.1.5.12|Gambia|2020-07-27	0.0004145801	Africa
Africa|hCoV-19/DRC/521/2020|EPI ISL 420854|B.1.5|Democratic Republic of the Congo|2020-03-25	Africa|hCoV-19/Gambia/GC19-3774/2020|EPI ISL 561074|B.1.5.12|Gambia|2020-07-27	0.0002366238	Africa
Africa|hCoV-19/DRC/5210/2020|EPI ISL 487369|B.1.1.275|Democratic Republic of the Congo|2020-05-01	Africa|hCoV-19/Gambia/GC19-3774/2020|EPI ISL 561074|B.1.5.12|Gambia|2020-07-27	0.0004131488	Africa
Africa|hCoV-19/DRC/523/2020|EPI ISL 420849|B.1.1.1|Democratic Republic of the Congo|2020-03-28	Africa|hCoV-19/Gambia/GC19-3774/2020|EPI ISL 561074|B.1.5.12|Gambia|2020-07-27	0.0004382446	Africa
Africa|hCoV-19/DRC/5240/2020|EPI ISL 496492|B.1|Democratic Republic of the Congo|2020-05-03	Africa|hCoV-19/Gambia/GC19-3774/2020|EPI ISL 561074|B.1.5.12|Gambia|2020-07-27	0.0003069120	Africa
Africa|hCoV-19/DRC/5377/2020|EPI ISL 496513|B.1|Democratic Republic of the Congo|2020-05-04	Africa|hCoV-19/Gambia/GC19-3774/2020|EPI ISL 561074|B.1.5.12|Gambia|2020-07-27	0.0003751172	Africa
Africa|hCoV-19/DRC/5538/2020|EPI ISL 514120|B.1|Democratic Republic of the Congo|2020-05-05	Africa|hCoV-19/Gambia/GC19-3774/2020|EPI ISL 561074|B.1.5.12|Gambia|2020-07-27	0.0003149031	Africa
Africa|hCoV-19/DRC/5651/2020|EPI ISL 496493|B.1.1.1|Democratic Republic of the Congo|2020-05-06	Africa|hCoV-19/Gambia/GC19-3774/2020|EPI ISL 561074|B.1.5.12|Gambia|2020-07-27	0.0004870516	Africa
Africa|hCoV-19/DRC/5705/2020|EPI ISL 496494|B.1.84|Democratic Republic of the Congo|2020-05-06	Africa|hCoV-19/Gambia/GC19-3774/2020|EPI ISL 561074|B.1.5.12|Gambia|2020-07-27	0.0003540915	Africa
Africa|hCoV-19/DRC/5735/2020|EPI ISL 496495|B.1.214|Democratic Republic of the Congo|2020-05-06	Africa|hCoV-19/Gambia/GC19-3774/2020|EPI ISL 561074|B.1.5.12|Gambia|2020-07-27	0.0003501215	Africa
Africa|hCoV-19/DRC/5815/2020|EPI ISL 495629|B.1.214|Democratic Republic of the Congo|2020-05-06	Africa|hCoV-19/Gambia/GC19-3774/2020|EPI ISL 561074|B.1.5.12|Gambia|2020-07-27	0.0004204180	Africa
Africa|hCoV-19/DRC/5907/2020|EPI ISL 496496|B.1.84|Democratic Republic of the Congo|2020-05-07	Africa|hCoV-19/Gambia/GC19-3774/2020|EPI ISL 561074|B.1.5.12|Gambia|2020-07-27	0.0004603109	Africa
Africa|hCoV-19/DRC/5913/2020|EPI ISL 496497|B.1|Democratic Republic of the Congo|2020-05-07	Africa|hCoV-19/Gambia/GC19-3774/2020|EPI ISL 561074|B.1.5.12|Gambia|2020-07-27	0.0004478321	Africa
Africa|hCoV-19/DRC/5927/2020|EPI ISL 496498|B.1.9|Democratic Republic of the Congo|2020-05-07	Africa|hCoV-19/Gambia/GC19-3774/2020|EPI ISL 561074|B.1.5.12|Gambia|2020-07-27	0.0006204532	Africa
Africa|hCoV-19/DRC/5957/2020|EPI ISL 496499|B.1.5|Democratic Republic of the Congo|2020-05-07	Africa|hCoV-19/Gambia/GC19-3774/2020|EPI ISL 561074|B.1.5.12|Gambia|2020-07-27	0.0002722017	Africa
Africa|hCoV-19/DRC/5964/2020|EPI ISL 496500|B.1.178|Democratic Republic of the Congo|2020-05-07	Africa|hCoV-19/Gambia/GC19-3774/2020|EPI ISL 561074|B.1.5.12|Gambia|2020-07-27	0.0002503206	Africa
Africa|hCoV-19/DRC/5996/2020|EPI ISL 496514|B.1.84|Democratic Republic of the Congo|2020-05-08	Africa|hCoV-19/Gambia/GC19-3774/2020|EPI ISL 561074|B.1.5.12|Gambia|2020-07-27	0.0003790603	Africa
Africa|hCoV-19/DRC/6026/2020|EPI ISL 513622|B.1.1.1|Democratic Republic of the Congo|2020-05-08	Africa|hCoV-19/Gambia/GC19-3774/2020|EPI ISL 561074|B.1.5.12|Gambia|2020-07-27	0.0005527378	Africa
Africa|hCoV-19/DRC/6143/2020|EPI ISL 496515|B.1|Democratic Republic of the Congo|2020-05-08	Africa|hCoV-19/Gambia/GC19-3774/2020|EPI ISL 561074|B.1.5.12|Gambia|2020-07-27	0.0003479556	Africa
Africa|hCoV-19/DRC/6151/2020|EPI ISL 513620|B.1.214|Democratic Republic of the Congo|2020-05-08	Africa|hCoV-19/Gambia/GC19-3774/2020|EPI ISL 561074|B.1.5.12|Gambia|2020-07-27	0.0004106226	Africa
Africa|hCoV-19/DRC/6163/2020|EPI ISL 513623|B.1.214|Democratic Republic of the Congo|2020-05-08	Africa|hCoV-19/Gambia/GC19-3774/2020|EPI ISL 561074|B.1.5.12|Gambia|2020-07-27	0.0004154844	Africa
Africa|hCoV-19/DRC/6203/2020|EPI ISL 514109|B.1|Democratic Republic of the Congo|2020-05-09	Africa|hCoV-19/Gambia/GC19-3774/2020|EPI ISL 561074|B.1.5.12|Gambia|2020-07-27	0.0005120522	Africa
Africa|hCoV-19/DRC/6209/2020|EPI ISL 514110|B.1.84|Democratic Republic of the Congo|2020-05-09	Africa|hCoV-19/Gambia/GC19-3774/2020|EPI ISL 561074|B.1.5.12|Gambia|2020-07-27	0.0003407728	Africa
Africa|hCoV-19/DRC/6227/2020|EPI ISL 514121|B.1.84|Democratic Republic of the Congo|2020-05-09	Africa|hCoV-19/Gambia/GC19-3774/2020|EPI ISL 561074|B.1.5.12|Gambia|2020-07-27	0.0003412263	Africa
Africa|hCoV-19/DRC/6313/2020|EPI ISL 496516|B.1.84|Democratic Republic of the Congo|2020-05-09	Africa|hCoV-19/Gambia/GC19-3774/2020|EPI ISL 561074|B.1.5.12|Gambia|2020-07-27	0.0004626580	Africa
Africa|hCoV-19/DRC/6338/2020|EPI ISL 495630|B.1|Democratic Republic of the Congo|2020-05-09	Africa|hCoV-19/Gambia/GC19-3774/2020|EPI ISL 561074|B.1.5.12|Gambia|2020-07-27	0.0003869648	Africa
Africa|hCoV-19/DRC/6341/2020|EPI ISL 495631|B.1|Democratic Republic of the Congo|2020-05-09	Africa|hCoV-19/Gambia/GC19-3774/2020|EPI ISL 561074|B.1.5.12|Gambia|2020-07-27	0.0004961689	Africa
Africa|hCoV-19/DRC/6342/2020|EPI ISL 495632|B.1|Democratic Republic of the Congo|2020-05-09	Africa|hCoV-19/Gambia/GC19-3774/2020|EPI ISL 561074|B.1.5.12|Gambia|2020-07-27	0.0004523674	Africa
Africa|hCoV-19/DRC/6361/2020|EPI ISL 495633|B.1|Democratic Republic of the Congo|2020-05-09	Africa|hCoV-19/Gambia/GC19-3774/2020|EPI ISL 561074|B.1.5.12|Gambia|2020-07-27	0.0003552901	Africa
Africa|hCoV-19/DRC/6380/2020|EPI ISL 513611|B.1.1.275|Democratic Republic of the Congo|2020-05-04	Africa|hCoV-19/Gambia/GC19-3774/2020|EPI ISL 561074|B.1.5.12|Gambia|2020-07-27	0.0004152254	Africa
Africa|hCoV-19/DRC/6384/2020|EPI ISL 513612|B.1.1.275|Democratic Republic of the Congo|2020-05-07	Africa|hCoV-19/Gambia/GC19-3774/2020|EPI ISL 561074|B.1.5.12|Gambia|2020-07-27	0.0003801645	Africa
Africa|hCoV-19/DRC/6386/2020|EPI ISL 513613|B.1.1.275|Democratic Republic of the Congo|2020-05-07	Africa|hCoV-19/Gambia/GC19-3774/2020|EPI ISL 561074|B.1.5.12|Gambia|2020-07-27	0.0003731756	Africa
Africa|hCoV-19/DRC/6389/2020|EPI ISL 513614|B.1.84|Democratic Republic of the Congo|2020-05-07	Africa|hCoV-19/Gambia/GC19-3774/2020|EPI ISL 561074|B.1.5.12|Gambia|2020-07-27	0.0004474685	Africa
Africa|hCoV-19/DRC/6390/2020|EPI ISL 513615|B.1.1.275|Democratic Republic of the Congo|2020-05-04	Africa|hCoV-19/Gambia/GC19-3774/2020|EPI ISL 561074|B.1.5.12|Gambia|2020-07-27	0.0004756316	Africa
Africa|hCoV-19/DRC/6392/2020|EPI ISL 513616|B.1|Democratic Republic of the Congo|2020-05-04	Africa|hCoV-19/Gambia/GC19-3774/2020|EPI ISL 561074|B.1.5.12|Gambia|2020-07-27	0.0002374850	Africa
Africa|hCoV-19/DRC/6395/2020|EPI ISL 513617|B.1.1.275|Democratic Republic of the Congo|2020-05-07	Africa|hCoV-19/Gambia/GC19-3774/2020|EPI ISL 561074|B.1.5.12|Gambia|2020-07-27	0.0005042746	Africa
Africa|hCoV-19/DRC/6398/2020|EPI ISL 513618|B.1.1.275|Democratic Republic of the Congo|2020-05-07	Africa|hCoV-19/Gambia/GC19-3774/2020|EPI ISL 561074|B.1.5.12|Gambia|2020-07-27	0.0004033601	Africa
Africa|hCoV-19/DRC/6724/2020|EPI ISL 495634|B.1|Democratic Republic of the Congo|2020-05-11	Africa|hCoV-19/Gambia/GC19-3774/2020|EPI ISL 561074|B.1.5.12|Gambia|2020-07-27	0.0003407682	Africa
Africa|hCoV-19/DRC/6743/2020|EPI ISL 495635|B.1.149|Democratic Republic of the Congo|2020-05-11	Africa|hCoV-19/Gambia/GC19-3774/2020|EPI ISL 561074|B.1.5.12|Gambia|2020-07-27	0.0003534733	Africa
Africa|hCoV-19/DRC/6783/2020|EPI ISL 496501|B.1.149|Democratic Republic of the Congo|2020-05-11	Africa|hCoV-19/Gambia/GC19-3774/2020|EPI ISL 561074|B.1.5.12|Gambia|2020-07-27	0.0003864891	Africa
Africa|hCoV-19/DRC/6784/2020|EPI ISL 495636|B.1|Democratic Republic of the Congo|2020-05-11	Africa|hCoV-19/Gambia/GC19-3774/2020|EPI ISL 561074|B.1.5.12|Gambia|2020-07-27	0.0003061540	Africa
Africa|hCoV-19/DRC/6786/2020|EPI ISL 495637|B.1.178|Democratic Republic of the Congo|2020-05-11	Africa|hCoV-19/Gambia/GC19-3774/2020|EPI ISL 561074|B.1.5.12|Gambia|2020-07-27	0.0004092355	Africa
Africa|hCoV-19/DRC/6791/2020|EPI ISL 495638|B.1.178|Democratic Republic of the Congo|2020-05-11	Africa|hCoV-19/Gambia/GC19-3774/2020|EPI ISL 561074|B.1.5.12|Gambia|2020-07-27	0.0003765370	Africa
Africa|hCoV-19/DRC/6792/2020|EPI ISL 495639|B.1|Democratic Republic of the Congo|2020-05-11	Africa|hCoV-19/Gambia/GC19-3774/2020|EPI ISL 561074|B.1.5.12|Gambia|2020-07-27	0.0003564133	Africa
Africa|hCoV-19/DRC/6801/2020|EPI ISL 514111|B.1|Democratic Republic of the Congo|2020-05-11	Africa|hCoV-19/Gambia/GC19-3774/2020|EPI ISL 561074|B.1.5.12|Gambia|2020-07-27	0.0005502834	Africa
Africa|hCoV-19/DRC/6853/2020|EPI ISL 496502|B.1.214|Democratic Republic of the Congo|2020-05-11	Africa|hCoV-19/Gambia/GC19-3774/2020|EPI ISL 561074|B.1.5.12|Gambia|2020-07-27	0.0003461349	Africa
Africa|hCoV-19/DRC/6854/2020|EPI ISL 496503|B.1|Democratic Republic of the Congo|2020-05-11	Africa|hCoV-19/Gambia/GC19-3774/2020|EPI ISL 561074|B.1.5.12|Gambia|2020-07-27	0.0005287264	Africa
Africa|hCoV-19/DRC/6875/2020|EPI ISL 496504|B.1|Democratic Republic of the Congo|2020-05-11	Africa|hCoV-19/Gambia/GC19-3774/2020|EPI ISL 561074|B.1.5.12|Gambia|2020-07-27	0.0003407844	Africa
Africa|hCoV-19/DRC/7042/2020|EPI ISL 513592|B.1.214|Democratic Republic of the Congo|2020-05-12	Africa|hCoV-19/Gambia/GC19-3774/2020|EPI ISL 561074|B.1.5.12|Gambia|2020-07-27	0.0003738478	Africa
Africa|hCoV-19/DRC/7061/2020|EPI ISL 513593|B.1|Democratic Republic of the Congo|2020-05-12	Africa|hCoV-19/Gambia/GC19-3774/2020|EPI ISL 561074|B.1.5.12|Gambia|2020-07-27	0.0003169957	Africa
Africa|hCoV-19/DRC/7140/2020|EPI ISL 513594|B.1.214|Democratic Republic of the Congo|2020-05-12	Africa|hCoV-19/Gambia/GC19-3774/2020|EPI ISL 561074|B.1.5.12|Gambia|2020-07-27	0.0004837018	Africa
Africa|hCoV-19/DRC/7200/2020|EPI ISL 514112|B.1|Democratic Republic of the Congo|2020-05-13	Africa|hCoV-19/Gambia/GC19-3774/2020|EPI ISL 561074|B.1.5.12|Gambia|2020-07-27	0.0004746930	Africa
Africa|hCoV-19/DRC/7211/2020|EPI ISL 514122|B.1.149|Democratic Republic of the Congo|2020-05-13	Africa|hCoV-19/Gambia/GC19-3774/2020|EPI ISL 561074|B.1.5.12|Gambia|2020-07-27	0.0004424228	Africa
Africa|hCoV-19/DRC/7248/2020|EPI ISL 514123|B.1|Democratic Republic of the Congo|2020-05-13	Africa|hCoV-19/Gambia/GC19-3774/2020|EPI ISL 561074|B.1.5.12|Gambia|2020-07-27	0.0003479241	Africa
Africa|hCoV-19/DRC/7255/2020|EPI ISL 514124|B.1.149|Democratic Republic of the Congo|2020-05-13	Africa|hCoV-19/Gambia/GC19-3774/2020|EPI ISL 561074|B.1.5.12|Gambia|2020-07-27	0.0004804798	Africa
Africa|hCoV-19/DRC/73/2020|EPI ISL 417941|B.1.178|Democratic Republic of the Congo|2020-03-18	Africa|hCoV-19/Gambia/GC19-3774/2020|EPI ISL 561074|B.1.5.12|Gambia|2020-07-27	0.0002717618	Africa
Africa|hCoV-19/DRC/7386/2020|EPI ISL 513595|B.1.5|Democratic Republic of the Congo|2020-05-14	Africa|hCoV-19/Gambia/GC19-3774/2020|EPI ISL 561074|B.1.5.12|Gambia|2020-07-27	0.0002799441	Africa
Africa|hCoV-19/DRC/7430/2020|EPI ISL 496517|B.1.1.1|Democratic Republic of the Congo|2020-05-14	Africa|hCoV-19/Gambia/GC19-3774/2020|EPI ISL 561074|B.1.5.12|Gambia|2020-07-27	0.0006813712	Africa
Africa|hCoV-19/DRC/7434/2020|EPI ISL 513621|B.1.1.1|Democratic Republic of the Congo|2020-05-14	Africa|hCoV-19/Gambia/GC19-3774/2020|EPI ISL 561074|B.1.5.12|Gambia|2020-07-27	0.0006621637	Africa
Africa|hCoV-19/DRC/7471/2020|EPI ISL 513596|B.1.214|Democratic Republic of the Congo|2020-05-14	Africa|hCoV-19/Gambia/GC19-3774/2020|EPI ISL 561074|B.1.5.12|Gambia|2020-07-27	0.0004791881	Africa
Africa|hCoV-19/DRC/7488/2020|EPI ISL 514113|B.1.1|Democratic Republic of the Congo|2020-05-14	Africa|hCoV-19/Gambia/GC19-3774/2020|EPI ISL 561074|B.1.5.12|Gambia|2020-07-27	0.0003407113	Africa
Africa|hCoV-19/DRC/7713/2020|EPI ISL 495640|B.1|Democratic Republic of the Congo|2020-05-14	Africa|hCoV-19/Gambia/GC19-3774/2020|EPI ISL 561074|B.1.5.12|Gambia|2020-07-27	0.0005588847	Africa
Africa|hCoV-19/DRC/7864/2020|EPI ISL 496505|B.1.214|Democratic Republic of the Congo|2020-05-15	Africa|hCoV-19/Gambia/GC19-3774/2020|EPI ISL 561074|B.1.5.12|Gambia|2020-07-27	0.0004511853	Africa
Africa|hCoV-19/DRC/7920/2020|EPI ISL 495641|B.1|Democratic Republic of the Congo|2020-05-15	Africa|hCoV-19/Gambia/GC19-3774/2020|EPI ISL 561074|B.1.5.12|Gambia|2020-07-27	0.0004775582	Africa
Africa|hCoV-19/DRC/80/2020|EPI ISL 417942|B.1.178|Democratic Republic of the Congo|2020-03-18	Africa|hCoV-19/Gambia/GC19-3774/2020|EPI ISL 561074|B.1.5.12|Gambia|2020-07-27	0.0002700285	Africa
Africa|hCoV-19/DRC/8018/2020|EPI ISL 514125|B.1.5|Democratic Republic of the Congo|2020-05-15	Africa|hCoV-19/Gambia/GC19-3774/2020|EPI ISL 561074|B.1.5.12|Gambia|2020-07-27	0.0004589137	Africa
Africa|hCoV-19/DRC/81/2020|EPI ISL 417944|B.1.9|Democratic Republic of the Congo|2020-03-18	Africa|hCoV-19/Gambia/GC19-3774/2020|EPI ISL 561074|B.1.5.12|Gambia|2020-07-27	0.0003724842	Africa
Africa|hCoV-19/DRC/82/2020|EPI ISL 417946|B.1.5|Democratic Republic of the Congo|2020-03-18	Africa|hCoV-19/Gambia/GC19-3774/2020|EPI ISL 561074|B.1.5.12|Gambia|2020-07-27	0.0002352326	Africa
Africa|hCoV-19/DRC/94/2020|EPI ISL 417947|B.1|Democratic Republic of the Congo|2020-03-19	Africa|hCoV-19/Gambia/GC19-3774/2020|EPI ISL 561074|B.1.5.12|Gambia|2020-07-27	0.0002689628	Africa
Africa|hCoV-19/DRC/998/2020|EPI ISL 429254|B.1|Democratic Republic of the Congo|2020-04-03	Africa|hCoV-19/Gambia/GC19-3774/2020|EPI ISL 561074|B.1.5.12|Gambia|2020-07-27	0.0003543837	Africa
Africa|hCoV-19/DRC/KN-0038/2020|EPI ISL 417434|B.1.128|Democratic Republic of the Congo|2020-03-14	Africa|hCoV-19/Gambia/GC19-3774/2020|EPI ISL 561074|B.1.5.12|Gambia|2020-07-27	0.0003881310	Africa
Africa|hCoV-19/DRC/KN-0054/2020|EPI ISL 417437|B.1.178|Democratic Republic of the Congo|2020-03-17	Africa|hCoV-19/Gambia/GC19-3774/2020|EPI ISL 561074|B.1.5.12|Gambia|2020-07-27	0.0003028202	Africa
Africa|hCoV-19/DRC/KN-0058/2020|EPI ISL 417438|B.1|Democratic Republic of the Congo|2020-03-17	Africa|hCoV-19/Gambia/GC19-3774/2020|EPI ISL 561074|B.1.5.12|Gambia|2020-07-27	0.0002712973	Africa
Africa|hCoV-19/DRC/KN-0060/2020|EPI ISL 417440|B.1|Democratic Republic of the Congo|2020-03-17	Africa|hCoV-19/Gambia/GC19-3774/2020|EPI ISL 561074|B.1.5.12|Gambia|2020-07-27	0.0003030609	Africa
Africa|hCoV-19/DRC/KN-0070/2020|EPI ISL 417441|B.1.178|Democratic Republic of the Congo|2020-03-17	Africa|hCoV-19/Gambia/GC19-3774/2020|EPI ISL 561074|B.1.5.12|Gambia|2020-07-27	0.0002753623	Africa
Africa|hCoV-19/DRC/KN-0072/2020|EPI ISL 417442|B.1.178|Democratic Republic of the Congo|2020-03-18	Africa|hCoV-19/Gambia/GC19-3774/2020|EPI ISL 561074|B.1.5.12|Gambia|2020-07-27	0.0002702289	Africa
Africa|hCoV-19/DRC/KN-13/2020|EPI ISL 414647|B.1|Democratic Republic of the Congo|2020-03-09	Africa|hCoV-19/Gambia/GC19-3774/2020|EPI ISL 561074|B.1.5.12|Gambia|2020-07-27	0.0002775554	Africa
Africa|hCoV-19/Egypt/Army-MCL001/2020|EPI ISL 510526|B.1|Egypt|2020-06-01	Africa|hCoV-19/Gambia/GC19-3774/2020|EPI ISL 561074|B.1.5.12|Gambia|2020-07-27	0.0004033410	Africa
Africa|hCoV-19/Egypt/C-CU001a-S1/2020|EPI ISL 529031|B.1.255|Egypt|2020-05-19	Africa|hCoV-19/Gambia/GC19-3774/2020|EPI ISL 561074|B.1.5.12|Gambia|2020-07-27	0.0004370514	Africa
Africa|hCoV-19/Egypt/C-CU002b-S3/2020|EPI ISL 529032|B.1.1.1|Egypt|2020-06-19	Africa|hCoV-19/Gambia/GC19-3774/2020|EPI ISL 561074|B.1.5.12|Gambia|2020-07-27	0.0006724341	Africa
Africa|hCoV-19/Egypt/C-VSVRI-SERVAC/2020|EPI ISL 528386|B.1.255|Egypt|2020-08-22	Africa|hCoV-19/Gambia/GC19-3774/2020|EPI ISL 561074|B.1.5.12|Gambia|2020-07-27	0.0002688814	Africa
Africa|hCoV-19/Egypt/CUNCI-7I028/2020|EPI ISL 524426|B.1.255|Egypt|2020-07-19	Africa|hCoV-19/Gambia/GC19-3774/2020|EPI ISL 561074|B.1.5.12|Gambia|2020-07-27	0.0002688814	Africa
Africa|hCoV-19/Egypt/CUNCI-HGC002/2020|EPI ISL 468045|B.1|Egypt|2020-05-02	Africa|hCoV-19/Gambia/GC19-3774/2020|EPI ISL 561074|B.1.5.12|Gambia|2020-07-27	0.0002691229	Africa
Africa|hCoV-19/Egypt/CUNCI-HGC004/2020|EPI ISL 468048|B.1|Egypt|2020-05-02	Africa|hCoV-19/Gambia/GC19-3774/2020|EPI ISL 561074|B.1.5.12|Gambia|2020-07-27	0.0002690505	Africa
Africa|hCoV-19/Egypt/CUNCI-HGC005/2020|EPI ISL 468052|B.1|Egypt|2020-05-02	Africa|hCoV-19/Gambia/GC19-3774/2020|EPI ISL 561074|B.1.5.12|Gambia|2020-07-27	0.0003363448	Africa
Africa|hCoV-19/Egypt/CUNCI-HGC006/2020|EPI ISL 468050|B.1|Egypt|2020-05-02	Africa|hCoV-19/Gambia/GC19-3774/2020|EPI ISL 561074|B.1.5.12|Gambia|2020-07-27	0.0003362815	Africa
Africa|hCoV-19/Egypt/CUNCI-HGC007-2/2020|EPI ISL 468054|B.1|Egypt|2020-05-02	Africa|hCoV-19/Gambia/GC19-3774/2020|EPI ISL 561074|B.1.5.12|Gambia|2020-07-27	0.0003698512	Africa
Africa|hCoV-19/Egypt/CUNCI-HGC007/2020|EPI ISL 468046|B.1|Egypt|2020-05-02	Africa|hCoV-19/Gambia/GC19-3774/2020|EPI ISL 561074|B.1.5.12|Gambia|2020-07-27	0.0003363380	Africa
Africa|hCoV-19/Egypt/CUNCI-HGC008/2020|EPI ISL 468044|B.1|Egypt|2020-05-02	Africa|hCoV-19/Gambia/GC19-3774/2020|EPI ISL 561074|B.1.5.12|Gambia|2020-07-27	0.0003363493	Africa
Africa|hCoV-19/Egypt/CUNCI-HGC009/2020|EPI ISL 468053|B.1|Egypt|2020-05-02	Africa|hCoV-19/Gambia/GC19-3774/2020|EPI ISL 561074|B.1.5.12|Gambia|2020-07-27	0.0002691591	Africa
Africa|hCoV-19/Egypt/CUNCI-HGC010/2020|EPI ISL 468055|B.1.247|Egypt|2020-05-02	Africa|hCoV-19/Gambia/GC19-3774/2020|EPI ISL 561074|B.1.5.12|Gambia|2020-07-27	0.0005045561	Africa
Africa|hCoV-19/Egypt/CUNCI-HGC011/2020|EPI ISL 468059|B.1|Egypt|2020-05-02	Africa|hCoV-19/Gambia/GC19-3774/2020|EPI ISL 561074|B.1.5.12|Gambia|2020-07-27	0.0003363686	Africa
Africa|hCoV-19/Egypt/CUNCI-HGC012/2020|EPI ISL 468051|B.1.255|Egypt|2020-05-02	Africa|hCoV-19/Gambia/GC19-3774/2020|EPI ISL 561074|B.1.5.12|Gambia|2020-07-27	0.0004709272	Africa
Africa|hCoV-19/Egypt/CUNCI-HGC013/2020|EPI ISL 468047|B.1.201|Egypt|2020-05-02	Africa|hCoV-19/Gambia/GC19-3774/2020|EPI ISL 561074|B.1.5.12|Gambia|2020-07-27	0.0004036396	Africa
Africa|hCoV-19/Egypt/CUNCI-HGC014/2020|EPI ISL 468060|B.1.5|Egypt|2020-05-02	Africa|hCoV-19/Gambia/GC19-3774/2020|EPI ISL 561074|B.1.5.12|Gambia|2020-07-27	0.0002018137	Africa
Africa|hCoV-19/Egypt/CUNCI-HGC015/2020|EPI ISL 468056|B.1|Egypt|2020-05-02	Africa|hCoV-19/Gambia/GC19-3774/2020|EPI ISL 561074|B.1.5.12|Gambia|2020-07-27	0.0002018069	Africa
Africa|hCoV-19/Egypt/CUNCI-HGC016/2020|EPI ISL 468058|B.1|Egypt|2020-05-02	Africa|hCoV-19/Gambia/GC19-3774/2020|EPI ISL 561074|B.1.5.12|Gambia|2020-07-27	0.0003370066	Africa
Africa|hCoV-19/Egypt/CUNCI-HGC021/2020|EPI ISL 468061|B.1|Egypt|2020-05-02	Africa|hCoV-19/Gambia/GC19-3774/2020|EPI ISL 561074|B.1.5.12|Gambia|2020-07-27	0.0003368398	Africa
Africa|hCoV-19/Egypt/CUNCI-HGC023/2020|EPI ISL 468057|B.1.5|Egypt|2020-05-02	Africa|hCoV-19/Gambia/GC19-3774/2020|EPI ISL 561074|B.1.5.12|Gambia|2020-07-27	0.0002354754	Africa
Africa|hCoV-19/Egypt/CUNCI-HGC028/2020|EPI ISL 468062|B.1|Egypt|2020-05-02	Africa|hCoV-19/Gambia/GC19-3774/2020|EPI ISL 561074|B.1.5.12|Gambia|2020-07-27	0.0004043466	Africa
Africa|hCoV-19/Egypt/CUNCI-HGC3I011/2020|EPI ISL 479697|B.1|Egypt|2020-06-02	Africa|hCoV-19/Gambia/GC19-3774/2020|EPI ISL 561074|B.1.5.12|Gambia|2020-07-27	0.0003361199	Africa
Africa|hCoV-19/Egypt/CUNCI-HGC3I012/2020|EPI ISL 479693|B.1.255|Egypt|2020-06-02	Africa|hCoV-19/Gambia/GC19-3774/2020|EPI ISL 561074|B.1.5.12|Gambia|2020-07-27	0.0004705790	Africa
Africa|hCoV-19/Egypt/CUNCI-HGC3I013/2020|EPI ISL 479694|B.1.201|Egypt|2020-06-02	Africa|hCoV-19/Gambia/GC19-3774/2020|EPI ISL 561074|B.1.5.12|Gambia|2020-07-27	0.0004033412	Africa
Africa|hCoV-19/Egypt/CUNCI-HGC3I014/2020|EPI ISL 479696|B.1.5|Egypt|2020-06-02	Africa|hCoV-19/Gambia/GC19-3774/2020|EPI ISL 561074|B.1.5.12|Gambia|2020-07-27	0.0002016577	Africa
Africa|hCoV-19/Egypt/CUNCI-HGC3I02/2020|EPI ISL 479686|B.1|Egypt|2020-06-02	Africa|hCoV-19/Gambia/GC19-3774/2020|EPI ISL 561074|B.1.5.12|Gambia|2020-07-27	0.0003025180	Africa
Africa|hCoV-19/Egypt/CUNCI-HGC3I023/2020|EPI ISL 479695|B.1.5|Egypt|2020-06-02	Africa|hCoV-19/Gambia/GC19-3774/2020|EPI ISL 561074|B.1.5.12|Gambia|2020-07-27	0.0002353013	Africa
Africa|hCoV-19/Egypt/CUNCI-HGC3I025/2020|EPI ISL 479691|B.1|Egypt|2020-06-02	Africa|hCoV-19/Gambia/GC19-3774/2020|EPI ISL 561074|B.1.5.12|Gambia|2020-07-27	0.0003697753	Africa
Africa|hCoV-19/Egypt/CUNCI-HGC3I03/2020|EPI ISL 479687|B.1|Egypt|2020-06-02	Africa|hCoV-19/Gambia/GC19-3774/2020|EPI ISL 561074|B.1.5.12|Gambia|2020-07-27	0.0003360894	Africa
Africa|hCoV-19/Egypt/CUNCI-HGC3I05/2020|EPI ISL 479690|B.1|Egypt|2020-06-02	Africa|hCoV-19/Gambia/GC19-3774/2020|EPI ISL 561074|B.1.5.12|Gambia|2020-07-27	0.0003360961	Africa
Africa|hCoV-19/Egypt/CUNCI-HGC3I06/2020|EPI ISL 479688|B.1|Egypt|2020-06-02	Africa|hCoV-19/Gambia/GC19-3774/2020|EPI ISL 561074|B.1.5.12|Gambia|2020-07-27	0.0003361007	Africa
Africa|hCoV-19/Egypt/CUNCI-HGC3I08/2020|EPI ISL 479698|B.1|Egypt|2020-06-02	Africa|hCoV-19/Gambia/GC19-3774/2020|EPI ISL 561074|B.1.5.12|Gambia|2020-07-27	0.0003361007	Africa
Africa|hCoV-19/Egypt/CUNCI-HGC3I09/2020|EPI ISL 479692|B.1|Egypt|2020-06-02	Africa|hCoV-19/Gambia/GC19-3774/2020|EPI ISL 561074|B.1.5.12|Gambia|2020-07-27	0.0002689601	Africa
Africa|hCoV-19/Egypt/CUNCI-HGC4I003/2020|EPI ISL 479699|B.1.1.247|Egypt|2020-06-02	Africa|hCoV-19/Gambia/GC19-3774/2020|EPI ISL 561074|B.1.5.12|Gambia|2020-07-27	0.0005379400	Africa
Africa|hCoV-19/Egypt/CUNCI-HGC4I004/2020|EPI ISL 479700|B.1.1.296|Egypt|2020-06-02	Africa|hCoV-19/Gambia/GC19-3774/2020|EPI ISL 561074|B.1.5.12|Gambia|2020-07-27	0.0004370058	Africa
Africa|hCoV-19/Egypt/CUNCI-HGC4I015/2020|EPI ISL 479728|B.1.1.123|Egypt|2020-06-02	Africa|hCoV-19/Gambia/GC19-3774/2020|EPI ISL 561074|B.1.5.12|Gambia|2020-07-27	0.0004707195	Africa
Africa|hCoV-19/Egypt/CUNCI-HGC4I022/2020|EPI ISL 479705|B.1.1|Egypt|2020-06-02	Africa|hCoV-19/Gambia/GC19-3774/2020|EPI ISL 561074|B.1.5.12|Gambia|2020-07-27	0.0005715729	Africa
Africa|hCoV-19/Egypt/CUNCI-HGC4I023/2020|EPI ISL 479729|B.1.1.247|Egypt|2020-06-02	Africa|hCoV-19/Gambia/GC19-3774/2020|EPI ISL 561074|B.1.5.12|Gambia|2020-07-27	0.0004034902	Africa
Africa|hCoV-19/Egypt/CUNCI-HGC4I025/2020|EPI ISL 479706|B.1.255|Egypt|2020-06-02	Africa|hCoV-19/Gambia/GC19-3774/2020|EPI ISL 561074|B.1.5.12|Gambia|2020-07-27	0.0004033452	Africa
Africa|hCoV-19/Egypt/CUNCI-HGC4I026/2020|EPI ISL 479702|B.1|Egypt|2020-06-02	Africa|hCoV-19/Gambia/GC19-3774/2020|EPI ISL 561074|B.1.5.12|Gambia|2020-07-27	0.0004710269	Africa
Africa|hCoV-19/Egypt/CUNCI-HGC4I029/2020|EPI ISL 479701|B.1.1.1|Egypt|2020-06-02	Africa|hCoV-19/Gambia/GC19-3774/2020|EPI ISL 561074|B.1.5.12|Gambia|2020-07-27	0.0006052010	Africa
Africa|hCoV-19/Egypt/CUNCI-HGC4I030/2020|EPI ISL 479703|B.1|Egypt|2020-06-02	Africa|hCoV-19/Gambia/GC19-3774/2020|EPI ISL 561074|B.1.5.12|Gambia|2020-07-27	0.0004033331	Africa
Africa|hCoV-19/Egypt/CUNCI-HGC4I031/2020|EPI ISL 479707|B.1.1.1|Egypt|2020-06-02	Africa|hCoV-19/Gambia/GC19-3774/2020|EPI ISL 561074|B.1.5.12|Gambia|2020-07-27	0.0006724568	Africa
Africa|hCoV-19/Egypt/CUNCI-HGC4I032/2020|EPI ISL 479709|B.1.1|Egypt|2020-06-02	Africa|hCoV-19/Gambia/GC19-3774/2020|EPI ISL 561074|B.1.5.12|Gambia|2020-07-27	0.0004373879	Africa
Africa|hCoV-19/Egypt/CUNCI-HGC4I033/2020|EPI ISL 479704|B.1|Egypt|2020-06-02	Africa|hCoV-19/Gambia/GC19-3774/2020|EPI ISL 561074|B.1.5.12|Gambia|2020-07-27	0.0003025384	Africa
Africa|hCoV-19/Egypt/CUNCI-HGC4I034/2020|EPI ISL 479708|B.1.255|Egypt|2020-06-02	Africa|hCoV-19/Gambia/GC19-3774/2020|EPI ISL 561074|B.1.5.12|Gambia|2020-07-27	0.0002688543	Africa
Africa|hCoV-19/Egypt/CUNCI-HGC5I001/2020|EPI ISL 479710|B.1.1|Egypt|2020-06-02	Africa|hCoV-19/Gambia/GC19-3774/2020|EPI ISL 561074|B.1.5.12|Gambia|2020-07-27	0.0003026238	Africa
Africa|hCoV-19/Egypt/CUNCI-HGC5I003/2020|EPI ISL 479711|B.1|Egypt|2020-06-02	Africa|hCoV-19/Gambia/GC19-3774/2020|EPI ISL 561074|B.1.5.12|Gambia|2020-07-27	0.0003025079	Africa
Africa|hCoV-19/Egypt/CUNCI-HGC5I010/2020|EPI ISL 479730|B.1.1|Egypt|2020-06-02	Africa|hCoV-19/Gambia/GC19-3774/2020|EPI ISL 561074|B.1.5.12|Gambia|2020-07-27	0.0003698885	Africa
Africa|hCoV-19/Egypt/CUNCI-HGC5I011/2020|EPI ISL 479712|B.1.1|Egypt|2020-06-02	Africa|hCoV-19/Gambia/GC19-3774/2020|EPI ISL 561074|B.1.5.12|Gambia|2020-07-27	0.0003025831	Africa
Africa|hCoV-19/Egypt/CUNCI-HGC5I012/2020|EPI ISL 479713|B.1.1|Egypt|2020-06-02	Africa|hCoV-19/Gambia/GC19-3774/2020|EPI ISL 561074|B.1.5.12|Gambia|2020-07-27	0.0003361199	Africa
Africa|hCoV-19/Egypt/CUNCI-HGC5I014/2020|EPI ISL 479714|B.1.255|Egypt|2020-06-02	Africa|hCoV-19/Gambia/GC19-3774/2020|EPI ISL 561074|B.1.5.12|Gambia|2020-07-27	0.0004033587	Africa
Africa|hCoV-19/Egypt/CUNCI-HGC5I015/2020|EPI ISL 475722|B.1.255|Egypt|2020-05-02	Africa|hCoV-19/Gambia/GC19-3774/2020|EPI ISL 561074|B.1.5.12|Gambia|2020-07-27	0.0004708257	Africa
Africa|hCoV-19/Egypt/CUNCI-HGC5I016/2020|EPI ISL 479731|B.1|Egypt|2020-06-02	Africa|hCoV-19/Gambia/GC19-3774/2020|EPI ISL 561074|B.1.5.12|Gambia|2020-07-27	0.0003025150	Africa
Africa|hCoV-19/Egypt/CUNCI-HGC5I022/2020|EPI ISL 479715|B.1.1|Egypt|2020-06-02	Africa|hCoV-19/Gambia/GC19-3774/2020|EPI ISL 561074|B.1.5.12|Gambia|2020-07-27	0.0003697518	Africa
Africa|hCoV-19/Egypt/CUNCI-HGC5I025/2020|EPI ISL 479716|A|Egypt|2020-06-02	Africa|hCoV-19/Gambia/GC19-3774/2020|EPI ISL 561074|B.1.5.12|Gambia|2020-07-27	0.0002357394	Africa
Africa|hCoV-19/Egypt/CUNCI-HGC5I026/2020|EPI ISL 479735|B.1.5|Egypt|2020-06-02	Africa|hCoV-19/Gambia/GC19-3774/2020|EPI ISL 561074|B.1.5.12|Gambia|2020-07-27	0.0004035390	Africa
Africa|hCoV-19/Egypt/CUNCI-HGC5I029/2020|EPI ISL 479734|B.1|Egypt|2020-06-02	Africa|hCoV-19/Gambia/GC19-3774/2020|EPI ISL 561074|B.1.5.12|Gambia|2020-07-27	0.0003025587	Africa
Africa|hCoV-19/Egypt/CUNCI-HGC5I030/2020|EPI ISL 479721|B.1.5|Egypt|2020-06-02	Africa|hCoV-19/Gambia/GC19-3774/2020|EPI ISL 561074|B.1.5.12|Gambia|2020-07-27	0.0002016848	Africa
Africa|hCoV-19/Egypt/CUNCI-HGC5I033/2020|EPI ISL 479717|B.1.5|Egypt|2020-06-02	Africa|hCoV-19/Gambia/GC19-3774/2020|EPI ISL 561074|B.1.5.12|Gambia|2020-07-27	0.0002017119	Africa
Africa|hCoV-19/Egypt/CUNCI-HGC5I034/2020|EPI ISL 479720|B.1.5|Egypt|2020-06-02	Africa|hCoV-19/Gambia/GC19-3774/2020|EPI ISL 561074|B.1.5.12|Gambia|2020-07-27	0.0002688724	Africa
Africa|hCoV-19/Egypt/CUNCI-HGC6I002/2020|EPI ISL 479719|B.1.1.1|Egypt|2020-06-02	Africa|hCoV-19/Gambia/GC19-3774/2020|EPI ISL 561074|B.1.5.12|Gambia|2020-07-27	0.0005715288	Africa
Africa|hCoV-19/Egypt/CUNCI-HGC6I003/2020|EPI ISL 479718|B.1.5|Egypt|2020-06-02	Africa|hCoV-19/Gambia/GC19-3774/2020|EPI ISL 561074|B.1.5.12|Gambia|2020-07-27	0.0003025109	Africa
Africa|hCoV-19/Egypt/CUNCI-HGC6I007/2020|EPI ISL 479722|B.1|Egypt|2020-06-02	Africa|hCoV-19/Gambia/GC19-3774/2020|EPI ISL 561074|B.1.5.12|Gambia|2020-07-27	0.0002689547	Africa
Africa|hCoV-19/Egypt/CUNCI-HGC6I010/2020|EPI ISL 478672|B.1|Egypt|2020-06-02	Africa|hCoV-19/Gambia/GC19-3774/2020|EPI ISL 561074|B.1.5.12|Gambia|2020-07-27	0.0004033141	Africa
Africa|hCoV-19/Egypt/CUNCI-HGC6I011/2020|EPI ISL 479727|A|Egypt|2020-06-02	Africa|hCoV-19/Gambia/GC19-3774/2020|EPI ISL 561074|B.1.5.12|Gambia|2020-07-27	0.0007397324	Africa
Africa|hCoV-19/Egypt/CUNCI-HGC6I015/2020|EPI ISL 479725|B.1.1|Egypt|2020-06-02	Africa|hCoV-19/Gambia/GC19-3774/2020|EPI ISL 561074|B.1.5.12|Gambia|2020-07-27	0.0004706012	Africa
Africa|hCoV-19/Egypt/CUNCI-HGC6I016/2020|EPI ISL 475723|B.1.247|Egypt|2020-06-02	Africa|hCoV-19/Gambia/GC19-3774/2020|EPI ISL 561074|B.1.5.12|Gambia|2020-07-27	0.0005046429	Africa
Africa|hCoV-19/Egypt/CUNCI-HGC6I024/2020|EPI ISL 479732|B.1.1.247|Egypt|2020-06-02	Africa|hCoV-19/Gambia/GC19-3774/2020|EPI ISL 561074|B.1.5.12|Gambia|2020-07-27	0.0004375013	Africa
Africa|hCoV-19/Egypt/CUNCI-HGC6I026/2020|EPI ISL 479724|B.1.1.1|Egypt|2020-06-02	Africa|hCoV-19/Gambia/GC19-3774/2020|EPI ISL 561074|B.1.5.12|Gambia|2020-07-27	0.0006051602	Africa
Africa|hCoV-19/Egypt/CUNCI-HGC6I029/2020|EPI ISL 477161|B.1.255|Egypt|2020-06-02	Africa|hCoV-19/Gambia/GC19-3774/2020|EPI ISL 561074|B.1.5.12|Gambia|2020-07-27	0.0004033316	Africa
Africa|hCoV-19/Egypt/CUNCI-HGC6I031/2020|EPI ISL 475724|B.1.1.1|Egypt|2020-06-02	Africa|hCoV-19/Gambia/GC19-3774/2020|EPI ISL 561074|B.1.5.12|Gambia|2020-07-27	0.0005718805	Africa
Africa|hCoV-19/Egypt/CUNCI-HGC6I032/2020|EPI ISL 479733|B.1.1.1|Egypt|2020-06-02	Africa|hCoV-19/Gambia/GC19-3774/2020|EPI ISL 561074|B.1.5.12|Gambia|2020-07-27	0.0005716056	Africa
Africa|hCoV-19/Egypt/CUNCI-HGC6I033/2020|EPI ISL 479723|B.1.1.1|Egypt|2020-06-02	Africa|hCoV-19/Gambia/GC19-3774/2020|EPI ISL 561074|B.1.5.12|Gambia|2020-07-27	0.0005715806	Africa
Africa|hCoV-19/Egypt/CUNCI-HGC7I01/2020|EPI ISL 529141|B.1|Egypt|2020-07-19	Africa|hCoV-19/Gambia/GC19-3774/2020|EPI ISL 561074|B.1.5.12|Gambia|2020-07-27	0.0004370145	Africa
Africa|hCoV-19/Egypt/CUNCI-HGC7I02/2020|EPI ISL 529142|A|Egypt|2020-07-19	Africa|hCoV-19/Gambia/GC19-3774/2020|EPI ISL 561074|B.1.5.12|Gambia|2020-07-27	0.0007061414	Africa
Africa|hCoV-19/Egypt/CUNCI-HGC7I07/2020|EPI ISL 529145|B.1|Egypt|2020-07-19	Africa|hCoV-19/Gambia/GC19-3774/2020|EPI ISL 561074|B.1.5.12|Gambia|2020-07-27	0.0004033994	Africa
Africa|hCoV-19/Egypt/EGY-020/2020|EPI ISL 526975|B.1|Egypt|2020-08-14	Africa|hCoV-19/Gambia/GC19-3774/2020|EPI ISL 561074|B.1.5.12|Gambia|2020-07-27	0.0004033411	Africa
Africa|hCoV-19/Egypt/EGY-041/2020|EPI ISL 526997|B.1|Egypt|2020-08-22	Africa|hCoV-19/Gambia/GC19-3774/2020|EPI ISL 561074|B.1.5.12|Gambia|2020-07-27	0.0004033411	Africa
Africa|hCoV-19/Egypt/EGY-S031/2020|EPI ISL 526986|B.1|Egypt|2020-08-17	Africa|hCoV-19/Gambia/GC19-3774/2020|EPI ISL 561074|B.1.5.12|Gambia|2020-07-27	0.0004033411	Africa
Africa|hCoV-19/Egypt/HCoV2-Egy-002/2020|EPI ISL 510532|B.1|Egypt|2020-06-02	Africa|hCoV-19/Gambia/GC19-3774/2020|EPI ISL 561074|B.1.5.12|Gambia|2020-07-27	0.0004033411	Africa
Africa|hCoV-19/Egypt/MASRI-005/2020|EPI ISL 482759|B.1|Egypt|2020-04-30	Africa|hCoV-19/Gambia/GC19-3774/2020|EPI ISL 561074|B.1.5.12|Gambia|2020-07-27	0.0002688489	Africa
Africa|hCoV-19/Egypt/MASRI-007/2020|EPI ISL 482760|B.1|Egypt|2020-04-28	Africa|hCoV-19/Gambia/GC19-3774/2020|EPI ISL 561074|B.1.5.12|Gambia|2020-07-27	0.0003362961	Africa
Africa|hCoV-19/Egypt/MASRI-008/2020|EPI ISL 482761|B.1|Egypt|2020-04-30	Africa|hCoV-19/Gambia/GC19-3774/2020|EPI ISL 561074|B.1.5.12|Gambia|2020-07-27	0.0002704601	Africa
Africa|hCoV-19/Egypt/MASRI-009/2020|EPI ISL 483035|A|Egypt|2020-04-30	Africa|hCoV-19/Gambia/GC19-3774/2020|EPI ISL 561074|B.1.5.12|Gambia|2020-07-27	0.0005714865	Africa
Africa|hCoV-19/Egypt/MASRI-011/2020|EPI ISL 482762|B.1|Egypt|2020-05-05	Africa|hCoV-19/Gambia/GC19-3774/2020|EPI ISL 561074|B.1.5.12|Gambia|2020-07-27	0.0003361492	Africa
Africa|hCoV-19/Egypt/MASRI-012/2020|EPI ISL 482763|B.1|Egypt|2020-05-05	Africa|hCoV-19/Gambia/GC19-3774/2020|EPI ISL 561074|B.1.5.12|Gambia|2020-07-27	0.0002352381	Africa
Africa|hCoV-19/Egypt/MASRI-014/2020|EPI ISL 482765|B.1|Egypt|2020-04-30	Africa|hCoV-19/Gambia/GC19-3774/2020|EPI ISL 561074|B.1.5.12|Gambia|2020-07-27	0.0004706675	Africa
Africa|hCoV-19/Egypt/MASRI-015/2020|EPI ISL 482766|B.1.36|Egypt|2020-05-11	Africa|hCoV-19/Gambia/GC19-3774/2020|EPI ISL 561074|B.1.5.12|Gambia|2020-07-27	0.0005378551	Africa
Africa|hCoV-19/Egypt/MASRI-016/2020|EPI ISL 482767|B.1|Egypt|2020-05-11	Africa|hCoV-19/Gambia/GC19-3774/2020|EPI ISL 561074|B.1.5.12|Gambia|2020-07-27	0.0004709841	Africa
Africa|hCoV-19/Egypt/MASRI-018/2020|EPI ISL 483036|A|Egypt|2020-05-10	Africa|hCoV-19/Gambia/GC19-3774/2020|EPI ISL 561074|B.1.5.12|Gambia|2020-07-27	0.0007110411	Africa
Africa|hCoV-19/Egypt/MASRI-020/2020|EPI ISL 483037|B.1|Egypt|2020-05-13	Africa|hCoV-19/Gambia/GC19-3774/2020|EPI ISL 561074|B.1.5.12|Gambia|2020-07-27	0.0005433954	Africa
Africa|hCoV-19/Egypt/MASRI-022/2020|EPI ISL 482768|B.1.255|Egypt|2020-05-13	Africa|hCoV-19/Gambia/GC19-3774/2020|EPI ISL 561074|B.1.5.12|Gambia|2020-07-27	0.0004713355	Africa
Africa|hCoV-19/Egypt/MASRI-023/2020|EPI ISL 482769|B.1|Egypt|2020-05-11	Africa|hCoV-19/Gambia/GC19-3774/2020|EPI ISL 561074|B.1.5.12|Gambia|2020-07-27	0.0002691554	Africa
Africa|hCoV-19/Egypt/MASRI-024/2020|EPI ISL 482770|B.1|Egypt|2020-05-11	Africa|hCoV-19/Gambia/GC19-3774/2020|EPI ISL 561074|B.1.5.12|Gambia|2020-07-27	0.0003360928	Africa
Africa|hCoV-19/Egypt/MASRI-025/2020|EPI ISL 482771|B.1|Egypt|2020-05-10	Africa|hCoV-19/Gambia/GC19-3774/2020|EPI ISL 561074|B.1.5.12|Gambia|2020-07-27	0.0004707987	Africa
Africa|hCoV-19/Egypt/MASRI-026/2020|EPI ISL 482772|B.1|Egypt|2020-05-10	Africa|hCoV-19/Gambia/GC19-3774/2020|EPI ISL 561074|B.1.5.12|Gambia|2020-07-27	0.0004034034	Africa
Africa|hCoV-19/Egypt/MASRI-027/2020|EPI ISL 482773|B.1.1.123|Egypt|2020-05-08	Africa|hCoV-19/Gambia/GC19-3774/2020|EPI ISL 561074|B.1.5.12|Gambia|2020-07-27	0.0004042064	Africa
Africa|hCoV-19/Egypt/MASRI-028/2020|EPI ISL 483038|B.1|Egypt|2020-05-13	Africa|hCoV-19/Gambia/GC19-3774/2020|EPI ISL 561074|B.1.5.12|Gambia|2020-07-27	0.0004033372	Africa
Africa|hCoV-19/Egypt/MASRI-029/2020|EPI ISL 482774|B.1|Egypt|2020-05-13	Africa|hCoV-19/Gambia/GC19-3774/2020|EPI ISL 561074|B.1.5.12|Gambia|2020-07-27	0.0003361040	Africa
Africa|hCoV-19/Egypt/MASRI-10/2020|EPI ISL 475752|B.1.255|Egypt|2020-05	Africa|hCoV-19/Gambia/GC19-3774/2020|EPI ISL 561074|B.1.5.12|Gambia|2020-07-27	0.0004370880	Africa
Africa|hCoV-19/Egypt/MASRI-11/2020|EPI ISL 475753|B.1.36|Egypt|2020-05	Africa|hCoV-19/Gambia/GC19-3774/2020|EPI ISL 561074|B.1.5.12|Gambia|2020-07-27	0.0005714768	Africa
Africa|hCoV-19/Egypt/MASRI-14/2020|EPI ISL 475749|B.1|Egypt|2020-05	Africa|hCoV-19/Gambia/GC19-3774/2020|EPI ISL 561074|B.1.5.12|Gambia|2020-07-27	0.0003024875	Africa
Africa|hCoV-19/Egypt/MASRI-15/2020|EPI ISL 475750|B.1.1|Egypt|2020-05	Africa|hCoV-19/Gambia/GC19-3774/2020|EPI ISL 561074|B.1.5.12|Gambia|2020-07-27	0.0006428947	Africa
Africa|hCoV-19/Egypt/MASRI-2/2020|EPI ISL 475745|B.1|Egypt|2020-05	Africa|hCoV-19/Gambia/GC19-3774/2020|EPI ISL 561074|B.1.5.12|Gambia|2020-07-27	0.0003360813	Africa
Africa|hCoV-19/Egypt/MASRI-3/2020|EPI ISL 475746|A|Egypt|2020-05	Africa|hCoV-19/Gambia/GC19-3774/2020|EPI ISL 561074|B.1.5.12|Gambia|2020-07-27	0.0006051542	Africa
Africa|hCoV-19/Egypt/MASRI-6/2020|EPI ISL 475747|B.1.255|Egypt|2020-05	Africa|hCoV-19/Gambia/GC19-3774/2020|EPI ISL 561074|B.1.5.12|Gambia|2020-07-27	0.0003360815	Africa
Africa|hCoV-19/Egypt/MASRI-9/2020|EPI ISL 475751|B.1.1.1|Egypt|2020-05	Africa|hCoV-19/Gambia/GC19-3774/2020|EPI ISL 561074|B.1.5.12|Gambia|2020-07-27	0.0007062768	Africa
Africa|hCoV-19/Egypt/NRC-01/2020|EPI ISL 430820|B.1|Egypt|2020-03-18	Africa|hCoV-19/Gambia/GC19-3774/2020|EPI ISL 561074|B.1.5.12|Gambia|2020-07-27	0.0003036959	Africa
Africa|hCoV-19/Egypt/NRC-03/2020|EPI ISL 430819|B.1.246|Egypt|2020-03-18	Africa|hCoV-19/Gambia/GC19-3774/2020|EPI ISL 561074|B.1.5.12|Gambia|2020-07-27	0.0003372179	Africa
Africa|hCoV-19/Gabon/ITM-K011/2020|EPI ISL 539573|A|Gabon|2020-03-22	Africa|hCoV-19/Gambia/GC19-3774/2020|EPI ISL 561074|B.1.5.12|Gambia|2020-07-27	0.0005378462	Africa
Africa|hCoV-19/Gabon/ITM-K023/2020|EPI ISL 539574|B.1.178|Gabon|2020-03-27	Africa|hCoV-19/Gambia/GC19-3774/2020|EPI ISL 561074|B.1.5.12|Gambia|2020-07-27	0.0003024612	Africa
Africa|hCoV-19/Gabon/ITM-K027/2020|EPI ISL 539575|A|Gabon|2020-03-27	Africa|hCoV-19/Gambia/GC19-3774/2020|EPI ISL 561074|B.1.5.12|Gambia|2020-07-27	0.0005378336	Africa
Africa|hCoV-19/Gabon/ITM-K028/2020|EPI ISL 539576|B.1.292|Gabon|2020-03-27	Africa|hCoV-19/Gambia/GC19-3774/2020|EPI ISL 561074|B.1.5.12|Gambia|2020-07-27	0.0003024672	Africa
Africa|hCoV-19/Gambia/0214/2020|EPI ISL 471158|B.1|Gambia|2020-03-29	Africa|hCoV-19/Gambia/GC19-3774/2020|EPI ISL 561074|B.1.5.12|Gambia|2020-07-27	0.0004714168	Africa
Africa|hCoV-19/Gambia/0268/2020|EPI ISL 471159|B.1.1|Gambia|2020-03-21	Africa|hCoV-19/Gambia/GC19-3774/2020|EPI ISL 561074|B.1.5.12|Gambia|2020-07-27	0.0003393621	Africa
Africa|hCoV-19/Gambia/0278/2020|EPI ISL 471160|B.1.1|Gambia|2020-03-20	Africa|hCoV-19/Gambia/GC19-3774/2020|EPI ISL 561074|B.1.5.12|Gambia|2020-07-27	0.0003398579	Africa
Africa|hCoV-19/Gambia/0528/2020|EPI ISL 471161|B.1.1.293|Gambia|2020-04-30	Africa|hCoV-19/Gambia/GC19-3774/2020|EPI ISL 561074|B.1.5.12|Gambia|2020-07-27	0.0003791855	Africa
Africa|hCoV-19/Gambia/0531/2020|EPI ISL 471162|B.1.1.293|Gambia|2020-04-30	Africa|hCoV-19/Gambia/GC19-3774/2020|EPI ISL 561074|B.1.5.12|Gambia|2020-07-27	0.0003792118	Africa
Africa|hCoV-19/Gambia/0536/2020|EPI ISL 471163|B.1.1.293|Gambia|2020-04-30	Africa|hCoV-19/Gambia/GC19-3774/2020|EPI ISL 561074|B.1.5.12|Gambia|2020-07-27	0.0003697306	Africa
Africa|hCoV-19/Gambia/0547/2020|EPI ISL 471164|B.1.1.293|Gambia|2020-04-30	Africa|hCoV-19/Gambia/GC19-3774/2020|EPI ISL 561074|B.1.5.12|Gambia|2020-07-27	0.0003703155	Africa
Africa|hCoV-19/Gambia/0548/2020|EPI ISL 471165|B.1.5|Gambia|2020-04-30	Africa|hCoV-19/Gambia/GC19-3774/2020|EPI ISL 561074|B.1.5.12|Gambia|2020-07-27	0.0002086935	Africa
Africa|hCoV-19/Gambia/1090/2020|EPI ISL 471166|B.1.1|Gambia|2020-05-04	Africa|hCoV-19/Gambia/GC19-3774/2020|EPI ISL 561074|B.1.5.12|Gambia|2020-07-27	0.0004066302	Africa
Africa|hCoV-19/Gambia/1094/2020|EPI ISL 471167|B.1.1.293|Gambia|2020-05-04	Africa|hCoV-19/Gambia/GC19-3774/2020|EPI ISL 561074|B.1.5.12|Gambia|2020-07-27	0.0003697306	Africa
Africa|hCoV-19/Gambia/1251/2020|EPI ISL 471168|B.1.1.293|Gambia|2020-05-07	Africa|hCoV-19/Gambia/GC19-3774/2020|EPI ISL 561074|B.1.5.12|Gambia|2020-07-27	0.0003791857	Africa
Africa|hCoV-19/Gambia/1264/2020|EPI ISL 471169|B.1.1|Gambia|2020-05-07	Africa|hCoV-19/Gambia/GC19-3774/2020|EPI ISL 561074|B.1.5.12|Gambia|2020-07-27	0.0003389021	Africa
Africa|hCoV-19/Gambia/1271/2020|EPI ISL 471170|B.1.1|Gambia|2020-05-07	Africa|hCoV-19/Gambia/GC19-3774/2020|EPI ISL 561074|B.1.5.12|Gambia|2020-07-27	0.0003393391	Africa
Africa|hCoV-19/Gambia/1277/2020|EPI ISL 471171|B.1.1.293|Gambia|2020-05-07	Africa|hCoV-19/Gambia/GC19-3774/2020|EPI ISL 561074|B.1.5.12|Gambia|2020-07-27	0.0003697306	Africa
Africa|hCoV-19/Gambia/3668/2020|EPI ISL 560992|B.1.5.12|Gambia|2020-07-30	Africa|hCoV-19/Gambia/GC19-3774/2020|EPI ISL 561074|B.1.5.12|Gambia|2020-07-27	0.0000676921	Africa
Africa|hCoV-19/Gambia/3670/2020|EPI ISL 560993|B.1.5.12|Gambia|2020-07-30	Africa|hCoV-19/Gambia/GC19-3774/2020|EPI ISL 561074|B.1.5.12|Gambia|2020-07-27	0.0000682464	Africa
Africa|hCoV-19/Gambia/3671/2020|EPI ISL 560994|B.1.1.293|Gambia|2020-07-30	Africa|hCoV-19/Gambia/GC19-3774/2020|EPI ISL 561074|B.1.5.12|Gambia|2020-07-27	0.0003385959	Africa
Africa|hCoV-19/Gambia/3673/2020|EPI ISL 560995|B.1.5|Gambia|2020-07-30	Africa|hCoV-19/Gambia/GC19-3774/2020|EPI ISL 561074|B.1.5.12|Gambia|2020-07-27	0.0003386600	Africa
Africa|hCoV-19/Gambia/3676/2020|EPI ISL 560996|B.1.5|Gambia|2020-07-30	Africa|hCoV-19/Gambia/GC19-3774/2020|EPI ISL 561074|B.1.5.12|Gambia|2020-07-27	0.0001378672	Africa
Africa|hCoV-19/Gambia/3678/2020|EPI ISL 560997|B.1.292|Gambia|2020-07-30	Africa|hCoV-19/Gambia/GC19-3774/2020|EPI ISL 561074|B.1.5.12|Gambia|2020-07-27	0.0003360927	Africa
Africa|hCoV-19/Gambia/3679/2020|EPI ISL 560998|B.1.5.12|Gambia|2020-07-30	Africa|hCoV-19/Gambia/GC19-3774/2020|EPI ISL 561074|B.1.5.12|Gambia|2020-07-27	0.0001023877	Africa
Africa|hCoV-19/Gambia/3680/2020|EPI ISL 560999|B.1.5|Gambia|2020-07-30	Africa|hCoV-19/Gambia/GC19-3774/2020|EPI ISL 561074|B.1.5.12|Gambia|2020-07-27	0.0001379195	Africa
Africa|hCoV-19/Gambia/3683/2020|EPI ISL 561000|B.1.292|Gambia|2020-07-30	Africa|hCoV-19/Gambia/GC19-3774/2020|EPI ISL 561074|B.1.5.12|Gambia|2020-07-27	0.0003697095	Africa
Africa|hCoV-19/Gambia/3703/2020|EPI ISL 561001|B.1.5.12|Gambia|2020-07-30	Africa|hCoV-19/Gambia/GC19-3774/2020|EPI ISL 561074|B.1.5.12|Gambia|2020-07-27	0.0002016346	Africa
Africa|hCoV-19/Gambia/3717/2020|EPI ISL 561002|B.1.5|Gambia|2020-07-30	Africa|hCoV-19/Gambia/GC19-3774/2020|EPI ISL 561074|B.1.5.12|Gambia|2020-07-27	0.0000000000	Africa
Africa|hCoV-19/Gambia/3724/2020|EPI ISL 561003|B.1.5.12|Gambia|2020-07-30	Africa|hCoV-19/Gambia/GC19-3774/2020|EPI ISL 561074|B.1.5.12|Gambia|2020-07-27	0.0002016346	Africa
Africa|hCoV-19/Gambia/3725/2020|EPI ISL 561004|B.1.1.293|Gambia|2020-07-30	Africa|hCoV-19/Gambia/GC19-3774/2020|EPI ISL 561074|B.1.5.12|Gambia|2020-07-27	0.0005042527	Africa
Africa|hCoV-19/Gambia/3728/2020|EPI ISL 561005|B.1.5|Gambia|2020-07-30	Africa|hCoV-19/Gambia/GC19-3774/2020|EPI ISL 561074|B.1.5.12|Gambia|2020-07-27	0.0001759247	Africa
Africa|hCoV-19/Gambia/3729/2020|EPI ISL 561006|B.1.5.12|Gambia|2020-07-30	Africa|hCoV-19/Gambia/GC19-3774/2020|EPI ISL 561074|B.1.5.12|Gambia|2020-07-27	0.0001344131	Africa
Africa|hCoV-19/Gambia/3732/2020|EPI ISL 561007|B.1.5|Gambia|2020-07-30	Africa|hCoV-19/Gambia/GC19-3774/2020|EPI ISL 561074|B.1.5.12|Gambia|2020-07-27	0.0001024731	Africa
Africa|hCoV-19/Gambia/3735/2020|EPI ISL 561008|B.1.5|Gambia|2020-07-30	Africa|hCoV-19/Gambia/GC19-3774/2020|EPI ISL 561074|B.1.5.12|Gambia|2020-07-27	0.0001723298	Africa
Africa|hCoV-19/Gambia/3737/2020|EPI ISL 561009|B.1.1.293|Gambia|2020-07-30	Africa|hCoV-19/Gambia/GC19-3774/2020|EPI ISL 561074|B.1.5.12|Gambia|2020-07-27	0.0004035446	Africa
Africa|hCoV-19/Gambia/3741/2020|EPI ISL 561010|B.1.5.12|Gambia|2020-07-30	Africa|hCoV-19/Gambia/GC19-3774/2020|EPI ISL 561074|B.1.5.12|Gambia|2020-07-27	0.0001365217	Africa
Africa|hCoV-19/Gambia/3743/2020|EPI ISL 561011|B.1.5.12|Gambia|2020-07-30	Africa|hCoV-19/Gambia/GC19-3774/2020|EPI ISL 561074|B.1.5.12|Gambia|2020-07-27	0.0000671964	Africa
Africa|hCoV-19/Gambia/3749/2020|EPI ISL 561012|B.1.5.12|Gambia|2020-07-30	Africa|hCoV-19/Gambia/GC19-3774/2020|EPI ISL 561074|B.1.5.12|Gambia|2020-07-27	0.0002016278	Africa
Africa|hCoV-19/Gambia/3761/2020|EPI ISL 561013|B.1.5.12|Gambia|2020-07-30	Africa|hCoV-19/Gambia/GC19-3774/2020|EPI ISL 561074|B.1.5.12|Gambia|2020-07-27	0.0002016278	Africa
Africa|hCoV-19/Gambia/3772/2020|EPI ISL 561025|B.1.5|Gambia|2020-07-30	Africa|hCoV-19/Gambia/GC19-3774/2020|EPI ISL 561074|B.1.5.12|Gambia|2020-07-27	0.0000348404	Africa
Africa|hCoV-19/Gambia/GC19-015/2020|EPI ISL 428855|B.1.1.8|Gambia|2020-03-17	Africa|hCoV-19/Gambia/GC19-3774/2020|EPI ISL 561074|B.1.5.12|Gambia|2020-07-27	0.0003697145	Africa
Africa|hCoV-19/Gambia/GC19-026/2020|EPI ISL 428856|B.6|Gambia|2020-03-21	Africa|hCoV-19/Gambia/GC19-3774/2020|EPI ISL 561074|B.1.5.12|Gambia|2020-07-27	0.0005042070	Africa
Africa|hCoV-19/Gambia/GC19-029/2020|EPI ISL 428857|B.1|Gambia|2020-04-20	Africa|hCoV-19/Gambia/GC19-3774/2020|EPI ISL 561074|B.1.5.12|Gambia|2020-07-27	0.0003024804	Africa
Africa|hCoV-19/Gambia/GC19-0479/2020|EPI ISL 561015|B.1.1.293|Gambia|2020-04-29	Africa|hCoV-19/Gambia/GC19-3774/2020|EPI ISL 561074|B.1.5.12|Gambia|2020-07-27	0.0003513207	Africa
Africa|hCoV-19/Gambia/GC19-0544/2020|EPI ISL 561016|B.1.5|Gambia|2020-05-01	Africa|hCoV-19/Gambia/GC19-3774/2020|EPI ISL 561074|B.1.5.12|Gambia|2020-07-27	0.0002098444	Africa
Africa|hCoV-19/Gambia/GC19-1385/2020|EPI ISL 561018|B.1.5|Gambia|2020-05-12	Africa|hCoV-19/Gambia/GC19-3774/2020|EPI ISL 561074|B.1.5.12|Gambia|2020-07-27	0.0002121364	Africa
Africa|hCoV-19/Gambia/GC19-1503/2020|EPI ISL 561021|B.1.1|Gambia|2020-05-14	Africa|hCoV-19/Gambia/GC19-3774/2020|EPI ISL 561074|B.1.5.12|Gambia|2020-07-27	0.0004369713	Africa
Africa|hCoV-19/Gambia/GC19-1527/2020|EPI ISL 561022|B.1.1.293|Gambia|2020-05-16	Africa|hCoV-19/Gambia/GC19-3774/2020|EPI ISL 561074|B.1.5.12|Gambia|2020-07-27	0.0003697679	Africa
Africa|hCoV-19/Gambia/GC19-1533/2020|EPI ISL 561023|B.1.1.264|Gambia|2020-05-16	Africa|hCoV-19/Gambia/GC19-3774/2020|EPI ISL 561074|B.1.5.12|Gambia|2020-07-27	0.0003831471	Africa
Africa|hCoV-19/Gambia/GC19-1572/2020|EPI ISL 561014|B.1.1|Gambia|2020-05-20	Africa|hCoV-19/Gambia/GC19-3774/2020|EPI ISL 561074|B.1.5.12|Gambia|2020-07-27	0.0003487212	Africa
Africa|hCoV-19/Gambia/GC19-1575/2020|EPI ISL 561026|B.1.1|Gambia|2020-05-20	Africa|hCoV-19/Gambia/GC19-3774/2020|EPI ISL 561074|B.1.5.12|Gambia|2020-07-27	0.0003123426	Africa
Africa|hCoV-19/Gambia/GC19-1606/2020|EPI ISL 561027|B.1.1|Gambia|2020-05-20	Africa|hCoV-19/Gambia/GC19-3774/2020|EPI ISL 561074|B.1.5.12|Gambia|2020-07-27	0.0003831598	Africa
Africa|hCoV-19/Gambia/GC19-1706/2020|EPI ISL 561028|B.1.5|Gambia|2020-05-22	Africa|hCoV-19/Gambia/GC19-3774/2020|EPI ISL 561074|B.1.5.12|Gambia|2020-07-27	0.0002099615	Africa
Africa|hCoV-19/Gambia/GC19-1814/2020|EPI ISL 561032|B.1.5|Gambia|2020-05-28	Africa|hCoV-19/Gambia/GC19-3774/2020|EPI ISL 561074|B.1.5.12|Gambia|2020-07-27	0.0002120612	Africa
Africa|hCoV-19/Gambia/GC19-1818/2020|EPI ISL 561034|B.1.1|Gambia|2020-05-28	Africa|hCoV-19/Gambia/GC19-3774/2020|EPI ISL 561074|B.1.5.12|Gambia|2020-07-27	0.0004370004	Africa
Africa|hCoV-19/Gambia/GC19-1983/2020|EPI ISL 561038|B.1.1|Gambia|2020-06-07	Africa|hCoV-19/Gambia/GC19-3774/2020|EPI ISL 561074|B.1.5.12|Gambia|2020-07-27	0.0004369867	Africa
Africa|hCoV-19/Gambia/GC19-2197/2020|EPI ISL 561040|B.1.292|Gambia|2020-06-26	Africa|hCoV-19/Gambia/GC19-3774/2020|EPI ISL 561074|B.1.5.12|Gambia|2020-07-27	0.0003388138	Africa
Africa|hCoV-19/Gambia/GC19-2427/2020|EPI ISL 561105|B.1.1.293|Gambia|2020-07-21	Africa|hCoV-19/Gambia/GC19-3774/2020|EPI ISL 561074|B.1.5.12|Gambia|2020-07-27	0.0003697840	Africa
Africa|hCoV-19/Gambia/GC19-2443/2020|EPI ISL 561106|B.1.5|Gambia|2020-07-21	Africa|hCoV-19/Gambia/GC19-3774/2020|EPI ISL 561074|B.1.5.12|Gambia|2020-07-27	0.0001767704	Africa
Africa|hCoV-19/Gambia/GC19-2450/2020|EPI ISL 561107|B.1.5.12|Gambia|2020-07-21	Africa|hCoV-19/Gambia/GC19-3774/2020|EPI ISL 561074|B.1.5.12|Gambia|2020-07-27	0.0000000000	Africa
Africa|hCoV-19/Gambia/GC19-2459/2020|EPI ISL 561108|B.1.1.293|Gambia|2020-07-21	Africa|hCoV-19/Gambia/GC19-3774/2020|EPI ISL 561074|B.1.5.12|Gambia|2020-07-27	0.0003388563	Africa
Africa|hCoV-19/Gambia/GC19-2469/2020|EPI ISL 561109|B.1.5|Gambia|2020-07-21	Africa|hCoV-19/Gambia/GC19-3774/2020|EPI ISL 561074|B.1.5.12|Gambia|2020-07-27	0.0000344626	Africa
Africa|hCoV-19/Gambia/GC19-2473/2020|EPI ISL 561110|B.1.5.12|Gambia|2020-07-21	Africa|hCoV-19/Gambia/GC19-3774/2020|EPI ISL 561074|B.1.5.12|Gambia|2020-07-27	0.0000335982	Africa
Africa|hCoV-19/Gambia/GC19-2498/2020|EPI ISL 561111|B.1.292|Gambia|2020-07-21	Africa|hCoV-19/Gambia/GC19-3774/2020|EPI ISL 561074|B.1.5.12|Gambia|2020-07-27	0.0003696971	Africa
Africa|hCoV-19/Gambia/GC19-2525/2020|EPI ISL 561113|B.1.1.293|Gambia|2020-07-21	Africa|hCoV-19/Gambia/GC19-3774/2020|EPI ISL 561074|B.1.5.12|Gambia|2020-07-27	0.0004369823	Africa
Africa|hCoV-19/Gambia/GC19-2526/2020|EPI ISL 561114|B.1.5.12|Gambia|2020-07-21	Africa|hCoV-19/Gambia/GC19-3774/2020|EPI ISL 561074|B.1.5.12|Gambia|2020-07-27	0.0001008054	Africa
Africa|hCoV-19/Gambia/GC19-2629/2020|EPI ISL 561123|B.1.5.12|Gambia|2020-07-21	Africa|hCoV-19/Gambia/GC19-3774/2020|EPI ISL 561074|B.1.5.12|Gambia|2020-07-27	0.0000000000	Africa
Africa|hCoV-19/Gambia/GC19-2632/2020|EPI ISL 561124|B.1.5.12|Gambia|2020-07-21	Africa|hCoV-19/Gambia/GC19-3774/2020|EPI ISL 561074|B.1.5.12|Gambia|2020-07-27	0.0000000000	Africa
Africa|hCoV-19/Gambia/GC19-2638/2020|EPI ISL 561126|B.1.5.12|Gambia|2020-07-21	Africa|hCoV-19/Gambia/GC19-3774/2020|EPI ISL 561074|B.1.5.12|Gambia|2020-07-27	0.0000000000	Africa
Africa|hCoV-19/Gambia/GC19-2652/2020|EPI ISL 561128|B.1.5.12|Gambia|2020-07-21	Africa|hCoV-19/Gambia/GC19-3774/2020|EPI ISL 561074|B.1.5.12|Gambia|2020-07-27	0.0001008576	Africa
Africa|hCoV-19/Gambia/GC19-2654/2020|EPI ISL 561130|B.1.292|Gambia|2020-07-21	Africa|hCoV-19/Gambia/GC19-3774/2020|EPI ISL 561074|B.1.5.12|Gambia|2020-07-27	0.0004033547	Africa
Africa|hCoV-19/Gambia/GC19-2663/2020|EPI ISL 561133|B.1.1.293|Gambia|2020-07-21	Africa|hCoV-19/Gambia/GC19-3774/2020|EPI ISL 561074|B.1.5.12|Gambia|2020-07-27	0.0004706059	Africa
Africa|hCoV-19/Gambia/GC19-2707/2020|EPI ISL 561134|B.1.1.293|Gambia|2020-07-21	Africa|hCoV-19/Gambia/GC19-3774/2020|EPI ISL 561074|B.1.5.12|Gambia|2020-07-27	0.0004063412	Africa
Africa|hCoV-19/Gambia/GC19-2711/2020|EPI ISL 561135|B.1.5.12|Gambia|2020-07-21	Africa|hCoV-19/Gambia/GC19-3774/2020|EPI ISL 561074|B.1.5.12|Gambia|2020-07-27	0.0001680125	Africa
Africa|hCoV-19/Gambia/GC19-2730/2020|EPI ISL 561136|B.1.5.12|Gambia|2020-07-21	Africa|hCoV-19/Gambia/GC19-3774/2020|EPI ISL 561074|B.1.5.12|Gambia|2020-07-27	0.0003047320	Africa
Africa|hCoV-19/Gambia/GC19-2731/2020|EPI ISL 561137|B.1.1.293|Gambia|2020-07-21	Africa|hCoV-19/Gambia/GC19-3774/2020|EPI ISL 561074|B.1.5.12|Gambia|2020-07-27	0.0004370117	Africa
Africa|hCoV-19/Gambia/GC19-2828/2020|EPI ISL 561150|B.1.361|Gambia|2020-07-24	Africa|hCoV-19/Gambia/GC19-3774/2020|EPI ISL 561074|B.1.5.12|Gambia|2020-07-27	0.0003697380	Africa
Africa|hCoV-19/Gambia/GC19-2842/2020|EPI ISL 561151|B.1.1|Gambia|2020-07-24	Africa|hCoV-19/Gambia/GC19-3774/2020|EPI ISL 561074|B.1.5.12|Gambia|2020-07-27	0.0005042697	Africa
Africa|hCoV-19/Gambia/GC19-2898/2020|EPI ISL 561153|B.1.5.12|Gambia|2020-07-24	Africa|hCoV-19/Gambia/GC19-3774/2020|EPI ISL 561074|B.1.5.12|Gambia|2020-07-27	0.0002016326	Africa
Africa|hCoV-19/Gambia/GC19-2904/2020|EPI ISL 561154|B.1.1|Gambia|2020-07-24	Africa|hCoV-19/Gambia/GC19-3774/2020|EPI ISL 561074|B.1.5.12|Gambia|2020-07-27	0.0005042527	Africa
Africa|hCoV-19/Gambia/GC19-2947/2020|EPI ISL 561155|B.1.5.12|Gambia|2020-07-24	Africa|hCoV-19/Gambia/GC19-3774/2020|EPI ISL 561074|B.1.5.12|Gambia|2020-07-27	0.0002016278	Africa
Africa|hCoV-19/Gambia/GC19-2973/2020|EPI ISL 561156|B.1.1.293|Gambia|2020-07-24	Africa|hCoV-19/Gambia/GC19-3774/2020|EPI ISL 561074|B.1.5.12|Gambia|2020-07-27	0.0004033506	Africa
Africa|hCoV-19/Gambia/GC19-2977/2020|EPI ISL 561157|B.1.1.293|Gambia|2020-07-24	Africa|hCoV-19/Gambia/GC19-3774/2020|EPI ISL 561074|B.1.5.12|Gambia|2020-07-27	0.0004033642	Africa
Africa|hCoV-19/Gambia/GC19-2985/2020|EPI ISL 561158|B.1.5.12|Gambia|2020-07-24	Africa|hCoV-19/Gambia/GC19-3774/2020|EPI ISL 561074|B.1.5.12|Gambia|2020-07-27	0.0001008034	Africa
Africa|hCoV-19/Gambia/GC19-2991/2020|EPI ISL 561159|B.1.1|Gambia|2020-07-24	Africa|hCoV-19/Gambia/GC19-3774/2020|EPI ISL 561074|B.1.5.12|Gambia|2020-07-27	0.0003697716	Africa
Africa|hCoV-19/Gambia/GC19-3064/2020|EPI ISL 561160|B.1.1|Gambia|2020-07-25	Africa|hCoV-19/Gambia/GC19-3774/2020|EPI ISL 561074|B.1.5.12|Gambia|2020-07-27	0.0005042866	Africa
Africa|hCoV-19/Gambia/GC19-3065/2020|EPI ISL 561161|B.1.5.12|Gambia|2020-07-25	Africa|hCoV-19/Gambia/GC19-3774/2020|EPI ISL 561074|B.1.5.12|Gambia|2020-07-27	0.0002392541	Africa
Africa|hCoV-19/Gambia/GC19-3081/2020|EPI ISL 561162|B.1.1|Gambia|2020-07-25	Africa|hCoV-19/Gambia/GC19-3774/2020|EPI ISL 561074|B.1.5.12|Gambia|2020-07-27	0.0005042695	Africa
Africa|hCoV-19/Gambia/GC19-3085/2020|EPI ISL 561163|B.1.1.293|Gambia|2020-07-25	Africa|hCoV-19/Gambia/GC19-3774/2020|EPI ISL 561074|B.1.5.12|Gambia|2020-07-27	0.0003386337	Africa
Africa|hCoV-19/Gambia/GC19-3087/2020|EPI ISL 561041|B.1.292|Gambia|2020-07-25	Africa|hCoV-19/Gambia/GC19-3774/2020|EPI ISL 561074|B.1.5.12|Gambia|2020-07-27	0.0004033140	Africa
Africa|hCoV-19/Gambia/GC19-3099/2020|EPI ISL 561164|B.1.1.242|Gambia|2020-07-25	Africa|hCoV-19/Gambia/GC19-3774/2020|EPI ISL 561074|B.1.5.12|Gambia|2020-07-27	0.0004706123	Africa
Africa|hCoV-19/Gambia/GC19-3110/2020|EPI ISL 561165|B.1.1.293|Gambia|2020-07-25	Africa|hCoV-19/Gambia/GC19-3774/2020|EPI ISL 561074|B.1.5.12|Gambia|2020-07-27	0.0004369867	Africa
Africa|hCoV-19/Gambia/GC19-3112/2020|EPI ISL 561166|B.1|Gambia|2020-07-25	Africa|hCoV-19/Gambia/GC19-3774/2020|EPI ISL 561074|B.1.5.12|Gambia|2020-07-27	0.0004705696	Africa
Africa|hCoV-19/Gambia/GC19-3113/2020|EPI ISL 561167|B.1.1.293|Gambia|2020-07-25	Africa|hCoV-19/Gambia/GC19-3774/2020|EPI ISL 561074|B.1.5.12|Gambia|2020-07-27	0.0004033506	Africa
Africa|hCoV-19/Gambia/GC19-3114/2020|EPI ISL 561168|B.1.1|Gambia|2020-07-25	Africa|hCoV-19/Gambia/GC19-3774/2020|EPI ISL 561074|B.1.5.12|Gambia|2020-07-27	0.0005042527	Africa
Africa|hCoV-19/Gambia/GC19-3135/2020|EPI ISL 561169|B.1.5.12|Gambia|2020-07-27	Africa|hCoV-19/Gambia/GC19-3774/2020|EPI ISL 561074|B.1.5.12|Gambia|2020-07-27	0.0001015540	Africa
Africa|hCoV-19/Gambia/GC19-3140/2020|EPI ISL 561042|B.1.5.12|Gambia|2020-07-27	Africa|hCoV-19/Gambia/GC19-3774/2020|EPI ISL 561074|B.1.5.12|Gambia|2020-07-27	0.0000672007	Africa
Africa|hCoV-19/Gambia/GC19-3145/2020|EPI ISL 561170|B.1.1|Gambia|2020-07-27	Africa|hCoV-19/Gambia/GC19-3774/2020|EPI ISL 561074|B.1.5.12|Gambia|2020-07-27	0.0005042697	Africa
Africa|hCoV-19/Gambia/GC19-3146/2020|EPI ISL 561171|B.1.5.12|Gambia|2020-07-27	Africa|hCoV-19/Gambia/GC19-3774/2020|EPI ISL 561074|B.1.5.12|Gambia|2020-07-27	0.0001354539	Africa
Africa|hCoV-19/Gambia/GC19-3165/2020|EPI ISL 561043|B.1.1.293|Gambia|2020-07-27	Africa|hCoV-19/Gambia/GC19-3774/2020|EPI ISL 561074|B.1.5.12|Gambia|2020-07-27	0.0004033506	Africa
Africa|hCoV-19/Gambia/GC19-3166/2020|EPI ISL 561044|B.1.5.12|Gambia|2020-07-27	Africa|hCoV-19/Gambia/GC19-3774/2020|EPI ISL 561074|B.1.5.12|Gambia|2020-07-27	0.0001015506	Africa
Africa|hCoV-19/Gambia/GC19-3189/2020|EPI ISL 561045|B.1.5|Gambia|2020-07-27	Africa|hCoV-19/Gambia/GC19-3774/2020|EPI ISL 561074|B.1.5.12|Gambia|2020-07-27	0.0002393196	Africa
Africa|hCoV-19/Gambia/GC19-3192/2020|EPI ISL 561046|B.1.5|Gambia|2020-07-27	Africa|hCoV-19/Gambia/GC19-3774/2020|EPI ISL 561074|B.1.5.12|Gambia|2020-07-27	0.0002709142	Africa
Africa|hCoV-19/Gambia/GC19-3193/2020|EPI ISL 561047|B.1.5.12|Gambia|2020-07-27	Africa|hCoV-19/Gambia/GC19-3774/2020|EPI ISL 561074|B.1.5.12|Gambia|2020-07-27	0.0001015471	Africa
Africa|hCoV-19/Gambia/GC19-3208/2020|EPI ISL 561048|B.1.5.12|Gambia|2020-07-27	Africa|hCoV-19/Gambia/GC19-3774/2020|EPI ISL 561074|B.1.5.12|Gambia|2020-07-27	0.0000000000	Africa
Africa|hCoV-19/Gambia/GC19-3209/2020|EPI ISL 561049|B.1.5.12|Gambia|2020-07-27	Africa|hCoV-19/Gambia/GC19-3774/2020|EPI ISL 561074|B.1.5.12|Gambia|2020-07-27	0.0001015609	Africa
Africa|hCoV-19/Gambia/GC19-3210/2020|EPI ISL 561050|B.1.5.12|Gambia|2020-07-27	Africa|hCoV-19/Gambia/GC19-3774/2020|EPI ISL 561074|B.1.5.12|Gambia|2020-07-27	0.0001387310	Africa
Africa|hCoV-19/Gambia/GC19-3214/2020|EPI ISL 561051|B.1.1.293|Gambia|2020-07-27	Africa|hCoV-19/Gambia/GC19-3774/2020|EPI ISL 561074|B.1.5.12|Gambia|2020-07-27	0.0003047640	Africa
Africa|hCoV-19/Gambia/GC19-3219/2020|EPI ISL 561052|B.1.5.12|Gambia|2020-07-27	Africa|hCoV-19/Gambia/GC19-3774/2020|EPI ISL 561074|B.1.5.12|Gambia|2020-07-27	0.0001008170	Africa
Africa|hCoV-19/Gambia/GC19-3246/2020|EPI ISL 561053|B.1.5.12|Gambia|2020-07-27	Africa|hCoV-19/Gambia/GC19-3774/2020|EPI ISL 561074|B.1.5.12|Gambia|2020-07-27	0.0000000000	Africa
Africa|hCoV-19/Gambia/GC19-3255/2020|EPI ISL 561054|B.1.177|Gambia|2020-07-27	Africa|hCoV-19/Gambia/GC19-3774/2020|EPI ISL 561074|B.1.5.12|Gambia|2020-07-27	0.0002370404	Africa
Africa|hCoV-19/Gambia/GC19-3266/2020|EPI ISL 561055|B.1.5|Gambia|2020-07-27	Africa|hCoV-19/Gambia/GC19-3774/2020|EPI ISL 561074|B.1.5.12|Gambia|2020-07-27	0.0002031527	Africa
Africa|hCoV-19/Gambia/GC19-3267/2020|EPI ISL 561056|B.1.5.12|Gambia|2020-07-27	Africa|hCoV-19/Gambia/GC19-3774/2020|EPI ISL 561074|B.1.5.12|Gambia|2020-07-27	0.0000000000	Africa
Africa|hCoV-19/Gambia/GC19-3278/2020|EPI ISL 561058|B.1.5.12|Gambia|2020-07-27	Africa|hCoV-19/Gambia/GC19-3774/2020|EPI ISL 561074|B.1.5.12|Gambia|2020-07-27	0.0001015506	Africa
Africa|hCoV-19/Gambia/GC19-3301/2020|EPI ISL 561059|B.1.5.12|Gambia|2020-07-27	Africa|hCoV-19/Gambia/GC19-3774/2020|EPI ISL 561074|B.1.5.12|Gambia|2020-07-27	0.0000338500	Africa
Africa|hCoV-19/Gambia/GC19-3317/2020|EPI ISL 561060|B.1.5|Gambia|2020-07-27	Africa|hCoV-19/Gambia/GC19-3774/2020|EPI ISL 561074|B.1.5.12|Gambia|2020-07-27	0.0002689420	Africa
Africa|hCoV-19/Gambia/GC19-3323/2020|EPI ISL 561061|B.1.5|Gambia|2020-07-27	Africa|hCoV-19/Gambia/GC19-3774/2020|EPI ISL 561074|B.1.5.12|Gambia|2020-07-27	0.0002370508	Africa
Africa|hCoV-19/Gambia/GC19-3358/2020|EPI ISL 561062|B.1.1.293|Gambia|2020-07-27	Africa|hCoV-19/Gambia/GC19-3774/2020|EPI ISL 561074|B.1.5.12|Gambia|2020-07-27	0.0005042527	Africa
Africa|hCoV-19/Gambia/GC19-3365/2020|EPI ISL 561063|B.1.5.12|Gambia|2020-07-27	Africa|hCoV-19/Gambia/GC19-3774/2020|EPI ISL 561074|B.1.5.12|Gambia|2020-07-27	0.0001692750	Africa
Africa|hCoV-19/Gambia/GC19-3373/2020|EPI ISL 561064|B.1.5|Gambia|2020-07-27	Africa|hCoV-19/Gambia/GC19-3774/2020|EPI ISL 561074|B.1.5.12|Gambia|2020-07-27	0.0002031527	Africa
Africa|hCoV-19/Gambia/GC19-3374/2020|EPI ISL 561065|B.1.5.12|Gambia|2020-07-27	Africa|hCoV-19/Gambia/GC19-3774/2020|EPI ISL 561074|B.1.5.12|Gambia|2020-07-27	0.0001692578	Africa
Africa|hCoV-19/Gambia/GC19-3375/2020|EPI ISL 561066|B.1.5.12|Gambia|2020-07-27	Africa|hCoV-19/Gambia/GC19-3774/2020|EPI ISL 561074|B.1.5.12|Gambia|2020-07-27	0.0001354067	Africa
Africa|hCoV-19/Gambia/GC19-3380/2020|EPI ISL 561067|B.1.5.12|Gambia|2020-07-27	Africa|hCoV-19/Gambia/GC19-3774/2020|EPI ISL 561074|B.1.5.12|Gambia|2020-07-27	0.0001015574	Africa
Africa|hCoV-19/Gambia/GC19-3381/2020|EPI ISL 561068|B.1.5.12|Gambia|2020-07-27	Africa|hCoV-19/Gambia/GC19-3774/2020|EPI ISL 561074|B.1.5.12|Gambia|2020-07-27	0.0001344014	Africa
Africa|hCoV-19/Gambia/GC19-3396/2020|EPI ISL 561069|B.1.5.12|Gambia|2020-07-27	Africa|hCoV-19/Gambia/GC19-3774/2020|EPI ISL 561074|B.1.5.12|Gambia|2020-07-27	0.0000335967	Africa
Africa|hCoV-19/Gambia/GC19-3398/2020|EPI ISL 561070|B.1.1.242|Gambia|2020-07-27	Africa|hCoV-19/Gambia/GC19-3774/2020|EPI ISL 561074|B.1.5.12|Gambia|2020-07-27	0.0005714981	Africa
Africa|hCoV-19/Gambia/GC19-3399/2020|EPI ISL 561172|B.1.5|Gambia|2020-07-27	Africa|hCoV-19/Gambia/GC19-3774/2020|EPI ISL 561074|B.1.5.12|Gambia|2020-07-27	0.0003025414	Africa
Africa|hCoV-19/Gambia/GC19-3400/2020|EPI ISL 561173|B.1.5|Gambia|2020-07-27	Africa|hCoV-19/Gambia/GC19-3774/2020|EPI ISL 561074|B.1.5.12|Gambia|2020-07-27	0.0003025048	Africa
Africa|hCoV-19/Gambia/GC19-3407/2020|EPI ISL 561174|B.1.1.242|Gambia|2020-07-27	Africa|hCoV-19/Gambia/GC19-3774/2020|EPI ISL 561074|B.1.5.12|Gambia|2020-07-27	0.0003361392	Africa
Africa|hCoV-19/Gambia/GC19-3411/2020|EPI ISL 561175|B.1.5.12|Gambia|2020-07-27	Africa|hCoV-19/Gambia/GC19-3774/2020|EPI ISL 561074|B.1.5.12|Gambia|2020-07-27	0.0001706922	Africa
Africa|hCoV-19/Gambia/GC19-3418/2020|EPI ISL 561176|B.1.1.242|Gambia|2020-07-27	Africa|hCoV-19/Gambia/GC19-3774/2020|EPI ISL 561074|B.1.5.12|Gambia|2020-07-27	0.0004033602	Africa
Africa|hCoV-19/Gambia/GC19-3429/2020|EPI ISL 561178|B.1.5.12|Gambia|2020-07-27	Africa|hCoV-19/Gambia/GC19-3774/2020|EPI ISL 561074|B.1.5.12|Gambia|2020-07-27	0.0001008034	Africa
Africa|hCoV-19/Gambia/GC19-3432/2020|EPI ISL 561179|B.1.5.12|Gambia|2020-07-27	Africa|hCoV-19/Gambia/GC19-3774/2020|EPI ISL 561074|B.1.5.12|Gambia|2020-07-27	0.0001354154	Africa
Africa|hCoV-19/Gambia/GC19-3438/2020|EPI ISL 561180|B.1.5.12|Gambia|2020-07-27	Africa|hCoV-19/Gambia/GC19-3774/2020|EPI ISL 561074|B.1.5.12|Gambia|2020-07-27	0.0000335987	Africa
Africa|hCoV-19/Gambia/GC19-3445/2020|EPI ISL 561181|B.1.5.12|Gambia|2020-07-27	Africa|hCoV-19/Gambia/GC19-3774/2020|EPI ISL 561074|B.1.5.12|Gambia|2020-07-27	0.0001007943	Africa
Africa|hCoV-19/Gambia/GC19-3448/2020|EPI ISL 561183|B.1.5|Gambia|2020-07-27	Africa|hCoV-19/Gambia/GC19-3774/2020|EPI ISL 561074|B.1.5.12|Gambia|2020-07-27	0.0001709139	Africa
Africa|hCoV-19/Gambia/GC19-3497/2020|EPI ISL 561184|B.1.5.12|Gambia|2020-07-27	Africa|hCoV-19/Gambia/GC19-3774/2020|EPI ISL 561074|B.1.5.12|Gambia|2020-07-27	0.0002352325	Africa
Africa|hCoV-19/Gambia/GC19-3503/2020|EPI ISL 561186|B.1.5.12|Gambia|2020-07-27	Africa|hCoV-19/Gambia/GC19-3774/2020|EPI ISL 561074|B.1.5.12|Gambia|2020-07-27	0.0000000000	Africa
Africa|hCoV-19/Gambia/GC19-3504/2020|EPI ISL 561187|B.1.5.12|Gambia|2020-07-27	Africa|hCoV-19/Gambia/GC19-3774/2020|EPI ISL 561074|B.1.5.12|Gambia|2020-07-27	0.0000000000	Africa
Africa|hCoV-19/Gambia/GC19-3505/2020|EPI ISL 561188|B.1.5.12|Gambia|2020-07-27	Africa|hCoV-19/Gambia/GC19-3774/2020|EPI ISL 561074|B.1.5.12|Gambia|2020-07-27	0.0000000000	Africa
Africa|hCoV-19/Gambia/GC19-3529/2020|EPI ISL 561191|B.1.5.12|Gambia|2020-07-27	Africa|hCoV-19/Gambia/GC19-3774/2020|EPI ISL 561074|B.1.5.12|Gambia|2020-07-27	0.0000335975	Africa
Africa|hCoV-19/Gambia/GC19-3530/2020|EPI ISL 561192|B.1.5.12|Gambia|2020-07-27	Africa|hCoV-19/Gambia/GC19-3774/2020|EPI ISL 561074|B.1.5.12|Gambia|2020-07-27	0.0000689253	Africa
Africa|hCoV-19/Gambia/GC19-3533/2020|EPI ISL 561193|B.1.1.293|Gambia|2020-07-27	Africa|hCoV-19/Gambia/GC19-3774/2020|EPI ISL 561074|B.1.5.12|Gambia|2020-07-27	0.0004370264	Africa
Africa|hCoV-19/Gambia/GC19-3535/2020|EPI ISL 561194|B.1.1.242|Gambia|2020-07-27	Africa|hCoV-19/Gambia/GC19-3774/2020|EPI ISL 561074|B.1.5.12|Gambia|2020-07-27	0.0005042596	Africa
Africa|hCoV-19/Gambia/GC19-3550/2020|EPI ISL 561195|B.1.5.12|Gambia|2020-07-27	Africa|hCoV-19/Gambia/GC19-3774/2020|EPI ISL 561074|B.1.5.12|Gambia|2020-07-27	0.0002016394	Africa
Africa|hCoV-19/Gambia/GC19-3565/2020|EPI ISL 561196|B.1.5.12|Gambia|2020-07-27	Africa|hCoV-19/Gambia/GC19-3774/2020|EPI ISL 561074|B.1.5.12|Gambia|2020-07-27	0.0001344073	Africa
Africa|hCoV-19/Gambia/GC19-3578/2020|EPI ISL 561197|B.1.5.12|Gambia|2020-07-27	Africa|hCoV-19/Gambia/GC19-3774/2020|EPI ISL 561074|B.1.5.12|Gambia|2020-07-27	0.0000336111	Africa
Africa|hCoV-19/Gambia/GC19-3629/2020|EPI ISL 561199|B.1.5.12|Gambia|2020-07-27	Africa|hCoV-19/Gambia/GC19-3774/2020|EPI ISL 561074|B.1.5.12|Gambia|2020-07-27	0.0000671978	Africa
Africa|hCoV-19/Gambia/GC19-3656/2020|EPI ISL 561201|B.1.5.12|Gambia|2020-07-27	Africa|hCoV-19/Gambia/GC19-3774/2020|EPI ISL 561074|B.1.5.12|Gambia|2020-07-27	0.0000000000	Africa
Africa|hCoV-19/Gambia/GC19-3659/2020|EPI ISL 561202|B.1.1|Gambia|2020-07-27	Africa|hCoV-19/Gambia/GC19-3774/2020|EPI ISL 561074|B.1.5.12|Gambia|2020-07-27	0.0003697629	Africa
Africa|hCoV-19/Gambia/GC19-3666/2020|EPI ISL 561204|B.1.5.12|Gambia|2020-07-27	Africa|hCoV-19/Gambia/GC19-3774/2020|EPI ISL 561074|B.1.5.12|Gambia|2020-07-27	0.0001354984	Africa
Africa|hCoV-19/Gambia/GC19-3769/2020|EPI ISL 561072|B.1.292|Gambia|2020-07-27	Africa|hCoV-19/Gambia/GC19-3774/2020|EPI ISL 561074|B.1.5.12|Gambia|2020-07-27	0.0003754922	Africa
Africa|hCoV-19/Gambia/GC19-3773/2020|EPI ISL 561073|B.1.5.12|Gambia|2020-07-27	Africa|hCoV-19/Gambia/GC19-3774/2020|EPI ISL 561074|B.1.5.12|Gambia|2020-07-27	0.0000335967	Africa
Africa|hCoV-19/Algeria/G0638 2264/2020|EPI ISL 418241|B.1|Algeria|2020-03-02	Africa|hCoV-19/Gambia/GC19-3794/2020|EPI ISL 561078|B.1.5.12|Gambia|2020-07-27	0.0004446271	Africa
Africa|hCoV-19/Algeria/G0640 2265/2020|EPI ISL 418242|B.1|Algeria|2020-03-08	Africa|hCoV-19/Gambia/GC19-3794/2020|EPI ISL 561078|B.1.5.12|Gambia|2020-07-27	0.0003413345	Africa
Africa|hCoV-19/Algeria/G0860 2262/2020|EPI ISL 420037|B.1|Algeria|2020-03-02	Africa|hCoV-19/Gambia/GC19-3794/2020|EPI ISL 561078|B.1.5.12|Gambia|2020-07-27	0.0003413345	Africa
Africa|hCoV-19/Benin/1022/2020|EPI ISL 476826|B.1|Benin|2020-03-25	Africa|hCoV-19/Gambia/GC19-3794/2020|EPI ISL 561078|B.1.5.12|Gambia|2020-07-27	0.0003072231	Africa
Africa|hCoV-19/Benin/1092/2020|EPI ISL 476827|B.1|Benin|2020-03-27	Africa|hCoV-19/Gambia/GC19-3794/2020|EPI ISL 561078|B.1.5.12|Gambia|2020-07-27	0.0003072996	Africa
Africa|hCoV-19/Benin/1408/2020|EPI ISL 476825|B.1.356|Benin|2020-04-04	Africa|hCoV-19/Gambia/GC19-3794/2020|EPI ISL 561078|B.1.5.12|Gambia|2020-07-27	0.0003413578	Africa
Africa|hCoV-19/Benin/1409/2020|EPI ISL 476828|B.1|Benin|2020-04-06	Africa|hCoV-19/Gambia/GC19-3794/2020|EPI ISL 561078|B.1.5.12|Gambia|2020-07-27	0.0003782289	Africa
Africa|hCoV-19/Benin/1950/2020|EPI ISL 476830|A|Benin|2020-04-15	Africa|hCoV-19/Gambia/GC19-3794/2020|EPI ISL 561078|B.1.5.12|Gambia|2020-07-27	0.0005121785	Africa
Africa|hCoV-19/Benin/197/2020|EPI ISL 476822|B.1.178|Benin|2020-03-15	Africa|hCoV-19/Gambia/GC19-3794/2020|EPI ISL 561078|B.1.5.12|Gambia|2020-07-27	0.0003072576	Africa
Africa|hCoV-19/Benin/2012/2020|EPI ISL 476831|A|Benin|2020-04-15	Africa|hCoV-19/Gambia/GC19-3794/2020|EPI ISL 561078|B.1.5.12|Gambia|2020-07-27	0.0005462547	Africa
Africa|hCoV-19/Benin/260/2020|EPI ISL 476823|B.1.292|Benin|2020-03-17	Africa|hCoV-19/Gambia/GC19-3794/2020|EPI ISL 561078|B.1.5.12|Gambia|2020-07-27	0.0004096544	Africa
Africa|hCoV-19/Benin/314/2020|EPI ISL 476834|B.1.5|Benin|2020-03-17	Africa|hCoV-19/Gambia/GC19-3794/2020|EPI ISL 561078|B.1.5.12|Gambia|2020-07-27	0.0004119903	Africa
Africa|hCoV-19/Benin/461/2020|EPI ISL 476833|A|Benin|2020-03-17	Africa|hCoV-19/Gambia/GC19-3794/2020|EPI ISL 561078|B.1.5.12|Gambia|2020-07-27	0.0005462549	Africa
Africa|hCoV-19/Benin/501/2020|EPI ISL 476824|B.1.356|Benin|2020-03-17	Africa|hCoV-19/Gambia/GC19-3794/2020|EPI ISL 561078|B.1.5.12|Gambia|2020-07-27	0.0003413345	Africa
Africa|hCoV-19/Benin/843/2020|EPI ISL 476829|A|Benin|2020-03-19	Africa|hCoV-19/Gambia/GC19-3794/2020|EPI ISL 561078|B.1.5.12|Gambia|2020-07-27	0.0004780185	Africa
Africa|hCoV-19/Botswana/BOT0455/2020|EPI ISL 560386|B.1|Botswana|2020-03-28	Africa|hCoV-19/Gambia/GC19-3794/2020|EPI ISL 561078|B.1.5.12|Gambia|2020-07-27	0.0002730564	Africa
Africa|hCoV-19/Botswana/BOT2254/2020|EPI ISL 560390|B.1.1|Botswana|2020-04-08	Africa|hCoV-19/Gambia/GC19-3794/2020|EPI ISL 561078|B.1.5.12|Gambia|2020-07-27	0.0003447035	Africa
Africa|hCoV-19/Botswana/BOT2283/2020|EPI ISL 560385|B.1|Botswana|2020-04-07	Africa|hCoV-19/Gambia/GC19-3794/2020|EPI ISL 561078|B.1.5.12|Gambia|2020-07-27	0.0003514821	Africa
Africa|hCoV-19/Botswana/BOT2624/2020|EPI ISL 560387|B.1.1|Botswana|2020-04-05	Africa|hCoV-19/Gambia/GC19-3794/2020|EPI ISL 561078|B.1.5.12|Gambia|2020-07-27	0.0003163571	Africa
Africa|hCoV-19/Botswana/BOT4161/2020|EPI ISL 560388|B.1.1.220|Botswana|2020-04-16	Africa|hCoV-19/Gambia/GC19-3794/2020|EPI ISL 561078|B.1.5.12|Gambia|2020-07-27	0.0004179538	Africa
Africa|hCoV-19/DRC/04186/2020|EPI ISL 471411|A|Democratic Republic of the Congo|2020-04-25	Africa|hCoV-19/Gambia/GC19-3794/2020|EPI ISL 561078|B.1.5.12|Gambia|2020-07-27	0.0005462543	Africa
Africa|hCoV-19/DRC/04188/2020|EPI ISL 471413|A|Democratic Republic of the Congo|2020-04-25	Africa|hCoV-19/Gambia/GC19-3794/2020|EPI ISL 561078|B.1.5.12|Gambia|2020-07-27	0.0006281625	Africa
Africa|hCoV-19/DRC/10041/2020|EPI ISL 527543|B.1.1.275|Democratic Republic of the Congo|2020-05-22	Africa|hCoV-19/Gambia/GC19-3794/2020|EPI ISL 561078|B.1.5.12|Gambia|2020-07-27	0.0004158153	Africa
Africa|hCoV-19/DRC/10057/2020|EPI ISL 527538|B.1.1.275|Democratic Republic of the Congo|2020-05-22	Africa|hCoV-19/Gambia/GC19-3794/2020|EPI ISL 561078|B.1.5.12|Gambia|2020-07-27	0.0005361158	Africa
Africa|hCoV-19/DRC/10061/2020|EPI ISL 527521|B.1.1.275|Democratic Republic of the Congo|2020-05-22	Africa|hCoV-19/Gambia/GC19-3794/2020|EPI ISL 561078|B.1.5.12|Gambia|2020-07-27	0.0003882951	Africa
Africa|hCoV-19/DRC/10070/2020|EPI ISL 527544|B.1.178|Democratic Republic of the Congo|2020-05-22	Africa|hCoV-19/Gambia/GC19-3794/2020|EPI ISL 561078|B.1.5.12|Gambia|2020-07-27	0.0004497638	Africa
Africa|hCoV-19/DRC/10120/2020|EPI ISL 513624|B.1.1.275|Democratic Republic of the Congo|2020-05-22	Africa|hCoV-19/Gambia/GC19-3794/2020|EPI ISL 561078|B.1.5.12|Gambia|2020-07-27	0.0004616726	Africa
Africa|hCoV-19/DRC/10127/2020|EPI ISL 513625|B.1.1.275|Democratic Republic of the Congo|2020-05-22	Africa|hCoV-19/Gambia/GC19-3794/2020|EPI ISL 561078|B.1.5.12|Gambia|2020-07-27	0.0004555903	Africa
Africa|hCoV-19/DRC/10242/2020|EPI ISL 513626|B.1.84|Democratic Republic of the Congo|2020-05-22	Africa|hCoV-19/Gambia/GC19-3794/2020|EPI ISL 561078|B.1.5.12|Gambia|2020-07-27	0.0003440789	Africa
Africa|hCoV-19/DRC/10251/2020|EPI ISL 513627|B.1.128|Democratic Republic of the Congo|2020-05-22	Africa|hCoV-19/Gambia/GC19-3794/2020|EPI ISL 561078|B.1.5.12|Gambia|2020-07-27	0.0004822645	Africa
Africa|hCoV-19/DRC/10324/2020|EPI ISL 527545|B.1.214|Democratic Republic of the Congo|2020-05-22	Africa|hCoV-19/Gambia/GC19-3794/2020|EPI ISL 561078|B.1.5.12|Gambia|2020-07-27	0.0004156758	Africa
Africa|hCoV-19/DRC/10346/2020|EPI ISL 527546|B.1.214|Democratic Republic of the Congo|2020-05-22	Africa|hCoV-19/Gambia/GC19-3794/2020|EPI ISL 561078|B.1.5.12|Gambia|2020-07-27	0.0004200692	Africa
Africa|hCoV-19/DRC/10364/2020|EPI ISL 527498|B.1|Democratic Republic of the Congo|2020-05-22	Africa|hCoV-19/Gambia/GC19-3794/2020|EPI ISL 561078|B.1.5.12|Gambia|2020-07-27	0.0003136565	Africa
Africa|hCoV-19/DRC/10371/2020|EPI ISL 527489|B.1.178|Democratic Republic of the Congo|2020-05-22	Africa|hCoV-19/Gambia/GC19-3794/2020|EPI ISL 561078|B.1.5.12|Gambia|2020-07-27	0.0004505478	Africa
Africa|hCoV-19/DRC/10373/2020|EPI ISL 527495|B.1.159|Democratic Republic of the Congo|2020-05-22	Africa|hCoV-19/Gambia/GC19-3794/2020|EPI ISL 561078|B.1.5.12|Gambia|2020-07-27	0.0004164488	Africa
Africa|hCoV-19/DRC/10374/2020|EPI ISL 527539|B.1.84|Democratic Republic of the Congo|2020-05-22	Africa|hCoV-19/Gambia/GC19-3794/2020|EPI ISL 561078|B.1.5.12|Gambia|2020-07-27	0.0006005926	Africa
Africa|hCoV-19/DRC/10375/2020|EPI ISL 527499|B.1.84|Democratic Republic of the Congo|2020-05-22	Africa|hCoV-19/Gambia/GC19-3794/2020|EPI ISL 561078|B.1.5.12|Gambia|2020-07-27	0.0004867010	Africa
Africa|hCoV-19/DRC/10399/2020|EPI ISL 527491|B.1.214|Democratic Republic of the Congo|2020-05-22	Africa|hCoV-19/Gambia/GC19-3794/2020|EPI ISL 561078|B.1.5.12|Gambia|2020-07-27	0.0004159797	Africa
Africa|hCoV-19/DRC/10502/2020|EPI ISL 527547|B.1.5|Democratic Republic of the Congo|2020-05-20	Africa|hCoV-19/Gambia/GC19-3794/2020|EPI ISL 561078|B.1.5.12|Gambia|2020-07-27	0.0002422652	Africa
Africa|hCoV-19/DRC/10506/2020|EPI ISL 527524|B.1.5|Democratic Republic of the Congo|2020-05-18	Africa|hCoV-19/Gambia/GC19-3794/2020|EPI ISL 561078|B.1.5.12|Gambia|2020-07-27	0.0002481820	Africa
Africa|hCoV-19/DRC/10507/2020|EPI ISL 527492|B.1.5|Democratic Republic of the Congo|2020-05-18	Africa|hCoV-19/Gambia/GC19-3794/2020|EPI ISL 561078|B.1.5.12|Gambia|2020-07-27	0.0002774205	Africa
Africa|hCoV-19/DRC/10508/2020|EPI ISL 527494|B.1.5|Democratic Republic of the Congo|2020-05-20	Africa|hCoV-19/Gambia/GC19-3794/2020|EPI ISL 561078|B.1.5.12|Gambia|2020-07-27	0.0002759093	Africa
Africa|hCoV-19/DRC/10532/2020|EPI ISL 527532|B.1.5|Democratic Republic of the Congo|2020-05-20	Africa|hCoV-19/Gambia/GC19-3794/2020|EPI ISL 561078|B.1.5.12|Gambia|2020-07-27	0.0002480763	Africa
Africa|hCoV-19/DRC/10533/2020|EPI ISL 527548|B.1.5|Democratic Republic of the Congo|2020-05-20	Africa|hCoV-19/Gambia/GC19-3794/2020|EPI ISL 561078|B.1.5.12|Gambia|2020-07-27	0.0002769663	Africa
Africa|hCoV-19/DRC/10621/2020|EPI ISL 527526|B.1.214|Democratic Republic of the Congo|2020-05-23	Africa|hCoV-19/Gambia/GC19-3794/2020|EPI ISL 561078|B.1.5.12|Gambia|2020-07-27	0.0003895186	Africa
Africa|hCoV-19/DRC/10640/2020|EPI ISL 527541|B.1|Democratic Republic of the Congo|2020-05-22	Africa|hCoV-19/Gambia/GC19-3794/2020|EPI ISL 561078|B.1.5.12|Gambia|2020-07-27	0.0005697430	Africa
Africa|hCoV-19/DRC/10644/2020|EPI ISL 527549|B.1|Democratic Republic of the Congo|2020-05-22	Africa|hCoV-19/Gambia/GC19-3794/2020|EPI ISL 561078|B.1.5.12|Gambia|2020-07-27	0.0005539843	Africa
Africa|hCoV-19/DRC/10728/2020|EPI ISL 513628|B.1.5|Democratic Republic of the Congo|2020-05-23	Africa|hCoV-19/Gambia/GC19-3794/2020|EPI ISL 561078|B.1.5.12|Gambia|2020-07-27	0.0002846722	Africa
Africa|hCoV-19/DRC/10731/2020|EPI ISL 513629|B.1.1.1|Democratic Republic of the Congo|2020-05-23	Africa|hCoV-19/Gambia/GC19-3794/2020|EPI ISL 561078|B.1.5.12|Gambia|2020-07-27	0.0005378668	Africa
Africa|hCoV-19/DRC/10733/2020|EPI ISL 513630|B.1|Democratic Republic of the Congo|2020-05-23	Africa|hCoV-19/Gambia/GC19-3794/2020|EPI ISL 561078|B.1.5.12|Gambia|2020-07-27	0.0004117540	Africa
Africa|hCoV-19/DRC/108/2020|EPI ISL 417948|B.1.128|Democratic Republic of the Congo|2020-03-19	Africa|hCoV-19/Gambia/GC19-3794/2020|EPI ISL 561078|B.1.5.12|Gambia|2020-07-27	0.0003759647	Africa
Africa|hCoV-19/DRC/10885/2020|EPI ISL 513631|B.1.84|Democratic Republic of the Congo|2020-05-23	Africa|hCoV-19/Gambia/GC19-3794/2020|EPI ISL 561078|B.1.5.12|Gambia|2020-07-27	0.0004147665	Africa
Africa|hCoV-19/DRC/10902/2020|EPI ISL 527490|B.1.178|Democratic Republic of the Congo|2020-05-23	Africa|hCoV-19/Gambia/GC19-3794/2020|EPI ISL 561078|B.1.5.12|Gambia|2020-07-27	0.0003809359	Africa
Africa|hCoV-19/DRC/10913/2020|EPI ISL 527507|B.1.84|Democratic Republic of the Congo|2020-05-24	Africa|hCoV-19/Gambia/GC19-3794/2020|EPI ISL 561078|B.1.5.12|Gambia|2020-07-27	0.0004897465	Africa
Africa|hCoV-19/DRC/11005/2020|EPI ISL 527550|B.1.159|Democratic Republic of the Congo|2020-05-24	Africa|hCoV-19/Gambia/GC19-3794/2020|EPI ISL 561078|B.1.5.12|Gambia|2020-07-27	0.0005194885	Africa
Africa|hCoV-19/DRC/11008/2020|EPI ISL 527503|B.1.159|Democratic Republic of the Congo|2020-05-24	Africa|hCoV-19/Gambia/GC19-3794/2020|EPI ISL 561078|B.1.5.12|Gambia|2020-07-27	0.0004542943	Africa
Africa|hCoV-19/DRC/11022/2020|EPI ISL 527551|B.1.214|Democratic Republic of the Congo|2020-05-24	Africa|hCoV-19/Gambia/GC19-3794/2020|EPI ISL 561078|B.1.5.12|Gambia|2020-07-27	0.0004850255	Africa
Africa|hCoV-19/DRC/11024/2020|EPI ISL 527552|B.1.149|Democratic Republic of the Congo|2020-05-24	Africa|hCoV-19/Gambia/GC19-3794/2020|EPI ISL 561078|B.1.5.12|Gambia|2020-07-27	0.0005244846	Africa
Africa|hCoV-19/DRC/11026/2020|EPI ISL 527553|B.1.149|Democratic Republic of the Congo|2020-05-24	Africa|hCoV-19/Gambia/GC19-3794/2020|EPI ISL 561078|B.1.5.12|Gambia|2020-07-27	0.0003809094	Africa
Africa|hCoV-19/DRC/11031/2020|EPI ISL 527554|B.1.214|Democratic Republic of the Congo|2020-05-24	Africa|hCoV-19/Gambia/GC19-3794/2020|EPI ISL 561078|B.1.5.12|Gambia|2020-07-27	0.0004158588	Africa
Africa|hCoV-19/DRC/11041/2020|EPI ISL 527555|B.1|Democratic Republic of the Congo|2020-05-24	Africa|hCoV-19/Gambia/GC19-3794/2020|EPI ISL 561078|B.1.5.12|Gambia|2020-07-27	0.0003810771	Africa
Africa|hCoV-19/DRC/11057/2020|EPI ISL 527528|B.1.5|Democratic Republic of the Congo|2020-05-24	Africa|hCoV-19/Gambia/GC19-3794/2020|EPI ISL 561078|B.1.5.12|Gambia|2020-07-27	0.0003178543	Africa
Africa|hCoV-19/DRC/11078/2020|EPI ISL 527514|B.1|Democratic Republic of the Congo|2020-05-24	Africa|hCoV-19/Gambia/GC19-3794/2020|EPI ISL 561078|B.1.5.12|Gambia|2020-07-27	0.0004196286	Africa
Africa|hCoV-19/DRC/11079/2020|EPI ISL 527500|B.1.214|Democratic Republic of the Congo|2020-05-24	Africa|hCoV-19/Gambia/GC19-3794/2020|EPI ISL 561078|B.1.5.12|Gambia|2020-07-27	0.0003483169	Africa
Africa|hCoV-19/DRC/11093/2020|EPI ISL 527527|B.1.5|Democratic Republic of the Congo|2020-05-24	Africa|hCoV-19/Gambia/GC19-3794/2020|EPI ISL 561078|B.1.5.12|Gambia|2020-07-27	0.0003910999	Africa
Africa|hCoV-19/DRC/11096/2020|EPI ISL 527522|B.1|Democratic Republic of the Congo|2020-05-24	Africa|hCoV-19/Gambia/GC19-3794/2020|EPI ISL 561078|B.1.5.12|Gambia|2020-07-27	0.0003884542	Africa
Africa|hCoV-19/DRC/11114/2020|EPI ISL 527534|B.1.214|Democratic Republic of the Congo|2020-05-25	Africa|hCoV-19/Gambia/GC19-3794/2020|EPI ISL 561078|B.1.5.12|Gambia|2020-07-27	0.0004614429	Africa
Africa|hCoV-19/DRC/11123/2020|EPI ISL 527496|B.1.84|Democratic Republic of the Congo|2020-05-24	Africa|hCoV-19/Gambia/GC19-3794/2020|EPI ISL 561078|B.1.5.12|Gambia|2020-07-27	0.0003817601	Africa
Africa|hCoV-19/DRC/11134/2020|EPI ISL 527518|B.1.5|Democratic Republic of the Congo|2020-05-24	Africa|hCoV-19/Gambia/GC19-3794/2020|EPI ISL 561078|B.1.5.12|Gambia|2020-07-27	0.0002817085	Africa
Africa|hCoV-19/DRC/11143/2020|EPI ISL 527556|B.1|Democratic Republic of the Congo|2020-05-24	Africa|hCoV-19/Gambia/GC19-3794/2020|EPI ISL 561078|B.1.5.12|Gambia|2020-07-27	0.0005195530	Africa
Africa|hCoV-19/DRC/11145/2020|EPI ISL 527501|B.1.214|Democratic Republic of the Congo|2020-05-24	Africa|hCoV-19/Gambia/GC19-3794/2020|EPI ISL 561078|B.1.5.12|Gambia|2020-07-27	0.0004880345	Africa
Africa|hCoV-19/DRC/11148/2020|EPI ISL 527525|B.1.178|Democratic Republic of the Congo|2020-05-24	Africa|hCoV-19/Gambia/GC19-3794/2020|EPI ISL 561078|B.1.5.12|Gambia|2020-07-27	0.0004587940	Africa
Africa|hCoV-19/DRC/11157/2020|EPI ISL 527530|B.1|Democratic Republic of the Congo|2020-05-25	Africa|hCoV-19/Gambia/GC19-3794/2020|EPI ISL 561078|B.1.5.12|Gambia|2020-07-27	0.0004560838	Africa
Africa|hCoV-19/DRC/11187/2020|EPI ISL 527523|B.1.1.275|Democratic Republic of the Congo|2020-05-23	Africa|hCoV-19/Gambia/GC19-3794/2020|EPI ISL 561078|B.1.5.12|Gambia|2020-07-27	0.0004916571	Africa
Africa|hCoV-19/DRC/11191/2020|EPI ISL 527506|B.1.1.275|Democratic Republic of the Congo|2020-05-23	Africa|hCoV-19/Gambia/GC19-3794/2020|EPI ISL 561078|B.1.5.12|Gambia|2020-07-27	0.0003839053	Africa
Africa|hCoV-19/DRC/11252/2020|EPI ISL 527557|B.1.1.275|Democratic Republic of the Congo|2020-05-21	Africa|hCoV-19/Gambia/GC19-3794/2020|EPI ISL 561078|B.1.5.12|Gambia|2020-07-27	0.0005539811	Africa
Africa|hCoV-19/DRC/11260/2020|EPI ISL 527558|B.1.1.275|Democratic Republic of the Congo|2020-05-23	Africa|hCoV-19/Gambia/GC19-3794/2020|EPI ISL 561078|B.1.5.12|Gambia|2020-07-27	0.0004156240	Africa
Africa|hCoV-19/DRC/1131/2020|EPI ISL 429255|B.1.5|Democratic Republic of the Congo|2020-04-05	Africa|hCoV-19/Gambia/GC19-3794/2020|EPI ISL 561078|B.1.5.12|Gambia|2020-07-27	0.0002754629	Africa
Africa|hCoV-19/DRC/11310/2020|EPI ISL 527529|B.1.149|Democratic Republic of the Congo|2020-05-25	Africa|hCoV-19/Gambia/GC19-3794/2020|EPI ISL 561078|B.1.5.12|Gambia|2020-07-27	0.0003873424	Africa
Africa|hCoV-19/DRC/11318/2020|EPI ISL 527559|B.1.149|Democratic Republic of the Congo|2020-05-25	Africa|hCoV-19/Gambia/GC19-3794/2020|EPI ISL 561078|B.1.5.12|Gambia|2020-07-27	0.0003788201	Africa
Africa|hCoV-19/DRC/11326/2020|EPI ISL 527508|B.1|Democratic Republic of the Congo|2020-05-25	Africa|hCoV-19/Gambia/GC19-3794/2020|EPI ISL 561078|B.1.5.12|Gambia|2020-07-27	0.0003847861	Africa
Africa|hCoV-19/DRC/11334/2020|EPI ISL 527504|B.1.178|Democratic Republic of the Congo|2020-05-25	Africa|hCoV-19/Gambia/GC19-3794/2020|EPI ISL 561078|B.1.5.12|Gambia|2020-07-27	0.0003842297	Africa
Africa|hCoV-19/DRC/11337/2020|EPI ISL 527510|B.1.84|Democratic Republic of the Congo|2020-05-25	Africa|hCoV-19/Gambia/GC19-3794/2020|EPI ISL 561078|B.1.5.12|Gambia|2020-07-27	0.0004554146	Africa
Africa|hCoV-19/DRC/11341/2020|EPI ISL 527509|B.1.1.275|Democratic Republic of the Congo|2020-05-25	Africa|hCoV-19/Gambia/GC19-3794/2020|EPI ISL 561078|B.1.5.12|Gambia|2020-07-27	0.0004900791	Africa
Africa|hCoV-19/DRC/11348/2020|EPI ISL 527560|B.1.149|Democratic Republic of the Congo|2020-05-25	Africa|hCoV-19/Gambia/GC19-3794/2020|EPI ISL 561078|B.1.5.12|Gambia|2020-07-27	0.0003791596	Africa
Africa|hCoV-19/DRC/11369/2020|EPI ISL 527537|B.1.214|Democratic Republic of the Congo|2020-05-25	Africa|hCoV-19/Gambia/GC19-3794/2020|EPI ISL 561078|B.1.5.12|Gambia|2020-07-27	0.0004236275	Africa
Africa|hCoV-19/DRC/11376/2020|EPI ISL 527513|B.1.214|Democratic Republic of the Congo|2020-05-25	Africa|hCoV-19/Gambia/GC19-3794/2020|EPI ISL 561078|B.1.5.12|Gambia|2020-07-27	0.0004536033	Africa
Africa|hCoV-19/DRC/11411/2020|EPI ISL 527561|B.1.5|Democratic Republic of the Congo|2020-05-25	Africa|hCoV-19/Gambia/GC19-3794/2020|EPI ISL 561078|B.1.5.12|Gambia|2020-07-27	0.0003461507	Africa
Africa|hCoV-19/DRC/11450/2020|EPI ISL 527516|B.1.5|Democratic Republic of the Congo|2020-05-25	Africa|hCoV-19/Gambia/GC19-3794/2020|EPI ISL 561078|B.1.5.12|Gambia|2020-07-27	0.0002831636	Africa
Africa|hCoV-19/DRC/11458/2020|EPI ISL 527497|B.1.5|Democratic Republic of the Congo|2020-05-25	Africa|hCoV-19/Gambia/GC19-3794/2020|EPI ISL 561078|B.1.5.12|Gambia|2020-07-27	0.0004196177	Africa
Africa|hCoV-19/DRC/11460/2020|EPI ISL 527562|B.1.214|Democratic Republic of the Congo|2020-05-25	Africa|hCoV-19/Gambia/GC19-3794/2020|EPI ISL 561078|B.1.5.12|Gambia|2020-07-27	0.0005601648	Africa
Africa|hCoV-19/DRC/11472/2020|EPI ISL 527502|B.1.214|Democratic Republic of the Congo|2020-05-25	Africa|hCoV-19/Gambia/GC19-3794/2020|EPI ISL 561078|B.1.5.12|Gambia|2020-07-27	0.0004845336	Africa
Africa|hCoV-19/DRC/11477/2020|EPI ISL 527563|B.1.84|Democratic Republic of the Congo|2020-05-25	Africa|hCoV-19/Gambia/GC19-3794/2020|EPI ISL 561078|B.1.5.12|Gambia|2020-07-27	0.0003112244	Africa
Africa|hCoV-19/DRC/11486/2020|EPI ISL 527564|B.1.214|Democratic Republic of the Congo|2020-05-25	Africa|hCoV-19/Gambia/GC19-3794/2020|EPI ISL 561078|B.1.5.12|Gambia|2020-07-27	0.0004848982	Africa
Africa|hCoV-19/DRC/11487/2020|EPI ISL 527505|B.1|Democratic Republic of the Congo|2020-05-25	Africa|hCoV-19/Gambia/GC19-3794/2020|EPI ISL 561078|B.1.5.12|Gambia|2020-07-27	0.0004200001	Africa
Africa|hCoV-19/DRC/11507/2020|EPI ISL 527512|B.1|Democratic Republic of the Congo|2020-05-25	Africa|hCoV-19/Gambia/GC19-3794/2020|EPI ISL 561078|B.1.5.12|Gambia|2020-07-27	0.0004548185	Africa
Africa|hCoV-19/DRC/1151/2020|EPI ISL 447596|B.38|Democratic Republic of the Congo|2020-04-05	Africa|hCoV-19/Gambia/GC19-3794/2020|EPI ISL 561078|B.1.5.12|Gambia|2020-07-27	0.0006212761	Africa
Africa|hCoV-19/DRC/11511/2020|EPI ISL 527511|B.1.214|Democratic Republic of the Congo|2020-05-25	Africa|hCoV-19/Gambia/GC19-3794/2020|EPI ISL 561078|B.1.5.12|Gambia|2020-07-27	0.0004903761	Africa
Africa|hCoV-19/DRC/11572/2020|EPI ISL 527565|B.1.214|Democratic Republic of the Congo|2020-05-25	Africa|hCoV-19/Gambia/GC19-3794/2020|EPI ISL 561078|B.1.5.12|Gambia|2020-07-27	0.0003805064	Africa
Africa|hCoV-19/DRC/11576/2020|EPI ISL 527517|B.1|Democratic Republic of the Congo|2020-05-25	Africa|hCoV-19/Gambia/GC19-3794/2020|EPI ISL 561078|B.1.5.12|Gambia|2020-07-27	0.0003875373	Africa
Africa|hCoV-19/DRC/11583/2020|EPI ISL 527542|B.1|Democratic Republic of the Congo|2020-05-25	Africa|hCoV-19/Gambia/GC19-3794/2020|EPI ISL 561078|B.1.5.12|Gambia|2020-07-27	0.0004274796	Africa
Africa|hCoV-19/DRC/11616/2020|EPI ISL 527519|B.1|Democratic Republic of the Congo|2020-05-25	Africa|hCoV-19/Gambia/GC19-3794/2020|EPI ISL 561078|B.1.5.12|Gambia|2020-07-27	0.0003862179	Africa
Africa|hCoV-19/DRC/11623/2020|EPI ISL 527566|B.1.5|Democratic Republic of the Congo|2020-05-25	Africa|hCoV-19/Gambia/GC19-3794/2020|EPI ISL 561078|B.1.5.12|Gambia|2020-07-27	0.0003810754	Africa
Africa|hCoV-19/DRC/11624/2020|EPI ISL 527567|B.1.149|Democratic Republic of the Congo|2020-05-25	Africa|hCoV-19/Gambia/GC19-3794/2020|EPI ISL 561078|B.1.5.12|Gambia|2020-07-27	0.0003808885	Africa
Africa|hCoV-19/DRC/11631/2020|EPI ISL 527568|B.1.149|Democratic Republic of the Congo|2020-05-25	Africa|hCoV-19/Gambia/GC19-3794/2020|EPI ISL 561078|B.1.5.12|Gambia|2020-07-27	0.0003812845	Africa
Africa|hCoV-19/DRC/11632/2020|EPI ISL 527493|B.1|Democratic Republic of the Congo|2020-05-25	Africa|hCoV-19/Gambia/GC19-3794/2020|EPI ISL 561078|B.1.5.12|Gambia|2020-07-27	0.0004162381	Africa
Africa|hCoV-19/DRC/11635/2020|EPI ISL 527540|B.1.214|Democratic Republic of the Congo|2020-05-25	Africa|hCoV-19/Gambia/GC19-3794/2020|EPI ISL 561078|B.1.5.12|Gambia|2020-07-27	0.0004238130	Africa
Africa|hCoV-19/DRC/11640/2020|EPI ISL 527535|B.1.178|Democratic Republic of the Congo|2020-05-25	Africa|hCoV-19/Gambia/GC19-3794/2020|EPI ISL 561078|B.1.5.12|Gambia|2020-07-27	0.0004904425	Africa
Africa|hCoV-19/DRC/11643/2020|EPI ISL 527520|B.1.5|Democratic Republic of the Congo|2020-05-25	Africa|hCoV-19/Gambia/GC19-3794/2020|EPI ISL 561078|B.1.5.12|Gambia|2020-07-27	0.0003499289	Africa
Africa|hCoV-19/DRC/11648/2020|EPI ISL 527569|B.1.6|Democratic Republic of the Congo|2020-05-25	Africa|hCoV-19/Gambia/GC19-3794/2020|EPI ISL 561078|B.1.5.12|Gambia|2020-07-27	0.0004139183	Africa
Africa|hCoV-19/DRC/11652/2020|EPI ISL 527570|B.1.149|Democratic Republic of the Congo|2020-05-25	Africa|hCoV-19/Gambia/GC19-3794/2020|EPI ISL 561078|B.1.5.12|Gambia|2020-07-27	0.0003807816	Africa
Africa|hCoV-19/DRC/11653/2020|EPI ISL 527533|B.1.84|Democratic Republic of the Congo|2020-05-25	Africa|hCoV-19/Gambia/GC19-3794/2020|EPI ISL 561078|B.1.5.12|Gambia|2020-07-27	0.0003523701	Africa
Africa|hCoV-19/DRC/11676/2020|EPI ISL 527531|B.1|Democratic Republic of the Congo|2020-05-26	Africa|hCoV-19/Gambia/GC19-3794/2020|EPI ISL 561078|B.1.5.12|Gambia|2020-07-27	0.0005658213	Africa
Africa|hCoV-19/DRC/11677/2020|EPI ISL 527515|B.1.214|Democratic Republic of the Congo|2020-05-26	Africa|hCoV-19/Gambia/GC19-3794/2020|EPI ISL 561078|B.1.5.12|Gambia|2020-07-27	0.0004927937	Africa
Africa|hCoV-19/DRC/11732/2020|EPI ISL 527536|B.1.214|Democratic Republic of the Congo|2020-05-26	Africa|hCoV-19/Gambia/GC19-3794/2020|EPI ISL 561078|B.1.5.12|Gambia|2020-07-27	0.0003512034	Africa
Africa|hCoV-19/DRC/11733/2020|EPI ISL 527571|B.1.149|Democratic Republic of the Congo|2020-05-26	Africa|hCoV-19/Gambia/GC19-3794/2020|EPI ISL 561078|B.1.5.12|Gambia|2020-07-27	0.0003787979	Africa
Africa|hCoV-19/DRC/11806/2020|EPI ISL 527572|B.1.214|Democratic Republic of the Congo|2020-05-26	Africa|hCoV-19/Gambia/GC19-3794/2020|EPI ISL 561078|B.1.5.12|Gambia|2020-07-27	0.0004846632	Africa
Africa|hCoV-19/DRC/1234/2020|EPI ISL 429258|B.1.5|Democratic Republic of the Congo|2020-04-06	Africa|hCoV-19/Gambia/GC19-3794/2020|EPI ISL 561078|B.1.5.12|Gambia|2020-07-27	0.0002875086	Africa
Africa|hCoV-19/DRC/1249/2020|EPI ISL 429259|B.1.5|Democratic Republic of the Congo|2020-04-06	Africa|hCoV-19/Gambia/GC19-3794/2020|EPI ISL 561078|B.1.5.12|Gambia|2020-07-27	0.0002766821	Africa
Africa|hCoV-19/DRC/1319/2020|EPI ISL 431011|B.1.128|Democratic Republic of the Congo|2020-04-07	Africa|hCoV-19/Gambia/GC19-3794/2020|EPI ISL 561078|B.1.5.12|Gambia|2020-07-27	0.0003800372	Africa
Africa|hCoV-19/DRC/1324/2020|EPI ISL 435033|B.1.128|Democratic Republic of the Congo|2020-04-07	Africa|hCoV-19/Gambia/GC19-3794/2020|EPI ISL 561078|B.1.5.12|Gambia|2020-07-27	0.0003774297	Africa
Africa|hCoV-19/DRC/1326/2020|EPI ISL 435116|B.1|Democratic Republic of the Congo|2020-04-07	Africa|hCoV-19/Gambia/GC19-3794/2020|EPI ISL 561078|B.1.5.12|Gambia|2020-07-27	0.0003516552	Africa
Africa|hCoV-19/DRC/1375/2020|EPI ISL 435117|B.1.1.1|Democratic Republic of the Congo|2020-04-07	Africa|hCoV-19/Gambia/GC19-3794/2020|EPI ISL 561078|B.1.5.12|Gambia|2020-07-27	0.0005258949	Africa
Africa|hCoV-19/DRC/1376/2020|EPI ISL 431012|B.1.1.1|Democratic Republic of the Congo|2020-04-07	Africa|hCoV-19/Gambia/GC19-3794/2020|EPI ISL 561078|B.1.5.12|Gambia|2020-07-27	0.0004865661	Africa
Africa|hCoV-19/DRC/1377/2020|EPI ISL 434678|B.1.1.1|Democratic Republic of the Congo|2020-04-07	Africa|hCoV-19/Gambia/GC19-3794/2020|EPI ISL 561078|B.1.5.12|Gambia|2020-07-27	0.0004479681	Africa
Africa|hCoV-19/DRC/1378/2020|EPI ISL 435118|B.1.1.1|Democratic Republic of the Congo|2020-04-07	Africa|hCoV-19/Gambia/GC19-3794/2020|EPI ISL 561078|B.1.5.12|Gambia|2020-07-27	0.0004850729	Africa
Africa|hCoV-19/DRC/1382/2020|EPI ISL 435113|B.1.1.1|Democratic Republic of the Congo|2020-04-07	Africa|hCoV-19/Gambia/GC19-3794/2020|EPI ISL 561078|B.1.5.12|Gambia|2020-07-27	0.0004908817	Africa
Africa|hCoV-19/DRC/1397/2020|EPI ISL 434679|B.1.1.1|Democratic Republic of the Congo|2020-04-07	Africa|hCoV-19/Gambia/GC19-3794/2020|EPI ISL 561078|B.1.5.12|Gambia|2020-07-27	0.0004855369	Africa
Africa|hCoV-19/DRC/1398/2020|EPI ISL 435114|B.1.1.1|Democratic Republic of the Congo|2020-04-07	Africa|hCoV-19/Gambia/GC19-3794/2020|EPI ISL 561078|B.1.5.12|Gambia|2020-07-27	0.0004451766	Africa
Africa|hCoV-19/DRC/1422/2020|EPI ISL 434680|B.1.149|Democratic Republic of the Congo|2020-04-08	Africa|hCoV-19/Gambia/GC19-3794/2020|EPI ISL 561078|B.1.5.12|Gambia|2020-07-27	0.0003846191	Africa
Africa|hCoV-19/DRC/1423/2020|EPI ISL 434710|B.1.149|Democratic Republic of the Congo|2020-04-08	Africa|hCoV-19/Gambia/GC19-3794/2020|EPI ISL 561078|B.1.5.12|Gambia|2020-07-27	0.0003423309	Africa
Africa|hCoV-19/DRC/1486/2020|EPI ISL 434711|B.1|Democratic Republic of the Congo|2020-04-08	Africa|hCoV-19/Gambia/GC19-3794/2020|EPI ISL 561078|B.1.5.12|Gambia|2020-07-27	0.0003169846	Africa
Africa|hCoV-19/DRC/1516/2020|EPI ISL 435032|B.1.5|Democratic Republic of the Congo|2020-04-09	Africa|hCoV-19/Gambia/GC19-3794/2020|EPI ISL 561078|B.1.5.12|Gambia|2020-07-27	0.0002730564	Africa
Africa|hCoV-19/DRC/1565/2020|EPI ISL 434681|B.1|Democratic Republic of the Congo|2020-04-09	Africa|hCoV-19/Gambia/GC19-3794/2020|EPI ISL 561078|B.1.5.12|Gambia|2020-07-27	0.0003135539	Africa
Africa|hCoV-19/DRC/158/2020|EPI ISL 417950|B.40|Democratic Republic of the Congo|2020-03-20	Africa|hCoV-19/Gambia/GC19-3794/2020|EPI ISL 561078|B.1.5.12|Gambia|2020-07-27	0.0006146138	Africa
Africa|hCoV-19/DRC/1715/2020|EPI ISL 435156|B.1.84|Democratic Republic of the Congo|2020-04-10	Africa|hCoV-19/Gambia/GC19-3794/2020|EPI ISL 561078|B.1.5.12|Gambia|2020-07-27	0.0003450211	Africa
Africa|hCoV-19/DRC/1767/2020|EPI ISL 435157|B.1.5|Democratic Republic of the Congo|2020-04-10	Africa|hCoV-19/Gambia/GC19-3794/2020|EPI ISL 561078|B.1.5.12|Gambia|2020-07-27	0.0002825510	Africa
Africa|hCoV-19/DRC/1779/2020|EPI ISL 435158|C.14|Democratic Republic of the Congo|2020-04-10	Africa|hCoV-19/Gambia/GC19-3794/2020|EPI ISL 561078|B.1.5.12|Gambia|2020-07-27	0.0005615487	Africa
Africa|hCoV-19/DRC/191/2020|EPI ISL 417955|B.1.128|Democratic Republic of the Congo|2020-03-21	Africa|hCoV-19/Gambia/GC19-3794/2020|EPI ISL 561078|B.1.5.12|Gambia|2020-07-27	0.0003760545	Africa
Africa|hCoV-19/DRC/1952/2020|EPI ISL 435159|B.1.5|Democratic Republic of the Congo|2020-04-11	Africa|hCoV-19/Gambia/GC19-3794/2020|EPI ISL 561078|B.1.5.12|Gambia|2020-07-27	0.0002793676	Africa
Africa|hCoV-19/DRC/1982/2020|EPI ISL 435160|B.1|Democratic Republic of the Congo|2020-04-12	Africa|hCoV-19/Gambia/GC19-3794/2020|EPI ISL 561078|B.1.5.12|Gambia|2020-07-27	0.0003133651	Africa
Africa|hCoV-19/DRC/2047/2020|EPI ISL 435161|B.1.1.1|Democratic Republic of the Congo|2020-04-12	Africa|hCoV-19/Gambia/GC19-3794/2020|EPI ISL 561078|B.1.5.12|Gambia|2020-07-27	0.0004525205	Africa
Africa|hCoV-19/DRC/2063/2020|EPI ISL 435162|B.1|Democratic Republic of the Congo|2020-04-12	Africa|hCoV-19/Gambia/GC19-3794/2020|EPI ISL 561078|B.1.5.12|Gambia|2020-07-27	0.0002784605	Africa
Africa|hCoV-19/DRC/2120/2020|EPI ISL 435163|B.1.149|Democratic Republic of the Congo|2020-04-12	Africa|hCoV-19/Gambia/GC19-3794/2020|EPI ISL 561078|B.1.5.12|Gambia|2020-07-27	0.0003448093	Africa
Africa|hCoV-19/DRC/2121/2020|EPI ISL 435164|B.1.149|Democratic Republic of the Congo|2020-04-12	Africa|hCoV-19/Gambia/GC19-3794/2020|EPI ISL 561078|B.1.5.12|Gambia|2020-07-27	0.0003475168	Africa
Africa|hCoV-19/DRC/2122/2020|EPI ISL 435165|B.1.149|Democratic Republic of the Congo|2020-04-13	Africa|hCoV-19/Gambia/GC19-3794/2020|EPI ISL 561078|B.1.5.12|Gambia|2020-07-27	0.0004238865	Africa
Africa|hCoV-19/DRC/2125/2020|EPI ISL 435166|B.1.149|Democratic Republic of the Congo|2020-04-13	Africa|hCoV-19/Gambia/GC19-3794/2020|EPI ISL 561078|B.1.5.12|Gambia|2020-07-27	0.0003513131	Africa
Africa|hCoV-19/DRC/2128/2020|EPI ISL 435167|B.1|Democratic Republic of the Congo|2020-04-13	Africa|hCoV-19/Gambia/GC19-3794/2020|EPI ISL 561078|B.1.5.12|Gambia|2020-07-27	0.0002842170	Africa
Africa|hCoV-19/DRC/2133/2020|EPI ISL 435168|B.1.128|Democratic Republic of the Congo|2020-04-13	Africa|hCoV-19/Gambia/GC19-3794/2020|EPI ISL 561078|B.1.5.12|Gambia|2020-07-27	0.0003879119	Africa
Africa|hCoV-19/DRC/214/2020|EPI ISL 420030|B.1.6|Democratic Republic of the Congo|2020-03-21	Africa|hCoV-19/Gambia/GC19-3794/2020|EPI ISL 561078|B.1.5.12|Gambia|2020-07-27	0.0002740543	Africa
Africa|hCoV-19/DRC/215/2020|EPI ISL 420031|B.1.1.1|Democratic Republic of the Congo|2020-03-21	Africa|hCoV-19/Gambia/GC19-3794/2020|EPI ISL 561078|B.1.5.12|Gambia|2020-07-27	0.0004876405	Africa
Africa|hCoV-19/DRC/2169/2020|EPI ISL 436194|B.1.5|Democratic Republic of the Congo|2020-04-13	Africa|hCoV-19/Gambia/GC19-3794/2020|EPI ISL 561078|B.1.5.12|Gambia|2020-07-27	0.0003174508	Africa
Africa|hCoV-19/DRC/2299/2020|EPI ISL 436412|B.1.5|Democratic Republic of the Congo|2020-04-14	Africa|hCoV-19/Gambia/GC19-3794/2020|EPI ISL 561078|B.1.5.12|Gambia|2020-07-27	0.0003443665	Africa
Africa|hCoV-19/DRC/236/2020|EPI ISL 420032|B.1.128|Democratic Republic of the Congo|2020-03-22	Africa|hCoV-19/Gambia/GC19-3794/2020|EPI ISL 561078|B.1.5.12|Gambia|2020-07-27	0.0003765217	Africa
Africa|hCoV-19/DRC/2363/2020|EPI ISL 437194|B.1.84|Democratic Republic of the Congo|2020-04-14	Africa|hCoV-19/Gambia/GC19-3794/2020|EPI ISL 561078|B.1.5.12|Gambia|2020-07-27	0.0003098958	Africa
Africa|hCoV-19/DRC/2384/2020|EPI ISL 437196|B.1.149|Democratic Republic of the Congo|2020-04-14	Africa|hCoV-19/Gambia/GC19-3794/2020|EPI ISL 561078|B.1.5.12|Gambia|2020-07-27	0.0003480610	Africa
Africa|hCoV-19/DRC/241/2020|EPI ISL 420033|B.1.1.75|Democratic Republic of the Congo|2020-03-22	Africa|hCoV-19/Gambia/GC19-3794/2020|EPI ISL 561078|B.1.5.12|Gambia|2020-07-27	0.0004108197	Africa
Africa|hCoV-19/DRC/243/2020|EPI ISL 420034|B.1|Democratic Republic of the Congo|2020-03-22	Africa|hCoV-19/Gambia/GC19-3794/2020|EPI ISL 561078|B.1.5.12|Gambia|2020-07-27	0.0003150574	Africa
Africa|hCoV-19/DRC/248/2020|EPI ISL 420035|B.1.5|Democratic Republic of the Congo|2020-03-22	Africa|hCoV-19/Gambia/GC19-3794/2020|EPI ISL 561078|B.1.5.12|Gambia|2020-07-27	0.0002395792	Africa
Africa|hCoV-19/DRC/2496/2020|EPI ISL 437337|B.1.149|Democratic Republic of the Congo|2020-04-15	Africa|hCoV-19/Gambia/GC19-3794/2020|EPI ISL 561078|B.1.5.12|Gambia|2020-07-27	0.0003754923	Africa
Africa|hCoV-19/DRC/2529/2020|EPI ISL 437338|B.1.178|Democratic Republic of the Congo|2020-04-15	Africa|hCoV-19/Gambia/GC19-3794/2020|EPI ISL 561078|B.1.5.12|Gambia|2020-07-27	0.0003413496	Africa
Africa|hCoV-19/DRC/253/2020|EPI ISL 420838|B.1.5|Democratic Republic of the Congo|2020-03-22	Africa|hCoV-19/Gambia/GC19-3794/2020|EPI ISL 561078|B.1.5.12|Gambia|2020-07-27	0.0002404679	Africa
Africa|hCoV-19/DRC/2536/2020|EPI ISL 437339|B.1|Democratic Republic of the Congo|2020-04-15	Africa|hCoV-19/Gambia/GC19-3794/2020|EPI ISL 561078|B.1.5.12|Gambia|2020-07-27	0.0003413496	Africa
Africa|hCoV-19/DRC/254/2020|EPI ISL 420839|B.1|Democratic Republic of the Congo|2020-03-22	Africa|hCoV-19/Gambia/GC19-3794/2020|EPI ISL 561078|B.1.5.12|Gambia|2020-07-27	0.0003115463	Africa
Africa|hCoV-19/DRC/2563/2020|EPI ISL 437340|B.1.9|Democratic Republic of the Congo|2020-04-15	Africa|hCoV-19/Gambia/GC19-3794/2020|EPI ISL 561078|B.1.5.12|Gambia|2020-07-27	0.0005462265	Africa
Africa|hCoV-19/DRC/2580/2020|EPI ISL 437341|B.1.5|Democratic Republic of the Congo|2020-04-15	Africa|hCoV-19/Gambia/GC19-3794/2020|EPI ISL 561078|B.1.5.12|Gambia|2020-07-27	0.0002746281	Africa
Africa|hCoV-19/DRC/2644/2020|EPI ISL 437342|B.1.84|Democratic Republic of the Congo|2020-04-15	Africa|hCoV-19/Gambia/GC19-3794/2020|EPI ISL 561078|B.1.5.12|Gambia|2020-07-27	0.0003811258	Africa
Africa|hCoV-19/DRC/2670/2020|EPI ISL 437343|B.1.9|Democratic Republic of the Congo|2020-04-15	Africa|hCoV-19/Gambia/GC19-3794/2020|EPI ISL 561078|B.1.5.12|Gambia|2020-07-27	0.0005804169	Africa
Africa|hCoV-19/DRC/2727/2020|EPI ISL 437344|B.1|Democratic Republic of the Congo|2020-04-16	Africa|hCoV-19/Gambia/GC19-3794/2020|EPI ISL 561078|B.1.5.12|Gambia|2020-07-27	0.0002780347	Africa
Africa|hCoV-19/DRC/2728/2020|EPI ISL 437345|B.1.84|Democratic Republic of the Congo|2020-04-16	Africa|hCoV-19/Gambia/GC19-3794/2020|EPI ISL 561078|B.1.5.12|Gambia|2020-07-27	0.0003130052	Africa
Africa|hCoV-19/DRC/2813/2020|EPI ISL 437346|C.14|Democratic Republic of the Congo|2020-04-16	Africa|hCoV-19/Gambia/GC19-3794/2020|EPI ISL 561078|B.1.5.12|Gambia|2020-07-27	0.0005807820	Africa
Africa|hCoV-19/DRC/2819/2020|EPI ISL 437347|B.1|Democratic Republic of the Congo|2020-04-16	Africa|hCoV-19/Gambia/GC19-3794/2020|EPI ISL 561078|B.1.5.12|Gambia|2020-07-27	0.0003822726	Africa
Africa|hCoV-19/DRC/2827/2020|EPI ISL 437348|B.1|Democratic Republic of the Congo|2020-04-16	Africa|hCoV-19/Gambia/GC19-3794/2020|EPI ISL 561078|B.1.5.12|Gambia|2020-07-27	0.0002730443	Africa
Africa|hCoV-19/DRC/2855/2020|EPI ISL 437350|B.1|Democratic Republic of the Congo|2020-04-16	Africa|hCoV-19/Gambia/GC19-3794/2020|EPI ISL 561078|B.1.5.12|Gambia|2020-07-27	0.0003072083	Africa
Africa|hCoV-19/DRC/2864/2020|EPI ISL 437351|B.1|Democratic Republic of the Congo|2020-04-16	Africa|hCoV-19/Gambia/GC19-3794/2020|EPI ISL 561078|B.1.5.12|Gambia|2020-07-27	0.0003077408	Africa
Africa|hCoV-19/DRC/2904/2020|EPI ISL 437352|B.1|Democratic Republic of the Congo|2020-04-17	Africa|hCoV-19/Gambia/GC19-3794/2020|EPI ISL 561078|B.1.5.12|Gambia|2020-07-27	0.0003072083	Africa
Africa|hCoV-19/DRC/2938/2020|EPI ISL 437353|B.1.275|Democratic Republic of the Congo|2020-04-17	Africa|hCoV-19/Gambia/GC19-3794/2020|EPI ISL 561078|B.1.5.12|Gambia|2020-07-27	0.0004909433	Africa
Africa|hCoV-19/DRC/2939/2020|EPI ISL 437354|B.1|Democratic Republic of the Congo|2020-04-17	Africa|hCoV-19/Gambia/GC19-3794/2020|EPI ISL 561078|B.1.5.12|Gambia|2020-07-27	0.0004104923	Africa
Africa|hCoV-19/DRC/2942/2020|EPI ISL 437355|B.1|Democratic Republic of the Congo|2020-04-17	Africa|hCoV-19/Gambia/GC19-3794/2020|EPI ISL 561078|B.1.5.12|Gambia|2020-07-27	0.0004184086	Africa
Africa|hCoV-19/DRC/299/2020|EPI ISL 420840|B.4|Democratic Republic of the Congo|2020-03-20	Africa|hCoV-19/Gambia/GC19-3794/2020|EPI ISL 561078|B.1.5.12|Gambia|2020-07-27	0.0007645348	Africa
Africa|hCoV-19/DRC/300/2020|EPI ISL 420841|A|Democratic Republic of the Congo|2020-03-22	Africa|hCoV-19/Gambia/GC19-3794/2020|EPI ISL 561078|B.1.5.12|Gambia|2020-07-27	0.0005507747	Africa
Africa|hCoV-19/DRC/3041/2020|EPI ISL 437356|B.1|Democratic Republic of the Congo|2020-04-18	Africa|hCoV-19/Gambia/GC19-3794/2020|EPI ISL 561078|B.1.5.12|Gambia|2020-07-27	0.0003770713	Africa
Africa|hCoV-19/DRC/307/2020|EPI ISL 420842|B.1.9|Democratic Republic of the Congo|2020-03	Africa|hCoV-19/Gambia/GC19-3794/2020|EPI ISL 561078|B.1.5.12|Gambia|2020-07-27	0.0003870644	Africa
Africa|hCoV-19/DRC/3070/2020|EPI ISL 437357|B.1.214|Democratic Republic of the Congo|2020-04-18	Africa|hCoV-19/Gambia/GC19-3794/2020|EPI ISL 561078|B.1.5.12|Gambia|2020-07-27	0.0004119252	Africa
Africa|hCoV-19/DRC/3089/2020|EPI ISL 437358|B.1.84|Democratic Republic of the Congo|2020-04-19	Africa|hCoV-19/Gambia/GC19-3794/2020|EPI ISL 561078|B.1.5.12|Gambia|2020-07-27	0.0003417824	Africa
Africa|hCoV-19/DRC/3440/2020|EPI ISL 447597|B.1.84|Democratic Republic of the Congo|2020-04-22	Africa|hCoV-19/Gambia/GC19-3794/2020|EPI ISL 561078|B.1.5.12|Gambia|2020-07-27	0.0003456926	Africa
Africa|hCoV-19/DRC/3451/2020|EPI ISL 447598|B.1.178|Democratic Republic of the Congo|2020-04-22	Africa|hCoV-19/Gambia/GC19-3794/2020|EPI ISL 561078|B.1.5.12|Gambia|2020-07-27	0.0003805801	Africa
Africa|hCoV-19/DRC/3453/2020|EPI ISL 447599|B.1.84|Democratic Republic of the Congo|2020-04-22	Africa|hCoV-19/Gambia/GC19-3794/2020|EPI ISL 561078|B.1.5.12|Gambia|2020-07-27	0.0003459078	Africa
Africa|hCoV-19/DRC/3481/2020|EPI ISL 447600|B.1|Democratic Republic of the Congo|2020-04-22	Africa|hCoV-19/Gambia/GC19-3794/2020|EPI ISL 561078|B.1.5.12|Gambia|2020-07-27	0.0002801835	Africa
Africa|hCoV-19/DRC/3482/2020|EPI ISL 447601|B.1|Democratic Republic of the Congo|2020-04-22	Africa|hCoV-19/Gambia/GC19-3794/2020|EPI ISL 561078|B.1.5.12|Gambia|2020-07-27	0.0003139630	Africa
Africa|hCoV-19/DRC/3483/2020|EPI ISL 447602|B.1|Democratic Republic of the Congo|2020-04-22	Africa|hCoV-19/Gambia/GC19-3794/2020|EPI ISL 561078|B.1.5.12|Gambia|2020-07-27	0.0002797329	Africa
Africa|hCoV-19/DRC/3490/2020|EPI ISL 447603|B.1|Democratic Republic of the Congo|2020-04-22	Africa|hCoV-19/Gambia/GC19-3794/2020|EPI ISL 561078|B.1.5.12|Gambia|2020-07-27	0.0003117601	Africa
Africa|hCoV-19/DRC/3504/2020|EPI ISL 447604|B.1.149|Democratic Republic of the Congo|2020-04-23	Africa|hCoV-19/Gambia/GC19-3794/2020|EPI ISL 561078|B.1.5.12|Gambia|2020-07-27	0.0003499278	Africa
Africa|hCoV-19/DRC/352/2020|EPI ISL 420850|B.1.5|Democratic Republic of the Congo|2020-03	Africa|hCoV-19/Gambia/GC19-3794/2020|EPI ISL 561078|B.1.5.12|Gambia|2020-07-27	0.0003114277	Africa
Africa|hCoV-19/DRC/353/2020|EPI ISL 420843|B.1.5|Democratic Republic of the Congo|2020-03	Africa|hCoV-19/Gambia/GC19-3794/2020|EPI ISL 561078|B.1.5.12|Gambia|2020-07-27	0.0002422233	Africa
Africa|hCoV-19/DRC/355/2020|EPI ISL 420844|B.1|Democratic Republic of the Congo|2020-03	Africa|hCoV-19/Gambia/GC19-3794/2020|EPI ISL 561078|B.1.5.12|Gambia|2020-07-27	0.0002740262	Africa
Africa|hCoV-19/DRC/3552/2020|EPI ISL 447605|B.1.84|Democratic Republic of the Congo|2020-04-23	Africa|hCoV-19/Gambia/GC19-3794/2020|EPI ISL 561078|B.1.5.12|Gambia|2020-07-27	0.0003497017	Africa
Africa|hCoV-19/DRC/3595/2020|EPI ISL 447606|B.1.5|Democratic Republic of the Congo|2020-04-23	Africa|hCoV-19/Gambia/GC19-3794/2020|EPI ISL 561078|B.1.5.12|Gambia|2020-07-27	0.0003105115	Africa
Africa|hCoV-19/DRC/3632/2020|EPI ISL 447607|B.1.5|Democratic Republic of the Congo|2020-04-23	Africa|hCoV-19/Gambia/GC19-3794/2020|EPI ISL 561078|B.1.5.12|Gambia|2020-07-27	0.0003115076	Africa
Africa|hCoV-19/DRC/3633/2020|EPI ISL 447230|B.1.5|Democratic Republic of the Congo|2020-04-23	Africa|hCoV-19/Gambia/GC19-3794/2020|EPI ISL 561078|B.1.5.12|Gambia|2020-07-27	0.0003145225	Africa
Africa|hCoV-19/DRC/3653/2020|EPI ISL 447231|B.1.128|Democratic Republic of the Congo|2020-04-23	Africa|hCoV-19/Gambia/GC19-3794/2020|EPI ISL 561078|B.1.5.12|Gambia|2020-07-27	0.0004460762	Africa
Africa|hCoV-19/DRC/3659/2020|EPI ISL 447232|B.1.128|Democratic Republic of the Congo|2020-04-23	Africa|hCoV-19/Gambia/GC19-3794/2020|EPI ISL 561078|B.1.5.12|Gambia|2020-07-27	0.0004464899	Africa
Africa|hCoV-19/DRC/3661/2020|EPI ISL 447233|B.1.128|Democratic Republic of the Congo|2020-04-23	Africa|hCoV-19/Gambia/GC19-3794/2020|EPI ISL 561078|B.1.5.12|Gambia|2020-07-27	0.0004503560	Africa
Africa|hCoV-19/DRC/3662/2020|EPI ISL 447234|B.1.128|Democratic Republic of the Congo|2020-04-23	Africa|hCoV-19/Gambia/GC19-3794/2020|EPI ISL 561078|B.1.5.12|Gambia|2020-07-27	0.0004500131	Africa
Africa|hCoV-19/DRC/3664/2020|EPI ISL 447235|B.1.128|Democratic Republic of the Congo|2020-04-23	Africa|hCoV-19/Gambia/GC19-3794/2020|EPI ISL 561078|B.1.5.12|Gambia|2020-07-27	0.0004500910	Africa
Africa|hCoV-19/DRC/3683/2020|EPI ISL 447236|B.1.5|Democratic Republic of the Congo|2020-04-24	Africa|hCoV-19/Gambia/GC19-3794/2020|EPI ISL 561078|B.1.5.12|Gambia|2020-07-27	0.0003461459	Africa
Africa|hCoV-19/DRC/3688/2020|EPI ISL 447237|B.1.128|Democratic Republic of the Congo|2020-04-24	Africa|hCoV-19/Gambia/GC19-3794/2020|EPI ISL 561078|B.1.5.12|Gambia|2020-07-27	0.0004485848	Africa
Africa|hCoV-19/DRC/376/2020|EPI ISL 420851|B.1.6|Democratic Republic of the Congo|2020-03-25	Africa|hCoV-19/Gambia/GC19-3794/2020|EPI ISL 561078|B.1.5.12|Gambia|2020-07-27	0.0003448498	Africa
Africa|hCoV-19/DRC/3764/2020|EPI ISL 447238|B.1.84|Democratic Republic of the Congo|2020-04-24	Africa|hCoV-19/Gambia/GC19-3794/2020|EPI ISL 561078|B.1.5.12|Gambia|2020-07-27	0.0003802263	Africa
Africa|hCoV-19/DRC/3768/2020|EPI ISL 447239|B.1.84|Democratic Republic of the Congo|2020-04-24	Africa|hCoV-19/Gambia/GC19-3794/2020|EPI ISL 561078|B.1.5.12|Gambia|2020-07-27	0.0003459233	Africa
Africa|hCoV-19/DRC/3778/2020|EPI ISL 447240|B.1.128|Democratic Republic of the Congo|2020-04-24	Africa|hCoV-19/Gambia/GC19-3794/2020|EPI ISL 561078|B.1.5.12|Gambia|2020-07-27	0.0004477044	Africa
Africa|hCoV-19/DRC/3787/2020|EPI ISL 447241|B.1|Democratic Republic of the Congo|2020-04-24	Africa|hCoV-19/Gambia/GC19-3794/2020|EPI ISL 561078|B.1.5.12|Gambia|2020-07-27	0.0003146247	Africa
Africa|hCoV-19/DRC/3791/2020|EPI ISL 447242|B.1|Democratic Republic of the Congo|2020-04-24	Africa|hCoV-19/Gambia/GC19-3794/2020|EPI ISL 561078|B.1.5.12|Gambia|2020-07-27	0.0003519770	Africa
Africa|hCoV-19/DRC/3803/2020|EPI ISL 447243|B.1|Democratic Republic of the Congo|2020-04-24	Africa|hCoV-19/Gambia/GC19-3794/2020|EPI ISL 561078|B.1.5.12|Gambia|2020-07-27	0.0002794983	Africa
Africa|hCoV-19/DRC/3806/2020|EPI ISL 447244|B.1|Democratic Republic of the Congo|2020-04-24	Africa|hCoV-19/Gambia/GC19-3794/2020|EPI ISL 561078|B.1.5.12|Gambia|2020-07-27	0.0002795668	Africa
Africa|hCoV-19/DRC/3827/2020|EPI ISL 447245|B.1|Democratic Republic of the Congo|2020-04-24	Africa|hCoV-19/Gambia/GC19-3794/2020|EPI ISL 561078|B.1.5.12|Gambia|2020-07-27	0.0004153635	Africa
Africa|hCoV-19/DRC/3829/2020|EPI ISL 447246|B.1|Democratic Republic of the Congo|2020-04-24	Africa|hCoV-19/Gambia/GC19-3794/2020|EPI ISL 561078|B.1.5.12|Gambia|2020-07-27	0.0003811245	Africa
Africa|hCoV-19/DRC/3834/2020|EPI ISL 447247|A|Democratic Republic of the Congo|2020-04-25	Africa|hCoV-19/Gambia/GC19-3794/2020|EPI ISL 561078|B.1.5.12|Gambia|2020-07-27	0.0006271629	Africa
Africa|hCoV-19/DRC/3837/2020|EPI ISL 447248|B.1.128|Democratic Republic of the Congo|2020-04-25	Africa|hCoV-19/Gambia/GC19-3794/2020|EPI ISL 561078|B.1.5.12|Gambia|2020-07-27	0.0004497951	Africa
Africa|hCoV-19/DRC/3841/2020|EPI ISL 447249|B.1.128|Democratic Republic of the Congo|2020-04-25	Africa|hCoV-19/Gambia/GC19-3794/2020|EPI ISL 561078|B.1.5.12|Gambia|2020-07-27	0.0004832730	Africa
Africa|hCoV-19/DRC/3842/2020|EPI ISL 471396|B.1.128|Democratic Republic of the Congo|2020-04-25	Africa|hCoV-19/Gambia/GC19-3794/2020|EPI ISL 561078|B.1.5.12|Gambia|2020-07-27	0.0004779612	Africa
Africa|hCoV-19/DRC/3846/2020|EPI ISL 471397|B.1.84|Democratic Republic of the Congo|2020-04-25	Africa|hCoV-19/Gambia/GC19-3794/2020|EPI ISL 561078|B.1.5.12|Gambia|2020-07-27	0.0004096280	Africa
Africa|hCoV-19/DRC/3937/2020|EPI ISL 471398|B.1|Democratic Republic of the Congo|2020-04-25	Africa|hCoV-19/Gambia/GC19-3794/2020|EPI ISL 561078|B.1.5.12|Gambia|2020-07-27	0.0003754846	Africa
Africa|hCoV-19/DRC/3941/2020|EPI ISL 471399|B.1.128|Democratic Republic of the Congo|2020-04-25	Africa|hCoV-19/Gambia/GC19-3794/2020|EPI ISL 561078|B.1.5.12|Gambia|2020-07-27	0.0004467306	Africa
Africa|hCoV-19/DRC/3947/2020|EPI ISL 471400|B.1.214|Democratic Republic of the Congo|2020-04-25	Africa|hCoV-19/Gambia/GC19-3794/2020|EPI ISL 561078|B.1.5.12|Gambia|2020-07-27	0.0004779303	Africa
Africa|hCoV-19/DRC/3949/2020|EPI ISL 471401|B.1.84|Democratic Republic of the Congo|2020-04-26	Africa|hCoV-19/Gambia/GC19-3794/2020|EPI ISL 561078|B.1.5.12|Gambia|2020-07-27	0.0003096825	Africa
Africa|hCoV-19/DRC/396/2020|EPI ISL 420852|B.1.6|Democratic Republic of the Congo|2020-03-26	Africa|hCoV-19/Gambia/GC19-3794/2020|EPI ISL 561078|B.1.5.12|Gambia|2020-07-27	0.0003100484	Africa
Africa|hCoV-19/DRC/397/2020|EPI ISL 420845|B.1.6|Democratic Republic of the Congo|2020-03-26	Africa|hCoV-19/Gambia/GC19-3794/2020|EPI ISL 561078|B.1.5.12|Gambia|2020-07-27	0.0003076641	Africa
Africa|hCoV-19/DRC/400/2020|EPI ISL 420846|B.1.5|Democratic Republic of the Congo|2020-03	Africa|hCoV-19/Gambia/GC19-3794/2020|EPI ISL 561078|B.1.5.12|Gambia|2020-07-27	0.0002742610	Africa
Africa|hCoV-19/DRC/4012/2020|EPI ISL 471402|B.1|Democratic Republic of the Congo|2020-04-26	Africa|hCoV-19/Gambia/GC19-3794/2020|EPI ISL 561078|B.1.5.12|Gambia|2020-07-27	0.0004437924	Africa
Africa|hCoV-19/DRC/402/2020|EPI ISL 420853|B.1|Democratic Republic of the Congo|2020-03-26	Africa|hCoV-19/Gambia/GC19-3794/2020|EPI ISL 561078|B.1.5.12|Gambia|2020-07-27	0.0003225002	Africa
Africa|hCoV-19/DRC/4020/2020|EPI ISL 471403|B.1.5|Democratic Republic of the Congo|2020-04-26	Africa|hCoV-19/Gambia/GC19-3794/2020|EPI ISL 561078|B.1.5.12|Gambia|2020-07-27	0.0003755009	Africa
Africa|hCoV-19/DRC/4026/2020|EPI ISL 471404|B.1.84|Democratic Republic of the Congo|2020-04-27	Africa|hCoV-19/Gambia/GC19-3794/2020|EPI ISL 561078|B.1.5.12|Gambia|2020-07-27	0.0003413427	Africa
Africa|hCoV-19/DRC/4060/2020|EPI ISL 471405|B.1|Democratic Republic of the Congo|2020-04-27	Africa|hCoV-19/Gambia/GC19-3794/2020|EPI ISL 561078|B.1.5.12|Gambia|2020-07-27	0.0003762332	Africa
Africa|hCoV-19/DRC/4075/2020|EPI ISL 471406|B.1.214|Democratic Republic of the Congo|2020-04-27	Africa|hCoV-19/Gambia/GC19-3794/2020|EPI ISL 561078|B.1.5.12|Gambia|2020-07-27	0.0004477242	Africa
Africa|hCoV-19/DRC/4084/2020|EPI ISL 471407|B.1.214|Democratic Republic of the Congo|2020-04-27	Africa|hCoV-19/Gambia/GC19-3794/2020|EPI ISL 561078|B.1.5.12|Gambia|2020-07-27	0.0004784202	Africa
Africa|hCoV-19/DRC/4132/2020|EPI ISL 471408|B.1|Democratic Republic of the Congo|2020-04-27	Africa|hCoV-19/Gambia/GC19-3794/2020|EPI ISL 561078|B.1.5.12|Gambia|2020-07-27	0.0004096182	Africa
Africa|hCoV-19/DRC/4141/2020|EPI ISL 471409|B.1.128|Democratic Republic of the Congo|2020-04-27	Africa|hCoV-19/Gambia/GC19-3794/2020|EPI ISL 561078|B.1.5.12|Gambia|2020-07-27	0.0004437924	Africa
Africa|hCoV-19/DRC/4145/2020|EPI ISL 471410|B.1|Democratic Republic of the Congo|2020-04-27	Africa|hCoV-19/Gambia/GC19-3794/2020|EPI ISL 561078|B.1.5.12|Gambia|2020-07-27	0.0003413427	Africa
Africa|hCoV-19/DRC/4194/2020|EPI ISL 471414|B.1.5|Democratic Republic of the Congo|2020-04-28	Africa|hCoV-19/Gambia/GC19-3794/2020|EPI ISL 561078|B.1.5.12|Gambia|2020-07-27	0.0003754756	Africa
Africa|hCoV-19/DRC/4250/2020|EPI ISL 471415|B.1.1.1|Democratic Republic of the Congo|2020-04-28	Africa|hCoV-19/Gambia/GC19-3794/2020|EPI ISL 561078|B.1.5.12|Gambia|2020-07-27	0.0005462789	Africa
Africa|hCoV-19/DRC/4279/2020|EPI ISL 514114|B.1|Democratic Republic of the Congo|2020-04-28	Africa|hCoV-19/Gambia/GC19-3794/2020|EPI ISL 561078|B.1.5.12|Gambia|2020-07-27	0.0003807684	Africa
Africa|hCoV-19/DRC/4282/2020|EPI ISL 514103|B.1.128|Democratic Republic of the Congo|2020-04-08	Africa|hCoV-19/Gambia/GC19-3794/2020|EPI ISL 561078|B.1.5.12|Gambia|2020-07-27	0.0004154456	Africa
Africa|hCoV-19/DRC/4284/2020|EPI ISL 514115|B.1.128|Democratic Republic of the Congo|2020-04-28	Africa|hCoV-19/Gambia/GC19-3794/2020|EPI ISL 561078|B.1.5.12|Gambia|2020-07-27	0.0004154025	Africa
Africa|hCoV-19/DRC/431/2020|EPI ISL 420847|B.1.147|Democratic Republic of the Congo|2020-03-26	Africa|hCoV-19/Gambia/GC19-3794/2020|EPI ISL 561078|B.1.5.12|Gambia|2020-07-27	0.0003076610	Africa
Africa|hCoV-19/DRC/4418/2020|EPI ISL 496506|B.1.128|Democratic Republic of the Congo|2020-04-29	Africa|hCoV-19/Gambia/GC19-3794/2020|EPI ISL 561078|B.1.5.12|Gambia|2020-07-27	0.0004500599	Africa
Africa|hCoV-19/DRC/4422/2020|EPI ISL 496507|B.1.128|Democratic Republic of the Congo|2020-04-29	Africa|hCoV-19/Gambia/GC19-3794/2020|EPI ISL 561078|B.1.5.12|Gambia|2020-07-27	0.0004202164	Africa
Africa|hCoV-19/DRC/4427/2020|EPI ISL 496508|B.1.128|Democratic Republic of the Congo|2020-04-29	Africa|hCoV-19/Gambia/GC19-3794/2020|EPI ISL 561078|B.1.5.12|Gambia|2020-07-27	0.0004240466	Africa
Africa|hCoV-19/DRC/4429/2020|EPI ISL 513589|B.1.128|Democratic Republic of the Congo|2020-04-29	Africa|hCoV-19/Gambia/GC19-3794/2020|EPI ISL 561078|B.1.5.12|Gambia|2020-07-27	0.0004240766	Africa
Africa|hCoV-19/DRC/4430/2020|EPI ISL 496509|B.1.128|Democratic Republic of the Congo|2020-04-29	Africa|hCoV-19/Gambia/GC19-3794/2020|EPI ISL 561078|B.1.5.12|Gambia|2020-07-27	0.0004158051	Africa
Africa|hCoV-19/DRC/4437/2020|EPI ISL 513590|B.1.128|Democratic Republic of the Congo|2020-05-02	Africa|hCoV-19/Gambia/GC19-3794/2020|EPI ISL 561078|B.1.5.12|Gambia|2020-07-27	0.0004595072	Africa
Africa|hCoV-19/DRC/4442/2020|EPI ISL 496510|B.1.128|Democratic Republic of the Congo|2020-04-29	Africa|hCoV-19/Gambia/GC19-3794/2020|EPI ISL 561078|B.1.5.12|Gambia|2020-07-27	0.0004206138	Africa
Africa|hCoV-19/DRC/4444/2020|EPI ISL 514104|B.1.128|Democratic Republic of the Congo|2020-04-29	Africa|hCoV-19/Gambia/GC19-3794/2020|EPI ISL 561078|B.1.5.12|Gambia|2020-07-27	0.0004140838	Africa
Africa|hCoV-19/DRC/445/2020|EPI ISL 420848|B.1|Democratic Republic of the Congo|2020-03	Africa|hCoV-19/Gambia/GC19-3794/2020|EPI ISL 561078|B.1.5.12|Gambia|2020-07-27	0.0002842706	Africa
Africa|hCoV-19/DRC/4501/2020|EPI ISL 513591|B.1.5|Democratic Republic of the Congo|2020-05-30	Africa|hCoV-19/Gambia/GC19-3794/2020|EPI ISL 561078|B.1.5.12|Gambia|2020-07-27	0.0003181075	Africa
Africa|hCoV-19/DRC/4516/2020|EPI ISL 487192|B.1.1.275|Democratic Republic of the Congo|2020-04-28	Africa|hCoV-19/Gambia/GC19-3794/2020|EPI ISL 561078|B.1.5.12|Gambia|2020-07-27	0.0003798100	Africa
Africa|hCoV-19/DRC/4524/2020|EPI ISL 513597|A|Democratic Republic of the Congo|2020-04-30	Africa|hCoV-19/Gambia/GC19-3794/2020|EPI ISL 561078|B.1.5.12|Gambia|2020-07-27	0.0006204344	Africa
Africa|hCoV-19/DRC/4541/2020|EPI ISL 513598|B.1|Democratic Republic of the Congo|2020-04-30	Africa|hCoV-19/Gambia/GC19-3794/2020|EPI ISL 561078|B.1.5.12|Gambia|2020-07-27	0.0004096906	Africa
Africa|hCoV-19/DRC/4551/2020|EPI ISL 513599|B.1.178|Democratic Republic of the Congo|2020-04-30	Africa|hCoV-19/Gambia/GC19-3794/2020|EPI ISL 561078|B.1.5.12|Gambia|2020-07-27	0.0004523881	Africa
Africa|hCoV-19/DRC/4561/2020|EPI ISL 513600|B.1|Democratic Republic of the Congo|2020-04-30	Africa|hCoV-19/Gambia/GC19-3794/2020|EPI ISL 561078|B.1.5.12|Gambia|2020-07-27	0.0003754755	Africa
Africa|hCoV-19/DRC/4562/2020|EPI ISL 513601|B.1.214|Democratic Republic of the Congo|2020-04-30	Africa|hCoV-19/Gambia/GC19-3794/2020|EPI ISL 561078|B.1.5.12|Gambia|2020-07-27	0.0003754846	Africa
Africa|hCoV-19/DRC/4568/2020|EPI ISL 513602|B.1|Democratic Republic of the Congo|2020-04-30	Africa|hCoV-19/Gambia/GC19-3794/2020|EPI ISL 561078|B.1.5.12|Gambia|2020-07-27	0.0003795036	Africa
Africa|hCoV-19/DRC/4578/2020|EPI ISL 513603|B.1|Democratic Republic of the Congo|2020-04-30	Africa|hCoV-19/Gambia/GC19-3794/2020|EPI ISL 561078|B.1.5.12|Gambia|2020-07-27	0.0004167003	Africa
Africa|hCoV-19/DRC/4613/2020|EPI ISL 513604|B.1.214|Democratic Republic of the Congo|2020-04-30	Africa|hCoV-19/Gambia/GC19-3794/2020|EPI ISL 561078|B.1.5.12|Gambia|2020-07-27	0.0004133523	Africa
Africa|hCoV-19/DRC/4614/2020|EPI ISL 513605|B.1|Democratic Republic of the Congo|2020-04-30	Africa|hCoV-19/Gambia/GC19-3794/2020|EPI ISL 561078|B.1.5.12|Gambia|2020-07-27	0.0005120995	Africa
Africa|hCoV-19/DRC/4631/2020|EPI ISL 513606|B.1.5|Democratic Republic of the Congo|2020-04-30	Africa|hCoV-19/Gambia/GC19-3794/2020|EPI ISL 561078|B.1.5.12|Gambia|2020-07-27	0.0005121345	Africa
Africa|hCoV-19/DRC/4633/2020|EPI ISL 513607|B.1.128|Democratic Republic of the Congo|2020-04-30	Africa|hCoV-19/Gambia/GC19-3794/2020|EPI ISL 561078|B.1.5.12|Gambia|2020-07-27	0.0004779612	Africa
Africa|hCoV-19/DRC/4642/2020|EPI ISL 513608|B.1.128|Democratic Republic of the Congo|2020-04-30	Africa|hCoV-19/Gambia/GC19-3794/2020|EPI ISL 561078|B.1.5.12|Gambia|2020-07-27	0.0004779401	Africa
Africa|hCoV-19/DRC/4647/2020|EPI ISL 513609|B.1.128|Democratic Republic of the Congo|2020-04-30	Africa|hCoV-19/Gambia/GC19-3794/2020|EPI ISL 561078|B.1.5.12|Gambia|2020-07-27	0.0004437924	Africa
Africa|hCoV-19/DRC/4653/2020|EPI ISL 513610|B.1.128|Democratic Republic of the Congo|2020-04-30	Africa|hCoV-19/Gambia/GC19-3794/2020|EPI ISL 561078|B.1.5.12|Gambia|2020-07-27	0.0004779890	Africa
Africa|hCoV-19/DRC/4681/2020|EPI ISL 514116|B.1.128|Democratic Republic of the Congo|2020-04-30	Africa|hCoV-19/Gambia/GC19-3794/2020|EPI ISL 561078|B.1.5.12|Gambia|2020-07-27	0.0004198194	Africa
Africa|hCoV-19/DRC/4683/2020|EPI ISL 514105|B.1.5|Democratic Republic of the Congo|2020-04-30	Africa|hCoV-19/Gambia/GC19-3794/2020|EPI ISL 561078|B.1.5.12|Gambia|2020-07-27	0.0004543055	Africa
Africa|hCoV-19/DRC/4685/2020|EPI ISL 514106|B.1.128|Democratic Republic of the Congo|2020-04-30	Africa|hCoV-19/Gambia/GC19-3794/2020|EPI ISL 561078|B.1.5.12|Gambia|2020-07-27	0.0004842322	Africa
Africa|hCoV-19/DRC/4690/2020|EPI ISL 514117|B.1.128|Democratic Republic of the Congo|2020-04-30	Africa|hCoV-19/Gambia/GC19-3794/2020|EPI ISL 561078|B.1.5.12|Gambia|2020-07-27	0.0004503093	Africa
Africa|hCoV-19/DRC/4693/2020|EPI ISL 514118|B.1.128|Democratic Republic of the Congo|2020-04-30	Africa|hCoV-19/Gambia/GC19-3794/2020|EPI ISL 561078|B.1.5.12|Gambia|2020-07-27	0.0004493755	Africa
Africa|hCoV-19/DRC/4694/2020|EPI ISL 514107|B.1.128|Democratic Republic of the Congo|2020-04-30	Africa|hCoV-19/Gambia/GC19-3794/2020|EPI ISL 561078|B.1.5.12|Gambia|2020-07-27	0.0004547663	Africa
Africa|hCoV-19/DRC/4720/2020|EPI ISL 514108|B.1.84|Democratic Republic of the Congo|2020-05-01	Africa|hCoV-19/Gambia/GC19-3794/2020|EPI ISL 561078|B.1.5.12|Gambia|2020-07-27	0.0003787197	Africa
Africa|hCoV-19/DRC/4785/2020|EPI ISL 514119|B.1.84|Democratic Republic of the Congo|2020-05-01	Africa|hCoV-19/Gambia/GC19-3794/2020|EPI ISL 561078|B.1.5.12|Gambia|2020-07-27	0.0005185855	Africa
Africa|hCoV-19/DRC/5019/2020|EPI ISL 496511|B.1|Democratic Republic of the Congo|2020-05-02	Africa|hCoV-19/Gambia/GC19-3794/2020|EPI ISL 561078|B.1.5.12|Gambia|2020-07-27	0.0004298834	Africa
Africa|hCoV-19/DRC/5094/2020|EPI ISL 496491|B.1.84|Democratic Republic of the Congo|2020-05-02	Africa|hCoV-19/Gambia/GC19-3794/2020|EPI ISL 561078|B.1.5.12|Gambia|2020-07-27	0.0003849222	Africa
Africa|hCoV-19/DRC/5186/2020|EPI ISL 496512|B.1|Democratic Republic of the Congo|2020-05-03	Africa|hCoV-19/Gambia/GC19-3794/2020|EPI ISL 561078|B.1.5.12|Gambia|2020-07-27	0.0004202542	Africa
Africa|hCoV-19/DRC/5187/2020|EPI ISL 513619|B.1|Democratic Republic of the Congo|2020-05-03	Africa|hCoV-19/Gambia/GC19-3794/2020|EPI ISL 561078|B.1.5.12|Gambia|2020-07-27	0.0004149082	Africa
Africa|hCoV-19/DRC/5205/2020|EPI ISL 487365|B.1.1.275|Democratic Republic of the Congo|2020-05-01	Africa|hCoV-19/Gambia/GC19-3794/2020|EPI ISL 561078|B.1.5.12|Gambia|2020-07-27	0.0004179584	Africa
Africa|hCoV-19/DRC/521/2020|EPI ISL 420854|B.1.5|Democratic Republic of the Congo|2020-03-25	Africa|hCoV-19/Gambia/GC19-3794/2020|EPI ISL 561078|B.1.5.12|Gambia|2020-07-27	0.0002403441	Africa
Africa|hCoV-19/DRC/5210/2020|EPI ISL 487369|B.1.1.275|Democratic Republic of the Congo|2020-05-01	Africa|hCoV-19/Gambia/GC19-3794/2020|EPI ISL 561078|B.1.5.12|Gambia|2020-07-27	0.0004197226	Africa
Africa|hCoV-19/DRC/523/2020|EPI ISL 420849|B.1.1.1|Democratic Republic of the Congo|2020-03-28	Africa|hCoV-19/Gambia/GC19-3794/2020|EPI ISL 561078|B.1.5.12|Gambia|2020-07-27	0.0004451157	Africa
Africa|hCoV-19/DRC/5240/2020|EPI ISL 496492|B.1|Democratic Republic of the Congo|2020-05-03	Africa|hCoV-19/Gambia/GC19-3794/2020|EPI ISL 561078|B.1.5.12|Gambia|2020-07-27	0.0003117806	Africa
Africa|hCoV-19/DRC/5377/2020|EPI ISL 496513|B.1|Democratic Republic of the Congo|2020-05-04	Africa|hCoV-19/Gambia/GC19-3794/2020|EPI ISL 561078|B.1.5.12|Gambia|2020-07-27	0.0003810678	Africa
Africa|hCoV-19/DRC/5538/2020|EPI ISL 514120|B.1|Democratic Republic of the Congo|2020-05-05	Africa|hCoV-19/Gambia/GC19-3794/2020|EPI ISL 561078|B.1.5.12|Gambia|2020-07-27	0.0003175022	Africa
Africa|hCoV-19/DRC/5651/2020|EPI ISL 496493|B.1.1.1|Democratic Republic of the Congo|2020-05-06	Africa|hCoV-19/Gambia/GC19-3794/2020|EPI ISL 561078|B.1.5.12|Gambia|2020-07-27	0.0004949363	Africa
Africa|hCoV-19/DRC/5705/2020|EPI ISL 496494|B.1.84|Democratic Republic of the Congo|2020-05-06	Africa|hCoV-19/Gambia/GC19-3794/2020|EPI ISL 561078|B.1.5.12|Gambia|2020-07-27	0.0003571642	Africa
Africa|hCoV-19/DRC/5735/2020|EPI ISL 496495|B.1.214|Democratic Republic of the Congo|2020-05-06	Africa|hCoV-19/Gambia/GC19-3794/2020|EPI ISL 561078|B.1.5.12|Gambia|2020-07-27	0.0003558263	Africa
Africa|hCoV-19/DRC/5815/2020|EPI ISL 495629|B.1.214|Democratic Republic of the Congo|2020-05-06	Africa|hCoV-19/Gambia/GC19-3794/2020|EPI ISL 561078|B.1.5.12|Gambia|2020-07-27	0.0004243572	Africa
Africa|hCoV-19/DRC/5907/2020|EPI ISL 496496|B.1.84|Democratic Republic of the Congo|2020-05-07	Africa|hCoV-19/Gambia/GC19-3794/2020|EPI ISL 561078|B.1.5.12|Gambia|2020-07-27	0.0004641561	Africa
Africa|hCoV-19/DRC/5913/2020|EPI ISL 496497|B.1|Democratic Republic of the Congo|2020-05-07	Africa|hCoV-19/Gambia/GC19-3794/2020|EPI ISL 561078|B.1.5.12|Gambia|2020-07-27	0.0004550097	Africa
Africa|hCoV-19/DRC/5927/2020|EPI ISL 496498|B.1.9|Democratic Republic of the Congo|2020-05-07	Africa|hCoV-19/Gambia/GC19-3794/2020|EPI ISL 561078|B.1.5.12|Gambia|2020-07-27	0.0006304037	Africa
Africa|hCoV-19/DRC/5957/2020|EPI ISL 496499|B.1.5|Democratic Republic of the Congo|2020-05-07	Africa|hCoV-19/Gambia/GC19-3794/2020|EPI ISL 561078|B.1.5.12|Gambia|2020-07-27	0.0002765099	Africa
Africa|hCoV-19/DRC/5964/2020|EPI ISL 496500|B.1.178|Democratic Republic of the Congo|2020-05-07	Africa|hCoV-19/Gambia/GC19-3794/2020|EPI ISL 561078|B.1.5.12|Gambia|2020-07-27	0.0002524326	Africa
Africa|hCoV-19/DRC/5996/2020|EPI ISL 496514|B.1.84|Democratic Republic of the Congo|2020-05-08	Africa|hCoV-19/Gambia/GC19-3794/2020|EPI ISL 561078|B.1.5.12|Gambia|2020-07-27	0.0003851377	Africa
Africa|hCoV-19/DRC/6026/2020|EPI ISL 513622|B.1.1.1|Democratic Republic of the Congo|2020-05-08	Africa|hCoV-19/Gambia/GC19-3794/2020|EPI ISL 561078|B.1.5.12|Gambia|2020-07-27	0.0005616223	Africa
Africa|hCoV-19/DRC/6143/2020|EPI ISL 496515|B.1|Democratic Republic of the Congo|2020-05-08	Africa|hCoV-19/Gambia/GC19-3794/2020|EPI ISL 561078|B.1.5.12|Gambia|2020-07-27	0.0003535895	Africa
Africa|hCoV-19/DRC/6151/2020|EPI ISL 513620|B.1.214|Democratic Republic of the Congo|2020-05-08	Africa|hCoV-19/Gambia/GC19-3794/2020|EPI ISL 561078|B.1.5.12|Gambia|2020-07-27	0.0004171592	Africa
Africa|hCoV-19/DRC/6163/2020|EPI ISL 513623|B.1.214|Democratic Republic of the Congo|2020-05-08	Africa|hCoV-19/Gambia/GC19-3794/2020|EPI ISL 561078|B.1.5.12|Gambia|2020-07-27	0.0004221779	Africa
Africa|hCoV-19/DRC/6203/2020|EPI ISL 514109|B.1|Democratic Republic of the Congo|2020-05-09	Africa|hCoV-19/Gambia/GC19-3794/2020|EPI ISL 561078|B.1.5.12|Gambia|2020-07-27	0.0005201835	Africa
Africa|hCoV-19/DRC/6209/2020|EPI ISL 514110|B.1.84|Democratic Republic of the Congo|2020-05-09	Africa|hCoV-19/Gambia/GC19-3794/2020|EPI ISL 561078|B.1.5.12|Gambia|2020-07-27	0.0003461747	Africa
Africa|hCoV-19/DRC/6227/2020|EPI ISL 514121|B.1.84|Democratic Republic of the Congo|2020-05-09	Africa|hCoV-19/Gambia/GC19-3794/2020|EPI ISL 561078|B.1.5.12|Gambia|2020-07-27	0.0003466426	Africa
Africa|hCoV-19/DRC/6313/2020|EPI ISL 496516|B.1.84|Democratic Republic of the Congo|2020-05-09	Africa|hCoV-19/Gambia/GC19-3794/2020|EPI ISL 561078|B.1.5.12|Gambia|2020-07-27	0.0004665259	Africa
Africa|hCoV-19/DRC/6338/2020|EPI ISL 495630|B.1|Democratic Republic of the Congo|2020-05-09	Africa|hCoV-19/Gambia/GC19-3794/2020|EPI ISL 561078|B.1.5.12|Gambia|2020-07-27	0.0003903007	Africa
Africa|hCoV-19/DRC/6341/2020|EPI ISL 495631|B.1|Democratic Republic of the Congo|2020-05-09	Africa|hCoV-19/Gambia/GC19-3794/2020|EPI ISL 561078|B.1.5.12|Gambia|2020-07-27	0.0005003174	Africa
Africa|hCoV-19/DRC/6342/2020|EPI ISL 495632|B.1|Democratic Republic of the Congo|2020-05-09	Africa|hCoV-19/Gambia/GC19-3794/2020|EPI ISL 561078|B.1.5.12|Gambia|2020-07-27	0.0004596924	Africa
Africa|hCoV-19/DRC/6361/2020|EPI ISL 495633|B.1|Democratic Republic of the Congo|2020-05-09	Africa|hCoV-19/Gambia/GC19-3794/2020|EPI ISL 561078|B.1.5.12|Gambia|2020-07-27	0.0003573465	Africa
Africa|hCoV-19/DRC/6380/2020|EPI ISL 513611|B.1.1.275|Democratic Republic of the Congo|2020-05-04	Africa|hCoV-19/Gambia/GC19-3794/2020|EPI ISL 561078|B.1.5.12|Gambia|2020-07-27	0.0004186143	Africa
Africa|hCoV-19/DRC/6384/2020|EPI ISL 513612|B.1.1.275|Democratic Republic of the Congo|2020-05-07	Africa|hCoV-19/Gambia/GC19-3794/2020|EPI ISL 561078|B.1.5.12|Gambia|2020-07-27	0.0003853846	Africa
Africa|hCoV-19/DRC/6386/2020|EPI ISL 513613|B.1.1.275|Democratic Republic of the Congo|2020-05-07	Africa|hCoV-19/Gambia/GC19-3794/2020|EPI ISL 561078|B.1.5.12|Gambia|2020-07-27	0.0003790642	Africa
Africa|hCoV-19/DRC/6389/2020|EPI ISL 513614|B.1.84|Democratic Republic of the Congo|2020-05-07	Africa|hCoV-19/Gambia/GC19-3794/2020|EPI ISL 561078|B.1.5.12|Gambia|2020-07-27	0.0004546026	Africa
Africa|hCoV-19/DRC/6390/2020|EPI ISL 513615|B.1.1.275|Democratic Republic of the Congo|2020-05-04	Africa|hCoV-19/Gambia/GC19-3794/2020|EPI ISL 561078|B.1.5.12|Gambia|2020-07-27	0.0004831480	Africa
Africa|hCoV-19/DRC/6392/2020|EPI ISL 513616|B.1|Democratic Republic of the Congo|2020-05-04	Africa|hCoV-19/Gambia/GC19-3794/2020|EPI ISL 561078|B.1.5.12|Gambia|2020-07-27	0.0002411744	Africa
Africa|hCoV-19/DRC/6395/2020|EPI ISL 513617|B.1.1.275|Democratic Republic of the Congo|2020-05-07	Africa|hCoV-19/Gambia/GC19-3794/2020|EPI ISL 561078|B.1.5.12|Gambia|2020-07-27	0.0005121589	Africa
Africa|hCoV-19/DRC/6398/2020|EPI ISL 513618|B.1.1.275|Democratic Republic of the Congo|2020-05-07	Africa|hCoV-19/Gambia/GC19-3794/2020|EPI ISL 561078|B.1.5.12|Gambia|2020-07-27	0.0004096657	Africa
Africa|hCoV-19/DRC/6724/2020|EPI ISL 495634|B.1|Democratic Republic of the Congo|2020-05-11	Africa|hCoV-19/Gambia/GC19-3794/2020|EPI ISL 561078|B.1.5.12|Gambia|2020-07-27	0.0003461699	Africa
Africa|hCoV-19/DRC/6743/2020|EPI ISL 495635|B.1.149|Democratic Republic of the Congo|2020-05-11	Africa|hCoV-19/Gambia/GC19-3794/2020|EPI ISL 561078|B.1.5.12|Gambia|2020-07-27	0.0003550544	Africa
Africa|hCoV-19/DRC/6783/2020|EPI ISL 496501|B.1.149|Democratic Republic of the Congo|2020-05-11	Africa|hCoV-19/Gambia/GC19-3794/2020|EPI ISL 561078|B.1.5.12|Gambia|2020-07-27	0.0003896925	Africa
Africa|hCoV-19/DRC/6784/2020|EPI ISL 495636|B.1|Democratic Republic of the Congo|2020-05-11	Africa|hCoV-19/Gambia/GC19-3794/2020|EPI ISL 561078|B.1.5.12|Gambia|2020-07-27	0.0003109985	Africa
Africa|hCoV-19/DRC/6786/2020|EPI ISL 495637|B.1.178|Democratic Republic of the Congo|2020-05-11	Africa|hCoV-19/Gambia/GC19-3794/2020|EPI ISL 561078|B.1.5.12|Gambia|2020-07-27	0.0004157276	Africa
Africa|hCoV-19/DRC/6791/2020|EPI ISL 495638|B.1.178|Democratic Republic of the Congo|2020-05-11	Africa|hCoV-19/Gambia/GC19-3794/2020|EPI ISL 561078|B.1.5.12|Gambia|2020-07-27	0.0003825331	Africa
Africa|hCoV-19/DRC/6792/2020|EPI ISL 495639|B.1|Democratic Republic of the Congo|2020-05-11	Africa|hCoV-19/Gambia/GC19-3794/2020|EPI ISL 561078|B.1.5.12|Gambia|2020-07-27	0.0003586242	Africa
Africa|hCoV-19/DRC/6801/2020|EPI ISL 514111|B.1|Democratic Republic of the Congo|2020-05-11	Africa|hCoV-19/Gambia/GC19-3794/2020|EPI ISL 561078|B.1.5.12|Gambia|2020-07-27	0.0005590494	Africa
Africa|hCoV-19/DRC/6853/2020|EPI ISL 496502|B.1.214|Democratic Republic of the Congo|2020-05-11	Africa|hCoV-19/Gambia/GC19-3794/2020|EPI ISL 561078|B.1.5.12|Gambia|2020-07-27	0.0003517096	Africa
Africa|hCoV-19/DRC/6854/2020|EPI ISL 496503|B.1|Democratic Republic of the Congo|2020-05-11	Africa|hCoV-19/Gambia/GC19-3794/2020|EPI ISL 561078|B.1.5.12|Gambia|2020-07-27	0.0005332366	Africa
Africa|hCoV-19/DRC/6875/2020|EPI ISL 496504|B.1|Democratic Republic of the Congo|2020-05-11	Africa|hCoV-19/Gambia/GC19-3794/2020|EPI ISL 561078|B.1.5.12|Gambia|2020-07-27	0.0003461867	Africa
Africa|hCoV-19/DRC/7042/2020|EPI ISL 513592|B.1.214|Democratic Republic of the Congo|2020-05-12	Africa|hCoV-19/Gambia/GC19-3794/2020|EPI ISL 561078|B.1.5.12|Gambia|2020-07-27	0.0003797578	Africa
Africa|hCoV-19/DRC/7061/2020|EPI ISL 513593|B.1|Democratic Republic of the Congo|2020-05-12	Africa|hCoV-19/Gambia/GC19-3794/2020|EPI ISL 561078|B.1.5.12|Gambia|2020-07-27	0.0003196295	Africa
Africa|hCoV-19/DRC/7140/2020|EPI ISL 513594|B.1.214|Democratic Republic of the Congo|2020-05-12	Africa|hCoV-19/Gambia/GC19-3794/2020|EPI ISL 561078|B.1.5.12|Gambia|2020-07-27	0.0004912361	Africa
Africa|hCoV-19/DRC/7200/2020|EPI ISL 514112|B.1|Democratic Republic of the Congo|2020-05-13	Africa|hCoV-19/Gambia/GC19-3794/2020|EPI ISL 561078|B.1.5.12|Gambia|2020-07-27	0.0004821795	Africa
Africa|hCoV-19/DRC/7211/2020|EPI ISL 514122|B.1.149|Democratic Republic of the Congo|2020-05-13	Africa|hCoV-19/Gambia/GC19-3794/2020|EPI ISL 561078|B.1.5.12|Gambia|2020-07-27	0.0004494266	Africa
Africa|hCoV-19/DRC/7248/2020|EPI ISL 514123|B.1|Democratic Republic of the Congo|2020-05-13	Africa|hCoV-19/Gambia/GC19-3794/2020|EPI ISL 561078|B.1.5.12|Gambia|2020-07-27	0.0003535570	Africa
Africa|hCoV-19/DRC/7255/2020|EPI ISL 514124|B.1.149|Democratic Republic of the Congo|2020-05-13	Africa|hCoV-19/Gambia/GC19-3794/2020|EPI ISL 561078|B.1.5.12|Gambia|2020-07-27	0.0004881514	Africa
Africa|hCoV-19/DRC/73/2020|EPI ISL 417941|B.1.178|Democratic Republic of the Congo|2020-03-18	Africa|hCoV-19/Gambia/GC19-3794/2020|EPI ISL 561078|B.1.5.12|Gambia|2020-07-27	0.0002760559	Africa
Africa|hCoV-19/DRC/7386/2020|EPI ISL 513595|B.1.5|Democratic Republic of the Congo|2020-05-14	Africa|hCoV-19/Gambia/GC19-3794/2020|EPI ISL 561078|B.1.5.12|Gambia|2020-07-27	0.0002828636	Africa
Africa|hCoV-19/DRC/7430/2020|EPI ISL 496517|B.1.1.1|Democratic Republic of the Congo|2020-05-14	Africa|hCoV-19/Gambia/GC19-3794/2020|EPI ISL 561078|B.1.5.12|Gambia|2020-07-27	0.0006871363	Africa
Africa|hCoV-19/DRC/7434/2020|EPI ISL 513621|B.1.1.1|Democratic Republic of the Congo|2020-05-14	Africa|hCoV-19/Gambia/GC19-3794/2020|EPI ISL 561078|B.1.5.12|Gambia|2020-07-27	0.0006728307	Africa
Africa|hCoV-19/DRC/7471/2020|EPI ISL 513596|B.1.214|Democratic Republic of the Congo|2020-05-14	Africa|hCoV-19/Gambia/GC19-3794/2020|EPI ISL 561078|B.1.5.12|Gambia|2020-07-27	0.0004868182	Africa
Africa|hCoV-19/DRC/7488/2020|EPI ISL 514113|B.1.1|Democratic Republic of the Congo|2020-05-14	Africa|hCoV-19/Gambia/GC19-3794/2020|EPI ISL 561078|B.1.5.12|Gambia|2020-07-27	0.0003461112	Africa
Africa|hCoV-19/DRC/7713/2020|EPI ISL 495640|B.1|Democratic Republic of the Congo|2020-05-14	Africa|hCoV-19/Gambia/GC19-3794/2020|EPI ISL 561078|B.1.5.12|Gambia|2020-07-27	0.0005657008	Africa
Africa|hCoV-19/DRC/7864/2020|EPI ISL 496505|B.1.214|Democratic Republic of the Congo|2020-05-15	Africa|hCoV-19/Gambia/GC19-3794/2020|EPI ISL 561078|B.1.5.12|Gambia|2020-07-27	0.0004584718	Africa
Africa|hCoV-19/DRC/7920/2020|EPI ISL 495641|B.1|Democratic Republic of the Congo|2020-05-15	Africa|hCoV-19/Gambia/GC19-3794/2020|EPI ISL 561078|B.1.5.12|Gambia|2020-07-27	0.0004851361	Africa
Africa|hCoV-19/DRC/80/2020|EPI ISL 417942|B.1.178|Democratic Republic of the Congo|2020-03-18	Africa|hCoV-19/Gambia/GC19-3794/2020|EPI ISL 561078|B.1.5.12|Gambia|2020-07-27	0.0002742676	Africa
Africa|hCoV-19/DRC/8018/2020|EPI ISL 514125|B.1.5|Democratic Republic of the Congo|2020-05-15	Africa|hCoV-19/Gambia/GC19-3794/2020|EPI ISL 561078|B.1.5.12|Gambia|2020-07-27	0.0004629827	Africa
Africa|hCoV-19/DRC/81/2020|EPI ISL 417944|B.1.9|Democratic Republic of the Congo|2020-03-18	Africa|hCoV-19/Gambia/GC19-3794/2020|EPI ISL 561078|B.1.5.12|Gambia|2020-07-27	0.0003783510	Africa
Africa|hCoV-19/DRC/82/2020|EPI ISL 417946|B.1.5|Democratic Republic of the Congo|2020-03-18	Africa|hCoV-19/Gambia/GC19-3794/2020|EPI ISL 561078|B.1.5.12|Gambia|2020-07-27	0.0002389089	Africa
Africa|hCoV-19/DRC/94/2020|EPI ISL 417947|B.1|Democratic Republic of the Congo|2020-03-19	Africa|hCoV-19/Gambia/GC19-3794/2020|EPI ISL 561078|B.1.5.12|Gambia|2020-07-27	0.0002731682	Africa
Africa|hCoV-19/DRC/998/2020|EPI ISL 429254|B.1|Democratic Republic of the Congo|2020-04-03	Africa|hCoV-19/Gambia/GC19-3794/2020|EPI ISL 561078|B.1.5.12|Gambia|2020-07-27	0.0003555175	Africa
Africa|hCoV-19/DRC/KN-0038/2020|EPI ISL 417434|B.1.128|Democratic Republic of the Congo|2020-03-14	Africa|hCoV-19/Gambia/GC19-3794/2020|EPI ISL 561078|B.1.5.12|Gambia|2020-07-27	0.0003911391	Africa
Africa|hCoV-19/DRC/KN-0054/2020|EPI ISL 417437|B.1.178|Democratic Republic of the Congo|2020-03-17	Africa|hCoV-19/Gambia/GC19-3794/2020|EPI ISL 561078|B.1.5.12|Gambia|2020-07-27	0.0003075588	Africa
Africa|hCoV-19/DRC/KN-0058/2020|EPI ISL 417438|B.1|Democratic Republic of the Congo|2020-03-17	Africa|hCoV-19/Gambia/GC19-3794/2020|EPI ISL 561078|B.1.5.12|Gambia|2020-07-27	0.0002755767	Africa
Africa|hCoV-19/DRC/KN-0060/2020|EPI ISL 417440|B.1|Democratic Republic of the Congo|2020-03-17	Africa|hCoV-19/Gambia/GC19-3794/2020|EPI ISL 561078|B.1.5.12|Gambia|2020-07-27	0.0003078071	Africa
Africa|hCoV-19/DRC/KN-0070/2020|EPI ISL 417441|B.1.178|Democratic Republic of the Congo|2020-03-17	Africa|hCoV-19/Gambia/GC19-3794/2020|EPI ISL 561078|B.1.5.12|Gambia|2020-07-27	0.0002797720	Africa
Africa|hCoV-19/DRC/KN-0072/2020|EPI ISL 417442|B.1.178|Democratic Republic of the Congo|2020-03-18	Africa|hCoV-19/Gambia/GC19-3794/2020|EPI ISL 561078|B.1.5.12|Gambia|2020-07-27	0.0002744744	Africa
Africa|hCoV-19/DRC/KN-13/2020|EPI ISL 414647|B.1|Democratic Republic of the Congo|2020-03-09	Africa|hCoV-19/Gambia/GC19-3794/2020|EPI ISL 561078|B.1.5.12|Gambia|2020-07-27	0.0002820361	Africa
Africa|hCoV-19/Egypt/Army-MCL001/2020|EPI ISL 510526|B.1|Egypt|2020-06-01	Africa|hCoV-19/Gambia/GC19-3794/2020|EPI ISL 561078|B.1.5.12|Gambia|2020-07-27	0.0004096460	Africa
Africa|hCoV-19/Egypt/C-CU001a-S1/2020|EPI ISL 529031|B.1.255|Egypt|2020-05-19	Africa|hCoV-19/Gambia/GC19-3794/2020|EPI ISL 561078|B.1.5.12|Gambia|2020-07-27	0.0004438849	Africa
Africa|hCoV-19/Egypt/C-CU002b-S3/2020|EPI ISL 529032|B.1.1.1|Egypt|2020-06-19	Africa|hCoV-19/Gambia/GC19-3794/2020|EPI ISL 561078|B.1.5.12|Gambia|2020-07-27	0.0006829487	Africa
Africa|hCoV-19/Egypt/C-VSVRI-SERVAC/2020|EPI ISL 528386|B.1.255|Egypt|2020-08-22	Africa|hCoV-19/Gambia/GC19-3794/2020|EPI ISL 561078|B.1.5.12|Gambia|2020-07-27	0.0002730843	Africa
Africa|hCoV-19/Egypt/CUNCI-7I028/2020|EPI ISL 524426|B.1.255|Egypt|2020-07-19	Africa|hCoV-19/Gambia/GC19-3794/2020|EPI ISL 561078|B.1.5.12|Gambia|2020-07-27	0.0002730843	Africa
Africa|hCoV-19/Egypt/CUNCI-HGC002/2020|EPI ISL 468045|B.1|Egypt|2020-05-02	Africa|hCoV-19/Gambia/GC19-3794/2020|EPI ISL 561078|B.1.5.12|Gambia|2020-07-27	0.0002733334	Africa
Africa|hCoV-19/Egypt/CUNCI-HGC004/2020|EPI ISL 468048|B.1|Egypt|2020-05-02	Africa|hCoV-19/Gambia/GC19-3794/2020|EPI ISL 561078|B.1.5.12|Gambia|2020-07-27	0.0002732588	Africa
Africa|hCoV-19/Egypt/CUNCI-HGC005/2020|EPI ISL 468052|B.1|Egypt|2020-05-02	Africa|hCoV-19/Gambia/GC19-3794/2020|EPI ISL 561078|B.1.5.12|Gambia|2020-07-27	0.0003416061	Africa
Africa|hCoV-19/Egypt/CUNCI-HGC006/2020|EPI ISL 468050|B.1|Egypt|2020-05-02	Africa|hCoV-19/Gambia/GC19-3794/2020|EPI ISL 561078|B.1.5.12|Gambia|2020-07-27	0.0003415408	Africa
Africa|hCoV-19/Egypt/CUNCI-HGC007-2/2020|EPI ISL 468054|B.1|Egypt|2020-05-02	Africa|hCoV-19/Gambia/GC19-3794/2020|EPI ISL 561078|B.1.5.12|Gambia|2020-07-27	0.0003756346	Africa
Africa|hCoV-19/Egypt/CUNCI-HGC007/2020|EPI ISL 468046|B.1|Egypt|2020-05-02	Africa|hCoV-19/Gambia/GC19-3794/2020|EPI ISL 561078|B.1.5.12|Gambia|2020-07-27	0.0003415991	Africa
Africa|hCoV-19/Egypt/CUNCI-HGC008/2020|EPI ISL 468044|B.1|Egypt|2020-05-02	Africa|hCoV-19/Gambia/GC19-3794/2020|EPI ISL 561078|B.1.5.12|Gambia|2020-07-27	0.0003416108	Africa
Africa|hCoV-19/Egypt/CUNCI-HGC009/2020|EPI ISL 468053|B.1|Egypt|2020-05-02	Africa|hCoV-19/Gambia/GC19-3794/2020|EPI ISL 561078|B.1.5.12|Gambia|2020-07-27	0.0002733708	Africa
Africa|hCoV-19/Egypt/CUNCI-HGC010/2020|EPI ISL 468055|B.1.247|Egypt|2020-05-02	Africa|hCoV-19/Gambia/GC19-3794/2020|EPI ISL 561078|B.1.5.12|Gambia|2020-07-27	0.0005124493	Africa
Africa|hCoV-19/Egypt/CUNCI-HGC011/2020|EPI ISL 468059|B.1|Egypt|2020-05-02	Africa|hCoV-19/Gambia/GC19-3794/2020|EPI ISL 561078|B.1.5.12|Gambia|2020-07-27	0.0003416307	Africa
Africa|hCoV-19/Egypt/CUNCI-HGC012/2020|EPI ISL 468051|B.1.255|Egypt|2020-05-02	Africa|hCoV-19/Gambia/GC19-3794/2020|EPI ISL 561078|B.1.5.12|Gambia|2020-07-27	0.0004782944	Africa
Africa|hCoV-19/Egypt/CUNCI-HGC013/2020|EPI ISL 468047|B.1.201|Egypt|2020-05-02	Africa|hCoV-19/Gambia/GC19-3794/2020|EPI ISL 561078|B.1.5.12|Gambia|2020-07-27	0.0004099539	Africa
Africa|hCoV-19/Egypt/CUNCI-HGC014/2020|EPI ISL 468060|B.1.5|Egypt|2020-05-02	Africa|hCoV-19/Gambia/GC19-3794/2020|EPI ISL 561078|B.1.5.12|Gambia|2020-07-27	0.0002049707	Africa
Africa|hCoV-19/Egypt/CUNCI-HGC015/2020|EPI ISL 468056|B.1|Egypt|2020-05-02	Africa|hCoV-19/Gambia/GC19-3794/2020|EPI ISL 561078|B.1.5.12|Gambia|2020-07-27	0.0002049637	Africa
Africa|hCoV-19/Egypt/CUNCI-HGC016/2020|EPI ISL 468058|B.1|Egypt|2020-05-02	Africa|hCoV-19/Gambia/GC19-3794/2020|EPI ISL 561078|B.1.5.12|Gambia|2020-07-27	0.0003422889	Africa
Africa|hCoV-19/Egypt/CUNCI-HGC021/2020|EPI ISL 468061|B.1|Egypt|2020-05-02	Africa|hCoV-19/Gambia/GC19-3794/2020|EPI ISL 561078|B.1.5.12|Gambia|2020-07-27	0.0003421167	Africa
Africa|hCoV-19/Egypt/CUNCI-HGC023/2020|EPI ISL 468057|B.1.5|Egypt|2020-05-02	Africa|hCoV-19/Gambia/GC19-3794/2020|EPI ISL 561078|B.1.5.12|Gambia|2020-07-27	0.0002391594	Africa
Africa|hCoV-19/Egypt/CUNCI-HGC028/2020|EPI ISL 468062|B.1|Egypt|2020-05-02	Africa|hCoV-19/Gambia/GC19-3794/2020|EPI ISL 561078|B.1.5.12|Gambia|2020-07-27	0.0004106693	Africa
Africa|hCoV-19/Egypt/CUNCI-HGC3I011/2020|EPI ISL 479697|B.1|Egypt|2020-06-02	Africa|hCoV-19/Gambia/GC19-3794/2020|EPI ISL 561078|B.1.5.12|Gambia|2020-07-27	0.0003413741	Africa
Africa|hCoV-19/Egypt/CUNCI-HGC3I012/2020|EPI ISL 479693|B.1.255|Egypt|2020-06-02	Africa|hCoV-19/Gambia/GC19-3794/2020|EPI ISL 561078|B.1.5.12|Gambia|2020-07-27	0.0004779353	Africa
Africa|hCoV-19/Egypt/CUNCI-HGC3I013/2020|EPI ISL 479694|B.1.201|Egypt|2020-06-02	Africa|hCoV-19/Gambia/GC19-3794/2020|EPI ISL 561078|B.1.5.12|Gambia|2020-07-27	0.0004096461	Africa
Africa|hCoV-19/Egypt/CUNCI-HGC3I014/2020|EPI ISL 479696|B.1.5|Egypt|2020-06-02	Africa|hCoV-19/Gambia/GC19-3794/2020|EPI ISL 561078|B.1.5.12|Gambia|2020-07-27	0.0002048098	Africa
Africa|hCoV-19/Egypt/CUNCI-HGC3I02/2020|EPI ISL 479686|B.1|Egypt|2020-06-02	Africa|hCoV-19/Gambia/GC19-3794/2020|EPI ISL 561078|B.1.5.12|Gambia|2020-07-27	0.0003072471	Africa
Africa|hCoV-19/Egypt/CUNCI-HGC3I023/2020|EPI ISL 479695|B.1.5|Egypt|2020-06-02	Africa|hCoV-19/Gambia/GC19-3794/2020|EPI ISL 561078|B.1.5.12|Gambia|2020-07-27	0.0002389798	Africa
Africa|hCoV-19/Egypt/CUNCI-HGC3I025/2020|EPI ISL 479691|B.1|Egypt|2020-06-02	Africa|hCoV-19/Gambia/GC19-3794/2020|EPI ISL 561078|B.1.5.12|Gambia|2020-07-27	0.0003755563	Africa
Africa|hCoV-19/Egypt/CUNCI-HGC3I03/2020|EPI ISL 479687|B.1|Egypt|2020-06-02	Africa|hCoV-19/Gambia/GC19-3794/2020|EPI ISL 561078|B.1.5.12|Gambia|2020-07-27	0.0003413427	Africa
Africa|hCoV-19/Egypt/CUNCI-HGC3I05/2020|EPI ISL 479690|B.1|Egypt|2020-06-02	Africa|hCoV-19/Gambia/GC19-3794/2020|EPI ISL 561078|B.1.5.12|Gambia|2020-07-27	0.0003413496	Africa
Africa|hCoV-19/Egypt/CUNCI-HGC3I06/2020|EPI ISL 479688|B.1|Egypt|2020-06-02	Africa|hCoV-19/Gambia/GC19-3794/2020|EPI ISL 561078|B.1.5.12|Gambia|2020-07-27	0.0003413543	Africa
Africa|hCoV-19/Egypt/CUNCI-HGC3I08/2020|EPI ISL 479698|B.1|Egypt|2020-06-02	Africa|hCoV-19/Gambia/GC19-3794/2020|EPI ISL 561078|B.1.5.12|Gambia|2020-07-27	0.0003413543	Africa
Africa|hCoV-19/Egypt/CUNCI-HGC3I09/2020|EPI ISL 479692|B.1|Egypt|2020-06-02	Africa|hCoV-19/Gambia/GC19-3794/2020|EPI ISL 561078|B.1.5.12|Gambia|2020-07-27	0.0002731655	Africa
Africa|hCoV-19/Egypt/CUNCI-HGC4I003/2020|EPI ISL 479699|B.1.1.247|Egypt|2020-06-02	Africa|hCoV-19/Gambia/GC19-3794/2020|EPI ISL 561078|B.1.5.12|Gambia|2020-07-27	0.0005463515	Africa
Africa|hCoV-19/Egypt/CUNCI-HGC4I004/2020|EPI ISL 479700|B.1.1.296|Egypt|2020-06-02	Africa|hCoV-19/Gambia/GC19-3794/2020|EPI ISL 561078|B.1.5.12|Gambia|2020-07-27	0.0004438378	Africa
Africa|hCoV-19/Egypt/CUNCI-HGC4I015/2020|EPI ISL 479728|B.1.1.123|Egypt|2020-06-02	Africa|hCoV-19/Gambia/GC19-3794/2020|EPI ISL 561078|B.1.5.12|Gambia|2020-07-27	0.0004780802	Africa
Africa|hCoV-19/Egypt/CUNCI-HGC4I022/2020|EPI ISL 479705|B.1.1|Egypt|2020-06-02	Africa|hCoV-19/Gambia/GC19-3794/2020|EPI ISL 561078|B.1.5.12|Gambia|2020-07-27	0.0005805104	Africa
Africa|hCoV-19/Egypt/CUNCI-HGC4I023/2020|EPI ISL 479729|B.1.1.247|Egypt|2020-06-02	Africa|hCoV-19/Gambia/GC19-3794/2020|EPI ISL 561078|B.1.5.12|Gambia|2020-07-27	0.0004097999	Africa
Africa|hCoV-19/Egypt/CUNCI-HGC4I025/2020|EPI ISL 479706|B.1.255|Egypt|2020-06-02	Africa|hCoV-19/Gambia/GC19-3794/2020|EPI ISL 561078|B.1.5.12|Gambia|2020-07-27	0.0004096503	Africa
Africa|hCoV-19/Egypt/CUNCI-HGC4I026/2020|EPI ISL 479702|B.1|Egypt|2020-06-02	Africa|hCoV-19/Gambia/GC19-3794/2020|EPI ISL 561078|B.1.5.12|Gambia|2020-07-27	0.0004783973	Africa
Africa|hCoV-19/Egypt/CUNCI-HGC4I029/2020|EPI ISL 479701|B.1.1.1|Egypt|2020-06-02	Africa|hCoV-19/Gambia/GC19-3794/2020|EPI ISL 561078|B.1.5.12|Gambia|2020-07-27	0.0006146644	Africa
Africa|hCoV-19/Egypt/CUNCI-HGC4I030/2020|EPI ISL 479703|B.1|Egypt|2020-06-02	Africa|hCoV-19/Gambia/GC19-3794/2020|EPI ISL 561078|B.1.5.12|Gambia|2020-07-27	0.0004096378	Africa
Africa|hCoV-19/Egypt/CUNCI-HGC4I031/2020|EPI ISL 479707|B.1.1.1|Egypt|2020-06-02	Africa|hCoV-19/Gambia/GC19-3794/2020|EPI ISL 561078|B.1.5.12|Gambia|2020-07-27	0.0006829721	Africa
Africa|hCoV-19/Egypt/CUNCI-HGC4I032/2020|EPI ISL 479709|B.1.1|Egypt|2020-06-02	Africa|hCoV-19/Gambia/GC19-3794/2020|EPI ISL 561078|B.1.5.12|Gambia|2020-07-27	0.0004442320	Africa
Africa|hCoV-19/Egypt/CUNCI-HGC4I033/2020|EPI ISL 479704|B.1|Egypt|2020-06-02	Africa|hCoV-19/Gambia/GC19-3794/2020|EPI ISL 561078|B.1.5.12|Gambia|2020-07-27	0.0003072681	Africa
Africa|hCoV-19/Egypt/CUNCI-HGC4I034/2020|EPI ISL 479708|B.1.255|Egypt|2020-06-02	Africa|hCoV-19/Gambia/GC19-3794/2020|EPI ISL 561078|B.1.5.12|Gambia|2020-07-27	0.0002730564	Africa
Africa|hCoV-19/Egypt/CUNCI-HGC5I001/2020|EPI ISL 479710|B.1.1|Egypt|2020-06-02	Africa|hCoV-19/Gambia/GC19-3794/2020|EPI ISL 561078|B.1.5.12|Gambia|2020-07-27	0.0003073458	Africa
Africa|hCoV-19/Egypt/CUNCI-HGC5I003/2020|EPI ISL 479711|B.1|Egypt|2020-06-02	Africa|hCoV-19/Gambia/GC19-3794/2020|EPI ISL 561078|B.1.5.12|Gambia|2020-07-27	0.0002730936	Africa
Africa|hCoV-19/Egypt/CUNCI-HGC5I010/2020|EPI ISL 479730|B.1.1|Egypt|2020-06-02	Africa|hCoV-19/Gambia/GC19-3794/2020|EPI ISL 561078|B.1.5.12|Gambia|2020-07-27	0.0003756731	Africa
Africa|hCoV-19/Egypt/CUNCI-HGC5I011/2020|EPI ISL 479712|B.1.1|Egypt|2020-06-02	Africa|hCoV-19/Gambia/GC19-3794/2020|EPI ISL 561078|B.1.5.12|Gambia|2020-07-27	0.0003073143	Africa
Africa|hCoV-19/Egypt/CUNCI-HGC5I012/2020|EPI ISL 479713|B.1.1|Egypt|2020-06-02	Africa|hCoV-19/Gambia/GC19-3794/2020|EPI ISL 561078|B.1.5.12|Gambia|2020-07-27	0.0003413741	Africa
Africa|hCoV-19/Egypt/CUNCI-HGC5I014/2020|EPI ISL 479714|B.1.255|Egypt|2020-06-02	Africa|hCoV-19/Gambia/GC19-3794/2020|EPI ISL 561078|B.1.5.12|Gambia|2020-07-27	0.0004096643	Africa
Africa|hCoV-19/Egypt/CUNCI-HGC5I015/2020|EPI ISL 475722|B.1.255|Egypt|2020-05-02	Africa|hCoV-19/Gambia/GC19-3794/2020|EPI ISL 561078|B.1.5.12|Gambia|2020-07-27	0.0004781897	Africa
Africa|hCoV-19/Egypt/CUNCI-HGC5I016/2020|EPI ISL 479731|B.1|Egypt|2020-06-02	Africa|hCoV-19/Gambia/GC19-3794/2020|EPI ISL 561078|B.1.5.12|Gambia|2020-07-27	0.0003072440	Africa
Africa|hCoV-19/Egypt/CUNCI-HGC5I022/2020|EPI ISL 479715|B.1.1|Egypt|2020-06-02	Africa|hCoV-19/Gambia/GC19-3794/2020|EPI ISL 561078|B.1.5.12|Gambia|2020-07-27	0.0003755321	Africa
Africa|hCoV-19/Egypt/CUNCI-HGC5I025/2020|EPI ISL 479716|A|Egypt|2020-06-02	Africa|hCoV-19/Gambia/GC19-3794/2020|EPI ISL 561078|B.1.5.12|Gambia|2020-07-27	0.0002394236	Africa
Africa|hCoV-19/Egypt/CUNCI-HGC5I026/2020|EPI ISL 479735|B.1.5|Egypt|2020-06-02	Africa|hCoV-19/Gambia/GC19-3794/2020|EPI ISL 561078|B.1.5.12|Gambia|2020-07-27	0.0004098502	Africa
Africa|hCoV-19/Egypt/CUNCI-HGC5I029/2020|EPI ISL 479734|B.1|Egypt|2020-06-02	Africa|hCoV-19/Gambia/GC19-3794/2020|EPI ISL 561078|B.1.5.12|Gambia|2020-07-27	0.0003072891	Africa
Africa|hCoV-19/Egypt/CUNCI-HGC5I030/2020|EPI ISL 479721|B.1.5|Egypt|2020-06-02	Africa|hCoV-19/Gambia/GC19-3794/2020|EPI ISL 561078|B.1.5.12|Gambia|2020-07-27	0.0002048377	Africa
Africa|hCoV-19/Egypt/CUNCI-HGC5I033/2020|EPI ISL 479717|B.1.5|Egypt|2020-06-02	Africa|hCoV-19/Gambia/GC19-3794/2020|EPI ISL 561078|B.1.5.12|Gambia|2020-07-27	0.0002048587	Africa
Africa|hCoV-19/Egypt/CUNCI-HGC5I034/2020|EPI ISL 479720|B.1.5|Egypt|2020-06-02	Africa|hCoV-19/Gambia/GC19-3794/2020|EPI ISL 561078|B.1.5.12|Gambia|2020-07-27	0.0002730750	Africa
Africa|hCoV-19/Egypt/CUNCI-HGC6I002/2020|EPI ISL 479719|B.1.1.1|Egypt|2020-06-02	Africa|hCoV-19/Gambia/GC19-3794/2020|EPI ISL 561078|B.1.5.12|Gambia|2020-07-27	0.0005804649	Africa
Africa|hCoV-19/Egypt/CUNCI-HGC6I003/2020|EPI ISL 479718|B.1.5|Egypt|2020-06-02	Africa|hCoV-19/Gambia/GC19-3794/2020|EPI ISL 561078|B.1.5.12|Gambia|2020-07-27	0.0003072398	Africa
Africa|hCoV-19/Egypt/CUNCI-HGC6I007/2020|EPI ISL 479722|B.1|Egypt|2020-06-02	Africa|hCoV-19/Gambia/GC19-3794/2020|EPI ISL 561078|B.1.5.12|Gambia|2020-07-27	0.0002731599	Africa
Africa|hCoV-19/Egypt/CUNCI-HGC6I010/2020|EPI ISL 478672|B.1|Egypt|2020-06-02	Africa|hCoV-19/Gambia/GC19-3794/2020|EPI ISL 561078|B.1.5.12|Gambia|2020-07-27	0.0004096182	Africa
Africa|hCoV-19/Egypt/CUNCI-HGC6I011/2020|EPI ISL 479727|A|Egypt|2020-06-02	Africa|hCoV-19/Gambia/GC19-3794/2020|EPI ISL 561078|B.1.5.12|Gambia|2020-07-27	0.0007171037	Africa
Africa|hCoV-19/Egypt/CUNCI-HGC6I015/2020|EPI ISL 479725|B.1.1|Egypt|2020-06-02	Africa|hCoV-19/Gambia/GC19-3794/2020|EPI ISL 561078|B.1.5.12|Gambia|2020-07-27	0.0004437985	Africa
Africa|hCoV-19/Egypt/CUNCI-HGC6I016/2020|EPI ISL 475723|B.1.247|Egypt|2020-06-02	Africa|hCoV-19/Gambia/GC19-3794/2020|EPI ISL 561078|B.1.5.12|Gambia|2020-07-27	0.0004783434	Africa
Africa|hCoV-19/Egypt/CUNCI-HGC6I024/2020|EPI ISL 479732|B.1.1.247|Egypt|2020-06-02	Africa|hCoV-19/Gambia/GC19-3794/2020|EPI ISL 561078|B.1.5.12|Gambia|2020-07-27	0.0004443490	Africa
Africa|hCoV-19/Egypt/CUNCI-HGC6I026/2020|EPI ISL 479724|B.1.1.1|Egypt|2020-06-02	Africa|hCoV-19/Gambia/GC19-3794/2020|EPI ISL 561078|B.1.5.12|Gambia|2020-07-27	0.0006146224	Africa
Africa|hCoV-19/Egypt/CUNCI-HGC6I029/2020|EPI ISL 477161|B.1.255|Egypt|2020-06-02	Africa|hCoV-19/Gambia/GC19-3794/2020|EPI ISL 561078|B.1.5.12|Gambia|2020-07-27	0.0004096363	Africa
Africa|hCoV-19/Egypt/CUNCI-HGC6I031/2020|EPI ISL 475724|B.1.1.1|Egypt|2020-06-02	Africa|hCoV-19/Gambia/GC19-3794/2020|EPI ISL 561078|B.1.5.12|Gambia|2020-07-27	0.0005808277	Africa
Africa|hCoV-19/Egypt/CUNCI-HGC6I032/2020|EPI ISL 479733|B.1.1.1|Egypt|2020-06-02	Africa|hCoV-19/Gambia/GC19-3794/2020|EPI ISL 561078|B.1.5.12|Gambia|2020-07-27	0.0005805441	Africa
Africa|hCoV-19/Egypt/CUNCI-HGC6I033/2020|EPI ISL 479723|B.1.1.1|Egypt|2020-06-02	Africa|hCoV-19/Gambia/GC19-3794/2020|EPI ISL 561078|B.1.5.12|Gambia|2020-07-27	0.0005805184	Africa
Africa|hCoV-19/Egypt/CUNCI-HGC7I01/2020|EPI ISL 529141|B.1|Egypt|2020-07-19	Africa|hCoV-19/Gambia/GC19-3794/2020|EPI ISL 561078|B.1.5.12|Gambia|2020-07-27	0.0004438469	Africa
Africa|hCoV-19/Egypt/CUNCI-HGC7I02/2020|EPI ISL 529142|A|Egypt|2020-07-19	Africa|hCoV-19/Gambia/GC19-3794/2020|EPI ISL 561078|B.1.5.12|Gambia|2020-07-27	0.0006829885	Africa
Africa|hCoV-19/Egypt/CUNCI-HGC7I07/2020|EPI ISL 529145|B.1|Egypt|2020-07-19	Africa|hCoV-19/Gambia/GC19-3794/2020|EPI ISL 561078|B.1.5.12|Gambia|2020-07-27	0.0004097062	Africa
Africa|hCoV-19/Egypt/EGY-020/2020|EPI ISL 526975|B.1|Egypt|2020-08-14	Africa|hCoV-19/Gambia/GC19-3794/2020|EPI ISL 561078|B.1.5.12|Gambia|2020-07-27	0.0004096461	Africa
Africa|hCoV-19/Egypt/EGY-041/2020|EPI ISL 526997|B.1|Egypt|2020-08-22	Africa|hCoV-19/Gambia/GC19-3794/2020|EPI ISL 561078|B.1.5.12|Gambia|2020-07-27	0.0004096461	Africa
Africa|hCoV-19/Egypt/EGY-S031/2020|EPI ISL 526986|B.1|Egypt|2020-08-17	Africa|hCoV-19/Gambia/GC19-3794/2020|EPI ISL 561078|B.1.5.12|Gambia|2020-07-27	0.0004096461	Africa
Africa|hCoV-19/Egypt/HCoV2-Egy-002/2020|EPI ISL 510532|B.1|Egypt|2020-06-02	Africa|hCoV-19/Gambia/GC19-3794/2020|EPI ISL 561078|B.1.5.12|Gambia|2020-07-27	0.0004096461	Africa
Africa|hCoV-19/Egypt/MASRI-005/2020|EPI ISL 482759|B.1|Egypt|2020-04-30	Africa|hCoV-19/Gambia/GC19-3794/2020|EPI ISL 561078|B.1.5.12|Gambia|2020-07-27	0.0002730508	Africa
Africa|hCoV-19/Egypt/MASRI-007/2020|EPI ISL 482760|B.1|Egypt|2020-04-28	Africa|hCoV-19/Gambia/GC19-3794/2020|EPI ISL 561078|B.1.5.12|Gambia|2020-07-27	0.0003415559	Africa
Africa|hCoV-19/Egypt/MASRI-008/2020|EPI ISL 482761|B.1|Egypt|2020-04-30	Africa|hCoV-19/Gambia/GC19-3794/2020|EPI ISL 561078|B.1.5.12|Gambia|2020-07-27	0.0002747129	Africa
Africa|hCoV-19/Egypt/MASRI-009/2020|EPI ISL 483035|A|Egypt|2020-04-30	Africa|hCoV-19/Gambia/GC19-3794/2020|EPI ISL 561078|B.1.5.12|Gambia|2020-07-27	0.0005462435	Africa
Africa|hCoV-19/Egypt/MASRI-011/2020|EPI ISL 482762|B.1|Egypt|2020-05-05	Africa|hCoV-19/Gambia/GC19-3794/2020|EPI ISL 561078|B.1.5.12|Gambia|2020-07-27	0.0003414044	Africa
Africa|hCoV-19/Egypt/MASRI-012/2020|EPI ISL 482763|B.1|Egypt|2020-05-05	Africa|hCoV-19/Gambia/GC19-3794/2020|EPI ISL 561078|B.1.5.12|Gambia|2020-07-27	0.0002389146	Africa
Africa|hCoV-19/Egypt/MASRI-014/2020|EPI ISL 482765|B.1|Egypt|2020-04-30	Africa|hCoV-19/Gambia/GC19-3794/2020|EPI ISL 561078|B.1.5.12|Gambia|2020-07-27	0.0004780265	Africa
Africa|hCoV-19/Egypt/MASRI-015/2020|EPI ISL 482766|B.1.36|Egypt|2020-05-11	Africa|hCoV-19/Gambia/GC19-3794/2020|EPI ISL 561078|B.1.5.12|Gambia|2020-07-27	0.0005121118	Africa
Africa|hCoV-19/Egypt/MASRI-016/2020|EPI ISL 482767|B.1|Egypt|2020-05-11	Africa|hCoV-19/Gambia/GC19-3794/2020|EPI ISL 561078|B.1.5.12|Gambia|2020-07-27	0.0004783531	Africa
Africa|hCoV-19/Egypt/MASRI-018/2020|EPI ISL 483036|A|Egypt|2020-05-10	Africa|hCoV-19/Gambia/GC19-3794/2020|EPI ISL 561078|B.1.5.12|Gambia|2020-07-27	0.0006878018	Africa
Africa|hCoV-19/Egypt/MASRI-020/2020|EPI ISL 483037|B.1|Egypt|2020-05-13	Africa|hCoV-19/Gambia/GC19-3794/2020|EPI ISL 561078|B.1.5.12|Gambia|2020-07-27	0.0005174470	Africa
Africa|hCoV-19/Egypt/MASRI-022/2020|EPI ISL 482768|B.1.255|Egypt|2020-05-13	Africa|hCoV-19/Gambia/GC19-3794/2020|EPI ISL 561078|B.1.5.12|Gambia|2020-07-27	0.0004787156	Africa
Africa|hCoV-19/Egypt/MASRI-023/2020|EPI ISL 482769|B.1|Egypt|2020-05-11	Africa|hCoV-19/Gambia/GC19-3794/2020|EPI ISL 561078|B.1.5.12|Gambia|2020-07-27	0.0002733670	Africa
Africa|hCoV-19/Egypt/MASRI-024/2020|EPI ISL 482770|B.1|Egypt|2020-05-11	Africa|hCoV-19/Gambia/GC19-3794/2020|EPI ISL 561078|B.1.5.12|Gambia|2020-07-27	0.0003413461	Africa
Africa|hCoV-19/Egypt/MASRI-025/2020|EPI ISL 482771|B.1|Egypt|2020-05-10	Africa|hCoV-19/Gambia/GC19-3794/2020|EPI ISL 561078|B.1.5.12|Gambia|2020-07-27	0.0004781619	Africa
Africa|hCoV-19/Egypt/MASRI-026/2020|EPI ISL 482772|B.1|Egypt|2020-05-10	Africa|hCoV-19/Gambia/GC19-3794/2020|EPI ISL 561078|B.1.5.12|Gambia|2020-07-27	0.0004097104	Africa
Africa|hCoV-19/Egypt/MASRI-027/2020|EPI ISL 482773|B.1.1.123|Egypt|2020-05-08	Africa|hCoV-19/Gambia/GC19-3794/2020|EPI ISL 561078|B.1.5.12|Gambia|2020-07-27	0.0004105387	Africa
Africa|hCoV-19/Egypt/MASRI-028/2020|EPI ISL 483038|B.1|Egypt|2020-05-13	Africa|hCoV-19/Gambia/GC19-3794/2020|EPI ISL 561078|B.1.5.12|Gambia|2020-07-27	0.0004096420	Africa
Africa|hCoV-19/Egypt/MASRI-029/2020|EPI ISL 482774|B.1|Egypt|2020-05-13	Africa|hCoV-19/Gambia/GC19-3794/2020|EPI ISL 561078|B.1.5.12|Gambia|2020-07-27	0.0003413578	Africa
Africa|hCoV-19/Egypt/MASRI-10/2020|EPI ISL 475752|B.1.255|Egypt|2020-05	Africa|hCoV-19/Gambia/GC19-3794/2020|EPI ISL 561078|B.1.5.12|Gambia|2020-07-27	0.0004439226	Africa
Africa|hCoV-19/Egypt/MASRI-11/2020|EPI ISL 475753|B.1.36|Egypt|2020-05	Africa|hCoV-19/Gambia/GC19-3794/2020|EPI ISL 561078|B.1.5.12|Gambia|2020-07-27	0.0005462583	Africa
Africa|hCoV-19/Egypt/MASRI-14/2020|EPI ISL 475749|B.1|Egypt|2020-05	Africa|hCoV-19/Gambia/GC19-3794/2020|EPI ISL 561078|B.1.5.12|Gambia|2020-07-27	0.0003072157	Africa
Africa|hCoV-19/Egypt/MASRI-15/2020|EPI ISL 475750|B.1.1|Egypt|2020-05	Africa|hCoV-19/Gambia/GC19-3794/2020|EPI ISL 561078|B.1.5.12|Gambia|2020-07-27	0.0006530126	Africa
Africa|hCoV-19/Egypt/MASRI-2/2020|EPI ISL 475745|B.1|Egypt|2020-05	Africa|hCoV-19/Gambia/GC19-3794/2020|EPI ISL 561078|B.1.5.12|Gambia|2020-07-27	0.0003413343	Africa
Africa|hCoV-19/Egypt/MASRI-3/2020|EPI ISL 475746|A|Egypt|2020-05	Africa|hCoV-19/Gambia/GC19-3794/2020|EPI ISL 561078|B.1.5.12|Gambia|2020-07-27	0.0005804332	Africa
Africa|hCoV-19/Egypt/MASRI-6/2020|EPI ISL 475747|B.1.255|Egypt|2020-05	Africa|hCoV-19/Gambia/GC19-3794/2020|EPI ISL 561078|B.1.5.12|Gambia|2020-07-27	0.0003413345	Africa
Africa|hCoV-19/Egypt/MASRI-9/2020|EPI ISL 475751|B.1.1.1|Egypt|2020-05	Africa|hCoV-19/Gambia/GC19-3794/2020|EPI ISL 561078|B.1.5.12|Gambia|2020-07-27	0.0007173241	Africa
Africa|hCoV-19/Egypt/NRC-01/2020|EPI ISL 430820|B.1|Egypt|2020-03-18	Africa|hCoV-19/Gambia/GC19-3794/2020|EPI ISL 561078|B.1.5.12|Gambia|2020-07-27	0.0003084622	Africa
Africa|hCoV-19/Egypt/NRC-03/2020|EPI ISL 430819|B.1.246|Egypt|2020-03-18	Africa|hCoV-19/Gambia/GC19-3794/2020|EPI ISL 561078|B.1.5.12|Gambia|2020-07-27	0.0003425068	Africa
Africa|hCoV-19/Gabon/ITM-K011/2020|EPI ISL 539573|A|Gabon|2020-03-22	Africa|hCoV-19/Gambia/GC19-3794/2020|EPI ISL 561078|B.1.5.12|Gambia|2020-07-27	0.0005120806	Africa
Africa|hCoV-19/Gabon/ITM-K023/2020|EPI ISL 539574|B.1.178|Gabon|2020-03-27	Africa|hCoV-19/Gambia/GC19-3794/2020|EPI ISL 561078|B.1.5.12|Gambia|2020-07-27	0.0003071885	Africa
Africa|hCoV-19/Gabon/ITM-K027/2020|EPI ISL 539575|A|Gabon|2020-03-27	Africa|hCoV-19/Gambia/GC19-3794/2020|EPI ISL 561078|B.1.5.12|Gambia|2020-07-27	0.0005462416	Africa
Africa|hCoV-19/Gabon/ITM-K028/2020|EPI ISL 539576|B.1.292|Gabon|2020-03-27	Africa|hCoV-19/Gambia/GC19-3794/2020|EPI ISL 561078|B.1.5.12|Gambia|2020-07-27	0.0003071947	Africa
Africa|hCoV-19/Gambia/0214/2020|EPI ISL 471158|B.1|Gambia|2020-03-29	Africa|hCoV-19/Gambia/GC19-3794/2020|EPI ISL 561078|B.1.5.12|Gambia|2020-07-27	0.0004787995	Africa
Africa|hCoV-19/Gambia/0268/2020|EPI ISL 471159|B.1.1|Gambia|2020-03-21	Africa|hCoV-19/Gambia/GC19-3794/2020|EPI ISL 561078|B.1.5.12|Gambia|2020-07-27	0.0003418910	Africa
Africa|hCoV-19/Gambia/0278/2020|EPI ISL 471160|B.1.1|Gambia|2020-03-20	Africa|hCoV-19/Gambia/GC19-3794/2020|EPI ISL 561078|B.1.5.12|Gambia|2020-07-27	0.0003444103	Africa
Africa|hCoV-19/Gambia/0528/2020|EPI ISL 471161|B.1.1.293|Gambia|2020-04-30	Africa|hCoV-19/Gambia/GC19-3794/2020|EPI ISL 561078|B.1.5.12|Gambia|2020-07-27	0.0003791855	Africa
Africa|hCoV-19/Gambia/0531/2020|EPI ISL 471162|B.1.1.293|Gambia|2020-04-30	Africa|hCoV-19/Gambia/GC19-3794/2020|EPI ISL 561078|B.1.5.12|Gambia|2020-07-27	0.0003792118	Africa
Africa|hCoV-19/Gambia/0536/2020|EPI ISL 471163|B.1.1.293|Gambia|2020-04-30	Africa|hCoV-19/Gambia/GC19-3794/2020|EPI ISL 561078|B.1.5.12|Gambia|2020-07-27	0.0003755102	Africa
Africa|hCoV-19/Gambia/0547/2020|EPI ISL 471164|B.1.1.293|Gambia|2020-04-30	Africa|hCoV-19/Gambia/GC19-3794/2020|EPI ISL 561078|B.1.5.12|Gambia|2020-07-27	0.0003755102	Africa
Africa|hCoV-19/Gambia/0548/2020|EPI ISL 471165|B.1.5|Gambia|2020-04-30	Africa|hCoV-19/Gambia/GC19-3794/2020|EPI ISL 561078|B.1.5.12|Gambia|2020-07-27	0.0002102877	Africa
Africa|hCoV-19/Gambia/1090/2020|EPI ISL 471166|B.1.1|Gambia|2020-05-04	Africa|hCoV-19/Gambia/GC19-3794/2020|EPI ISL 561078|B.1.5.12|Gambia|2020-07-27	0.0004096558	Africa
Africa|hCoV-19/Gambia/1094/2020|EPI ISL 471167|B.1.1.293|Gambia|2020-05-04	Africa|hCoV-19/Gambia/GC19-3794/2020|EPI ISL 561078|B.1.5.12|Gambia|2020-07-27	0.0003755102	Africa
Africa|hCoV-19/Gambia/1251/2020|EPI ISL 471168|B.1.1.293|Gambia|2020-05-07	Africa|hCoV-19/Gambia/GC19-3794/2020|EPI ISL 561078|B.1.5.12|Gambia|2020-07-27	0.0003791857	Africa
Africa|hCoV-19/Gambia/1264/2020|EPI ISL 471169|B.1.1|Gambia|2020-05-07	Africa|hCoV-19/Gambia/GC19-3794/2020|EPI ISL 561078|B.1.5.12|Gambia|2020-07-27	0.0003414241	Africa
Africa|hCoV-19/Gambia/1271/2020|EPI ISL 471170|B.1.1|Gambia|2020-05-07	Africa|hCoV-19/Gambia/GC19-3794/2020|EPI ISL 561078|B.1.5.12|Gambia|2020-07-27	0.0003418676	Africa
Africa|hCoV-19/Gambia/1277/2020|EPI ISL 471171|B.1.1.293|Gambia|2020-05-07	Africa|hCoV-19/Gambia/GC19-3794/2020|EPI ISL 561078|B.1.5.12|Gambia|2020-07-27	0.0003755102	Africa
Africa|hCoV-19/Gambia/3668/2020|EPI ISL 560992|B.1.5.12|Gambia|2020-07-30	Africa|hCoV-19/Gambia/GC19-3794/2020|EPI ISL 561078|B.1.5.12|Gambia|2020-07-27	0.0000682464	Africa
Africa|hCoV-19/Gambia/3670/2020|EPI ISL 560993|B.1.5.12|Gambia|2020-07-30	Africa|hCoV-19/Gambia/GC19-3794/2020|EPI ISL 561078|B.1.5.12|Gambia|2020-07-27	0.0000682464	Africa
Africa|hCoV-19/Gambia/3671/2020|EPI ISL 560994|B.1.1.293|Gambia|2020-07-30	Africa|hCoV-19/Gambia/GC19-3794/2020|EPI ISL 561078|B.1.5.12|Gambia|2020-07-27	0.0003413694	Africa
Africa|hCoV-19/Gambia/3673/2020|EPI ISL 560995|B.1.5|Gambia|2020-07-30	Africa|hCoV-19/Gambia/GC19-3794/2020|EPI ISL 561078|B.1.5.12|Gambia|2020-07-27	0.0003414346	Africa
Africa|hCoV-19/Gambia/3676/2020|EPI ISL 560996|B.1.5|Gambia|2020-07-30	Africa|hCoV-19/Gambia/GC19-3794/2020|EPI ISL 561078|B.1.5.12|Gambia|2020-07-27	0.0001378671	Africa
Africa|hCoV-19/Gambia/3678/2020|EPI ISL 560997|B.1.292|Gambia|2020-07-30	Africa|hCoV-19/Gambia/GC19-3794/2020|EPI ISL 561078|B.1.5.12|Gambia|2020-07-27	0.0003413461	Africa
Africa|hCoV-19/Gambia/3679/2020|EPI ISL 560998|B.1.5.12|Gambia|2020-07-30	Africa|hCoV-19/Gambia/GC19-3794/2020|EPI ISL 561078|B.1.5.12|Gambia|2020-07-27	0.0001023877	Africa
Africa|hCoV-19/Gambia/3680/2020|EPI ISL 560999|B.1.5|Gambia|2020-07-30	Africa|hCoV-19/Gambia/GC19-3794/2020|EPI ISL 561078|B.1.5.12|Gambia|2020-07-27	0.0001379195	Africa
Africa|hCoV-19/Gambia/3683/2020|EPI ISL 561000|B.1.292|Gambia|2020-07-30	Africa|hCoV-19/Gambia/GC19-3794/2020|EPI ISL 561078|B.1.5.12|Gambia|2020-07-27	0.0003754884	Africa
Africa|hCoV-19/Gambia/3703/2020|EPI ISL 561001|B.1.5.12|Gambia|2020-07-30	Africa|hCoV-19/Gambia/GC19-3794/2020|EPI ISL 561078|B.1.5.12|Gambia|2020-07-27	0.0002047860	Africa
Africa|hCoV-19/Gambia/3717/2020|EPI ISL 561002|B.1.5|Gambia|2020-07-30	Africa|hCoV-19/Gambia/GC19-3794/2020|EPI ISL 561078|B.1.5.12|Gambia|2020-07-27	0.0000000000	Africa
Africa|hCoV-19/Gambia/3724/2020|EPI ISL 561003|B.1.5.12|Gambia|2020-07-30	Africa|hCoV-19/Gambia/GC19-3794/2020|EPI ISL 561078|B.1.5.12|Gambia|2020-07-27	0.0002047860	Africa
Africa|hCoV-19/Gambia/3725/2020|EPI ISL 561004|B.1.1.293|Gambia|2020-07-30	Africa|hCoV-19/Gambia/GC19-3794/2020|EPI ISL 561078|B.1.5.12|Gambia|2020-07-27	0.0005121364	Africa
Africa|hCoV-19/Gambia/3728/2020|EPI ISL 561005|B.1.5|Gambia|2020-07-30	Africa|hCoV-19/Gambia/GC19-3794/2020|EPI ISL 561078|B.1.5.12|Gambia|2020-07-27	0.0001759247	Africa
Africa|hCoV-19/Gambia/3729/2020|EPI ISL 561006|B.1.5.12|Gambia|2020-07-30	Africa|hCoV-19/Gambia/GC19-3794/2020|EPI ISL 561078|B.1.5.12|Gambia|2020-07-27	0.0001365137	Africa
Africa|hCoV-19/Gambia/3732/2020|EPI ISL 561007|B.1.5|Gambia|2020-07-30	Africa|hCoV-19/Gambia/GC19-3794/2020|EPI ISL 561078|B.1.5.12|Gambia|2020-07-27	0.0001024731	Africa
Africa|hCoV-19/Gambia/3735/2020|EPI ISL 561008|B.1.5|Gambia|2020-07-30	Africa|hCoV-19/Gambia/GC19-3794/2020|EPI ISL 561078|B.1.5.12|Gambia|2020-07-27	0.0001723298	Africa
Africa|hCoV-19/Gambia/3737/2020|EPI ISL 561009|B.1.1.293|Gambia|2020-07-30	Africa|hCoV-19/Gambia/GC19-3794/2020|EPI ISL 561078|B.1.5.12|Gambia|2020-07-27	0.0004098559	Africa
Africa|hCoV-19/Gambia/3741/2020|EPI ISL 561010|B.1.5.12|Gambia|2020-07-30	Africa|hCoV-19/Gambia/GC19-3794/2020|EPI ISL 561078|B.1.5.12|Gambia|2020-07-27	0.0001365217	Africa
Africa|hCoV-19/Gambia/3743/2020|EPI ISL 561011|B.1.5.12|Gambia|2020-07-30	Africa|hCoV-19/Gambia/GC19-3794/2020|EPI ISL 561078|B.1.5.12|Gambia|2020-07-27	0.0000682464	Africa
Africa|hCoV-19/Gambia/3749/2020|EPI ISL 561012|B.1.5.12|Gambia|2020-07-30	Africa|hCoV-19/Gambia/GC19-3794/2020|EPI ISL 561078|B.1.5.12|Gambia|2020-07-27	0.0002047790	Africa
Africa|hCoV-19/Gambia/3761/2020|EPI ISL 561013|B.1.5.12|Gambia|2020-07-30	Africa|hCoV-19/Gambia/GC19-3794/2020|EPI ISL 561078|B.1.5.12|Gambia|2020-07-27	0.0002047790	Africa
Africa|hCoV-19/Gambia/3772/2020|EPI ISL 561025|B.1.5|Gambia|2020-07-30	Africa|hCoV-19/Gambia/GC19-3794/2020|EPI ISL 561078|B.1.5.12|Gambia|2020-07-27	0.0000348404	Africa
Africa|hCoV-19/Gambia/GC19-015/2020|EPI ISL 428855|B.1.1.8|Gambia|2020-03-17	Africa|hCoV-19/Gambia/GC19-3794/2020|EPI ISL 561078|B.1.5.12|Gambia|2020-07-27	0.0003754936	Africa
Africa|hCoV-19/Gambia/GC19-026/2020|EPI ISL 428856|B.6|Gambia|2020-03-21	Africa|hCoV-19/Gambia/GC19-3794/2020|EPI ISL 561078|B.1.5.12|Gambia|2020-07-27	0.0005120892	Africa
Africa|hCoV-19/Gambia/GC19-029/2020|EPI ISL 428857|B.1|Gambia|2020-04-20	Africa|hCoV-19/Gambia/GC19-3794/2020|EPI ISL 561078|B.1.5.12|Gambia|2020-07-27	0.0003072083	Africa
Africa|hCoV-19/Gambia/GC19-0479/2020|EPI ISL 561015|B.1.1.293|Gambia|2020-04-29	Africa|hCoV-19/Gambia/GC19-3794/2020|EPI ISL 561078|B.1.5.12|Gambia|2020-07-27	0.0003570649	Africa
Africa|hCoV-19/Gambia/GC19-0544/2020|EPI ISL 561016|B.1.5|Gambia|2020-05-01	Africa|hCoV-19/Gambia/GC19-3794/2020|EPI ISL 561078|B.1.5.12|Gambia|2020-07-27	0.0002098443	Africa
Africa|hCoV-19/Gambia/GC19-1385/2020|EPI ISL 561018|B.1.5|Gambia|2020-05-12	Africa|hCoV-19/Gambia/GC19-3794/2020|EPI ISL 561078|B.1.5.12|Gambia|2020-07-27	0.0002121365	Africa
Africa|hCoV-19/Gambia/GC19-1503/2020|EPI ISL 561021|B.1.1|Gambia|2020-05-14	Africa|hCoV-19/Gambia/GC19-3794/2020|EPI ISL 561078|B.1.5.12|Gambia|2020-07-27	0.0004438024	Africa
Africa|hCoV-19/Gambia/GC19-1527/2020|EPI ISL 561022|B.1.1.293|Gambia|2020-05-16	Africa|hCoV-19/Gambia/GC19-3794/2020|EPI ISL 561078|B.1.5.12|Gambia|2020-07-27	0.0003755487	Africa
Africa|hCoV-19/Gambia/GC19-1533/2020|EPI ISL 561023|B.1.1.264|Gambia|2020-05-16	Africa|hCoV-19/Gambia/GC19-3794/2020|EPI ISL 561078|B.1.5.12|Gambia|2020-07-27	0.0003831470	Africa
Africa|hCoV-19/Gambia/GC19-1572/2020|EPI ISL 561014|B.1.1|Gambia|2020-05-20	Africa|hCoV-19/Gambia/GC19-3794/2020|EPI ISL 561078|B.1.5.12|Gambia|2020-07-27	0.0003487212	Africa
Africa|hCoV-19/Gambia/GC19-1575/2020|EPI ISL 561026|B.1.1|Gambia|2020-05-20	Africa|hCoV-19/Gambia/GC19-3794/2020|EPI ISL 561078|B.1.5.12|Gambia|2020-07-27	0.0003149656	Africa
Africa|hCoV-19/Gambia/GC19-1606/2020|EPI ISL 561027|B.1.1|Gambia|2020-05-20	Africa|hCoV-19/Gambia/GC19-3794/2020|EPI ISL 561078|B.1.5.12|Gambia|2020-07-27	0.0003831599	Africa
Africa|hCoV-19/Gambia/GC19-1706/2020|EPI ISL 561028|B.1.5|Gambia|2020-05-22	Africa|hCoV-19/Gambia/GC19-3794/2020|EPI ISL 561078|B.1.5.12|Gambia|2020-07-27	0.0002099615	Africa
Africa|hCoV-19/Gambia/GC19-1814/2020|EPI ISL 561032|B.1.5|Gambia|2020-05-28	Africa|hCoV-19/Gambia/GC19-3794/2020|EPI ISL 561078|B.1.5.12|Gambia|2020-07-27	0.0002120612	Africa
Africa|hCoV-19/Gambia/GC19-1818/2020|EPI ISL 561034|B.1.1|Gambia|2020-05-28	Africa|hCoV-19/Gambia/GC19-3794/2020|EPI ISL 561078|B.1.5.12|Gambia|2020-07-27	0.0004438324	Africa
Africa|hCoV-19/Gambia/GC19-1983/2020|EPI ISL 561038|B.1.1|Gambia|2020-06-07	Africa|hCoV-19/Gambia/GC19-3794/2020|EPI ISL 561078|B.1.5.12|Gambia|2020-07-27	0.0004438182	Africa
Africa|hCoV-19/Gambia/GC19-2197/2020|EPI ISL 561040|B.1.292|Gambia|2020-06-26	Africa|hCoV-19/Gambia/GC19-3794/2020|EPI ISL 561078|B.1.5.12|Gambia|2020-07-27	0.0003413345	Africa
Africa|hCoV-19/Gambia/GC19-2427/2020|EPI ISL 561105|B.1.1.293|Gambia|2020-07-21	Africa|hCoV-19/Gambia/GC19-3794/2020|EPI ISL 561078|B.1.5.12|Gambia|2020-07-27	0.0003755653	Africa
Africa|hCoV-19/Gambia/GC19-2443/2020|EPI ISL 561106|B.1.5|Gambia|2020-07-21	Africa|hCoV-19/Gambia/GC19-3794/2020|EPI ISL 561078|B.1.5.12|Gambia|2020-07-27	0.0001767704	Africa
Africa|hCoV-19/Gambia/GC19-2450/2020|EPI ISL 561107|B.1.5.12|Gambia|2020-07-21	Africa|hCoV-19/Gambia/GC19-3794/2020|EPI ISL 561078|B.1.5.12|Gambia|2020-07-27	0.0000000000	Africa
Africa|hCoV-19/Gambia/GC19-2459/2020|EPI ISL 561108|B.1.1.293|Gambia|2020-07-21	Africa|hCoV-19/Gambia/GC19-3794/2020|EPI ISL 561078|B.1.5.12|Gambia|2020-07-27	0.0003413776	Africa
Africa|hCoV-19/Gambia/GC19-2469/2020|EPI ISL 561109|B.1.5|Gambia|2020-07-21	Africa|hCoV-19/Gambia/GC19-3794/2020|EPI ISL 561078|B.1.5.12|Gambia|2020-07-27	0.0000344626	Africa
Africa|hCoV-19/Gambia/GC19-2473/2020|EPI ISL 561110|B.1.5.12|Gambia|2020-07-21	Africa|hCoV-19/Gambia/GC19-3794/2020|EPI ISL 561078|B.1.5.12|Gambia|2020-07-27	0.0000341232	Africa
Africa|hCoV-19/Gambia/GC19-2498/2020|EPI ISL 561111|B.1.292|Gambia|2020-07-21	Africa|hCoV-19/Gambia/GC19-3794/2020|EPI ISL 561078|B.1.5.12|Gambia|2020-07-27	0.0003754756	Africa
Africa|hCoV-19/Gambia/GC19-2525/2020|EPI ISL 561113|B.1.1.293|Gambia|2020-07-21	Africa|hCoV-19/Gambia/GC19-3794/2020|EPI ISL 561078|B.1.5.12|Gambia|2020-07-27	0.0004438136	Africa
Africa|hCoV-19/Gambia/GC19-2526/2020|EPI ISL 561114|B.1.5.12|Gambia|2020-07-21	Africa|hCoV-19/Gambia/GC19-3794/2020|EPI ISL 561078|B.1.5.12|Gambia|2020-07-27	0.0001023807	Africa
Africa|hCoV-19/Gambia/GC19-2629/2020|EPI ISL 561123|B.1.5.12|Gambia|2020-07-21	Africa|hCoV-19/Gambia/GC19-3794/2020|EPI ISL 561078|B.1.5.12|Gambia|2020-07-27	0.0000000000	Africa
Africa|hCoV-19/Gambia/GC19-2632/2020|EPI ISL 561124|B.1.5.12|Gambia|2020-07-21	Africa|hCoV-19/Gambia/GC19-3794/2020|EPI ISL 561078|B.1.5.12|Gambia|2020-07-27	0.0000000000	Africa
Africa|hCoV-19/Gambia/GC19-2638/2020|EPI ISL 561126|B.1.5.12|Gambia|2020-07-21	Africa|hCoV-19/Gambia/GC19-3794/2020|EPI ISL 561078|B.1.5.12|Gambia|2020-07-27	0.0000000000	Africa
Africa|hCoV-19/Gambia/GC19-2652/2020|EPI ISL 561128|B.1.5.12|Gambia|2020-07-21	Africa|hCoV-19/Gambia/GC19-3794/2020|EPI ISL 561078|B.1.5.12|Gambia|2020-07-27	0.0001024346	Africa
Africa|hCoV-19/Gambia/GC19-2654/2020|EPI ISL 561130|B.1.292|Gambia|2020-07-21	Africa|hCoV-19/Gambia/GC19-3794/2020|EPI ISL 561078|B.1.5.12|Gambia|2020-07-27	0.0004096601	Africa
Africa|hCoV-19/Gambia/GC19-2663/2020|EPI ISL 561133|B.1.1.293|Gambia|2020-07-21	Africa|hCoV-19/Gambia/GC19-3794/2020|EPI ISL 561078|B.1.5.12|Gambia|2020-07-27	0.0004779630	Africa
Africa|hCoV-19/Gambia/GC19-2707/2020|EPI ISL 561134|B.1.1.293|Gambia|2020-07-21	Africa|hCoV-19/Gambia/GC19-3794/2020|EPI ISL 561078|B.1.5.12|Gambia|2020-07-27	0.0004096699	Africa
Africa|hCoV-19/Gambia/GC19-2711/2020|EPI ISL 561135|B.1.5.12|Gambia|2020-07-21	Africa|hCoV-19/Gambia/GC19-3794/2020|EPI ISL 561078|B.1.5.12|Gambia|2020-07-27	0.0001706381	Africa
Africa|hCoV-19/Gambia/GC19-2730/2020|EPI ISL 561136|B.1.5.12|Gambia|2020-07-21	Africa|hCoV-19/Gambia/GC19-3794/2020|EPI ISL 561078|B.1.5.12|Gambia|2020-07-27	0.0003072281	Africa
Africa|hCoV-19/Gambia/GC19-2731/2020|EPI ISL 561137|B.1.1.293|Gambia|2020-07-21	Africa|hCoV-19/Gambia/GC19-3794/2020|EPI ISL 561078|B.1.5.12|Gambia|2020-07-27	0.0004438440	Africa
Africa|hCoV-19/Gambia/GC19-2828/2020|EPI ISL 561150|B.1.361|Gambia|2020-07-24	Africa|hCoV-19/Gambia/GC19-3794/2020|EPI ISL 561078|B.1.5.12|Gambia|2020-07-27	0.0003755178	Africa
Africa|hCoV-19/Gambia/GC19-2842/2020|EPI ISL 561151|B.1.1|Gambia|2020-07-24	Africa|hCoV-19/Gambia/GC19-3794/2020|EPI ISL 561078|B.1.5.12|Gambia|2020-07-27	0.0005121538	Africa
Africa|hCoV-19/Gambia/GC19-2898/2020|EPI ISL 561153|B.1.5.12|Gambia|2020-07-24	Africa|hCoV-19/Gambia/GC19-3794/2020|EPI ISL 561078|B.1.5.12|Gambia|2020-07-27	0.0002047839	Africa
Africa|hCoV-19/Gambia/GC19-2904/2020|EPI ISL 561154|B.1.1|Gambia|2020-07-24	Africa|hCoV-19/Gambia/GC19-3794/2020|EPI ISL 561078|B.1.5.12|Gambia|2020-07-27	0.0005121363	Africa
Africa|hCoV-19/Gambia/GC19-2947/2020|EPI ISL 561155|B.1.5.12|Gambia|2020-07-24	Africa|hCoV-19/Gambia/GC19-3794/2020|EPI ISL 561078|B.1.5.12|Gambia|2020-07-27	0.0002047790	Africa
Africa|hCoV-19/Gambia/GC19-2973/2020|EPI ISL 561156|B.1.1.293|Gambia|2020-07-24	Africa|hCoV-19/Gambia/GC19-3794/2020|EPI ISL 561078|B.1.5.12|Gambia|2020-07-27	0.0004096559	Africa
Africa|hCoV-19/Gambia/GC19-2977/2020|EPI ISL 561157|B.1.1.293|Gambia|2020-07-24	Africa|hCoV-19/Gambia/GC19-3794/2020|EPI ISL 561078|B.1.5.12|Gambia|2020-07-27	0.0004096699	Africa
Africa|hCoV-19/Gambia/GC19-2985/2020|EPI ISL 561158|B.1.5.12|Gambia|2020-07-24	Africa|hCoV-19/Gambia/GC19-3794/2020|EPI ISL 561078|B.1.5.12|Gambia|2020-07-27	0.0001023787	Africa
Africa|hCoV-19/Gambia/GC19-2991/2020|EPI ISL 561159|B.1.1|Gambia|2020-07-24	Africa|hCoV-19/Gambia/GC19-3794/2020|EPI ISL 561078|B.1.5.12|Gambia|2020-07-27	0.0003755525	Africa
Africa|hCoV-19/Gambia/GC19-3064/2020|EPI ISL 561160|B.1.1|Gambia|2020-07-25	Africa|hCoV-19/Gambia/GC19-3794/2020|EPI ISL 561078|B.1.5.12|Gambia|2020-07-27	0.0005121713	Africa
Africa|hCoV-19/Gambia/GC19-3065/2020|EPI ISL 561161|B.1.5.12|Gambia|2020-07-25	Africa|hCoV-19/Gambia/GC19-3794/2020|EPI ISL 561078|B.1.5.12|Gambia|2020-07-27	0.0002412326	Africa
Africa|hCoV-19/Gambia/GC19-3081/2020|EPI ISL 561162|B.1.1|Gambia|2020-07-25	Africa|hCoV-19/Gambia/GC19-3794/2020|EPI ISL 561078|B.1.5.12|Gambia|2020-07-27	0.0005121537	Africa
Africa|hCoV-19/Gambia/GC19-3085/2020|EPI ISL 561163|B.1.1.293|Gambia|2020-07-25	Africa|hCoV-19/Gambia/GC19-3794/2020|EPI ISL 561078|B.1.5.12|Gambia|2020-07-27	0.0003414078	Africa
Africa|hCoV-19/Gambia/GC19-3087/2020|EPI ISL 561041|B.1.292|Gambia|2020-07-25	Africa|hCoV-19/Gambia/GC19-3794/2020|EPI ISL 561078|B.1.5.12|Gambia|2020-07-27	0.0004096182	Africa
Africa|hCoV-19/Gambia/GC19-3099/2020|EPI ISL 561164|B.1.1.242|Gambia|2020-07-25	Africa|hCoV-19/Gambia/GC19-3794/2020|EPI ISL 561078|B.1.5.12|Gambia|2020-07-27	0.0004779696	Africa
Africa|hCoV-19/Gambia/GC19-3110/2020|EPI ISL 561165|B.1.1.293|Gambia|2020-07-25	Africa|hCoV-19/Gambia/GC19-3794/2020|EPI ISL 561078|B.1.5.12|Gambia|2020-07-27	0.0004438182	Africa
Africa|hCoV-19/Gambia/GC19-3112/2020|EPI ISL 561166|B.1|Gambia|2020-07-25	Africa|hCoV-19/Gambia/GC19-3794/2020|EPI ISL 561078|B.1.5.12|Gambia|2020-07-27	0.0004779256	Africa
Africa|hCoV-19/Gambia/GC19-3113/2020|EPI ISL 561167|B.1.1.293|Gambia|2020-07-25	Africa|hCoV-19/Gambia/GC19-3794/2020|EPI ISL 561078|B.1.5.12|Gambia|2020-07-27	0.0004096559	Africa
Africa|hCoV-19/Gambia/GC19-3114/2020|EPI ISL 561168|B.1.1|Gambia|2020-07-25	Africa|hCoV-19/Gambia/GC19-3794/2020|EPI ISL 561078|B.1.5.12|Gambia|2020-07-27	0.0005121364	Africa
Africa|hCoV-19/Gambia/GC19-3135/2020|EPI ISL 561169|B.1.5.12|Gambia|2020-07-27	Africa|hCoV-19/Gambia/GC19-3794/2020|EPI ISL 561078|B.1.5.12|Gambia|2020-07-27	0.0001023856	Africa
Africa|hCoV-19/Gambia/GC19-3140/2020|EPI ISL 561042|B.1.5.12|Gambia|2020-07-27	Africa|hCoV-19/Gambia/GC19-3794/2020|EPI ISL 561078|B.1.5.12|Gambia|2020-07-27	0.0000682508	Africa
Africa|hCoV-19/Gambia/GC19-3145/2020|EPI ISL 561170|B.1.1|Gambia|2020-07-27	Africa|hCoV-19/Gambia/GC19-3794/2020|EPI ISL 561078|B.1.5.12|Gambia|2020-07-27	0.0005121538	Africa
Africa|hCoV-19/Gambia/GC19-3146/2020|EPI ISL 561171|B.1.5.12|Gambia|2020-07-27	Africa|hCoV-19/Gambia/GC19-3794/2020|EPI ISL 561078|B.1.5.12|Gambia|2020-07-27	0.0001365636	Africa
Africa|hCoV-19/Gambia/GC19-3165/2020|EPI ISL 561043|B.1.1.293|Gambia|2020-07-27	Africa|hCoV-19/Gambia/GC19-3794/2020|EPI ISL 561078|B.1.5.12|Gambia|2020-07-27	0.0004096559	Africa
Africa|hCoV-19/Gambia/GC19-3166/2020|EPI ISL 561044|B.1.5.12|Gambia|2020-07-27	Africa|hCoV-19/Gambia/GC19-3794/2020|EPI ISL 561078|B.1.5.12|Gambia|2020-07-27	0.0001023822	Africa
Africa|hCoV-19/Gambia/GC19-3189/2020|EPI ISL 561045|B.1.5|Gambia|2020-07-27	Africa|hCoV-19/Gambia/GC19-3794/2020|EPI ISL 561078|B.1.5.12|Gambia|2020-07-27	0.0002412992	Africa
Africa|hCoV-19/Gambia/GC19-3192/2020|EPI ISL 561046|B.1.5|Gambia|2020-07-27	Africa|hCoV-19/Gambia/GC19-3794/2020|EPI ISL 561078|B.1.5.12|Gambia|2020-07-27	0.0002731337	Africa
Africa|hCoV-19/Gambia/GC19-3193/2020|EPI ISL 561047|B.1.5.12|Gambia|2020-07-27	Africa|hCoV-19/Gambia/GC19-3794/2020|EPI ISL 561078|B.1.5.12|Gambia|2020-07-27	0.0001023787	Africa
Africa|hCoV-19/Gambia/GC19-3208/2020|EPI ISL 561048|B.1.5.12|Gambia|2020-07-27	Africa|hCoV-19/Gambia/GC19-3794/2020|EPI ISL 561078|B.1.5.12|Gambia|2020-07-27	0.0000000000	Africa
Africa|hCoV-19/Gambia/GC19-3209/2020|EPI ISL 561049|B.1.5.12|Gambia|2020-07-27	Africa|hCoV-19/Gambia/GC19-3794/2020|EPI ISL 561078|B.1.5.12|Gambia|2020-07-27	0.0001023926	Africa
Africa|hCoV-19/Gambia/GC19-3210/2020|EPI ISL 561050|B.1.5.12|Gambia|2020-07-27	Africa|hCoV-19/Gambia/GC19-3794/2020|EPI ISL 561078|B.1.5.12|Gambia|2020-07-27	0.0001387310	Africa
Africa|hCoV-19/Gambia/GC19-3214/2020|EPI ISL 561051|B.1.1.293|Gambia|2020-07-27	Africa|hCoV-19/Gambia/GC19-3794/2020|EPI ISL 561078|B.1.5.12|Gambia|2020-07-27	0.0003072607	Africa
Africa|hCoV-19/Gambia/GC19-3219/2020|EPI ISL 561052|B.1.5.12|Gambia|2020-07-27	Africa|hCoV-19/Gambia/GC19-3794/2020|EPI ISL 561078|B.1.5.12|Gambia|2020-07-27	0.0001023926	Africa
Africa|hCoV-19/Gambia/GC19-3246/2020|EPI ISL 561053|B.1.5.12|Gambia|2020-07-27	Africa|hCoV-19/Gambia/GC19-3794/2020|EPI ISL 561078|B.1.5.12|Gambia|2020-07-27	0.0000000000	Africa
Africa|hCoV-19/Gambia/GC19-3255/2020|EPI ISL 561054|B.1.177|Gambia|2020-07-27	Africa|hCoV-19/Gambia/GC19-3794/2020|EPI ISL 561078|B.1.5.12|Gambia|2020-07-27	0.0002389823	Africa
Africa|hCoV-19/Gambia/GC19-3266/2020|EPI ISL 561055|B.1.5|Gambia|2020-07-27	Africa|hCoV-19/Gambia/GC19-3794/2020|EPI ISL 561078|B.1.5.12|Gambia|2020-07-27	0.0002048168	Africa
Africa|hCoV-19/Gambia/GC19-3267/2020|EPI ISL 561056|B.1.5.12|Gambia|2020-07-27	Africa|hCoV-19/Gambia/GC19-3794/2020|EPI ISL 561078|B.1.5.12|Gambia|2020-07-27	0.0000000000	Africa
Africa|hCoV-19/Gambia/GC19-3278/2020|EPI ISL 561058|B.1.5.12|Gambia|2020-07-27	Africa|hCoV-19/Gambia/GC19-3794/2020|EPI ISL 561078|B.1.5.12|Gambia|2020-07-27	0.0001023822	Africa
Africa|hCoV-19/Gambia/GC19-3301/2020|EPI ISL 561059|B.1.5.12|Gambia|2020-07-27	Africa|hCoV-19/Gambia/GC19-3794/2020|EPI ISL 561078|B.1.5.12|Gambia|2020-07-27	0.0000341272	Africa
Africa|hCoV-19/Gambia/GC19-3317/2020|EPI ISL 561060|B.1.5|Gambia|2020-07-27	Africa|hCoV-19/Gambia/GC19-3794/2020|EPI ISL 561078|B.1.5.12|Gambia|2020-07-27	0.0002731468	Africa
Africa|hCoV-19/Gambia/GC19-3323/2020|EPI ISL 561061|B.1.5|Gambia|2020-07-27	Africa|hCoV-19/Gambia/GC19-3794/2020|EPI ISL 561078|B.1.5.12|Gambia|2020-07-27	0.0002389928	Africa
Africa|hCoV-19/Gambia/GC19-3358/2020|EPI ISL 561062|B.1.1.293|Gambia|2020-07-27	Africa|hCoV-19/Gambia/GC19-3794/2020|EPI ISL 561078|B.1.5.12|Gambia|2020-07-27	0.0005121363	Africa
Africa|hCoV-19/Gambia/GC19-3365/2020|EPI ISL 561063|B.1.5.12|Gambia|2020-07-27	Africa|hCoV-19/Gambia/GC19-3794/2020|EPI ISL 561078|B.1.5.12|Gambia|2020-07-27	0.0001706614	Africa
Africa|hCoV-19/Gambia/GC19-3373/2020|EPI ISL 561064|B.1.5|Gambia|2020-07-27	Africa|hCoV-19/Gambia/GC19-3794/2020|EPI ISL 561078|B.1.5.12|Gambia|2020-07-27	0.0002048168	Africa
Africa|hCoV-19/Gambia/GC19-3374/2020|EPI ISL 561065|B.1.5.12|Gambia|2020-07-27	Africa|hCoV-19/Gambia/GC19-3794/2020|EPI ISL 561078|B.1.5.12|Gambia|2020-07-27	0.0001706439	Africa
Africa|hCoV-19/Gambia/GC19-3375/2020|EPI ISL 561066|B.1.5.12|Gambia|2020-07-27	Africa|hCoV-19/Gambia/GC19-3794/2020|EPI ISL 561078|B.1.5.12|Gambia|2020-07-27	0.0001365156	Africa
Africa|hCoV-19/Gambia/GC19-3380/2020|EPI ISL 561067|B.1.5.12|Gambia|2020-07-27	Africa|hCoV-19/Gambia/GC19-3794/2020|EPI ISL 561078|B.1.5.12|Gambia|2020-07-27	0.0001023891	Africa
Africa|hCoV-19/Gambia/GC19-3381/2020|EPI ISL 561068|B.1.5.12|Gambia|2020-07-27	Africa|hCoV-19/Gambia/GC19-3794/2020|EPI ISL 561078|B.1.5.12|Gambia|2020-07-27	0.0001365016	Africa
Africa|hCoV-19/Gambia/GC19-3396/2020|EPI ISL 561069|B.1.5.12|Gambia|2020-07-27	Africa|hCoV-19/Gambia/GC19-3794/2020|EPI ISL 561078|B.1.5.12|Gambia|2020-07-27	0.0000341217	Africa
Africa|hCoV-19/Gambia/GC19-3398/2020|EPI ISL 561070|B.1.1.242|Gambia|2020-07-27	Africa|hCoV-19/Gambia/GC19-3794/2020|EPI ISL 561078|B.1.5.12|Gambia|2020-07-27	0.0005804332	Africa
Africa|hCoV-19/Gambia/GC19-3399/2020|EPI ISL 561172|B.1.5|Gambia|2020-07-27	Africa|hCoV-19/Gambia/GC19-3794/2020|EPI ISL 561078|B.1.5.12|Gambia|2020-07-27	0.0003072712	Africa
Africa|hCoV-19/Gambia/GC19-3400/2020|EPI ISL 561173|B.1.5|Gambia|2020-07-27	Africa|hCoV-19/Gambia/GC19-3794/2020|EPI ISL 561078|B.1.5.12|Gambia|2020-07-27	0.0003072335	Africa
Africa|hCoV-19/Gambia/GC19-3407/2020|EPI ISL 561174|B.1.1.242|Gambia|2020-07-27	Africa|hCoV-19/Gambia/GC19-3794/2020|EPI ISL 561078|B.1.5.12|Gambia|2020-07-27	0.0003413940	Africa
Africa|hCoV-19/Gambia/GC19-3411/2020|EPI ISL 561175|B.1.5.12|Gambia|2020-07-27	Africa|hCoV-19/Gambia/GC19-3794/2020|EPI ISL 561078|B.1.5.12|Gambia|2020-07-27	0.0001706922	Africa
Africa|hCoV-19/Gambia/GC19-3418/2020|EPI ISL 561176|B.1.1.242|Gambia|2020-07-27	Africa|hCoV-19/Gambia/GC19-3794/2020|EPI ISL 561078|B.1.5.12|Gambia|2020-07-27	0.0004096658	Africa
Africa|hCoV-19/Gambia/GC19-3429/2020|EPI ISL 561178|B.1.5.12|Gambia|2020-07-27	Africa|hCoV-19/Gambia/GC19-3794/2020|EPI ISL 561078|B.1.5.12|Gambia|2020-07-27	0.0001023787	Africa
Africa|hCoV-19/Gambia/GC19-3432/2020|EPI ISL 561179|B.1.5.12|Gambia|2020-07-27	Africa|hCoV-19/Gambia/GC19-3794/2020|EPI ISL 561078|B.1.5.12|Gambia|2020-07-27	0.0001365244	Africa
Africa|hCoV-19/Gambia/GC19-3438/2020|EPI ISL 561180|B.1.5.12|Gambia|2020-07-27	Africa|hCoV-19/Gambia/GC19-3794/2020|EPI ISL 561078|B.1.5.12|Gambia|2020-07-27	0.0000341237	Africa
Africa|hCoV-19/Gambia/GC19-3445/2020|EPI ISL 561181|B.1.5.12|Gambia|2020-07-27	Africa|hCoV-19/Gambia/GC19-3794/2020|EPI ISL 561078|B.1.5.12|Gambia|2020-07-27	0.0001023692	Africa
Africa|hCoV-19/Gambia/GC19-3448/2020|EPI ISL 561183|B.1.5|Gambia|2020-07-27	Africa|hCoV-19/Gambia/GC19-3794/2020|EPI ISL 561078|B.1.5.12|Gambia|2020-07-27	0.0001723274	Africa
Africa|hCoV-19/Gambia/GC19-3497/2020|EPI ISL 561184|B.1.5.12|Gambia|2020-07-27	Africa|hCoV-19/Gambia/GC19-3794/2020|EPI ISL 561078|B.1.5.12|Gambia|2020-07-27	0.0002389089	Africa
Africa|hCoV-19/Gambia/GC19-3503/2020|EPI ISL 561186|B.1.5.12|Gambia|2020-07-27	Africa|hCoV-19/Gambia/GC19-3794/2020|EPI ISL 561078|B.1.5.12|Gambia|2020-07-27	0.0000000000	Africa
Africa|hCoV-19/Gambia/GC19-3504/2020|EPI ISL 561187|B.1.5.12|Gambia|2020-07-27	Africa|hCoV-19/Gambia/GC19-3794/2020|EPI ISL 561078|B.1.5.12|Gambia|2020-07-27	0.0000000000	Africa
Africa|hCoV-19/Gambia/GC19-3505/2020|EPI ISL 561188|B.1.5.12|Gambia|2020-07-27	Africa|hCoV-19/Gambia/GC19-3794/2020|EPI ISL 561078|B.1.5.12|Gambia|2020-07-27	0.0000000000	Africa
Africa|hCoV-19/Gambia/GC19-3529/2020|EPI ISL 561191|B.1.5.12|Gambia|2020-07-27	Africa|hCoV-19/Gambia/GC19-3794/2020|EPI ISL 561078|B.1.5.12|Gambia|2020-07-27	0.0000341225	Africa
Africa|hCoV-19/Gambia/GC19-3530/2020|EPI ISL 561192|B.1.5.12|Gambia|2020-07-27	Africa|hCoV-19/Gambia/GC19-3794/2020|EPI ISL 561078|B.1.5.12|Gambia|2020-07-27	0.0000689253	Africa
Africa|hCoV-19/Gambia/GC19-3533/2020|EPI ISL 561193|B.1.1.293|Gambia|2020-07-27	Africa|hCoV-19/Gambia/GC19-3794/2020|EPI ISL 561078|B.1.5.12|Gambia|2020-07-27	0.0004438590	Africa
Africa|hCoV-19/Gambia/GC19-3535/2020|EPI ISL 561194|B.1.1.242|Gambia|2020-07-27	Africa|hCoV-19/Gambia/GC19-3794/2020|EPI ISL 561078|B.1.5.12|Gambia|2020-07-27	0.0005121434	Africa
Africa|hCoV-19/Gambia/GC19-3550/2020|EPI ISL 561195|B.1.5.12|Gambia|2020-07-27	Africa|hCoV-19/Gambia/GC19-3794/2020|EPI ISL 561078|B.1.5.12|Gambia|2020-07-27	0.0002047909	Africa
Africa|hCoV-19/Gambia/GC19-3565/2020|EPI ISL 561196|B.1.5.12|Gambia|2020-07-27	Africa|hCoV-19/Gambia/GC19-3794/2020|EPI ISL 561078|B.1.5.12|Gambia|2020-07-27	0.0001365077	Africa
Africa|hCoV-19/Gambia/GC19-3578/2020|EPI ISL 561197|B.1.5.12|Gambia|2020-07-27	Africa|hCoV-19/Gambia/GC19-3794/2020|EPI ISL 561078|B.1.5.12|Gambia|2020-07-27	0.0000341365	Africa
Africa|hCoV-19/Gambia/GC19-3629/2020|EPI ISL 561199|B.1.5.12|Gambia|2020-07-27	Africa|hCoV-19/Gambia/GC19-3794/2020|EPI ISL 561078|B.1.5.12|Gambia|2020-07-27	0.0000682478	Africa
Africa|hCoV-19/Gambia/GC19-3656/2020|EPI ISL 561201|B.1.5.12|Gambia|2020-07-27	Africa|hCoV-19/Gambia/GC19-3794/2020|EPI ISL 561078|B.1.5.12|Gambia|2020-07-27	0.0000000000	Africa
Africa|hCoV-19/Gambia/GC19-3659/2020|EPI ISL 561202|B.1.1|Gambia|2020-07-27	Africa|hCoV-19/Gambia/GC19-3794/2020|EPI ISL 561078|B.1.5.12|Gambia|2020-07-27	0.0003755435	Africa
Africa|hCoV-19/Gambia/GC19-3666/2020|EPI ISL 561204|B.1.5.12|Gambia|2020-07-27	Africa|hCoV-19/Gambia/GC19-3794/2020|EPI ISL 561078|B.1.5.12|Gambia|2020-07-27	0.0001365063	Africa
Africa|hCoV-19/Gambia/GC19-3769/2020|EPI ISL 561072|B.1.292|Gambia|2020-07-27	Africa|hCoV-19/Gambia/GC19-3794/2020|EPI ISL 561078|B.1.5.12|Gambia|2020-07-27	0.0003754923	Africa
Africa|hCoV-19/Gambia/GC19-3773/2020|EPI ISL 561073|B.1.5.12|Gambia|2020-07-27	Africa|hCoV-19/Gambia/GC19-3794/2020|EPI ISL 561078|B.1.5.12|Gambia|2020-07-27	0.0000341217	Africa
Africa|hCoV-19/Gambia/GC19-3774/2020|EPI ISL 561074|B.1.5.12|Gambia|2020-07-27	Africa|hCoV-19/Gambia/GC19-3794/2020|EPI ISL 561078|B.1.5.12|Gambia|2020-07-27	0.0000000000	Africa
Africa|hCoV-19/Algeria/G0638 2264/2020|EPI ISL 418241|B.1|Algeria|2020-03-02	Africa|hCoV-19/Gambia/GC19-3796/2020|EPI ISL 561079|B.1.5.12|Gambia|2020-07-27	0.0004714329	Africa
Africa|hCoV-19/Algeria/G0640 2265/2020|EPI ISL 418242|B.1|Algeria|2020-03-08	Africa|hCoV-19/Gambia/GC19-3796/2020|EPI ISL 561079|B.1.5.12|Gambia|2020-07-27	0.0003696797	Africa
Africa|hCoV-19/Algeria/G0860 2262/2020|EPI ISL 420037|B.1|Algeria|2020-03-02	Africa|hCoV-19/Gambia/GC19-3796/2020|EPI ISL 561079|B.1.5.12|Gambia|2020-07-27	0.0003696796	Africa
Africa|hCoV-19/Benin/1022/2020|EPI ISL 476826|B.1|Benin|2020-03-25	Africa|hCoV-19/Gambia/GC19-3796/2020|EPI ISL 561079|B.1.5.12|Gambia|2020-07-27	0.0003360962	Africa
Africa|hCoV-19/Benin/1092/2020|EPI ISL 476827|B.1|Benin|2020-03-27	Africa|hCoV-19/Gambia/GC19-3796/2020|EPI ISL 561079|B.1.5.12|Gambia|2020-07-27	0.0004034657	Africa
Africa|hCoV-19/Benin/1408/2020|EPI ISL 476825|B.1.356|Benin|2020-04-04	Africa|hCoV-19/Gambia/GC19-3796/2020|EPI ISL 561079|B.1.5.12|Gambia|2020-07-27	0.0003697045	Africa
Africa|hCoV-19/Benin/1409/2020|EPI ISL 476828|B.1|Benin|2020-04-06	Africa|hCoV-19/Gambia/GC19-3796/2020|EPI ISL 561079|B.1.5.12|Gambia|2020-07-27	0.0004062064	Africa
Africa|hCoV-19/Benin/1950/2020|EPI ISL 476830|A|Benin|2020-04-15	Africa|hCoV-19/Gambia/GC19-3796/2020|EPI ISL 561079|B.1.5.12|Gambia|2020-07-27	0.0005715537	Africa
Africa|hCoV-19/Benin/197/2020|EPI ISL 476822|B.1.178|Benin|2020-03-15	Africa|hCoV-19/Gambia/GC19-3796/2020|EPI ISL 561079|B.1.5.12|Gambia|2020-07-27	0.0003361334	Africa
Africa|hCoV-19/Benin/2012/2020|EPI ISL 476831|A|Benin|2020-04-15	Africa|hCoV-19/Gambia/GC19-3796/2020|EPI ISL 561079|B.1.5.12|Gambia|2020-07-27	0.0006050992	Africa
Africa|hCoV-19/Benin/260/2020|EPI ISL 476823|B.1.292|Benin|2020-03-17	Africa|hCoV-19/Gambia/GC19-3796/2020|EPI ISL 561079|B.1.5.12|Gambia|2020-07-27	0.0004369498	Africa
Africa|hCoV-19/Benin/314/2020|EPI ISL 476834|B.1.5|Benin|2020-03-17	Africa|hCoV-19/Gambia/GC19-3796/2020|EPI ISL 561079|B.1.5.12|Gambia|2020-07-27	0.0004394027	Africa
Africa|hCoV-19/Benin/461/2020|EPI ISL 476833|A|Benin|2020-03-17	Africa|hCoV-19/Gambia/GC19-3796/2020|EPI ISL 561079|B.1.5.12|Gambia|2020-07-27	0.0005714464	Africa
Africa|hCoV-19/Benin/501/2020|EPI ISL 476824|B.1.356|Benin|2020-03-17	Africa|hCoV-19/Gambia/GC19-3796/2020|EPI ISL 561079|B.1.5.12|Gambia|2020-07-27	0.0003696796	Africa
Africa|hCoV-19/Benin/843/2020|EPI ISL 476829|A|Benin|2020-03-19	Africa|hCoV-19/Gambia/GC19-3796/2020|EPI ISL 561079|B.1.5.12|Gambia|2020-07-27	0.0005042646	Africa
Africa|hCoV-19/Botswana/BOT0455/2020|EPI ISL 560386|B.1|Botswana|2020-03-28	Africa|hCoV-19/Gambia/GC19-3796/2020|EPI ISL 561079|B.1.5.12|Gambia|2020-07-27	0.0003024529	Africa
Africa|hCoV-19/Botswana/BOT2254/2020|EPI ISL 560390|B.1.1|Botswana|2020-04-08	Africa|hCoV-19/Gambia/GC19-3796/2020|EPI ISL 561079|B.1.5.12|Gambia|2020-07-27	0.0003763359	Africa
Africa|hCoV-19/Botswana/BOT2283/2020|EPI ISL 560385|B.1|Botswana|2020-04-07	Africa|hCoV-19/Gambia/GC19-3796/2020|EPI ISL 561079|B.1.5.12|Gambia|2020-07-27	0.0003836801	Africa
Africa|hCoV-19/Botswana/BOT2624/2020|EPI ISL 560387|B.1.1|Botswana|2020-04-05	Africa|hCoV-19/Gambia/GC19-3796/2020|EPI ISL 561079|B.1.5.12|Gambia|2020-07-27	0.0003488255	Africa
Africa|hCoV-19/Botswana/BOT4161/2020|EPI ISL 560388|B.1.1.220|Botswana|2020-04-16	Africa|hCoV-19/Gambia/GC19-3796/2020|EPI ISL 561079|B.1.5.12|Gambia|2020-07-27	0.0004493594	Africa
Africa|hCoV-19/DRC/04186/2020|EPI ISL 471411|A|Democratic Republic of the Congo|2020-04-25	Africa|hCoV-19/Gambia/GC19-3796/2020|EPI ISL 561079|B.1.5.12|Gambia|2020-07-27	0.0005714457	Africa
Africa|hCoV-19/DRC/04188/2020|EPI ISL 471413|A|Democratic Republic of the Congo|2020-04-25	Africa|hCoV-19/Gambia/GC19-3796/2020|EPI ISL 561079|B.1.5.12|Gambia|2020-07-27	0.0006239801	Africa
Africa|hCoV-19/DRC/10041/2020|EPI ISL 527543|B.1.1.275|Democratic Republic of the Congo|2020-05-22	Africa|hCoV-19/Gambia/GC19-3796/2020|EPI ISL 561079|B.1.5.12|Gambia|2020-07-27	0.0004434184	Africa
Africa|hCoV-19/DRC/10057/2020|EPI ISL 527538|B.1.1.275|Democratic Republic of the Congo|2020-05-22	Africa|hCoV-19/Gambia/GC19-3796/2020|EPI ISL 561079|B.1.5.12|Gambia|2020-07-27	0.0005636629	Africa
Africa|hCoV-19/DRC/10061/2020|EPI ISL 527521|B.1.1.275|Democratic Republic of the Congo|2020-05-22	Africa|hCoV-19/Gambia/GC19-3796/2020|EPI ISL 561079|B.1.5.12|Gambia|2020-07-27	0.0004169462	Africa
Africa|hCoV-19/DRC/10070/2020|EPI ISL 527544|B.1.178|Democratic Republic of the Congo|2020-05-22	Africa|hCoV-19/Gambia/GC19-3796/2020|EPI ISL 561079|B.1.5.12|Gambia|2020-07-27	0.0004767941	Africa
Africa|hCoV-19/DRC/10120/2020|EPI ISL 513624|B.1.1.275|Democratic Republic of the Congo|2020-05-22	Africa|hCoV-19/Gambia/GC19-3796/2020|EPI ISL 561079|B.1.5.12|Gambia|2020-07-27	0.0004892162	Africa
Africa|hCoV-19/DRC/10127/2020|EPI ISL 513625|B.1.1.275|Democratic Republic of the Congo|2020-05-22	Africa|hCoV-19/Gambia/GC19-3796/2020|EPI ISL 561079|B.1.5.12|Gambia|2020-07-27	0.0004828730	Africa
Africa|hCoV-19/DRC/10242/2020|EPI ISL 513626|B.1.84|Democratic Republic of the Congo|2020-05-22	Africa|hCoV-19/Gambia/GC19-3796/2020|EPI ISL 561079|B.1.5.12|Gambia|2020-07-27	0.0003726058	Africa
Africa|hCoV-19/DRC/10251/2020|EPI ISL 513627|B.1.128|Democratic Republic of the Congo|2020-05-22	Africa|hCoV-19/Gambia/GC19-3796/2020|EPI ISL 561079|B.1.5.12|Gambia|2020-07-27	0.0005086741	Africa
Africa|hCoV-19/DRC/10324/2020|EPI ISL 527545|B.1.214|Democratic Republic of the Congo|2020-05-22	Africa|hCoV-19/Gambia/GC19-3796/2020|EPI ISL 561079|B.1.5.12|Gambia|2020-07-27	0.0004432719	Africa
Africa|hCoV-19/DRC/10346/2020|EPI ISL 527546|B.1.214|Democratic Republic of the Congo|2020-05-22	Africa|hCoV-19/Gambia/GC19-3796/2020|EPI ISL 561079|B.1.5.12|Gambia|2020-07-27	0.0004478831	Africa
Africa|hCoV-19/DRC/10364/2020|EPI ISL 527498|B.1|Democratic Republic of the Congo|2020-05-22	Africa|hCoV-19/Gambia/GC19-3796/2020|EPI ISL 561079|B.1.5.12|Gambia|2020-07-27	0.0003430235	Africa
Africa|hCoV-19/DRC/10371/2020|EPI ISL 527489|B.1.178|Democratic Republic of the Congo|2020-05-22	Africa|hCoV-19/Gambia/GC19-3796/2020|EPI ISL 561079|B.1.5.12|Gambia|2020-07-27	0.0004776123	Africa
Africa|hCoV-19/DRC/10373/2020|EPI ISL 527495|B.1.159|Democratic Republic of the Congo|2020-05-22	Africa|hCoV-19/Gambia/GC19-3796/2020|EPI ISL 561079|B.1.5.12|Gambia|2020-07-27	0.0004440834	Africa
Africa|hCoV-19/DRC/10374/2020|EPI ISL 527539|B.1.84|Democratic Republic of the Congo|2020-05-22	Africa|hCoV-19/Gambia/GC19-3796/2020|EPI ISL 561079|B.1.5.12|Gambia|2020-07-27	0.0006306907	Africa
Africa|hCoV-19/DRC/10375/2020|EPI ISL 527499|B.1.84|Democratic Republic of the Congo|2020-05-22	Africa|hCoV-19/Gambia/GC19-3796/2020|EPI ISL 561079|B.1.5.12|Gambia|2020-07-27	0.0005132800	Africa
Africa|hCoV-19/DRC/10399/2020|EPI ISL 527491|B.1.214|Democratic Republic of the Congo|2020-05-22	Africa|hCoV-19/Gambia/GC19-3796/2020|EPI ISL 561079|B.1.5.12|Gambia|2020-07-27	0.0004435909	Africa
Africa|hCoV-19/DRC/10502/2020|EPI ISL 527547|B.1.5|Democratic Republic of the Congo|2020-05-20	Africa|hCoV-19/Gambia/GC19-3796/2020|EPI ISL 561079|B.1.5.12|Gambia|2020-07-27	0.0002725476	Africa
Africa|hCoV-19/DRC/10506/2020|EPI ISL 527524|B.1.5|Democratic Republic of the Congo|2020-05-18	Africa|hCoV-19/Gambia/GC19-3796/2020|EPI ISL 561079|B.1.5.12|Gambia|2020-07-27	0.0002791557	Africa
Africa|hCoV-19/DRC/10507/2020|EPI ISL 527492|B.1.5|Democratic Republic of the Congo|2020-05-18	Africa|hCoV-19/Gambia/GC19-3796/2020|EPI ISL 561079|B.1.5.12|Gambia|2020-07-27	0.0003072111	Africa
Africa|hCoV-19/DRC/10508/2020|EPI ISL 527494|B.1.5|Democratic Republic of the Congo|2020-05-20	Africa|hCoV-19/Gambia/GC19-3796/2020|EPI ISL 561079|B.1.5.12|Gambia|2020-07-27	0.0003055638	Africa
Africa|hCoV-19/DRC/10532/2020|EPI ISL 527532|B.1.5|Democratic Republic of the Congo|2020-05-20	Africa|hCoV-19/Gambia/GC19-3796/2020|EPI ISL 561079|B.1.5.12|Gambia|2020-07-27	0.0002794090	Africa
Africa|hCoV-19/DRC/10533/2020|EPI ISL 527548|B.1.5|Democratic Republic of the Congo|2020-05-20	Africa|hCoV-19/Gambia/GC19-3796/2020|EPI ISL 561079|B.1.5.12|Gambia|2020-07-27	0.0003067160	Africa
Africa|hCoV-19/DRC/10621/2020|EPI ISL 527526|B.1.214|Democratic Republic of the Congo|2020-05-23	Africa|hCoV-19/Gambia/GC19-3796/2020|EPI ISL 561079|B.1.5.12|Gambia|2020-07-27	0.0004182539	Africa
Africa|hCoV-19/DRC/10640/2020|EPI ISL 527541|B.1|Democratic Republic of the Congo|2020-05-22	Africa|hCoV-19/Gambia/GC19-3796/2020|EPI ISL 561079|B.1.5.12|Gambia|2020-07-27	0.0005996135	Africa
Africa|hCoV-19/DRC/10644/2020|EPI ISL 527549|B.1|Democratic Republic of the Congo|2020-05-22	Africa|hCoV-19/Gambia/GC19-3796/2020|EPI ISL 561079|B.1.5.12|Gambia|2020-07-27	0.0005794057	Africa
Africa|hCoV-19/DRC/10728/2020|EPI ISL 513628|B.1.5|Democratic Republic of the Congo|2020-05-23	Africa|hCoV-19/Gambia/GC19-3796/2020|EPI ISL 561079|B.1.5.12|Gambia|2020-07-27	0.0003151126	Africa
Africa|hCoV-19/DRC/10731/2020|EPI ISL 513629|B.1.1.1|Democratic Republic of the Congo|2020-05-23	Africa|hCoV-19/Gambia/GC19-3796/2020|EPI ISL 561079|B.1.5.12|Gambia|2020-07-27	0.0005644403	Africa
Africa|hCoV-19/DRC/10733/2020|EPI ISL 513630|B.1|Democratic Republic of the Congo|2020-05-23	Africa|hCoV-19/Gambia/GC19-3796/2020|EPI ISL 561079|B.1.5.12|Gambia|2020-07-27	0.0004391546	Africa
Africa|hCoV-19/DRC/108/2020|EPI ISL 417948|B.1.128|Democratic Republic of the Congo|2020-03-19	Africa|hCoV-19/Gambia/GC19-3796/2020|EPI ISL 561079|B.1.5.12|Gambia|2020-07-27	0.0004038122	Africa
Africa|hCoV-19/DRC/10885/2020|EPI ISL 513631|B.1.84|Democratic Republic of the Congo|2020-05-23	Africa|hCoV-19/Gambia/GC19-3796/2020|EPI ISL 561079|B.1.5.12|Gambia|2020-07-27	0.0004423175	Africa
Africa|hCoV-19/DRC/10902/2020|EPI ISL 527490|B.1.178|Democratic Republic of the Congo|2020-05-23	Africa|hCoV-19/Gambia/GC19-3796/2020|EPI ISL 561079|B.1.5.12|Gambia|2020-07-27	0.0004090681	Africa
Africa|hCoV-19/DRC/10913/2020|EPI ISL 527507|B.1.84|Democratic Republic of the Congo|2020-05-24	Africa|hCoV-19/Gambia/GC19-3796/2020|EPI ISL 561079|B.1.5.12|Gambia|2020-07-27	0.0005164412	Africa
Africa|hCoV-19/DRC/11005/2020|EPI ISL 527550|B.1.159|Democratic Republic of the Congo|2020-05-24	Africa|hCoV-19/Gambia/GC19-3796/2020|EPI ISL 561079|B.1.5.12|Gambia|2020-07-27	0.0005454557	Africa
Africa|hCoV-19/DRC/11008/2020|EPI ISL 527503|B.1.159|Democratic Republic of the Congo|2020-05-24	Africa|hCoV-19/Gambia/GC19-3796/2020|EPI ISL 561079|B.1.5.12|Gambia|2020-07-27	0.0004815212	Africa
Africa|hCoV-19/DRC/11022/2020|EPI ISL 527551|B.1.214|Democratic Republic of the Congo|2020-05-24	Africa|hCoV-19/Gambia/GC19-3796/2020|EPI ISL 561079|B.1.5.12|Gambia|2020-07-27	0.0005115408	Africa
Africa|hCoV-19/DRC/11024/2020|EPI ISL 527552|B.1.149|Democratic Republic of the Congo|2020-05-24	Africa|hCoV-19/Gambia/GC19-3796/2020|EPI ISL 561079|B.1.5.12|Gambia|2020-07-27	0.0005506188	Africa
Africa|hCoV-19/DRC/11026/2020|EPI ISL 527553|B.1.149|Democratic Republic of the Congo|2020-05-24	Africa|hCoV-19/Gambia/GC19-3796/2020|EPI ISL 561079|B.1.5.12|Gambia|2020-07-27	0.0004090402	Africa
Africa|hCoV-19/DRC/11031/2020|EPI ISL 527554|B.1.214|Democratic Republic of the Congo|2020-05-24	Africa|hCoV-19/Gambia/GC19-3796/2020|EPI ISL 561079|B.1.5.12|Gambia|2020-07-27	0.0004434641	Africa
Africa|hCoV-19/DRC/11041/2020|EPI ISL 527555|B.1|Democratic Republic of the Congo|2020-05-24	Africa|hCoV-19/Gambia/GC19-3796/2020|EPI ISL 561079|B.1.5.12|Gambia|2020-07-27	0.0004092174	Africa
Africa|hCoV-19/DRC/11057/2020|EPI ISL 527528|B.1.5|Democratic Republic of the Congo|2020-05-24	Africa|hCoV-19/Gambia/GC19-3796/2020|EPI ISL 561079|B.1.5.12|Gambia|2020-07-27	0.0003488381	Africa
Africa|hCoV-19/DRC/11078/2020|EPI ISL 527514|B.1|Democratic Republic of the Congo|2020-05-24	Africa|hCoV-19/Gambia/GC19-3796/2020|EPI ISL 561079|B.1.5.12|Gambia|2020-07-27	0.0004489035	Africa
Africa|hCoV-19/DRC/11079/2020|EPI ISL 527500|B.1.214|Democratic Republic of the Congo|2020-05-24	Africa|hCoV-19/Gambia/GC19-3796/2020|EPI ISL 561079|B.1.5.12|Gambia|2020-07-27	0.0003771229	Africa
Africa|hCoV-19/DRC/11093/2020|EPI ISL 527527|B.1.5|Democratic Republic of the Congo|2020-05-24	Africa|hCoV-19/Gambia/GC19-3796/2020|EPI ISL 561079|B.1.5.12|Gambia|2020-07-27	0.0004198076	Africa
Africa|hCoV-19/DRC/11096/2020|EPI ISL 527522|B.1|Democratic Republic of the Congo|2020-05-24	Africa|hCoV-19/Gambia/GC19-3796/2020|EPI ISL 561079|B.1.5.12|Gambia|2020-07-27	0.0004170999	Africa
Africa|hCoV-19/DRC/11114/2020|EPI ISL 527534|B.1.214|Democratic Republic of the Congo|2020-05-25	Africa|hCoV-19/Gambia/GC19-3796/2020|EPI ISL 561079|B.1.5.12|Gambia|2020-07-27	0.0004894040	Africa
Africa|hCoV-19/DRC/11123/2020|EPI ISL 527496|B.1.84|Democratic Republic of the Congo|2020-05-24	Africa|hCoV-19/Gambia/GC19-3796/2020|EPI ISL 561079|B.1.5.12|Gambia|2020-07-27	0.0004099392	Africa
Africa|hCoV-19/DRC/11134/2020|EPI ISL 527518|B.1.5|Democratic Republic of the Congo|2020-05-24	Africa|hCoV-19/Gambia/GC19-3796/2020|EPI ISL 561079|B.1.5.12|Gambia|2020-07-27	0.0003118842	Africa
Africa|hCoV-19/DRC/11143/2020|EPI ISL 527556|B.1|Democratic Republic of the Congo|2020-05-24	Africa|hCoV-19/Gambia/GC19-3796/2020|EPI ISL 561079|B.1.5.12|Gambia|2020-07-27	0.0005455224	Africa
Africa|hCoV-19/DRC/11145/2020|EPI ISL 527501|B.1.214|Democratic Republic of the Congo|2020-05-24	Africa|hCoV-19/Gambia/GC19-3796/2020|EPI ISL 561079|B.1.5.12|Gambia|2020-07-27	0.0005146642	Africa
Africa|hCoV-19/DRC/11148/2020|EPI ISL 527525|B.1.178|Democratic Republic of the Congo|2020-05-24	Africa|hCoV-19/Gambia/GC19-3796/2020|EPI ISL 561079|B.1.5.12|Gambia|2020-07-27	0.0004898546	Africa
Africa|hCoV-19/DRC/11157/2020|EPI ISL 527530|B.1|Democratic Republic of the Congo|2020-05-25	Africa|hCoV-19/Gambia/GC19-3796/2020|EPI ISL 561079|B.1.5.12|Gambia|2020-07-27	0.0004869347	Africa
Africa|hCoV-19/DRC/11187/2020|EPI ISL 527523|B.1.1.275|Democratic Republic of the Congo|2020-05-23	Africa|hCoV-19/Gambia/GC19-3796/2020|EPI ISL 561079|B.1.5.12|Gambia|2020-07-27	0.0005221952	Africa
Africa|hCoV-19/DRC/11191/2020|EPI ISL 527506|B.1.1.275|Democratic Republic of the Congo|2020-05-23	Africa|hCoV-19/Gambia/GC19-3796/2020|EPI ISL 561079|B.1.5.12|Gambia|2020-07-27	0.0004122066	Africa
Africa|hCoV-19/DRC/11252/2020|EPI ISL 527557|B.1.1.275|Democratic Republic of the Congo|2020-05-21	Africa|hCoV-19/Gambia/GC19-3796/2020|EPI ISL 561079|B.1.5.12|Gambia|2020-07-27	0.0005794025	Africa
Africa|hCoV-19/DRC/11260/2020|EPI ISL 527558|B.1.1.275|Democratic Republic of the Congo|2020-05-23	Africa|hCoV-19/Gambia/GC19-3796/2020|EPI ISL 561079|B.1.5.12|Gambia|2020-07-27	0.0004432176	Africa
Africa|hCoV-19/DRC/1131/2020|EPI ISL 429255|B.1.5|Democratic Republic of the Congo|2020-04-05	Africa|hCoV-19/Gambia/GC19-3796/2020|EPI ISL 561079|B.1.5.12|Gambia|2020-07-27	0.0003050771	Africa
Africa|hCoV-19/DRC/11310/2020|EPI ISL 527529|B.1.149|Democratic Republic of the Congo|2020-05-25	Africa|hCoV-19/Gambia/GC19-3796/2020|EPI ISL 561079|B.1.5.12|Gambia|2020-07-27	0.0004191056	Africa
Africa|hCoV-19/DRC/11318/2020|EPI ISL 527559|B.1.149|Democratic Republic of the Congo|2020-05-25	Africa|hCoV-19/Gambia/GC19-3796/2020|EPI ISL 561079|B.1.5.12|Gambia|2020-07-27	0.0004068315	Africa
Africa|hCoV-19/DRC/11326/2020|EPI ISL 527508|B.1|Democratic Republic of the Congo|2020-05-25	Africa|hCoV-19/Gambia/GC19-3796/2020|EPI ISL 561079|B.1.5.12|Gambia|2020-07-27	0.0004131374	Africa
Africa|hCoV-19/DRC/11334/2020|EPI ISL 527504|B.1.178|Democratic Republic of the Congo|2020-05-25	Africa|hCoV-19/Gambia/GC19-3796/2020|EPI ISL 561079|B.1.5.12|Gambia|2020-07-27	0.0004125494	Africa
Africa|hCoV-19/DRC/11337/2020|EPI ISL 527510|B.1.84|Democratic Republic of the Congo|2020-05-25	Africa|hCoV-19/Gambia/GC19-3796/2020|EPI ISL 561079|B.1.5.12|Gambia|2020-07-27	0.0004826899	Africa
Africa|hCoV-19/DRC/11341/2020|EPI ISL 527509|B.1.1.275|Democratic Republic of the Congo|2020-05-25	Africa|hCoV-19/Gambia/GC19-3796/2020|EPI ISL 561079|B.1.5.12|Gambia|2020-07-27	0.0005167864	Africa
Africa|hCoV-19/DRC/11348/2020|EPI ISL 527560|B.1.149|Democratic Republic of the Congo|2020-05-25	Africa|hCoV-19/Gambia/GC19-3796/2020|EPI ISL 561079|B.1.5.12|Gambia|2020-07-27	0.0004071904	Africa
Africa|hCoV-19/DRC/11369/2020|EPI ISL 527537|B.1.214|Democratic Republic of the Congo|2020-05-25	Africa|hCoV-19/Gambia/GC19-3796/2020|EPI ISL 561079|B.1.5.12|Gambia|2020-07-27	0.0004560197	Africa
Africa|hCoV-19/DRC/11376/2020|EPI ISL 527513|B.1.214|Democratic Republic of the Congo|2020-05-25	Africa|hCoV-19/Gambia/GC19-3796/2020|EPI ISL 561079|B.1.5.12|Gambia|2020-07-27	0.0004831227	Africa
Africa|hCoV-19/DRC/11411/2020|EPI ISL 527561|B.1.5|Democratic Republic of the Congo|2020-05-25	Africa|hCoV-19/Gambia/GC19-3796/2020|EPI ISL 561079|B.1.5.12|Gambia|2020-07-27	0.0003748143	Africa
Africa|hCoV-19/DRC/11450/2020|EPI ISL 527516|B.1.5|Democratic Republic of the Congo|2020-05-25	Africa|hCoV-19/Gambia/GC19-3796/2020|EPI ISL 561079|B.1.5.12|Gambia|2020-07-27	0.0003150163	Africa
Africa|hCoV-19/DRC/11458/2020|EPI ISL 527497|B.1.5|Democratic Republic of the Congo|2020-05-25	Africa|hCoV-19/Gambia/GC19-3796/2020|EPI ISL 561079|B.1.5.12|Gambia|2020-07-27	0.0004474094	Africa
Africa|hCoV-19/DRC/11460/2020|EPI ISL 527562|B.1.214|Democratic Republic of the Congo|2020-05-25	Africa|hCoV-19/Gambia/GC19-3796/2020|EPI ISL 561079|B.1.5.12|Gambia|2020-07-27	0.0005857679	Africa
Africa|hCoV-19/DRC/11472/2020|EPI ISL 527502|B.1.214|Democratic Republic of the Congo|2020-05-25	Africa|hCoV-19/Gambia/GC19-3796/2020|EPI ISL 561079|B.1.5.12|Gambia|2020-07-27	0.0005141123	Africa
Africa|hCoV-19/DRC/11477/2020|EPI ISL 527563|B.1.84|Democratic Republic of the Congo|2020-05-25	Africa|hCoV-19/Gambia/GC19-3796/2020|EPI ISL 561079|B.1.5.12|Gambia|2020-07-27	0.0003404052	Africa
Africa|hCoV-19/DRC/11486/2020|EPI ISL 527564|B.1.214|Democratic Republic of the Congo|2020-05-25	Africa|hCoV-19/Gambia/GC19-3796/2020|EPI ISL 561079|B.1.5.12|Gambia|2020-07-27	0.0005114085	Africa
Africa|hCoV-19/DRC/11487/2020|EPI ISL 527505|B.1|Democratic Republic of the Congo|2020-05-25	Africa|hCoV-19/Gambia/GC19-3796/2020|EPI ISL 561079|B.1.5.12|Gambia|2020-07-27	0.0004478105	Africa
Africa|hCoV-19/DRC/11507/2020|EPI ISL 527512|B.1|Democratic Republic of the Congo|2020-05-25	Africa|hCoV-19/Gambia/GC19-3796/2020|EPI ISL 561079|B.1.5.12|Gambia|2020-07-27	0.0004820681	Africa
Africa|hCoV-19/DRC/1151/2020|EPI ISL 447596|B.38|Democratic Republic of the Congo|2020-04-05	Africa|hCoV-19/Gambia/GC19-3796/2020|EPI ISL 561079|B.1.5.12|Gambia|2020-07-27	0.0006455703	Africa
Africa|hCoV-19/DRC/11511/2020|EPI ISL 527511|B.1.214|Democratic Republic of the Congo|2020-05-25	Africa|hCoV-19/Gambia/GC19-3796/2020|EPI ISL 561079|B.1.5.12|Gambia|2020-07-27	0.0005172729	Africa
Africa|hCoV-19/DRC/11572/2020|EPI ISL 527565|B.1.214|Democratic Republic of the Congo|2020-05-25	Africa|hCoV-19/Gambia/GC19-3796/2020|EPI ISL 561079|B.1.5.12|Gambia|2020-07-27	0.0004086141	Africa
Africa|hCoV-19/DRC/11576/2020|EPI ISL 527517|B.1|Democratic Republic of the Congo|2020-05-25	Africa|hCoV-19/Gambia/GC19-3796/2020|EPI ISL 561079|B.1.5.12|Gambia|2020-07-27	0.0004161454	Africa
Africa|hCoV-19/DRC/11583/2020|EPI ISL 527542|B.1|Democratic Republic of the Congo|2020-05-25	Africa|hCoV-19/Gambia/GC19-3796/2020|EPI ISL 561079|B.1.5.12|Gambia|2020-07-27	0.0004594406	Africa
Africa|hCoV-19/DRC/11616/2020|EPI ISL 527519|B.1|Democratic Republic of the Congo|2020-05-25	Africa|hCoV-19/Gambia/GC19-3796/2020|EPI ISL 561079|B.1.5.12|Gambia|2020-07-27	0.0004154253	Africa
Africa|hCoV-19/DRC/11623/2020|EPI ISL 527566|B.1.5|Democratic Republic of the Congo|2020-05-25	Africa|hCoV-19/Gambia/GC19-3796/2020|EPI ISL 561079|B.1.5.12|Gambia|2020-07-27	0.0004092157	Africa
Africa|hCoV-19/DRC/11624/2020|EPI ISL 527567|B.1.149|Democratic Republic of the Congo|2020-05-25	Africa|hCoV-19/Gambia/GC19-3796/2020|EPI ISL 561079|B.1.5.12|Gambia|2020-07-27	0.0004090180	Africa
Africa|hCoV-19/DRC/11631/2020|EPI ISL 527568|B.1.149|Democratic Republic of the Congo|2020-05-25	Africa|hCoV-19/Gambia/GC19-3796/2020|EPI ISL 561079|B.1.5.12|Gambia|2020-07-27	0.0004094366	Africa
Africa|hCoV-19/DRC/11632/2020|EPI ISL 527493|B.1|Democratic Republic of the Congo|2020-05-25	Africa|hCoV-19/Gambia/GC19-3796/2020|EPI ISL 561079|B.1.5.12|Gambia|2020-07-27	0.0004439379	Africa
Africa|hCoV-19/DRC/11635/2020|EPI ISL 527540|B.1.214|Democratic Republic of the Congo|2020-05-25	Africa|hCoV-19/Gambia/GC19-3796/2020|EPI ISL 561079|B.1.5.12|Gambia|2020-07-27	0.0004571804	Africa
Africa|hCoV-19/DRC/11640/2020|EPI ISL 527535|B.1.178|Democratic Republic of the Congo|2020-05-25	Africa|hCoV-19/Gambia/GC19-3796/2020|EPI ISL 561079|B.1.5.12|Gambia|2020-07-27	0.0005230593	Africa
Africa|hCoV-19/DRC/11643/2020|EPI ISL 527520|B.1.5|Democratic Republic of the Congo|2020-05-25	Africa|hCoV-19/Gambia/GC19-3796/2020|EPI ISL 561079|B.1.5.12|Gambia|2020-07-27	0.0004164007	Africa
Africa|hCoV-19/DRC/11648/2020|EPI ISL 527569|B.1.6|Democratic Republic of the Congo|2020-05-25	Africa|hCoV-19/Gambia/GC19-3796/2020|EPI ISL 561079|B.1.5.12|Gambia|2020-07-27	0.0004414270	Africa
Africa|hCoV-19/DRC/11652/2020|EPI ISL 527570|B.1.149|Democratic Republic of the Congo|2020-05-25	Africa|hCoV-19/Gambia/GC19-3796/2020|EPI ISL 561079|B.1.5.12|Gambia|2020-07-27	0.0004089050	Africa
Africa|hCoV-19/DRC/11653/2020|EPI ISL 527533|B.1.84|Democratic Republic of the Congo|2020-05-25	Africa|hCoV-19/Gambia/GC19-3796/2020|EPI ISL 561079|B.1.5.12|Gambia|2020-07-27	0.0003840781	Africa
Africa|hCoV-19/DRC/11676/2020|EPI ISL 527531|B.1|Democratic Republic of the Congo|2020-05-26	Africa|hCoV-19/Gambia/GC19-3796/2020|EPI ISL 561079|B.1.5.12|Gambia|2020-07-27	0.0005962979	Africa
Africa|hCoV-19/DRC/11677/2020|EPI ISL 527515|B.1.214|Democratic Republic of the Congo|2020-05-26	Africa|hCoV-19/Gambia/GC19-3796/2020|EPI ISL 561079|B.1.5.12|Gambia|2020-07-27	0.0004503043	Africa
Africa|hCoV-19/DRC/11732/2020|EPI ISL 527536|B.1.214|Democratic Republic of the Congo|2020-05-26	Africa|hCoV-19/Gambia/GC19-3796/2020|EPI ISL 561079|B.1.5.12|Gambia|2020-07-27	0.0003839670	Africa
Africa|hCoV-19/DRC/11733/2020|EPI ISL 527571|B.1.149|Democratic Republic of the Congo|2020-05-26	Africa|hCoV-19/Gambia/GC19-3796/2020|EPI ISL 561079|B.1.5.12|Gambia|2020-07-27	0.0004068079	Africa
Africa|hCoV-19/DRC/11806/2020|EPI ISL 527572|B.1.214|Democratic Republic of the Congo|2020-05-26	Africa|hCoV-19/Gambia/GC19-3796/2020|EPI ISL 561079|B.1.5.12|Gambia|2020-07-27	0.0005111646	Africa
Africa|hCoV-19/DRC/1234/2020|EPI ISL 429258|B.1.5|Democratic Republic of the Congo|2020-04-06	Africa|hCoV-19/Gambia/GC19-3796/2020|EPI ISL 561079|B.1.5.12|Gambia|2020-07-27	0.0003213135	Africa
Africa|hCoV-19/DRC/1249/2020|EPI ISL 429259|B.1.5|Democratic Republic of the Congo|2020-04-06	Africa|hCoV-19/Gambia/GC19-3796/2020|EPI ISL 561079|B.1.5.12|Gambia|2020-07-27	0.0003064062	Africa
Africa|hCoV-19/DRC/1319/2020|EPI ISL 431011|B.1.128|Democratic Republic of the Congo|2020-04-07	Africa|hCoV-19/Gambia/GC19-3796/2020|EPI ISL 561079|B.1.5.12|Gambia|2020-07-27	0.0004081181	Africa
Africa|hCoV-19/DRC/1324/2020|EPI ISL 435033|B.1.128|Democratic Republic of the Congo|2020-04-07	Africa|hCoV-19/Gambia/GC19-3796/2020|EPI ISL 561079|B.1.5.12|Gambia|2020-07-27	0.0004053613	Africa
Africa|hCoV-19/DRC/1326/2020|EPI ISL 435116|B.1|Democratic Republic of the Congo|2020-04-07	Africa|hCoV-19/Gambia/GC19-3796/2020|EPI ISL 561079|B.1.5.12|Gambia|2020-07-27	0.0003806800	Africa
Africa|hCoV-19/DRC/1375/2020|EPI ISL 435117|B.1.1.1|Democratic Republic of the Congo|2020-04-07	Africa|hCoV-19/Gambia/GC19-3796/2020|EPI ISL 561079|B.1.5.12|Gambia|2020-07-27	0.0005520758	Africa
Africa|hCoV-19/DRC/1376/2020|EPI ISL 431012|B.1.1.1|Democratic Republic of the Congo|2020-04-07	Africa|hCoV-19/Gambia/GC19-3796/2020|EPI ISL 561079|B.1.5.12|Gambia|2020-07-27	0.0005131400	Africa
Africa|hCoV-19/DRC/1377/2020|EPI ISL 434678|B.1.1.1|Democratic Republic of the Congo|2020-04-07	Africa|hCoV-19/Gambia/GC19-3796/2020|EPI ISL 561079|B.1.5.12|Gambia|2020-07-27	0.0004749201	Africa
Africa|hCoV-19/DRC/1378/2020|EPI ISL 435118|B.1.1.1|Democratic Republic of the Congo|2020-04-07	Africa|hCoV-19/Gambia/GC19-3796/2020|EPI ISL 561079|B.1.5.12|Gambia|2020-07-27	0.0005115899	Africa
Africa|hCoV-19/DRC/1382/2020|EPI ISL 435113|B.1.1.1|Democratic Republic of the Congo|2020-04-07	Africa|hCoV-19/Gambia/GC19-3796/2020|EPI ISL 561079|B.1.5.12|Gambia|2020-07-27	0.0005213789	Africa
Africa|hCoV-19/DRC/1397/2020|EPI ISL 434679|B.1.1.1|Democratic Republic of the Congo|2020-04-07	Africa|hCoV-19/Gambia/GC19-3796/2020|EPI ISL 561079|B.1.5.12|Gambia|2020-07-27	0.0005120717	Africa
Africa|hCoV-19/DRC/1398/2020|EPI ISL 435114|B.1.1.1|Democratic Republic of the Congo|2020-04-07	Africa|hCoV-19/Gambia/GC19-3796/2020|EPI ISL 561079|B.1.5.12|Gambia|2020-07-27	0.0004720064	Africa
Africa|hCoV-19/DRC/1422/2020|EPI ISL 434680|B.1.149|Democratic Republic of the Congo|2020-04-08	Africa|hCoV-19/Gambia/GC19-3796/2020|EPI ISL 561079|B.1.5.12|Gambia|2020-07-27	0.0004135728	Africa
Africa|hCoV-19/DRC/1423/2020|EPI ISL 434710|B.1.149|Democratic Republic of the Congo|2020-04-08	Africa|hCoV-19/Gambia/GC19-3796/2020|EPI ISL 561079|B.1.5.12|Gambia|2020-07-27	0.0003707421	Africa
Africa|hCoV-19/DRC/1486/2020|EPI ISL 434711|B.1|Democratic Republic of the Congo|2020-04-08	Africa|hCoV-19/Gambia/GC19-3796/2020|EPI ISL 561079|B.1.5.12|Gambia|2020-07-27	0.0003492192	Africa
Africa|hCoV-19/DRC/1516/2020|EPI ISL 435032|B.1.5|Democratic Republic of the Congo|2020-04-09	Africa|hCoV-19/Gambia/GC19-3796/2020|EPI ISL 561079|B.1.5.12|Gambia|2020-07-27	0.0003024529	Africa
Africa|hCoV-19/DRC/1565/2020|EPI ISL 434681|B.1|Democratic Republic of the Congo|2020-04-09	Africa|hCoV-19/Gambia/GC19-3796/2020|EPI ISL 561079|B.1.5.12|Gambia|2020-07-27	0.0003429130	Africa
Africa|hCoV-19/DRC/158/2020|EPI ISL 417950|B.40|Democratic Republic of the Congo|2020-03-20	Africa|hCoV-19/Gambia/GC19-3796/2020|EPI ISL 561079|B.1.5.12|Gambia|2020-07-27	0.0006387541	Africa
Africa|hCoV-19/DRC/1715/2020|EPI ISL 435156|B.1.84|Democratic Republic of the Congo|2020-04-10	Africa|hCoV-19/Gambia/GC19-3796/2020|EPI ISL 561079|B.1.5.12|Gambia|2020-07-27	0.0003736102	Africa
Africa|hCoV-19/DRC/1767/2020|EPI ISL 435157|B.1.5|Democratic Republic of the Congo|2020-04-10	Africa|hCoV-19/Gambia/GC19-3796/2020|EPI ISL 561079|B.1.5.12|Gambia|2020-07-27	0.0003153444	Africa
Africa|hCoV-19/DRC/1779/2020|EPI ISL 435158|C.14|Democratic Republic of the Congo|2020-04-10	Africa|hCoV-19/Gambia/GC19-3796/2020|EPI ISL 561079|B.1.5.12|Gambia|2020-07-27	0.0005918523	Africa
Africa|hCoV-19/DRC/191/2020|EPI ISL 417955|B.1.128|Democratic Republic of the Congo|2020-03-21	Africa|hCoV-19/Gambia/GC19-3796/2020|EPI ISL 561079|B.1.5.12|Gambia|2020-07-27	0.0004039071	Africa
Africa|hCoV-19/DRC/1952/2020|EPI ISL 435159|B.1.5|Democratic Republic of the Congo|2020-04-11	Africa|hCoV-19/Gambia/GC19-3796/2020|EPI ISL 561079|B.1.5.12|Gambia|2020-07-27	0.0003117329	Africa
Africa|hCoV-19/DRC/1982/2020|EPI ISL 435160|B.1|Democratic Republic of the Congo|2020-04-12	Africa|hCoV-19/Gambia/GC19-3796/2020|EPI ISL 561079|B.1.5.12|Gambia|2020-07-27	0.0003450388	Africa
Africa|hCoV-19/DRC/2047/2020|EPI ISL 435161|B.1.1.1|Democratic Republic of the Congo|2020-04-12	Africa|hCoV-19/Gambia/GC19-3796/2020|EPI ISL 561079|B.1.5.12|Gambia|2020-07-27	0.0004797856	Africa
Africa|hCoV-19/DRC/2063/2020|EPI ISL 435162|B.1|Democratic Republic of the Congo|2020-04-12	Africa|hCoV-19/Gambia/GC19-3796/2020|EPI ISL 561079|B.1.5.12|Gambia|2020-07-27	0.0003107289	Africa
Africa|hCoV-19/DRC/2120/2020|EPI ISL 435163|B.1.149|Democratic Republic of the Congo|2020-04-12	Africa|hCoV-19/Gambia/GC19-3796/2020|EPI ISL 561079|B.1.5.12|Gambia|2020-07-27	0.0003733844	Africa
Africa|hCoV-19/DRC/2121/2020|EPI ISL 435164|B.1.149|Democratic Republic of the Congo|2020-04-12	Africa|hCoV-19/Gambia/GC19-3796/2020|EPI ISL 561079|B.1.5.12|Gambia|2020-07-27	0.0003790183	Africa
Africa|hCoV-19/DRC/2122/2020|EPI ISL 435165|B.1.149|Democratic Republic of the Congo|2020-04-13	Africa|hCoV-19/Gambia/GC19-3796/2020|EPI ISL 561079|B.1.5.12|Gambia|2020-07-27	0.0004558808	Africa
Africa|hCoV-19/DRC/2125/2020|EPI ISL 435166|B.1.149|Democratic Republic of the Congo|2020-04-13	Africa|hCoV-19/Gambia/GC19-3796/2020|EPI ISL 561079|B.1.5.12|Gambia|2020-07-27	0.0003803156	Africa
Africa|hCoV-19/DRC/2128/2020|EPI ISL 435167|B.1|Democratic Republic of the Congo|2020-04-13	Africa|hCoV-19/Gambia/GC19-3796/2020|EPI ISL 561079|B.1.5.12|Gambia|2020-07-27	0.0003173119	Africa
Africa|hCoV-19/DRC/2133/2020|EPI ISL 435168|B.1.128|Democratic Republic of the Congo|2020-04-13	Africa|hCoV-19/Gambia/GC19-3796/2020|EPI ISL 561079|B.1.5.12|Gambia|2020-07-27	0.0004197021	Africa
Africa|hCoV-19/DRC/214/2020|EPI ISL 420030|B.1.6|Democratic Republic of the Congo|2020-03-21	Africa|hCoV-19/Gambia/GC19-3796/2020|EPI ISL 561079|B.1.5.12|Gambia|2020-07-27	0.0003035412	Africa
Africa|hCoV-19/DRC/215/2020|EPI ISL 420031|B.1.1.1|Democratic Republic of the Congo|2020-03-21	Africa|hCoV-19/Gambia/GC19-3796/2020|EPI ISL 561079|B.1.5.12|Gambia|2020-07-27	0.0005142553	Africa
Africa|hCoV-19/DRC/2169/2020|EPI ISL 436194|B.1.5|Democratic Republic of the Congo|2020-04-13	Africa|hCoV-19/Gambia/GC19-3796/2020|EPI ISL 561079|B.1.5.12|Gambia|2020-07-27	0.0003496797	Africa
Africa|hCoV-19/DRC/2299/2020|EPI ISL 436412|B.1.5|Democratic Republic of the Congo|2020-04-14	Africa|hCoV-19/Gambia/GC19-3796/2020|EPI ISL 561079|B.1.5.12|Gambia|2020-07-27	0.0003729124	Africa
Africa|hCoV-19/DRC/236/2020|EPI ISL 420032|B.1.128|Democratic Republic of the Congo|2020-03-22	Africa|hCoV-19/Gambia/GC19-3796/2020|EPI ISL 561079|B.1.5.12|Gambia|2020-07-27	0.0004044011	Africa
Africa|hCoV-19/DRC/2363/2020|EPI ISL 437194|B.1.84|Democratic Republic of the Congo|2020-04-14	Africa|hCoV-19/Gambia/GC19-3796/2020|EPI ISL 561079|B.1.5.12|Gambia|2020-07-27	0.0003389745	Africa
Africa|hCoV-19/DRC/2384/2020|EPI ISL 437196|B.1.149|Democratic Republic of the Congo|2020-04-14	Africa|hCoV-19/Gambia/GC19-3796/2020|EPI ISL 561079|B.1.5.12|Gambia|2020-07-27	0.0003797640	Africa
Africa|hCoV-19/DRC/241/2020|EPI ISL 420033|B.1.1.75|Democratic Republic of the Congo|2020-03-22	Africa|hCoV-19/Gambia/GC19-3796/2020|EPI ISL 561079|B.1.5.12|Gambia|2020-07-27	0.0004381735	Africa
Africa|hCoV-19/DRC/243/2020|EPI ISL 420034|B.1|Democratic Republic of the Congo|2020-03-22	Africa|hCoV-19/Gambia/GC19-3796/2020|EPI ISL 561079|B.1.5.12|Gambia|2020-07-27	0.0003445313	Africa
Africa|hCoV-19/DRC/248/2020|EPI ISL 420035|B.1.5|Democratic Republic of the Congo|2020-03-22	Africa|hCoV-19/Gambia/GC19-3796/2020|EPI ISL 561079|B.1.5.12|Gambia|2020-07-27	0.0002695726	Africa
Africa|hCoV-19/DRC/2496/2020|EPI ISL 437337|B.1.149|Democratic Republic of the Congo|2020-04-15	Africa|hCoV-19/Gambia/GC19-3796/2020|EPI ISL 561079|B.1.5.12|Gambia|2020-07-27	0.0004033126	Africa
Africa|hCoV-19/DRC/2529/2020|EPI ISL 437338|B.1.178|Democratic Republic of the Congo|2020-04-15	Africa|hCoV-19/Gambia/GC19-3796/2020|EPI ISL 561079|B.1.5.12|Gambia|2020-07-27	0.0003696957	Africa
Africa|hCoV-19/DRC/253/2020|EPI ISL 420838|B.1.5|Democratic Republic of the Congo|2020-03-22	Africa|hCoV-19/Gambia/GC19-3796/2020|EPI ISL 561079|B.1.5.12|Gambia|2020-07-27	0.0002705570	Africa
Africa|hCoV-19/DRC/2536/2020|EPI ISL 437339|B.1|Democratic Republic of the Congo|2020-04-15	Africa|hCoV-19/Gambia/GC19-3796/2020|EPI ISL 561079|B.1.5.12|Gambia|2020-07-27	0.0003696958	Africa
Africa|hCoV-19/DRC/254/2020|EPI ISL 420839|B.1|Democratic Republic of the Congo|2020-03-22	Africa|hCoV-19/Gambia/GC19-3796/2020|EPI ISL 561079|B.1.5.12|Gambia|2020-07-27	0.0003408563	Africa
Africa|hCoV-19/DRC/2563/2020|EPI ISL 437340|B.1.9|Democratic Republic of the Congo|2020-04-15	Africa|hCoV-19/Gambia/GC19-3796/2020|EPI ISL 561079|B.1.5.12|Gambia|2020-07-27	0.0005714172	Africa
Africa|hCoV-19/DRC/2580/2020|EPI ISL 437341|B.1.5|Democratic Republic of the Congo|2020-04-15	Africa|hCoV-19/Gambia/GC19-3796/2020|EPI ISL 561079|B.1.5.12|Gambia|2020-07-27	0.0003041668	Africa
Africa|hCoV-19/DRC/2644/2020|EPI ISL 437342|B.1.84|Democratic Republic of the Congo|2020-04-15	Africa|hCoV-19/Gambia/GC19-3796/2020|EPI ISL 561079|B.1.5.12|Gambia|2020-07-27	0.0004092689	Africa
Africa|hCoV-19/DRC/2670/2020|EPI ISL 437343|B.1.9|Democratic Republic of the Congo|2020-04-15	Africa|hCoV-19/Gambia/GC19-3796/2020|EPI ISL 561079|B.1.5.12|Gambia|2020-07-27	0.0006050826	Africa
Africa|hCoV-19/DRC/2727/2020|EPI ISL 437344|B.1|Democratic Republic of the Congo|2020-04-16	Africa|hCoV-19/Gambia/GC19-3796/2020|EPI ISL 561079|B.1.5.12|Gambia|2020-07-27	0.0003079123	Africa
Africa|hCoV-19/DRC/2728/2020|EPI ISL 437345|B.1.84|Democratic Republic of the Congo|2020-04-16	Africa|hCoV-19/Gambia/GC19-3796/2020|EPI ISL 561079|B.1.5.12|Gambia|2020-07-27	0.0003442546	Africa
Africa|hCoV-19/DRC/2813/2020|EPI ISL 437346|C.14|Democratic Republic of the Congo|2020-04-16	Africa|hCoV-19/Gambia/GC19-3796/2020|EPI ISL 561079|B.1.5.12|Gambia|2020-07-27	0.0006054572	Africa
Africa|hCoV-19/DRC/2819/2020|EPI ISL 437347|B.1|Democratic Republic of the Congo|2020-04-16	Africa|hCoV-19/Gambia/GC19-3796/2020|EPI ISL 561079|B.1.5.12|Gambia|2020-07-27	0.0004120735	Africa
Africa|hCoV-19/DRC/2827/2020|EPI ISL 437348|B.1|Democratic Republic of the Congo|2020-04-16	Africa|hCoV-19/Gambia/GC19-3796/2020|EPI ISL 561079|B.1.5.12|Gambia|2020-07-27	0.0003024397	Africa
Africa|hCoV-19/DRC/2855/2020|EPI ISL 437350|B.1|Democratic Republic of the Congo|2020-04-16	Africa|hCoV-19/Gambia/GC19-3796/2020|EPI ISL 561079|B.1.5.12|Gambia|2020-07-27	0.0003360802	Africa
Africa|hCoV-19/DRC/2864/2020|EPI ISL 437351|B.1|Democratic Republic of the Congo|2020-04-16	Africa|hCoV-19/Gambia/GC19-3796/2020|EPI ISL 561079|B.1.5.12|Gambia|2020-07-27	0.0003367898	Africa
Africa|hCoV-19/DRC/2904/2020|EPI ISL 437352|B.1|Democratic Republic of the Congo|2020-04-17	Africa|hCoV-19/Gambia/GC19-3796/2020|EPI ISL 561079|B.1.5.12|Gambia|2020-07-27	0.0003360802	Africa
Africa|hCoV-19/DRC/2938/2020|EPI ISL 437353|B.1.275|Democratic Republic of the Congo|2020-04-17	Africa|hCoV-19/Gambia/GC19-3796/2020|EPI ISL 561079|B.1.5.12|Gambia|2020-07-27	0.0005214437	Africa
Africa|hCoV-19/DRC/2939/2020|EPI ISL 437354|B.1|Democratic Republic of the Congo|2020-04-17	Africa|hCoV-19/Gambia/GC19-3796/2020|EPI ISL 561079|B.1.5.12|Gambia|2020-07-27	0.0004378296	Africa
Africa|hCoV-19/DRC/2942/2020|EPI ISL 437355|B.1|Democratic Republic of the Congo|2020-04-17	Africa|hCoV-19/Gambia/GC19-3796/2020|EPI ISL 561079|B.1.5.12|Gambia|2020-07-27	0.0004492851	Africa
Africa|hCoV-19/DRC/299/2020|EPI ISL 420840|B.4|Democratic Republic of the Congo|2020-03-20	Africa|hCoV-19/Gambia/GC19-3796/2020|EPI ISL 561079|B.1.5.12|Gambia|2020-07-27	0.0007867449	Africa
Africa|hCoV-19/DRC/300/2020|EPI ISL 420841|A|Democratic Republic of the Congo|2020-03-22	Africa|hCoV-19/Gambia/GC19-3796/2020|EPI ISL 561079|B.1.5.12|Gambia|2020-07-27	0.0005761011	Africa
Africa|hCoV-19/DRC/3041/2020|EPI ISL 437356|B.1|Democratic Republic of the Congo|2020-04-18	Africa|hCoV-19/Gambia/GC19-3796/2020|EPI ISL 561079|B.1.5.12|Gambia|2020-07-27	0.0004049823	Africa
Africa|hCoV-19/DRC/307/2020|EPI ISL 420842|B.1.9|Democratic Republic of the Congo|2020-03	Africa|hCoV-19/Gambia/GC19-3796/2020|EPI ISL 561079|B.1.5.12|Gambia|2020-07-27	0.0004155447	Africa
Africa|hCoV-19/DRC/3070/2020|EPI ISL 437357|B.1.214|Democratic Republic of the Congo|2020-04-18	Africa|hCoV-19/Gambia/GC19-3796/2020|EPI ISL 561079|B.1.5.12|Gambia|2020-07-27	0.0004393344	Africa
Africa|hCoV-19/DRC/3089/2020|EPI ISL 437358|B.1.84|Democratic Republic of the Congo|2020-04-19	Africa|hCoV-19/Gambia/GC19-3796/2020|EPI ISL 561079|B.1.5.12|Gambia|2020-07-27	0.0003701573	Africa
Africa|hCoV-19/DRC/3440/2020|EPI ISL 447597|B.1.84|Democratic Republic of the Congo|2020-04-22	Africa|hCoV-19/Gambia/GC19-3796/2020|EPI ISL 561079|B.1.5.12|Gambia|2020-07-27	0.0003743259	Africa
Africa|hCoV-19/DRC/3451/2020|EPI ISL 447598|B.1.178|Democratic Republic of the Congo|2020-04-22	Africa|hCoV-19/Gambia/GC19-3796/2020|EPI ISL 561079|B.1.5.12|Gambia|2020-07-27	0.0004086920	Africa
Africa|hCoV-19/DRC/3453/2020|EPI ISL 447599|B.1.84|Democratic Republic of the Congo|2020-04-22	Africa|hCoV-19/Gambia/GC19-3796/2020|EPI ISL 561079|B.1.5.12|Gambia|2020-07-27	0.0003745553	Africa
Africa|hCoV-19/DRC/3481/2020|EPI ISL 447600|B.1|Democratic Republic of the Congo|2020-04-22	Africa|hCoV-19/Gambia/GC19-3796/2020|EPI ISL 561079|B.1.5.12|Gambia|2020-07-27	0.0003144269	Africa
Africa|hCoV-19/DRC/3482/2020|EPI ISL 447601|B.1|Democratic Republic of the Congo|2020-04-22	Africa|hCoV-19/Gambia/GC19-3796/2020|EPI ISL 561079|B.1.5.12|Gambia|2020-07-27	0.0003433534	Africa
Africa|hCoV-19/DRC/3483/2020|EPI ISL 447602|B.1|Democratic Republic of the Congo|2020-04-22	Africa|hCoV-19/Gambia/GC19-3796/2020|EPI ISL 561079|B.1.5.12|Gambia|2020-07-27	0.0003139335	Africa
Africa|hCoV-19/DRC/3490/2020|EPI ISL 447603|B.1|Democratic Republic of the Congo|2020-04-22	Africa|hCoV-19/Gambia/GC19-3796/2020|EPI ISL 561079|B.1.5.12|Gambia|2020-07-27	0.0003409819	Africa
Africa|hCoV-19/DRC/3504/2020|EPI ISL 447604|B.1.149|Democratic Republic of the Congo|2020-04-23	Africa|hCoV-19/Gambia/GC19-3796/2020|EPI ISL 561079|B.1.5.12|Gambia|2020-07-27	0.0003840901	Africa
Africa|hCoV-19/DRC/352/2020|EPI ISL 420850|B.1.5|Democratic Republic of the Congo|2020-03	Africa|hCoV-19/Gambia/GC19-3796/2020|EPI ISL 561079|B.1.5.12|Gambia|2020-07-27	0.0003406241	Africa
Africa|hCoV-19/DRC/353/2020|EPI ISL 420843|B.1.5|Democratic Republic of the Congo|2020-03	Africa|hCoV-19/Gambia/GC19-3796/2020|EPI ISL 561079|B.1.5.12|Gambia|2020-07-27	0.0002725012	Africa
Africa|hCoV-19/DRC/355/2020|EPI ISL 420844|B.1|Democratic Republic of the Congo|2020-03	Africa|hCoV-19/Gambia/GC19-3796/2020|EPI ISL 561079|B.1.5.12|Gambia|2020-07-27	0.0003035105	Africa
Africa|hCoV-19/DRC/3552/2020|EPI ISL 447605|B.1.84|Democratic Republic of the Congo|2020-04-23	Africa|hCoV-19/Gambia/GC19-3796/2020|EPI ISL 561079|B.1.5.12|Gambia|2020-07-27	0.0003790421	Africa
Africa|hCoV-19/DRC/3595/2020|EPI ISL 447606|B.1.5|Democratic Republic of the Congo|2020-04-23	Africa|hCoV-19/Gambia/GC19-3796/2020|EPI ISL 561079|B.1.5.12|Gambia|2020-07-27	0.0003396375	Africa
Africa|hCoV-19/DRC/3632/2020|EPI ISL 447607|B.1.5|Democratic Republic of the Congo|2020-04-23	Africa|hCoV-19/Gambia/GC19-3796/2020|EPI ISL 561079|B.1.5.12|Gambia|2020-07-27	0.0003407101	Africa
Africa|hCoV-19/DRC/3633/2020|EPI ISL 447230|B.1.5|Democratic Republic of the Congo|2020-04-23	Africa|hCoV-19/Gambia/GC19-3796/2020|EPI ISL 561079|B.1.5.12|Gambia|2020-07-27	0.0003439556	Africa
Africa|hCoV-19/DRC/3653/2020|EPI ISL 447231|B.1.128|Democratic Republic of the Congo|2020-04-23	Africa|hCoV-19/Gambia/GC19-3796/2020|EPI ISL 561079|B.1.5.12|Gambia|2020-07-27	0.0004729455	Africa
Africa|hCoV-19/DRC/3659/2020|EPI ISL 447232|B.1.128|Democratic Republic of the Congo|2020-04-23	Africa|hCoV-19/Gambia/GC19-3796/2020|EPI ISL 561079|B.1.5.12|Gambia|2020-07-27	0.0004733773	Africa
Africa|hCoV-19/DRC/3661/2020|EPI ISL 447233|B.1.128|Democratic Republic of the Congo|2020-04-23	Africa|hCoV-19/Gambia/GC19-3796/2020|EPI ISL 561079|B.1.5.12|Gambia|2020-07-27	0.0004774121	Africa
Africa|hCoV-19/DRC/3662/2020|EPI ISL 447234|B.1.128|Democratic Republic of the Congo|2020-04-23	Africa|hCoV-19/Gambia/GC19-3796/2020|EPI ISL 561079|B.1.5.12|Gambia|2020-07-27	0.0004770543	Africa
Africa|hCoV-19/DRC/3664/2020|EPI ISL 447235|B.1.128|Democratic Republic of the Congo|2020-04-23	Africa|hCoV-19/Gambia/GC19-3796/2020|EPI ISL 561079|B.1.5.12|Gambia|2020-07-27	0.0004771356	Africa
Africa|hCoV-19/DRC/3683/2020|EPI ISL 447236|B.1.5|Democratic Republic of the Congo|2020-04-24	Africa|hCoV-19/Gambia/GC19-3796/2020|EPI ISL 561079|B.1.5.12|Gambia|2020-07-27	0.0003748092	Africa
Africa|hCoV-19/DRC/3688/2020|EPI ISL 447237|B.1.128|Democratic Republic of the Congo|2020-04-24	Africa|hCoV-19/Gambia/GC19-3796/2020|EPI ISL 561079|B.1.5.12|Gambia|2020-07-27	0.0004755638	Africa
Africa|hCoV-19/DRC/376/2020|EPI ISL 420851|B.1.6|Democratic Republic of the Congo|2020-03-25	Africa|hCoV-19/Gambia/GC19-3796/2020|EPI ISL 561079|B.1.5.12|Gambia|2020-07-27	0.0003734276	Africa
Africa|hCoV-19/DRC/3764/2020|EPI ISL 447238|B.1.84|Democratic Republic of the Congo|2020-04-24	Africa|hCoV-19/Gambia/GC19-3796/2020|EPI ISL 561079|B.1.5.12|Gambia|2020-07-27	0.0004083180	Africa
Africa|hCoV-19/DRC/3768/2020|EPI ISL 447239|B.1.84|Democratic Republic of the Congo|2020-04-24	Africa|hCoV-19/Gambia/GC19-3796/2020|EPI ISL 561079|B.1.5.12|Gambia|2020-07-27	0.0003745718	Africa
Africa|hCoV-19/DRC/3778/2020|EPI ISL 447240|B.1.128|Democratic Republic of the Congo|2020-04-24	Africa|hCoV-19/Gambia/GC19-3796/2020|EPI ISL 561079|B.1.5.12|Gambia|2020-07-27	0.0004746449	Africa
Africa|hCoV-19/DRC/3787/2020|EPI ISL 447241|B.1|Democratic Republic of the Congo|2020-04-24	Africa|hCoV-19/Gambia/GC19-3796/2020|EPI ISL 561079|B.1.5.12|Gambia|2020-07-27	0.0003467254	Africa
Africa|hCoV-19/DRC/3791/2020|EPI ISL 447242|B.1|Democratic Republic of the Congo|2020-04-24	Africa|hCoV-19/Gambia/GC19-3796/2020|EPI ISL 561079|B.1.5.12|Gambia|2020-07-27	0.0003864972	Africa
Africa|hCoV-19/DRC/3803/2020|EPI ISL 447243|B.1|Democratic Republic of the Congo|2020-04-24	Africa|hCoV-19/Gambia/GC19-3796/2020|EPI ISL 561079|B.1.5.12|Gambia|2020-07-27	0.0003137910	Africa
Africa|hCoV-19/DRC/3806/2020|EPI ISL 447244|B.1|Democratic Republic of the Congo|2020-04-24	Africa|hCoV-19/Gambia/GC19-3796/2020|EPI ISL 561079|B.1.5.12|Gambia|2020-07-27	0.0003137693	Africa
Africa|hCoV-19/DRC/3827/2020|EPI ISL 447245|B.1|Democratic Republic of the Congo|2020-04-24	Africa|hCoV-19/Gambia/GC19-3796/2020|EPI ISL 561079|B.1.5.12|Gambia|2020-07-27	0.0004429442	Africa
Africa|hCoV-19/DRC/3829/2020|EPI ISL 447246|B.1|Democratic Republic of the Congo|2020-04-24	Africa|hCoV-19/Gambia/GC19-3796/2020|EPI ISL 561079|B.1.5.12|Gambia|2020-07-27	0.0004094211	Africa
Africa|hCoV-19/DRC/3834/2020|EPI ISL 447247|A|Democratic Republic of the Congo|2020-04-25	Africa|hCoV-19/Gambia/GC19-3796/2020|EPI ISL 561079|B.1.5.12|Gambia|2020-07-27	0.0006172566	Africa
Africa|hCoV-19/DRC/3837/2020|EPI ISL 447248|B.1.128|Democratic Republic of the Congo|2020-04-25	Africa|hCoV-19/Gambia/GC19-3796/2020|EPI ISL 561079|B.1.5.12|Gambia|2020-07-27	0.0004768268	Africa
Africa|hCoV-19/DRC/3841/2020|EPI ISL 447249|B.1.128|Democratic Republic of the Congo|2020-04-25	Africa|hCoV-19/Gambia/GC19-3796/2020|EPI ISL 561079|B.1.5.12|Gambia|2020-07-27	0.0005097213	Africa
Africa|hCoV-19/DRC/3842/2020|EPI ISL 471396|B.1.128|Democratic Republic of the Congo|2020-04-25	Africa|hCoV-19/Gambia/GC19-3796/2020|EPI ISL 561079|B.1.5.12|Gambia|2020-07-27	0.0005042051	Africa
Africa|hCoV-19/DRC/3846/2020|EPI ISL 471397|B.1.84|Democratic Republic of the Congo|2020-04-25	Africa|hCoV-19/Gambia/GC19-3796/2020|EPI ISL 561079|B.1.5.12|Gambia|2020-07-27	0.0004369221	Africa
Africa|hCoV-19/DRC/3937/2020|EPI ISL 471398|B.1|Democratic Republic of the Congo|2020-04-25	Africa|hCoV-19/Gambia/GC19-3796/2020|EPI ISL 561079|B.1.5.12|Gambia|2020-07-27	0.0004033045	Africa
Africa|hCoV-19/DRC/3941/2020|EPI ISL 471399|B.1.128|Democratic Republic of the Congo|2020-04-25	Africa|hCoV-19/Gambia/GC19-3796/2020|EPI ISL 561079|B.1.5.12|Gambia|2020-07-27	0.0004759467	Africa
Africa|hCoV-19/DRC/3947/2020|EPI ISL 471400|B.1.214|Democratic Republic of the Congo|2020-04-25	Africa|hCoV-19/Gambia/GC19-3796/2020|EPI ISL 561079|B.1.5.12|Gambia|2020-07-27	0.0005041730	Africa
Africa|hCoV-19/DRC/3949/2020|EPI ISL 471401|B.1.84|Democratic Republic of the Congo|2020-04-26	Africa|hCoV-19/Gambia/GC19-3796/2020|EPI ISL 561079|B.1.5.12|Gambia|2020-07-27	0.0003387449	Africa
Africa|hCoV-19/DRC/396/2020|EPI ISL 420852|B.1.6|Democratic Republic of the Congo|2020-03-26	Africa|hCoV-19/Gambia/GC19-3796/2020|EPI ISL 561079|B.1.5.12|Gambia|2020-07-27	0.0003391389	Africa
Africa|hCoV-19/DRC/397/2020|EPI ISL 420845|B.1.6|Democratic Republic of the Congo|2020-03-26	Africa|hCoV-19/Gambia/GC19-3796/2020|EPI ISL 561079|B.1.5.12|Gambia|2020-07-27	0.0003365711	Africa
Africa|hCoV-19/DRC/400/2020|EPI ISL 420846|B.1.5|Democratic Republic of the Congo|2020-03	Africa|hCoV-19/Gambia/GC19-3796/2020|EPI ISL 561079|B.1.5.12|Gambia|2020-07-27	0.0003037665	Africa
Africa|hCoV-19/DRC/4012/2020|EPI ISL 471402|B.1|Democratic Republic of the Congo|2020-04-26	Africa|hCoV-19/Gambia/GC19-3796/2020|EPI ISL 561079|B.1.5.12|Gambia|2020-07-27	0.0004705615	Africa
Africa|hCoV-19/DRC/402/2020|EPI ISL 420853|B.1|Democratic Republic of the Congo|2020-03-26	Africa|hCoV-19/Gambia/GC19-3796/2020|EPI ISL 561079|B.1.5.12|Gambia|2020-07-27	0.0003525388	Africa
Africa|hCoV-19/DRC/4020/2020|EPI ISL 471403|B.1.5|Democratic Republic of the Congo|2020-04-26	Africa|hCoV-19/Gambia/GC19-3796/2020|EPI ISL 561079|B.1.5.12|Gambia|2020-07-27	0.0004033218	Africa
Africa|hCoV-19/DRC/4026/2020|EPI ISL 471404|B.1.84|Democratic Republic of the Congo|2020-04-27	Africa|hCoV-19/Gambia/GC19-3796/2020|EPI ISL 561079|B.1.5.12|Gambia|2020-07-27	0.0003713605	Africa
Africa|hCoV-19/DRC/4060/2020|EPI ISL 471405|B.1|Democratic Republic of the Congo|2020-04-27	Africa|hCoV-19/Gambia/GC19-3796/2020|EPI ISL 561079|B.1.5.12|Gambia|2020-07-27	0.0004040961	Africa
Africa|hCoV-19/DRC/4075/2020|EPI ISL 471406|B.1.214|Democratic Republic of the Congo|2020-04-27	Africa|hCoV-19/Gambia/GC19-3796/2020|EPI ISL 561079|B.1.5.12|Gambia|2020-07-27	0.0004746656	Africa
Africa|hCoV-19/DRC/4084/2020|EPI ISL 471407|B.1.214|Democratic Republic of the Congo|2020-04-27	Africa|hCoV-19/Gambia/GC19-3796/2020|EPI ISL 561079|B.1.5.12|Gambia|2020-07-27	0.0005046818	Africa
Africa|hCoV-19/DRC/4132/2020|EPI ISL 471408|B.1|Democratic Republic of the Congo|2020-04-27	Africa|hCoV-19/Gambia/GC19-3796/2020|EPI ISL 561079|B.1.5.12|Gambia|2020-07-27	0.0004369118	Africa
Africa|hCoV-19/DRC/4141/2020|EPI ISL 471409|B.1.128|Democratic Republic of the Congo|2020-04-27	Africa|hCoV-19/Gambia/GC19-3796/2020|EPI ISL 561079|B.1.5.12|Gambia|2020-07-27	0.0004705615	Africa
Africa|hCoV-19/DRC/4145/2020|EPI ISL 471410|B.1|Democratic Republic of the Congo|2020-04-27	Africa|hCoV-19/Gambia/GC19-3796/2020|EPI ISL 561079|B.1.5.12|Gambia|2020-07-27	0.0003696884	Africa
Africa|hCoV-19/DRC/4194/2020|EPI ISL 471414|B.1.5|Democratic Republic of the Congo|2020-04-28	Africa|hCoV-19/Gambia/GC19-3796/2020|EPI ISL 561079|B.1.5.12|Gambia|2020-07-27	0.0004032950	Africa
Africa|hCoV-19/DRC/4250/2020|EPI ISL 471415|B.1.1.1|Democratic Republic of the Congo|2020-04-28	Africa|hCoV-19/Gambia/GC19-3796/2020|EPI ISL 561079|B.1.5.12|Gambia|2020-07-27	0.0005714711	Africa
Africa|hCoV-19/DRC/4279/2020|EPI ISL 514114|B.1|Democratic Republic of the Congo|2020-04-28	Africa|hCoV-19/Gambia/GC19-3796/2020|EPI ISL 561079|B.1.5.12|Gambia|2020-07-27	0.0004088911	Africa
Africa|hCoV-19/DRC/4282/2020|EPI ISL 514103|B.1.128|Democratic Republic of the Congo|2020-04-08	Africa|hCoV-19/Gambia/GC19-3796/2020|EPI ISL 561079|B.1.5.12|Gambia|2020-07-27	0.0004430303	Africa
Africa|hCoV-19/DRC/4284/2020|EPI ISL 514115|B.1.128|Democratic Republic of the Congo|2020-04-28	Africa|hCoV-19/Gambia/GC19-3796/2020|EPI ISL 561079|B.1.5.12|Gambia|2020-07-27	0.0004429850	Africa
Africa|hCoV-19/DRC/431/2020|EPI ISL 420847|B.1.147|Democratic Republic of the Congo|2020-03-26	Africa|hCoV-19/Gambia/GC19-3796/2020|EPI ISL 561079|B.1.5.12|Gambia|2020-07-27	0.0003365678	Africa
Africa|hCoV-19/DRC/4418/2020|EPI ISL 496506|B.1.128|Democratic Republic of the Congo|2020-04-29	Africa|hCoV-19/Gambia/GC19-3796/2020|EPI ISL 561079|B.1.5.12|Gambia|2020-07-27	0.0004771031	Africa
Africa|hCoV-19/DRC/4422/2020|EPI ISL 496507|B.1.128|Democratic Republic of the Congo|2020-04-29	Africa|hCoV-19/Gambia/GC19-3796/2020|EPI ISL 561079|B.1.5.12|Gambia|2020-07-27	0.0004480375	Africa
Africa|hCoV-19/DRC/4427/2020|EPI ISL 496508|B.1.128|Democratic Republic of the Congo|2020-04-29	Africa|hCoV-19/Gambia/GC19-3796/2020|EPI ISL 561079|B.1.5.12|Gambia|2020-07-27	0.0004520561	Africa
Africa|hCoV-19/DRC/4429/2020|EPI ISL 513589|B.1.128|Democratic Republic of the Congo|2020-04-29	Africa|hCoV-19/Gambia/GC19-3796/2020|EPI ISL 561079|B.1.5.12|Gambia|2020-07-27	0.0004520876	Africa
Africa|hCoV-19/DRC/4430/2020|EPI ISL 496509|B.1.128|Democratic Republic of the Congo|2020-04-29	Africa|hCoV-19/Gambia/GC19-3796/2020|EPI ISL 561079|B.1.5.12|Gambia|2020-07-27	0.0004434078	Africa
Africa|hCoV-19/DRC/4437/2020|EPI ISL 513590|B.1.128|Democratic Republic of the Congo|2020-05-02	Africa|hCoV-19/Gambia/GC19-3796/2020|EPI ISL 561079|B.1.5.12|Gambia|2020-07-27	0.0004869583	Africa
Africa|hCoV-19/DRC/4442/2020|EPI ISL 496510|B.1.128|Democratic Republic of the Congo|2020-04-29	Africa|hCoV-19/Gambia/GC19-3796/2020|EPI ISL 561079|B.1.5.12|Gambia|2020-07-27	0.0004484545	Africa
Africa|hCoV-19/DRC/4444/2020|EPI ISL 514104|B.1.128|Democratic Republic of the Congo|2020-04-29	Africa|hCoV-19/Gambia/GC19-3796/2020|EPI ISL 561079|B.1.5.12|Gambia|2020-07-27	0.0004416008	Africa
Africa|hCoV-19/DRC/445/2020|EPI ISL 420848|B.1|Democratic Republic of the Congo|2020-03	Africa|hCoV-19/Gambia/GC19-3796/2020|EPI ISL 561079|B.1.5.12|Gambia|2020-07-27	0.0003146752	Africa
Africa|hCoV-19/DRC/4501/2020|EPI ISL 513591|B.1.5|Democratic Republic of the Congo|2020-05-30	Africa|hCoV-19/Gambia/GC19-3796/2020|EPI ISL 561079|B.1.5.12|Gambia|2020-07-27	0.0003478137	Africa
Africa|hCoV-19/DRC/4516/2020|EPI ISL 487192|B.1.1.275|Democratic Republic of the Congo|2020-04-28	Africa|hCoV-19/Gambia/GC19-3796/2020|EPI ISL 561079|B.1.5.12|Gambia|2020-07-27	0.0004078780	Africa
Africa|hCoV-19/DRC/4524/2020|EPI ISL 513597|A|Democratic Republic of the Congo|2020-04-30	Africa|hCoV-19/Gambia/GC19-3796/2020|EPI ISL 561079|B.1.5.12|Gambia|2020-07-27	0.0006447091	Africa
Africa|hCoV-19/DRC/4541/2020|EPI ISL 513598|B.1|Democratic Republic of the Congo|2020-04-30	Africa|hCoV-19/Gambia/GC19-3796/2020|EPI ISL 561079|B.1.5.12|Gambia|2020-07-27	0.0004369879	Africa
Africa|hCoV-19/DRC/4551/2020|EPI ISL 513599|B.1.178|Democratic Republic of the Congo|2020-04-30	Africa|hCoV-19/Gambia/GC19-3796/2020|EPI ISL 561079|B.1.5.12|Gambia|2020-07-27	0.0004800914	Africa
Africa|hCoV-19/DRC/4561/2020|EPI ISL 513600|B.1|Democratic Republic of the Congo|2020-04-30	Africa|hCoV-19/Gambia/GC19-3796/2020|EPI ISL 561079|B.1.5.12|Gambia|2020-07-27	0.0004032949	Africa
Africa|hCoV-19/DRC/4562/2020|EPI ISL 513601|B.1.214|Democratic Republic of the Congo|2020-04-30	Africa|hCoV-19/Gambia/GC19-3796/2020|EPI ISL 561079|B.1.5.12|Gambia|2020-07-27	0.0004033045	Africa
Africa|hCoV-19/DRC/4568/2020|EPI ISL 513602|B.1|Democratic Republic of the Congo|2020-04-30	Africa|hCoV-19/Gambia/GC19-3796/2020|EPI ISL 561079|B.1.5.12|Gambia|2020-07-27	0.0004075540	Africa
Africa|hCoV-19/DRC/4578/2020|EPI ISL 513603|B.1|Democratic Republic of the Congo|2020-04-30	Africa|hCoV-19/Gambia/GC19-3796/2020|EPI ISL 561079|B.1.5.12|Gambia|2020-07-27	0.0004443474	Africa
Africa|hCoV-19/DRC/4613/2020|EPI ISL 513604|B.1.214|Democratic Republic of the Congo|2020-04-30	Africa|hCoV-19/Gambia/GC19-3796/2020|EPI ISL 561079|B.1.5.12|Gambia|2020-07-27	0.0004408328	Africa
Africa|hCoV-19/DRC/4614/2020|EPI ISL 513605|B.1|Democratic Republic of the Congo|2020-04-30	Africa|hCoV-19/Gambia/GC19-3796/2020|EPI ISL 561079|B.1.5.12|Gambia|2020-07-27	0.0005378170	Africa
Africa|hCoV-19/DRC/4631/2020|EPI ISL 513606|B.1.5|Democratic Republic of the Congo|2020-04-30	Africa|hCoV-19/Gambia/GC19-3796/2020|EPI ISL 561079|B.1.5.12|Gambia|2020-07-27	0.0005378532	Africa
Africa|hCoV-19/DRC/4633/2020|EPI ISL 513607|B.1.128|Democratic Republic of the Congo|2020-04-30	Africa|hCoV-19/Gambia/GC19-3796/2020|EPI ISL 561079|B.1.5.12|Gambia|2020-07-27	0.0005042051	Africa
Africa|hCoV-19/DRC/4642/2020|EPI ISL 513608|B.1.128|Democratic Republic of the Congo|2020-04-30	Africa|hCoV-19/Gambia/GC19-3796/2020|EPI ISL 561079|B.1.5.12|Gambia|2020-07-27	0.0005041832	Africa
Africa|hCoV-19/DRC/4647/2020|EPI ISL 513609|B.1.128|Democratic Republic of the Congo|2020-04-30	Africa|hCoV-19/Gambia/GC19-3796/2020|EPI ISL 561079|B.1.5.12|Gambia|2020-07-27	0.0004705615	Africa
Africa|hCoV-19/DRC/4653/2020|EPI ISL 513610|B.1.128|Democratic Republic of the Congo|2020-04-30	Africa|hCoV-19/Gambia/GC19-3796/2020|EPI ISL 561079|B.1.5.12|Gambia|2020-07-27	0.0005042340	Africa
Africa|hCoV-19/DRC/4681/2020|EPI ISL 514116|B.1.128|Democratic Republic of the Congo|2020-04-30	Africa|hCoV-19/Gambia/GC19-3796/2020|EPI ISL 561079|B.1.5.12|Gambia|2020-07-27	0.0004484545	Africa
Africa|hCoV-19/DRC/4683/2020|EPI ISL 514105|B.1.5|Democratic Republic of the Congo|2020-04-30	Africa|hCoV-19/Gambia/GC19-3796/2020|EPI ISL 561079|B.1.5.12|Gambia|2020-07-27	0.0004816488	Africa
Africa|hCoV-19/DRC/4685/2020|EPI ISL 514106|B.1.128|Democratic Republic of the Congo|2020-04-30	Africa|hCoV-19/Gambia/GC19-3796/2020|EPI ISL 561079|B.1.5.12|Gambia|2020-07-27	0.0005107171	Africa
Africa|hCoV-19/DRC/4690/2020|EPI ISL 514117|B.1.128|Democratic Republic of the Congo|2020-04-30	Africa|hCoV-19/Gambia/GC19-3796/2020|EPI ISL 561079|B.1.5.12|Gambia|2020-07-27	0.0004773633	Africa
Africa|hCoV-19/DRC/4693/2020|EPI ISL 514118|B.1.128|Democratic Republic of the Congo|2020-04-30	Africa|hCoV-19/Gambia/GC19-3796/2020|EPI ISL 561079|B.1.5.12|Gambia|2020-07-27	0.0004763889	Africa
Africa|hCoV-19/DRC/4694/2020|EPI ISL 514107|B.1.128|Democratic Republic of the Congo|2020-04-30	Africa|hCoV-19/Gambia/GC19-3796/2020|EPI ISL 561079|B.1.5.12|Gambia|2020-07-27	0.0004131374	Africa
Africa|hCoV-19/DRC/4720/2020|EPI ISL 514108|B.1.84|Democratic Republic of the Congo|2020-05-01	Africa|hCoV-19/Gambia/GC19-3796/2020|EPI ISL 561079|B.1.5.12|Gambia|2020-07-27	0.0004067253	Africa
Africa|hCoV-19/DRC/4785/2020|EPI ISL 514119|B.1.84|Democratic Republic of the Congo|2020-05-01	Africa|hCoV-19/Gambia/GC19-3796/2020|EPI ISL 561079|B.1.5.12|Gambia|2020-07-27	0.0005445223	Africa
Africa|hCoV-19/DRC/5019/2020|EPI ISL 496511|B.1|Democratic Republic of the Congo|2020-05-02	Africa|hCoV-19/Gambia/GC19-3796/2020|EPI ISL 561079|B.1.5.12|Gambia|2020-07-27	0.0004616756	Africa
Africa|hCoV-19/DRC/5094/2020|EPI ISL 496491|B.1.84|Democratic Republic of the Congo|2020-05-02	Africa|hCoV-19/Gambia/GC19-3796/2020|EPI ISL 561079|B.1.5.12|Gambia|2020-07-27	0.0004132812	Africa
Africa|hCoV-19/DRC/5186/2020|EPI ISL 496512|B.1|Democratic Republic of the Congo|2020-05-03	Africa|hCoV-19/Gambia/GC19-3796/2020|EPI ISL 561079|B.1.5.12|Gambia|2020-07-27	0.0004480772	Africa
Africa|hCoV-19/DRC/5187/2020|EPI ISL 513619|B.1|Democratic Republic of the Congo|2020-05-03	Africa|hCoV-19/Gambia/GC19-3796/2020|EPI ISL 561079|B.1.5.12|Gambia|2020-07-27	0.0004424662	Africa
Africa|hCoV-19/DRC/5205/2020|EPI ISL 487365|B.1.1.275|Democratic Republic of the Congo|2020-05-01	Africa|hCoV-19/Gambia/GC19-3796/2020|EPI ISL 561079|B.1.5.12|Gambia|2020-07-27	0.0004491161	Africa
Africa|hCoV-19/DRC/521/2020|EPI ISL 420854|B.1.5|Democratic Republic of the Congo|2020-03-25	Africa|hCoV-19/Gambia/GC19-3796/2020|EPI ISL 561079|B.1.5.12|Gambia|2020-07-27	0.0002704198	Africa
Africa|hCoV-19/DRC/5210/2020|EPI ISL 487369|B.1.1.275|Democratic Republic of the Congo|2020-05-01	Africa|hCoV-19/Gambia/GC19-3796/2020|EPI ISL 561079|B.1.5.12|Gambia|2020-07-27	0.0004475655	Africa
Africa|hCoV-19/DRC/523/2020|EPI ISL 420849|B.1.1.1|Democratic Republic of the Congo|2020-03-28	Africa|hCoV-19/Gambia/GC19-3796/2020|EPI ISL 561079|B.1.5.12|Gambia|2020-07-27	0.0004719429	Africa
Africa|hCoV-19/DRC/5240/2020|EPI ISL 496492|B.1|Democratic Republic of the Congo|2020-05-03	Africa|hCoV-19/Gambia/GC19-3796/2020|EPI ISL 561079|B.1.5.12|Gambia|2020-07-27	0.0003410040	Africa
Africa|hCoV-19/DRC/5377/2020|EPI ISL 496513|B.1|Democratic Republic of the Congo|2020-05-04	Africa|hCoV-19/Gambia/GC19-3796/2020|EPI ISL 561079|B.1.5.12|Gambia|2020-07-27	0.0004092076	Africa
Africa|hCoV-19/DRC/5538/2020|EPI ISL 514120|B.1|Democratic Republic of the Congo|2020-05-05	Africa|hCoV-19/Gambia/GC19-3796/2020|EPI ISL 561079|B.1.5.12|Gambia|2020-07-27	0.0003498825	Africa
Africa|hCoV-19/DRC/5651/2020|EPI ISL 496493|B.1.1.1|Democratic Republic of the Congo|2020-05-06	Africa|hCoV-19/Gambia/GC19-3796/2020|EPI ISL 561079|B.1.5.12|Gambia|2020-07-27	0.0005218266	Africa
Africa|hCoV-19/DRC/5705/2020|EPI ISL 496494|B.1.84|Democratic Republic of the Congo|2020-05-06	Africa|hCoV-19/Gambia/GC19-3796/2020|EPI ISL 561079|B.1.5.12|Gambia|2020-07-27	0.0003894897	Africa
Africa|hCoV-19/DRC/5735/2020|EPI ISL 496495|B.1.214|Democratic Republic of the Congo|2020-05-06	Africa|hCoV-19/Gambia/GC19-3796/2020|EPI ISL 561079|B.1.5.12|Gambia|2020-07-27	0.0003851228	Africa
Africa|hCoV-19/DRC/5815/2020|EPI ISL 495629|B.1.214|Democratic Republic of the Congo|2020-05-06	Africa|hCoV-19/Gambia/GC19-3796/2020|EPI ISL 561079|B.1.5.12|Gambia|2020-07-27	0.0004554401	Africa
Africa|hCoV-19/DRC/5907/2020|EPI ISL 496496|B.1.84|Democratic Republic of the Congo|2020-05-07	Africa|hCoV-19/Gambia/GC19-3796/2020|EPI ISL 561079|B.1.5.12|Gambia|2020-07-27	0.0004957055	Africa
Africa|hCoV-19/DRC/5913/2020|EPI ISL 496497|B.1|Democratic Republic of the Congo|2020-05-07	Africa|hCoV-19/Gambia/GC19-3796/2020|EPI ISL 561079|B.1.5.12|Gambia|2020-07-27	0.0004822675	Africa
Africa|hCoV-19/DRC/5927/2020|EPI ISL 496498|B.1.9|Democratic Republic of the Congo|2020-05-07	Africa|hCoV-19/Gambia/GC19-3796/2020|EPI ISL 561079|B.1.5.12|Gambia|2020-07-27	0.0006549050	Africa
Africa|hCoV-19/DRC/5957/2020|EPI ISL 496499|B.1.5|Democratic Republic of the Congo|2020-05-07	Africa|hCoV-19/Gambia/GC19-3796/2020|EPI ISL 561079|B.1.5.12|Gambia|2020-07-27	0.0003062186	Africa
Africa|hCoV-19/DRC/5964/2020|EPI ISL 496500|B.1.178|Democratic Republic of the Congo|2020-05-07	Africa|hCoV-19/Gambia/GC19-3796/2020|EPI ISL 561079|B.1.5.12|Gambia|2020-07-27	0.0003218466	Africa
Africa|hCoV-19/DRC/5996/2020|EPI ISL 496514|B.1.84|Democratic Republic of the Congo|2020-05-08	Africa|hCoV-19/Gambia/GC19-3796/2020|EPI ISL 561079|B.1.5.12|Gambia|2020-07-27	0.0004135089	Africa
Africa|hCoV-19/DRC/6026/2020|EPI ISL 513622|B.1.1.1|Democratic Republic of the Congo|2020-05-08	Africa|hCoV-19/Gambia/GC19-3796/2020|EPI ISL 561079|B.1.5.12|Gambia|2020-07-27	0.0005872678	Africa
Africa|hCoV-19/DRC/6143/2020|EPI ISL 496515|B.1|Democratic Republic of the Congo|2020-05-08	Africa|hCoV-19/Gambia/GC19-3796/2020|EPI ISL 561079|B.1.5.12|Gambia|2020-07-27	0.0003827406	Africa
Africa|hCoV-19/DRC/6151/2020|EPI ISL 513620|B.1.214|Democratic Republic of the Congo|2020-05-08	Africa|hCoV-19/Gambia/GC19-3796/2020|EPI ISL 561079|B.1.5.12|Gambia|2020-07-27	0.0004448291	Africa
Africa|hCoV-19/DRC/6163/2020|EPI ISL 513623|B.1.214|Democratic Republic of the Congo|2020-05-08	Africa|hCoV-19/Gambia/GC19-3796/2020|EPI ISL 561079|B.1.5.12|Gambia|2020-07-27	0.0004500955	Africa
Africa|hCoV-19/DRC/6203/2020|EPI ISL 514109|B.1|Democratic Republic of the Congo|2020-05-09	Africa|hCoV-19/Gambia/GC19-3796/2020|EPI ISL 561079|B.1.5.12|Gambia|2020-07-27	0.0005461738	Africa
Africa|hCoV-19/DRC/6209/2020|EPI ISL 514110|B.1.84|Democratic Republic of the Congo|2020-05-09	Africa|hCoV-19/Gambia/GC19-3796/2020|EPI ISL 561079|B.1.5.12|Gambia|2020-07-27	0.0003748398	Africa
Africa|hCoV-19/DRC/6227/2020|EPI ISL 514121|B.1.84|Democratic Republic of the Congo|2020-05-09	Africa|hCoV-19/Gambia/GC19-3796/2020|EPI ISL 561079|B.1.5.12|Gambia|2020-07-27	0.0003753386	Africa
Africa|hCoV-19/DRC/6313/2020|EPI ISL 496516|B.1.84|Democratic Republic of the Congo|2020-05-09	Africa|hCoV-19/Gambia/GC19-3796/2020|EPI ISL 561079|B.1.5.12|Gambia|2020-07-27	0.0004982329	Africa
Africa|hCoV-19/DRC/6338/2020|EPI ISL 495630|B.1|Democratic Republic of the Congo|2020-05-09	Africa|hCoV-19/Gambia/GC19-3796/2020|EPI ISL 561079|B.1.5.12|Gambia|2020-07-27	0.0004221317	Africa
Africa|hCoV-19/DRC/6341/2020|EPI ISL 495631|B.1|Democratic Republic of the Congo|2020-05-09	Africa|hCoV-19/Gambia/GC19-3796/2020|EPI ISL 561079|B.1.5.12|Gambia|2020-07-27	0.0005315947	Africa
Africa|hCoV-19/DRC/6342/2020|EPI ISL 495632|B.1|Democratic Republic of the Congo|2020-05-09	Africa|hCoV-19/Gambia/GC19-3796/2020|EPI ISL 561079|B.1.5.12|Gambia|2020-07-27	0.0004871515	Africa
Africa|hCoV-19/DRC/6361/2020|EPI ISL 495633|B.1|Democratic Republic of the Congo|2020-05-09	Africa|hCoV-19/Gambia/GC19-3796/2020|EPI ISL 561079|B.1.5.12|Gambia|2020-07-27	0.0003908081	Africa
Africa|hCoV-19/DRC/6380/2020|EPI ISL 513611|B.1.1.275|Democratic Republic of the Congo|2020-05-04	Africa|hCoV-19/Gambia/GC19-3796/2020|EPI ISL 561079|B.1.5.12|Gambia|2020-07-27	0.0004498152	Africa
Africa|hCoV-19/DRC/6384/2020|EPI ISL 513612|B.1.1.275|Democratic Republic of the Congo|2020-05-07	Africa|hCoV-19/Gambia/GC19-3796/2020|EPI ISL 561079|B.1.5.12|Gambia|2020-07-27	0.0004147134	Africa
Africa|hCoV-19/DRC/6386/2020|EPI ISL 513613|B.1.1.275|Democratic Republic of the Congo|2020-05-07	Africa|hCoV-19/Gambia/GC19-3796/2020|EPI ISL 561079|B.1.5.12|Gambia|2020-07-27	0.0004070896	Africa
Africa|hCoV-19/DRC/6389/2020|EPI ISL 513614|B.1.84|Democratic Republic of the Congo|2020-05-07	Africa|hCoV-19/Gambia/GC19-3796/2020|EPI ISL 561079|B.1.5.12|Gambia|2020-07-27	0.0004818759	Africa
Africa|hCoV-19/DRC/6390/2020|EPI ISL 513615|B.1.1.275|Democratic Republic of the Congo|2020-05-04	Africa|hCoV-19/Gambia/GC19-3796/2020|EPI ISL 561079|B.1.5.12|Gambia|2020-07-27	0.0005095914	Africa
Africa|hCoV-19/DRC/6392/2020|EPI ISL 513616|B.1|Democratic Republic of the Congo|2020-05-04	Africa|hCoV-19/Gambia/GC19-3796/2020|EPI ISL 561079|B.1.5.12|Gambia|2020-07-27	0.0002714040	Africa
Africa|hCoV-19/DRC/6395/2020|EPI ISL 513617|B.1.1.275|Democratic Republic of the Congo|2020-05-07	Africa|hCoV-19/Gambia/GC19-3796/2020|EPI ISL 561079|B.1.5.12|Gambia|2020-07-27	0.0005378784	Africa
Africa|hCoV-19/DRC/6398/2020|EPI ISL 513618|B.1.1.275|Democratic Republic of the Congo|2020-05-07	Africa|hCoV-19/Gambia/GC19-3796/2020|EPI ISL 561079|B.1.5.12|Gambia|2020-07-27	0.0004369617	Africa
Africa|hCoV-19/DRC/6724/2020|EPI ISL 495634|B.1|Democratic Republic of the Congo|2020-05-11	Africa|hCoV-19/Gambia/GC19-3796/2020|EPI ISL 561079|B.1.5.12|Gambia|2020-07-27	0.0003748347	Africa
Africa|hCoV-19/DRC/6743/2020|EPI ISL 495635|B.1.149|Democratic Republic of the Congo|2020-05-11	Africa|hCoV-19/Gambia/GC19-3796/2020|EPI ISL 561079|B.1.5.12|Gambia|2020-07-27	0.0003888097	Africa
Africa|hCoV-19/DRC/6783/2020|EPI ISL 496501|B.1.149|Democratic Republic of the Congo|2020-05-11	Africa|hCoV-19/Gambia/GC19-3796/2020|EPI ISL 561079|B.1.5.12|Gambia|2020-07-27	0.0004216127	Africa
Africa|hCoV-19/DRC/6784/2020|EPI ISL 495636|B.1|Democratic Republic of the Congo|2020-05-11	Africa|hCoV-19/Gambia/GC19-3796/2020|EPI ISL 561079|B.1.5.12|Gambia|2020-07-27	0.0003401620	Africa
Africa|hCoV-19/DRC/6786/2020|EPI ISL 495637|B.1.178|Democratic Republic of the Congo|2020-05-11	Africa|hCoV-19/Gambia/GC19-3796/2020|EPI ISL 561079|B.1.5.12|Gambia|2020-07-27	0.0004433263	Africa
Africa|hCoV-19/DRC/6791/2020|EPI ISL 495638|B.1.178|Democratic Republic of the Congo|2020-05-11	Africa|hCoV-19/Gambia/GC19-3796/2020|EPI ISL 561079|B.1.5.12|Gambia|2020-07-27	0.0004107563	Africa
Africa|hCoV-19/DRC/6792/2020|EPI ISL 495639|B.1|Democratic Republic of the Congo|2020-05-11	Africa|hCoV-19/Gambia/GC19-3796/2020|EPI ISL 561079|B.1.5.12|Gambia|2020-07-27	0.0003920435	Africa
Africa|hCoV-19/DRC/6801/2020|EPI ISL 514111|B.1|Democratic Republic of the Congo|2020-05-11	Africa|hCoV-19/Gambia/GC19-3796/2020|EPI ISL 561079|B.1.5.12|Gambia|2020-07-27	0.0005846601	Africa
Africa|hCoV-19/DRC/6853/2020|EPI ISL 496502|B.1.214|Democratic Republic of the Congo|2020-05-11	Africa|hCoV-19/Gambia/GC19-3796/2020|EPI ISL 561079|B.1.5.12|Gambia|2020-07-27	0.0003807380	Africa
Africa|hCoV-19/DRC/6854/2020|EPI ISL 496503|B.1|Democratic Republic of the Congo|2020-05-11	Africa|hCoV-19/Gambia/GC19-3796/2020|EPI ISL 561079|B.1.5.12|Gambia|2020-07-27	0.0005639590	Africa
Africa|hCoV-19/DRC/6875/2020|EPI ISL 496504|B.1|Democratic Republic of the Congo|2020-05-11	Africa|hCoV-19/Gambia/GC19-3796/2020|EPI ISL 561079|B.1.5.12|Gambia|2020-07-27	0.0003748527	Africa
Africa|hCoV-19/DRC/7042/2020|EPI ISL 513592|B.1.214|Democratic Republic of the Congo|2020-05-12	Africa|hCoV-19/Gambia/GC19-3796/2020|EPI ISL 561079|B.1.5.12|Gambia|2020-07-27	0.0004078228	Africa
Africa|hCoV-19/DRC/7061/2020|EPI ISL 513593|B.1|Democratic Republic of the Congo|2020-05-12	Africa|hCoV-19/Gambia/GC19-3796/2020|EPI ISL 561079|B.1.5.12|Gambia|2020-07-27	0.0003522074	Africa
Africa|hCoV-19/DRC/7140/2020|EPI ISL 513594|B.1.214|Democratic Republic of the Congo|2020-05-12	Africa|hCoV-19/Gambia/GC19-3796/2020|EPI ISL 561079|B.1.5.12|Gambia|2020-07-27	0.0005182375	Africa
Africa|hCoV-19/DRC/7200/2020|EPI ISL 514112|B.1|Democratic Republic of the Congo|2020-05-13	Africa|hCoV-19/Gambia/GC19-3796/2020|EPI ISL 561079|B.1.5.12|Gambia|2020-07-27	0.0005085859	Africa
Africa|hCoV-19/DRC/7211/2020|EPI ISL 514122|B.1.149|Democratic Republic of the Congo|2020-05-13	Africa|hCoV-19/Gambia/GC19-3796/2020|EPI ISL 561079|B.1.5.12|Gambia|2020-07-27	0.0004764423	Africa
Africa|hCoV-19/DRC/7248/2020|EPI ISL 514123|B.1|Democratic Republic of the Congo|2020-05-13	Africa|hCoV-19/Gambia/GC19-3796/2020|EPI ISL 561079|B.1.5.12|Gambia|2020-07-27	0.0003827059	Africa
Africa|hCoV-19/DRC/7255/2020|EPI ISL 514124|B.1.149|Democratic Republic of the Congo|2020-05-13	Africa|hCoV-19/Gambia/GC19-3796/2020|EPI ISL 561079|B.1.5.12|Gambia|2020-07-27	0.0005147858	Africa
Africa|hCoV-19/DRC/73/2020|EPI ISL 417941|B.1.178|Democratic Republic of the Congo|2020-03-18	Africa|hCoV-19/Gambia/GC19-3796/2020|EPI ISL 561079|B.1.5.12|Gambia|2020-07-27	0.0003057237	Africa
Africa|hCoV-19/DRC/7386/2020|EPI ISL 513595|B.1.5|Democratic Republic of the Congo|2020-05-14	Africa|hCoV-19/Gambia/GC19-3796/2020|EPI ISL 561079|B.1.5.12|Gambia|2020-07-27	0.0003149284	Africa
Africa|hCoV-19/DRC/7430/2020|EPI ISL 496517|B.1.1.1|Democratic Republic of the Congo|2020-05-14	Africa|hCoV-19/Gambia/GC19-3796/2020|EPI ISL 561079|B.1.5.12|Gambia|2020-07-27	0.0007172122	Africa
Africa|hCoV-19/DRC/7434/2020|EPI ISL 513621|B.1.1.1|Democratic Republic of the Congo|2020-05-14	Africa|hCoV-19/Gambia/GC19-3796/2020|EPI ISL 561079|B.1.5.12|Gambia|2020-07-27	0.0006969947	Africa
Africa|hCoV-19/DRC/7471/2020|EPI ISL 513596|B.1.214|Democratic Republic of the Congo|2020-05-14	Africa|hCoV-19/Gambia/GC19-3796/2020|EPI ISL 561079|B.1.5.12|Gambia|2020-07-27	0.0005134018	Africa
Africa|hCoV-19/DRC/7488/2020|EPI ISL 514113|B.1.1|Democratic Republic of the Congo|2020-05-14	Africa|hCoV-19/Gambia/GC19-3796/2020|EPI ISL 561079|B.1.5.12|Gambia|2020-07-27	0.0003747722	Africa
Africa|hCoV-19/DRC/7713/2020|EPI ISL 495640|B.1|Democratic Republic of the Congo|2020-05-14	Africa|hCoV-19/Gambia/GC19-3796/2020|EPI ISL 561079|B.1.5.12|Gambia|2020-07-27	0.0005937987	Africa
Africa|hCoV-19/DRC/7864/2020|EPI ISL 496505|B.1.214|Democratic Republic of the Congo|2020-05-15	Africa|hCoV-19/Gambia/GC19-3796/2020|EPI ISL 561079|B.1.5.12|Gambia|2020-07-27	0.0004858786	Africa
Africa|hCoV-19/DRC/7920/2020|EPI ISL 495641|B.1|Democratic Republic of the Congo|2020-05-15	Africa|hCoV-19/Gambia/GC19-3796/2020|EPI ISL 561079|B.1.5.12|Gambia|2020-07-27	0.0005116557	Africa
Africa|hCoV-19/DRC/80/2020|EPI ISL 417942|B.1.178|Democratic Republic of the Congo|2020-03-18	Africa|hCoV-19/Gambia/GC19-3796/2020|EPI ISL 561079|B.1.5.12|Gambia|2020-07-27	0.0003037738	Africa
Africa|hCoV-19/DRC/8018/2020|EPI ISL 514125|B.1.5|Democratic Republic of the Congo|2020-05-15	Africa|hCoV-19/Gambia/GC19-3796/2020|EPI ISL 561079|B.1.5.12|Gambia|2020-07-27	0.0004942010	Africa
Africa|hCoV-19/DRC/81/2020|EPI ISL 417944|B.1.9|Democratic Republic of the Congo|2020-03-18	Africa|hCoV-19/Gambia/GC19-3796/2020|EPI ISL 561079|B.1.5.12|Gambia|2020-07-27	0.0004063356	Africa
Africa|hCoV-19/DRC/82/2020|EPI ISL 417946|B.1.5|Democratic Republic of the Congo|2020-03-18	Africa|hCoV-19/Gambia/GC19-3796/2020|EPI ISL 561079|B.1.5.12|Gambia|2020-07-27	0.0002688300	Africa
Africa|hCoV-19/DRC/94/2020|EPI ISL 417947|B.1|Democratic Republic of the Congo|2020-03-19	Africa|hCoV-19/Gambia/GC19-3796/2020|EPI ISL 561079|B.1.5.12|Gambia|2020-07-27	0.0003025749	Africa
Africa|hCoV-19/DRC/998/2020|EPI ISL 429254|B.1|Democratic Republic of the Congo|2020-04-03	Africa|hCoV-19/Gambia/GC19-3796/2020|EPI ISL 561079|B.1.5.12|Gambia|2020-07-27	0.0003898111	Africa
Africa|hCoV-19/DRC/KN-0038/2020|EPI ISL 417434|B.1.128|Democratic Republic of the Congo|2020-03-14	Africa|hCoV-19/Gambia/GC19-3796/2020|EPI ISL 561079|B.1.5.12|Gambia|2020-07-27	0.0004234037	Africa
Africa|hCoV-19/DRC/KN-0054/2020|EPI ISL 417437|B.1.178|Democratic Republic of the Congo|2020-03-17	Africa|hCoV-19/Gambia/GC19-3796/2020|EPI ISL 561079|B.1.5.12|Gambia|2020-07-27	0.0003364577	Africa
Africa|hCoV-19/DRC/KN-0058/2020|EPI ISL 417438|B.1|Democratic Republic of the Congo|2020-03-17	Africa|hCoV-19/Gambia/GC19-3796/2020|EPI ISL 561079|B.1.5.12|Gambia|2020-07-27	0.0003052012	Africa
Africa|hCoV-19/DRC/KN-0060/2020|EPI ISL 417440|B.1|Democratic Republic of the Congo|2020-03-17	Africa|hCoV-19/Gambia/GC19-3796/2020|EPI ISL 561079|B.1.5.12|Gambia|2020-07-27	0.0003367252	Africa
Africa|hCoV-19/DRC/KN-0070/2020|EPI ISL 417441|B.1.178|Democratic Republic of the Congo|2020-03-17	Africa|hCoV-19/Gambia/GC19-3796/2020|EPI ISL 561079|B.1.5.12|Gambia|2020-07-27	0.0003097741	Africa
Africa|hCoV-19/DRC/KN-0072/2020|EPI ISL 417442|B.1.178|Democratic Republic of the Congo|2020-03-18	Africa|hCoV-19/Gambia/GC19-3796/2020|EPI ISL 561079|B.1.5.12|Gambia|2020-07-27	0.0003039994	Africa
Africa|hCoV-19/DRC/KN-13/2020|EPI ISL 414647|B.1|Democratic Republic of the Congo|2020-03-09	Africa|hCoV-19/Gambia/GC19-3796/2020|EPI ISL 561079|B.1.5.12|Gambia|2020-07-27	0.0003122412	Africa
Africa|hCoV-19/Egypt/Army-MCL001/2020|EPI ISL 510526|B.1|Egypt|2020-06-01	Africa|hCoV-19/Gambia/GC19-3796/2020|EPI ISL 561079|B.1.5.12|Gambia|2020-07-27	0.0004369410	Africa
Africa|hCoV-19/Egypt/C-CU001a-S1/2020|EPI ISL 529031|B.1.255|Egypt|2020-05-19	Africa|hCoV-19/Gambia/GC19-3796/2020|EPI ISL 561079|B.1.5.12|Gambia|2020-07-27	0.0004706581	Africa
Africa|hCoV-19/Egypt/C-CU002b-S3/2020|EPI ISL 529032|B.1.1.1|Egypt|2020-06-19	Africa|hCoV-19/Gambia/GC19-3796/2020|EPI ISL 561079|B.1.5.12|Gambia|2020-07-27	0.0007060368	Africa
Africa|hCoV-19/Egypt/C-VSVRI-SERVAC/2020|EPI ISL 528386|B.1.255|Egypt|2020-08-22	Africa|hCoV-19/Gambia/GC19-3796/2020|EPI ISL 561079|B.1.5.12|Gambia|2020-07-27	0.0003024834	Africa
Africa|hCoV-19/Egypt/CUNCI-7I028/2020|EPI ISL 524426|B.1.255|Egypt|2020-07-19	Africa|hCoV-19/Gambia/GC19-3796/2020|EPI ISL 561079|B.1.5.12|Gambia|2020-07-27	0.0003024834	Africa
Africa|hCoV-19/Egypt/CUNCI-HGC002/2020|EPI ISL 468045|B.1|Egypt|2020-05-02	Africa|hCoV-19/Gambia/GC19-3796/2020|EPI ISL 561079|B.1.5.12|Gambia|2020-07-27	0.0003027551	Africa
Africa|hCoV-19/Egypt/CUNCI-HGC004/2020|EPI ISL 468048|B.1|Egypt|2020-05-02	Africa|hCoV-19/Gambia/GC19-3796/2020|EPI ISL 561079|B.1.5.12|Gambia|2020-07-27	0.0003026736	Africa
Africa|hCoV-19/Egypt/CUNCI-HGC005/2020|EPI ISL 468052|B.1|Egypt|2020-05-02	Africa|hCoV-19/Gambia/GC19-3796/2020|EPI ISL 561079|B.1.5.12|Gambia|2020-07-27	0.0003699692	Africa
Africa|hCoV-19/Egypt/CUNCI-HGC006/2020|EPI ISL 468050|B.1|Egypt|2020-05-02	Africa|hCoV-19/Gambia/GC19-3796/2020|EPI ISL 561079|B.1.5.12|Gambia|2020-07-27	0.0003698996	Africa
Africa|hCoV-19/Egypt/CUNCI-HGC007-2/2020|EPI ISL 468054|B.1|Egypt|2020-05-02	Africa|hCoV-19/Gambia/GC19-3796/2020|EPI ISL 561079|B.1.5.12|Gambia|2020-07-27	0.0004034632	Africa
Africa|hCoV-19/Egypt/CUNCI-HGC007/2020|EPI ISL 468046|B.1|Egypt|2020-05-02	Africa|hCoV-19/Gambia/GC19-3796/2020|EPI ISL 561079|B.1.5.12|Gambia|2020-07-27	0.0003699618	Africa
Africa|hCoV-19/Egypt/CUNCI-HGC008/2020|EPI ISL 468044|B.1|Egypt|2020-05-02	Africa|hCoV-19/Gambia/GC19-3796/2020|EPI ISL 561079|B.1.5.12|Gambia|2020-07-27	0.0003699743	Africa
Africa|hCoV-19/Egypt/CUNCI-HGC009/2020|EPI ISL 468053|B.1|Egypt|2020-05-02	Africa|hCoV-19/Gambia/GC19-3796/2020|EPI ISL 561079|B.1.5.12|Gambia|2020-07-27	0.0003027958	Africa
Africa|hCoV-19/Egypt/CUNCI-HGC010/2020|EPI ISL 468055|B.1.247|Egypt|2020-05-02	Africa|hCoV-19/Gambia/GC19-3796/2020|EPI ISL 561079|B.1.5.12|Gambia|2020-07-27	0.0005381787	Africa
Africa|hCoV-19/Egypt/CUNCI-HGC011/2020|EPI ISL 468059|B.1|Egypt|2020-05-02	Africa|hCoV-19/Gambia/GC19-3796/2020|EPI ISL 561079|B.1.5.12|Gambia|2020-07-27	0.0003699954	Africa
Africa|hCoV-19/Egypt/CUNCI-HGC012/2020|EPI ISL 468051|B.1.255|Egypt|2020-05-02	Africa|hCoV-19/Gambia/GC19-3796/2020|EPI ISL 561079|B.1.5.12|Gambia|2020-07-27	0.0005045512	Africa
Africa|hCoV-19/Egypt/CUNCI-HGC013/2020|EPI ISL 468047|B.1.201|Egypt|2020-05-02	Africa|hCoV-19/Gambia/GC19-3796/2020|EPI ISL 561079|B.1.5.12|Gambia|2020-07-27	0.0004372644	Africa
Africa|hCoV-19/Egypt/CUNCI-HGC014/2020|EPI ISL 468060|B.1.5|Egypt|2020-05-02	Africa|hCoV-19/Gambia/GC19-3796/2020|EPI ISL 561079|B.1.5.12|Gambia|2020-07-27	0.0002354429	Africa
Africa|hCoV-19/Egypt/CUNCI-HGC015/2020|EPI ISL 468056|B.1|Egypt|2020-05-02	Africa|hCoV-19/Gambia/GC19-3796/2020|EPI ISL 561079|B.1.5.12|Gambia|2020-07-27	0.0002354350	Africa
Africa|hCoV-19/Egypt/CUNCI-HGC016/2020|EPI ISL 468058|B.1|Egypt|2020-05-02	Africa|hCoV-19/Gambia/GC19-3796/2020|EPI ISL 561079|B.1.5.12|Gambia|2020-07-27	0.0003706973	Africa
Africa|hCoV-19/Egypt/CUNCI-HGC021/2020|EPI ISL 468061|B.1|Egypt|2020-05-02	Africa|hCoV-19/Gambia/GC19-3796/2020|EPI ISL 561079|B.1.5.12|Gambia|2020-07-27	0.0003705138	Africa
Africa|hCoV-19/Egypt/CUNCI-HGC023/2020|EPI ISL 468057|B.1.5|Egypt|2020-05-02	Africa|hCoV-19/Gambia/GC19-3796/2020|EPI ISL 561079|B.1.5.12|Gambia|2020-07-27	0.0002691075	Africa
Africa|hCoV-19/Egypt/CUNCI-HGC028/2020|EPI ISL 468062|B.1|Egypt|2020-05-02	Africa|hCoV-19/Gambia/GC19-3796/2020|EPI ISL 561079|B.1.5.12|Gambia|2020-07-27	0.0004380304	Africa
Africa|hCoV-19/Egypt/CUNCI-HGC3I011/2020|EPI ISL 479697|B.1|Egypt|2020-06-02	Africa|hCoV-19/Gambia/GC19-3796/2020|EPI ISL 561079|B.1.5.12|Gambia|2020-07-27	0.0003697219	Africa
Africa|hCoV-19/Egypt/CUNCI-HGC3I012/2020|EPI ISL 479693|B.1.255|Egypt|2020-06-02	Africa|hCoV-19/Gambia/GC19-3796/2020|EPI ISL 561079|B.1.5.12|Gambia|2020-07-27	0.0005041782	Africa
Africa|hCoV-19/Egypt/CUNCI-HGC3I013/2020|EPI ISL 479694|B.1.201|Egypt|2020-06-02	Africa|hCoV-19/Gambia/GC19-3796/2020|EPI ISL 561079|B.1.5.12|Gambia|2020-07-27	0.0004369411	Africa
Africa|hCoV-19/Egypt/CUNCI-HGC3I014/2020|EPI ISL 479696|B.1.5|Egypt|2020-06-02	Africa|hCoV-19/Gambia/GC19-3796/2020|EPI ISL 561079|B.1.5.12|Gambia|2020-07-27	0.0002352609	Africa
Africa|hCoV-19/Egypt/CUNCI-HGC3I02/2020|EPI ISL 479686|B.1|Egypt|2020-06-02	Africa|hCoV-19/Gambia/GC19-3796/2020|EPI ISL 561079|B.1.5.12|Gambia|2020-07-27	0.0003361221	Africa
Africa|hCoV-19/Egypt/CUNCI-HGC3I023/2020|EPI ISL 479695|B.1.5|Egypt|2020-06-02	Africa|hCoV-19/Gambia/GC19-3796/2020|EPI ISL 561079|B.1.5.12|Gambia|2020-07-27	0.0002689085	Africa
Africa|hCoV-19/Egypt/CUNCI-HGC3I025/2020|EPI ISL 479691|B.1|Egypt|2020-06-02	Africa|hCoV-19/Gambia/GC19-3796/2020|EPI ISL 561079|B.1.5.12|Gambia|2020-07-27	0.0004033804	Africa
Africa|hCoV-19/Egypt/CUNCI-HGC3I03/2020|EPI ISL 479687|B.1|Egypt|2020-06-02	Africa|hCoV-19/Gambia/GC19-3796/2020|EPI ISL 561079|B.1.5.12|Gambia|2020-07-27	0.0003696884	Africa
Africa|hCoV-19/Egypt/CUNCI-HGC3I05/2020|EPI ISL 479690|B.1|Egypt|2020-06-02	Africa|hCoV-19/Gambia/GC19-3796/2020|EPI ISL 561079|B.1.5.12|Gambia|2020-07-27	0.0003696957	Africa
Africa|hCoV-19/Egypt/CUNCI-HGC3I06/2020|EPI ISL 479688|B.1|Egypt|2020-06-02	Africa|hCoV-19/Gambia/GC19-3796/2020|EPI ISL 561079|B.1.5.12|Gambia|2020-07-27	0.0003697008	Africa
Africa|hCoV-19/Egypt/CUNCI-HGC3I08/2020|EPI ISL 479698|B.1|Egypt|2020-06-02	Africa|hCoV-19/Gambia/GC19-3796/2020|EPI ISL 561079|B.1.5.12|Gambia|2020-07-27	0.0003697008	Africa
Africa|hCoV-19/Egypt/CUNCI-HGC3I09/2020|EPI ISL 479692|B.1|Egypt|2020-06-02	Africa|hCoV-19/Gambia/GC19-3796/2020|EPI ISL 561079|B.1.5.12|Gambia|2020-07-27	0.0003025719	Africa
Africa|hCoV-19/Egypt/CUNCI-HGC4I003/2020|EPI ISL 479699|B.1.1.247|Egypt|2020-06-02	Africa|hCoV-19/Gambia/GC19-3796/2020|EPI ISL 561079|B.1.5.12|Gambia|2020-07-27	0.0005715459	Africa
Africa|hCoV-19/Egypt/CUNCI-HGC4I004/2020|EPI ISL 479700|B.1.1.296|Egypt|2020-06-02	Africa|hCoV-19/Gambia/GC19-3796/2020|EPI ISL 561079|B.1.5.12|Gambia|2020-07-27	0.0004706088	Africa
Africa|hCoV-19/Egypt/CUNCI-HGC4I015/2020|EPI ISL 479728|B.1.1.123|Egypt|2020-06-02	Africa|hCoV-19/Gambia/GC19-3796/2020|EPI ISL 561079|B.1.5.12|Gambia|2020-07-27	0.0005043287	Africa
Africa|hCoV-19/Egypt/CUNCI-HGC4I022/2020|EPI ISL 479705|B.1.1|Egypt|2020-06-02	Africa|hCoV-19/Gambia/GC19-3796/2020|EPI ISL 561079|B.1.5.12|Gambia|2020-07-27	0.0006051785	Africa
Africa|hCoV-19/Egypt/CUNCI-HGC4I023/2020|EPI ISL 479729|B.1.1.247|Egypt|2020-06-02	Africa|hCoV-19/Gambia/GC19-3796/2020|EPI ISL 561079|B.1.5.12|Gambia|2020-07-27	0.0004371026	Africa
Africa|hCoV-19/Egypt/CUNCI-HGC4I025/2020|EPI ISL 479706|B.1.255|Egypt|2020-06-02	Africa|hCoV-19/Gambia/GC19-3796/2020|EPI ISL 561079|B.1.5.12|Gambia|2020-07-27	0.0004369455	Africa
Africa|hCoV-19/Egypt/CUNCI-HGC4I026/2020|EPI ISL 479702|B.1|Egypt|2020-06-02	Africa|hCoV-19/Gambia/GC19-3796/2020|EPI ISL 561079|B.1.5.12|Gambia|2020-07-27	0.0005046581	Africa
Africa|hCoV-19/Egypt/CUNCI-HGC4I029/2020|EPI ISL 479701|B.1.1.1|Egypt|2020-06-02	Africa|hCoV-19/Gambia/GC19-3796/2020|EPI ISL 561079|B.1.5.12|Gambia|2020-07-27	0.0006388060	Africa
Africa|hCoV-19/Egypt/CUNCI-HGC4I030/2020|EPI ISL 479703|B.1|Egypt|2020-06-02	Africa|hCoV-19/Gambia/GC19-3796/2020|EPI ISL 561079|B.1.5.12|Gambia|2020-07-27	0.0004369324	Africa
Africa|hCoV-19/Egypt/CUNCI-HGC4I031/2020|EPI ISL 479707|B.1.1.1|Egypt|2020-06-02	Africa|hCoV-19/Gambia/GC19-3796/2020|EPI ISL 561079|B.1.5.12|Gambia|2020-07-27	0.0007060606	Africa
Africa|hCoV-19/Egypt/CUNCI-HGC4I032/2020|EPI ISL 479709|B.1.1|Egypt|2020-06-02	Africa|hCoV-19/Gambia/GC19-3796/2020|EPI ISL 561079|B.1.5.12|Gambia|2020-07-27	0.0004710204	Africa
Africa|hCoV-19/Egypt/CUNCI-HGC4I033/2020|EPI ISL 479704|B.1|Egypt|2020-06-02	Africa|hCoV-19/Gambia/GC19-3796/2020|EPI ISL 561079|B.1.5.12|Gambia|2020-07-27	0.0003361446	Africa
Africa|hCoV-19/Egypt/CUNCI-HGC4I034/2020|EPI ISL 479708|B.1.255|Egypt|2020-06-02	Africa|hCoV-19/Gambia/GC19-3796/2020|EPI ISL 561079|B.1.5.12|Gambia|2020-07-27	0.0003024529	Africa
Africa|hCoV-19/Egypt/CUNCI-HGC5I001/2020|EPI ISL 479710|B.1.1|Egypt|2020-06-02	Africa|hCoV-19/Gambia/GC19-3796/2020|EPI ISL 561079|B.1.5.12|Gambia|2020-07-27	0.0003362396	Africa
Africa|hCoV-19/Egypt/CUNCI-HGC5I003/2020|EPI ISL 479711|B.1|Egypt|2020-06-02	Africa|hCoV-19/Gambia/GC19-3796/2020|EPI ISL 561079|B.1.5.12|Gambia|2020-07-27	0.0003361108	Africa
Africa|hCoV-19/Egypt/CUNCI-HGC5I010/2020|EPI ISL 479730|B.1.1|Egypt|2020-06-02	Africa|hCoV-19/Gambia/GC19-3796/2020|EPI ISL 561079|B.1.5.12|Gambia|2020-07-27	0.0004035038	Africa
Africa|hCoV-19/Egypt/CUNCI-HGC5I011/2020|EPI ISL 479712|B.1.1|Egypt|2020-06-02	Africa|hCoV-19/Gambia/GC19-3796/2020|EPI ISL 561079|B.1.5.12|Gambia|2020-07-27	0.0003361944	Africa
Africa|hCoV-19/Egypt/CUNCI-HGC5I012/2020|EPI ISL 479713|B.1.1|Egypt|2020-06-02	Africa|hCoV-19/Gambia/GC19-3796/2020|EPI ISL 561079|B.1.5.12|Gambia|2020-07-27	0.0003697219	Africa
Africa|hCoV-19/Egypt/CUNCI-HGC5I014/2020|EPI ISL 479714|B.1.255|Egypt|2020-06-02	Africa|hCoV-19/Gambia/GC19-3796/2020|EPI ISL 561079|B.1.5.12|Gambia|2020-07-27	0.0004369602	Africa
Africa|hCoV-19/Egypt/CUNCI-HGC5I015/2020|EPI ISL 475722|B.1.255|Egypt|2020-05-02	Africa|hCoV-19/Gambia/GC19-3796/2020|EPI ISL 561079|B.1.5.12|Gambia|2020-07-27	0.0005044425	Africa
Africa|hCoV-19/Egypt/CUNCI-HGC5I016/2020|EPI ISL 479731|B.1|Egypt|2020-06-02	Africa|hCoV-19/Gambia/GC19-3796/2020|EPI ISL 561079|B.1.5.12|Gambia|2020-07-27	0.0003361187	Africa
Africa|hCoV-19/Egypt/CUNCI-HGC5I022/2020|EPI ISL 479715|B.1.1|Egypt|2020-06-02	Africa|hCoV-19/Gambia/GC19-3796/2020|EPI ISL 561079|B.1.5.12|Gambia|2020-07-27	0.0004033547	Africa
Africa|hCoV-19/Egypt/CUNCI-HGC5I025/2020|EPI ISL 479716|A|Egypt|2020-06-02	Africa|hCoV-19/Gambia/GC19-3796/2020|EPI ISL 561079|B.1.5.12|Gambia|2020-07-27	0.0002694092	Africa
Africa|hCoV-19/Egypt/CUNCI-HGC5I026/2020|EPI ISL 479735|B.1.5|Egypt|2020-06-02	Africa|hCoV-19/Gambia/GC19-3796/2020|EPI ISL 561079|B.1.5.12|Gambia|2020-07-27	0.0004371555	Africa
Africa|hCoV-19/Egypt/CUNCI-HGC5I029/2020|EPI ISL 479734|B.1|Egypt|2020-06-02	Africa|hCoV-19/Gambia/GC19-3796/2020|EPI ISL 561079|B.1.5.12|Gambia|2020-07-27	0.0003361672	Africa
Africa|hCoV-19/Egypt/CUNCI-HGC5I030/2020|EPI ISL 479721|B.1.5|Egypt|2020-06-02	Africa|hCoV-19/Gambia/GC19-3796/2020|EPI ISL 561079|B.1.5.12|Gambia|2020-07-27	0.0002352926	Africa
Africa|hCoV-19/Egypt/CUNCI-HGC5I033/2020|EPI ISL 479717|B.1.5|Egypt|2020-06-02	Africa|hCoV-19/Gambia/GC19-3796/2020|EPI ISL 561079|B.1.5.12|Gambia|2020-07-27	0.0002353242	Africa
Africa|hCoV-19/Egypt/CUNCI-HGC5I034/2020|EPI ISL 479720|B.1.5|Egypt|2020-06-02	Africa|hCoV-19/Gambia/GC19-3796/2020|EPI ISL 561079|B.1.5.12|Gambia|2020-07-27	0.0003024733	Africa
Africa|hCoV-19/Egypt/CUNCI-HGC6I002/2020|EPI ISL 479719|B.1.1.1|Egypt|2020-06-02	Africa|hCoV-19/Gambia/GC19-3796/2020|EPI ISL 561079|B.1.5.12|Gambia|2020-07-27	0.0006051318	Africa
Africa|hCoV-19/Egypt/CUNCI-HGC6I003/2020|EPI ISL 479718|B.1.5|Egypt|2020-06-02	Africa|hCoV-19/Gambia/GC19-3796/2020|EPI ISL 561079|B.1.5.12|Gambia|2020-07-27	0.0003361141	Africa
Africa|hCoV-19/Egypt/CUNCI-HGC6I007/2020|EPI ISL 479722|B.1|Egypt|2020-06-02	Africa|hCoV-19/Gambia/GC19-3796/2020|EPI ISL 561079|B.1.5.12|Gambia|2020-07-27	0.0003025658	Africa
Africa|hCoV-19/Egypt/CUNCI-HGC6I010/2020|EPI ISL 478672|B.1|Egypt|2020-06-02	Africa|hCoV-19/Gambia/GC19-3796/2020|EPI ISL 561079|B.1.5.12|Gambia|2020-07-27	0.0004369118	Africa
Africa|hCoV-19/Egypt/CUNCI-HGC6I011/2020|EPI ISL 479727|A|Egypt|2020-06-02	Africa|hCoV-19/Gambia/GC19-3796/2020|EPI ISL 561079|B.1.5.12|Gambia|2020-07-27	0.0007733357	Africa
Africa|hCoV-19/Egypt/CUNCI-HGC6I015/2020|EPI ISL 479725|B.1.1|Egypt|2020-06-02	Africa|hCoV-19/Gambia/GC19-3796/2020|EPI ISL 561079|B.1.5.12|Gambia|2020-07-27	0.0005042019	Africa
Africa|hCoV-19/Egypt/CUNCI-HGC6I016/2020|EPI ISL 475723|B.1.247|Egypt|2020-06-02	Africa|hCoV-19/Gambia/GC19-3796/2020|EPI ISL 561079|B.1.5.12|Gambia|2020-07-27	0.0005382712	Africa
Africa|hCoV-19/Egypt/CUNCI-HGC6I024/2020|EPI ISL 479732|B.1.1.247|Egypt|2020-06-02	Africa|hCoV-19/Gambia/GC19-3796/2020|EPI ISL 561079|B.1.5.12|Gambia|2020-07-27	0.0004711425	Africa
Africa|hCoV-19/Egypt/CUNCI-HGC6I026/2020|EPI ISL 479724|B.1.1.1|Egypt|2020-06-02	Africa|hCoV-19/Gambia/GC19-3796/2020|EPI ISL 561079|B.1.5.12|Gambia|2020-07-27	0.0006387631	Africa
Africa|hCoV-19/Egypt/CUNCI-HGC6I029/2020|EPI ISL 477161|B.1.255|Egypt|2020-06-02	Africa|hCoV-19/Gambia/GC19-3796/2020|EPI ISL 561079|B.1.5.12|Gambia|2020-07-27	0.0004369308	Africa
Africa|hCoV-19/Egypt/CUNCI-HGC6I031/2020|EPI ISL 475724|B.1.1.1|Egypt|2020-06-02	Africa|hCoV-19/Gambia/GC19-3796/2020|EPI ISL 561079|B.1.5.12|Gambia|2020-07-27	0.0006055041	Africa
Africa|hCoV-19/Egypt/CUNCI-HGC6I032/2020|EPI ISL 479733|B.1.1.1|Egypt|2020-06-02	Africa|hCoV-19/Gambia/GC19-3796/2020|EPI ISL 561079|B.1.5.12|Gambia|2020-07-27	0.0006052131	Africa
Africa|hCoV-19/Egypt/CUNCI-HGC6I033/2020|EPI ISL 479723|B.1.1.1|Egypt|2020-06-02	Africa|hCoV-19/Gambia/GC19-3796/2020|EPI ISL 561079|B.1.5.12|Gambia|2020-07-27	0.0006051866	Africa
Africa|hCoV-19/Egypt/CUNCI-HGC7I01/2020|EPI ISL 529141|B.1|Egypt|2020-07-19	Africa|hCoV-19/Gambia/GC19-3796/2020|EPI ISL 561079|B.1.5.12|Gambia|2020-07-27	0.0004706183	Africa
Africa|hCoV-19/Egypt/CUNCI-HGC7I02/2020|EPI ISL 529142|A|Egypt|2020-07-19	Africa|hCoV-19/Gambia/GC19-3796/2020|EPI ISL 561079|B.1.5.12|Gambia|2020-07-27	0.0007397471	Africa
Africa|hCoV-19/Egypt/CUNCI-HGC7I07/2020|EPI ISL 529145|B.1|Egypt|2020-07-19	Africa|hCoV-19/Gambia/GC19-3796/2020|EPI ISL 561079|B.1.5.12|Gambia|2020-07-27	0.0004370042	Africa
Africa|hCoV-19/Egypt/EGY-020/2020|EPI ISL 526975|B.1|Egypt|2020-08-14	Africa|hCoV-19/Gambia/GC19-3796/2020|EPI ISL 561079|B.1.5.12|Gambia|2020-07-27	0.0004369411	Africa
Africa|hCoV-19/Egypt/EGY-041/2020|EPI ISL 526997|B.1|Egypt|2020-08-22	Africa|hCoV-19/Gambia/GC19-3796/2020|EPI ISL 561079|B.1.5.12|Gambia|2020-07-27	0.0004369411	Africa
Africa|hCoV-19/Egypt/EGY-S031/2020|EPI ISL 526986|B.1|Egypt|2020-08-17	Africa|hCoV-19/Gambia/GC19-3796/2020|EPI ISL 561079|B.1.5.12|Gambia|2020-07-27	0.0004369411	Africa
Africa|hCoV-19/Egypt/HCoV2-Egy-002/2020|EPI ISL 510532|B.1|Egypt|2020-06-02	Africa|hCoV-19/Gambia/GC19-3796/2020|EPI ISL 561079|B.1.5.12|Gambia|2020-07-27	0.0004369411	Africa
Africa|hCoV-19/Egypt/MASRI-005/2020|EPI ISL 482759|B.1|Egypt|2020-04-30	Africa|hCoV-19/Gambia/GC19-3796/2020|EPI ISL 561079|B.1.5.12|Gambia|2020-07-27	0.0003024469	Africa
Africa|hCoV-19/Egypt/MASRI-007/2020|EPI ISL 482760|B.1|Egypt|2020-04-28	Africa|hCoV-19/Gambia/GC19-3796/2020|EPI ISL 561079|B.1.5.12|Gambia|2020-07-27	0.0003699158	Africa
Africa|hCoV-19/Egypt/MASRI-008/2020|EPI ISL 482761|B.1|Egypt|2020-04-30	Africa|hCoV-19/Gambia/GC19-3796/2020|EPI ISL 561079|B.1.5.12|Gambia|2020-07-27	0.0003042593	Africa
Africa|hCoV-19/Egypt/MASRI-009/2020|EPI ISL 483035|A|Egypt|2020-04-30	Africa|hCoV-19/Gambia/GC19-3796/2020|EPI ISL 561079|B.1.5.12|Gambia|2020-07-27	0.0006050870	Africa
Africa|hCoV-19/Egypt/MASRI-011/2020|EPI ISL 482762|B.1|Egypt|2020-05-05	Africa|hCoV-19/Gambia/GC19-3796/2020|EPI ISL 561079|B.1.5.12|Gambia|2020-07-27	0.0003697542	Africa
Africa|hCoV-19/Egypt/MASRI-012/2020|EPI ISL 482763|B.1|Egypt|2020-05-05	Africa|hCoV-19/Gambia/GC19-3796/2020|EPI ISL 561079|B.1.5.12|Gambia|2020-07-27	0.0002688363	Africa
Africa|hCoV-19/Egypt/MASRI-014/2020|EPI ISL 482765|B.1|Egypt|2020-04-30	Africa|hCoV-19/Gambia/GC19-3796/2020|EPI ISL 561079|B.1.5.12|Gambia|2020-07-27	0.0005042730	Africa
Africa|hCoV-19/Egypt/MASRI-015/2020|EPI ISL 482766|B.1.36|Egypt|2020-05-11	Africa|hCoV-19/Gambia/GC19-3796/2020|EPI ISL 561079|B.1.5.12|Gambia|2020-07-27	0.0005714556	Africa
Africa|hCoV-19/Egypt/MASRI-016/2020|EPI ISL 482767|B.1|Egypt|2020-05-11	Africa|hCoV-19/Gambia/GC19-3796/2020|EPI ISL 561079|B.1.5.12|Gambia|2020-07-27	0.0005046122	Africa
Africa|hCoV-19/Egypt/MASRI-018/2020|EPI ISL 483036|A|Egypt|2020-05-10	Africa|hCoV-19/Gambia/GC19-3796/2020|EPI ISL 561079|B.1.5.12|Gambia|2020-07-27	0.0007448797	Africa
Africa|hCoV-19/Egypt/MASRI-020/2020|EPI ISL 483037|B.1|Egypt|2020-05-13	Africa|hCoV-19/Gambia/GC19-3796/2020|EPI ISL 561079|B.1.5.12|Gambia|2020-07-27	0.0005773417	Africa
Africa|hCoV-19/Egypt/MASRI-022/2020|EPI ISL 482768|B.1.255|Egypt|2020-05-13	Africa|hCoV-19/Gambia/GC19-3796/2020|EPI ISL 561079|B.1.5.12|Gambia|2020-07-27	0.0005049885	Africa
Africa|hCoV-19/Egypt/MASRI-023/2020|EPI ISL 482769|B.1|Egypt|2020-05-11	Africa|hCoV-19/Gambia/GC19-3796/2020|EPI ISL 561079|B.1.5.12|Gambia|2020-07-27	0.0003027917	Africa
Africa|hCoV-19/Egypt/MASRI-024/2020|EPI ISL 482770|B.1|Egypt|2020-05-11	Africa|hCoV-19/Gambia/GC19-3796/2020|EPI ISL 561079|B.1.5.12|Gambia|2020-07-27	0.0003696921	Africa
Africa|hCoV-19/Egypt/MASRI-025/2020|EPI ISL 482771|B.1|Egypt|2020-05-10	Africa|hCoV-19/Gambia/GC19-3796/2020|EPI ISL 561079|B.1.5.12|Gambia|2020-07-27	0.0005044136	Africa
Africa|hCoV-19/Egypt/MASRI-026/2020|EPI ISL 482772|B.1|Egypt|2020-05-10	Africa|hCoV-19/Gambia/GC19-3796/2020|EPI ISL 561079|B.1.5.12|Gambia|2020-07-27	0.0004370086	Africa
Africa|hCoV-19/Egypt/MASRI-027/2020|EPI ISL 482773|B.1.1.123|Egypt|2020-05-08	Africa|hCoV-19/Gambia/GC19-3796/2020|EPI ISL 561079|B.1.5.12|Gambia|2020-07-27	0.0004378784	Africa
Africa|hCoV-19/Egypt/MASRI-028/2020|EPI ISL 483038|B.1|Egypt|2020-05-13	Africa|hCoV-19/Gambia/GC19-3796/2020|EPI ISL 561079|B.1.5.12|Gambia|2020-07-27	0.0004369368	Africa
Africa|hCoV-19/Egypt/MASRI-029/2020|EPI ISL 482774|B.1|Egypt|2020-05-13	Africa|hCoV-19/Gambia/GC19-3796/2020|EPI ISL 561079|B.1.5.12|Gambia|2020-07-27	0.0003697045	Africa
Africa|hCoV-19/Egypt/MASRI-10/2020|EPI ISL 475752|B.1.255|Egypt|2020-05	Africa|hCoV-19/Gambia/GC19-3796/2020|EPI ISL 561079|B.1.5.12|Gambia|2020-07-27	0.0004706974	Africa
Africa|hCoV-19/Egypt/MASRI-11/2020|EPI ISL 475753|B.1.36|Egypt|2020-05	Africa|hCoV-19/Gambia/GC19-3796/2020|EPI ISL 561079|B.1.5.12|Gambia|2020-07-27	0.0006050768	Africa
Africa|hCoV-19/Egypt/MASRI-14/2020|EPI ISL 475749|B.1|Egypt|2020-05	Africa|hCoV-19/Gambia/GC19-3796/2020|EPI ISL 561079|B.1.5.12|Gambia|2020-07-27	0.0003360882	Africa
Africa|hCoV-19/Egypt/MASRI-15/2020|EPI ISL 475750|B.1.1|Egypt|2020-05	Africa|hCoV-19/Gambia/GC19-3796/2020|EPI ISL 561079|B.1.5.12|Gambia|2020-07-27	0.0006767128	Africa
Africa|hCoV-19/Egypt/MASRI-2/2020|EPI ISL 475745|B.1|Egypt|2020-05	Africa|hCoV-19/Gambia/GC19-3796/2020|EPI ISL 561079|B.1.5.12|Gambia|2020-07-27	0.0003696794	Africa
Africa|hCoV-19/Egypt/MASRI-3/2020|EPI ISL 475746|A|Egypt|2020-05	Africa|hCoV-19/Gambia/GC19-3796/2020|EPI ISL 561079|B.1.5.12|Gambia|2020-07-27	0.0006387566	Africa
Africa|hCoV-19/Egypt/MASRI-6/2020|EPI ISL 475747|B.1.255|Egypt|2020-05	Africa|hCoV-19/Gambia/GC19-3796/2020|EPI ISL 561079|B.1.5.12|Gambia|2020-07-27	0.0003696796	Africa
Africa|hCoV-19/Egypt/MASRI-9/2020|EPI ISL 475751|B.1.1.1|Egypt|2020-05	Africa|hCoV-19/Gambia/GC19-3796/2020|EPI ISL 561079|B.1.5.12|Gambia|2020-07-27	0.0007398891	Africa
Africa|hCoV-19/Egypt/NRC-01/2020|EPI ISL 430820|B.1|Egypt|2020-03-18	Africa|hCoV-19/Gambia/GC19-3796/2020|EPI ISL 561079|B.1.5.12|Gambia|2020-07-27	0.0003374307	Africa
Africa|hCoV-19/Egypt/NRC-03/2020|EPI ISL 430819|B.1.246|Egypt|2020-03-18	Africa|hCoV-19/Gambia/GC19-3796/2020|EPI ISL 561079|B.1.5.12|Gambia|2020-07-27	0.0003709297	Africa
Africa|hCoV-19/Gabon/ITM-K011/2020|EPI ISL 539573|A|Gabon|2020-03-22	Africa|hCoV-19/Gambia/GC19-3796/2020|EPI ISL 561079|B.1.5.12|Gambia|2020-07-27	0.0005714461	Africa
Africa|hCoV-19/Gabon/ITM-K023/2020|EPI ISL 539574|B.1.178|Gabon|2020-03-27	Africa|hCoV-19/Gambia/GC19-3796/2020|EPI ISL 561079|B.1.5.12|Gambia|2020-07-27	0.0003360589	Africa
Africa|hCoV-19/Gabon/ITM-K027/2020|EPI ISL 539575|A|Gabon|2020-03-27	Africa|hCoV-19/Gambia/GC19-3796/2020|EPI ISL 561079|B.1.5.12|Gambia|2020-07-27	0.0005714327	Africa
Africa|hCoV-19/Gabon/ITM-K028/2020|EPI ISL 539576|B.1.292|Gabon|2020-03-27	Africa|hCoV-19/Gambia/GC19-3796/2020|EPI ISL 561079|B.1.5.12|Gambia|2020-07-27	0.0003360656	Africa
Africa|hCoV-19/Gambia/0214/2020|EPI ISL 471158|B.1|Gambia|2020-03-29	Africa|hCoV-19/Gambia/GC19-3796/2020|EPI ISL 561079|B.1.5.12|Gambia|2020-07-27	0.0005050758	Africa
Africa|hCoV-19/Gambia/0268/2020|EPI ISL 471159|B.1.1|Gambia|2020-03-21	Africa|hCoV-19/Gambia/GC19-3796/2020|EPI ISL 561079|B.1.5.12|Gambia|2020-07-27	0.0003732882	Africa
Africa|hCoV-19/Gambia/0278/2020|EPI ISL 471160|B.1.1|Gambia|2020-03-20	Africa|hCoV-19/Gambia/GC19-3796/2020|EPI ISL 561079|B.1.5.12|Gambia|2020-07-27	0.0003738334	Africa
Africa|hCoV-19/Gambia/0528/2020|EPI ISL 471161|B.1.1.293|Gambia|2020-04-30	Africa|hCoV-19/Gambia/GC19-3796/2020|EPI ISL 561079|B.1.5.12|Gambia|2020-07-27	0.0004136454	Africa
Africa|hCoV-19/Gambia/0531/2020|EPI ISL 471162|B.1.1.293|Gambia|2020-04-30	Africa|hCoV-19/Gambia/GC19-3796/2020|EPI ISL 561079|B.1.5.12|Gambia|2020-07-27	0.0004136741	Africa
Africa|hCoV-19/Gambia/0536/2020|EPI ISL 471163|B.1.1.293|Gambia|2020-04-30	Africa|hCoV-19/Gambia/GC19-3796/2020|EPI ISL 561079|B.1.5.12|Gambia|2020-07-27	0.0004033315	Africa
Africa|hCoV-19/Gambia/0547/2020|EPI ISL 471164|B.1.1.293|Gambia|2020-04-30	Africa|hCoV-19/Gambia/GC19-3796/2020|EPI ISL 561079|B.1.5.12|Gambia|2020-07-27	0.0004039696	Africa
Africa|hCoV-19/Gambia/0548/2020|EPI ISL 471165|B.1.5|Gambia|2020-04-30	Africa|hCoV-19/Gambia/GC19-3796/2020|EPI ISL 561079|B.1.5.12|Gambia|2020-07-27	0.0002434690	Africa
Africa|hCoV-19/Gambia/1090/2020|EPI ISL 471166|B.1.1|Gambia|2020-05-04	Africa|hCoV-19/Gambia/GC19-3796/2020|EPI ISL 561079|B.1.5.12|Gambia|2020-07-27	0.0004405040	Africa
Africa|hCoV-19/Gambia/1094/2020|EPI ISL 471167|B.1.1.293|Gambia|2020-05-04	Africa|hCoV-19/Gambia/GC19-3796/2020|EPI ISL 561079|B.1.5.12|Gambia|2020-07-27	0.0004033316	Africa
Africa|hCoV-19/Gambia/1251/2020|EPI ISL 471168|B.1.1.293|Gambia|2020-05-07	Africa|hCoV-19/Gambia/GC19-3796/2020|EPI ISL 561079|B.1.5.12|Gambia|2020-07-27	0.0004136456	Africa
Africa|hCoV-19/Gambia/1264/2020|EPI ISL 471169|B.1.1|Gambia|2020-05-07	Africa|hCoV-19/Gambia/GC19-3796/2020|EPI ISL 561079|B.1.5.12|Gambia|2020-07-27	0.0003727821	Africa
Africa|hCoV-19/Gambia/1271/2020|EPI ISL 471170|B.1.1|Gambia|2020-05-07	Africa|hCoV-19/Gambia/GC19-3796/2020|EPI ISL 561079|B.1.5.12|Gambia|2020-07-27	0.0003732628	Africa
Africa|hCoV-19/Gambia/1277/2020|EPI ISL 471171|B.1.1.293|Gambia|2020-05-07	Africa|hCoV-19/Gambia/GC19-3796/2020|EPI ISL 561079|B.1.5.12|Gambia|2020-07-27	0.0004033315	Africa
Africa|hCoV-19/Gambia/3668/2020|EPI ISL 560992|B.1.5.12|Gambia|2020-07-30	Africa|hCoV-19/Gambia/GC19-3796/2020|EPI ISL 561079|B.1.5.12|Gambia|2020-07-27	0.0003046992	Africa
Africa|hCoV-19/Gambia/3670/2020|EPI ISL 560993|B.1.5.12|Gambia|2020-07-30	Africa|hCoV-19/Gambia/GC19-3796/2020|EPI ISL 561079|B.1.5.12|Gambia|2020-07-27	0.0003071947	Africa
Africa|hCoV-19/Gambia/3671/2020|EPI ISL 560994|B.1.1.293|Gambia|2020-07-30	Africa|hCoV-19/Gambia/GC19-3796/2020|EPI ISL 561079|B.1.5.12|Gambia|2020-07-27	0.0003724454	Africa
Africa|hCoV-19/Gambia/3673/2020|EPI ISL 560995|B.1.5|Gambia|2020-07-30	Africa|hCoV-19/Gambia/GC19-3796/2020|EPI ISL 561079|B.1.5.12|Gambia|2020-07-27	0.0003725159	Africa
Africa|hCoV-19/Gambia/3676/2020|EPI ISL 560996|B.1.5|Gambia|2020-07-30	Africa|hCoV-19/Gambia/GC19-3796/2020|EPI ISL 561079|B.1.5.12|Gambia|2020-07-27	0.0001723292	Africa
Africa|hCoV-19/Gambia/3678/2020|EPI ISL 560997|B.1.292|Gambia|2020-07-30	Africa|hCoV-19/Gambia/GC19-3796/2020|EPI ISL 561079|B.1.5.12|Gambia|2020-07-27	0.0003696920	Africa
Africa|hCoV-19/Gambia/3679/2020|EPI ISL 560998|B.1.5.12|Gambia|2020-07-30	Africa|hCoV-19/Gambia/GC19-3796/2020|EPI ISL 561079|B.1.5.12|Gambia|2020-07-27	0.0002389397	Africa
Africa|hCoV-19/Gambia/3680/2020|EPI ISL 560999|B.1.5|Gambia|2020-07-30	Africa|hCoV-19/Gambia/GC19-3796/2020|EPI ISL 561079|B.1.5.12|Gambia|2020-07-27	0.0001723946	Africa
Africa|hCoV-19/Gambia/3683/2020|EPI ISL 561000|B.1.292|Gambia|2020-07-30	Africa|hCoV-19/Gambia/GC19-3796/2020|EPI ISL 561079|B.1.5.12|Gambia|2020-07-27	0.0004033086	Africa
Africa|hCoV-19/Gambia/3703/2020|EPI ISL 561001|B.1.5.12|Gambia|2020-07-30	Africa|hCoV-19/Gambia/GC19-3796/2020|EPI ISL 561079|B.1.5.12|Gambia|2020-07-27	0.0002352340	Africa
Africa|hCoV-19/Gambia/3717/2020|EPI ISL 561002|B.1.5|Gambia|2020-07-30	Africa|hCoV-19/Gambia/GC19-3796/2020|EPI ISL 561079|B.1.5.12|Gambia|2020-07-27	0.0001365291	Africa
Africa|hCoV-19/Gambia/3724/2020|EPI ISL 561003|B.1.5.12|Gambia|2020-07-30	Africa|hCoV-19/Gambia/GC19-3796/2020|EPI ISL 561079|B.1.5.12|Gambia|2020-07-27	0.0002352340	Africa
Africa|hCoV-19/Gambia/3725/2020|EPI ISL 561004|B.1.1.293|Gambia|2020-07-30	Africa|hCoV-19/Gambia/GC19-3796/2020|EPI ISL 561079|B.1.5.12|Gambia|2020-07-27	0.0005378551	Africa
Africa|hCoV-19/Gambia/3728/2020|EPI ISL 561005|B.1.5|Gambia|2020-07-30	Africa|hCoV-19/Gambia/GC19-3796/2020|EPI ISL 561079|B.1.5.12|Gambia|2020-07-27	0.0002111037	Africa
Africa|hCoV-19/Gambia/3729/2020|EPI ISL 561006|B.1.5.12|Gambia|2020-07-30	Africa|hCoV-19/Gambia/GC19-3796/2020|EPI ISL 561079|B.1.5.12|Gambia|2020-07-27	0.0001680119	Africa
Africa|hCoV-19/Gambia/3732/2020|EPI ISL 561007|B.1.5|Gambia|2020-07-30	Africa|hCoV-19/Gambia/GC19-3796/2020|EPI ISL 561079|B.1.5.12|Gambia|2020-07-27	0.0001366270	Africa
Africa|hCoV-19/Gambia/3735/2020|EPI ISL 561008|B.1.5|Gambia|2020-07-30	Africa|hCoV-19/Gambia/GC19-3796/2020|EPI ISL 561079|B.1.5.12|Gambia|2020-07-27	0.0002067900	Africa
Africa|hCoV-19/Gambia/3737/2020|EPI ISL 561009|B.1.1.293|Gambia|2020-07-30	Africa|hCoV-19/Gambia/GC19-3796/2020|EPI ISL 561079|B.1.5.12|Gambia|2020-07-27	0.0004371614	Africa
Africa|hCoV-19/Gambia/3741/2020|EPI ISL 561010|B.1.5.12|Gambia|2020-07-30	Africa|hCoV-19/Gambia/GC19-3796/2020|EPI ISL 561079|B.1.5.12|Gambia|2020-07-27	0.0001706474	Africa
Africa|hCoV-19/Gambia/3743/2020|EPI ISL 561011|B.1.5.12|Gambia|2020-07-30	Africa|hCoV-19/Gambia/GC19-3796/2020|EPI ISL 561079|B.1.5.12|Gambia|2020-07-27	0.0003024672	Africa
Africa|hCoV-19/Gambia/3749/2020|EPI ISL 561012|B.1.5.12|Gambia|2020-07-30	Africa|hCoV-19/Gambia/GC19-3796/2020|EPI ISL 561079|B.1.5.12|Gambia|2020-07-27	0.0002352261	Africa
Africa|hCoV-19/Gambia/3761/2020|EPI ISL 561013|B.1.5.12|Gambia|2020-07-30	Africa|hCoV-19/Gambia/GC19-3796/2020|EPI ISL 561079|B.1.5.12|Gambia|2020-07-27	0.0002352261	Africa
Africa|hCoV-19/Gambia/3772/2020|EPI ISL 561025|B.1.5|Gambia|2020-07-30	Africa|hCoV-19/Gambia/GC19-3796/2020|EPI ISL 561079|B.1.5.12|Gambia|2020-07-27	0.0001393734	Africa
Africa|hCoV-19/Gambia/GC19-015/2020|EPI ISL 428855|B.1.1.8|Gambia|2020-03-17	Africa|hCoV-19/Gambia/GC19-3796/2020|EPI ISL 561079|B.1.5.12|Gambia|2020-07-27	0.0004033140	Africa
Africa|hCoV-19/Gambia/GC19-026/2020|EPI ISL 428856|B.6|Gambia|2020-03-21	Africa|hCoV-19/Gambia/GC19-3796/2020|EPI ISL 561079|B.1.5.12|Gambia|2020-07-27	0.0005378062	Africa
Africa|hCoV-19/Gambia/GC19-029/2020|EPI ISL 428857|B.1|Gambia|2020-04-20	Africa|hCoV-19/Gambia/GC19-3796/2020|EPI ISL 561079|B.1.5.12|Gambia|2020-07-27	0.0003360802	Africa
Africa|hCoV-19/Gambia/GC19-0479/2020|EPI ISL 561015|B.1.1.293|Gambia|2020-04-29	Africa|hCoV-19/Gambia/GC19-3796/2020|EPI ISL 561079|B.1.5.12|Gambia|2020-07-27	0.0003864416	Africa
Africa|hCoV-19/Gambia/GC19-0544/2020|EPI ISL 561016|B.1.5|Gambia|2020-05-01	Africa|hCoV-19/Gambia/GC19-3796/2020|EPI ISL 561079|B.1.5.12|Gambia|2020-07-27	0.0002448115	Africa
Africa|hCoV-19/Gambia/GC19-1385/2020|EPI ISL 561018|B.1.5|Gambia|2020-05-12	Africa|hCoV-19/Gambia/GC19-3796/2020|EPI ISL 561079|B.1.5.12|Gambia|2020-07-27	0.0002474856	Africa
Africa|hCoV-19/Gambia/GC19-1503/2020|EPI ISL 561021|B.1.1|Gambia|2020-05-14	Africa|hCoV-19/Gambia/GC19-3796/2020|EPI ISL 561079|B.1.5.12|Gambia|2020-07-27	0.0004705720	Africa
Africa|hCoV-19/Gambia/GC19-1527/2020|EPI ISL 561022|B.1.1.293|Gambia|2020-05-16	Africa|hCoV-19/Gambia/GC19-3796/2020|EPI ISL 561079|B.1.5.12|Gambia|2020-07-27	0.0004033723	Africa
Africa|hCoV-19/Gambia/GC19-1533/2020|EPI ISL 561023|B.1.1.264|Gambia|2020-05-16	Africa|hCoV-19/Gambia/GC19-3796/2020|EPI ISL 561079|B.1.5.12|Gambia|2020-07-27	0.0004179668	Africa
Africa|hCoV-19/Gambia/GC19-1572/2020|EPI ISL 561014|B.1.1|Gambia|2020-05-20	Africa|hCoV-19/Gambia/GC19-3796/2020|EPI ISL 561079|B.1.5.12|Gambia|2020-07-27	0.0003835825	Africa
Africa|hCoV-19/Gambia/GC19-1575/2020|EPI ISL 561026|B.1.1|Gambia|2020-05-20	Africa|hCoV-19/Gambia/GC19-3796/2020|EPI ISL 561079|B.1.5.12|Gambia|2020-07-27	0.0003470379	Africa
Africa|hCoV-19/Gambia/GC19-1606/2020|EPI ISL 561027|B.1.1|Gambia|2020-05-20	Africa|hCoV-19/Gambia/GC19-3796/2020|EPI ISL 561079|B.1.5.12|Gambia|2020-07-27	0.0004179811	Africa
Africa|hCoV-19/Gambia/GC19-1706/2020|EPI ISL 561028|B.1.5|Gambia|2020-05-22	Africa|hCoV-19/Gambia/GC19-3796/2020|EPI ISL 561079|B.1.5.12|Gambia|2020-07-27	0.0002449483	Africa
Africa|hCoV-19/Gambia/GC19-1814/2020|EPI ISL 561032|B.1.5|Gambia|2020-05-28	Africa|hCoV-19/Gambia/GC19-3796/2020|EPI ISL 561079|B.1.5.12|Gambia|2020-07-27	0.0002473978	Africa
Africa|hCoV-19/Gambia/GC19-1818/2020|EPI ISL 561034|B.1.1|Gambia|2020-05-28	Africa|hCoV-19/Gambia/GC19-3796/2020|EPI ISL 561079|B.1.5.12|Gambia|2020-07-27	0.0004706034	Africa
Africa|hCoV-19/Gambia/GC19-1983/2020|EPI ISL 561038|B.1.1|Gambia|2020-06-07	Africa|hCoV-19/Gambia/GC19-3796/2020|EPI ISL 561079|B.1.5.12|Gambia|2020-07-27	0.0004705884	Africa
Africa|hCoV-19/Gambia/GC19-2197/2020|EPI ISL 561040|B.1.292|Gambia|2020-06-26	Africa|hCoV-19/Gambia/GC19-3796/2020|EPI ISL 561079|B.1.5.12|Gambia|2020-07-27	0.0003726851	Africa
Africa|hCoV-19/Gambia/GC19-2427/2020|EPI ISL 561105|B.1.1.293|Gambia|2020-07-21	Africa|hCoV-19/Gambia/GC19-3796/2020|EPI ISL 561079|B.1.5.12|Gambia|2020-07-27	0.0004033899	Africa
Africa|hCoV-19/Gambia/GC19-2443/2020|EPI ISL 561106|B.1.5|Gambia|2020-07-21	Africa|hCoV-19/Gambia/GC19-3796/2020|EPI ISL 561079|B.1.5.12|Gambia|2020-07-27	0.0002121184	Africa
Africa|hCoV-19/Gambia/GC19-2450/2020|EPI ISL 561107|B.1.5.12|Gambia|2020-07-21	Africa|hCoV-19/Gambia/GC19-3796/2020|EPI ISL 561079|B.1.5.12|Gambia|2020-07-27	0.0002352371	Africa
Africa|hCoV-19/Gambia/GC19-2459/2020|EPI ISL 561108|B.1.1.293|Gambia|2020-07-21	Africa|hCoV-19/Gambia/GC19-3796/2020|EPI ISL 561079|B.1.5.12|Gambia|2020-07-27	0.0003727318	Africa
Africa|hCoV-19/Gambia/GC19-2469/2020|EPI ISL 561109|B.1.5|Gambia|2020-07-21	Africa|hCoV-19/Gambia/GC19-3796/2020|EPI ISL 561079|B.1.5.12|Gambia|2020-07-27	0.0001723351	Africa
Africa|hCoV-19/Gambia/GC19-2473/2020|EPI ISL 561110|B.1.5.12|Gambia|2020-07-21	Africa|hCoV-19/Gambia/GC19-3796/2020|EPI ISL 561079|B.1.5.12|Gambia|2020-07-27	0.0002688596	Africa
Africa|hCoV-19/Gambia/GC19-2498/2020|EPI ISL 561111|B.1.292|Gambia|2020-07-21	Africa|hCoV-19/Gambia/GC19-3796/2020|EPI ISL 561079|B.1.5.12|Gambia|2020-07-27	0.0004032950	Africa
Africa|hCoV-19/Gambia/GC19-2525/2020|EPI ISL 561113|B.1.1.293|Gambia|2020-07-21	Africa|hCoV-19/Gambia/GC19-3796/2020|EPI ISL 561079|B.1.5.12|Gambia|2020-07-27	0.0004705836	Africa
Africa|hCoV-19/Gambia/GC19-2526/2020|EPI ISL 561114|B.1.5.12|Gambia|2020-07-21	Africa|hCoV-19/Gambia/GC19-3796/2020|EPI ISL 561079|B.1.5.12|Gambia|2020-07-27	0.0002688650	Africa
Africa|hCoV-19/Gambia/GC19-2629/2020|EPI ISL 561123|B.1.5.12|Gambia|2020-07-21	Africa|hCoV-19/Gambia/GC19-3796/2020|EPI ISL 561079|B.1.5.12|Gambia|2020-07-27	0.0002371495	Africa
Africa|hCoV-19/Gambia/GC19-2632/2020|EPI ISL 561124|B.1.5.12|Gambia|2020-07-21	Africa|hCoV-19/Gambia/GC19-3796/2020|EPI ISL 561079|B.1.5.12|Gambia|2020-07-27	0.0002369730	Africa
Africa|hCoV-19/Gambia/GC19-2638/2020|EPI ISL 561126|B.1.5.12|Gambia|2020-07-21	Africa|hCoV-19/Gambia/GC19-3796/2020|EPI ISL 561079|B.1.5.12|Gambia|2020-07-27	0.0002081045	Africa
Africa|hCoV-19/Gambia/GC19-2652/2020|EPI ISL 561128|B.1.5.12|Gambia|2020-07-21	Africa|hCoV-19/Gambia/GC19-3796/2020|EPI ISL 561079|B.1.5.12|Gambia|2020-07-27	0.0001344732	Africa
Africa|hCoV-19/Gambia/GC19-2654/2020|EPI ISL 561130|B.1.292|Gambia|2020-07-21	Africa|hCoV-19/Gambia/GC19-3796/2020|EPI ISL 561079|B.1.5.12|Gambia|2020-07-27	0.0004369558	Africa
Africa|hCoV-19/Gambia/GC19-2663/2020|EPI ISL 561133|B.1.1.293|Gambia|2020-07-21	Africa|hCoV-19/Gambia/GC19-3796/2020|EPI ISL 561079|B.1.5.12|Gambia|2020-07-27	0.0005042069	Africa
Africa|hCoV-19/Gambia/GC19-2707/2020|EPI ISL 561134|B.1.1.293|Gambia|2020-07-21	Africa|hCoV-19/Gambia/GC19-3796/2020|EPI ISL 561079|B.1.5.12|Gambia|2020-07-27	0.0004401911	Africa
Africa|hCoV-19/Gambia/GC19-2711/2020|EPI ISL 561135|B.1.5.12|Gambia|2020-07-21	Africa|hCoV-19/Gambia/GC19-3796/2020|EPI ISL 561079|B.1.5.12|Gambia|2020-07-27	0.0002016096	Africa
Africa|hCoV-19/Gambia/GC19-2730/2020|EPI ISL 561136|B.1.5.12|Gambia|2020-07-21	Africa|hCoV-19/Gambia/GC19-3796/2020|EPI ISL 561079|B.1.5.12|Gambia|2020-07-27	0.0002708545	Africa
Africa|hCoV-19/Gambia/GC19-2731/2020|EPI ISL 561137|B.1.1.293|Gambia|2020-07-21	Africa|hCoV-19/Gambia/GC19-3796/2020|EPI ISL 561079|B.1.5.12|Gambia|2020-07-27	0.0004706153	Africa
Africa|hCoV-19/Gambia/GC19-2828/2020|EPI ISL 561150|B.1.361|Gambia|2020-07-24	Africa|hCoV-19/Gambia/GC19-3796/2020|EPI ISL 561079|B.1.5.12|Gambia|2020-07-27	0.0004033397	Africa
Africa|hCoV-19/Gambia/GC19-2842/2020|EPI ISL 561151|B.1.1|Gambia|2020-07-24	Africa|hCoV-19/Gambia/GC19-3796/2020|EPI ISL 561079|B.1.5.12|Gambia|2020-07-27	0.0005378731	Africa
Africa|hCoV-19/Gambia/GC19-2898/2020|EPI ISL 561153|B.1.5.12|Gambia|2020-07-24	Africa|hCoV-19/Gambia/GC19-3796/2020|EPI ISL 561079|B.1.5.12|Gambia|2020-07-27	0.0001680159	Africa
Africa|hCoV-19/Gambia/GC19-2904/2020|EPI ISL 561154|B.1.1|Gambia|2020-07-24	Africa|hCoV-19/Gambia/GC19-3796/2020|EPI ISL 561079|B.1.5.12|Gambia|2020-07-27	0.0005378551	Africa
Africa|hCoV-19/Gambia/GC19-2947/2020|EPI ISL 561155|B.1.5.12|Gambia|2020-07-24	Africa|hCoV-19/Gambia/GC19-3796/2020|EPI ISL 561079|B.1.5.12|Gambia|2020-07-27	0.0002352261	Africa
Africa|hCoV-19/Gambia/GC19-2973/2020|EPI ISL 561156|B.1.1.293|Gambia|2020-07-24	Africa|hCoV-19/Gambia/GC19-3796/2020|EPI ISL 561079|B.1.5.12|Gambia|2020-07-27	0.0004369514	Africa
Africa|hCoV-19/Gambia/GC19-2977/2020|EPI ISL 561157|B.1.1.293|Gambia|2020-07-24	Africa|hCoV-19/Gambia/GC19-3796/2020|EPI ISL 561079|B.1.5.12|Gambia|2020-07-27	0.0004369661	Africa
Africa|hCoV-19/Gambia/GC19-2985/2020|EPI ISL 561158|B.1.5.12|Gambia|2020-07-24	Africa|hCoV-19/Gambia/GC19-3796/2020|EPI ISL 561079|B.1.5.12|Gambia|2020-07-27	0.0001344009	Africa
Africa|hCoV-19/Gambia/GC19-2991/2020|EPI ISL 561159|B.1.1|Gambia|2020-07-24	Africa|hCoV-19/Gambia/GC19-3796/2020|EPI ISL 561079|B.1.5.12|Gambia|2020-07-27	0.0004033763	Africa
Africa|hCoV-19/Gambia/GC19-3064/2020|EPI ISL 561160|B.1.1|Gambia|2020-07-25	Africa|hCoV-19/Gambia/GC19-3796/2020|EPI ISL 561079|B.1.5.12|Gambia|2020-07-27	0.0005378912	Africa
Africa|hCoV-19/Gambia/GC19-3065/2020|EPI ISL 561161|B.1.5.12|Gambia|2020-07-25	Africa|hCoV-19/Gambia/GC19-3796/2020|EPI ISL 561079|B.1.5.12|Gambia|2020-07-27	0.0002050609	Africa
Africa|hCoV-19/Gambia/GC19-3081/2020|EPI ISL 561162|B.1.1|Gambia|2020-07-25	Africa|hCoV-19/Gambia/GC19-3796/2020|EPI ISL 561079|B.1.5.12|Gambia|2020-07-27	0.0005378730	Africa
Africa|hCoV-19/Gambia/GC19-3085/2020|EPI ISL 561163|B.1.1.293|Gambia|2020-07-25	Africa|hCoV-19/Gambia/GC19-3796/2020|EPI ISL 561079|B.1.5.12|Gambia|2020-07-27	0.0003724869	Africa
Africa|hCoV-19/Gambia/GC19-3087/2020|EPI ISL 561041|B.1.292|Gambia|2020-07-25	Africa|hCoV-19/Gambia/GC19-3796/2020|EPI ISL 561079|B.1.5.12|Gambia|2020-07-27	0.0004369118	Africa
Africa|hCoV-19/Gambia/GC19-3099/2020|EPI ISL 561164|B.1.1.242|Gambia|2020-07-25	Africa|hCoV-19/Gambia/GC19-3796/2020|EPI ISL 561079|B.1.5.12|Gambia|2020-07-27	0.0005042138	Africa
Africa|hCoV-19/Gambia/GC19-3110/2020|EPI ISL 561165|B.1.1.293|Gambia|2020-07-25	Africa|hCoV-19/Gambia/GC19-3796/2020|EPI ISL 561079|B.1.5.12|Gambia|2020-07-27	0.0004705884	Africa
Africa|hCoV-19/Gambia/GC19-3112/2020|EPI ISL 561166|B.1|Gambia|2020-07-25	Africa|hCoV-19/Gambia/GC19-3796/2020|EPI ISL 561079|B.1.5.12|Gambia|2020-07-27	0.0005041681	Africa
Africa|hCoV-19/Gambia/GC19-3113/2020|EPI ISL 561167|B.1.1.293|Gambia|2020-07-25	Africa|hCoV-19/Gambia/GC19-3796/2020|EPI ISL 561079|B.1.5.12|Gambia|2020-07-27	0.0004369514	Africa
Africa|hCoV-19/Gambia/GC19-3114/2020|EPI ISL 561168|B.1.1|Gambia|2020-07-25	Africa|hCoV-19/Gambia/GC19-3796/2020|EPI ISL 561079|B.1.5.12|Gambia|2020-07-27	0.0005378551	Africa
Africa|hCoV-19/Gambia/GC19-3135/2020|EPI ISL 561169|B.1.5.12|Gambia|2020-07-27	Africa|hCoV-19/Gambia/GC19-3796/2020|EPI ISL 561079|B.1.5.12|Gambia|2020-07-27	0.0001354016	Africa
Africa|hCoV-19/Gambia/GC19-3140/2020|EPI ISL 561042|B.1.5.12|Gambia|2020-07-27	Africa|hCoV-19/Gambia/GC19-3796/2020|EPI ISL 561079|B.1.5.12|Gambia|2020-07-27	0.0003024864	Africa
Africa|hCoV-19/Gambia/GC19-3145/2020|EPI ISL 561170|B.1.1|Gambia|2020-07-27	Africa|hCoV-19/Gambia/GC19-3796/2020|EPI ISL 561079|B.1.5.12|Gambia|2020-07-27	0.0005378731	Africa
Africa|hCoV-19/Gambia/GC19-3146/2020|EPI ISL 561171|B.1.5.12|Gambia|2020-07-27	Africa|hCoV-19/Gambia/GC19-3796/2020|EPI ISL 561079|B.1.5.12|Gambia|2020-07-27	0.0001015835	Africa
Africa|hCoV-19/Gambia/GC19-3165/2020|EPI ISL 561043|B.1.1.293|Gambia|2020-07-27	Africa|hCoV-19/Gambia/GC19-3796/2020|EPI ISL 561079|B.1.5.12|Gambia|2020-07-27	0.0004369514	Africa
Africa|hCoV-19/Gambia/GC19-3166/2020|EPI ISL 561044|B.1.5.12|Gambia|2020-07-27	Africa|hCoV-19/Gambia/GC19-3796/2020|EPI ISL 561079|B.1.5.12|Gambia|2020-07-27	0.0001353971	Africa
Africa|hCoV-19/Gambia/GC19-3189/2020|EPI ISL 561045|B.1.5|Gambia|2020-07-27	Africa|hCoV-19/Gambia/GC19-3796/2020|EPI ISL 561079|B.1.5.12|Gambia|2020-07-27	0.0002735007	Africa
Africa|hCoV-19/Gambia/GC19-3192/2020|EPI ISL 561046|B.1.5|Gambia|2020-07-27	Africa|hCoV-19/Gambia/GC19-3796/2020|EPI ISL 561079|B.1.5.12|Gambia|2020-07-27	0.0003047703	Africa
Africa|hCoV-19/Gambia/GC19-3193/2020|EPI ISL 561047|B.1.5.12|Gambia|2020-07-27	Africa|hCoV-19/Gambia/GC19-3796/2020|EPI ISL 561079|B.1.5.12|Gambia|2020-07-27	0.0001353925	Africa
Africa|hCoV-19/Gambia/GC19-3208/2020|EPI ISL 561048|B.1.5.12|Gambia|2020-07-27	Africa|hCoV-19/Gambia/GC19-3796/2020|EPI ISL 561079|B.1.5.12|Gambia|2020-07-27	0.0002031313	Africa
Africa|hCoV-19/Gambia/GC19-3209/2020|EPI ISL 561049|B.1.5.12|Gambia|2020-07-27	Africa|hCoV-19/Gambia/GC19-3796/2020|EPI ISL 561079|B.1.5.12|Gambia|2020-07-27	0.0001354108	Africa
Africa|hCoV-19/Gambia/GC19-3210/2020|EPI ISL 561050|B.1.5.12|Gambia|2020-07-27	Africa|hCoV-19/Gambia/GC19-3796/2020|EPI ISL 561079|B.1.5.12|Gambia|2020-07-27	0.0002428045	Africa
Africa|hCoV-19/Gambia/GC19-3214/2020|EPI ISL 561051|B.1.1.293|Gambia|2020-07-27	Africa|hCoV-19/Gambia/GC19-3796/2020|EPI ISL 561079|B.1.5.12|Gambia|2020-07-27	0.0003386175	Africa
Africa|hCoV-19/Gambia/GC19-3219/2020|EPI ISL 561052|B.1.5.12|Gambia|2020-07-27	Africa|hCoV-19/Gambia/GC19-3796/2020|EPI ISL 561079|B.1.5.12|Gambia|2020-07-27	0.0001008122	Africa
Africa|hCoV-19/Gambia/GC19-3246/2020|EPI ISL 561053|B.1.5.12|Gambia|2020-07-27	Africa|hCoV-19/Gambia/GC19-3796/2020|EPI ISL 561079|B.1.5.12|Gambia|2020-07-27	0.0001692687	Africa
Africa|hCoV-19/Gambia/GC19-3255/2020|EPI ISL 561054|B.1.177|Gambia|2020-07-27	Africa|hCoV-19/Gambia/GC19-3796/2020|EPI ISL 561079|B.1.5.12|Gambia|2020-07-27	0.0002708960	Africa
Africa|hCoV-19/Gambia/GC19-3266/2020|EPI ISL 561055|B.1.5|Gambia|2020-07-27	Africa|hCoV-19/Gambia/GC19-3796/2020|EPI ISL 561079|B.1.5.12|Gambia|2020-07-27	0.0002370051	Africa
Africa|hCoV-19/Gambia/GC19-3267/2020|EPI ISL 561056|B.1.5.12|Gambia|2020-07-27	Africa|hCoV-19/Gambia/GC19-3796/2020|EPI ISL 561079|B.1.5.12|Gambia|2020-07-27	0.0001354154	Africa
Africa|hCoV-19/Gambia/GC19-3278/2020|EPI ISL 561058|B.1.5.12|Gambia|2020-07-27	Africa|hCoV-19/Gambia/GC19-3796/2020|EPI ISL 561079|B.1.5.12|Gambia|2020-07-27	0.0001353971	Africa
Africa|hCoV-19/Gambia/GC19-3301/2020|EPI ISL 561059|B.1.5.12|Gambia|2020-07-27	Africa|hCoV-19/Gambia/GC19-3796/2020|EPI ISL 561079|B.1.5.12|Gambia|2020-07-27	0.0001354108	Africa
Africa|hCoV-19/Gambia/GC19-3317/2020|EPI ISL 561060|B.1.5|Gambia|2020-07-27	Africa|hCoV-19/Gambia/GC19-3796/2020|EPI ISL 561079|B.1.5.12|Gambia|2020-07-27	0.0003025516	Africa
Africa|hCoV-19/Gambia/GC19-3323/2020|EPI ISL 561061|B.1.5|Gambia|2020-07-27	Africa|hCoV-19/Gambia/GC19-3796/2020|EPI ISL 561079|B.1.5.12|Gambia|2020-07-27	0.0002709078	Africa
Africa|hCoV-19/Gambia/GC19-3358/2020|EPI ISL 561062|B.1.1.293|Gambia|2020-07-27	Africa|hCoV-19/Gambia/GC19-3796/2020|EPI ISL 561079|B.1.5.12|Gambia|2020-07-27	0.0005378551	Africa
Africa|hCoV-19/Gambia/GC19-3365/2020|EPI ISL 561063|B.1.5.12|Gambia|2020-07-27	Africa|hCoV-19/Gambia/GC19-3796/2020|EPI ISL 561079|B.1.5.12|Gambia|2020-07-27	0.0001354108	Africa
Africa|hCoV-19/Gambia/GC19-3373/2020|EPI ISL 561064|B.1.5|Gambia|2020-07-27	Africa|hCoV-19/Gambia/GC19-3796/2020|EPI ISL 561079|B.1.5.12|Gambia|2020-07-27	0.0002370051	Africa
Africa|hCoV-19/Gambia/GC19-3374/2020|EPI ISL 561065|B.1.5.12|Gambia|2020-07-27	Africa|hCoV-19/Gambia/GC19-3796/2020|EPI ISL 561079|B.1.5.12|Gambia|2020-07-27	0.0002031039	Africa
Africa|hCoV-19/Gambia/GC19-3375/2020|EPI ISL 561066|B.1.5.12|Gambia|2020-07-27	Africa|hCoV-19/Gambia/GC19-3796/2020|EPI ISL 561079|B.1.5.12|Gambia|2020-07-27	0.0001692538	Africa
Africa|hCoV-19/Gambia/GC19-3380/2020|EPI ISL 561067|B.1.5.12|Gambia|2020-07-27	Africa|hCoV-19/Gambia/GC19-3796/2020|EPI ISL 561079|B.1.5.12|Gambia|2020-07-27	0.0001354062	Africa
Africa|hCoV-19/Gambia/GC19-3381/2020|EPI ISL 561068|B.1.5.12|Gambia|2020-07-27	Africa|hCoV-19/Gambia/GC19-3796/2020|EPI ISL 561079|B.1.5.12|Gambia|2020-07-27	0.0003024601	Africa
Africa|hCoV-19/Gambia/GC19-3396/2020|EPI ISL 561069|B.1.5.12|Gambia|2020-07-27	Africa|hCoV-19/Gambia/GC19-3796/2020|EPI ISL 561079|B.1.5.12|Gambia|2020-07-27	0.0002688480	Africa
Africa|hCoV-19/Gambia/GC19-3398/2020|EPI ISL 561070|B.1.1.242|Gambia|2020-07-27	Africa|hCoV-19/Gambia/GC19-3796/2020|EPI ISL 561079|B.1.5.12|Gambia|2020-07-27	0.0006050993	Africa
Africa|hCoV-19/Gambia/GC19-3399/2020|EPI ISL 561172|B.1.5|Gambia|2020-07-27	Africa|hCoV-19/Gambia/GC19-3796/2020|EPI ISL 561079|B.1.5.12|Gambia|2020-07-27	0.0003361480	Africa
Africa|hCoV-19/Gambia/GC19-3400/2020|EPI ISL 561173|B.1.5|Gambia|2020-07-27	Africa|hCoV-19/Gambia/GC19-3796/2020|EPI ISL 561079|B.1.5.12|Gambia|2020-07-27	0.0003361074	Africa
Africa|hCoV-19/Gambia/GC19-3407/2020|EPI ISL 561174|B.1.1.242|Gambia|2020-07-27	Africa|hCoV-19/Gambia/GC19-3796/2020|EPI ISL 561079|B.1.5.12|Gambia|2020-07-27	0.0003697431	Africa
Africa|hCoV-19/Gambia/GC19-3411/2020|EPI ISL 561175|B.1.5.12|Gambia|2020-07-27	Africa|hCoV-19/Gambia/GC19-3796/2020|EPI ISL 561079|B.1.5.12|Gambia|2020-07-27	0.0001706841	Africa
Africa|hCoV-19/Gambia/GC19-3418/2020|EPI ISL 561176|B.1.1.242|Gambia|2020-07-27	Africa|hCoV-19/Gambia/GC19-3796/2020|EPI ISL 561079|B.1.5.12|Gambia|2020-07-27	0.0004369618	Africa
Africa|hCoV-19/Gambia/GC19-3429/2020|EPI ISL 561178|B.1.5.12|Gambia|2020-07-27	Africa|hCoV-19/Gambia/GC19-3796/2020|EPI ISL 561079|B.1.5.12|Gambia|2020-07-27	0.0001344009	Africa
Africa|hCoV-19/Gambia/GC19-3432/2020|EPI ISL 561179|B.1.5.12|Gambia|2020-07-27	Africa|hCoV-19/Gambia/GC19-3796/2020|EPI ISL 561079|B.1.5.12|Gambia|2020-07-27	0.0003047424	Africa
Africa|hCoV-19/Gambia/GC19-3438/2020|EPI ISL 561180|B.1.5.12|Gambia|2020-07-27	Africa|hCoV-19/Gambia/GC19-3796/2020|EPI ISL 561079|B.1.5.12|Gambia|2020-07-27	0.0002688634	Africa
Africa|hCoV-19/Gambia/GC19-3445/2020|EPI ISL 561181|B.1.5.12|Gambia|2020-07-27	Africa|hCoV-19/Gambia/GC19-3796/2020|EPI ISL 561079|B.1.5.12|Gambia|2020-07-27	0.0003360735	Africa
Africa|hCoV-19/Gambia/GC19-3448/2020|EPI ISL 561183|B.1.5|Gambia|2020-07-27	Africa|hCoV-19/Gambia/GC19-3796/2020|EPI ISL 561079|B.1.5.12|Gambia|2020-07-27	0.0002050910	Africa
Africa|hCoV-19/Gambia/GC19-3497/2020|EPI ISL 561184|B.1.5.12|Gambia|2020-07-27	Africa|hCoV-19/Gambia/GC19-3796/2020|EPI ISL 561079|B.1.5.12|Gambia|2020-07-27	0.0002016143	Africa
Africa|hCoV-19/Gambia/GC19-3503/2020|EPI ISL 561186|B.1.5.12|Gambia|2020-07-27	Africa|hCoV-19/Gambia/GC19-3796/2020|EPI ISL 561079|B.1.5.12|Gambia|2020-07-27	0.0001706491	Africa
Africa|hCoV-19/Gambia/GC19-3504/2020|EPI ISL 561187|B.1.5.12|Gambia|2020-07-27	Africa|hCoV-19/Gambia/GC19-3796/2020|EPI ISL 561079|B.1.5.12|Gambia|2020-07-27	0.0002369810	Africa
Africa|hCoV-19/Gambia/GC19-3505/2020|EPI ISL 561188|B.1.5.12|Gambia|2020-07-27	Africa|hCoV-19/Gambia/GC19-3796/2020|EPI ISL 561079|B.1.5.12|Gambia|2020-07-27	0.0002016258	Africa
Africa|hCoV-19/Gambia/GC19-3529/2020|EPI ISL 561191|B.1.5.12|Gambia|2020-07-27	Africa|hCoV-19/Gambia/GC19-3796/2020|EPI ISL 561079|B.1.5.12|Gambia|2020-07-27	0.0002688543	Africa
Africa|hCoV-19/Gambia/GC19-3530/2020|EPI ISL 561192|B.1.5.12|Gambia|2020-07-27	Africa|hCoV-19/Gambia/GC19-3796/2020|EPI ISL 561079|B.1.5.12|Gambia|2020-07-27	0.0001723274	Africa
Africa|hCoV-19/Gambia/GC19-3533/2020|EPI ISL 561193|B.1.1.293|Gambia|2020-07-27	Africa|hCoV-19/Gambia/GC19-3796/2020|EPI ISL 561079|B.1.5.12|Gambia|2020-07-27	0.0004706310	Africa
Africa|hCoV-19/Gambia/GC19-3535/2020|EPI ISL 561194|B.1.1.242|Gambia|2020-07-27	Africa|hCoV-19/Gambia/GC19-3796/2020|EPI ISL 561079|B.1.5.12|Gambia|2020-07-27	0.0005378624	Africa
Africa|hCoV-19/Gambia/GC19-3550/2020|EPI ISL 561195|B.1.5.12|Gambia|2020-07-27	Africa|hCoV-19/Gambia/GC19-3796/2020|EPI ISL 561079|B.1.5.12|Gambia|2020-07-27	0.0002352396	Africa
Africa|hCoV-19/Gambia/GC19-3565/2020|EPI ISL 561196|B.1.5.12|Gambia|2020-07-27	Africa|hCoV-19/Gambia/GC19-3796/2020|EPI ISL 561079|B.1.5.12|Gambia|2020-07-27	0.0001680046	Africa
Africa|hCoV-19/Gambia/GC19-3578/2020|EPI ISL 561197|B.1.5.12|Gambia|2020-07-27	Africa|hCoV-19/Gambia/GC19-3796/2020|EPI ISL 561079|B.1.5.12|Gambia|2020-07-27	0.0002017044	Africa
Africa|hCoV-19/Gambia/GC19-3629/2020|EPI ISL 561199|B.1.5.12|Gambia|2020-07-27	Africa|hCoV-19/Gambia/GC19-3796/2020|EPI ISL 561079|B.1.5.12|Gambia|2020-07-27	0.0003024732	Africa
Africa|hCoV-19/Gambia/GC19-3656/2020|EPI ISL 561201|B.1.5.12|Gambia|2020-07-27	Africa|hCoV-19/Gambia/GC19-3796/2020|EPI ISL 561079|B.1.5.12|Gambia|2020-07-27	0.0002016299	Africa
Africa|hCoV-19/Gambia/GC19-3659/2020|EPI ISL 561202|B.1.1|Gambia|2020-07-27	Africa|hCoV-19/Gambia/GC19-3796/2020|EPI ISL 561079|B.1.5.12|Gambia|2020-07-27	0.0004033668	Africa
Africa|hCoV-19/Gambia/GC19-3666/2020|EPI ISL 561204|B.1.5.12|Gambia|2020-07-27	Africa|hCoV-19/Gambia/GC19-3796/2020|EPI ISL 561079|B.1.5.12|Gambia|2020-07-27	0.0003049293	Africa
Africa|hCoV-19/Gambia/GC19-3769/2020|EPI ISL 561072|B.1.292|Gambia|2020-07-27	Africa|hCoV-19/Gambia/GC19-3796/2020|EPI ISL 561079|B.1.5.12|Gambia|2020-07-27	0.0004096167	Africa
Africa|hCoV-19/Gambia/GC19-3773/2020|EPI ISL 561073|B.1.5.12|Gambia|2020-07-27	Africa|hCoV-19/Gambia/GC19-3796/2020|EPI ISL 561079|B.1.5.12|Gambia|2020-07-27	0.0002688480	Africa
Africa|hCoV-19/Gambia/GC19-3774/2020|EPI ISL 561074|B.1.5.12|Gambia|2020-07-27	Africa|hCoV-19/Gambia/GC19-3796/2020|EPI ISL 561079|B.1.5.12|Gambia|2020-07-27	0.0002352372	Africa
Africa|hCoV-19/Gambia/GC19-3794/2020|EPI ISL 561078|B.1.5.12|Gambia|2020-07-27	Africa|hCoV-19/Gambia/GC19-3796/2020|EPI ISL 561079|B.1.5.12|Gambia|2020-07-27	0.0002389137	Africa
Africa|hCoV-19/Algeria/G0638 2264/2020|EPI ISL 418241|B.1|Algeria|2020-03-02	Africa|hCoV-19/Gambia/GC19-3798/2020|EPI ISL 561080|B.1.1.242|Gambia|2020-07-27	0.0005781558	Africa
Africa|hCoV-19/Algeria/G0640 2265/2020|EPI ISL 418242|B.1|Algeria|2020-03-08	Africa|hCoV-19/Gambia/GC19-3798/2020|EPI ISL 561080|B.1.1.242|Gambia|2020-07-27	0.0004751782	Africa
Africa|hCoV-19/Algeria/G0860 2262/2020|EPI ISL 420037|B.1|Algeria|2020-03-02	Africa|hCoV-19/Gambia/GC19-3798/2020|EPI ISL 561080|B.1.1.242|Gambia|2020-07-27	0.0004751782	Africa
Africa|hCoV-19/Benin/1022/2020|EPI ISL 476826|B.1|Benin|2020-03-25	Africa|hCoV-19/Gambia/GC19-3798/2020|EPI ISL 561080|B.1.1.242|Gambia|2020-07-27	0.0004412684	Africa
Africa|hCoV-19/Benin/1092/2020|EPI ISL 476827|B.1|Benin|2020-03-27	Africa|hCoV-19/Gambia/GC19-3798/2020|EPI ISL 561080|B.1.1.242|Gambia|2020-07-27	0.0005093475	Africa
Africa|hCoV-19/Benin/1408/2020|EPI ISL 476825|B.1.356|Benin|2020-04-04	Africa|hCoV-19/Gambia/GC19-3798/2020|EPI ISL 561080|B.1.1.242|Gambia|2020-07-27	0.0004752104	Africa
Africa|hCoV-19/Benin/1409/2020|EPI ISL 476828|B.1|Benin|2020-04-06	Africa|hCoV-19/Gambia/GC19-3798/2020|EPI ISL 561080|B.1.1.242|Gambia|2020-07-27	0.0005128420	Africa
Africa|hCoV-19/Benin/1950/2020|EPI ISL 476830|A|Benin|2020-04-15	Africa|hCoV-19/Gambia/GC19-3798/2020|EPI ISL 561080|B.1.1.242|Gambia|2020-07-27	0.0006791028	Africa
Africa|hCoV-19/Benin/197/2020|EPI ISL 476822|B.1.178|Benin|2020-03-15	Africa|hCoV-19/Gambia/GC19-3798/2020|EPI ISL 561080|B.1.1.242|Gambia|2020-07-27	0.0004413177	Africa
Africa|hCoV-19/Benin/2012/2020|EPI ISL 476831|A|Benin|2020-04-15	Africa|hCoV-19/Gambia/GC19-3798/2020|EPI ISL 561080|B.1.1.242|Gambia|2020-07-27	0.0007129684	Africa
Africa|hCoV-19/Benin/260/2020|EPI ISL 476823|B.1.292|Benin|2020-03-17	Africa|hCoV-19/Gambia/GC19-3798/2020|EPI ISL 561080|B.1.1.242|Gambia|2020-07-27	0.0005431307	Africa
Africa|hCoV-19/Benin/314/2020|EPI ISL 476834|B.1.5|Benin|2020-03-17	Africa|hCoV-19/Gambia/GC19-3798/2020|EPI ISL 561080|B.1.1.242|Gambia|2020-07-27	0.0005462101	Africa
Africa|hCoV-19/Benin/461/2020|EPI ISL 476833|A|Benin|2020-03-17	Africa|hCoV-19/Gambia/GC19-3798/2020|EPI ISL 561080|B.1.1.242|Gambia|2020-07-27	0.0006789739	Africa
Africa|hCoV-19/Benin/501/2020|EPI ISL 476824|B.1.356|Benin|2020-03-17	Africa|hCoV-19/Gambia/GC19-3798/2020|EPI ISL 561080|B.1.1.242|Gambia|2020-07-27	0.0004751782	Africa
Africa|hCoV-19/Benin/843/2020|EPI ISL 476829|A|Benin|2020-03-19	Africa|hCoV-19/Gambia/GC19-3798/2020|EPI ISL 561080|B.1.1.242|Gambia|2020-07-27	0.0006111345	Africa
Africa|hCoV-19/Botswana/BOT0455/2020|EPI ISL 560386|B.1|Botswana|2020-03-28	Africa|hCoV-19/Gambia/GC19-3798/2020|EPI ISL 561080|B.1.1.242|Gambia|2020-07-27	0.0004072790	Africa
Africa|hCoV-19/Botswana/BOT2254/2020|EPI ISL 560390|B.1.1|Botswana|2020-04-08	Africa|hCoV-19/Gambia/GC19-3798/2020|EPI ISL 561080|B.1.1.242|Gambia|2020-07-27	0.0002763830	Africa
Africa|hCoV-19/Botswana/BOT2283/2020|EPI ISL 560385|B.1|Botswana|2020-04-07	Africa|hCoV-19/Gambia/GC19-3798/2020|EPI ISL 561080|B.1.1.242|Gambia|2020-07-27	0.0004933600	Africa
Africa|hCoV-19/Botswana/BOT2624/2020|EPI ISL 560387|B.1.1|Botswana|2020-04-05	Africa|hCoV-19/Gambia/GC19-3798/2020|EPI ISL 561080|B.1.1.242|Gambia|2020-07-27	0.0002466200	Africa
Africa|hCoV-19/Botswana/BOT4161/2020|EPI ISL 560388|B.1.1.220|Botswana|2020-04-16	Africa|hCoV-19/Gambia/GC19-3798/2020|EPI ISL 561080|B.1.1.242|Gambia|2020-07-27	0.0003490865	Africa
Africa|hCoV-19/DRC/04186/2020|EPI ISL 471411|A|Democratic Republic of the Congo|2020-04-25	Africa|hCoV-19/Gambia/GC19-3798/2020|EPI ISL 561080|B.1.1.242|Gambia|2020-07-27	0.0006789735	Africa
Africa|hCoV-19/DRC/04188/2020|EPI ISL 471413|A|Democratic Republic of the Congo|2020-04-25	Africa|hCoV-19/Gambia/GC19-3798/2020|EPI ISL 561080|B.1.1.242|Gambia|2020-07-27	0.0007704997	Africa
Africa|hCoV-19/DRC/10041/2020|EPI ISL 527543|B.1.1.275|Democratic Republic of the Congo|2020-05-22	Africa|hCoV-19/Gambia/GC19-3798/2020|EPI ISL 561080|B.1.1.242|Gambia|2020-07-27	0.0003444260	Africa
Africa|hCoV-19/DRC/10057/2020|EPI ISL 527538|B.1.1.275|Democratic Republic of the Congo|2020-05-22	Africa|hCoV-19/Gambia/GC19-3798/2020|EPI ISL 561080|B.1.1.242|Gambia|2020-07-27	0.0004626023	Africa
Africa|hCoV-19/DRC/10061/2020|EPI ISL 527521|B.1.1.275|Democratic Republic of the Congo|2020-05-22	Africa|hCoV-19/Gambia/GC19-3798/2020|EPI ISL 561080|B.1.1.242|Gambia|2020-07-27	0.0003158248	Africa
Africa|hCoV-19/DRC/10070/2020|EPI ISL 527544|B.1.178|Democratic Republic of the Congo|2020-05-22	Africa|hCoV-19/Gambia/GC19-3798/2020|EPI ISL 561080|B.1.1.242|Gambia|2020-07-27	0.0005847971	Africa
Africa|hCoV-19/DRC/10120/2020|EPI ISL 513624|B.1.1.275|Democratic Republic of the Congo|2020-05-22	Africa|hCoV-19/Gambia/GC19-3798/2020|EPI ISL 561080|B.1.1.242|Gambia|2020-07-27	0.0003882351	Africa
Africa|hCoV-19/DRC/10127/2020|EPI ISL 513625|B.1.1.275|Democratic Republic of the Congo|2020-05-22	Africa|hCoV-19/Gambia/GC19-3798/2020|EPI ISL 561080|B.1.1.242|Gambia|2020-07-27	0.0003831514	Africa
Africa|hCoV-19/DRC/10242/2020|EPI ISL 513626|B.1.84|Democratic Republic of the Congo|2020-05-22	Africa|hCoV-19/Gambia/GC19-3798/2020|EPI ISL 561080|B.1.1.242|Gambia|2020-07-27	0.0004789769	Africa
Africa|hCoV-19/DRC/10251/2020|EPI ISL 513627|B.1.128|Democratic Republic of the Congo|2020-05-22	Africa|hCoV-19/Gambia/GC19-3798/2020|EPI ISL 561080|B.1.1.242|Gambia|2020-07-27	0.0006165319	Africa
Africa|hCoV-19/DRC/10324/2020|EPI ISL 527545|B.1.214|Democratic Republic of the Congo|2020-05-22	Africa|hCoV-19/Gambia/GC19-3798/2020|EPI ISL 561080|B.1.1.242|Gambia|2020-07-27	0.0005510684	Africa
Africa|hCoV-19/DRC/10346/2020|EPI ISL 527546|B.1.214|Democratic Republic of the Congo|2020-05-22	Africa|hCoV-19/Gambia/GC19-3798/2020|EPI ISL 561080|B.1.1.242|Gambia|2020-07-27	0.0005568589	Africa
Africa|hCoV-19/DRC/10364/2020|EPI ISL 527498|B.1|Democratic Republic of the Congo|2020-05-22	Africa|hCoV-19/Gambia/GC19-3798/2020|EPI ISL 561080|B.1.1.242|Gambia|2020-07-27	0.0004504555	Africa
Africa|hCoV-19/DRC/10371/2020|EPI ISL 527489|B.1.178|Democratic Republic of the Congo|2020-05-22	Africa|hCoV-19/Gambia/GC19-3798/2020|EPI ISL 561080|B.1.1.242|Gambia|2020-07-27	0.0005858105	Africa
Africa|hCoV-19/DRC/10373/2020|EPI ISL 527495|B.1.159|Democratic Republic of the Congo|2020-05-22	Africa|hCoV-19/Gambia/GC19-3798/2020|EPI ISL 561080|B.1.1.242|Gambia|2020-07-27	0.0005520873	Africa
Africa|hCoV-19/DRC/10374/2020|EPI ISL 527539|B.1.84|Democratic Republic of the Congo|2020-05-22	Africa|hCoV-19/Gambia/GC19-3798/2020|EPI ISL 561080|B.1.1.242|Gambia|2020-07-27	0.0007434349	Africa
Africa|hCoV-19/DRC/10375/2020|EPI ISL 527499|B.1.84|Democratic Republic of the Congo|2020-05-22	Africa|hCoV-19/Gambia/GC19-3798/2020|EPI ISL 561080|B.1.1.242|Gambia|2020-07-27	0.0006221714	Africa
Africa|hCoV-19/DRC/10399/2020|EPI ISL 527491|B.1.214|Democratic Republic of the Congo|2020-05-22	Africa|hCoV-19/Gambia/GC19-3798/2020|EPI ISL 561080|B.1.1.242|Gambia|2020-07-27	0.0004479991	Africa
Africa|hCoV-19/DRC/10502/2020|EPI ISL 527547|B.1.5|Democratic Republic of the Congo|2020-05-20	Africa|hCoV-19/Gambia/GC19-3798/2020|EPI ISL 561080|B.1.1.242|Gambia|2020-07-27	0.0003785297	Africa
Africa|hCoV-19/DRC/10506/2020|EPI ISL 527524|B.1.5|Democratic Republic of the Congo|2020-05-18	Africa|hCoV-19/Gambia/GC19-3798/2020|EPI ISL 561080|B.1.1.242|Gambia|2020-07-27	0.0003878025	Africa
Africa|hCoV-19/DRC/10507/2020|EPI ISL 527492|B.1.5|Democratic Republic of the Congo|2020-05-18	Africa|hCoV-19/Gambia/GC19-3798/2020|EPI ISL 561080|B.1.1.242|Gambia|2020-07-27	0.0004137513	Africa
Africa|hCoV-19/DRC/10508/2020|EPI ISL 527494|B.1.5|Democratic Republic of the Congo|2020-05-20	Africa|hCoV-19/Gambia/GC19-3798/2020|EPI ISL 561080|B.1.1.242|Gambia|2020-07-27	0.0004115101	Africa
Africa|hCoV-19/DRC/10532/2020|EPI ISL 527532|B.1.5|Democratic Republic of the Congo|2020-05-20	Africa|hCoV-19/Gambia/GC19-3798/2020|EPI ISL 561080|B.1.1.242|Gambia|2020-07-27	0.0003881580	Africa
Africa|hCoV-19/DRC/10533/2020|EPI ISL 527548|B.1.5|Democratic Republic of the Congo|2020-05-20	Africa|hCoV-19/Gambia/GC19-3798/2020|EPI ISL 561080|B.1.1.242|Gambia|2020-07-27	0.0004130777	Africa
Africa|hCoV-19/DRC/10621/2020|EPI ISL 527526|B.1.214|Democratic Republic of the Congo|2020-05-23	Africa|hCoV-19/Gambia/GC19-3798/2020|EPI ISL 561080|B.1.1.242|Gambia|2020-07-27	0.0005282094	Africa
Africa|hCoV-19/DRC/10640/2020|EPI ISL 527541|B.1|Democratic Republic of the Congo|2020-05-22	Africa|hCoV-19/Gambia/GC19-3798/2020|EPI ISL 561080|B.1.1.242|Gambia|2020-07-27	0.0007127911	Africa
Africa|hCoV-19/DRC/10644/2020|EPI ISL 527549|B.1|Democratic Republic of the Congo|2020-05-22	Africa|hCoV-19/Gambia/GC19-3798/2020|EPI ISL 561080|B.1.1.242|Gambia|2020-07-27	0.0006885268	Africa
Africa|hCoV-19/DRC/10728/2020|EPI ISL 513628|B.1.5|Democratic Republic of the Congo|2020-05-23	Africa|hCoV-19/Gambia/GC19-3798/2020|EPI ISL 561080|B.1.1.242|Gambia|2020-07-27	0.0004245029	Africa
Africa|hCoV-19/DRC/10731/2020|EPI ISL 513629|B.1.1.1|Democratic Republic of the Congo|2020-05-23	Africa|hCoV-19/Gambia/GC19-3798/2020|EPI ISL 561080|B.1.1.242|Gambia|2020-07-27	0.0004632468	Africa
Africa|hCoV-19/DRC/10733/2020|EPI ISL 513630|B.1|Democratic Republic of the Congo|2020-05-23	Africa|hCoV-19/Gambia/GC19-3798/2020|EPI ISL 561080|B.1.1.242|Gambia|2020-07-27	0.0005458985	Africa
Africa|hCoV-19/DRC/108/2020|EPI ISL 417948|B.1.128|Democratic Republic of the Congo|2020-03-19	Africa|hCoV-19/Gambia/GC19-3798/2020|EPI ISL 561080|B.1.1.242|Gambia|2020-07-27	0.0005097892	Africa
Africa|hCoV-19/DRC/10885/2020|EPI ISL 513631|B.1.84|Democratic Republic of the Congo|2020-05-23	Africa|hCoV-19/Gambia/GC19-3798/2020|EPI ISL 561080|B.1.1.242|Gambia|2020-07-27	0.0005498696	Africa
Africa|hCoV-19/DRC/10902/2020|EPI ISL 527490|B.1.178|Democratic Republic of the Congo|2020-05-23	Africa|hCoV-19/Gambia/GC19-3798/2020|EPI ISL 561080|B.1.1.242|Gambia|2020-07-27	0.0005164913	Africa
Africa|hCoV-19/DRC/10913/2020|EPI ISL 527507|B.1.84|Democratic Republic of the Congo|2020-05-24	Africa|hCoV-19/Gambia/GC19-3798/2020|EPI ISL 561080|B.1.1.242|Gambia|2020-07-27	0.0006260419	Africa
Africa|hCoV-19/DRC/11005/2020|EPI ISL 527550|B.1.159|Democratic Republic of the Congo|2020-05-24	Africa|hCoV-19/Gambia/GC19-3798/2020|EPI ISL 561080|B.1.1.242|Gambia|2020-07-27	0.0006542606	Africa
Africa|hCoV-19/DRC/11008/2020|EPI ISL 527503|B.1.159|Democratic Republic of the Congo|2020-05-24	Africa|hCoV-19/Gambia/GC19-3798/2020|EPI ISL 561080|B.1.1.242|Gambia|2020-07-27	0.0005906534	Africa
Africa|hCoV-19/DRC/11022/2020|EPI ISL 527551|B.1.214|Democratic Republic of the Congo|2020-05-24	Africa|hCoV-19/Gambia/GC19-3798/2020|EPI ISL 561080|B.1.1.242|Gambia|2020-07-27	0.0006200411	Africa
Africa|hCoV-19/DRC/11024/2020|EPI ISL 527552|B.1.149|Democratic Republic of the Congo|2020-05-24	Africa|hCoV-19/Gambia/GC19-3798/2020|EPI ISL 561080|B.1.1.242|Gambia|2020-07-27	0.0006605165	Africa
Africa|hCoV-19/DRC/11026/2020|EPI ISL 527553|B.1.149|Democratic Republic of the Congo|2020-05-24	Africa|hCoV-19/Gambia/GC19-3798/2020|EPI ISL 561080|B.1.1.242|Gambia|2020-07-27	0.0005164556	Africa
Africa|hCoV-19/DRC/11031/2020|EPI ISL 527554|B.1.214|Democratic Republic of the Congo|2020-05-24	Africa|hCoV-19/Gambia/GC19-3798/2020|EPI ISL 561080|B.1.1.242|Gambia|2020-07-27	0.0005513095	Africa
Africa|hCoV-19/DRC/11041/2020|EPI ISL 527555|B.1|Democratic Republic of the Congo|2020-05-24	Africa|hCoV-19/Gambia/GC19-3798/2020|EPI ISL 561080|B.1.1.242|Gambia|2020-07-27	0.0005166818	Africa
Africa|hCoV-19/DRC/11057/2020|EPI ISL 527528|B.1.5|Democratic Republic of the Congo|2020-05-24	Africa|hCoV-19/Gambia/GC19-3798/2020|EPI ISL 561080|B.1.1.242|Gambia|2020-07-27	0.0004581703	Africa
Africa|hCoV-19/DRC/11078/2020|EPI ISL 527514|B.1|Democratic Republic of the Congo|2020-05-24	Africa|hCoV-19/Gambia/GC19-3798/2020|EPI ISL 561080|B.1.1.242|Gambia|2020-07-27	0.0005581411	Africa
Africa|hCoV-19/DRC/11079/2020|EPI ISL 527500|B.1.214|Democratic Republic of the Congo|2020-05-24	Africa|hCoV-19/Gambia/GC19-3798/2020|EPI ISL 561080|B.1.1.242|Gambia|2020-07-27	0.0004848426	Africa
Africa|hCoV-19/DRC/11093/2020|EPI ISL 527527|B.1.5|Democratic Republic of the Congo|2020-05-24	Africa|hCoV-19/Gambia/GC19-3798/2020|EPI ISL 561080|B.1.1.242|Gambia|2020-07-27	0.0005301915	Africa
Africa|hCoV-19/DRC/11096/2020|EPI ISL 527522|B.1|Democratic Republic of the Congo|2020-05-24	Africa|hCoV-19/Gambia/GC19-3798/2020|EPI ISL 561080|B.1.1.242|Gambia|2020-07-27	0.0004564539	Africa
Africa|hCoV-19/DRC/11114/2020|EPI ISL 527534|B.1.214|Democratic Republic of the Congo|2020-05-25	Africa|hCoV-19/Gambia/GC19-3798/2020|EPI ISL 561080|B.1.1.242|Gambia|2020-07-27	0.0006004235	Africa
Africa|hCoV-19/DRC/11123/2020|EPI ISL 527496|B.1.84|Democratic Republic of the Congo|2020-05-24	Africa|hCoV-19/Gambia/GC19-3798/2020|EPI ISL 561080|B.1.1.242|Gambia|2020-07-27	0.0005176028	Africa
Africa|hCoV-19/DRC/11134/2020|EPI ISL 527518|B.1.5|Democratic Republic of the Congo|2020-05-24	Africa|hCoV-19/Gambia/GC19-3798/2020|EPI ISL 561080|B.1.1.242|Gambia|2020-07-27	0.0004201091	Africa
Africa|hCoV-19/DRC/11143/2020|EPI ISL 527556|B.1|Democratic Republic of the Congo|2020-05-24	Africa|hCoV-19/Gambia/GC19-3798/2020|EPI ISL 561080|B.1.1.242|Gambia|2020-07-27	0.0006543413	Africa
Africa|hCoV-19/DRC/11145/2020|EPI ISL 527501|B.1.214|Democratic Republic of the Congo|2020-05-24	Africa|hCoV-19/Gambia/GC19-3798/2020|EPI ISL 561080|B.1.1.242|Gambia|2020-07-27	0.0006238660	Africa
Africa|hCoV-19/DRC/11148/2020|EPI ISL 527525|B.1.178|Democratic Republic of the Congo|2020-05-24	Africa|hCoV-19/Gambia/GC19-3798/2020|EPI ISL 561080|B.1.1.242|Gambia|2020-07-27	0.0006363629	Africa
Africa|hCoV-19/DRC/11157/2020|EPI ISL 527530|B.1|Democratic Republic of the Congo|2020-05-25	Africa|hCoV-19/Gambia/GC19-3798/2020|EPI ISL 561080|B.1.1.242|Gambia|2020-07-27	0.0005973626	Africa
Africa|hCoV-19/DRC/11187/2020|EPI ISL 527523|B.1.1.275|Democratic Republic of the Congo|2020-05-23	Africa|hCoV-19/Gambia/GC19-3798/2020|EPI ISL 561080|B.1.1.242|Gambia|2020-07-27	0.0004219256	Africa
Africa|hCoV-19/DRC/11191/2020|EPI ISL 527506|B.1.1.275|Democratic Republic of the Congo|2020-05-23	Africa|hCoV-19/Gambia/GC19-3798/2020|EPI ISL 561080|B.1.1.242|Gambia|2020-07-27	0.0003121991	Africa
Africa|hCoV-19/DRC/11252/2020|EPI ISL 527557|B.1.1.275|Democratic Republic of the Congo|2020-05-21	Africa|hCoV-19/Gambia/GC19-3798/2020|EPI ISL 561080|B.1.1.242|Gambia|2020-07-27	0.0004818164	Africa
Africa|hCoV-19/DRC/11260/2020|EPI ISL 527558|B.1.1.275|Democratic Republic of the Congo|2020-05-23	Africa|hCoV-19/Gambia/GC19-3798/2020|EPI ISL 561080|B.1.1.242|Gambia|2020-07-27	0.0003442683	Africa
Africa|hCoV-19/DRC/1131/2020|EPI ISL 429255|B.1.5|Democratic Republic of the Congo|2020-04-05	Africa|hCoV-19/Gambia/GC19-3798/2020|EPI ISL 561080|B.1.1.242|Gambia|2020-07-27	0.0004108480	Africa
Africa|hCoV-19/DRC/11310/2020|EPI ISL 527529|B.1.149|Democratic Republic of the Congo|2020-05-25	Africa|hCoV-19/Gambia/GC19-3798/2020|EPI ISL 561080|B.1.1.242|Gambia|2020-07-27	0.0005292956	Africa
Africa|hCoV-19/DRC/11318/2020|EPI ISL 527559|B.1.149|Democratic Republic of the Congo|2020-05-25	Africa|hCoV-19/Gambia/GC19-3798/2020|EPI ISL 561080|B.1.1.242|Gambia|2020-07-27	0.0005136390	Africa
Africa|hCoV-19/DRC/11326/2020|EPI ISL 527508|B.1|Democratic Republic of the Congo|2020-05-25	Africa|hCoV-19/Gambia/GC19-3798/2020|EPI ISL 561080|B.1.1.242|Gambia|2020-07-27	0.0005216816	Africa
Africa|hCoV-19/DRC/11334/2020|EPI ISL 527504|B.1.178|Democratic Republic of the Congo|2020-05-25	Africa|hCoV-19/Gambia/GC19-3798/2020|EPI ISL 561080|B.1.1.242|Gambia|2020-07-27	0.0005209316	Africa
Africa|hCoV-19/DRC/11337/2020|EPI ISL 527510|B.1.84|Democratic Republic of the Congo|2020-05-25	Africa|hCoV-19/Gambia/GC19-3798/2020|EPI ISL 561080|B.1.1.242|Gambia|2020-07-27	0.0005921018	Africa
Africa|hCoV-19/DRC/11341/2020|EPI ISL 527509|B.1.1.275|Democratic Republic of the Congo|2020-05-25	Africa|hCoV-19/Gambia/GC19-3798/2020|EPI ISL 561080|B.1.1.242|Gambia|2020-07-27	0.0004175122	Africa
Africa|hCoV-19/DRC/11348/2020|EPI ISL 527560|B.1.149|Democratic Republic of the Congo|2020-05-25	Africa|hCoV-19/Gambia/GC19-3798/2020|EPI ISL 561080|B.1.1.242|Gambia|2020-07-27	0.0005140968	Africa
Africa|hCoV-19/DRC/11369/2020|EPI ISL 527537|B.1.214|Democratic Republic of the Congo|2020-05-25	Africa|hCoV-19/Gambia/GC19-3798/2020|EPI ISL 561080|B.1.1.242|Gambia|2020-07-27	0.0005670805	Africa
Africa|hCoV-19/DRC/11376/2020|EPI ISL 527513|B.1.214|Democratic Republic of the Congo|2020-05-25	Africa|hCoV-19/Gambia/GC19-3798/2020|EPI ISL 561080|B.1.1.242|Gambia|2020-07-27	0.0005926380	Africa
Africa|hCoV-19/DRC/11411/2020|EPI ISL 527561|B.1.5|Democratic Republic of the Congo|2020-05-25	Africa|hCoV-19/Gambia/GC19-3798/2020|EPI ISL 561080|B.1.1.242|Gambia|2020-07-27	0.0004818446	Africa
Africa|hCoV-19/DRC/11450/2020|EPI ISL 527516|B.1.5|Democratic Republic of the Congo|2020-05-25	Africa|hCoV-19/Gambia/GC19-3798/2020|EPI ISL 561080|B.1.1.242|Gambia|2020-07-27	0.0004243714	Africa
Africa|hCoV-19/DRC/11458/2020|EPI ISL 527497|B.1.5|Democratic Republic of the Congo|2020-05-25	Africa|hCoV-19/Gambia/GC19-3798/2020|EPI ISL 561080|B.1.1.242|Gambia|2020-07-27	0.0005562638	Africa
Africa|hCoV-19/DRC/11460/2020|EPI ISL 527562|B.1.214|Democratic Republic of the Congo|2020-05-25	Africa|hCoV-19/Gambia/GC19-3798/2020|EPI ISL 561080|B.1.1.242|Gambia|2020-07-27	0.0006961633	Africa
Africa|hCoV-19/DRC/11472/2020|EPI ISL 527502|B.1.214|Democratic Republic of the Congo|2020-05-25	Africa|hCoV-19/Gambia/GC19-3798/2020|EPI ISL 561080|B.1.1.242|Gambia|2020-07-27	0.0006231895	Africa
Africa|hCoV-19/DRC/11477/2020|EPI ISL 527563|B.1.84|Democratic Republic of the Congo|2020-05-25	Africa|hCoV-19/Gambia/GC19-3798/2020|EPI ISL 561080|B.1.1.242|Gambia|2020-07-27	0.0004469827	Africa
Africa|hCoV-19/DRC/11486/2020|EPI ISL 527564|B.1.214|Democratic Republic of the Congo|2020-05-25	Africa|hCoV-19/Gambia/GC19-3798/2020|EPI ISL 561080|B.1.1.242|Gambia|2020-07-27	0.0005854297	Africa
Africa|hCoV-19/DRC/11487/2020|EPI ISL 527505|B.1|Democratic Republic of the Congo|2020-05-25	Africa|hCoV-19/Gambia/GC19-3798/2020|EPI ISL 561080|B.1.1.242|Gambia|2020-07-27	0.0005567678	Africa
Africa|hCoV-19/DRC/11507/2020|EPI ISL 527512|B.1|Democratic Republic of the Congo|2020-05-25	Africa|hCoV-19/Gambia/GC19-3798/2020|EPI ISL 561080|B.1.1.242|Gambia|2020-07-27	0.0005913311	Africa
Africa|hCoV-19/DRC/1151/2020|EPI ISL 447596|B.38|Democratic Republic of the Congo|2020-04-05	Africa|hCoV-19/Gambia/GC19-3798/2020|EPI ISL 561080|B.1.1.242|Gambia|2020-07-27	0.0007550151	Africa
Africa|hCoV-19/DRC/11511/2020|EPI ISL 527511|B.1.214|Democratic Republic of the Congo|2020-05-25	Africa|hCoV-19/Gambia/GC19-3798/2020|EPI ISL 561080|B.1.1.242|Gambia|2020-07-27	0.0006270601	Africa
Africa|hCoV-19/DRC/11572/2020|EPI ISL 527565|B.1.214|Democratic Republic of the Congo|2020-05-25	Africa|hCoV-19/Gambia/GC19-3798/2020|EPI ISL 561080|B.1.1.242|Gambia|2020-07-27	0.0005159123	Africa
Africa|hCoV-19/DRC/11576/2020|EPI ISL 527517|B.1|Democratic Republic of the Congo|2020-05-25	Africa|hCoV-19/Gambia/GC19-3798/2020|EPI ISL 561080|B.1.1.242|Gambia|2020-07-27	0.0005255186	Africa
Africa|hCoV-19/DRC/11583/2020|EPI ISL 527542|B.1|Democratic Republic of the Congo|2020-05-25	Africa|hCoV-19/Gambia/GC19-3798/2020|EPI ISL 561080|B.1.1.242|Gambia|2020-07-27	0.0005356318	Africa
Africa|hCoV-19/DRC/11616/2020|EPI ISL 527519|B.1|Democratic Republic of the Congo|2020-05-25	Africa|hCoV-19/Gambia/GC19-3798/2020|EPI ISL 561080|B.1.1.242|Gambia|2020-07-27	0.0004546027	Africa
Africa|hCoV-19/DRC/11623/2020|EPI ISL 527566|B.1.5|Democratic Republic of the Congo|2020-05-25	Africa|hCoV-19/Gambia/GC19-3798/2020|EPI ISL 561080|B.1.1.242|Gambia|2020-07-27	0.0005166793	Africa
Africa|hCoV-19/DRC/11624/2020|EPI ISL 527567|B.1.149|Democratic Republic of the Congo|2020-05-25	Africa|hCoV-19/Gambia/GC19-3798/2020|EPI ISL 561080|B.1.1.242|Gambia|2020-07-27	0.0005164275	Africa
Africa|hCoV-19/DRC/11631/2020|EPI ISL 527568|B.1.149|Democratic Republic of the Congo|2020-05-25	Africa|hCoV-19/Gambia/GC19-3798/2020|EPI ISL 561080|B.1.1.242|Gambia|2020-07-27	0.0005169614	Africa
Africa|hCoV-19/DRC/11632/2020|EPI ISL 527493|B.1|Democratic Republic of the Congo|2020-05-25	Africa|hCoV-19/Gambia/GC19-3798/2020|EPI ISL 561080|B.1.1.242|Gambia|2020-07-27	0.0005519046	Africa
Africa|hCoV-19/DRC/11635/2020|EPI ISL 527540|B.1.214|Democratic Republic of the Congo|2020-05-25	Africa|hCoV-19/Gambia/GC19-3798/2020|EPI ISL 561080|B.1.1.242|Gambia|2020-07-27	0.0005685393	Africa
Africa|hCoV-19/DRC/11640/2020|EPI ISL 527535|B.1.178|Democratic Republic of the Congo|2020-05-25	Africa|hCoV-19/Gambia/GC19-3798/2020|EPI ISL 561080|B.1.1.242|Gambia|2020-07-27	0.0006341474	Africa
Africa|hCoV-19/DRC/11643/2020|EPI ISL 527520|B.1.5|Democratic Republic of the Congo|2020-05-25	Africa|hCoV-19/Gambia/GC19-3798/2020|EPI ISL 561080|B.1.1.242|Gambia|2020-07-27	0.0005258449	Africa
Africa|hCoV-19/DRC/11648/2020|EPI ISL 527569|B.1.6|Democratic Republic of the Congo|2020-05-25	Africa|hCoV-19/Gambia/GC19-3798/2020|EPI ISL 561080|B.1.1.242|Gambia|2020-07-27	0.0005487517	Africa
Africa|hCoV-19/DRC/11652/2020|EPI ISL 527570|B.1.149|Democratic Republic of the Congo|2020-05-25	Africa|hCoV-19/Gambia/GC19-3798/2020|EPI ISL 561080|B.1.1.242|Gambia|2020-07-27	0.0005162835	Africa
Africa|hCoV-19/DRC/11653/2020|EPI ISL 527533|B.1.84|Democratic Republic of the Congo|2020-05-25	Africa|hCoV-19/Gambia/GC19-3798/2020|EPI ISL 561080|B.1.1.242|Gambia|2020-07-27	0.0004938769	Africa
Africa|hCoV-19/DRC/11676/2020|EPI ISL 527531|B.1|Democratic Republic of the Congo|2020-05-26	Africa|hCoV-19/Gambia/GC19-3798/2020|EPI ISL 561080|B.1.1.242|Gambia|2020-07-27	0.0007088081	Africa
Africa|hCoV-19/DRC/11677/2020|EPI ISL 527515|B.1.214|Democratic Republic of the Congo|2020-05-26	Africa|hCoV-19/Gambia/GC19-3798/2020|EPI ISL 561080|B.1.1.242|Gambia|2020-07-27	0.0005248458	Africa
Africa|hCoV-19/DRC/11732/2020|EPI ISL 527536|B.1.214|Democratic Republic of the Congo|2020-05-26	Africa|hCoV-19/Gambia/GC19-3798/2020|EPI ISL 561080|B.1.1.242|Gambia|2020-07-27	0.0003878711	Africa
Africa|hCoV-19/DRC/11733/2020|EPI ISL 527571|B.1.149|Democratic Republic of the Congo|2020-05-26	Africa|hCoV-19/Gambia/GC19-3798/2020|EPI ISL 561080|B.1.1.242|Gambia|2020-07-27	0.0005136093	Africa
Africa|hCoV-19/DRC/11806/2020|EPI ISL 527572|B.1.214|Democratic Republic of the Congo|2020-05-26	Africa|hCoV-19/Gambia/GC19-3798/2020|EPI ISL 561080|B.1.1.242|Gambia|2020-07-27	0.0006195808	Africa
Africa|hCoV-19/DRC/1234/2020|EPI ISL 429258|B.1.5|Democratic Republic of the Congo|2020-04-06	Africa|hCoV-19/Gambia/GC19-3798/2020|EPI ISL 561080|B.1.1.242|Gambia|2020-07-27	0.0004329446	Africa
Africa|hCoV-19/DRC/1249/2020|EPI ISL 429259|B.1.5|Democratic Republic of the Congo|2020-04-06	Africa|hCoV-19/Gambia/GC19-3798/2020|EPI ISL 561080|B.1.1.242|Gambia|2020-07-27	0.0004126559	Africa
Africa|hCoV-19/DRC/1319/2020|EPI ISL 431011|B.1.128|Democratic Republic of the Congo|2020-04-07	Africa|hCoV-19/Gambia/GC19-3798/2020|EPI ISL 561080|B.1.1.242|Gambia|2020-07-27	0.0005152798	Africa
Africa|hCoV-19/DRC/1324/2020|EPI ISL 435033|B.1.128|Democratic Republic of the Congo|2020-04-07	Africa|hCoV-19/Gambia/GC19-3798/2020|EPI ISL 561080|B.1.1.242|Gambia|2020-07-27	0.0005117644	Africa
Africa|hCoV-19/DRC/1326/2020|EPI ISL 435116|B.1|Democratic Republic of the Congo|2020-04-07	Africa|hCoV-19/Gambia/GC19-3798/2020|EPI ISL 561080|B.1.1.242|Gambia|2020-07-27	0.0004894623	Africa
Africa|hCoV-19/DRC/1375/2020|EPI ISL 435117|B.1.1.1|Democratic Republic of the Congo|2020-04-07	Africa|hCoV-19/Gambia/GC19-3798/2020|EPI ISL 561080|B.1.1.242|Gambia|2020-07-27	0.0004529982	Africa
Africa|hCoV-19/DRC/1376/2020|EPI ISL 431012|B.1.1.1|Democratic Republic of the Congo|2020-04-07	Africa|hCoV-19/Gambia/GC19-3798/2020|EPI ISL 561080|B.1.1.242|Gambia|2020-07-27	0.0004145374	Africa
Africa|hCoV-19/DRC/1377/2020|EPI ISL 434678|B.1.1.1|Democratic Republic of the Congo|2020-04-07	Africa|hCoV-19/Gambia/GC19-3798/2020|EPI ISL 561080|B.1.1.242|Gambia|2020-07-27	0.0003767797	Africa
Africa|hCoV-19/DRC/1378/2020|EPI ISL 435118|B.1.1.1|Democratic Republic of the Congo|2020-04-07	Africa|hCoV-19/Gambia/GC19-3798/2020|EPI ISL 561080|B.1.1.242|Gambia|2020-07-27	0.0004132729	Africa
Africa|hCoV-19/DRC/1382/2020|EPI ISL 435113|B.1.1.1|Democratic Republic of the Congo|2020-04-07	Africa|hCoV-19/Gambia/GC19-3798/2020|EPI ISL 561080|B.1.1.242|Gambia|2020-07-27	0.0004212593	Africa
Africa|hCoV-19/DRC/1397/2020|EPI ISL 434679|B.1.1.1|Democratic Republic of the Congo|2020-04-07	Africa|hCoV-19/Gambia/GC19-3798/2020|EPI ISL 561080|B.1.1.242|Gambia|2020-07-27	0.0004136658	Africa
Africa|hCoV-19/DRC/1398/2020|EPI ISL 435114|B.1.1.1|Democratic Republic of the Congo|2020-04-07	Africa|hCoV-19/Gambia/GC19-3798/2020|EPI ISL 561080|B.1.1.242|Gambia|2020-07-27	0.0003744458	Africa
Africa|hCoV-19/DRC/1422/2020|EPI ISL 434680|B.1.149|Democratic Republic of the Congo|2020-04-08	Africa|hCoV-19/Gambia/GC19-3798/2020|EPI ISL 561080|B.1.1.242|Gambia|2020-07-27	0.0005222370	Africa
Africa|hCoV-19/DRC/1423/2020|EPI ISL 434710|B.1.149|Democratic Republic of the Congo|2020-04-08	Africa|hCoV-19/Gambia/GC19-3798/2020|EPI ISL 561080|B.1.1.242|Gambia|2020-07-27	0.0004765574	Africa
Africa|hCoV-19/DRC/1486/2020|EPI ISL 434711|B.1|Democratic Republic of the Congo|2020-04-08	Africa|hCoV-19/Gambia/GC19-3798/2020|EPI ISL 561080|B.1.1.242|Gambia|2020-07-27	0.0004586759	Africa
Africa|hCoV-19/DRC/1516/2020|EPI ISL 435032|B.1.5|Democratic Republic of the Congo|2020-04-09	Africa|hCoV-19/Gambia/GC19-3798/2020|EPI ISL 561080|B.1.1.242|Gambia|2020-07-27	0.0004072789	Africa
Africa|hCoV-19/DRC/1565/2020|EPI ISL 434681|B.1|Democratic Republic of the Congo|2020-04-09	Africa|hCoV-19/Gambia/GC19-3798/2020|EPI ISL 561080|B.1.1.242|Gambia|2020-07-27	0.0004503092	Africa
Africa|hCoV-19/DRC/158/2020|EPI ISL 417950|B.40|Democratic Republic of the Congo|2020-03-20	Africa|hCoV-19/Gambia/GC19-3798/2020|EPI ISL 561080|B.1.1.242|Gambia|2020-07-27	0.0007469645	Africa
Africa|hCoV-19/DRC/1715/2020|EPI ISL 435156|B.1.84|Democratic Republic of the Congo|2020-04-10	Africa|hCoV-19/Gambia/GC19-3798/2020|EPI ISL 561080|B.1.1.242|Gambia|2020-07-27	0.0004802812	Africa
Africa|hCoV-19/DRC/1767/2020|EPI ISL 435157|B.1.5|Democratic Republic of the Congo|2020-04-10	Africa|hCoV-19/Gambia/GC19-3798/2020|EPI ISL 561080|B.1.1.242|Gambia|2020-07-27	0.0004248182	Africa
Africa|hCoV-19/DRC/1779/2020|EPI ISL 435158|C.14|Democratic Republic of the Congo|2020-04-10	Africa|hCoV-19/Gambia/GC19-3798/2020|EPI ISL 561080|B.1.1.242|Gambia|2020-07-27	0.0004922722	Africa
Africa|hCoV-19/DRC/191/2020|EPI ISL 417955|B.1.128|Democratic Republic of the Congo|2020-03-21	Africa|hCoV-19/Gambia/GC19-3798/2020|EPI ISL 561080|B.1.1.242|Gambia|2020-07-27	0.0005099102	Africa
Africa|hCoV-19/DRC/1952/2020|EPI ISL 435159|B.1.5|Democratic Republic of the Congo|2020-04-11	Africa|hCoV-19/Gambia/GC19-3798/2020|EPI ISL 561080|B.1.1.242|Gambia|2020-07-27	0.0004199032	Africa
Africa|hCoV-19/DRC/1982/2020|EPI ISL 435160|B.1|Democratic Republic of the Congo|2020-04-12	Africa|hCoV-19/Gambia/GC19-3798/2020|EPI ISL 561080|B.1.1.242|Gambia|2020-07-27	0.0004531292	Africa
Africa|hCoV-19/DRC/2047/2020|EPI ISL 435161|B.1.1.1|Democratic Republic of the Congo|2020-04-12	Africa|hCoV-19/Gambia/GC19-3798/2020|EPI ISL 561080|B.1.1.242|Gambia|2020-07-27	0.0003806776	Africa
Africa|hCoV-19/DRC/2063/2020|EPI ISL 435162|B.1|Democratic Republic of the Congo|2020-04-12	Africa|hCoV-19/Gambia/GC19-3798/2020|EPI ISL 561080|B.1.1.242|Gambia|2020-07-27	0.0004185372	Africa
Africa|hCoV-19/DRC/2120/2020|EPI ISL 435163|B.1.149|Democratic Republic of the Congo|2020-04-12	Africa|hCoV-19/Gambia/GC19-3798/2020|EPI ISL 561080|B.1.1.242|Gambia|2020-07-27	0.0004799880	Africa
Africa|hCoV-19/DRC/2121/2020|EPI ISL 435164|B.1.149|Democratic Republic of the Congo|2020-04-12	Africa|hCoV-19/Gambia/GC19-3798/2020|EPI ISL 561080|B.1.1.242|Gambia|2020-07-27	0.0004873043	Africa
Africa|hCoV-19/DRC/2122/2020|EPI ISL 435165|B.1.149|Democratic Republic of the Congo|2020-04-13	Africa|hCoV-19/Gambia/GC19-3798/2020|EPI ISL 561080|B.1.1.242|Gambia|2020-07-27	0.0005669059	Africa
Africa|hCoV-19/DRC/2125/2020|EPI ISL 435166|B.1.149|Democratic Republic of the Congo|2020-04-13	Africa|hCoV-19/Gambia/GC19-3798/2020|EPI ISL 561080|B.1.1.242|Gambia|2020-07-27	0.0004889889	Africa
Africa|hCoV-19/DRC/2128/2020|EPI ISL 435167|B.1|Democratic Republic of the Congo|2020-04-13	Africa|hCoV-19/Gambia/GC19-3798/2020|EPI ISL 561080|B.1.1.242|Gambia|2020-07-27	0.0004274963	Africa
Africa|hCoV-19/DRC/2133/2020|EPI ISL 435168|B.1.128|Democratic Republic of the Congo|2020-04-13	Africa|hCoV-19/Gambia/GC19-3798/2020|EPI ISL 561080|B.1.1.242|Gambia|2020-07-27	0.0005300566	Africa
Africa|hCoV-19/DRC/214/2020|EPI ISL 420030|B.1.6|Democratic Republic of the Congo|2020-03-21	Africa|hCoV-19/Gambia/GC19-3798/2020|EPI ISL 561080|B.1.1.242|Gambia|2020-07-27	0.0004087588	Africa
Africa|hCoV-19/DRC/215/2020|EPI ISL 420031|B.1.1.1|Democratic Republic of the Congo|2020-03-21	Africa|hCoV-19/Gambia/GC19-3798/2020|EPI ISL 561080|B.1.1.242|Gambia|2020-07-27	0.0004154472	Africa
Africa|hCoV-19/DRC/2169/2020|EPI ISL 436194|B.1.5|Democratic Republic of the Congo|2020-04-13	Africa|hCoV-19/Gambia/GC19-3798/2020|EPI ISL 561080|B.1.1.242|Gambia|2020-07-27	0.0004592867	Africa
Africa|hCoV-19/DRC/2299/2020|EPI ISL 436412|B.1.5|Democratic Republic of the Congo|2020-04-14	Africa|hCoV-19/Gambia/GC19-3798/2020|EPI ISL 561080|B.1.1.242|Gambia|2020-07-27	0.0004793749	Africa
Africa|hCoV-19/DRC/236/2020|EPI ISL 420032|B.1.128|Democratic Republic of the Congo|2020-03-22	Africa|hCoV-19/Gambia/GC19-3798/2020|EPI ISL 561080|B.1.1.242|Gambia|2020-07-27	0.0005105402	Africa
Africa|hCoV-19/DRC/2363/2020|EPI ISL 437194|B.1.84|Democratic Republic of the Congo|2020-04-14	Africa|hCoV-19/Gambia/GC19-3798/2020|EPI ISL 561080|B.1.1.242|Gambia|2020-07-27	0.0004450854	Africa
Africa|hCoV-19/DRC/2384/2020|EPI ISL 437196|B.1.149|Democratic Republic of the Congo|2020-04-14	Africa|hCoV-19/Gambia/GC19-3798/2020|EPI ISL 561080|B.1.1.242|Gambia|2020-07-27	0.0004882728	Africa
Africa|hCoV-19/DRC/241/2020|EPI ISL 420033|B.1.1.75|Democratic Republic of the Congo|2020-03-22	Africa|hCoV-19/Gambia/GC19-3798/2020|EPI ISL 561080|B.1.1.242|Gambia|2020-07-27	0.0003403125	Africa
Africa|hCoV-19/DRC/243/2020|EPI ISL 420034|B.1|Democratic Republic of the Congo|2020-03-22	Africa|hCoV-19/Gambia/GC19-3798/2020|EPI ISL 561080|B.1.1.242|Gambia|2020-07-27	0.0004524560	Africa
Africa|hCoV-19/DRC/248/2020|EPI ISL 420035|B.1.5|Democratic Republic of the Congo|2020-03-22	Africa|hCoV-19/Gambia/GC19-3798/2020|EPI ISL 561080|B.1.1.242|Gambia|2020-07-27	0.0003743566	Africa
Africa|hCoV-19/DRC/2496/2020|EPI ISL 437337|B.1.149|Democratic Republic of the Congo|2020-04-15	Africa|hCoV-19/Gambia/GC19-3798/2020|EPI ISL 561080|B.1.1.242|Gambia|2020-07-27	0.0005091523	Africa
Africa|hCoV-19/DRC/2529/2020|EPI ISL 437338|B.1.178|Democratic Republic of the Congo|2020-04-15	Africa|hCoV-19/Gambia/GC19-3798/2020|EPI ISL 561080|B.1.1.242|Gambia|2020-07-27	0.0004751991	Africa
Africa|hCoV-19/DRC/253/2020|EPI ISL 420838|B.1.5|Democratic Republic of the Congo|2020-03-22	Africa|hCoV-19/Gambia/GC19-3798/2020|EPI ISL 561080|B.1.1.242|Gambia|2020-07-27	0.0003757374	Africa
Africa|hCoV-19/DRC/2536/2020|EPI ISL 437339|B.1|Democratic Republic of the Congo|2020-04-15	Africa|hCoV-19/Gambia/GC19-3798/2020|EPI ISL 561080|B.1.1.242|Gambia|2020-07-27	0.0004751991	Africa
Africa|hCoV-19/DRC/254/2020|EPI ISL 420839|B.1|Democratic Republic of the Congo|2020-03-22	Africa|hCoV-19/Gambia/GC19-3798/2020|EPI ISL 561080|B.1.1.242|Gambia|2020-07-27	0.0004475810	Africa
Africa|hCoV-19/DRC/2563/2020|EPI ISL 437340|B.1.9|Democratic Republic of the Congo|2020-04-15	Africa|hCoV-19/Gambia/GC19-3798/2020|EPI ISL 561080|B.1.1.242|Gambia|2020-07-27	0.0006789387	Africa
Africa|hCoV-19/DRC/2580/2020|EPI ISL 437341|B.1.5|Democratic Republic of the Congo|2020-04-15	Africa|hCoV-19/Gambia/GC19-3798/2020|EPI ISL 561080|B.1.1.242|Gambia|2020-07-27	0.0004096099	Africa
Africa|hCoV-19/DRC/2644/2020|EPI ISL 437342|B.1.84|Democratic Republic of the Congo|2020-04-15	Africa|hCoV-19/Gambia/GC19-3798/2020|EPI ISL 561080|B.1.1.242|Gambia|2020-07-27	0.0005167472	Africa
Africa|hCoV-19/DRC/2670/2020|EPI ISL 437343|B.1.9|Democratic Republic of the Congo|2020-04-15	Africa|hCoV-19/Gambia/GC19-3798/2020|EPI ISL 561080|B.1.1.242|Gambia|2020-07-27	0.0007129479	Africa
Africa|hCoV-19/DRC/2727/2020|EPI ISL 437344|B.1|Democratic Republic of the Congo|2020-04-16	Africa|hCoV-19/Gambia/GC19-3798/2020|EPI ISL 561080|B.1.1.242|Gambia|2020-07-27	0.0004147051	Africa
Africa|hCoV-19/DRC/2728/2020|EPI ISL 437345|B.1.84|Democratic Republic of the Congo|2020-04-16	Africa|hCoV-19/Gambia/GC19-3798/2020|EPI ISL 561080|B.1.1.242|Gambia|2020-07-27	0.0004868873	Africa
Africa|hCoV-19/DRC/2813/2020|EPI ISL 437346|C.14|Democratic Republic of the Congo|2020-04-16	Africa|hCoV-19/Gambia/GC19-3798/2020|EPI ISL 561080|B.1.1.242|Gambia|2020-07-27	0.0005094115	Africa
Africa|hCoV-19/DRC/2819/2020|EPI ISL 437347|B.1|Democratic Republic of the Congo|2020-04-16	Africa|hCoV-19/Gambia/GC19-3798/2020|EPI ISL 561080|B.1.1.242|Gambia|2020-07-27	0.0005203246	Africa
Africa|hCoV-19/DRC/2827/2020|EPI ISL 437348|B.1|Democratic Republic of the Congo|2020-04-16	Africa|hCoV-19/Gambia/GC19-3798/2020|EPI ISL 561080|B.1.1.242|Gambia|2020-07-27	0.0004072610	Africa
Africa|hCoV-19/DRC/2855/2020|EPI ISL 437350|B.1|Democratic Republic of the Congo|2020-04-16	Africa|hCoV-19/Gambia/GC19-3798/2020|EPI ISL 561080|B.1.1.242|Gambia|2020-07-27	0.0004412473	Africa
Africa|hCoV-19/DRC/2864/2020|EPI ISL 437351|B.1|Democratic Republic of the Congo|2020-04-16	Africa|hCoV-19/Gambia/GC19-3798/2020|EPI ISL 561080|B.1.1.242|Gambia|2020-07-27	0.0004421882	Africa
Africa|hCoV-19/DRC/2904/2020|EPI ISL 437352|B.1|Democratic Republic of the Congo|2020-04-17	Africa|hCoV-19/Gambia/GC19-3798/2020|EPI ISL 561080|B.1.1.242|Gambia|2020-07-27	0.0004412473	Africa
Africa|hCoV-19/DRC/2938/2020|EPI ISL 437353|B.1.275|Democratic Republic of the Congo|2020-04-17	Africa|hCoV-19/Gambia/GC19-3798/2020|EPI ISL 561080|B.1.1.242|Gambia|2020-07-27	0.0006321684	Africa
Africa|hCoV-19/DRC/2939/2020|EPI ISL 437354|B.1|Democratic Republic of the Congo|2020-04-17	Africa|hCoV-19/Gambia/GC19-3798/2020|EPI ISL 561080|B.1.1.242|Gambia|2020-07-27	0.0005442353	Africa
Africa|hCoV-19/DRC/2942/2020|EPI ISL 437355|B.1|Democratic Republic of the Congo|2020-04-17	Africa|hCoV-19/Gambia/GC19-3798/2020|EPI ISL 561080|B.1.1.242|Gambia|2020-07-27	0.0005586202	Africa
Africa|hCoV-19/DRC/299/2020|EPI ISL 420840|B.4|Democratic Republic of the Congo|2020-03-20	Africa|hCoV-19/Gambia/GC19-3798/2020|EPI ISL 561080|B.1.1.242|Gambia|2020-07-27	0.0008983628	Africa
Africa|hCoV-19/DRC/300/2020|EPI ISL 420841|A|Democratic Republic of the Congo|2020-03-22	Africa|hCoV-19/Gambia/GC19-3798/2020|EPI ISL 561080|B.1.1.242|Gambia|2020-07-27	0.0006845598	Africa
Africa|hCoV-19/DRC/3041/2020|EPI ISL 437356|B.1|Democratic Republic of the Congo|2020-04-18	Africa|hCoV-19/Gambia/GC19-3798/2020|EPI ISL 561080|B.1.1.242|Gambia|2020-07-27	0.0005112813	Africa
Africa|hCoV-19/DRC/307/2020|EPI ISL 420842|B.1.9|Democratic Republic of the Congo|2020-03	Africa|hCoV-19/Gambia/GC19-3798/2020|EPI ISL 561080|B.1.1.242|Gambia|2020-07-27	0.0005247524	Africa
Africa|hCoV-19/DRC/3070/2020|EPI ISL 437357|B.1.214|Democratic Republic of the Congo|2020-04-18	Africa|hCoV-19/Gambia/GC19-3798/2020|EPI ISL 561080|B.1.1.242|Gambia|2020-07-27	0.0005461243	Africa
Africa|hCoV-19/DRC/3089/2020|EPI ISL 437358|B.1.84|Democratic Republic of the Congo|2020-04-19	Africa|hCoV-19/Gambia/GC19-3798/2020|EPI ISL 561080|B.1.1.242|Gambia|2020-07-27	0.0004757982	Africa
Africa|hCoV-19/DRC/3440/2020|EPI ISL 447597|B.1.84|Democratic Republic of the Congo|2020-04-22	Africa|hCoV-19/Gambia/GC19-3798/2020|EPI ISL 561080|B.1.1.242|Gambia|2020-07-27	0.0004812105	Africa
Africa|hCoV-19/DRC/3451/2020|EPI ISL 447598|B.1.178|Democratic Republic of the Congo|2020-04-22	Africa|hCoV-19/Gambia/GC19-3798/2020|EPI ISL 561080|B.1.1.242|Gambia|2020-07-27	0.0005160118	Africa
Africa|hCoV-19/DRC/3453/2020|EPI ISL 447599|B.1.84|Democratic Republic of the Congo|2020-04-22	Africa|hCoV-19/Gambia/GC19-3798/2020|EPI ISL 561080|B.1.1.242|Gambia|2020-07-27	0.0004815084	Africa
Africa|hCoV-19/DRC/3481/2020|EPI ISL 447600|B.1|Democratic Republic of the Congo|2020-04-22	Africa|hCoV-19/Gambia/GC19-3798/2020|EPI ISL 561080|B.1.1.242|Gambia|2020-07-27	0.0004235694	Africa
Africa|hCoV-19/DRC/3482/2020|EPI ISL 447601|B.1|Democratic Republic of the Congo|2020-04-22	Africa|hCoV-19/Gambia/GC19-3798/2020|EPI ISL 561080|B.1.1.242|Gambia|2020-07-27	0.0004508932	Africa
Africa|hCoV-19/DRC/3483/2020|EPI ISL 447602|B.1|Democratic Republic of the Congo|2020-04-22	Africa|hCoV-19/Gambia/GC19-3798/2020|EPI ISL 561080|B.1.1.242|Gambia|2020-07-27	0.0004228979	Africa
Africa|hCoV-19/DRC/3490/2020|EPI ISL 447603|B.1|Democratic Republic of the Congo|2020-04-22	Africa|hCoV-19/Gambia/GC19-3798/2020|EPI ISL 561080|B.1.1.242|Gambia|2020-07-27	0.0004477476	Africa
Africa|hCoV-19/DRC/3504/2020|EPI ISL 447604|B.1.149|Democratic Republic of the Congo|2020-04-23	Africa|hCoV-19/Gambia/GC19-3798/2020|EPI ISL 561080|B.1.1.242|Gambia|2020-07-27	0.0004938924	Africa
Africa|hCoV-19/DRC/352/2020|EPI ISL 420850|B.1.5|Democratic Republic of the Congo|2020-03	Africa|hCoV-19/Gambia/GC19-3798/2020|EPI ISL 561080|B.1.1.242|Gambia|2020-07-27	0.0004472730	Africa
Africa|hCoV-19/DRC/353/2020|EPI ISL 420843|B.1.5|Democratic Republic of the Congo|2020-03	Africa|hCoV-19/Gambia/GC19-3798/2020|EPI ISL 561080|B.1.1.242|Gambia|2020-07-27	0.0003784646	Africa
Africa|hCoV-19/DRC/355/2020|EPI ISL 420844|B.1|Democratic Republic of the Congo|2020-03	Africa|hCoV-19/Gambia/GC19-3798/2020|EPI ISL 561080|B.1.1.242|Gambia|2020-07-27	0.0004087172	Africa
Africa|hCoV-19/DRC/3552/2020|EPI ISL 447605|B.1.84|Democratic Republic of the Congo|2020-04-23	Africa|hCoV-19/Gambia/GC19-3798/2020|EPI ISL 561080|B.1.1.242|Gambia|2020-07-27	0.0004873351	Africa
Africa|hCoV-19/DRC/3595/2020|EPI ISL 447606|B.1.5|Democratic Republic of the Congo|2020-04-23	Africa|hCoV-19/Gambia/GC19-3798/2020|EPI ISL 561080|B.1.1.242|Gambia|2020-07-27	0.0004459646	Africa
Africa|hCoV-19/DRC/3632/2020|EPI ISL 447607|B.1.5|Democratic Republic of the Congo|2020-04-23	Africa|hCoV-19/Gambia/GC19-3798/2020|EPI ISL 561080|B.1.1.242|Gambia|2020-07-27	0.0004473872	Africa
Africa|hCoV-19/DRC/3633/2020|EPI ISL 447230|B.1.5|Democratic Republic of the Congo|2020-04-23	Africa|hCoV-19/Gambia/GC19-3798/2020|EPI ISL 561080|B.1.1.242|Gambia|2020-07-27	0.0004516922	Africa
Africa|hCoV-19/DRC/3653/2020|EPI ISL 447231|B.1.128|Democratic Republic of the Congo|2020-04-23	Africa|hCoV-19/Gambia/GC19-3798/2020|EPI ISL 561080|B.1.1.242|Gambia|2020-07-27	0.0005800293	Africa
Africa|hCoV-19/DRC/3659/2020|EPI ISL 447232|B.1.128|Democratic Republic of the Congo|2020-04-23	Africa|hCoV-19/Gambia/GC19-3798/2020|EPI ISL 561080|B.1.1.242|Gambia|2020-07-27	0.0005805641	Africa
Africa|hCoV-19/DRC/3661/2020|EPI ISL 447233|B.1.128|Democratic Republic of the Congo|2020-04-23	Africa|hCoV-19/Gambia/GC19-3798/2020|EPI ISL 561080|B.1.1.242|Gambia|2020-07-27	0.0005855626	Africa
Africa|hCoV-19/DRC/3662/2020|EPI ISL 447234|B.1.128|Democratic Republic of the Congo|2020-04-23	Africa|hCoV-19/Gambia/GC19-3798/2020|EPI ISL 561080|B.1.1.242|Gambia|2020-07-27	0.0005851193	Africa
Africa|hCoV-19/DRC/3664/2020|EPI ISL 447235|B.1.128|Democratic Republic of the Congo|2020-04-23	Africa|hCoV-19/Gambia/GC19-3798/2020|EPI ISL 561080|B.1.1.242|Gambia|2020-07-27	0.0005852200	Africa
Africa|hCoV-19/DRC/3683/2020|EPI ISL 447236|B.1.5|Democratic Republic of the Congo|2020-04-24	Africa|hCoV-19/Gambia/GC19-3798/2020|EPI ISL 561080|B.1.1.242|Gambia|2020-07-27	0.0004818380	Africa
Africa|hCoV-19/DRC/3688/2020|EPI ISL 447237|B.1.128|Democratic Republic of the Congo|2020-04-24	Africa|hCoV-19/Gambia/GC19-3798/2020|EPI ISL 561080|B.1.1.242|Gambia|2020-07-27	0.0005832727	Africa
Africa|hCoV-19/DRC/376/2020|EPI ISL 420851|B.1.6|Democratic Republic of the Congo|2020-03-25	Africa|hCoV-19/Gambia/GC19-3798/2020|EPI ISL 561080|B.1.1.242|Gambia|2020-07-27	0.0004800441	Africa
Africa|hCoV-19/DRC/3764/2020|EPI ISL 447238|B.1.84|Democratic Republic of the Congo|2020-04-24	Africa|hCoV-19/Gambia/GC19-3798/2020|EPI ISL 561080|B.1.1.242|Gambia|2020-07-27	0.0005155349	Africa
Africa|hCoV-19/DRC/3768/2020|EPI ISL 447239|B.1.84|Democratic Republic of the Congo|2020-04-24	Africa|hCoV-19/Gambia/GC19-3798/2020|EPI ISL 561080|B.1.1.242|Gambia|2020-07-27	0.0004815298	Africa
Africa|hCoV-19/DRC/3778/2020|EPI ISL 447240|B.1.128|Democratic Republic of the Congo|2020-04-24	Africa|hCoV-19/Gambia/GC19-3798/2020|EPI ISL 561080|B.1.1.242|Gambia|2020-07-27	0.0005821344	Africa
Africa|hCoV-19/DRC/3787/2020|EPI ISL 447241|B.1|Democratic Republic of the Congo|2020-04-24	Africa|hCoV-19/Gambia/GC19-3798/2020|EPI ISL 561080|B.1.1.242|Gambia|2020-07-27	0.0004553669	Africa
Africa|hCoV-19/DRC/3791/2020|EPI ISL 447242|B.1|Democratic Republic of the Congo|2020-04-24	Africa|hCoV-19/Gambia/GC19-3798/2020|EPI ISL 561080|B.1.1.242|Gambia|2020-07-27	0.0004970201	Africa
Africa|hCoV-19/DRC/3803/2020|EPI ISL 447243|B.1|Democratic Republic of the Congo|2020-04-24	Africa|hCoV-19/Gambia/GC19-3798/2020|EPI ISL 561080|B.1.1.242|Gambia|2020-07-27	0.0004227044	Africa
Africa|hCoV-19/DRC/3806/2020|EPI ISL 447244|B.1|Democratic Republic of the Congo|2020-04-24	Africa|hCoV-19/Gambia/GC19-3798/2020|EPI ISL 561080|B.1.1.242|Gambia|2020-07-27	0.0004226746	Africa
Africa|hCoV-19/DRC/3827/2020|EPI ISL 447245|B.1|Democratic Republic of the Congo|2020-04-24	Africa|hCoV-19/Gambia/GC19-3798/2020|EPI ISL 561080|B.1.1.242|Gambia|2020-07-27	0.0005506567	Africa
Africa|hCoV-19/DRC/3829/2020|EPI ISL 447246|B.1|Democratic Republic of the Congo|2020-04-24	Africa|hCoV-19/Gambia/GC19-3798/2020|EPI ISL 561080|B.1.1.242|Gambia|2020-07-27	0.0005169416	Africa
Africa|hCoV-19/DRC/3834/2020|EPI ISL 447247|A|Democratic Republic of the Congo|2020-04-25	Africa|hCoV-19/Gambia/GC19-3798/2020|EPI ISL 561080|B.1.1.242|Gambia|2020-07-27	0.0007621283	Africa
Africa|hCoV-19/DRC/3837/2020|EPI ISL 447248|B.1.128|Democratic Republic of the Congo|2020-04-25	Africa|hCoV-19/Gambia/GC19-3798/2020|EPI ISL 561080|B.1.1.242|Gambia|2020-07-27	0.0005848374	Africa
Africa|hCoV-19/DRC/3841/2020|EPI ISL 447249|B.1.128|Democratic Republic of the Congo|2020-04-25	Africa|hCoV-19/Gambia/GC19-3798/2020|EPI ISL 561080|B.1.1.242|Gambia|2020-07-27	0.0006178138	Africa
Africa|hCoV-19/DRC/3842/2020|EPI ISL 471396|B.1.128|Democratic Republic of the Congo|2020-04-25	Africa|hCoV-19/Gambia/GC19-3798/2020|EPI ISL 561080|B.1.1.242|Gambia|2020-07-27	0.0006110615	Africa
Africa|hCoV-19/DRC/3846/2020|EPI ISL 471397|B.1.84|Democratic Republic of the Congo|2020-04-25	Africa|hCoV-19/Gambia/GC19-3798/2020|EPI ISL 561080|B.1.1.242|Gambia|2020-07-27	0.0005430959	Africa
Africa|hCoV-19/DRC/3937/2020|EPI ISL 471398|B.1|Democratic Republic of the Congo|2020-04-25	Africa|hCoV-19/Gambia/GC19-3798/2020|EPI ISL 561080|B.1.1.242|Gambia|2020-07-27	0.0005091420	Africa
Africa|hCoV-19/DRC/3941/2020|EPI ISL 471399|B.1.128|Democratic Republic of the Congo|2020-04-25	Africa|hCoV-19/Gambia/GC19-3798/2020|EPI ISL 561080|B.1.1.242|Gambia|2020-07-27	0.0005837471	Africa
Africa|hCoV-19/DRC/3947/2020|EPI ISL 471400|B.1.214|Democratic Republic of the Congo|2020-04-25	Africa|hCoV-19/Gambia/GC19-3798/2020|EPI ISL 561080|B.1.1.242|Gambia|2020-07-27	0.0006110222	Africa
Africa|hCoV-19/DRC/3949/2020|EPI ISL 471401|B.1.84|Democratic Republic of the Congo|2020-04-26	Africa|hCoV-19/Gambia/GC19-3798/2020|EPI ISL 561080|B.1.1.242|Gambia|2020-07-27	0.0004447809	Africa
Africa|hCoV-19/DRC/396/2020|EPI ISL 420852|B.1.6|Democratic Republic of the Congo|2020-03-26	Africa|hCoV-19/Gambia/GC19-3798/2020|EPI ISL 561080|B.1.1.242|Gambia|2020-07-27	0.0004453033	Africa
Africa|hCoV-19/DRC/397/2020|EPI ISL 420845|B.1.6|Democratic Republic of the Congo|2020-03-26	Africa|hCoV-19/Gambia/GC19-3798/2020|EPI ISL 561080|B.1.1.242|Gambia|2020-07-27	0.0004418982	Africa
Africa|hCoV-19/DRC/400/2020|EPI ISL 420846|B.1.5|Democratic Republic of the Congo|2020-03	Africa|hCoV-19/Gambia/GC19-3798/2020|EPI ISL 561080|B.1.1.242|Gambia|2020-07-27	0.0004090655	Africa
Africa|hCoV-19/DRC/4012/2020|EPI ISL 471402|B.1|Democratic Republic of the Congo|2020-04-26	Africa|hCoV-19/Gambia/GC19-3798/2020|EPI ISL 561080|B.1.1.242|Gambia|2020-07-27	0.0005770766	Africa
Africa|hCoV-19/DRC/402/2020|EPI ISL 420853|B.1|Democratic Republic of the Congo|2020-03-26	Africa|hCoV-19/Gambia/GC19-3798/2020|EPI ISL 561080|B.1.1.242|Gambia|2020-07-27	0.0004630812	Africa
Africa|hCoV-19/DRC/4020/2020|EPI ISL 471403|B.1.5|Democratic Republic of the Congo|2020-04-26	Africa|hCoV-19/Gambia/GC19-3798/2020|EPI ISL 561080|B.1.1.242|Gambia|2020-07-27	0.0005091636	Africa
Africa|hCoV-19/DRC/4026/2020|EPI ISL 471404|B.1.84|Democratic Republic of the Congo|2020-04-27	Africa|hCoV-19/Gambia/GC19-3798/2020|EPI ISL 561080|B.1.1.242|Gambia|2020-07-27	0.0004773602	Africa
Africa|hCoV-19/DRC/4060/2020|EPI ISL 471405|B.1|Democratic Republic of the Congo|2020-04-27	Africa|hCoV-19/Gambia/GC19-3798/2020|EPI ISL 561080|B.1.1.242|Gambia|2020-07-27	0.0005101512	Africa
Africa|hCoV-19/DRC/4075/2020|EPI ISL 471406|B.1.214|Democratic Republic of the Congo|2020-04-27	Africa|hCoV-19/Gambia/GC19-3798/2020|EPI ISL 561080|B.1.1.242|Gambia|2020-07-27	0.0005821602	Africa
Africa|hCoV-19/DRC/4084/2020|EPI ISL 471407|B.1.214|Democratic Republic of the Congo|2020-04-27	Africa|hCoV-19/Gambia/GC19-3798/2020|EPI ISL 561080|B.1.1.242|Gambia|2020-07-27	0.0006116450	Africa
Africa|hCoV-19/DRC/4132/2020|EPI ISL 471408|B.1|Democratic Republic of the Congo|2020-04-27	Africa|hCoV-19/Gambia/GC19-3798/2020|EPI ISL 561080|B.1.1.242|Gambia|2020-07-27	0.0005430829	Africa
Africa|hCoV-19/DRC/4141/2020|EPI ISL 471409|B.1.128|Democratic Republic of the Congo|2020-04-27	Africa|hCoV-19/Gambia/GC19-3798/2020|EPI ISL 561080|B.1.1.242|Gambia|2020-07-27	0.0005770765	Africa
Africa|hCoV-19/DRC/4145/2020|EPI ISL 471410|B.1|Democratic Republic of the Congo|2020-04-27	Africa|hCoV-19/Gambia/GC19-3798/2020|EPI ISL 561080|B.1.1.242|Gambia|2020-07-27	0.0004751895	Africa
Africa|hCoV-19/DRC/4194/2020|EPI ISL 471414|B.1.5|Democratic Republic of the Congo|2020-04-28	Africa|hCoV-19/Gambia/GC19-3798/2020|EPI ISL 561080|B.1.1.242|Gambia|2020-07-27	0.0005091299	Africa
Africa|hCoV-19/DRC/4250/2020|EPI ISL 471415|B.1.1.1|Democratic Republic of the Congo|2020-04-28	Africa|hCoV-19/Gambia/GC19-3798/2020|EPI ISL 561080|B.1.1.242|Gambia|2020-07-27	0.0004751573	Africa
Africa|hCoV-19/DRC/4279/2020|EPI ISL 514114|B.1|Democratic Republic of the Congo|2020-04-28	Africa|hCoV-19/Gambia/GC19-3798/2020|EPI ISL 561080|B.1.1.242|Gambia|2020-07-27	0.0005162657	Africa
Africa|hCoV-19/DRC/4282/2020|EPI ISL 514103|B.1.128|Democratic Republic of the Congo|2020-04-08	Africa|hCoV-19/Gambia/GC19-3798/2020|EPI ISL 561080|B.1.1.242|Gambia|2020-07-27	0.0005507650	Africa
Africa|hCoV-19/DRC/4284/2020|EPI ISL 514115|B.1.128|Democratic Republic of the Congo|2020-04-28	Africa|hCoV-19/Gambia/GC19-3798/2020|EPI ISL 561080|B.1.1.242|Gambia|2020-07-27	0.0005507081	Africa
Africa|hCoV-19/DRC/431/2020|EPI ISL 420847|B.1.147|Democratic Republic of the Congo|2020-03-26	Africa|hCoV-19/Gambia/GC19-3798/2020|EPI ISL 561080|B.1.1.242|Gambia|2020-07-27	0.0004418938	Africa
Africa|hCoV-19/DRC/4418/2020|EPI ISL 496506|B.1.128|Democratic Republic of the Congo|2020-04-29	Africa|hCoV-19/Gambia/GC19-3798/2020|EPI ISL 561080|B.1.1.242|Gambia|2020-07-27	0.0005851798	Africa
Africa|hCoV-19/DRC/4422/2020|EPI ISL 496507|B.1.128|Democratic Republic of the Congo|2020-04-29	Africa|hCoV-19/Gambia/GC19-3798/2020|EPI ISL 561080|B.1.1.242|Gambia|2020-07-27	0.0005570531	Africa
Africa|hCoV-19/DRC/4427/2020|EPI ISL 496508|B.1.128|Democratic Republic of the Congo|2020-04-29	Africa|hCoV-19/Gambia/GC19-3798/2020|EPI ISL 561080|B.1.1.242|Gambia|2020-07-27	0.0005621008	Africa
Africa|hCoV-19/DRC/4429/2020|EPI ISL 513589|B.1.128|Democratic Republic of the Congo|2020-04-29	Africa|hCoV-19/Gambia/GC19-3798/2020|EPI ISL 561080|B.1.1.242|Gambia|2020-07-27	0.0005621403	Africa
Africa|hCoV-19/DRC/4430/2020|EPI ISL 496509|B.1.128|Democratic Republic of the Congo|2020-04-29	Africa|hCoV-19/Gambia/GC19-3798/2020|EPI ISL 561080|B.1.1.242|Gambia|2020-07-27	0.0005512387	Africa
Africa|hCoV-19/DRC/4437/2020|EPI ISL 513590|B.1.128|Democratic Republic of the Congo|2020-05-02	Africa|hCoV-19/Gambia/GC19-3798/2020|EPI ISL 561080|B.1.1.242|Gambia|2020-07-27	0.0005973915	Africa
Africa|hCoV-19/DRC/4442/2020|EPI ISL 496510|B.1.128|Democratic Republic of the Congo|2020-04-29	Africa|hCoV-19/Gambia/GC19-3798/2020|EPI ISL 561080|B.1.1.242|Gambia|2020-07-27	0.0005575768	Africa
Africa|hCoV-19/DRC/4444/2020|EPI ISL 514104|B.1.128|Democratic Republic of the Congo|2020-04-29	Africa|hCoV-19/Gambia/GC19-3798/2020|EPI ISL 561080|B.1.1.242|Gambia|2020-07-27	0.0005489697	Africa
Africa|hCoV-19/DRC/445/2020|EPI ISL 420848|B.1|Democratic Republic of the Congo|2020-03	Africa|hCoV-19/Gambia/GC19-3798/2020|EPI ISL 561080|B.1.1.242|Gambia|2020-07-27	0.0004239074	Africa
Africa|hCoV-19/DRC/4501/2020|EPI ISL 513591|B.1.5|Democratic Republic of the Congo|2020-05-30	Africa|hCoV-19/Gambia/GC19-3798/2020|EPI ISL 561080|B.1.1.242|Gambia|2020-07-27	0.0004568104	Africa
Africa|hCoV-19/DRC/4516/2020|EPI ISL 487192|B.1.1.275|Democratic Republic of the Congo|2020-04-28	Africa|hCoV-19/Gambia/GC19-3798/2020|EPI ISL 561080|B.1.1.242|Gambia|2020-07-27	0.0003088886	Africa
Africa|hCoV-19/DRC/4524/2020|EPI ISL 513597|A|Democratic Republic of the Congo|2020-04-30	Africa|hCoV-19/Gambia/GC19-3798/2020|EPI ISL 561080|B.1.1.242|Gambia|2020-07-27	0.0007539984	Africa
Africa|hCoV-19/DRC/4541/2020|EPI ISL 513598|B.1|Democratic Republic of the Congo|2020-04-30	Africa|hCoV-19/Gambia/GC19-3798/2020|EPI ISL 561080|B.1.1.242|Gambia|2020-07-27	0.0005431785	Africa
Africa|hCoV-19/DRC/4551/2020|EPI ISL 513599|B.1.178|Democratic Republic of the Congo|2020-04-30	Africa|hCoV-19/Gambia/GC19-3798/2020|EPI ISL 561080|B.1.1.242|Gambia|2020-07-27	0.0005888822	Africa
Africa|hCoV-19/DRC/4561/2020|EPI ISL 513600|B.1|Democratic Republic of the Congo|2020-04-30	Africa|hCoV-19/Gambia/GC19-3798/2020|EPI ISL 561080|B.1.1.242|Gambia|2020-07-27	0.0005091297	Africa
Africa|hCoV-19/DRC/4562/2020|EPI ISL 513601|B.1.214|Democratic Republic of the Congo|2020-04-30	Africa|hCoV-19/Gambia/GC19-3798/2020|EPI ISL 561080|B.1.1.242|Gambia|2020-07-27	0.0005091420	Africa
Africa|hCoV-19/DRC/4568/2020|EPI ISL 513602|B.1|Democratic Republic of the Congo|2020-04-30	Africa|hCoV-19/Gambia/GC19-3798/2020|EPI ISL 561080|B.1.1.242|Gambia|2020-07-27	0.0005145605	Africa
Africa|hCoV-19/DRC/4578/2020|EPI ISL 513603|B.1|Democratic Republic of the Congo|2020-04-30	Africa|hCoV-19/Gambia/GC19-3798/2020|EPI ISL 561080|B.1.1.242|Gambia|2020-07-27	0.0005524189	Africa
Africa|hCoV-19/DRC/4613/2020|EPI ISL 513604|B.1.214|Democratic Republic of the Congo|2020-04-30	Africa|hCoV-19/Gambia/GC19-3798/2020|EPI ISL 561080|B.1.1.242|Gambia|2020-07-27	0.0005480056	Africa
Africa|hCoV-19/DRC/4614/2020|EPI ISL 513605|B.1|Democratic Republic of the Congo|2020-04-30	Africa|hCoV-19/Gambia/GC19-3798/2020|EPI ISL 561080|B.1.1.242|Gambia|2020-07-27	0.0006450071	Africa
Africa|hCoV-19/DRC/4631/2020|EPI ISL 513606|B.1.5|Democratic Republic of the Congo|2020-04-30	Africa|hCoV-19/Gambia/GC19-3798/2020|EPI ISL 561080|B.1.1.242|Gambia|2020-07-27	0.0006450510	Africa
Africa|hCoV-19/DRC/4633/2020|EPI ISL 513607|B.1.128|Democratic Republic of the Congo|2020-04-30	Africa|hCoV-19/Gambia/GC19-3798/2020|EPI ISL 561080|B.1.1.242|Gambia|2020-07-27	0.0006110615	Africa
Africa|hCoV-19/DRC/4642/2020|EPI ISL 513608|B.1.128|Democratic Republic of the Congo|2020-04-30	Africa|hCoV-19/Gambia/GC19-3798/2020|EPI ISL 561080|B.1.1.242|Gambia|2020-07-27	0.0006110347	Africa
Africa|hCoV-19/DRC/4647/2020|EPI ISL 513609|B.1.128|Democratic Republic of the Congo|2020-04-30	Africa|hCoV-19/Gambia/GC19-3798/2020|EPI ISL 561080|B.1.1.242|Gambia|2020-07-27	0.0005770765	Africa
Africa|hCoV-19/DRC/4653/2020|EPI ISL 513610|B.1.128|Democratic Republic of the Congo|2020-04-30	Africa|hCoV-19/Gambia/GC19-3798/2020|EPI ISL 561080|B.1.1.242|Gambia|2020-07-27	0.0006110969	Africa
Africa|hCoV-19/DRC/4681/2020|EPI ISL 514116|B.1.128|Democratic Republic of the Congo|2020-04-30	Africa|hCoV-19/Gambia/GC19-3798/2020|EPI ISL 561080|B.1.1.242|Gambia|2020-07-27	0.0005575770	Africa
Africa|hCoV-19/DRC/4683/2020|EPI ISL 514105|B.1.5|Democratic Republic of the Congo|2020-04-30	Africa|hCoV-19/Gambia/GC19-3798/2020|EPI ISL 561080|B.1.1.242|Gambia|2020-07-27	0.0005908119	Africa
Africa|hCoV-19/DRC/4685/2020|EPI ISL 514106|B.1.128|Democratic Republic of the Congo|2020-04-30	Africa|hCoV-19/Gambia/GC19-3798/2020|EPI ISL 561080|B.1.1.242|Gambia|2020-07-27	0.0006190332	Africa
Africa|hCoV-19/DRC/4690/2020|EPI ISL 514117|B.1.128|Democratic Republic of the Congo|2020-04-30	Africa|hCoV-19/Gambia/GC19-3798/2020|EPI ISL 561080|B.1.1.242|Gambia|2020-07-27	0.0005855021	Africa
Africa|hCoV-19/DRC/4693/2020|EPI ISL 514118|B.1.128|Democratic Republic of the Congo|2020-04-30	Africa|hCoV-19/Gambia/GC19-3798/2020|EPI ISL 561080|B.1.1.242|Gambia|2020-07-27	0.0005842949	Africa
Africa|hCoV-19/DRC/4694/2020|EPI ISL 514107|B.1.128|Democratic Republic of the Congo|2020-04-30	Africa|hCoV-19/Gambia/GC19-3798/2020|EPI ISL 561080|B.1.1.242|Gambia|2020-07-27	0.0005912638	Africa
Africa|hCoV-19/DRC/4720/2020|EPI ISL 514108|B.1.84|Democratic Republic of the Congo|2020-05-01	Africa|hCoV-19/Gambia/GC19-3798/2020|EPI ISL 561080|B.1.1.242|Gambia|2020-07-27	0.0005135037	Africa
Africa|hCoV-19/DRC/4785/2020|EPI ISL 514119|B.1.84|Democratic Republic of the Congo|2020-05-01	Africa|hCoV-19/Gambia/GC19-3798/2020|EPI ISL 561080|B.1.1.242|Gambia|2020-07-27	0.0006531298	Africa
Africa|hCoV-19/DRC/5019/2020|EPI ISL 496511|B.1|Democratic Republic of the Congo|2020-05-02	Africa|hCoV-19/Gambia/GC19-3798/2020|EPI ISL 561080|B.1.1.242|Gambia|2020-07-27	0.0005741878	Africa
Africa|hCoV-19/DRC/5094/2020|EPI ISL 496491|B.1.84|Democratic Republic of the Congo|2020-05-02	Africa|hCoV-19/Gambia/GC19-3798/2020|EPI ISL 561080|B.1.1.242|Gambia|2020-07-27	0.0005218649	Africa
Africa|hCoV-19/DRC/5186/2020|EPI ISL 496512|B.1|Democratic Republic of the Congo|2020-05-03	Africa|hCoV-19/Gambia/GC19-3798/2020|EPI ISL 561080|B.1.1.242|Gambia|2020-07-27	0.0005571028	Africa
Africa|hCoV-19/DRC/5187/2020|EPI ISL 513619|B.1|Democratic Republic of the Congo|2020-05-03	Africa|hCoV-19/Gambia/GC19-3798/2020|EPI ISL 561080|B.1.1.242|Gambia|2020-07-27	0.0005500563	Africa
Africa|hCoV-19/DRC/5205/2020|EPI ISL 487365|B.1.1.275|Democratic Republic of the Congo|2020-05-01	Africa|hCoV-19/Gambia/GC19-3798/2020|EPI ISL 561080|B.1.1.242|Gambia|2020-07-27	0.0003488953	Africa
Africa|hCoV-19/DRC/521/2020|EPI ISL 420854|B.1.5|Democratic Republic of the Congo|2020-03-25	Africa|hCoV-19/Gambia/GC19-3798/2020|EPI ISL 561080|B.1.1.242|Gambia|2020-07-27	0.0003755450	Africa
Africa|hCoV-19/DRC/5210/2020|EPI ISL 487369|B.1.1.275|Democratic Republic of the Congo|2020-05-01	Africa|hCoV-19/Gambia/GC19-3798/2020|EPI ISL 561080|B.1.1.242|Gambia|2020-07-27	0.0003476790	Africa
Africa|hCoV-19/DRC/523/2020|EPI ISL 420849|B.1.1.1|Democratic Republic of the Congo|2020-03-28	Africa|hCoV-19/Gambia/GC19-3798/2020|EPI ISL 561080|B.1.1.242|Gambia|2020-07-27	0.0003743949	Africa
Africa|hCoV-19/DRC/5240/2020|EPI ISL 496492|B.1|Democratic Republic of the Congo|2020-05-03	Africa|hCoV-19/Gambia/GC19-3798/2020|EPI ISL 561080|B.1.1.242|Gambia|2020-07-27	0.0004477769	Africa
Africa|hCoV-19/DRC/5377/2020|EPI ISL 496513|B.1|Democratic Republic of the Congo|2020-05-04	Africa|hCoV-19/Gambia/GC19-3798/2020|EPI ISL 561080|B.1.1.242|Gambia|2020-07-27	0.0005166692	Africa
Africa|hCoV-19/DRC/5538/2020|EPI ISL 514120|B.1|Democratic Republic of the Congo|2020-05-05	Africa|hCoV-19/Gambia/GC19-3798/2020|EPI ISL 561080|B.1.1.242|Gambia|2020-07-27	0.0004595561	Africa
Africa|hCoV-19/DRC/5651/2020|EPI ISL 496493|B.1.1.1|Democratic Republic of the Congo|2020-05-06	Africa|hCoV-19/Gambia/GC19-3798/2020|EPI ISL 561080|B.1.1.242|Gambia|2020-07-27	0.0004216245	Africa
Africa|hCoV-19/DRC/5705/2020|EPI ISL 496494|B.1.84|Democratic Republic of the Congo|2020-05-06	Africa|hCoV-19/Gambia/GC19-3798/2020|EPI ISL 561080|B.1.1.242|Gambia|2020-07-27	0.0005009081	Africa
Africa|hCoV-19/DRC/5735/2020|EPI ISL 496495|B.1.214|Democratic Republic of the Congo|2020-05-06	Africa|hCoV-19/Gambia/GC19-3798/2020|EPI ISL 561080|B.1.1.242|Gambia|2020-07-27	0.0004952341	Africa
Africa|hCoV-19/DRC/5815/2020|EPI ISL 495629|B.1.214|Democratic Republic of the Congo|2020-05-06	Africa|hCoV-19/Gambia/GC19-3798/2020|EPI ISL 561080|B.1.1.242|Gambia|2020-07-27	0.0005663523	Africa
Africa|hCoV-19/DRC/5907/2020|EPI ISL 496496|B.1.84|Democratic Republic of the Congo|2020-05-07	Africa|hCoV-19/Gambia/GC19-3798/2020|EPI ISL 561080|B.1.1.242|Gambia|2020-07-27	0.0006082349	Africa
Africa|hCoV-19/DRC/5913/2020|EPI ISL 496497|B.1|Democratic Republic of the Congo|2020-05-07	Africa|hCoV-19/Gambia/GC19-3798/2020|EPI ISL 561080|B.1.1.242|Gambia|2020-07-27	0.0005915784	Africa
Africa|hCoV-19/DRC/5927/2020|EPI ISL 496498|B.1.9|Democratic Republic of the Congo|2020-05-07	Africa|hCoV-19/Gambia/GC19-3798/2020|EPI ISL 561080|B.1.1.242|Gambia|2020-07-27	0.0007660433	Africa
Africa|hCoV-19/DRC/5957/2020|EPI ISL 496499|B.1.5|Democratic Republic of the Congo|2020-05-07	Africa|hCoV-19/Gambia/GC19-3798/2020|EPI ISL 561080|B.1.1.242|Gambia|2020-07-27	0.0004124006	Africa
Africa|hCoV-19/DRC/5964/2020|EPI ISL 496500|B.1.178|Democratic Republic of the Congo|2020-05-07	Africa|hCoV-19/Gambia/GC19-3798/2020|EPI ISL 561080|B.1.1.242|Gambia|2020-07-27	0.0004336705	Africa
Africa|hCoV-19/DRC/5996/2020|EPI ISL 496514|B.1.84|Democratic Republic of the Congo|2020-05-08	Africa|hCoV-19/Gambia/GC19-3798/2020|EPI ISL 561080|B.1.1.242|Gambia|2020-07-27	0.0005221554	Africa
Africa|hCoV-19/DRC/6026/2020|EPI ISL 513622|B.1.1.1|Democratic Republic of the Congo|2020-05-08	Africa|hCoV-19/Gambia/GC19-3798/2020|EPI ISL 561080|B.1.1.242|Gambia|2020-07-27	0.0004884212	Africa
Africa|hCoV-19/DRC/6143/2020|EPI ISL 496515|B.1|Democratic Republic of the Congo|2020-05-08	Africa|hCoV-19/Gambia/GC19-3798/2020|EPI ISL 561080|B.1.1.242|Gambia|2020-07-27	0.0004921390	Africa
Africa|hCoV-19/DRC/6151/2020|EPI ISL 513620|B.1.214|Democratic Republic of the Congo|2020-05-08	Africa|hCoV-19/Gambia/GC19-3798/2020|EPI ISL 561080|B.1.1.242|Gambia|2020-07-27	0.0005530235	Africa
Africa|hCoV-19/DRC/6163/2020|EPI ISL 513623|B.1.214|Democratic Republic of the Congo|2020-05-08	Africa|hCoV-19/Gambia/GC19-3798/2020|EPI ISL 561080|B.1.1.242|Gambia|2020-07-27	0.0005596384	Africa
Africa|hCoV-19/DRC/6203/2020|EPI ISL 514109|B.1|Democratic Republic of the Congo|2020-05-09	Africa|hCoV-19/Gambia/GC19-3798/2020|EPI ISL 561080|B.1.1.242|Gambia|2020-07-27	0.0006551312	Africa
Africa|hCoV-19/DRC/6209/2020|EPI ISL 514110|B.1.84|Democratic Republic of the Congo|2020-05-09	Africa|hCoV-19/Gambia/GC19-3798/2020|EPI ISL 561080|B.1.1.242|Gambia|2020-07-27	0.0004818779	Africa
Africa|hCoV-19/DRC/6227/2020|EPI ISL 514121|B.1.84|Democratic Republic of the Congo|2020-05-09	Africa|hCoV-19/Gambia/GC19-3798/2020|EPI ISL 561080|B.1.1.242|Gambia|2020-07-27	0.0004825254	Africa
Africa|hCoV-19/DRC/6313/2020|EPI ISL 496516|B.1.84|Democratic Republic of the Congo|2020-05-09	Africa|hCoV-19/Gambia/GC19-3798/2020|EPI ISL 561080|B.1.1.242|Gambia|2020-07-27	0.0006113688	Africa
Africa|hCoV-19/DRC/6338/2020|EPI ISL 495630|B.1|Democratic Republic of the Congo|2020-05-09	Africa|hCoV-19/Gambia/GC19-3798/2020|EPI ISL 561080|B.1.1.242|Gambia|2020-07-27	0.0004975796	Africa
Africa|hCoV-19/DRC/6341/2020|EPI ISL 495631|B.1|Democratic Republic of the Congo|2020-05-09	Africa|hCoV-19/Gambia/GC19-3798/2020|EPI ISL 561080|B.1.1.242|Gambia|2020-07-27	0.0006446034	Africa
Africa|hCoV-19/DRC/6342/2020|EPI ISL 495632|B.1|Democratic Republic of the Congo|2020-05-09	Africa|hCoV-19/Gambia/GC19-3798/2020|EPI ISL 561080|B.1.1.242|Gambia|2020-07-27	0.0005976309	Africa
Africa|hCoV-19/DRC/6361/2020|EPI ISL 495633|B.1|Democratic Republic of the Congo|2020-05-09	Africa|hCoV-19/Gambia/GC19-3798/2020|EPI ISL 561080|B.1.1.242|Gambia|2020-07-27	0.0005026214	Africa
Africa|hCoV-19/DRC/6380/2020|EPI ISL 513611|B.1.1.275|Democratic Republic of the Congo|2020-05-04	Africa|hCoV-19/Gambia/GC19-3798/2020|EPI ISL 561080|B.1.1.242|Gambia|2020-07-27	0.0003494436	Africa
Africa|hCoV-19/DRC/6384/2020|EPI ISL 513612|B.1.1.275|Democratic Republic of the Congo|2020-05-07	Africa|hCoV-19/Gambia/GC19-3798/2020|EPI ISL 561080|B.1.1.242|Gambia|2020-07-27	0.0003141165	Africa
Africa|hCoV-19/DRC/6386/2020|EPI ISL 513613|B.1.1.275|Democratic Republic of the Congo|2020-05-07	Africa|hCoV-19/Gambia/GC19-3798/2020|EPI ISL 561080|B.1.1.242|Gambia|2020-07-27	0.0003082858	Africa
Africa|hCoV-19/DRC/6389/2020|EPI ISL 513614|B.1.84|Democratic Republic of the Congo|2020-05-07	Africa|hCoV-19/Gambia/GC19-3798/2020|EPI ISL 561080|B.1.1.242|Gambia|2020-07-27	0.0005910933	Africa
Africa|hCoV-19/DRC/6390/2020|EPI ISL 513615|B.1.1.275|Democratic Republic of the Congo|2020-05-04	Africa|hCoV-19/Gambia/GC19-3798/2020|EPI ISL 561080|B.1.1.242|Gambia|2020-07-27	0.0004116428	Africa
Africa|hCoV-19/DRC/6392/2020|EPI ISL 513616|B.1|Democratic Republic of the Congo|2020-05-04	Africa|hCoV-19/Gambia/GC19-3798/2020|EPI ISL 561080|B.1.1.242|Gambia|2020-07-27	0.0003769254	Africa
Africa|hCoV-19/DRC/6395/2020|EPI ISL 513617|B.1.1.275|Democratic Republic of the Congo|2020-05-07	Africa|hCoV-19/Gambia/GC19-3798/2020|EPI ISL 561080|B.1.1.242|Gambia|2020-07-27	0.0004412368	Africa
Africa|hCoV-19/DRC/6398/2020|EPI ISL 513618|B.1.1.275|Democratic Republic of the Congo|2020-05-07	Africa|hCoV-19/Gambia/GC19-3798/2020|EPI ISL 561080|B.1.1.242|Gambia|2020-07-27	0.0003393623	Africa
Africa|hCoV-19/DRC/6724/2020|EPI ISL 495634|B.1|Democratic Republic of the Congo|2020-05-11	Africa|hCoV-19/Gambia/GC19-3798/2020|EPI ISL 561080|B.1.1.242|Gambia|2020-07-27	0.0004818712	Africa
Africa|hCoV-19/DRC/6743/2020|EPI ISL 495635|B.1.149|Democratic Republic of the Congo|2020-05-11	Africa|hCoV-19/Gambia/GC19-3798/2020|EPI ISL 561080|B.1.1.242|Gambia|2020-07-27	0.0005000244	Africa
Africa|hCoV-19/DRC/6783/2020|EPI ISL 496501|B.1.149|Democratic Republic of the Congo|2020-05-11	Africa|hCoV-19/Gambia/GC19-3798/2020|EPI ISL 561080|B.1.1.242|Gambia|2020-07-27	0.0005324947	Africa
Africa|hCoV-19/DRC/6784/2020|EPI ISL 495636|B.1|Democratic Republic of the Congo|2020-05-11	Africa|hCoV-19/Gambia/GC19-3798/2020|EPI ISL 561080|B.1.1.242|Gambia|2020-07-27	0.0004466599	Africa
Africa|hCoV-19/DRC/6786/2020|EPI ISL 495637|B.1.178|Democratic Republic of the Congo|2020-05-11	Africa|hCoV-19/Gambia/GC19-3798/2020|EPI ISL 561080|B.1.1.242|Gambia|2020-07-27	0.0005511366	Africa
Africa|hCoV-19/DRC/6791/2020|EPI ISL 495638|B.1.178|Democratic Republic of the Congo|2020-05-11	Africa|hCoV-19/Gambia/GC19-3798/2020|EPI ISL 561080|B.1.1.242|Gambia|2020-07-27	0.0005186445	Africa
Africa|hCoV-19/DRC/6792/2020|EPI ISL 495639|B.1|Democratic Republic of the Congo|2020-05-11	Africa|hCoV-19/Gambia/GC19-3798/2020|EPI ISL 561080|B.1.1.242|Gambia|2020-07-27	0.0005042272	Africa
Africa|hCoV-19/DRC/6801/2020|EPI ISL 514111|B.1|Democratic Republic of the Congo|2020-05-11	Africa|hCoV-19/Gambia/GC19-3798/2020|EPI ISL 561080|B.1.1.242|Gambia|2020-07-27	0.0006948335	Africa
Africa|hCoV-19/DRC/6853/2020|EPI ISL 496502|B.1.214|Democratic Republic of the Congo|2020-05-11	Africa|hCoV-19/Gambia/GC19-3798/2020|EPI ISL 561080|B.1.1.242|Gambia|2020-07-27	0.0004895376	Africa
Africa|hCoV-19/DRC/6854/2020|EPI ISL 496503|B.1|Democratic Republic of the Congo|2020-05-11	Africa|hCoV-19/Gambia/GC19-3798/2020|EPI ISL 561080|B.1.1.242|Gambia|2020-07-27	0.0006410277	Africa
Africa|hCoV-19/DRC/6875/2020|EPI ISL 496504|B.1|Democratic Republic of the Congo|2020-05-11	Africa|hCoV-19/Gambia/GC19-3798/2020|EPI ISL 561080|B.1.1.242|Gambia|2020-07-27	0.0004818943	Africa
Africa|hCoV-19/DRC/7042/2020|EPI ISL 513592|B.1.214|Democratic Republic of the Congo|2020-05-12	Africa|hCoV-19/Gambia/GC19-3798/2020|EPI ISL 561080|B.1.1.242|Gambia|2020-07-27	0.0005149032	Africa
Africa|hCoV-19/DRC/7061/2020|EPI ISL 513593|B.1|Democratic Republic of the Congo|2020-05-12	Africa|hCoV-19/Gambia/GC19-3798/2020|EPI ISL 561080|B.1.1.242|Gambia|2020-07-27	0.0004626418	Africa
Africa|hCoV-19/DRC/7140/2020|EPI ISL 513594|B.1.214|Democratic Republic of the Congo|2020-05-12	Africa|hCoV-19/Gambia/GC19-3798/2020|EPI ISL 561080|B.1.1.242|Gambia|2020-07-27	0.0006282418	Africa
Africa|hCoV-19/DRC/7200/2020|EPI ISL 514112|B.1|Democratic Republic of the Congo|2020-05-13	Africa|hCoV-19/Gambia/GC19-3798/2020|EPI ISL 561080|B.1.1.242|Gambia|2020-07-27	0.0006164237	Africa
Africa|hCoV-19/DRC/7211/2020|EPI ISL 514122|B.1.149|Democratic Republic of the Congo|2020-05-13	Africa|hCoV-19/Gambia/GC19-3798/2020|EPI ISL 561080|B.1.1.242|Gambia|2020-07-27	0.0005843611	Africa
Africa|hCoV-19/DRC/7248/2020|EPI ISL 514123|B.1|Democratic Republic of the Congo|2020-05-13	Africa|hCoV-19/Gambia/GC19-3798/2020|EPI ISL 561080|B.1.1.242|Gambia|2020-07-27	0.0004920939	Africa
Africa|hCoV-19/DRC/7255/2020|EPI ISL 514124|B.1.149|Democratic Republic of the Congo|2020-05-13	Africa|hCoV-19/Gambia/GC19-3798/2020|EPI ISL 561080|B.1.1.242|Gambia|2020-07-27	0.0006240143	Africa
Africa|hCoV-19/DRC/73/2020|EPI ISL 417941|B.1.178|Democratic Republic of the Congo|2020-03-18	Africa|hCoV-19/Gambia/GC19-3798/2020|EPI ISL 561080|B.1.1.242|Gambia|2020-07-27	0.0004117275	Africa
Africa|hCoV-19/DRC/7386/2020|EPI ISL 513595|B.1.5|Democratic Republic of the Congo|2020-05-14	Africa|hCoV-19/Gambia/GC19-3798/2020|EPI ISL 561080|B.1.1.242|Gambia|2020-07-27	0.0004242519	Africa
Africa|hCoV-19/DRC/7430/2020|EPI ISL 496517|B.1.1.1|Democratic Republic of the Congo|2020-05-14	Africa|hCoV-19/Gambia/GC19-3798/2020|EPI ISL 561080|B.1.1.242|Gambia|2020-07-27	0.0006159000	Africa
Africa|hCoV-19/DRC/7434/2020|EPI ISL 513621|B.1.1.1|Democratic Republic of the Congo|2020-05-14	Africa|hCoV-19/Gambia/GC19-3798/2020|EPI ISL 561080|B.1.1.242|Gambia|2020-07-27	0.0005983652	Africa
Africa|hCoV-19/DRC/7471/2020|EPI ISL 513596|B.1.214|Democratic Republic of the Congo|2020-05-14	Africa|hCoV-19/Gambia/GC19-3798/2020|EPI ISL 561080|B.1.1.242|Gambia|2020-07-27	0.0005185191	Africa
Africa|hCoV-19/DRC/7488/2020|EPI ISL 514113|B.1.1|Democratic Republic of the Congo|2020-05-14	Africa|hCoV-19/Gambia/GC19-3798/2020|EPI ISL 561080|B.1.1.242|Gambia|2020-07-27	0.0002752232	Africa
Africa|hCoV-19/DRC/7713/2020|EPI ISL 495640|B.1|Democratic Republic of the Congo|2020-05-14	Africa|hCoV-19/Gambia/GC19-3798/2020|EPI ISL 561080|B.1.1.242|Gambia|2020-07-27	0.0007058061	Africa
Africa|hCoV-19/DRC/7864/2020|EPI ISL 496505|B.1.214|Democratic Republic of the Congo|2020-05-15	Africa|hCoV-19/Gambia/GC19-3798/2020|EPI ISL 561080|B.1.1.242|Gambia|2020-07-27	0.0005960532	Africa
Africa|hCoV-19/DRC/7920/2020|EPI ISL 495641|B.1|Democratic Republic of the Congo|2020-05-15	Africa|hCoV-19/Gambia/GC19-3798/2020|EPI ISL 561080|B.1.1.242|Gambia|2020-07-27	0.0006201818	Africa
Africa|hCoV-19/DRC/80/2020|EPI ISL 417942|B.1.178|Democratic Republic of the Congo|2020-03-18	Africa|hCoV-19/Gambia/GC19-3798/2020|EPI ISL 561080|B.1.1.242|Gambia|2020-07-27	0.0004090753	Africa
Africa|hCoV-19/DRC/8018/2020|EPI ISL 514125|B.1.5|Democratic Republic of the Congo|2020-05-15	Africa|hCoV-19/Gambia/GC19-3798/2020|EPI ISL 561080|B.1.1.242|Gambia|2020-07-27	0.0006063694	Africa
Africa|hCoV-19/DRC/81/2020|EPI ISL 417944|B.1.9|Democratic Republic of the Congo|2020-03-18	Africa|hCoV-19/Gambia/GC19-3798/2020|EPI ISL 561080|B.1.1.242|Gambia|2020-07-27	0.0005130063	Africa
Africa|hCoV-19/DRC/82/2020|EPI ISL 417946|B.1.5|Democratic Republic of the Congo|2020-03-18	Africa|hCoV-19/Gambia/GC19-3798/2020|EPI ISL 561080|B.1.1.242|Gambia|2020-07-27	0.0003733151	Africa
Africa|hCoV-19/DRC/94/2020|EPI ISL 417947|B.1|Democratic Republic of the Congo|2020-03-19	Africa|hCoV-19/Gambia/GC19-3798/2020|EPI ISL 561080|B.1.1.242|Gambia|2020-07-27	0.0004074449	Africa
Africa|hCoV-19/DRC/998/2020|EPI ISL 429254|B.1|Democratic Republic of the Congo|2020-04-03	Africa|hCoV-19/Gambia/GC19-3798/2020|EPI ISL 561080|B.1.1.242|Gambia|2020-07-27	0.0005013257	Africa
Africa|hCoV-19/DRC/KN-0038/2020|EPI ISL 417434|B.1.128|Democratic Republic of the Congo|2020-03-14	Africa|hCoV-19/Gambia/GC19-3798/2020|EPI ISL 561080|B.1.1.242|Gambia|2020-07-27	0.0005347803	Africa
Africa|hCoV-19/DRC/KN-0054/2020|EPI ISL 417437|B.1.178|Democratic Republic of the Congo|2020-03-17	Africa|hCoV-19/Gambia/GC19-3798/2020|EPI ISL 561080|B.1.1.242|Gambia|2020-07-27	0.0004417480	Africa
Africa|hCoV-19/DRC/KN-0058/2020|EPI ISL 417438|B.1|Democratic Republic of the Congo|2020-03-17	Africa|hCoV-19/Gambia/GC19-3798/2020|EPI ISL 561080|B.1.1.242|Gambia|2020-07-27	0.0004110168	Africa
Africa|hCoV-19/DRC/KN-0060/2020|EPI ISL 417440|B.1|Democratic Republic of the Congo|2020-03-17	Africa|hCoV-19/Gambia/GC19-3798/2020|EPI ISL 561080|B.1.1.242|Gambia|2020-07-27	0.0004421025	Africa
Africa|hCoV-19/DRC/KN-0070/2020|EPI ISL 417441|B.1.178|Democratic Republic of the Congo|2020-03-17	Africa|hCoV-19/Gambia/GC19-3798/2020|EPI ISL 561080|B.1.1.242|Gambia|2020-07-27	0.0004172378	Africa
Africa|hCoV-19/DRC/KN-0072/2020|EPI ISL 417442|B.1.178|Democratic Republic of the Congo|2020-03-18	Africa|hCoV-19/Gambia/GC19-3798/2020|EPI ISL 561080|B.1.1.242|Gambia|2020-07-27	0.0004093821	Africa
Africa|hCoV-19/DRC/KN-13/2020|EPI ISL 414647|B.1|Democratic Republic of the Congo|2020-03-09	Africa|hCoV-19/Gambia/GC19-3798/2020|EPI ISL 561080|B.1.1.242|Gambia|2020-07-27	0.0004205948	Africa
Africa|hCoV-19/Egypt/Army-MCL001/2020|EPI ISL 510526|B.1|Egypt|2020-06-01	Africa|hCoV-19/Gambia/GC19-3798/2020|EPI ISL 561080|B.1.1.242|Gambia|2020-07-27	0.0005431195	Africa
Africa|hCoV-19/Egypt/C-CU001a-S1/2020|EPI ISL 529031|B.1.255|Egypt|2020-05-19	Africa|hCoV-19/Gambia/GC19-3798/2020|EPI ISL 561080|B.1.1.242|Gambia|2020-07-27	0.0005771961	Africa
Africa|hCoV-19/Egypt/C-CU002b-S3/2020|EPI ISL 529032|B.1.1.1|Egypt|2020-06-19	Africa|hCoV-19/Gambia/GC19-3798/2020|EPI ISL 561080|B.1.1.242|Gambia|2020-07-27	0.0005430938	Africa
Africa|hCoV-19/Egypt/C-VSVRI-SERVAC/2020|EPI ISL 528386|B.1.255|Egypt|2020-08-22	Africa|hCoV-19/Gambia/GC19-3798/2020|EPI ISL 561080|B.1.1.242|Gambia|2020-07-27	0.0004073204	Africa
Africa|hCoV-19/Egypt/CUNCI-7I028/2020|EPI ISL 524426|B.1.255|Egypt|2020-07-19	Africa|hCoV-19/Gambia/GC19-3798/2020|EPI ISL 561080|B.1.1.242|Gambia|2020-07-27	0.0004073204	Africa
Africa|hCoV-19/Egypt/CUNCI-HGC002/2020|EPI ISL 468045|B.1|Egypt|2020-05-02	Africa|hCoV-19/Gambia/GC19-3798/2020|EPI ISL 561080|B.1.1.242|Gambia|2020-07-27	0.0004076899	Africa
Africa|hCoV-19/Egypt/CUNCI-HGC004/2020|EPI ISL 468048|B.1|Egypt|2020-05-02	Africa|hCoV-19/Gambia/GC19-3798/2020|EPI ISL 561080|B.1.1.242|Gambia|2020-07-27	0.0004075791	Africa
Africa|hCoV-19/Egypt/CUNCI-HGC005/2020|EPI ISL 468052|B.1|Egypt|2020-05-02	Africa|hCoV-19/Gambia/GC19-3798/2020|EPI ISL 561080|B.1.1.242|Gambia|2020-07-27	0.0004755541	Africa
Africa|hCoV-19/Egypt/CUNCI-HGC006/2020|EPI ISL 468050|B.1|Egypt|2020-05-02	Africa|hCoV-19/Gambia/GC19-3798/2020|EPI ISL 561080|B.1.1.242|Gambia|2020-07-27	0.0004754638	Africa
Africa|hCoV-19/Egypt/CUNCI-HGC007-2/2020|EPI ISL 468054|B.1|Egypt|2020-05-02	Africa|hCoV-19/Gambia/GC19-3798/2020|EPI ISL 561080|B.1.1.242|Gambia|2020-07-27	0.0005093443	Africa
Africa|hCoV-19/Egypt/CUNCI-HGC007/2020|EPI ISL 468046|B.1|Egypt|2020-05-02	Africa|hCoV-19/Gambia/GC19-3798/2020|EPI ISL 561080|B.1.1.242|Gambia|2020-07-27	0.0004755445	Africa
Africa|hCoV-19/Egypt/CUNCI-HGC008/2020|EPI ISL 468044|B.1|Egypt|2020-05-02	Africa|hCoV-19/Gambia/GC19-3798/2020|EPI ISL 561080|B.1.1.242|Gambia|2020-07-27	0.0004755607	Africa
Africa|hCoV-19/Egypt/CUNCI-HGC009/2020|EPI ISL 468053|B.1|Egypt|2020-05-02	Africa|hCoV-19/Gambia/GC19-3798/2020|EPI ISL 561080|B.1.1.242|Gambia|2020-07-27	0.0004077453	Africa
Africa|hCoV-19/Egypt/CUNCI-HGC010/2020|EPI ISL 468055|B.1.247|Egypt|2020-05-02	Africa|hCoV-19/Gambia/GC19-3798/2020|EPI ISL 561080|B.1.1.242|Gambia|2020-07-27	0.0006454452	Africa
Africa|hCoV-19/Egypt/CUNCI-HGC011/2020|EPI ISL 468059|B.1|Egypt|2020-05-02	Africa|hCoV-19/Gambia/GC19-3798/2020|EPI ISL 561080|B.1.1.242|Gambia|2020-07-27	0.0004755882	Africa
Africa|hCoV-19/Egypt/CUNCI-HGC012/2020|EPI ISL 468051|B.1.255|Egypt|2020-05-02	Africa|hCoV-19/Gambia/GC19-3798/2020|EPI ISL 561080|B.1.1.242|Gambia|2020-07-27	0.0006114851	Africa
Africa|hCoV-19/Egypt/CUNCI-HGC013/2020|EPI ISL 468047|B.1.201|Egypt|2020-05-02	Africa|hCoV-19/Gambia/GC19-3798/2020|EPI ISL 561080|B.1.1.242|Gambia|2020-07-27	0.0005435256	Africa
Africa|hCoV-19/Egypt/CUNCI-HGC014/2020|EPI ISL 468060|B.1.5|Egypt|2020-05-02	Africa|hCoV-19/Gambia/GC19-3798/2020|EPI ISL 561080|B.1.1.242|Gambia|2020-07-27	0.0003396931	Africa
Africa|hCoV-19/Egypt/CUNCI-HGC015/2020|EPI ISL 468056|B.1|Egypt|2020-05-02	Africa|hCoV-19/Gambia/GC19-3798/2020|EPI ISL 561080|B.1.1.242|Gambia|2020-07-27	0.0003396815	Africa
Africa|hCoV-19/Egypt/CUNCI-HGC016/2020|EPI ISL 468058|B.1|Egypt|2020-05-02	Africa|hCoV-19/Gambia/GC19-3798/2020|EPI ISL 561080|B.1.1.242|Gambia|2020-07-27	0.0004764993	Africa
Africa|hCoV-19/Egypt/CUNCI-HGC021/2020|EPI ISL 468061|B.1|Egypt|2020-05-02	Africa|hCoV-19/Gambia/GC19-3798/2020|EPI ISL 561080|B.1.1.242|Gambia|2020-07-27	0.0004762610	Africa
Africa|hCoV-19/Egypt/CUNCI-HGC023/2020|EPI ISL 468057|B.1.5|Egypt|2020-05-02	Africa|hCoV-19/Gambia/GC19-3798/2020|EPI ISL 561080|B.1.1.242|Gambia|2020-07-27	0.0003737043	Africa
Africa|hCoV-19/Egypt/CUNCI-HGC028/2020|EPI ISL 468062|B.1|Egypt|2020-05-02	Africa|hCoV-19/Gambia/GC19-3798/2020|EPI ISL 561080|B.1.1.242|Gambia|2020-07-27	0.0005444686	Africa
Africa|hCoV-19/Egypt/CUNCI-HGC3I011/2020|EPI ISL 479697|B.1|Egypt|2020-06-02	Africa|hCoV-19/Gambia/GC19-3798/2020|EPI ISL 561080|B.1.1.242|Gambia|2020-07-27	0.0004752330	Africa
Africa|hCoV-19/Egypt/CUNCI-HGC3I012/2020|EPI ISL 479693|B.1.255|Egypt|2020-06-02	Africa|hCoV-19/Gambia/GC19-3798/2020|EPI ISL 561080|B.1.1.242|Gambia|2020-07-27	0.0006110285	Africa
Africa|hCoV-19/Egypt/CUNCI-HGC3I013/2020|EPI ISL 479694|B.1.201|Egypt|2020-06-02	Africa|hCoV-19/Gambia/GC19-3798/2020|EPI ISL 561080|B.1.1.242|Gambia|2020-07-27	0.0005431198	Africa
Africa|hCoV-19/Egypt/CUNCI-HGC3I014/2020|EPI ISL 479696|B.1.5|Egypt|2020-06-02	Africa|hCoV-19/Gambia/GC19-3798/2020|EPI ISL 561080|B.1.1.242|Gambia|2020-07-27	0.0003394279	Africa
Africa|hCoV-19/Egypt/CUNCI-HGC3I02/2020|EPI ISL 479686|B.1|Egypt|2020-06-02	Africa|hCoV-19/Gambia/GC19-3798/2020|EPI ISL 561080|B.1.1.242|Gambia|2020-07-27	0.0004413028	Africa
Africa|hCoV-19/Egypt/CUNCI-HGC3I023/2020|EPI ISL 479695|B.1.5|Egypt|2020-06-02	Africa|hCoV-19/Gambia/GC19-3798/2020|EPI ISL 561080|B.1.1.242|Gambia|2020-07-27	0.0003734253	Africa
Africa|hCoV-19/Egypt/CUNCI-HGC3I025/2020|EPI ISL 479691|B.1|Egypt|2020-06-02	Africa|hCoV-19/Gambia/GC19-3798/2020|EPI ISL 561080|B.1.1.242|Gambia|2020-07-27	0.0005092387	Africa
Africa|hCoV-19/Egypt/CUNCI-HGC3I03/2020|EPI ISL 479687|B.1|Egypt|2020-06-02	Africa|hCoV-19/Gambia/GC19-3798/2020|EPI ISL 561080|B.1.1.242|Gambia|2020-07-27	0.0004751895	Africa
Africa|hCoV-19/Egypt/CUNCI-HGC3I05/2020|EPI ISL 479690|B.1|Egypt|2020-06-02	Africa|hCoV-19/Gambia/GC19-3798/2020|EPI ISL 561080|B.1.1.242|Gambia|2020-07-27	0.0004751991	Africa
Africa|hCoV-19/Egypt/CUNCI-HGC3I06/2020|EPI ISL 479688|B.1|Egypt|2020-06-02	Africa|hCoV-19/Gambia/GC19-3798/2020|EPI ISL 561080|B.1.1.242|Gambia|2020-07-27	0.0004752056	Africa
Africa|hCoV-19/Egypt/CUNCI-HGC3I08/2020|EPI ISL 479698|B.1|Egypt|2020-06-02	Africa|hCoV-19/Gambia/GC19-3798/2020|EPI ISL 561080|B.1.1.242|Gambia|2020-07-27	0.0004752056	Africa
Africa|hCoV-19/Egypt/CUNCI-HGC3I09/2020|EPI ISL 479692|B.1|Egypt|2020-06-02	Africa|hCoV-19/Gambia/GC19-3798/2020|EPI ISL 561080|B.1.1.242|Gambia|2020-07-27	0.0004074407	Africa
Africa|hCoV-19/Egypt/CUNCI-HGC4I003/2020|EPI ISL 479699|B.1.1.247|Egypt|2020-06-02	Africa|hCoV-19/Gambia/GC19-3798/2020|EPI ISL 561080|B.1.1.242|Gambia|2020-07-27	0.0004752200	Africa
Africa|hCoV-19/Egypt/CUNCI-HGC4I004/2020|EPI ISL 479700|B.1.1.296|Egypt|2020-06-02	Africa|hCoV-19/Gambia/GC19-3798/2020|EPI ISL 561080|B.1.1.242|Gambia|2020-07-27	0.0003733263	Africa
Africa|hCoV-19/Egypt/CUNCI-HGC4I015/2020|EPI ISL 479728|B.1.1.123|Egypt|2020-06-02	Africa|hCoV-19/Gambia/GC19-3798/2020|EPI ISL 561080|B.1.1.242|Gambia|2020-07-27	0.0004073507	Africa
Africa|hCoV-19/Egypt/CUNCI-HGC4I022/2020|EPI ISL 479705|B.1.1|Egypt|2020-06-02	Africa|hCoV-19/Gambia/GC19-3798/2020|EPI ISL 561080|B.1.1.242|Gambia|2020-07-27	0.0005091747	Africa
Africa|hCoV-19/Egypt/CUNCI-HGC4I023/2020|EPI ISL 479729|B.1.1.247|Egypt|2020-06-02	Africa|hCoV-19/Gambia/GC19-3798/2020|EPI ISL 561080|B.1.1.242|Gambia|2020-07-27	0.0003394728	Africa
Africa|hCoV-19/Egypt/CUNCI-HGC4I025/2020|EPI ISL 479706|B.1.255|Egypt|2020-06-02	Africa|hCoV-19/Gambia/GC19-3798/2020|EPI ISL 561080|B.1.1.242|Gambia|2020-07-27	0.0005431252	Africa
Africa|hCoV-19/Egypt/CUNCI-HGC4I026/2020|EPI ISL 479702|B.1|Egypt|2020-06-02	Africa|hCoV-19/Gambia/GC19-3798/2020|EPI ISL 561080|B.1.1.242|Gambia|2020-07-27	0.0006116159	Africa
Africa|hCoV-19/Egypt/CUNCI-HGC4I029/2020|EPI ISL 479701|B.1.1.1|Egypt|2020-06-02	Africa|hCoV-19/Gambia/GC19-3798/2020|EPI ISL 561080|B.1.1.242|Gambia|2020-07-27	0.0004752152	Africa
Africa|hCoV-19/Egypt/CUNCI-HGC4I030/2020|EPI ISL 479703|B.1|Egypt|2020-06-02	Africa|hCoV-19/Gambia/GC19-3798/2020|EPI ISL 561080|B.1.1.242|Gambia|2020-07-27	0.0005431088	Africa
Africa|hCoV-19/Egypt/CUNCI-HGC4I031/2020|EPI ISL 479707|B.1.1.1|Egypt|2020-06-02	Africa|hCoV-19/Gambia/GC19-3798/2020|EPI ISL 561080|B.1.1.242|Gambia|2020-07-27	0.0005431123	Africa
Africa|hCoV-19/Egypt/CUNCI-HGC4I032/2020|EPI ISL 479709|B.1.1|Egypt|2020-06-02	Africa|hCoV-19/Gambia/GC19-3798/2020|EPI ISL 561080|B.1.1.242|Gambia|2020-07-27	0.0003736559	Africa
Africa|hCoV-19/Egypt/CUNCI-HGC4I033/2020|EPI ISL 479704|B.1|Egypt|2020-06-02	Africa|hCoV-19/Gambia/GC19-3798/2020|EPI ISL 561080|B.1.1.242|Gambia|2020-07-27	0.0004413327	Africa
Africa|hCoV-19/Egypt/CUNCI-HGC4I034/2020|EPI ISL 479708|B.1.255|Egypt|2020-06-02	Africa|hCoV-19/Gambia/GC19-3798/2020|EPI ISL 561080|B.1.1.242|Gambia|2020-07-27	0.0004072790	Africa
Africa|hCoV-19/Egypt/CUNCI-HGC5I001/2020|EPI ISL 479710|B.1.1|Egypt|2020-06-02	Africa|hCoV-19/Gambia/GC19-3798/2020|EPI ISL 561080|B.1.1.242|Gambia|2020-07-27	0.0002376358	Africa
Africa|hCoV-19/Egypt/CUNCI-HGC5I003/2020|EPI ISL 479711|B.1|Egypt|2020-06-02	Africa|hCoV-19/Gambia/GC19-3798/2020|EPI ISL 561080|B.1.1.242|Gambia|2020-07-27	0.0004073245	Africa
Africa|hCoV-19/Egypt/CUNCI-HGC5I010/2020|EPI ISL 479730|B.1.1|Egypt|2020-06-02	Africa|hCoV-19/Gambia/GC19-3798/2020|EPI ISL 561080|B.1.1.242|Gambia|2020-07-27	0.0003055442	Africa
Africa|hCoV-19/Egypt/CUNCI-HGC5I011/2020|EPI ISL 479712|B.1.1|Egypt|2020-06-02	Africa|hCoV-19/Gambia/GC19-3798/2020|EPI ISL 561080|B.1.1.242|Gambia|2020-07-27	0.0002376036	Africa
Africa|hCoV-19/Egypt/CUNCI-HGC5I012/2020|EPI ISL 479713|B.1.1|Egypt|2020-06-02	Africa|hCoV-19/Gambia/GC19-3798/2020|EPI ISL 561080|B.1.1.242|Gambia|2020-07-27	0.0002714788	Africa
Africa|hCoV-19/Egypt/CUNCI-HGC5I014/2020|EPI ISL 479714|B.1.255|Egypt|2020-06-02	Africa|hCoV-19/Gambia/GC19-3798/2020|EPI ISL 561080|B.1.1.242|Gambia|2020-07-27	0.0005431437	Africa
Africa|hCoV-19/Egypt/CUNCI-HGC5I015/2020|EPI ISL 475722|B.1.255|Egypt|2020-05-02	Africa|hCoV-19/Gambia/GC19-3798/2020|EPI ISL 561080|B.1.1.242|Gambia|2020-07-27	0.0006113313	Africa
Africa|hCoV-19/Egypt/CUNCI-HGC5I016/2020|EPI ISL 479731|B.1|Egypt|2020-06-02	Africa|hCoV-19/Gambia/GC19-3798/2020|EPI ISL 561080|B.1.1.242|Gambia|2020-07-27	0.0004412983	Africa
Africa|hCoV-19/Egypt/CUNCI-HGC5I022/2020|EPI ISL 479715|B.1.1|Egypt|2020-06-02	Africa|hCoV-19/Gambia/GC19-3798/2020|EPI ISL 561080|B.1.1.242|Gambia|2020-07-27	0.0003054302	Africa
Africa|hCoV-19/Egypt/CUNCI-HGC5I025/2020|EPI ISL 479716|A|Egypt|2020-06-02	Africa|hCoV-19/Gambia/GC19-3798/2020|EPI ISL 561080|B.1.1.242|Gambia|2020-07-27	0.0003741275	Africa
Africa|hCoV-19/Egypt/CUNCI-HGC5I026/2020|EPI ISL 479735|B.1.5|Egypt|2020-06-02	Africa|hCoV-19/Gambia/GC19-3798/2020|EPI ISL 561080|B.1.1.242|Gambia|2020-07-27	0.0005433889	Africa
Africa|hCoV-19/Egypt/CUNCI-HGC5I029/2020|EPI ISL 479734|B.1|Egypt|2020-06-02	Africa|hCoV-19/Gambia/GC19-3798/2020|EPI ISL 561080|B.1.1.242|Gambia|2020-07-27	0.0004413627	Africa
Africa|hCoV-19/Egypt/CUNCI-HGC5I030/2020|EPI ISL 479721|B.1.5|Egypt|2020-06-02	Africa|hCoV-19/Gambia/GC19-3798/2020|EPI ISL 561080|B.1.1.242|Gambia|2020-07-27	0.0003394740	Africa
Africa|hCoV-19/Egypt/CUNCI-HGC5I033/2020|EPI ISL 479717|B.1.5|Egypt|2020-06-02	Africa|hCoV-19/Gambia/GC19-3798/2020|EPI ISL 561080|B.1.1.242|Gambia|2020-07-27	0.0003055546	Africa
Africa|hCoV-19/Egypt/CUNCI-HGC5I034/2020|EPI ISL 479720|B.1.5|Egypt|2020-06-02	Africa|hCoV-19/Gambia/GC19-3798/2020|EPI ISL 561080|B.1.1.242|Gambia|2020-07-27	0.0003733479	Africa
Africa|hCoV-19/Egypt/CUNCI-HGC6I002/2020|EPI ISL 479719|B.1.1.1|Egypt|2020-06-02	Africa|hCoV-19/Gambia/GC19-3798/2020|EPI ISL 561080|B.1.1.242|Gambia|2020-07-27	0.0004412323	Africa
Africa|hCoV-19/Egypt/CUNCI-HGC6I003/2020|EPI ISL 479718|B.1.5|Egypt|2020-06-02	Africa|hCoV-19/Gambia/GC19-3798/2020|EPI ISL 561080|B.1.1.242|Gambia|2020-07-27	0.0004073383	Africa
Africa|hCoV-19/Egypt/CUNCI-HGC6I007/2020|EPI ISL 479722|B.1|Egypt|2020-06-02	Africa|hCoV-19/Gambia/GC19-3798/2020|EPI ISL 561080|B.1.1.242|Gambia|2020-07-27	0.0003395052	Africa
Africa|hCoV-19/Egypt/CUNCI-HGC6I010/2020|EPI ISL 478672|B.1|Egypt|2020-06-02	Africa|hCoV-19/Gambia/GC19-3798/2020|EPI ISL 561080|B.1.1.242|Gambia|2020-07-27	0.0005430829	Africa
Africa|hCoV-19/Egypt/CUNCI-HGC6I011/2020|EPI ISL 479727|A|Egypt|2020-06-02	Africa|hCoV-19/Gambia/GC19-3798/2020|EPI ISL 561080|B.1.1.242|Gambia|2020-07-27	0.0008828996	Africa
Africa|hCoV-19/Egypt/CUNCI-HGC6I015/2020|EPI ISL 479725|B.1.1|Egypt|2020-06-02	Africa|hCoV-19/Gambia/GC19-3798/2020|EPI ISL 561080|B.1.1.242|Gambia|2020-07-27	0.0004072473	Africa
Africa|hCoV-19/Egypt/CUNCI-HGC6I016/2020|EPI ISL 475723|B.1.247|Egypt|2020-06-02	Africa|hCoV-19/Gambia/GC19-3798/2020|EPI ISL 561080|B.1.1.242|Gambia|2020-07-27	0.0006455573	Africa
Africa|hCoV-19/Egypt/CUNCI-HGC6I024/2020|EPI ISL 479732|B.1.1.247|Egypt|2020-06-02	Africa|hCoV-19/Gambia/GC19-3798/2020|EPI ISL 561080|B.1.1.242|Gambia|2020-07-27	0.0003737538	Africa
Africa|hCoV-19/Egypt/CUNCI-HGC6I026/2020|EPI ISL 479724|B.1.1.1|Egypt|2020-06-02	Africa|hCoV-19/Gambia/GC19-3798/2020|EPI ISL 561080|B.1.1.242|Gambia|2020-07-27	0.0004751829	Africa
Africa|hCoV-19/Egypt/CUNCI-HGC6I029/2020|EPI ISL 477161|B.1.255|Egypt|2020-06-02	Africa|hCoV-19/Gambia/GC19-3798/2020|EPI ISL 561080|B.1.1.242|Gambia|2020-07-27	0.0005431068	Africa
Africa|hCoV-19/Egypt/CUNCI-HGC6I031/2020|EPI ISL 475724|B.1.1.1|Egypt|2020-06-02	Africa|hCoV-19/Gambia/GC19-3798/2020|EPI ISL 561080|B.1.1.242|Gambia|2020-07-27	0.0004414915	Africa
Africa|hCoV-19/Egypt/CUNCI-HGC6I032/2020|EPI ISL 479733|B.1.1.1|Egypt|2020-06-02	Africa|hCoV-19/Gambia/GC19-3798/2020|EPI ISL 561080|B.1.1.242|Gambia|2020-07-27	0.0004412922	Africa
Africa|hCoV-19/Egypt/CUNCI-HGC6I033/2020|EPI ISL 479723|B.1.1.1|Egypt|2020-06-02	Africa|hCoV-19/Gambia/GC19-3798/2020|EPI ISL 561080|B.1.1.242|Gambia|2020-07-27	0.0004412728	Africa
Africa|hCoV-19/Egypt/CUNCI-HGC7I01/2020|EPI ISL 529141|B.1|Egypt|2020-07-19	Africa|hCoV-19/Gambia/GC19-3798/2020|EPI ISL 561080|B.1.1.242|Gambia|2020-07-27	0.0005771469	Africa
Africa|hCoV-19/Egypt/CUNCI-HGC7I02/2020|EPI ISL 529142|A|Egypt|2020-07-19	Africa|hCoV-19/Gambia/GC19-3798/2020|EPI ISL 561080|B.1.1.242|Gambia|2020-07-27	0.0008489822	Africa
Africa|hCoV-19/Egypt/CUNCI-HGC7I07/2020|EPI ISL 529145|B.1|Egypt|2020-07-19	Africa|hCoV-19/Gambia/GC19-3798/2020|EPI ISL 561080|B.1.1.242|Gambia|2020-07-27	0.0005431990	Africa
Africa|hCoV-19/Egypt/EGY-020/2020|EPI ISL 526975|B.1|Egypt|2020-08-14	Africa|hCoV-19/Gambia/GC19-3798/2020|EPI ISL 561080|B.1.1.242|Gambia|2020-07-27	0.0005431198	Africa
Africa|hCoV-19/Egypt/EGY-041/2020|EPI ISL 526997|B.1|Egypt|2020-08-22	Africa|hCoV-19/Gambia/GC19-3798/2020|EPI ISL 561080|B.1.1.242|Gambia|2020-07-27	0.0005431198	Africa
Africa|hCoV-19/Egypt/EGY-S031/2020|EPI ISL 526986|B.1|Egypt|2020-08-17	Africa|hCoV-19/Gambia/GC19-3798/2020|EPI ISL 561080|B.1.1.242|Gambia|2020-07-27	0.0005431198	Africa
Africa|hCoV-19/Egypt/HCoV2-Egy-002/2020|EPI ISL 510532|B.1|Egypt|2020-06-02	Africa|hCoV-19/Gambia/GC19-3798/2020|EPI ISL 561080|B.1.1.242|Gambia|2020-07-27	0.0005431198	Africa
Africa|hCoV-19/Egypt/MASRI-005/2020|EPI ISL 482759|B.1|Egypt|2020-04-30	Africa|hCoV-19/Gambia/GC19-3798/2020|EPI ISL 561080|B.1.1.242|Gambia|2020-07-27	0.0004072707	Africa
Africa|hCoV-19/Egypt/MASRI-007/2020|EPI ISL 482760|B.1|Egypt|2020-04-28	Africa|hCoV-19/Gambia/GC19-3798/2020|EPI ISL 561080|B.1.1.242|Gambia|2020-07-27	0.0004754847	Africa
Africa|hCoV-19/Egypt/MASRI-008/2020|EPI ISL 482761|B.1|Egypt|2020-04-30	Africa|hCoV-19/Gambia/GC19-3798/2020|EPI ISL 561080|B.1.1.242|Gambia|2020-07-27	0.0004097358	Africa
Africa|hCoV-19/Egypt/MASRI-009/2020|EPI ISL 483035|A|Egypt|2020-04-30	Africa|hCoV-19/Gambia/GC19-3798/2020|EPI ISL 561080|B.1.1.242|Gambia|2020-07-27	0.0007129539	Africa
Africa|hCoV-19/Egypt/MASRI-011/2020|EPI ISL 482762|B.1|Egypt|2020-05-05	Africa|hCoV-19/Gambia/GC19-3798/2020|EPI ISL 561080|B.1.1.242|Gambia|2020-07-27	0.0004752749	Africa
Africa|hCoV-19/Egypt/MASRI-012/2020|EPI ISL 482763|B.1|Egypt|2020-05-05	Africa|hCoV-19/Gambia/GC19-3798/2020|EPI ISL 561080|B.1.1.242|Gambia|2020-07-27	0.0003733239	Africa
Africa|hCoV-19/Egypt/MASRI-014/2020|EPI ISL 482765|B.1|Egypt|2020-04-30	Africa|hCoV-19/Gambia/GC19-3798/2020|EPI ISL 561080|B.1.1.242|Gambia|2020-07-27	0.0006111445	Africa
Africa|hCoV-19/Egypt/MASRI-015/2020|EPI ISL 482766|B.1.36|Egypt|2020-05-11	Africa|hCoV-19/Gambia/GC19-3798/2020|EPI ISL 561080|B.1.1.242|Gambia|2020-07-27	0.0006789849	Africa
Africa|hCoV-19/Egypt/MASRI-016/2020|EPI ISL 482767|B.1|Egypt|2020-05-11	Africa|hCoV-19/Gambia/GC19-3798/2020|EPI ISL 561080|B.1.1.242|Gambia|2020-07-27	0.0006115597	Africa
Africa|hCoV-19/Egypt/MASRI-018/2020|EPI ISL 483036|A|Egypt|2020-05-10	Africa|hCoV-19/Gambia/GC19-3798/2020|EPI ISL 561080|B.1.1.242|Gambia|2020-07-27	0.0008549322	Africa
Africa|hCoV-19/Egypt/MASRI-020/2020|EPI ISL 483037|B.1|Egypt|2020-05-13	Africa|hCoV-19/Gambia/GC19-3798/2020|EPI ISL 561080|B.1.1.242|Gambia|2020-07-27	0.0006860496	Africa
Africa|hCoV-19/Egypt/MASRI-022/2020|EPI ISL 482768|B.1.255|Egypt|2020-05-13	Africa|hCoV-19/Gambia/GC19-3798/2020|EPI ISL 561080|B.1.1.242|Gambia|2020-07-27	0.0006120209	Africa
Africa|hCoV-19/Egypt/MASRI-023/2020|EPI ISL 482769|B.1|Egypt|2020-05-11	Africa|hCoV-19/Gambia/GC19-3798/2020|EPI ISL 561080|B.1.1.242|Gambia|2020-07-27	0.0004077396	Africa
Africa|hCoV-19/Egypt/MASRI-024/2020|EPI ISL 482770|B.1|Egypt|2020-05-11	Africa|hCoV-19/Gambia/GC19-3798/2020|EPI ISL 561080|B.1.1.242|Gambia|2020-07-27	0.0004751943	Africa
Africa|hCoV-19/Egypt/MASRI-025/2020|EPI ISL 482771|B.1|Egypt|2020-05-10	Africa|hCoV-19/Gambia/GC19-3798/2020|EPI ISL 561080|B.1.1.242|Gambia|2020-07-27	0.0006113167	Africa
Africa|hCoV-19/Egypt/MASRI-026/2020|EPI ISL 482772|B.1|Egypt|2020-05-10	Africa|hCoV-19/Gambia/GC19-3798/2020|EPI ISL 561080|B.1.1.242|Gambia|2020-07-27	0.0005432044	Africa
Africa|hCoV-19/Egypt/MASRI-027/2020|EPI ISL 482773|B.1.1.123|Egypt|2020-05-08	Africa|hCoV-19/Gambia/GC19-3798/2020|EPI ISL 561080|B.1.1.242|Gambia|2020-07-27	0.0003400811	Africa
Africa|hCoV-19/Egypt/MASRI-028/2020|EPI ISL 483038|B.1|Egypt|2020-05-13	Africa|hCoV-19/Gambia/GC19-3798/2020|EPI ISL 561080|B.1.1.242|Gambia|2020-07-27	0.0005431143	Africa
Africa|hCoV-19/Egypt/MASRI-029/2020|EPI ISL 482774|B.1|Egypt|2020-05-13	Africa|hCoV-19/Gambia/GC19-3798/2020|EPI ISL 561080|B.1.1.242|Gambia|2020-07-27	0.0004752104	Africa
Africa|hCoV-19/Egypt/MASRI-10/2020|EPI ISL 475752|B.1.255|Egypt|2020-05	Africa|hCoV-19/Gambia/GC19-3798/2020|EPI ISL 561080|B.1.1.242|Gambia|2020-07-27	0.0005772449	Africa
Africa|hCoV-19/Egypt/MASRI-11/2020|EPI ISL 475753|B.1.36|Egypt|2020-05	Africa|hCoV-19/Gambia/GC19-3798/2020|EPI ISL 561080|B.1.1.242|Gambia|2020-07-27	0.0007129415	Africa
Africa|hCoV-19/Egypt/MASRI-14/2020|EPI ISL 475749|B.1|Egypt|2020-05	Africa|hCoV-19/Gambia/GC19-3798/2020|EPI ISL 561080|B.1.1.242|Gambia|2020-07-27	0.0004412578	Africa
Africa|hCoV-19/Egypt/MASRI-15/2020|EPI ISL 475750|B.1.1|Egypt|2020-05	Africa|hCoV-19/Gambia/GC19-3798/2020|EPI ISL 561080|B.1.1.242|Gambia|2020-07-27	0.0005807844	Africa
Africa|hCoV-19/Egypt/MASRI-2/2020|EPI ISL 475745|B.1|Egypt|2020-05	Africa|hCoV-19/Gambia/GC19-3798/2020|EPI ISL 561080|B.1.1.242|Gambia|2020-07-27	0.0004751781	Africa
Africa|hCoV-19/Egypt/MASRI-3/2020|EPI ISL 475746|A|Egypt|2020-05	Africa|hCoV-19/Gambia/GC19-3798/2020|EPI ISL 561080|B.1.1.242|Gambia|2020-07-27	0.0007469674	Africa
Africa|hCoV-19/Egypt/MASRI-6/2020|EPI ISL 475747|B.1.255|Egypt|2020-05	Africa|hCoV-19/Gambia/GC19-3798/2020|EPI ISL 561080|B.1.1.242|Gambia|2020-07-27	0.0004751782	Africa
Africa|hCoV-19/Egypt/MASRI-9/2020|EPI ISL 475751|B.1.1.1|Egypt|2020-05	Africa|hCoV-19/Gambia/GC19-3798/2020|EPI ISL 561080|B.1.1.242|Gambia|2020-07-27	0.0005772195	Africa
Africa|hCoV-19/Egypt/NRC-01/2020|EPI ISL 430820|B.1|Egypt|2020-03-18	Africa|hCoV-19/Gambia/GC19-3798/2020|EPI ISL 561080|B.1.1.242|Gambia|2020-07-27	0.0004430380	Africa
Africa|hCoV-19/Egypt/NRC-03/2020|EPI ISL 430819|B.1.246|Egypt|2020-03-18	Africa|hCoV-19/Gambia/GC19-3798/2020|EPI ISL 561080|B.1.1.242|Gambia|2020-07-27	0.0004768010	Africa
Africa|hCoV-19/Gabon/ITM-K011/2020|EPI ISL 539573|A|Gabon|2020-03-22	Africa|hCoV-19/Gambia/GC19-3798/2020|EPI ISL 561080|B.1.1.242|Gambia|2020-07-27	0.0006789737	Africa
Africa|hCoV-19/Gabon/ITM-K023/2020|EPI ISL 539574|B.1.178|Gabon|2020-03-27	Africa|hCoV-19/Gambia/GC19-3798/2020|EPI ISL 561080|B.1.1.242|Gambia|2020-07-27	0.0004412190	Africa
Africa|hCoV-19/Gabon/ITM-K027/2020|EPI ISL 539575|A|Gabon|2020-03-27	Africa|hCoV-19/Gambia/GC19-3798/2020|EPI ISL 561080|B.1.1.242|Gambia|2020-07-27	0.0006789576	Africa
Africa|hCoV-19/Gabon/ITM-K028/2020|EPI ISL 539576|B.1.292|Gabon|2020-03-27	Africa|hCoV-19/Gambia/GC19-3798/2020|EPI ISL 561080|B.1.1.242|Gambia|2020-07-27	0.0004412279	Africa
Africa|hCoV-19/Gambia/0214/2020|EPI ISL 471158|B.1|Gambia|2020-03-29	Africa|hCoV-19/Gambia/GC19-3798/2020|EPI ISL 561080|B.1.1.242|Gambia|2020-07-27	0.0004079599	Africa
Africa|hCoV-19/Gambia/0268/2020|EPI ISL 471159|B.1.1|Gambia|2020-03-21	Africa|hCoV-19/Gambia/GC19-3798/2020|EPI ISL 561080|B.1.1.242|Gambia|2020-07-27	0.0002741229	Africa
Africa|hCoV-19/Gambia/0278/2020|EPI ISL 471160|B.1.1|Gambia|2020-03-20	Africa|hCoV-19/Gambia/GC19-3798/2020|EPI ISL 561080|B.1.1.242|Gambia|2020-07-27	0.0002745273	Africa
Africa|hCoV-19/Gambia/0528/2020|EPI ISL 471161|B.1.1.293|Gambia|2020-04-30	Africa|hCoV-19/Gambia/GC19-3798/2020|EPI ISL 561080|B.1.1.242|Gambia|2020-07-27	0.0003132997	Africa
Africa|hCoV-19/Gambia/0531/2020|EPI ISL 471162|B.1.1.293|Gambia|2020-04-30	Africa|hCoV-19/Gambia/GC19-3798/2020|EPI ISL 561080|B.1.1.242|Gambia|2020-07-27	0.0003133216	Africa
Africa|hCoV-19/Gambia/0536/2020|EPI ISL 471163|B.1.1.293|Gambia|2020-04-30	Africa|hCoV-19/Gambia/GC19-3798/2020|EPI ISL 561080|B.1.1.242|Gambia|2020-07-27	0.0003054125	Africa
Africa|hCoV-19/Gambia/0547/2020|EPI ISL 471164|B.1.1.293|Gambia|2020-04-30	Africa|hCoV-19/Gambia/GC19-3798/2020|EPI ISL 561080|B.1.1.242|Gambia|2020-07-27	0.0003059003	Africa
Africa|hCoV-19/Gambia/0548/2020|EPI ISL 471165|B.1.5|Gambia|2020-04-30	Africa|hCoV-19/Gambia/GC19-3798/2020|EPI ISL 561080|B.1.1.242|Gambia|2020-07-27	0.0002810752	Africa
Africa|hCoV-19/Gambia/1090/2020|EPI ISL 471166|B.1.1|Gambia|2020-05-04	Africa|hCoV-19/Gambia/GC19-3798/2020|EPI ISL 561080|B.1.1.242|Gambia|2020-07-27	0.0003421402	Africa
Africa|hCoV-19/Gambia/1094/2020|EPI ISL 471167|B.1.1.293|Gambia|2020-05-04	Africa|hCoV-19/Gambia/GC19-3798/2020|EPI ISL 561080|B.1.1.242|Gambia|2020-07-27	0.0003054125	Africa
Africa|hCoV-19/Gambia/1251/2020|EPI ISL 471168|B.1.1.293|Gambia|2020-05-07	Africa|hCoV-19/Gambia/GC19-3798/2020|EPI ISL 561080|B.1.1.242|Gambia|2020-07-27	0.0003132998	Africa
Africa|hCoV-19/Gambia/1264/2020|EPI ISL 471169|B.1.1|Gambia|2020-05-07	Africa|hCoV-19/Gambia/GC19-3798/2020|EPI ISL 561080|B.1.1.242|Gambia|2020-07-27	0.0002737477	Africa
Africa|hCoV-19/Gambia/1271/2020|EPI ISL 471170|B.1.1|Gambia|2020-05-07	Africa|hCoV-19/Gambia/GC19-3798/2020|EPI ISL 561080|B.1.1.242|Gambia|2020-07-27	0.0002741041	Africa
Africa|hCoV-19/Gambia/1277/2020|EPI ISL 471171|B.1.1.293|Gambia|2020-05-07	Africa|hCoV-19/Gambia/GC19-3798/2020|EPI ISL 561080|B.1.1.242|Gambia|2020-07-27	0.0003054125	Africa
Africa|hCoV-19/Gambia/3668/2020|EPI ISL 560992|B.1.5.12|Gambia|2020-07-30	Africa|hCoV-19/Gambia/GC19-3798/2020|EPI ISL 561080|B.1.1.242|Gambia|2020-07-27	0.0006156063	Africa
Africa|hCoV-19/Gambia/3670/2020|EPI ISL 560993|B.1.5.12|Gambia|2020-07-30	Africa|hCoV-19/Gambia/GC19-3798/2020|EPI ISL 561080|B.1.1.242|Gambia|2020-07-27	0.0006207002	Africa
Africa|hCoV-19/Gambia/3671/2020|EPI ISL 560994|B.1.1.293|Gambia|2020-07-30	Africa|hCoV-19/Gambia/GC19-3798/2020|EPI ISL 561080|B.1.1.242|Gambia|2020-07-27	0.0003761175	Africa
Africa|hCoV-19/Gambia/3673/2020|EPI ISL 560995|B.1.5|Gambia|2020-07-30	Africa|hCoV-19/Gambia/GC19-3798/2020|EPI ISL 561080|B.1.1.242|Gambia|2020-07-27	0.0003761894	Africa
Africa|hCoV-19/Gambia/3676/2020|EPI ISL 560996|B.1.5|Gambia|2020-07-30	Africa|hCoV-19/Gambia/GC19-3798/2020|EPI ISL 561080|B.1.1.242|Gambia|2020-07-27	0.0003830234	Africa
Africa|hCoV-19/Gambia/3678/2020|EPI ISL 560997|B.1.292|Gambia|2020-07-30	Africa|hCoV-19/Gambia/GC19-3798/2020|EPI ISL 561080|B.1.1.242|Gambia|2020-07-27	0.0004751943	Africa
Africa|hCoV-19/Gambia/3679/2020|EPI ISL 560998|B.1.5.12|Gambia|2020-07-30	Africa|hCoV-19/Gambia/GC19-3798/2020|EPI ISL 561080|B.1.1.242|Gambia|2020-07-27	0.0005517579	Africa
Africa|hCoV-19/Gambia/3680/2020|EPI ISL 560999|B.1.5|Gambia|2020-07-30	Africa|hCoV-19/Gambia/GC19-3798/2020|EPI ISL 561080|B.1.1.242|Gambia|2020-07-27	0.0003831702	Africa
Africa|hCoV-19/Gambia/3683/2020|EPI ISL 561000|B.1.292|Gambia|2020-07-30	Africa|hCoV-19/Gambia/GC19-3798/2020|EPI ISL 561080|B.1.1.242|Gambia|2020-07-27	0.0005091471	Africa
Africa|hCoV-19/Gambia/3703/2020|EPI ISL 561001|B.1.5.12|Gambia|2020-07-30	Africa|hCoV-19/Gambia/GC19-3798/2020|EPI ISL 561080|B.1.1.242|Gambia|2020-07-27	0.0005431143	Africa
Africa|hCoV-19/Gambia/3717/2020|EPI ISL 561002|B.1.5|Gambia|2020-07-30	Africa|hCoV-19/Gambia/GC19-3798/2020|EPI ISL 561080|B.1.1.242|Gambia|2020-07-27	0.0004137857	Africa
Africa|hCoV-19/Gambia/3724/2020|EPI ISL 561003|B.1.5.12|Gambia|2020-07-30	Africa|hCoV-19/Gambia/GC19-3798/2020|EPI ISL 561080|B.1.1.242|Gambia|2020-07-27	0.0005431143	Africa
Africa|hCoV-19/Gambia/3725/2020|EPI ISL 561004|B.1.1.293|Gambia|2020-07-30	Africa|hCoV-19/Gambia/GC19-3798/2020|EPI ISL 561080|B.1.1.242|Gambia|2020-07-27	0.0004412174	Africa
Africa|hCoV-19/Gambia/3728/2020|EPI ISL 561005|B.1.5|Gambia|2020-07-30	Africa|hCoV-19/Gambia/GC19-3798/2020|EPI ISL 561080|B.1.1.242|Gambia|2020-07-27	0.0003555103	Africa
Africa|hCoV-19/Gambia/3729/2020|EPI ISL 561006|B.1.5.12|Gambia|2020-07-30	Africa|hCoV-19/Gambia/GC19-3798/2020|EPI ISL 561080|B.1.1.242|Gambia|2020-07-27	0.0004751895	Africa
Africa|hCoV-19/Gambia/3732/2020|EPI ISL 561007|B.1.5|Gambia|2020-07-30	Africa|hCoV-19/Gambia/GC19-3798/2020|EPI ISL 561080|B.1.1.242|Gambia|2020-07-27	0.0004140855	Africa
Africa|hCoV-19/Gambia/3735/2020|EPI ISL 561008|B.1.5|Gambia|2020-07-30	Africa|hCoV-19/Gambia/GC19-3798/2020|EPI ISL 561080|B.1.1.242|Gambia|2020-07-27	0.0003481715	Africa
Africa|hCoV-19/Gambia/3737/2020|EPI ISL 561009|B.1.1.293|Gambia|2020-07-30	Africa|hCoV-19/Gambia/GC19-3798/2020|EPI ISL 561080|B.1.1.242|Gambia|2020-07-27	0.0004414421	Africa
Africa|hCoV-19/Gambia/3741/2020|EPI ISL 561010|B.1.5.12|Gambia|2020-07-30	Africa|hCoV-19/Gambia/GC19-3798/2020|EPI ISL 561080|B.1.1.242|Gambia|2020-07-27	0.0004827201	Africa
Africa|hCoV-19/Gambia/3743/2020|EPI ISL 561011|B.1.5.12|Gambia|2020-07-30	Africa|hCoV-19/Gambia/GC19-3798/2020|EPI ISL 561080|B.1.1.242|Gambia|2020-07-27	0.0006110514	Africa
Africa|hCoV-19/Gambia/3749/2020|EPI ISL 561012|B.1.5.12|Gambia|2020-07-30	Africa|hCoV-19/Gambia/GC19-3798/2020|EPI ISL 561080|B.1.1.242|Gambia|2020-07-27	0.0005430958	Africa
Africa|hCoV-19/Gambia/3761/2020|EPI ISL 561013|B.1.5.12|Gambia|2020-07-30	Africa|hCoV-19/Gambia/GC19-3798/2020|EPI ISL 561080|B.1.1.242|Gambia|2020-07-27	0.0005430958	Africa
Africa|hCoV-19/Gambia/3772/2020|EPI ISL 561025|B.1.5|Gambia|2020-07-30	Africa|hCoV-19/Gambia/GC19-3798/2020|EPI ISL 561080|B.1.1.242|Gambia|2020-07-27	0.0003872704	Africa
Africa|hCoV-19/Gambia/GC19-015/2020|EPI ISL 428855|B.1.1.8|Gambia|2020-03-17	Africa|hCoV-19/Gambia/GC19-3798/2020|EPI ISL 561080|B.1.1.242|Gambia|2020-07-27	0.0003053993	Africa
Africa|hCoV-19/Gambia/GC19-026/2020|EPI ISL 428856|B.6|Gambia|2020-03-21	Africa|hCoV-19/Gambia/GC19-3798/2020|EPI ISL 561080|B.1.1.242|Gambia|2020-07-27	0.0006449942	Africa
Africa|hCoV-19/Gambia/GC19-029/2020|EPI ISL 428857|B.1|Gambia|2020-04-20	Africa|hCoV-19/Gambia/GC19-3798/2020|EPI ISL 561080|B.1.1.242|Gambia|2020-07-27	0.0004412473	Africa
Africa|hCoV-19/Gambia/GC19-0479/2020|EPI ISL 561015|B.1.1.293|Gambia|2020-04-29	Africa|hCoV-19/Gambia/GC19-3798/2020|EPI ISL 561080|B.1.1.242|Gambia|2020-07-27	0.0002838799	Africa
Africa|hCoV-19/Gambia/GC19-0544/2020|EPI ISL 561016|B.1.5|Gambia|2020-05-01	Africa|hCoV-19/Gambia/GC19-3798/2020|EPI ISL 561080|B.1.1.242|Gambia|2020-07-27	0.0002826411	Africa
Africa|hCoV-19/Gambia/GC19-1385/2020|EPI ISL 561018|B.1.5|Gambia|2020-05-12	Africa|hCoV-19/Gambia/GC19-3798/2020|EPI ISL 561080|B.1.1.242|Gambia|2020-07-27	0.0002857599	Africa
Africa|hCoV-19/Gambia/GC19-1503/2020|EPI ISL 561021|B.1.1|Gambia|2020-05-14	Africa|hCoV-19/Gambia/GC19-3798/2020|EPI ISL 561080|B.1.1.242|Gambia|2020-07-27	0.0002375330	Africa
Africa|hCoV-19/Gambia/GC19-1527/2020|EPI ISL 561022|B.1.1.293|Gambia|2020-05-16	Africa|hCoV-19/Gambia/GC19-3798/2020|EPI ISL 561080|B.1.1.242|Gambia|2020-07-27	0.0003054436	Africa
Africa|hCoV-19/Gambia/GC19-1533/2020|EPI ISL 561023|B.1.1.264|Gambia|2020-05-16	Africa|hCoV-19/Gambia/GC19-3798/2020|EPI ISL 561080|B.1.1.242|Gambia|2020-07-27	0.0002814212	Africa
Africa|hCoV-19/Gambia/GC19-1572/2020|EPI ISL 561014|B.1.1|Gambia|2020-05-20	Africa|hCoV-19/Gambia/GC19-3798/2020|EPI ISL 561080|B.1.1.242|Gambia|2020-07-27	0.0002817384	Africa
Africa|hCoV-19/Gambia/GC19-1575/2020|EPI ISL 561026|B.1.1|Gambia|2020-05-20	Africa|hCoV-19/Gambia/GC19-3798/2020|EPI ISL 561080|B.1.1.242|Gambia|2020-07-27	0.0002453664	Africa
Africa|hCoV-19/Gambia/GC19-1606/2020|EPI ISL 561027|B.1.1|Gambia|2020-05-20	Africa|hCoV-19/Gambia/GC19-3798/2020|EPI ISL 561080|B.1.1.242|Gambia|2020-07-27	0.0003166160	Africa
Africa|hCoV-19/Gambia/GC19-1706/2020|EPI ISL 561028|B.1.5|Gambia|2020-05-22	Africa|hCoV-19/Gambia/GC19-3798/2020|EPI ISL 561080|B.1.1.242|Gambia|2020-07-27	0.0002474449	Africa
Africa|hCoV-19/Gambia/GC19-1814/2020|EPI ISL 561032|B.1.5|Gambia|2020-05-28	Africa|hCoV-19/Gambia/GC19-3798/2020|EPI ISL 561080|B.1.1.242|Gambia|2020-07-27	0.0002499449	Africa
Africa|hCoV-19/Gambia/GC19-1818/2020|EPI ISL 561034|B.1.1|Gambia|2020-05-28	Africa|hCoV-19/Gambia/GC19-3798/2020|EPI ISL 561080|B.1.1.242|Gambia|2020-07-27	0.0002375489	Africa
Africa|hCoV-19/Gambia/GC19-1983/2020|EPI ISL 561038|B.1.1|Gambia|2020-06-07	Africa|hCoV-19/Gambia/GC19-3798/2020|EPI ISL 561080|B.1.1.242|Gambia|2020-07-27	0.0002375414	Africa
Africa|hCoV-19/Gambia/GC19-2197/2020|EPI ISL 561040|B.1.292|Gambia|2020-06-26	Africa|hCoV-19/Gambia/GC19-3798/2020|EPI ISL 561080|B.1.1.242|Gambia|2020-07-27	0.0004790800	Africa
Africa|hCoV-19/Gambia/GC19-2427/2020|EPI ISL 561105|B.1.1.293|Gambia|2020-07-21	Africa|hCoV-19/Gambia/GC19-3798/2020|EPI ISL 561080|B.1.1.242|Gambia|2020-07-27	0.0004073384	Africa
Africa|hCoV-19/Gambia/GC19-2443/2020|EPI ISL 561106|B.1.5|Gambia|2020-07-21	Africa|hCoV-19/Gambia/GC19-3798/2020|EPI ISL 561080|B.1.1.242|Gambia|2020-07-27	0.0003572371	Africa
Africa|hCoV-19/Gambia/GC19-2450/2020|EPI ISL 561107|B.1.5.12|Gambia|2020-07-21	Africa|hCoV-19/Gambia/GC19-3798/2020|EPI ISL 561080|B.1.1.242|Gambia|2020-07-27	0.0005431217	Africa
Africa|hCoV-19/Gambia/GC19-2459/2020|EPI ISL 561108|B.1.1.293|Gambia|2020-07-21	Africa|hCoV-19/Gambia/GC19-3798/2020|EPI ISL 561080|B.1.1.242|Gambia|2020-07-27	0.0003764097	Africa
Africa|hCoV-19/Gambia/GC19-2469/2020|EPI ISL 561109|B.1.5|Gambia|2020-07-21	Africa|hCoV-19/Gambia/GC19-3798/2020|EPI ISL 561080|B.1.1.242|Gambia|2020-07-27	0.0003482079	Africa
Africa|hCoV-19/Gambia/GC19-2473/2020|EPI ISL 561110|B.1.5.12|Gambia|2020-07-21	Africa|hCoV-19/Gambia/GC19-3798/2020|EPI ISL 561080|B.1.1.242|Gambia|2020-07-27	0.0005771040	Africa
Africa|hCoV-19/Gambia/GC19-2498/2020|EPI ISL 561111|B.1.292|Gambia|2020-07-21	Africa|hCoV-19/Gambia/GC19-3798/2020|EPI ISL 561080|B.1.1.242|Gambia|2020-07-27	0.0005091299	Africa
Africa|hCoV-19/Gambia/GC19-2525/2020|EPI ISL 561113|B.1.1.293|Gambia|2020-07-21	Africa|hCoV-19/Gambia/GC19-3798/2020|EPI ISL 561080|B.1.1.242|Gambia|2020-07-27	0.0003733061	Africa
Africa|hCoV-19/Gambia/GC19-2526/2020|EPI ISL 561114|B.1.5.12|Gambia|2020-07-21	Africa|hCoV-19/Gambia/GC19-3798/2020|EPI ISL 561080|B.1.1.242|Gambia|2020-07-27	0.0005771157	Africa
Africa|hCoV-19/Gambia/GC19-2629/2020|EPI ISL 561123|B.1.5.12|Gambia|2020-07-21	Africa|hCoV-19/Gambia/GC19-3798/2020|EPI ISL 561080|B.1.1.242|Gambia|2020-07-27	0.0005475820	Africa
Africa|hCoV-19/Gambia/GC19-2632/2020|EPI ISL 561124|B.1.5.12|Gambia|2020-07-21	Africa|hCoV-19/Gambia/GC19-3798/2020|EPI ISL 561080|B.1.1.242|Gambia|2020-07-27	0.0005471700	Africa
Africa|hCoV-19/Gambia/GC19-2638/2020|EPI ISL 561126|B.1.5.12|Gambia|2020-07-21	Africa|hCoV-19/Gambia/GC19-3798/2020|EPI ISL 561080|B.1.1.242|Gambia|2020-07-27	0.0005256921	Africa
Africa|hCoV-19/Gambia/GC19-2652/2020|EPI ISL 561128|B.1.5.12|Gambia|2020-07-21	Africa|hCoV-19/Gambia/GC19-3798/2020|EPI ISL 561080|B.1.1.242|Gambia|2020-07-27	0.0004414584	Africa
Africa|hCoV-19/Gambia/GC19-2654/2020|EPI ISL 561130|B.1.292|Gambia|2020-07-21	Africa|hCoV-19/Gambia/GC19-3798/2020|EPI ISL 561080|B.1.1.242|Gambia|2020-07-27	0.0005431382	Africa
Africa|hCoV-19/Gambia/GC19-2663/2020|EPI ISL 561133|B.1.1.293|Gambia|2020-07-21	Africa|hCoV-19/Gambia/GC19-3798/2020|EPI ISL 561080|B.1.1.242|Gambia|2020-07-27	0.0004072513	Africa
Africa|hCoV-19/Gambia/GC19-2707/2020|EPI ISL 561134|B.1.1.293|Gambia|2020-07-21	Africa|hCoV-19/Gambia/GC19-3798/2020|EPI ISL 561080|B.1.1.242|Gambia|2020-07-27	0.0004445314	Africa
Africa|hCoV-19/Gambia/GC19-2711/2020|EPI ISL 561135|B.1.5.12|Gambia|2020-07-21	Africa|hCoV-19/Gambia/GC19-3798/2020|EPI ISL 561080|B.1.1.242|Gambia|2020-07-27	0.0005091196	Africa
Africa|hCoV-19/Gambia/GC19-2730/2020|EPI ISL 561136|B.1.5.12|Gambia|2020-07-21	Africa|hCoV-19/Gambia/GC19-3798/2020|EPI ISL 561080|B.1.1.242|Gambia|2020-07-27	0.0006498596	Africa
Africa|hCoV-19/Gambia/GC19-2731/2020|EPI ISL 561137|B.1.1.293|Gambia|2020-07-21	Africa|hCoV-19/Gambia/GC19-3798/2020|EPI ISL 561080|B.1.1.242|Gambia|2020-07-27	0.0003733314	Africa
Africa|hCoV-19/Gambia/GC19-2828/2020|EPI ISL 561150|B.1.361|Gambia|2020-07-24	Africa|hCoV-19/Gambia/GC19-3798/2020|EPI ISL 561080|B.1.1.242|Gambia|2020-07-27	0.0005091868	Africa
Africa|hCoV-19/Gambia/GC19-2842/2020|EPI ISL 561151|B.1.1|Gambia|2020-07-24	Africa|hCoV-19/Gambia/GC19-3798/2020|EPI ISL 561080|B.1.1.242|Gambia|2020-07-27	0.0004412323	Africa
Africa|hCoV-19/Gambia/GC19-2898/2020|EPI ISL 561153|B.1.5.12|Gambia|2020-07-24	Africa|hCoV-19/Gambia/GC19-3798/2020|EPI ISL 561080|B.1.1.242|Gambia|2020-07-27	0.0005091541	Africa
Africa|hCoV-19/Gambia/GC19-2904/2020|EPI ISL 561154|B.1.1|Gambia|2020-07-24	Africa|hCoV-19/Gambia/GC19-3798/2020|EPI ISL 561080|B.1.1.242|Gambia|2020-07-27	0.0004412174	Africa
Africa|hCoV-19/Gambia/GC19-2947/2020|EPI ISL 561155|B.1.5.12|Gambia|2020-07-24	Africa|hCoV-19/Gambia/GC19-3798/2020|EPI ISL 561080|B.1.1.242|Gambia|2020-07-27	0.0005430958	Africa
Africa|hCoV-19/Gambia/GC19-2973/2020|EPI ISL 561156|B.1.1.293|Gambia|2020-07-24	Africa|hCoV-19/Gambia/GC19-3798/2020|EPI ISL 561080|B.1.1.242|Gambia|2020-07-27	0.0003393542	Africa
Africa|hCoV-19/Gambia/GC19-2977/2020|EPI ISL 561157|B.1.1.293|Gambia|2020-07-24	Africa|hCoV-19/Gambia/GC19-3798/2020|EPI ISL 561080|B.1.1.242|Gambia|2020-07-27	0.0003393657	Africa
Africa|hCoV-19/Gambia/GC19-2985/2020|EPI ISL 561158|B.1.5.12|Gambia|2020-07-24	Africa|hCoV-19/Gambia/GC19-3798/2020|EPI ISL 561080|B.1.1.242|Gambia|2020-07-27	0.0004412190	Africa
Africa|hCoV-19/Gambia/GC19-2991/2020|EPI ISL 561159|B.1.1|Gambia|2020-07-24	Africa|hCoV-19/Gambia/GC19-3798/2020|EPI ISL 561080|B.1.1.242|Gambia|2020-07-27	0.0004073245	Africa
Africa|hCoV-19/Gambia/GC19-3064/2020|EPI ISL 561160|B.1.1|Gambia|2020-07-25	Africa|hCoV-19/Gambia/GC19-3798/2020|EPI ISL 561080|B.1.1.242|Gambia|2020-07-27	0.0004412473	Africa
Africa|hCoV-19/Gambia/GC19-3065/2020|EPI ISL 561161|B.1.5.12|Gambia|2020-07-25	Africa|hCoV-19/Gambia/GC19-3798/2020|EPI ISL 561080|B.1.1.242|Gambia|2020-07-27	0.0005870059	Africa
Africa|hCoV-19/Gambia/GC19-3081/2020|EPI ISL 561162|B.1.1|Gambia|2020-07-25	Africa|hCoV-19/Gambia/GC19-3798/2020|EPI ISL 561080|B.1.1.242|Gambia|2020-07-27	0.0004412322	Africa
Africa|hCoV-19/Gambia/GC19-3085/2020|EPI ISL 561163|B.1.1.293|Gambia|2020-07-25	Africa|hCoV-19/Gambia/GC19-3798/2020|EPI ISL 561080|B.1.1.242|Gambia|2020-07-27	0.0003761599	Africa
Africa|hCoV-19/Gambia/GC19-3087/2020|EPI ISL 561041|B.1.292|Gambia|2020-07-25	Africa|hCoV-19/Gambia/GC19-3798/2020|EPI ISL 561080|B.1.1.242|Gambia|2020-07-27	0.0005430828	Africa
Africa|hCoV-19/Gambia/GC19-3099/2020|EPI ISL 561164|B.1.1.242|Gambia|2020-07-25	Africa|hCoV-19/Gambia/GC19-3798/2020|EPI ISL 561080|B.1.1.242|Gambia|2020-07-27	0.0000339272	Africa
Africa|hCoV-19/Gambia/GC19-3110/2020|EPI ISL 561165|B.1.1.293|Gambia|2020-07-25	Africa|hCoV-19/Gambia/GC19-3798/2020|EPI ISL 561080|B.1.1.242|Gambia|2020-07-27	0.0003733099	Africa
Africa|hCoV-19/Gambia/GC19-3112/2020|EPI ISL 561166|B.1|Gambia|2020-07-25	Africa|hCoV-19/Gambia/GC19-3798/2020|EPI ISL 561080|B.1.1.242|Gambia|2020-07-27	0.0006110162	Africa
Africa|hCoV-19/Gambia/GC19-3113/2020|EPI ISL 561167|B.1.1.293|Gambia|2020-07-25	Africa|hCoV-19/Gambia/GC19-3798/2020|EPI ISL 561080|B.1.1.242|Gambia|2020-07-27	0.0003393542	Africa
Africa|hCoV-19/Gambia/GC19-3114/2020|EPI ISL 561168|B.1.1|Gambia|2020-07-25	Africa|hCoV-19/Gambia/GC19-3798/2020|EPI ISL 561080|B.1.1.242|Gambia|2020-07-27	0.0004412174	Africa
Africa|hCoV-19/Gambia/GC19-3135/2020|EPI ISL 561169|B.1.5.12|Gambia|2020-07-27	Africa|hCoV-19/Gambia/GC19-3798/2020|EPI ISL 561080|B.1.1.242|Gambia|2020-07-27	0.0004445375	Africa
Africa|hCoV-19/Gambia/GC19-3140/2020|EPI ISL 561042|B.1.5.12|Gambia|2020-07-27	Africa|hCoV-19/Gambia/GC19-3798/2020|EPI ISL 561080|B.1.1.242|Gambia|2020-07-27	0.0006110906	Africa
Africa|hCoV-19/Gambia/GC19-3145/2020|EPI ISL 561170|B.1.1|Gambia|2020-07-27	Africa|hCoV-19/Gambia/GC19-3798/2020|EPI ISL 561080|B.1.1.242|Gambia|2020-07-27	0.0004412323	Africa
Africa|hCoV-19/Gambia/GC19-3146/2020|EPI ISL 561171|B.1.5.12|Gambia|2020-07-27	Africa|hCoV-19/Gambia/GC19-3798/2020|EPI ISL 561080|B.1.1.242|Gambia|2020-07-27	0.0004446790	Africa
Africa|hCoV-19/Gambia/GC19-3165/2020|EPI ISL 561043|B.1.1.293|Gambia|2020-07-27	Africa|hCoV-19/Gambia/GC19-3798/2020|EPI ISL 561080|B.1.1.242|Gambia|2020-07-27	0.0003393542	Africa
Africa|hCoV-19/Gambia/GC19-3166/2020|EPI ISL 561044|B.1.5.12|Gambia|2020-07-27	Africa|hCoV-19/Gambia/GC19-3798/2020|EPI ISL 561080|B.1.1.242|Gambia|2020-07-27	0.0004445224	Africa
Africa|hCoV-19/Gambia/GC19-3189/2020|EPI ISL 561045|B.1.5|Gambia|2020-07-27	Africa|hCoV-19/Gambia/GC19-3798/2020|EPI ISL 561080|B.1.1.242|Gambia|2020-07-27	0.0003453176	Africa
Africa|hCoV-19/Gambia/GC19-3192/2020|EPI ISL 561046|B.1.5|Gambia|2020-07-27	Africa|hCoV-19/Gambia/GC19-3798/2020|EPI ISL 561080|B.1.1.242|Gambia|2020-07-27	0.0003077755	Africa
Africa|hCoV-19/Gambia/GC19-3193/2020|EPI ISL 561047|B.1.5.12|Gambia|2020-07-27	Africa|hCoV-19/Gambia/GC19-3798/2020|EPI ISL 561080|B.1.1.242|Gambia|2020-07-27	0.0004445072	Africa
Africa|hCoV-19/Gambia/GC19-3208/2020|EPI ISL 561048|B.1.5.12|Gambia|2020-07-27	Africa|hCoV-19/Gambia/GC19-3798/2020|EPI ISL 561080|B.1.1.242|Gambia|2020-07-27	0.0005130016	Africa
Africa|hCoV-19/Gambia/GC19-3209/2020|EPI ISL 561049|B.1.5.12|Gambia|2020-07-27	Africa|hCoV-19/Gambia/GC19-3798/2020|EPI ISL 561080|B.1.1.242|Gambia|2020-07-27	0.0004103620	Africa
Africa|hCoV-19/Gambia/GC19-3210/2020|EPI ISL 561050|B.1.5.12|Gambia|2020-07-27	Africa|hCoV-19/Gambia/GC19-3798/2020|EPI ISL 561080|B.1.1.242|Gambia|2020-07-27	0.0004205359	Africa
Africa|hCoV-19/Gambia/GC19-3214/2020|EPI ISL 561051|B.1.1.293|Gambia|2020-07-27	Africa|hCoV-19/Gambia/GC19-3798/2020|EPI ISL 561080|B.1.1.242|Gambia|2020-07-27	0.0003419564	Africa
Africa|hCoV-19/Gambia/GC19-3219/2020|EPI ISL 561052|B.1.5.12|Gambia|2020-07-27	Africa|hCoV-19/Gambia/GC19-3798/2020|EPI ISL 561080|B.1.1.242|Gambia|2020-07-27	0.0004412788	Africa
Africa|hCoV-19/Gambia/GC19-3246/2020|EPI ISL 561053|B.1.5.12|Gambia|2020-07-27	Africa|hCoV-19/Gambia/GC19-3798/2020|EPI ISL 561080|B.1.1.242|Gambia|2020-07-27	0.0004445618	Africa
Africa|hCoV-19/Gambia/GC19-3255/2020|EPI ISL 561054|B.1.177|Gambia|2020-07-27	Africa|hCoV-19/Gambia/GC19-3798/2020|EPI ISL 561080|B.1.1.242|Gambia|2020-07-27	0.0002735671	Africa
Africa|hCoV-19/Gambia/GC19-3266/2020|EPI ISL 561055|B.1.5|Gambia|2020-07-27	Africa|hCoV-19/Gambia/GC19-3798/2020|EPI ISL 561080|B.1.1.242|Gambia|2020-07-27	0.0002393418	Africa
Africa|hCoV-19/Gambia/GC19-3267/2020|EPI ISL 561056|B.1.5.12|Gambia|2020-07-27	Africa|hCoV-19/Gambia/GC19-3798/2020|EPI ISL 561080|B.1.1.242|Gambia|2020-07-27	0.0003761613	Africa
Africa|hCoV-19/Gambia/GC19-3278/2020|EPI ISL 561058|B.1.5.12|Gambia|2020-07-27	Africa|hCoV-19/Gambia/GC19-3798/2020|EPI ISL 561080|B.1.1.242|Gambia|2020-07-27	0.0004103101	Africa
Africa|hCoV-19/Gambia/GC19-3301/2020|EPI ISL 561059|B.1.5.12|Gambia|2020-07-27	Africa|hCoV-19/Gambia/GC19-3798/2020|EPI ISL 561080|B.1.1.242|Gambia|2020-07-27	0.0004103522	Africa
Africa|hCoV-19/Gambia/GC19-3317/2020|EPI ISL 561060|B.1.5|Gambia|2020-07-27	Africa|hCoV-19/Gambia/GC19-3798/2020|EPI ISL 561080|B.1.1.242|Gambia|2020-07-27	0.0003055131	Africa
Africa|hCoV-19/Gambia/GC19-3323/2020|EPI ISL 561061|B.1.5|Gambia|2020-07-27	Africa|hCoV-19/Gambia/GC19-3798/2020|EPI ISL 561080|B.1.1.242|Gambia|2020-07-27	0.0002735792	Africa
Africa|hCoV-19/Gambia/GC19-3358/2020|EPI ISL 561062|B.1.1.293|Gambia|2020-07-27	Africa|hCoV-19/Gambia/GC19-3798/2020|EPI ISL 561080|B.1.1.242|Gambia|2020-07-27	0.0004412173	Africa
Africa|hCoV-19/Gambia/GC19-3365/2020|EPI ISL 561063|B.1.5.12|Gambia|2020-07-27	Africa|hCoV-19/Gambia/GC19-3798/2020|EPI ISL 561080|B.1.1.242|Gambia|2020-07-27	0.0004787638	Africa
Africa|hCoV-19/Gambia/GC19-3373/2020|EPI ISL 561064|B.1.5|Gambia|2020-07-27	Africa|hCoV-19/Gambia/GC19-3798/2020|EPI ISL 561080|B.1.1.242|Gambia|2020-07-27	0.0003419694	Africa
Africa|hCoV-19/Gambia/GC19-3374/2020|EPI ISL 561065|B.1.5.12|Gambia|2020-07-27	Africa|hCoV-19/Gambia/GC19-3798/2020|EPI ISL 561080|B.1.1.242|Gambia|2020-07-27	0.0004445223	Africa
Africa|hCoV-19/Gambia/GC19-3375/2020|EPI ISL 561066|B.1.5.12|Gambia|2020-07-27	Africa|hCoV-19/Gambia/GC19-3798/2020|EPI ISL 561080|B.1.1.242|Gambia|2020-07-27	0.0003761008	Africa
Africa|hCoV-19/Gambia/GC19-3380/2020|EPI ISL 561067|B.1.5.12|Gambia|2020-07-27	Africa|hCoV-19/Gambia/GC19-3798/2020|EPI ISL 561080|B.1.1.242|Gambia|2020-07-27	0.0004445528	Africa
Africa|hCoV-19/Gambia/GC19-3381/2020|EPI ISL 561068|B.1.5.12|Gambia|2020-07-27	Africa|hCoV-19/Gambia/GC19-3798/2020|EPI ISL 561080|B.1.1.242|Gambia|2020-07-27	0.0006110368	Africa
Africa|hCoV-19/Gambia/GC19-3396/2020|EPI ISL 561069|B.1.5.12|Gambia|2020-07-27	Africa|hCoV-19/Gambia/GC19-3798/2020|EPI ISL 561080|B.1.1.242|Gambia|2020-07-27	0.0005770786	Africa
Africa|hCoV-19/Gambia/GC19-3398/2020|EPI ISL 561070|B.1.1.242|Gambia|2020-07-27	Africa|hCoV-19/Gambia/GC19-3798/2020|EPI ISL 561080|B.1.1.242|Gambia|2020-07-27	0.0001017869	Africa
Africa|hCoV-19/Gambia/GC19-3399/2020|EPI ISL 561172|B.1.5|Gambia|2020-07-27	Africa|hCoV-19/Gambia/GC19-3798/2020|EPI ISL 561080|B.1.1.242|Gambia|2020-07-27	0.0003394382	Africa
Africa|hCoV-19/Gambia/GC19-3400/2020|EPI ISL 561173|B.1.5|Gambia|2020-07-27	Africa|hCoV-19/Gambia/GC19-3798/2020|EPI ISL 561080|B.1.1.242|Gambia|2020-07-27	0.0004073204	Africa
Africa|hCoV-19/Gambia/GC19-3407/2020|EPI ISL 561174|B.1.1.242|Gambia|2020-07-27	Africa|hCoV-19/Gambia/GC19-3798/2020|EPI ISL 561080|B.1.1.242|Gambia|2020-07-27	0.0000339318	Africa
Africa|hCoV-19/Gambia/GC19-3411/2020|EPI ISL 561175|B.1.5.12|Gambia|2020-07-27	Africa|hCoV-19/Gambia/GC19-3798/2020|EPI ISL 561080|B.1.1.242|Gambia|2020-07-27	0.0005173231	Africa
Africa|hCoV-19/Gambia/GC19-3418/2020|EPI ISL 561176|B.1.1.242|Gambia|2020-07-27	Africa|hCoV-19/Gambia/GC19-3798/2020|EPI ISL 561080|B.1.1.242|Gambia|2020-07-27	0.0000000000	Africa
Africa|hCoV-19/Gambia/GC19-3429/2020|EPI ISL 561178|B.1.5.12|Gambia|2020-07-27	Africa|hCoV-19/Gambia/GC19-3798/2020|EPI ISL 561080|B.1.1.242|Gambia|2020-07-27	0.0004412190	Africa
Africa|hCoV-19/Gambia/GC19-3432/2020|EPI ISL 561179|B.1.5.12|Gambia|2020-07-27	Africa|hCoV-19/Gambia/GC19-3798/2020|EPI ISL 561080|B.1.1.242|Gambia|2020-07-27	0.0006156945	Africa
Africa|hCoV-19/Gambia/GC19-3438/2020|EPI ISL 561180|B.1.5.12|Gambia|2020-07-27	Africa|hCoV-19/Gambia/GC19-3798/2020|EPI ISL 561080|B.1.1.242|Gambia|2020-07-27	0.0005771119	Africa
Africa|hCoV-19/Gambia/GC19-3445/2020|EPI ISL 561181|B.1.5.12|Gambia|2020-07-27	Africa|hCoV-19/Gambia/GC19-3798/2020|EPI ISL 561080|B.1.1.242|Gambia|2020-07-27	0.0006449965	Africa
Africa|hCoV-19/Gambia/GC19-3448/2020|EPI ISL 561183|B.1.5|Gambia|2020-07-27	Africa|hCoV-19/Gambia/GC19-3798/2020|EPI ISL 561080|B.1.1.242|Gambia|2020-07-27	0.0003798273	Africa
Africa|hCoV-19/Gambia/GC19-3497/2020|EPI ISL 561184|B.1.5.12|Gambia|2020-07-27	Africa|hCoV-19/Gambia/GC19-3798/2020|EPI ISL 561080|B.1.1.242|Gambia|2020-07-27	0.0005770395	Africa
Africa|hCoV-19/Gambia/GC19-3503/2020|EPI ISL 561186|B.1.5.12|Gambia|2020-07-27	Africa|hCoV-19/Gambia/GC19-3798/2020|EPI ISL 561080|B.1.1.242|Gambia|2020-07-27	0.0004827250	Africa
Africa|hCoV-19/Gambia/GC19-3504/2020|EPI ISL 561187|B.1.5.12|Gambia|2020-07-27	Africa|hCoV-19/Gambia/GC19-3798/2020|EPI ISL 561080|B.1.1.242|Gambia|2020-07-27	0.0005471887	Africa
Africa|hCoV-19/Gambia/GC19-3505/2020|EPI ISL 561188|B.1.5.12|Gambia|2020-07-27	Africa|hCoV-19/Gambia/GC19-3798/2020|EPI ISL 561080|B.1.1.242|Gambia|2020-07-27	0.0005091611	Africa
Africa|hCoV-19/Gambia/GC19-3529/2020|EPI ISL 561191|B.1.5.12|Gambia|2020-07-27	Africa|hCoV-19/Gambia/GC19-3798/2020|EPI ISL 561080|B.1.1.242|Gambia|2020-07-27	0.0005770924	Africa
Africa|hCoV-19/Gambia/GC19-3530/2020|EPI ISL 561192|B.1.5.12|Gambia|2020-07-27	Africa|hCoV-19/Gambia/GC19-3798/2020|EPI ISL 561080|B.1.1.242|Gambia|2020-07-27	0.0004526782	Africa
Africa|hCoV-19/Gambia/GC19-3533/2020|EPI ISL 561193|B.1.1.293|Gambia|2020-07-27	Africa|hCoV-19/Gambia/GC19-3798/2020|EPI ISL 561080|B.1.1.242|Gambia|2020-07-27	0.0003733441	Africa
Africa|hCoV-19/Gambia/GC19-3535/2020|EPI ISL 561194|B.1.1.242|Gambia|2020-07-27	Africa|hCoV-19/Gambia/GC19-3798/2020|EPI ISL 561080|B.1.1.242|Gambia|2020-07-27	0.0000678588	Africa
Africa|hCoV-19/Gambia/GC19-3550/2020|EPI ISL 561195|B.1.5.12|Gambia|2020-07-27	Africa|hCoV-19/Gambia/GC19-3798/2020|EPI ISL 561080|B.1.1.242|Gambia|2020-07-27	0.0005431272	Africa
Africa|hCoV-19/Gambia/GC19-3565/2020|EPI ISL 561196|B.1.5.12|Gambia|2020-07-27	Africa|hCoV-19/Gambia/GC19-3798/2020|EPI ISL 561080|B.1.1.242|Gambia|2020-07-27	0.0004751686	Africa
Africa|hCoV-19/Gambia/GC19-3578/2020|EPI ISL 561197|B.1.5.12|Gambia|2020-07-27	Africa|hCoV-19/Gambia/GC19-3798/2020|EPI ISL 561080|B.1.1.242|Gambia|2020-07-27	0.0005093616	Africa
Africa|hCoV-19/Gambia/GC19-3629/2020|EPI ISL 561199|B.1.5.12|Gambia|2020-07-27	Africa|hCoV-19/Gambia/GC19-3798/2020|EPI ISL 561080|B.1.1.242|Gambia|2020-07-27	0.0006110638	Africa
Africa|hCoV-19/Gambia/GC19-3656/2020|EPI ISL 561201|B.1.5.12|Gambia|2020-07-27	Africa|hCoV-19/Gambia/GC19-3798/2020|EPI ISL 561080|B.1.1.242|Gambia|2020-07-27	0.0005091714	Africa
Africa|hCoV-19/Gambia/GC19-3659/2020|EPI ISL 561202|B.1.1|Gambia|2020-07-27	Africa|hCoV-19/Gambia/GC19-3798/2020|EPI ISL 561080|B.1.1.242|Gambia|2020-07-27	0.0004073148	Africa
Africa|hCoV-19/Gambia/GC19-3666/2020|EPI ISL 561204|B.1.5.12|Gambia|2020-07-27	Africa|hCoV-19/Gambia/GC19-3798/2020|EPI ISL 561080|B.1.1.242|Gambia|2020-07-27	0.0005818377	Africa
Africa|hCoV-19/Gambia/GC19-3769/2020|EPI ISL 561072|B.1.292|Gambia|2020-07-27	Africa|hCoV-19/Gambia/GC19-3798/2020|EPI ISL 561080|B.1.1.242|Gambia|2020-07-27	0.0005171910	Africa
Africa|hCoV-19/Gambia/GC19-3773/2020|EPI ISL 561073|B.1.5.12|Gambia|2020-07-27	Africa|hCoV-19/Gambia/GC19-3798/2020|EPI ISL 561080|B.1.1.242|Gambia|2020-07-27	0.0005770786	Africa
Africa|hCoV-19/Gambia/GC19-3774/2020|EPI ISL 561074|B.1.5.12|Gambia|2020-07-27	Africa|hCoV-19/Gambia/GC19-3798/2020|EPI ISL 561080|B.1.1.242|Gambia|2020-07-27	0.0005431217	Africa
Africa|hCoV-19/Gambia/GC19-3794/2020|EPI ISL 561078|B.1.5.12|Gambia|2020-07-27	Africa|hCoV-19/Gambia/GC19-3798/2020|EPI ISL 561080|B.1.1.242|Gambia|2020-07-27	0.0005516973	Africa
Africa|hCoV-19/Gambia/GC19-3796/2020|EPI ISL 561079|B.1.5.12|Gambia|2020-07-27	Africa|hCoV-19/Gambia/GC19-3798/2020|EPI ISL 561080|B.1.1.242|Gambia|2020-07-27	0.0005770511	Africa
Africa|hCoV-19/Algeria/G0638 2264/2020|EPI ISL 418241|B.1|Algeria|2020-03-02	Africa|hCoV-19/Gambia/GC19-3799/2020|EPI ISL 561081|B.1.1.242|Gambia|2020-07-27	0.0005725296	Africa
Africa|hCoV-19/Algeria/G0640 2265/2020|EPI ISL 418242|B.1|Algeria|2020-03-08	Africa|hCoV-19/Gambia/GC19-3799/2020|EPI ISL 561081|B.1.1.242|Gambia|2020-07-27	0.0004705633	Africa
Africa|hCoV-19/Algeria/G0860 2262/2020|EPI ISL 420037|B.1|Algeria|2020-03-02	Africa|hCoV-19/Gambia/GC19-3799/2020|EPI ISL 561081|B.1.1.242|Gambia|2020-07-27	0.0004705633	Africa
Africa|hCoV-19/Benin/1022/2020|EPI ISL 476826|B.1|Benin|2020-03-25	Africa|hCoV-19/Gambia/GC19-3799/2020|EPI ISL 561081|B.1.1.242|Gambia|2020-07-27	0.0004369825	Africa
Africa|hCoV-19/Benin/1092/2020|EPI ISL 476827|B.1|Benin|2020-03-27	Africa|hCoV-19/Gambia/GC19-3799/2020|EPI ISL 561081|B.1.1.242|Gambia|2020-07-27	0.0005043986	Africa
Africa|hCoV-19/Benin/1408/2020|EPI ISL 476825|B.1.356|Benin|2020-04-04	Africa|hCoV-19/Gambia/GC19-3799/2020|EPI ISL 561081|B.1.1.242|Gambia|2020-07-27	0.0004705949	Africa
Africa|hCoV-19/Benin/1409/2020|EPI ISL 476828|B.1|Benin|2020-04-06	Africa|hCoV-19/Gambia/GC19-3799/2020|EPI ISL 561081|B.1.1.242|Gambia|2020-07-27	0.0005078252	Africa
Africa|hCoV-19/Benin/1950/2020|EPI ISL 476830|A|Benin|2020-04-15	Africa|hCoV-19/Gambia/GC19-3799/2020|EPI ISL 561081|B.1.1.242|Gambia|2020-07-27	0.0006725047	Africa
Africa|hCoV-19/Benin/197/2020|EPI ISL 476822|B.1.178|Benin|2020-03-15	Africa|hCoV-19/Gambia/GC19-3799/2020|EPI ISL 561081|B.1.1.242|Gambia|2020-07-27	0.0004370309	Africa
Africa|hCoV-19/Benin/2012/2020|EPI ISL 476831|A|Benin|2020-04-15	Africa|hCoV-19/Gambia/GC19-3799/2020|EPI ISL 561081|B.1.1.242|Gambia|2020-07-27	0.0007060422	Africa
Africa|hCoV-19/Benin/260/2020|EPI ISL 476823|B.1.292|Benin|2020-03-17	Africa|hCoV-19/Gambia/GC19-3799/2020|EPI ISL 561081|B.1.1.242|Gambia|2020-07-27	0.0005378552	Africa
Africa|hCoV-19/Benin/314/2020|EPI ISL 476834|B.1.5|Benin|2020-03-17	Africa|hCoV-19/Gambia/GC19-3799/2020|EPI ISL 561081|B.1.1.242|Gambia|2020-07-27	0.0005408748	Africa
Africa|hCoV-19/Benin/461/2020|EPI ISL 476833|A|Benin|2020-03-17	Africa|hCoV-19/Gambia/GC19-3799/2020|EPI ISL 561081|B.1.1.242|Gambia|2020-07-27	0.0006723783	Africa
Africa|hCoV-19/Benin/501/2020|EPI ISL 476824|B.1.356|Benin|2020-03-17	Africa|hCoV-19/Gambia/GC19-3799/2020|EPI ISL 561081|B.1.1.242|Gambia|2020-07-27	0.0004705633	Africa
Africa|hCoV-19/Benin/843/2020|EPI ISL 476829|A|Benin|2020-03-19	Africa|hCoV-19/Gambia/GC19-3799/2020|EPI ISL 561081|B.1.1.242|Gambia|2020-07-27	0.0006051973	Africa
Africa|hCoV-19/Botswana/BOT0455/2020|EPI ISL 560386|B.1|Botswana|2020-03-28	Africa|hCoV-19/Gambia/GC19-3799/2020|EPI ISL 561081|B.1.1.242|Gambia|2020-07-27	0.0004033236	Africa
Africa|hCoV-19/Botswana/BOT2254/2020|EPI ISL 560390|B.1.1|Botswana|2020-04-08	Africa|hCoV-19/Gambia/GC19-3799/2020|EPI ISL 561081|B.1.1.242|Gambia|2020-07-27	0.0002736513	Africa
Africa|hCoV-19/Botswana/BOT2283/2020|EPI ISL 560385|B.1|Botswana|2020-04-07	Africa|hCoV-19/Gambia/GC19-3799/2020|EPI ISL 561081|B.1.1.242|Gambia|2020-07-27	0.0004883870	Africa
Africa|hCoV-19/Botswana/BOT2624/2020|EPI ISL 560387|B.1.1|Botswana|2020-04-05	Africa|hCoV-19/Gambia/GC19-3799/2020|EPI ISL 561081|B.1.1.242|Gambia|2020-07-27	0.0002441347	Africa
Africa|hCoV-19/Botswana/BOT4161/2020|EPI ISL 560388|B.1.1.220|Botswana|2020-04-16	Africa|hCoV-19/Gambia/GC19-3799/2020|EPI ISL 561081|B.1.1.242|Gambia|2020-07-27	0.0003456005	Africa
Africa|hCoV-19/DRC/04186/2020|EPI ISL 471411|A|Democratic Republic of the Congo|2020-04-25	Africa|hCoV-19/Gambia/GC19-3799/2020|EPI ISL 561081|B.1.1.242|Gambia|2020-07-27	0.0006723780	Africa
Africa|hCoV-19/DRC/04188/2020|EPI ISL 471413|A|Democratic Republic of the Congo|2020-04-25	Africa|hCoV-19/Gambia/GC19-3799/2020|EPI ISL 561081|B.1.1.242|Gambia|2020-07-27	0.0007627806	Africa
Africa|hCoV-19/DRC/10041/2020|EPI ISL 527543|B.1.1.275|Democratic Republic of the Congo|2020-05-22	Africa|hCoV-19/Gambia/GC19-3799/2020|EPI ISL 561081|B.1.1.242|Gambia|2020-07-27	0.0003410320	Africa
Africa|hCoV-19/DRC/10057/2020|EPI ISL 527538|B.1.1.275|Democratic Republic of the Congo|2020-05-22	Africa|hCoV-19/Gambia/GC19-3799/2020|EPI ISL 561081|B.1.1.242|Gambia|2020-07-27	0.0004578942	Africa
Africa|hCoV-19/DRC/10061/2020|EPI ISL 527521|B.1.1.275|Democratic Republic of the Congo|2020-05-22	Africa|hCoV-19/Gambia/GC19-3799/2020|EPI ISL 561081|B.1.1.242|Gambia|2020-07-27	0.0003126546	Africa
Africa|hCoV-19/DRC/10070/2020|EPI ISL 527544|B.1.178|Democratic Republic of the Congo|2020-05-22	Africa|hCoV-19/Gambia/GC19-3799/2020|EPI ISL 561081|B.1.1.242|Gambia|2020-07-27	0.0005790416	Africa
Africa|hCoV-19/DRC/10120/2020|EPI ISL 513624|B.1.1.275|Democratic Republic of the Congo|2020-05-22	Africa|hCoV-19/Gambia/GC19-3799/2020|EPI ISL 561081|B.1.1.242|Gambia|2020-07-27	0.0003843158	Africa
Africa|hCoV-19/DRC/10127/2020|EPI ISL 513625|B.1.1.275|Democratic Republic of the Congo|2020-05-22	Africa|hCoV-19/Gambia/GC19-3799/2020|EPI ISL 561081|B.1.1.242|Gambia|2020-07-27	0.0003793336	Africa
Africa|hCoV-19/DRC/10242/2020|EPI ISL 513626|B.1.84|Democratic Republic of the Congo|2020-05-22	Africa|hCoV-19/Gambia/GC19-3799/2020|EPI ISL 561081|B.1.1.242|Gambia|2020-07-27	0.0004742883	Africa
Africa|hCoV-19/DRC/10251/2020|EPI ISL 513627|B.1.128|Democratic Republic of the Congo|2020-05-22	Africa|hCoV-19/Gambia/GC19-3799/2020|EPI ISL 561081|B.1.1.242|Gambia|2020-07-27	0.0006104899	Africa
Africa|hCoV-19/DRC/10324/2020|EPI ISL 527545|B.1.214|Democratic Republic of the Congo|2020-05-22	Africa|hCoV-19/Gambia/GC19-3799/2020|EPI ISL 561081|B.1.1.242|Gambia|2020-07-27	0.0005456383	Africa
Africa|hCoV-19/DRC/10346/2020|EPI ISL 527546|B.1.214|Democratic Republic of the Congo|2020-05-22	Africa|hCoV-19/Gambia/GC19-3799/2020|EPI ISL 561081|B.1.1.242|Gambia|2020-07-27	0.0005513147	Africa
Africa|hCoV-19/DRC/10364/2020|EPI ISL 527498|B.1|Democratic Republic of the Congo|2020-05-22	Africa|hCoV-19/Gambia/GC19-3799/2020|EPI ISL 561081|B.1.1.242|Gambia|2020-07-27	0.0004459902	Africa
Africa|hCoV-19/DRC/10371/2020|EPI ISL 527489|B.1.178|Democratic Republic of the Congo|2020-05-22	Africa|hCoV-19/Gambia/GC19-3799/2020|EPI ISL 561081|B.1.1.242|Gambia|2020-07-27	0.0005800352	Africa
