## Supplementary material for "Epidemiology and genetic diversity of SARS-CoV-2 lineages circulating in Africa": Pairwise distance: ContinentsPairwiseDistance.csv (part 39 of 1021)

Species 1	Species 2	Dist	Continent
Africa|hCoV-19/DRC/10373/2020|EPI ISL 527495|B.1.159|Democratic Republic of the Congo|2020-05-22	Africa|hCoV-19/Gambia/GC19-3799/2020|EPI ISL 561081|B.1.1.242|Gambia|2020-07-27	0.0005466372	Africa
Africa|hCoV-19/DRC/10374/2020|EPI ISL 527539|B.1.84|Democratic Republic of the Congo|2020-05-22	Africa|hCoV-19/Gambia/GC19-3799/2020|EPI ISL 561081|B.1.1.242|Gambia|2020-07-27	0.0007359072	Africa
Africa|hCoV-19/DRC/10375/2020|EPI ISL 527499|B.1.84|Democratic Republic of the Congo|2020-05-22	Africa|hCoV-19/Gambia/GC19-3799/2020|EPI ISL 561081|B.1.1.242|Gambia|2020-07-27	0.0006160189	Africa
Africa|hCoV-19/DRC/10399/2020|EPI ISL 527491|B.1.214|Democratic Republic of the Congo|2020-05-22	Africa|hCoV-19/Gambia/GC19-3799/2020|EPI ISL 561081|B.1.1.242|Gambia|2020-07-27	0.0004435822	Africa
Africa|hCoV-19/DRC/10502/2020|EPI ISL 527547|B.1.5|Democratic Republic of the Congo|2020-05-20	Africa|hCoV-19/Gambia/GC19-3799/2020|EPI ISL 561081|B.1.1.242|Gambia|2020-07-27	0.0003748030	Africa
Africa|hCoV-19/DRC/10506/2020|EPI ISL 527524|B.1.5|Democratic Republic of the Congo|2020-05-18	Africa|hCoV-19/Gambia/GC19-3799/2020|EPI ISL 561081|B.1.1.242|Gambia|2020-07-27	0.0003838920	Africa
Africa|hCoV-19/DRC/10507/2020|EPI ISL 527492|B.1.5|Democratic Republic of the Congo|2020-05-18	Africa|hCoV-19/Gambia/GC19-3799/2020|EPI ISL 561081|B.1.1.242|Gambia|2020-07-27	0.0004096699	Africa
Africa|hCoV-19/DRC/10508/2020|EPI ISL 527494|B.1.5|Democratic Republic of the Congo|2020-05-20	Africa|hCoV-19/Gambia/GC19-3799/2020|EPI ISL 561081|B.1.1.242|Gambia|2020-07-27	0.0004074726	Africa
Africa|hCoV-19/DRC/10532/2020|EPI ISL 527532|B.1.5|Democratic Republic of the Congo|2020-05-20	Africa|hCoV-19/Gambia/GC19-3799/2020|EPI ISL 561081|B.1.1.242|Gambia|2020-07-27	0.0003842403	Africa
Africa|hCoV-19/DRC/10533/2020|EPI ISL 527548|B.1.5|Democratic Republic of the Congo|2020-05-20	Africa|hCoV-19/Gambia/GC19-3799/2020|EPI ISL 561081|B.1.1.242|Gambia|2020-07-27	0.0004090095	Africa
Africa|hCoV-19/DRC/10621/2020|EPI ISL 527526|B.1.214|Democratic Republic of the Congo|2020-05-23	Africa|hCoV-19/Gambia/GC19-3799/2020|EPI ISL 561081|B.1.1.242|Gambia|2020-07-27	0.0005228890	Africa
Africa|hCoV-19/DRC/10640/2020|EPI ISL 527541|B.1|Democratic Republic of the Congo|2020-05-22	Africa|hCoV-19/Gambia/GC19-3799/2020|EPI ISL 561081|B.1.1.242|Gambia|2020-07-27	0.0007055257	Africa
Africa|hCoV-19/DRC/10644/2020|EPI ISL 527549|B.1|Democratic Republic of the Congo|2020-05-22	Africa|hCoV-19/Gambia/GC19-3799/2020|EPI ISL 561081|B.1.1.242|Gambia|2020-07-27	0.0006817452	Africa
Africa|hCoV-19/DRC/10728/2020|EPI ISL 513628|B.1.5|Democratic Republic of the Congo|2020-05-23	Africa|hCoV-19/Gambia/GC19-3799/2020|EPI ISL 561081|B.1.1.242|Gambia|2020-07-27	0.0004202077	Africa
Africa|hCoV-19/DRC/10731/2020|EPI ISL 513629|B.1.1.1|Democratic Republic of the Congo|2020-05-23	Africa|hCoV-19/Gambia/GC19-3799/2020|EPI ISL 561081|B.1.1.242|Gambia|2020-07-27	0.0004585256	Africa
Africa|hCoV-19/DRC/10733/2020|EPI ISL 513630|B.1|Democratic Republic of the Congo|2020-05-23	Africa|hCoV-19/Gambia/GC19-3799/2020|EPI ISL 561081|B.1.1.242|Gambia|2020-07-27	0.0005405694	Africa
Africa|hCoV-19/DRC/108/2020|EPI ISL 417948|B.1.128|Democratic Republic of the Congo|2020-03-19	Africa|hCoV-19/Gambia/GC19-3799/2020|EPI ISL 561081|B.1.1.242|Gambia|2020-07-27	0.0005048317	Africa
Africa|hCoV-19/DRC/10885/2020|EPI ISL 513631|B.1.84|Democratic Republic of the Congo|2020-05-23	Africa|hCoV-19/Gambia/GC19-3799/2020|EPI ISL 561081|B.1.1.242|Gambia|2020-07-27	0.0005444630	Africa
Africa|hCoV-19/DRC/10902/2020|EPI ISL 527490|B.1.178|Democratic Republic of the Congo|2020-05-23	Africa|hCoV-19/Gambia/GC19-3799/2020|EPI ISL 561081|B.1.1.242|Gambia|2020-07-27	0.0005114033	Africa
Africa|hCoV-19/DRC/10913/2020|EPI ISL 527507|B.1.84|Democratic Republic of the Congo|2020-05-24	Africa|hCoV-19/Gambia/GC19-3799/2020|EPI ISL 561081|B.1.1.242|Gambia|2020-07-27	0.0006198130	Africa
Africa|hCoV-19/DRC/11005/2020|EPI ISL 527550|B.1.159|Democratic Republic of the Congo|2020-05-24	Africa|hCoV-19/Gambia/GC19-3799/2020|EPI ISL 561081|B.1.1.242|Gambia|2020-07-27	0.0006478150	Africa
Africa|hCoV-19/DRC/11008/2020|EPI ISL 527503|B.1.159|Democratic Republic of the Congo|2020-05-24	Africa|hCoV-19/Gambia/GC19-3799/2020|EPI ISL 561081|B.1.1.242|Gambia|2020-07-27	0.0005847827	Africa
Africa|hCoV-19/DRC/11022/2020|EPI ISL 527551|B.1.214|Democratic Republic of the Congo|2020-05-24	Africa|hCoV-19/Gambia/GC19-3799/2020|EPI ISL 561081|B.1.1.242|Gambia|2020-07-27	0.0006139305	Africa
Africa|hCoV-19/DRC/11024/2020|EPI ISL 527552|B.1.149|Democratic Republic of the Congo|2020-05-24	Africa|hCoV-19/Gambia/GC19-3799/2020|EPI ISL 561081|B.1.1.242|Gambia|2020-07-27	0.0006539477	Africa
Africa|hCoV-19/DRC/11026/2020|EPI ISL 527553|B.1.149|Democratic Republic of the Congo|2020-05-24	Africa|hCoV-19/Gambia/GC19-3799/2020|EPI ISL 561081|B.1.1.242|Gambia|2020-07-27	0.0005113683	Africa
Africa|hCoV-19/DRC/11031/2020|EPI ISL 527554|B.1.214|Democratic Republic of the Congo|2020-05-24	Africa|hCoV-19/Gambia/GC19-3799/2020|EPI ISL 561081|B.1.1.242|Gambia|2020-07-27	0.0005458747	Africa
Africa|hCoV-19/DRC/11041/2020|EPI ISL 527555|B.1|Democratic Republic of the Congo|2020-05-24	Africa|hCoV-19/Gambia/GC19-3799/2020|EPI ISL 561081|B.1.1.242|Gambia|2020-07-27	0.0005115900	Africa
Africa|hCoV-19/DRC/11057/2020|EPI ISL 527528|B.1.5|Democratic Republic of the Congo|2020-05-24	Africa|hCoV-19/Gambia/GC19-3799/2020|EPI ISL 561081|B.1.1.242|Gambia|2020-07-27	0.0004535516	Africa
Africa|hCoV-19/DRC/11078/2020|EPI ISL 527514|B.1|Democratic Republic of the Congo|2020-05-24	Africa|hCoV-19/Gambia/GC19-3799/2020|EPI ISL 561081|B.1.1.242|Gambia|2020-07-27	0.0005525715	Africa
Africa|hCoV-19/DRC/11079/2020|EPI ISL 527500|B.1.214|Democratic Republic of the Congo|2020-05-24	Africa|hCoV-19/Gambia/GC19-3799/2020|EPI ISL 561081|B.1.1.242|Gambia|2020-07-27	0.0004800391	Africa
Africa|hCoV-19/DRC/11093/2020|EPI ISL 527527|B.1.5|Democratic Republic of the Congo|2020-05-24	Africa|hCoV-19/Gambia/GC19-3799/2020|EPI ISL 561081|B.1.1.242|Gambia|2020-07-27	0.0005248313	Africa
Africa|hCoV-19/DRC/11096/2020|EPI ISL 527522|B.1|Democratic Republic of the Congo|2020-05-24	Africa|hCoV-19/Gambia/GC19-3799/2020|EPI ISL 561081|B.1.1.242|Gambia|2020-07-27	0.0004866607	Africa
Africa|hCoV-19/DRC/11114/2020|EPI ISL 527534|B.1.214|Democratic Republic of the Congo|2020-05-25	Africa|hCoV-19/Gambia/GC19-3799/2020|EPI ISL 561081|B.1.1.242|Gambia|2020-07-27	0.0005943579	Africa
Africa|hCoV-19/DRC/11123/2020|EPI ISL 527496|B.1.84|Democratic Republic of the Congo|2020-05-24	Africa|hCoV-19/Gambia/GC19-3799/2020|EPI ISL 561081|B.1.1.242|Gambia|2020-07-27	0.0005124929	Africa
Africa|hCoV-19/DRC/11134/2020|EPI ISL 527518|B.1.5|Democratic Republic of the Congo|2020-05-24	Africa|hCoV-19/Gambia/GC19-3799/2020|EPI ISL 561081|B.1.1.242|Gambia|2020-07-27	0.0004159019	Africa
Africa|hCoV-19/DRC/11143/2020|EPI ISL 527556|B.1|Democratic Republic of the Congo|2020-05-24	Africa|hCoV-19/Gambia/GC19-3799/2020|EPI ISL 561081|B.1.1.242|Gambia|2020-07-27	0.0006478941	Africa
Africa|hCoV-19/DRC/11145/2020|EPI ISL 527501|B.1.214|Democratic Republic of the Congo|2020-05-24	Africa|hCoV-19/Gambia/GC19-3799/2020|EPI ISL 561081|B.1.1.242|Gambia|2020-07-27	0.0006176802	Africa
Africa|hCoV-19/DRC/11148/2020|EPI ISL 527525|B.1.178|Democratic Republic of the Congo|2020-05-24	Africa|hCoV-19/Gambia/GC19-3799/2020|EPI ISL 561081|B.1.1.242|Gambia|2020-07-27	0.0006299280	Africa
Africa|hCoV-19/DRC/11157/2020|EPI ISL 527530|B.1|Democratic Republic of the Congo|2020-05-25	Africa|hCoV-19/Gambia/GC19-3799/2020|EPI ISL 561081|B.1.1.242|Gambia|2020-07-27	0.0005913584	Africa
Africa|hCoV-19/DRC/11187/2020|EPI ISL 527523|B.1.1.275|Democratic Republic of the Congo|2020-05-23	Africa|hCoV-19/Gambia/GC19-3799/2020|EPI ISL 561081|B.1.1.242|Gambia|2020-07-27	0.0004176822	Africa
Africa|hCoV-19/DRC/11191/2020|EPI ISL 527506|B.1.1.275|Democratic Republic of the Congo|2020-05-23	Africa|hCoV-19/Gambia/GC19-3799/2020|EPI ISL 561081|B.1.1.242|Gambia|2020-07-27	0.0003091009	Africa
Africa|hCoV-19/DRC/11252/2020|EPI ISL 527557|B.1.1.275|Democratic Republic of the Congo|2020-05-21	Africa|hCoV-19/Gambia/GC19-3799/2020|EPI ISL 561081|B.1.1.242|Gambia|2020-07-27	0.0004770723	Africa
Africa|hCoV-19/DRC/11260/2020|EPI ISL 527558|B.1.1.275|Democratic Republic of the Congo|2020-05-23	Africa|hCoV-19/Gambia/GC19-3799/2020|EPI ISL 561081|B.1.1.242|Gambia|2020-07-27	0.0003408774	Africa
Africa|hCoV-19/DRC/1131/2020|EPI ISL 429255|B.1.5|Democratic Republic of the Congo|2020-04-05	Africa|hCoV-19/Gambia/GC19-3799/2020|EPI ISL 561081|B.1.1.242|Gambia|2020-07-27	0.0004068234	Africa
Africa|hCoV-19/DRC/11310/2020|EPI ISL 527529|B.1.149|Democratic Republic of the Congo|2020-05-25	Africa|hCoV-19/Gambia/GC19-3799/2020|EPI ISL 561081|B.1.1.242|Gambia|2020-07-27	0.0005239534	Africa
Africa|hCoV-19/DRC/11318/2020|EPI ISL 527559|B.1.149|Democratic Republic of the Congo|2020-05-25	Africa|hCoV-19/Gambia/GC19-3799/2020|EPI ISL 561081|B.1.1.242|Gambia|2020-07-27	0.0005086067	Africa
Africa|hCoV-19/DRC/11326/2020|EPI ISL 527508|B.1|Democratic Republic of the Congo|2020-05-25	Africa|hCoV-19/Gambia/GC19-3799/2020|EPI ISL 561081|B.1.1.242|Gambia|2020-07-27	0.0005164913	Africa
Africa|hCoV-19/DRC/11334/2020|EPI ISL 527504|B.1.178|Democratic Republic of the Congo|2020-05-25	Africa|hCoV-19/Gambia/GC19-3799/2020|EPI ISL 561081|B.1.1.242|Gambia|2020-07-27	0.0005157561	Africa
Africa|hCoV-19/DRC/11337/2020|EPI ISL 527510|B.1.84|Democratic Republic of the Congo|2020-05-25	Africa|hCoV-19/Gambia/GC19-3799/2020|EPI ISL 561081|B.1.1.242|Gambia|2020-07-27	0.0005862024	Africa
Africa|hCoV-19/DRC/11341/2020|EPI ISL 527509|B.1.1.275|Democratic Republic of the Congo|2020-05-25	Africa|hCoV-19/Gambia/GC19-3799/2020|EPI ISL 561081|B.1.1.242|Gambia|2020-07-27	0.0004133567	Africa
Africa|hCoV-19/DRC/11348/2020|EPI ISL 527560|B.1.149|Democratic Republic of the Congo|2020-05-25	Africa|hCoV-19/Gambia/GC19-3799/2020|EPI ISL 561081|B.1.1.242|Gambia|2020-07-27	0.0005090556	Africa
Africa|hCoV-19/DRC/11369/2020|EPI ISL 527537|B.1.214|Democratic Republic of the Congo|2020-05-25	Africa|hCoV-19/Gambia/GC19-3799/2020|EPI ISL 561081|B.1.1.242|Gambia|2020-07-27	0.0005613319	Africa
Africa|hCoV-19/DRC/11376/2020|EPI ISL 527513|B.1.214|Democratic Republic of the Congo|2020-05-25	Africa|hCoV-19/Gambia/GC19-3799/2020|EPI ISL 561081|B.1.1.242|Gambia|2020-07-27	0.0005867279	Africa
Africa|hCoV-19/DRC/11411/2020|EPI ISL 527561|B.1.5|Democratic Republic of the Congo|2020-05-25	Africa|hCoV-19/Gambia/GC19-3799/2020|EPI ISL 561081|B.1.1.242|Gambia|2020-07-27	0.0004770999	Africa
Africa|hCoV-19/DRC/11450/2020|EPI ISL 527516|B.1.5|Democratic Republic of the Congo|2020-05-25	Africa|hCoV-19/Gambia/GC19-3799/2020|EPI ISL 561081|B.1.1.242|Gambia|2020-07-27	0.0004200789	Africa
Africa|hCoV-19/DRC/11458/2020|EPI ISL 527497|B.1.5|Democratic Republic of the Congo|2020-05-25	Africa|hCoV-19/Gambia/GC19-3799/2020|EPI ISL 561081|B.1.1.242|Gambia|2020-07-27	0.0005507314	Africa
Africa|hCoV-19/DRC/11460/2020|EPI ISL 527562|B.1.214|Democratic Republic of the Congo|2020-05-25	Africa|hCoV-19/Gambia/GC19-3799/2020|EPI ISL 561081|B.1.1.242|Gambia|2020-07-27	0.0006892313	Africa
Africa|hCoV-19/DRC/11472/2020|EPI ISL 527502|B.1.214|Democratic Republic of the Congo|2020-05-25	Africa|hCoV-19/Gambia/GC19-3799/2020|EPI ISL 561081|B.1.1.242|Gambia|2020-07-27	0.0006170170	Africa
Africa|hCoV-19/DRC/11477/2020|EPI ISL 527563|B.1.84|Democratic Republic of the Congo|2020-05-25	Africa|hCoV-19/Gambia/GC19-3799/2020|EPI ISL 561081|B.1.1.242|Gambia|2020-07-27	0.0004425857	Africa
Africa|hCoV-19/DRC/11486/2020|EPI ISL 527564|B.1.214|Democratic Republic of the Congo|2020-05-25	Africa|hCoV-19/Gambia/GC19-3799/2020|EPI ISL 561081|B.1.1.242|Gambia|2020-07-27	0.0006137721	Africa
Africa|hCoV-19/DRC/11487/2020|EPI ISL 527505|B.1|Democratic Republic of the Congo|2020-05-25	Africa|hCoV-19/Gambia/GC19-3799/2020|EPI ISL 561081|B.1.1.242|Gambia|2020-07-27	0.0005512254	Africa
Africa|hCoV-19/DRC/11507/2020|EPI ISL 527512|B.1|Democratic Republic of the Congo|2020-05-25	Africa|hCoV-19/Gambia/GC19-3799/2020|EPI ISL 561081|B.1.1.242|Gambia|2020-07-27	0.0005854469	Africa
Africa|hCoV-19/DRC/1151/2020|EPI ISL 447596|B.38|Democratic Republic of the Congo|2020-04-05	Africa|hCoV-19/Gambia/GC19-3799/2020|EPI ISL 561081|B.1.1.242|Gambia|2020-07-27	0.0007476016	Africa
Africa|hCoV-19/DRC/11511/2020|EPI ISL 527511|B.1.214|Democratic Republic of the Congo|2020-05-25	Africa|hCoV-19/Gambia/GC19-3799/2020|EPI ISL 561081|B.1.1.242|Gambia|2020-07-27	0.0006208111	Africa
Africa|hCoV-19/DRC/11572/2020|EPI ISL 527565|B.1.214|Democratic Republic of the Congo|2020-05-25	Africa|hCoV-19/Gambia/GC19-3799/2020|EPI ISL 561081|B.1.1.242|Gambia|2020-07-27	0.0005108356	Africa
Africa|hCoV-19/DRC/11576/2020|EPI ISL 527517|B.1|Democratic Republic of the Congo|2020-05-25	Africa|hCoV-19/Gambia/GC19-3799/2020|EPI ISL 561081|B.1.1.242|Gambia|2020-07-27	0.0005202520	Africa
Africa|hCoV-19/DRC/11583/2020|EPI ISL 527542|B.1|Democratic Republic of the Congo|2020-05-25	Africa|hCoV-19/Gambia/GC19-3799/2020|EPI ISL 561081|B.1.1.242|Gambia|2020-07-27	0.0005655437	Africa
Africa|hCoV-19/DRC/11616/2020|EPI ISL 527519|B.1|Democratic Republic of the Congo|2020-05-25	Africa|hCoV-19/Gambia/GC19-3799/2020|EPI ISL 561081|B.1.1.242|Gambia|2020-07-27	0.0004847066	Africa
Africa|hCoV-19/DRC/11623/2020|EPI ISL 527566|B.1.5|Democratic Republic of the Congo|2020-05-25	Africa|hCoV-19/Gambia/GC19-3799/2020|EPI ISL 561081|B.1.1.242|Gambia|2020-07-27	0.0005115875	Africa
Africa|hCoV-19/DRC/11624/2020|EPI ISL 527567|B.1.149|Democratic Republic of the Congo|2020-05-25	Africa|hCoV-19/Gambia/GC19-3799/2020|EPI ISL 561081|B.1.1.242|Gambia|2020-07-27	0.0005113407	Africa
Africa|hCoV-19/DRC/11631/2020|EPI ISL 527568|B.1.149|Democratic Republic of the Congo|2020-05-25	Africa|hCoV-19/Gambia/GC19-3799/2020|EPI ISL 561081|B.1.1.242|Gambia|2020-07-27	0.0005118641	Africa
Africa|hCoV-19/DRC/11632/2020|EPI ISL 527493|B.1|Democratic Republic of the Congo|2020-05-25	Africa|hCoV-19/Gambia/GC19-3799/2020|EPI ISL 561081|B.1.1.242|Gambia|2020-07-27	0.0005464582	Africa
Africa|hCoV-19/DRC/11635/2020|EPI ISL 527540|B.1.214|Democratic Republic of the Congo|2020-05-25	Africa|hCoV-19/Gambia/GC19-3799/2020|EPI ISL 561081|B.1.1.242|Gambia|2020-07-27	0.0005627612	Africa
Africa|hCoV-19/DRC/11640/2020|EPI ISL 527535|B.1.178|Democratic Republic of the Congo|2020-05-25	Africa|hCoV-19/Gambia/GC19-3799/2020|EPI ISL 561081|B.1.1.242|Gambia|2020-07-27	0.0006277571	Africa
Africa|hCoV-19/DRC/11643/2020|EPI ISL 527520|B.1.5|Democratic Republic of the Congo|2020-05-25	Africa|hCoV-19/Gambia/GC19-3799/2020|EPI ISL 561081|B.1.1.242|Gambia|2020-07-27	0.0005205718	Africa
Africa|hCoV-19/DRC/11648/2020|EPI ISL 527569|B.1.6|Democratic Republic of the Congo|2020-05-25	Africa|hCoV-19/Gambia/GC19-3799/2020|EPI ISL 561081|B.1.1.242|Gambia|2020-07-27	0.0005433670	Africa
Africa|hCoV-19/DRC/11652/2020|EPI ISL 527570|B.1.149|Democratic Republic of the Congo|2020-05-25	Africa|hCoV-19/Gambia/GC19-3799/2020|EPI ISL 561081|B.1.1.242|Gambia|2020-07-27	0.0005111995	Africa
Africa|hCoV-19/DRC/11653/2020|EPI ISL 527533|B.1.84|Democratic Republic of the Congo|2020-05-25	Africa|hCoV-19/Gambia/GC19-3799/2020|EPI ISL 561081|B.1.1.242|Gambia|2020-07-27	0.0004888936	Africa
Africa|hCoV-19/DRC/11676/2020|EPI ISL 527531|B.1|Democratic Republic of the Congo|2020-05-26	Africa|hCoV-19/Gambia/GC19-3799/2020|EPI ISL 561081|B.1.1.242|Gambia|2020-07-27	0.0007016232	Africa
Africa|hCoV-19/DRC/11677/2020|EPI ISL 527515|B.1.214|Democratic Republic of the Congo|2020-05-26	Africa|hCoV-19/Gambia/GC19-3799/2020|EPI ISL 561081|B.1.1.242|Gambia|2020-07-27	0.0005195927	Africa
Africa|hCoV-19/DRC/11732/2020|EPI ISL 527536|B.1.214|Democratic Republic of the Congo|2020-05-26	Africa|hCoV-19/Gambia/GC19-3799/2020|EPI ISL 561081|B.1.1.242|Gambia|2020-07-27	0.0003839591	Africa
Africa|hCoV-19/DRC/11733/2020|EPI ISL 527571|B.1.149|Democratic Republic of the Congo|2020-05-26	Africa|hCoV-19/Gambia/GC19-3799/2020|EPI ISL 561081|B.1.1.242|Gambia|2020-07-27	0.0005085776	Africa
Africa|hCoV-19/DRC/11806/2020|EPI ISL 527572|B.1.214|Democratic Republic of the Congo|2020-05-26	Africa|hCoV-19/Gambia/GC19-3799/2020|EPI ISL 561081|B.1.1.242|Gambia|2020-07-27	0.0006134793	Africa
Africa|hCoV-19/DRC/1234/2020|EPI ISL 429258|B.1.5|Democratic Republic of the Congo|2020-04-06	Africa|hCoV-19/Gambia/GC19-3799/2020|EPI ISL 561081|B.1.1.242|Gambia|2020-07-27	0.0004284778	Africa
Africa|hCoV-19/DRC/1249/2020|EPI ISL 429259|B.1.5|Democratic Republic of the Congo|2020-04-06	Africa|hCoV-19/Gambia/GC19-3799/2020|EPI ISL 561081|B.1.1.242|Gambia|2020-07-27	0.0004085960	Africa
Africa|hCoV-19/DRC/1319/2020|EPI ISL 431011|B.1.128|Democratic Republic of the Congo|2020-04-07	Africa|hCoV-19/Gambia/GC19-3799/2020|EPI ISL 561081|B.1.1.242|Gambia|2020-07-27	0.0005102154	Africa
Africa|hCoV-19/DRC/1324/2020|EPI ISL 435033|B.1.128|Democratic Republic of the Congo|2020-04-07	Africa|hCoV-19/Gambia/GC19-3799/2020|EPI ISL 561081|B.1.1.242|Gambia|2020-07-27	0.0005067686	Africa
Africa|hCoV-19/DRC/1326/2020|EPI ISL 435116|B.1|Democratic Republic of the Congo|2020-04-07	Africa|hCoV-19/Gambia/GC19-3799/2020|EPI ISL 561081|B.1.1.242|Gambia|2020-07-27	0.0004845672	Africa
Africa|hCoV-19/DRC/1375/2020|EPI ISL 435117|B.1.1.1|Democratic Republic of the Congo|2020-04-07	Africa|hCoV-19/Gambia/GC19-3799/2020|EPI ISL 561081|B.1.1.242|Gambia|2020-07-27	0.0004484826	Africa
Africa|hCoV-19/DRC/1376/2020|EPI ISL 431012|B.1.1.1|Democratic Republic of the Congo|2020-04-07	Africa|hCoV-19/Gambia/GC19-3799/2020|EPI ISL 561081|B.1.1.242|Gambia|2020-07-27	0.0004104405	Africa
Africa|hCoV-19/DRC/1377/2020|EPI ISL 434678|B.1.1.1|Democratic Republic of the Congo|2020-04-07	Africa|hCoV-19/Gambia/GC19-3799/2020|EPI ISL 561081|B.1.1.242|Gambia|2020-07-27	0.0003730872	Africa
Africa|hCoV-19/DRC/1378/2020|EPI ISL 435118|B.1.1.1|Democratic Republic of the Congo|2020-04-07	Africa|hCoV-19/Gambia/GC19-3799/2020|EPI ISL 561081|B.1.1.242|Gambia|2020-07-27	0.0004092008	Africa
Africa|hCoV-19/DRC/1382/2020|EPI ISL 435113|B.1.1.1|Democratic Republic of the Congo|2020-04-07	Africa|hCoV-19/Gambia/GC19-3799/2020|EPI ISL 561081|B.1.1.242|Gambia|2020-07-27	0.0004170292	Africa
Africa|hCoV-19/DRC/1397/2020|EPI ISL 434679|B.1.1.1|Democratic Republic of the Congo|2020-04-07	Africa|hCoV-19/Gambia/GC19-3799/2020|EPI ISL 561081|B.1.1.242|Gambia|2020-07-27	0.0004095861	Africa
Africa|hCoV-19/DRC/1398/2020|EPI ISL 435114|B.1.1.1|Democratic Republic of the Congo|2020-04-07	Africa|hCoV-19/Gambia/GC19-3799/2020|EPI ISL 561081|B.1.1.242|Gambia|2020-07-27	0.0003707987	Africa
Africa|hCoV-19/DRC/1422/2020|EPI ISL 434680|B.1.149|Democratic Republic of the Congo|2020-04-08	Africa|hCoV-19/Gambia/GC19-3799/2020|EPI ISL 561081|B.1.1.242|Gambia|2020-07-27	0.0005170357	Africa
Africa|hCoV-19/DRC/1423/2020|EPI ISL 434710|B.1.149|Democratic Republic of the Congo|2020-04-08	Africa|hCoV-19/Gambia/GC19-3799/2020|EPI ISL 561081|B.1.1.242|Gambia|2020-07-27	0.0004719158	Africa
Africa|hCoV-19/DRC/1486/2020|EPI ISL 434711|B.1|Democratic Republic of the Congo|2020-04-08	Africa|hCoV-19/Gambia/GC19-3799/2020|EPI ISL 561081|B.1.1.242|Gambia|2020-07-27	0.0004540470	Africa
Africa|hCoV-19/DRC/1516/2020|EPI ISL 435032|B.1.5|Democratic Republic of the Congo|2020-04-09	Africa|hCoV-19/Gambia/GC19-3799/2020|EPI ISL 561081|B.1.1.242|Gambia|2020-07-27	0.0004033236	Africa
Africa|hCoV-19/DRC/1565/2020|EPI ISL 434681|B.1|Democratic Republic of the Congo|2020-04-09	Africa|hCoV-19/Gambia/GC19-3799/2020|EPI ISL 561081|B.1.1.242|Gambia|2020-07-27	0.0004458468	Africa
Africa|hCoV-19/DRC/158/2020|EPI ISL 417950|B.40|Democratic Republic of the Congo|2020-03-20	Africa|hCoV-19/Gambia/GC19-3799/2020|EPI ISL 561081|B.1.1.242|Gambia|2020-07-27	0.0007397075	Africa
Africa|hCoV-19/DRC/1715/2020|EPI ISL 435156|B.1.84|Democratic Republic of the Congo|2020-04-10	Africa|hCoV-19/Gambia/GC19-3799/2020|EPI ISL 561081|B.1.1.242|Gambia|2020-07-27	0.0004755672	Africa
Africa|hCoV-19/DRC/1767/2020|EPI ISL 435157|B.1.5|Democratic Republic of the Congo|2020-04-10	Africa|hCoV-19/Gambia/GC19-3799/2020|EPI ISL 561081|B.1.1.242|Gambia|2020-07-27	0.0004205167	Africa
Africa|hCoV-19/DRC/1779/2020|EPI ISL 435158|C.14|Democratic Republic of the Congo|2020-04-10	Africa|hCoV-19/Gambia/GC19-3799/2020|EPI ISL 561081|B.1.1.242|Gambia|2020-07-27	0.0004873210	Africa
Africa|hCoV-19/DRC/191/2020|EPI ISL 417955|B.1.128|Democratic Republic of the Congo|2020-03-21	Africa|hCoV-19/Gambia/GC19-3799/2020|EPI ISL 561081|B.1.1.242|Gambia|2020-07-27	0.0005049504	Africa
Africa|hCoV-19/DRC/1952/2020|EPI ISL 435159|B.1.5|Democratic Republic of the Congo|2020-04-11	Africa|hCoV-19/Gambia/GC19-3799/2020|EPI ISL 561081|B.1.1.242|Gambia|2020-07-27	0.0004157002	Africa
Africa|hCoV-19/DRC/1982/2020|EPI ISL 435160|B.1|Democratic Republic of the Congo|2020-04-12	Africa|hCoV-19/Gambia/GC19-3799/2020|EPI ISL 561081|B.1.1.242|Gambia|2020-07-27	0.0004486110	Africa
Africa|hCoV-19/DRC/2047/2020|EPI ISL 435161|B.1.1.1|Democratic Republic of the Congo|2020-04-12	Africa|hCoV-19/Gambia/GC19-3799/2020|EPI ISL 561081|B.1.1.242|Gambia|2020-07-27	0.0003769087	Africa
Africa|hCoV-19/DRC/2063/2020|EPI ISL 435162|B.1|Democratic Republic of the Congo|2020-04-12	Africa|hCoV-19/Gambia/GC19-3799/2020|EPI ISL 561081|B.1.1.242|Gambia|2020-07-27	0.0004143613	Africa
Africa|hCoV-19/DRC/2120/2020|EPI ISL 435163|B.1.149|Democratic Republic of the Congo|2020-04-12	Africa|hCoV-19/Gambia/GC19-3799/2020|EPI ISL 561081|B.1.1.242|Gambia|2020-07-27	0.0004752797	Africa
Africa|hCoV-19/DRC/2121/2020|EPI ISL 435164|B.1.149|Democratic Republic of the Congo|2020-04-12	Africa|hCoV-19/Gambia/GC19-3799/2020|EPI ISL 561081|B.1.1.242|Gambia|2020-07-27	0.0004824520	Africa
Africa|hCoV-19/DRC/2122/2020|EPI ISL 435165|B.1.149|Democratic Republic of the Congo|2020-04-13	Africa|hCoV-19/Gambia/GC19-3799/2020|EPI ISL 561081|B.1.1.242|Gambia|2020-07-27	0.0005611609	Africa
Africa|hCoV-19/DRC/2125/2020|EPI ISL 435166|B.1.149|Democratic Republic of the Congo|2020-04-13	Africa|hCoV-19/Gambia/GC19-3799/2020|EPI ISL 561081|B.1.1.242|Gambia|2020-07-27	0.0004841032	Africa
Africa|hCoV-19/DRC/2128/2020|EPI ISL 435167|B.1|Democratic Republic of the Congo|2020-04-13	Africa|hCoV-19/Gambia/GC19-3799/2020|EPI ISL 561081|B.1.1.242|Gambia|2020-07-27	0.0004231407	Africa
Africa|hCoV-19/DRC/2133/2020|EPI ISL 435168|B.1.128|Democratic Republic of the Congo|2020-04-13	Africa|hCoV-19/Gambia/GC19-3799/2020|EPI ISL 561081|B.1.1.242|Gambia|2020-07-27	0.0005246992	Africa
Africa|hCoV-19/DRC/214/2020|EPI ISL 420030|B.1.6|Democratic Republic of the Congo|2020-03-21	Africa|hCoV-19/Gambia/GC19-3799/2020|EPI ISL 561081|B.1.1.242|Gambia|2020-07-27	0.0004047748	Africa
Africa|hCoV-19/DRC/215/2020|EPI ISL 420031|B.1.1.1|Democratic Republic of the Congo|2020-03-21	Africa|hCoV-19/Gambia/GC19-3799/2020|EPI ISL 561081|B.1.1.242|Gambia|2020-07-27	0.0004113325	Africa
Africa|hCoV-19/DRC/2169/2020|EPI ISL 436194|B.1.5|Democratic Republic of the Congo|2020-04-13	Africa|hCoV-19/Gambia/GC19-3799/2020|EPI ISL 561081|B.1.1.242|Gambia|2020-07-27	0.0004546455	Africa
Africa|hCoV-19/DRC/2299/2020|EPI ISL 436412|B.1.5|Democratic Republic of the Congo|2020-04-14	Africa|hCoV-19/Gambia/GC19-3799/2020|EPI ISL 561081|B.1.1.242|Gambia|2020-07-27	0.0004746786	Africa
Africa|hCoV-19/DRC/236/2020|EPI ISL 420032|B.1.128|Democratic Republic of the Congo|2020-03-22	Africa|hCoV-19/Gambia/GC19-3799/2020|EPI ISL 561081|B.1.1.242|Gambia|2020-07-27	0.0005055682	Africa
Africa|hCoV-19/DRC/2363/2020|EPI ISL 437194|B.1.84|Democratic Republic of the Congo|2020-04-14	Africa|hCoV-19/Gambia/GC19-3799/2020|EPI ISL 561081|B.1.1.242|Gambia|2020-07-27	0.0004407254	Africa
Africa|hCoV-19/DRC/2384/2020|EPI ISL 437196|B.1.149|Democratic Republic of the Congo|2020-04-14	Africa|hCoV-19/Gambia/GC19-3799/2020|EPI ISL 561081|B.1.1.242|Gambia|2020-07-27	0.0004834014	Africa
Africa|hCoV-19/DRC/241/2020|EPI ISL 420033|B.1.1.75|Democratic Republic of the Congo|2020-03-22	Africa|hCoV-19/Gambia/GC19-3799/2020|EPI ISL 561081|B.1.1.242|Gambia|2020-07-27	0.0003369987	Africa
Africa|hCoV-19/DRC/243/2020|EPI ISL 420034|B.1|Democratic Republic of the Congo|2020-03-22	Africa|hCoV-19/Gambia/GC19-3799/2020|EPI ISL 561081|B.1.1.242|Gambia|2020-07-27	0.0004479511	Africa
Africa|hCoV-19/DRC/248/2020|EPI ISL 420035|B.1.5|Democratic Republic of the Congo|2020-03-22	Africa|hCoV-19/Gambia/GC19-3799/2020|EPI ISL 561081|B.1.1.242|Gambia|2020-07-27	0.0003707112	Africa
Africa|hCoV-19/DRC/2496/2020|EPI ISL 437337|B.1.149|Democratic Republic of the Congo|2020-04-15	Africa|hCoV-19/Gambia/GC19-3799/2020|EPI ISL 561081|B.1.1.242|Gambia|2020-07-27	0.0005042071	Africa
Africa|hCoV-19/DRC/2529/2020|EPI ISL 437338|B.1.178|Democratic Republic of the Congo|2020-04-15	Africa|hCoV-19/Gambia/GC19-3799/2020|EPI ISL 561081|B.1.1.242|Gambia|2020-07-27	0.0004705838	Africa
Africa|hCoV-19/DRC/253/2020|EPI ISL 420838|B.1.5|Democratic Republic of the Congo|2020-03-22	Africa|hCoV-19/Gambia/GC19-3799/2020|EPI ISL 561081|B.1.1.242|Gambia|2020-07-27	0.0003720652	Africa
Africa|hCoV-19/DRC/2536/2020|EPI ISL 437339|B.1|Democratic Republic of the Congo|2020-04-15	Africa|hCoV-19/Gambia/GC19-3799/2020|EPI ISL 561081|B.1.1.242|Gambia|2020-07-27	0.0004705838	Africa
Africa|hCoV-19/DRC/254/2020|EPI ISL 420839|B.1|Democratic Republic of the Congo|2020-03-22	Africa|hCoV-19/Gambia/GC19-3799/2020|EPI ISL 561081|B.1.1.242|Gambia|2020-07-27	0.0004431722	Africa
Africa|hCoV-19/DRC/2563/2020|EPI ISL 437340|B.1.9|Democratic Republic of the Congo|2020-04-15	Africa|hCoV-19/Gambia/GC19-3799/2020|EPI ISL 561081|B.1.1.242|Gambia|2020-07-27	0.0006723438	Africa
Africa|hCoV-19/DRC/2580/2020|EPI ISL 437341|B.1.5|Democratic Republic of the Congo|2020-04-15	Africa|hCoV-19/Gambia/GC19-3799/2020|EPI ISL 561081|B.1.1.242|Gambia|2020-07-27	0.0004056094	Africa
Africa|hCoV-19/DRC/2644/2020|EPI ISL 437342|B.1.84|Democratic Republic of the Congo|2020-04-15	Africa|hCoV-19/Gambia/GC19-3799/2020|EPI ISL 561081|B.1.1.242|Gambia|2020-07-27	0.0005116542	Africa
Africa|hCoV-19/DRC/2670/2020|EPI ISL 437343|B.1.9|Democratic Republic of the Congo|2020-04-15	Africa|hCoV-19/Gambia/GC19-3799/2020|EPI ISL 561081|B.1.1.242|Gambia|2020-07-27	0.0007060221	Africa
Africa|hCoV-19/DRC/2727/2020|EPI ISL 437344|B.1|Democratic Republic of the Congo|2020-04-16	Africa|hCoV-19/Gambia/GC19-3799/2020|EPI ISL 561081|B.1.1.242|Gambia|2020-07-27	0.0004106049	Africa
Africa|hCoV-19/DRC/2728/2020|EPI ISL 437345|B.1.84|Democratic Republic of the Congo|2020-04-16	Africa|hCoV-19/Gambia/GC19-3799/2020|EPI ISL 561081|B.1.1.242|Gambia|2020-07-27	0.0004820433	Africa
Africa|hCoV-19/DRC/2813/2020|EPI ISL 437346|C.14|Democratic Republic of the Congo|2020-04-16	Africa|hCoV-19/Gambia/GC19-3799/2020|EPI ISL 561081|B.1.1.242|Gambia|2020-07-27	0.0005044614	Africa
Africa|hCoV-19/DRC/2819/2020|EPI ISL 437347|B.1|Democratic Republic of the Congo|2020-04-16	Africa|hCoV-19/Gambia/GC19-3799/2020|EPI ISL 561081|B.1.1.242|Gambia|2020-07-27	0.0005151611	Africa
Africa|hCoV-19/DRC/2827/2020|EPI ISL 437348|B.1|Democratic Republic of the Congo|2020-04-16	Africa|hCoV-19/Gambia/GC19-3799/2020|EPI ISL 561081|B.1.1.242|Gambia|2020-07-27	0.0004033060	Africa
Africa|hCoV-19/DRC/2855/2020|EPI ISL 437350|B.1|Democratic Republic of the Congo|2020-04-16	Africa|hCoV-19/Gambia/GC19-3799/2020|EPI ISL 561081|B.1.1.242|Gambia|2020-07-27	0.0004369618	Africa
Africa|hCoV-19/DRC/2864/2020|EPI ISL 437351|B.1|Democratic Republic of the Congo|2020-04-16	Africa|hCoV-19/Gambia/GC19-3799/2020|EPI ISL 561081|B.1.1.242|Gambia|2020-07-27	0.0004378845	Africa
Africa|hCoV-19/DRC/2904/2020|EPI ISL 437352|B.1|Democratic Republic of the Congo|2020-04-17	Africa|hCoV-19/Gambia/GC19-3799/2020|EPI ISL 561081|B.1.1.242|Gambia|2020-07-27	0.0004369618	Africa
Africa|hCoV-19/DRC/2938/2020|EPI ISL 437353|B.1.275|Democratic Republic of the Congo|2020-04-17	Africa|hCoV-19/Gambia/GC19-3799/2020|EPI ISL 561081|B.1.1.242|Gambia|2020-07-27	0.0006258177	Africa
Africa|hCoV-19/DRC/2939/2020|EPI ISL 437354|B.1|Democratic Republic of the Congo|2020-04-17	Africa|hCoV-19/Gambia/GC19-3799/2020|EPI ISL 561081|B.1.1.242|Gambia|2020-07-27	0.0005389384	Africa
Africa|hCoV-19/DRC/2942/2020|EPI ISL 437355|B.1|Democratic Republic of the Congo|2020-04-17	Africa|hCoV-19/Gambia/GC19-3799/2020|EPI ISL 561081|B.1.1.242|Gambia|2020-07-27	0.0005530410	Africa
Africa|hCoV-19/DRC/299/2020|EPI ISL 420840|B.4|Democratic Republic of the Congo|2020-03-20	Africa|hCoV-19/Gambia/GC19-3799/2020|EPI ISL 561081|B.1.1.242|Gambia|2020-07-27	0.0008894824	Africa
Africa|hCoV-19/DRC/300/2020|EPI ISL 420841|A|Democratic Republic of the Congo|2020-03-22	Africa|hCoV-19/Gambia/GC19-3799/2020|EPI ISL 561081|B.1.1.242|Gambia|2020-07-27	0.0006778558	Africa
Africa|hCoV-19/DRC/3041/2020|EPI ISL 437356|B.1|Democratic Republic of the Congo|2020-04-18	Africa|hCoV-19/Gambia/GC19-3799/2020|EPI ISL 561081|B.1.1.242|Gambia|2020-07-27	0.0005062949	Africa
Africa|hCoV-19/DRC/307/2020|EPI ISL 420842|B.1.9|Democratic Republic of the Congo|2020-03	Africa|hCoV-19/Gambia/GC19-3799/2020|EPI ISL 561081|B.1.1.242|Gambia|2020-07-27	0.0005195012	Africa
Africa|hCoV-19/DRC/3070/2020|EPI ISL 437357|B.1.214|Democratic Republic of the Congo|2020-04-18	Africa|hCoV-19/Gambia/GC19-3799/2020|EPI ISL 561081|B.1.1.242|Gambia|2020-07-27	0.0005407907	Africa
Africa|hCoV-19/DRC/3089/2020|EPI ISL 437358|B.1.84|Democratic Republic of the Congo|2020-04-19	Africa|hCoV-19/Gambia/GC19-3799/2020|EPI ISL 561081|B.1.1.242|Gambia|2020-07-27	0.0004711713	Africa
Africa|hCoV-19/DRC/3440/2020|EPI ISL 447597|B.1.84|Democratic Republic of the Congo|2020-04-22	Africa|hCoV-19/Gambia/GC19-3799/2020|EPI ISL 561081|B.1.1.242|Gambia|2020-07-27	0.0004764783	Africa
Africa|hCoV-19/DRC/3451/2020|EPI ISL 447598|B.1.178|Democratic Republic of the Congo|2020-04-22	Africa|hCoV-19/Gambia/GC19-3799/2020|EPI ISL 561081|B.1.1.242|Gambia|2020-07-27	0.0005109331	Africa
Africa|hCoV-19/DRC/3453/2020|EPI ISL 447599|B.1.84|Democratic Republic of the Congo|2020-04-22	Africa|hCoV-19/Gambia/GC19-3799/2020|EPI ISL 561081|B.1.1.242|Gambia|2020-07-27	0.0004767704	Africa
Africa|hCoV-19/DRC/3481/2020|EPI ISL 447600|B.1|Democratic Republic of the Congo|2020-04-22	Africa|hCoV-19/Gambia/GC19-3799/2020|EPI ISL 561081|B.1.1.242|Gambia|2020-07-27	0.0004192931	Africa
Africa|hCoV-19/DRC/3482/2020|EPI ISL 447601|B.1|Democratic Republic of the Congo|2020-04-22	Africa|hCoV-19/Gambia/GC19-3799/2020|EPI ISL 561081|B.1.1.242|Gambia|2020-07-27	0.0004464192	Africa
Africa|hCoV-19/DRC/3483/2020|EPI ISL 447602|B.1|Democratic Republic of the Congo|2020-04-22	Africa|hCoV-19/Gambia/GC19-3799/2020|EPI ISL 561081|B.1.1.242|Gambia|2020-07-27	0.0004186349	Africa
Africa|hCoV-19/DRC/3490/2020|EPI ISL 447603|B.1|Democratic Republic of the Congo|2020-04-22	Africa|hCoV-19/Gambia/GC19-3799/2020|EPI ISL 561081|B.1.1.242|Gambia|2020-07-27	0.0004433356	Africa
Africa|hCoV-19/DRC/3504/2020|EPI ISL 447604|B.1.149|Democratic Republic of the Congo|2020-04-23	Africa|hCoV-19/Gambia/GC19-3799/2020|EPI ISL 561081|B.1.1.242|Gambia|2020-07-27	0.0004889087	Africa
Africa|hCoV-19/DRC/352/2020|EPI ISL 420850|B.1.5|Democratic Republic of the Congo|2020-03	Africa|hCoV-19/Gambia/GC19-3799/2020|EPI ISL 561081|B.1.1.242|Gambia|2020-07-27	0.0004428703	Africa
Africa|hCoV-19/DRC/353/2020|EPI ISL 420843|B.1.5|Democratic Republic of the Congo|2020-03	Africa|hCoV-19/Gambia/GC19-3799/2020|EPI ISL 561081|B.1.1.242|Gambia|2020-07-27	0.0003747391	Africa
Africa|hCoV-19/DRC/355/2020|EPI ISL 420844|B.1|Democratic Republic of the Congo|2020-03	Africa|hCoV-19/Gambia/GC19-3799/2020|EPI ISL 561081|B.1.1.242|Gambia|2020-07-27	0.0004047341	Africa
Africa|hCoV-19/DRC/3552/2020|EPI ISL 447605|B.1.84|Democratic Republic of the Congo|2020-04-23	Africa|hCoV-19/Gambia/GC19-3799/2020|EPI ISL 561081|B.1.1.242|Gambia|2020-07-27	0.0004824823	Africa
Africa|hCoV-19/DRC/3595/2020|EPI ISL 447606|B.1.5|Democratic Republic of the Congo|2020-04-23	Africa|hCoV-19/Gambia/GC19-3799/2020|EPI ISL 561081|B.1.1.242|Gambia|2020-07-27	0.0004415875	Africa
Africa|hCoV-19/DRC/3632/2020|EPI ISL 447607|B.1.5|Democratic Republic of the Congo|2020-04-23	Africa|hCoV-19/Gambia/GC19-3799/2020|EPI ISL 561081|B.1.1.242|Gambia|2020-07-27	0.0004429822	Africa
Africa|hCoV-19/DRC/3633/2020|EPI ISL 447230|B.1.5|Democratic Republic of the Congo|2020-04-23	Africa|hCoV-19/Gambia/GC19-3799/2020|EPI ISL 561081|B.1.1.242|Gambia|2020-07-27	0.0004472024	Africa
Africa|hCoV-19/DRC/3653/2020|EPI ISL 447231|B.1.128|Democratic Republic of the Congo|2020-04-23	Africa|hCoV-19/Gambia/GC19-3799/2020|EPI ISL 561081|B.1.1.242|Gambia|2020-07-27	0.0005743668	Africa
Africa|hCoV-19/DRC/3659/2020|EPI ISL 447232|B.1.128|Democratic Republic of the Congo|2020-04-23	Africa|hCoV-19/Gambia/GC19-3799/2020|EPI ISL 561081|B.1.1.242|Gambia|2020-07-27	0.0005748913	Africa
Africa|hCoV-19/DRC/3661/2020|EPI ISL 447233|B.1.128|Democratic Republic of the Congo|2020-04-23	Africa|hCoV-19/Gambia/GC19-3799/2020|EPI ISL 561081|B.1.1.242|Gambia|2020-07-27	0.0005797921	Africa
Africa|hCoV-19/DRC/3662/2020|EPI ISL 447234|B.1.128|Democratic Republic of the Congo|2020-04-23	Africa|hCoV-19/Gambia/GC19-3799/2020|EPI ISL 561081|B.1.1.242|Gambia|2020-07-27	0.0005793575	Africa
Africa|hCoV-19/DRC/3664/2020|EPI ISL 447235|B.1.128|Democratic Republic of the Congo|2020-04-23	Africa|hCoV-19/Gambia/GC19-3799/2020|EPI ISL 561081|B.1.1.242|Gambia|2020-07-27	0.0005794563	Africa
Africa|hCoV-19/DRC/3683/2020|EPI ISL 447236|B.1.5|Democratic Republic of the Congo|2020-04-24	Africa|hCoV-19/Gambia/GC19-3799/2020|EPI ISL 561081|B.1.1.242|Gambia|2020-07-27	0.0004770935	Africa
Africa|hCoV-19/DRC/3688/2020|EPI ISL 447237|B.1.128|Democratic Republic of the Congo|2020-04-24	Africa|hCoV-19/Gambia/GC19-3799/2020|EPI ISL 561081|B.1.1.242|Gambia|2020-07-27	0.0005775471	Africa
Africa|hCoV-19/DRC/376/2020|EPI ISL 420851|B.1.6|Democratic Republic of the Congo|2020-03-25	Africa|hCoV-19/Gambia/GC19-3799/2020|EPI ISL 561081|B.1.1.242|Gambia|2020-07-27	0.0004753347	Africa
Africa|hCoV-19/DRC/3764/2020|EPI ISL 447238|B.1.84|Democratic Republic of the Congo|2020-04-24	Africa|hCoV-19/Gambia/GC19-3799/2020|EPI ISL 561081|B.1.1.242|Gambia|2020-07-27	0.0005104655	Africa
Africa|hCoV-19/DRC/3768/2020|EPI ISL 447239|B.1.84|Democratic Republic of the Congo|2020-04-24	Africa|hCoV-19/Gambia/GC19-3799/2020|EPI ISL 561081|B.1.1.242|Gambia|2020-07-27	0.0004767913	Africa
Africa|hCoV-19/DRC/3778/2020|EPI ISL 447240|B.1.128|Democratic Republic of the Congo|2020-04-24	Africa|hCoV-19/Gambia/GC19-3799/2020|EPI ISL 561081|B.1.1.242|Gambia|2020-07-27	0.0005764310	Africa
Africa|hCoV-19/DRC/3787/2020|EPI ISL 447241|B.1|Democratic Republic of the Congo|2020-04-24	Africa|hCoV-19/Gambia/GC19-3799/2020|EPI ISL 561081|B.1.1.242|Gambia|2020-07-27	0.0004508042	Africa
Africa|hCoV-19/DRC/3791/2020|EPI ISL 447242|B.1|Democratic Republic of the Congo|2020-04-24	Africa|hCoV-19/Gambia/GC19-3799/2020|EPI ISL 561081|B.1.1.242|Gambia|2020-07-27	0.0004919735	Africa
Africa|hCoV-19/DRC/3803/2020|EPI ISL 447243|B.1|Democratic Republic of the Congo|2020-04-24	Africa|hCoV-19/Gambia/GC19-3799/2020|EPI ISL 561081|B.1.1.242|Gambia|2020-07-27	0.0004184454	Africa
Africa|hCoV-19/DRC/3806/2020|EPI ISL 447244|B.1|Democratic Republic of the Congo|2020-04-24	Africa|hCoV-19/Gambia/GC19-3799/2020|EPI ISL 561081|B.1.1.242|Gambia|2020-07-27	0.0004184161	Africa
Africa|hCoV-19/DRC/3827/2020|EPI ISL 447245|B.1|Democratic Republic of the Congo|2020-04-24	Africa|hCoV-19/Gambia/GC19-3799/2020|EPI ISL 561081|B.1.1.242|Gambia|2020-07-27	0.0005452346	Africa
Africa|hCoV-19/DRC/3829/2020|EPI ISL 447246|B.1|Democratic Republic of the Congo|2020-04-24	Africa|hCoV-19/Gambia/GC19-3799/2020|EPI ISL 561081|B.1.1.242|Gambia|2020-07-27	0.0005118447	Africa
Africa|hCoV-19/DRC/3834/2020|EPI ISL 447247|A|Democratic Republic of the Congo|2020-04-25	Africa|hCoV-19/Gambia/GC19-3799/2020|EPI ISL 561081|B.1.1.242|Gambia|2020-07-27	0.0007545752	Africa
Africa|hCoV-19/DRC/3837/2020|EPI ISL 447248|B.1.128|Democratic Republic of the Congo|2020-04-25	Africa|hCoV-19/Gambia/GC19-3799/2020|EPI ISL 561081|B.1.1.242|Gambia|2020-07-27	0.0005790811	Africa
Africa|hCoV-19/DRC/3841/2020|EPI ISL 447249|B.1.128|Democratic Republic of the Congo|2020-04-25	Africa|hCoV-19/Gambia/GC19-3799/2020|EPI ISL 561081|B.1.1.242|Gambia|2020-07-27	0.0006117468	Africa
Africa|hCoV-19/DRC/3842/2020|EPI ISL 471396|B.1.128|Democratic Republic of the Congo|2020-04-25	Africa|hCoV-19/Gambia/GC19-3799/2020|EPI ISL 561081|B.1.1.242|Gambia|2020-07-27	0.0006051258	Africa
Africa|hCoV-19/DRC/3846/2020|EPI ISL 471397|B.1.84|Democratic Republic of the Congo|2020-04-25	Africa|hCoV-19/Gambia/GC19-3799/2020|EPI ISL 561081|B.1.1.242|Gambia|2020-07-27	0.0005378210	Africa
Africa|hCoV-19/DRC/3937/2020|EPI ISL 471398|B.1|Democratic Republic of the Congo|2020-04-25	Africa|hCoV-19/Gambia/GC19-3799/2020|EPI ISL 561081|B.1.1.242|Gambia|2020-07-27	0.0005041970	Africa
Africa|hCoV-19/DRC/3941/2020|EPI ISL 471399|B.1.128|Democratic Republic of the Congo|2020-04-25	Africa|hCoV-19/Gambia/GC19-3799/2020|EPI ISL 561081|B.1.1.242|Gambia|2020-07-27	0.0005780122	Africa
Africa|hCoV-19/DRC/3947/2020|EPI ISL 471400|B.1.214|Democratic Republic of the Congo|2020-04-25	Africa|hCoV-19/Gambia/GC19-3799/2020|EPI ISL 561081|B.1.1.242|Gambia|2020-07-27	0.0006050872	Africa
Africa|hCoV-19/DRC/3949/2020|EPI ISL 471401|B.1.84|Democratic Republic of the Congo|2020-04-26	Africa|hCoV-19/Gambia/GC19-3799/2020|EPI ISL 561081|B.1.1.242|Gambia|2020-07-27	0.0004404268	Africa
Africa|hCoV-19/DRC/396/2020|EPI ISL 420852|B.1.6|Democratic Republic of the Congo|2020-03-26	Africa|hCoV-19/Gambia/GC19-3799/2020|EPI ISL 561081|B.1.1.242|Gambia|2020-07-27	0.0004409391	Africa
Africa|hCoV-19/DRC/397/2020|EPI ISL 420845|B.1.6|Democratic Republic of the Congo|2020-03-26	Africa|hCoV-19/Gambia/GC19-3799/2020|EPI ISL 561081|B.1.1.242|Gambia|2020-07-27	0.0004376001	Africa
Africa|hCoV-19/DRC/400/2020|EPI ISL 420846|B.1.5|Democratic Republic of the Congo|2020-03	Africa|hCoV-19/Gambia/GC19-3799/2020|EPI ISL 561081|B.1.1.242|Gambia|2020-07-27	0.0004050756	Africa
Africa|hCoV-19/DRC/4012/2020|EPI ISL 471402|B.1|Democratic Republic of the Congo|2020-04-26	Africa|hCoV-19/Gambia/GC19-3799/2020|EPI ISL 561081|B.1.1.242|Gambia|2020-07-27	0.0005714713	Africa
Africa|hCoV-19/DRC/402/2020|EPI ISL 420853|B.1|Democratic Republic of the Congo|2020-03-26	Africa|hCoV-19/Gambia/GC19-3799/2020|EPI ISL 561081|B.1.1.242|Gambia|2020-07-27	0.0004583634	Africa
Africa|hCoV-19/DRC/4020/2020|EPI ISL 471403|B.1.5|Democratic Republic of the Congo|2020-04-26	Africa|hCoV-19/Gambia/GC19-3799/2020|EPI ISL 561081|B.1.1.242|Gambia|2020-07-27	0.0005042182	Africa
Africa|hCoV-19/DRC/4026/2020|EPI ISL 471404|B.1.84|Democratic Republic of the Congo|2020-04-27	Africa|hCoV-19/Gambia/GC19-3799/2020|EPI ISL 561081|B.1.1.242|Gambia|2020-07-27	0.0004727030	Africa
Africa|hCoV-19/DRC/4060/2020|EPI ISL 471405|B.1|Democratic Republic of the Congo|2020-04-27	Africa|hCoV-19/Gambia/GC19-3799/2020|EPI ISL 561081|B.1.1.242|Gambia|2020-07-27	0.0005051867	Africa
Africa|hCoV-19/DRC/4075/2020|EPI ISL 471406|B.1.214|Democratic Republic of the Congo|2020-04-27	Africa|hCoV-19/Gambia/GC19-3799/2020|EPI ISL 561081|B.1.1.242|Gambia|2020-07-27	0.0005764562	Africa
Africa|hCoV-19/DRC/4084/2020|EPI ISL 471407|B.1.214|Democratic Republic of the Congo|2020-04-27	Africa|hCoV-19/Gambia/GC19-3799/2020|EPI ISL 561081|B.1.1.242|Gambia|2020-07-27	0.0006056980	Africa
Africa|hCoV-19/DRC/4132/2020|EPI ISL 471408|B.1|Democratic Republic of the Congo|2020-04-27	Africa|hCoV-19/Gambia/GC19-3799/2020|EPI ISL 561081|B.1.1.242|Gambia|2020-07-27	0.0005378083	Africa
Africa|hCoV-19/DRC/4141/2020|EPI ISL 471409|B.1.128|Democratic Republic of the Congo|2020-04-27	Africa|hCoV-19/Gambia/GC19-3799/2020|EPI ISL 561081|B.1.1.242|Gambia|2020-07-27	0.0005714713	Africa
Africa|hCoV-19/DRC/4145/2020|EPI ISL 471410|B.1|Democratic Republic of the Congo|2020-04-27	Africa|hCoV-19/Gambia/GC19-3799/2020|EPI ISL 561081|B.1.1.242|Gambia|2020-07-27	0.0004705744	Africa
Africa|hCoV-19/DRC/4194/2020|EPI ISL 471414|B.1.5|Democratic Republic of the Congo|2020-04-28	Africa|hCoV-19/Gambia/GC19-3799/2020|EPI ISL 561081|B.1.1.242|Gambia|2020-07-27	0.0005041851	Africa
Africa|hCoV-19/DRC/4250/2020|EPI ISL 471415|B.1.1.1|Democratic Republic of the Congo|2020-04-28	Africa|hCoV-19/Gambia/GC19-3799/2020|EPI ISL 561081|B.1.1.242|Gambia|2020-07-27	0.0004705428	Africa
Africa|hCoV-19/DRC/4279/2020|EPI ISL 514114|B.1|Democratic Republic of the Congo|2020-04-28	Africa|hCoV-19/Gambia/GC19-3799/2020|EPI ISL 561081|B.1.1.242|Gambia|2020-07-27	0.0005111820	Africa
Africa|hCoV-19/DRC/4282/2020|EPI ISL 514103|B.1.128|Democratic Republic of the Congo|2020-04-08	Africa|hCoV-19/Gambia/GC19-3799/2020|EPI ISL 561081|B.1.1.242|Gambia|2020-07-27	0.0005453408	Africa
Africa|hCoV-19/DRC/4284/2020|EPI ISL 514115|B.1.128|Democratic Republic of the Congo|2020-04-28	Africa|hCoV-19/Gambia/GC19-3799/2020|EPI ISL 561081|B.1.1.242|Gambia|2020-07-27	0.0005452851	Africa
Africa|hCoV-19/DRC/431/2020|EPI ISL 420847|B.1.147|Democratic Republic of the Congo|2020-03-26	Africa|hCoV-19/Gambia/GC19-3799/2020|EPI ISL 561081|B.1.1.242|Gambia|2020-07-27	0.0004375958	Africa
Africa|hCoV-19/DRC/4418/2020|EPI ISL 496506|B.1.128|Democratic Republic of the Congo|2020-04-29	Africa|hCoV-19/Gambia/GC19-3799/2020|EPI ISL 561081|B.1.1.242|Gambia|2020-07-27	0.0005794168	Africa
Africa|hCoV-19/DRC/4422/2020|EPI ISL 496507|B.1.128|Democratic Republic of the Congo|2020-04-29	Africa|hCoV-19/Gambia/GC19-3799/2020|EPI ISL 561081|B.1.1.242|Gambia|2020-07-27	0.0005515050	Africa
Africa|hCoV-19/DRC/4427/2020|EPI ISL 496508|B.1.128|Democratic Republic of the Congo|2020-04-29	Africa|hCoV-19/Gambia/GC19-3799/2020|EPI ISL 561081|B.1.1.242|Gambia|2020-07-27	0.0005564522	Africa
Africa|hCoV-19/DRC/4429/2020|EPI ISL 513589|B.1.128|Democratic Republic of the Congo|2020-04-29	Africa|hCoV-19/Gambia/GC19-3799/2020|EPI ISL 561081|B.1.1.242|Gambia|2020-07-27	0.0005564910	Africa
Africa|hCoV-19/DRC/4430/2020|EPI ISL 496509|B.1.128|Democratic Republic of the Congo|2020-04-29	Africa|hCoV-19/Gambia/GC19-3799/2020|EPI ISL 561081|B.1.1.242|Gambia|2020-07-27	0.0005458052	Africa
Africa|hCoV-19/DRC/4437/2020|EPI ISL 513590|B.1.128|Democratic Republic of the Congo|2020-05-02	Africa|hCoV-19/Gambia/GC19-3799/2020|EPI ISL 561081|B.1.1.242|Gambia|2020-07-27	0.0005913867	Africa
Africa|hCoV-19/DRC/4442/2020|EPI ISL 496510|B.1.128|Democratic Republic of the Congo|2020-04-29	Africa|hCoV-19/Gambia/GC19-3799/2020|EPI ISL 561081|B.1.1.242|Gambia|2020-07-27	0.0005520183	Africa
Africa|hCoV-19/DRC/4444/2020|EPI ISL 514104|B.1.128|Democratic Republic of the Congo|2020-04-29	Africa|hCoV-19/Gambia/GC19-3799/2020|EPI ISL 561081|B.1.1.242|Gambia|2020-07-27	0.0005435807	Africa
Africa|hCoV-19/DRC/445/2020|EPI ISL 420848|B.1|Democratic Republic of the Congo|2020-03	Africa|hCoV-19/Gambia/GC19-3799/2020|EPI ISL 561081|B.1.1.242|Gambia|2020-07-27	0.0004196242	Africa
Africa|hCoV-19/DRC/4501/2020|EPI ISL 513591|B.1.5|Democratic Republic of the Congo|2020-05-30	Africa|hCoV-19/Gambia/GC19-3799/2020|EPI ISL 561081|B.1.1.242|Gambia|2020-07-27	0.0004522189	Africa
Africa|hCoV-19/DRC/4516/2020|EPI ISL 487192|B.1.1.275|Democratic Republic of the Congo|2020-04-28	Africa|hCoV-19/Gambia/GC19-3799/2020|EPI ISL 561081|B.1.1.242|Gambia|2020-07-27	0.0003058554	Africa
Africa|hCoV-19/DRC/4524/2020|EPI ISL 513597|A|Democratic Republic of the Congo|2020-04-30	Africa|hCoV-19/Gambia/GC19-3799/2020|EPI ISL 561081|B.1.1.242|Gambia|2020-07-27	0.0007466048	Africa
Africa|hCoV-19/DRC/4541/2020|EPI ISL 513598|B.1|Democratic Republic of the Congo|2020-04-30	Africa|hCoV-19/Gambia/GC19-3799/2020|EPI ISL 561081|B.1.1.242|Gambia|2020-07-27	0.0005379020	Africa
Africa|hCoV-19/DRC/4551/2020|EPI ISL 513599|B.1.178|Democratic Republic of the Congo|2020-04-30	Africa|hCoV-19/Gambia/GC19-3799/2020|EPI ISL 561081|B.1.1.242|Gambia|2020-07-27	0.0005830465	Africa
Africa|hCoV-19/DRC/4561/2020|EPI ISL 513600|B.1|Democratic Republic of the Congo|2020-04-30	Africa|hCoV-19/Gambia/GC19-3799/2020|EPI ISL 561081|B.1.1.242|Gambia|2020-07-27	0.0005041850	Africa
Africa|hCoV-19/DRC/4562/2020|EPI ISL 513601|B.1.214|Democratic Republic of the Congo|2020-04-30	Africa|hCoV-19/Gambia/GC19-3799/2020|EPI ISL 561081|B.1.1.242|Gambia|2020-07-27	0.0005041970	Africa
Africa|hCoV-19/DRC/4568/2020|EPI ISL 513602|B.1|Democratic Republic of the Congo|2020-04-30	Africa|hCoV-19/Gambia/GC19-3799/2020|EPI ISL 561081|B.1.1.242|Gambia|2020-07-27	0.0005095102	Africa
Africa|hCoV-19/DRC/4578/2020|EPI ISL 513603|B.1|Democratic Republic of the Congo|2020-04-30	Africa|hCoV-19/Gambia/GC19-3799/2020|EPI ISL 561081|B.1.1.242|Gambia|2020-07-27	0.0005469623	Africa
Africa|hCoV-19/DRC/4613/2020|EPI ISL 513604|B.1.214|Democratic Republic of the Congo|2020-04-30	Africa|hCoV-19/Gambia/GC19-3799/2020|EPI ISL 561081|B.1.1.242|Gambia|2020-07-27	0.0005426354	Africa
Africa|hCoV-19/DRC/4614/2020|EPI ISL 513605|B.1|Democratic Republic of the Congo|2020-04-30	Africa|hCoV-19/Gambia/GC19-3799/2020|EPI ISL 561081|B.1.1.242|Gambia|2020-07-27	0.0006387416	Africa
Africa|hCoV-19/DRC/4631/2020|EPI ISL 513606|B.1.5|Democratic Republic of the Congo|2020-04-30	Africa|hCoV-19/Gambia/GC19-3799/2020|EPI ISL 561081|B.1.1.242|Gambia|2020-07-27	0.0006387847	Africa
Africa|hCoV-19/DRC/4633/2020|EPI ISL 513607|B.1.128|Democratic Republic of the Congo|2020-04-30	Africa|hCoV-19/Gambia/GC19-3799/2020|EPI ISL 561081|B.1.1.242|Gambia|2020-07-27	0.0006051258	Africa
Africa|hCoV-19/DRC/4642/2020|EPI ISL 513608|B.1.128|Democratic Republic of the Congo|2020-04-30	Africa|hCoV-19/Gambia/GC19-3799/2020|EPI ISL 561081|B.1.1.242|Gambia|2020-07-27	0.0006050995	Africa
Africa|hCoV-19/DRC/4647/2020|EPI ISL 513609|B.1.128|Democratic Republic of the Congo|2020-04-30	Africa|hCoV-19/Gambia/GC19-3799/2020|EPI ISL 561081|B.1.1.242|Gambia|2020-07-27	0.0005714713	Africa
Africa|hCoV-19/DRC/4653/2020|EPI ISL 513610|B.1.128|Democratic Republic of the Congo|2020-04-30	Africa|hCoV-19/Gambia/GC19-3799/2020|EPI ISL 561081|B.1.1.242|Gambia|2020-07-27	0.0006051605	Africa
Africa|hCoV-19/DRC/4681/2020|EPI ISL 514116|B.1.128|Democratic Republic of the Congo|2020-04-30	Africa|hCoV-19/Gambia/GC19-3799/2020|EPI ISL 561081|B.1.1.242|Gambia|2020-07-27	0.0005520186	Africa
Africa|hCoV-19/DRC/4683/2020|EPI ISL 514105|B.1.5|Democratic Republic of the Congo|2020-04-30	Africa|hCoV-19/Gambia/GC19-3799/2020|EPI ISL 561081|B.1.1.242|Gambia|2020-07-27	0.0005849380	Africa
Africa|hCoV-19/DRC/4685/2020|EPI ISL 514106|B.1.128|Democratic Republic of the Congo|2020-04-30	Africa|hCoV-19/Gambia/GC19-3799/2020|EPI ISL 561081|B.1.1.242|Gambia|2020-07-27	0.0006129423	Africa
Africa|hCoV-19/DRC/4690/2020|EPI ISL 514117|B.1.128|Democratic Republic of the Congo|2020-04-30	Africa|hCoV-19/Gambia/GC19-3799/2020|EPI ISL 561081|B.1.1.242|Gambia|2020-07-27	0.0005797328	Africa
Africa|hCoV-19/DRC/4693/2020|EPI ISL 514118|B.1.128|Democratic Republic of the Congo|2020-04-30	Africa|hCoV-19/Gambia/GC19-3799/2020|EPI ISL 561081|B.1.1.242|Gambia|2020-07-27	0.0005785493	Africa
Africa|hCoV-19/DRC/4694/2020|EPI ISL 514107|B.1.128|Democratic Republic of the Congo|2020-04-30	Africa|hCoV-19/Gambia/GC19-3799/2020|EPI ISL 561081|B.1.1.242|Gambia|2020-07-27	0.0005853810	Africa
Africa|hCoV-19/DRC/4720/2020|EPI ISL 514108|B.1.84|Democratic Republic of the Congo|2020-05-01	Africa|hCoV-19/Gambia/GC19-3799/2020|EPI ISL 561081|B.1.1.242|Gambia|2020-07-27	0.0005084740	Africa
Africa|hCoV-19/DRC/4785/2020|EPI ISL 514119|B.1.84|Democratic Republic of the Congo|2020-05-01	Africa|hCoV-19/Gambia/GC19-3799/2020|EPI ISL 561081|B.1.1.242|Gambia|2020-07-27	0.0006467064	Africa
Africa|hCoV-19/DRC/5019/2020|EPI ISL 496511|B.1|Democratic Republic of the Congo|2020-05-02	Africa|hCoV-19/Gambia/GC19-3799/2020|EPI ISL 561081|B.1.1.242|Gambia|2020-07-27	0.0005682950	Africa
Africa|hCoV-19/DRC/5094/2020|EPI ISL 496491|B.1.84|Democratic Republic of the Congo|2020-05-02	Africa|hCoV-19/Gambia/GC19-3799/2020|EPI ISL 561081|B.1.1.242|Gambia|2020-07-27	0.0005166710	Africa
Africa|hCoV-19/DRC/5186/2020|EPI ISL 496512|B.1|Democratic Republic of the Congo|2020-05-03	Africa|hCoV-19/Gambia/GC19-3799/2020|EPI ISL 561081|B.1.1.242|Gambia|2020-07-27	0.0005515537	Africa
Africa|hCoV-19/DRC/5187/2020|EPI ISL 513619|B.1|Democratic Republic of the Congo|2020-05-03	Africa|hCoV-19/Gambia/GC19-3799/2020|EPI ISL 561081|B.1.1.242|Gambia|2020-07-27	0.0005446460	Africa
Africa|hCoV-19/DRC/5205/2020|EPI ISL 487365|B.1.1.275|Democratic Republic of the Congo|2020-05-01	Africa|hCoV-19/Gambia/GC19-3799/2020|EPI ISL 561081|B.1.1.242|Gambia|2020-07-27	0.0003454132	Africa
Africa|hCoV-19/DRC/521/2020|EPI ISL 420854|B.1.5|Democratic Republic of the Congo|2020-03-25	Africa|hCoV-19/Gambia/GC19-3799/2020|EPI ISL 561081|B.1.1.242|Gambia|2020-07-27	0.0003718765	Africa
Africa|hCoV-19/DRC/5210/2020|EPI ISL 487369|B.1.1.275|Democratic Republic of the Congo|2020-05-01	Africa|hCoV-19/Gambia/GC19-3799/2020|EPI ISL 561081|B.1.1.242|Gambia|2020-07-27	0.0003442209	Africa
Africa|hCoV-19/DRC/523/2020|EPI ISL 420849|B.1.1.1|Democratic Republic of the Congo|2020-03-28	Africa|hCoV-19/Gambia/GC19-3799/2020|EPI ISL 561081|B.1.1.242|Gambia|2020-07-27	0.0003707487	Africa
Africa|hCoV-19/DRC/5240/2020|EPI ISL 496492|B.1|Democratic Republic of the Congo|2020-05-03	Africa|hCoV-19/Gambia/GC19-3799/2020|EPI ISL 561081|B.1.1.242|Gambia|2020-07-27	0.0004433643	Africa
Africa|hCoV-19/DRC/5377/2020|EPI ISL 496513|B.1|Democratic Republic of the Congo|2020-05-04	Africa|hCoV-19/Gambia/GC19-3799/2020|EPI ISL 561081|B.1.1.242|Gambia|2020-07-27	0.0005115777	Africa
Africa|hCoV-19/DRC/5538/2020|EPI ISL 514120|B.1|Democratic Republic of the Congo|2020-05-05	Africa|hCoV-19/Gambia/GC19-3799/2020|EPI ISL 561081|B.1.1.242|Gambia|2020-07-27	0.0004549095	Africa
Africa|hCoV-19/DRC/5651/2020|EPI ISL 496493|B.1.1.1|Democratic Republic of the Congo|2020-05-06	Africa|hCoV-19/Gambia/GC19-3799/2020|EPI ISL 561081|B.1.1.242|Gambia|2020-07-27	0.0004173871	Africa
Africa|hCoV-19/DRC/5705/2020|EPI ISL 496494|B.1.84|Democratic Republic of the Congo|2020-05-06	Africa|hCoV-19/Gambia/GC19-3799/2020|EPI ISL 561081|B.1.1.242|Gambia|2020-07-27	0.0004957826	Africa
Africa|hCoV-19/DRC/5735/2020|EPI ISL 496495|B.1.214|Democratic Republic of the Congo|2020-05-06	Africa|hCoV-19/Gambia/GC19-3799/2020|EPI ISL 561081|B.1.1.242|Gambia|2020-07-27	0.0004902234	Africa
Africa|hCoV-19/DRC/5815/2020|EPI ISL 495629|B.1.214|Democratic Republic of the Congo|2020-05-06	Africa|hCoV-19/Gambia/GC19-3799/2020|EPI ISL 561081|B.1.1.242|Gambia|2020-07-27	0.0005606184	Africa
Africa|hCoV-19/DRC/5907/2020|EPI ISL 496496|B.1.84|Democratic Republic of the Congo|2020-05-07	Africa|hCoV-19/Gambia/GC19-3799/2020|EPI ISL 561081|B.1.1.242|Gambia|2020-07-27	0.0006020113	Africa
Africa|hCoV-19/DRC/5913/2020|EPI ISL 496497|B.1|Democratic Republic of the Congo|2020-05-07	Africa|hCoV-19/Gambia/GC19-3799/2020|EPI ISL 561081|B.1.1.242|Gambia|2020-07-27	0.0005856894	Africa
Africa|hCoV-19/DRC/5927/2020|EPI ISL 496498|B.1.9|Democratic Republic of the Congo|2020-05-07	Africa|hCoV-19/Gambia/GC19-3799/2020|EPI ISL 561081|B.1.1.242|Gambia|2020-07-27	0.0007584128	Africa
Africa|hCoV-19/DRC/5957/2020|EPI ISL 496499|B.1.5|Democratic Republic of the Congo|2020-05-07	Africa|hCoV-19/Gambia/GC19-3799/2020|EPI ISL 561081|B.1.1.242|Gambia|2020-07-27	0.0004083457	Africa
Africa|hCoV-19/DRC/5964/2020|EPI ISL 496500|B.1.178|Democratic Republic of the Congo|2020-05-07	Africa|hCoV-19/Gambia/GC19-3799/2020|EPI ISL 561081|B.1.1.242|Gambia|2020-07-27	0.0004291888	Africa
Africa|hCoV-19/DRC/5996/2020|EPI ISL 496514|B.1.84|Democratic Republic of the Congo|2020-05-08	Africa|hCoV-19/Gambia/GC19-3799/2020|EPI ISL 561081|B.1.1.242|Gambia|2020-07-27	0.0005169557	Africa
Africa|hCoV-19/DRC/6026/2020|EPI ISL 513622|B.1.1.1|Democratic Republic of the Congo|2020-05-08	Africa|hCoV-19/Gambia/GC19-3799/2020|EPI ISL 561081|B.1.1.242|Gambia|2020-07-27	0.0004835468	Africa
Africa|hCoV-19/DRC/6143/2020|EPI ISL 496515|B.1|Democratic Republic of the Congo|2020-05-08	Africa|hCoV-19/Gambia/GC19-3799/2020|EPI ISL 561081|B.1.1.242|Gambia|2020-07-27	0.0004871905	Africa
Africa|hCoV-19/DRC/6151/2020|EPI ISL 513620|B.1.214|Democratic Republic of the Congo|2020-05-08	Africa|hCoV-19/Gambia/GC19-3799/2020|EPI ISL 561081|B.1.1.242|Gambia|2020-07-27	0.0005475550	Africa
Africa|hCoV-19/DRC/6163/2020|EPI ISL 513623|B.1.214|Democratic Republic of the Congo|2020-05-08	Africa|hCoV-19/Gambia/GC19-3799/2020|EPI ISL 561081|B.1.1.242|Gambia|2020-07-27	0.0005540389	Africa
Africa|hCoV-19/DRC/6203/2020|EPI ISL 514109|B.1|Democratic Republic of the Congo|2020-05-09	Africa|hCoV-19/Gambia/GC19-3799/2020|EPI ISL 561081|B.1.1.242|Gambia|2020-07-27	0.0006486685	Africa
Africa|hCoV-19/DRC/6209/2020|EPI ISL 514110|B.1.84|Democratic Republic of the Congo|2020-05-09	Africa|hCoV-19/Gambia/GC19-3799/2020|EPI ISL 561081|B.1.1.242|Gambia|2020-07-27	0.0004771326	Africa
Africa|hCoV-19/DRC/6227/2020|EPI ISL 514121|B.1.84|Democratic Republic of the Congo|2020-05-09	Africa|hCoV-19/Gambia/GC19-3799/2020|EPI ISL 561081|B.1.1.242|Gambia|2020-07-27	0.0004777674	Africa
Africa|hCoV-19/DRC/6313/2020|EPI ISL 496516|B.1.84|Democratic Republic of the Congo|2020-05-09	Africa|hCoV-19/Gambia/GC19-3799/2020|EPI ISL 561081|B.1.1.242|Gambia|2020-07-27	0.0006050812	Africa
Africa|hCoV-19/DRC/6338/2020|EPI ISL 495630|B.1|Democratic Republic of the Congo|2020-05-09	Africa|hCoV-19/Gambia/GC19-3799/2020|EPI ISL 561081|B.1.1.242|Gambia|2020-07-27	0.0005277370	Africa
Africa|hCoV-19/DRC/6341/2020|EPI ISL 495631|B.1|Democratic Republic of the Congo|2020-05-09	Africa|hCoV-19/Gambia/GC19-3799/2020|EPI ISL 561081|B.1.1.242|Gambia|2020-07-27	0.0006380017	Africa
Africa|hCoV-19/DRC/6342/2020|EPI ISL 495632|B.1|Democratic Republic of the Congo|2020-05-09	Africa|hCoV-19/Gambia/GC19-3799/2020|EPI ISL 561081|B.1.1.242|Gambia|2020-07-27	0.0005916213	Africa
Africa|hCoV-19/DRC/6361/2020|EPI ISL 495633|B.1|Democratic Republic of the Congo|2020-05-09	Africa|hCoV-19/Gambia/GC19-3799/2020|EPI ISL 561081|B.1.1.242|Gambia|2020-07-27	0.0004974610	Africa
Africa|hCoV-19/DRC/6380/2020|EPI ISL 513611|B.1.1.275|Democratic Republic of the Congo|2020-05-04	Africa|hCoV-19/Gambia/GC19-3799/2020|EPI ISL 561081|B.1.1.242|Gambia|2020-07-27	0.0003459505	Africa
Africa|hCoV-19/DRC/6384/2020|EPI ISL 513612|B.1.1.275|Democratic Republic of the Congo|2020-05-07	Africa|hCoV-19/Gambia/GC19-3799/2020|EPI ISL 561081|B.1.1.242|Gambia|2020-07-27	0.0003109803	Africa
Africa|hCoV-19/DRC/6386/2020|EPI ISL 513613|B.1.1.275|Democratic Republic of the Congo|2020-05-07	Africa|hCoV-19/Gambia/GC19-3799/2020|EPI ISL 561081|B.1.1.242|Gambia|2020-07-27	0.0003052644	Africa
Africa|hCoV-19/DRC/6389/2020|EPI ISL 513614|B.1.84|Democratic Republic of the Congo|2020-05-07	Africa|hCoV-19/Gambia/GC19-3799/2020|EPI ISL 561081|B.1.1.242|Gambia|2020-07-27	0.0005852138	Africa
Africa|hCoV-19/DRC/6390/2020|EPI ISL 513615|B.1.1.275|Democratic Republic of the Congo|2020-05-04	Africa|hCoV-19/Gambia/GC19-3799/2020|EPI ISL 561081|B.1.1.242|Gambia|2020-07-27	0.0004076027	Africa
Africa|hCoV-19/DRC/6392/2020|EPI ISL 513616|B.1|Democratic Republic of the Congo|2020-05-04	Africa|hCoV-19/Gambia/GC19-3799/2020|EPI ISL 561081|B.1.1.242|Gambia|2020-07-27	0.0003732301	Africa
Africa|hCoV-19/DRC/6395/2020|EPI ISL 513617|B.1.1.275|Democratic Republic of the Congo|2020-05-07	Africa|hCoV-19/Gambia/GC19-3799/2020|EPI ISL 561081|B.1.1.242|Gambia|2020-07-27	0.0004369515	Africa
Africa|hCoV-19/DRC/6398/2020|EPI ISL 513618|B.1.1.275|Democratic Republic of the Congo|2020-05-07	Africa|hCoV-19/Gambia/GC19-3799/2020|EPI ISL 561081|B.1.1.242|Gambia|2020-07-27	0.0003360669	Africa
Africa|hCoV-19/DRC/6724/2020|EPI ISL 495634|B.1|Democratic Republic of the Congo|2020-05-11	Africa|hCoV-19/Gambia/GC19-3799/2020|EPI ISL 561081|B.1.1.242|Gambia|2020-07-27	0.0004771260	Africa
Africa|hCoV-19/DRC/6743/2020|EPI ISL 495635|B.1.149|Democratic Republic of the Congo|2020-05-11	Africa|hCoV-19/Gambia/GC19-3799/2020|EPI ISL 561081|B.1.1.242|Gambia|2020-07-27	0.0004949169	Africa
Africa|hCoV-19/DRC/6783/2020|EPI ISL 496501|B.1.149|Democratic Republic of the Congo|2020-05-11	Africa|hCoV-19/Gambia/GC19-3799/2020|EPI ISL 561081|B.1.1.242|Gambia|2020-07-27	0.0005270881	Africa
Africa|hCoV-19/DRC/6784/2020|EPI ISL 495636|B.1|Democratic Republic of the Congo|2020-05-11	Africa|hCoV-19/Gambia/GC19-3799/2020|EPI ISL 561081|B.1.1.242|Gambia|2020-07-27	0.0004422692	Africa
Africa|hCoV-19/DRC/6786/2020|EPI ISL 495637|B.1.178|Democratic Republic of the Congo|2020-05-11	Africa|hCoV-19/Gambia/GC19-3799/2020|EPI ISL 561081|B.1.1.242|Gambia|2020-07-27	0.0005457051	Africa
Africa|hCoV-19/DRC/6791/2020|EPI ISL 495638|B.1.178|Democratic Republic of the Congo|2020-05-11	Africa|hCoV-19/Gambia/GC19-3799/2020|EPI ISL 561081|B.1.1.242|Gambia|2020-07-27	0.0005135141	Africa
Africa|hCoV-19/DRC/6792/2020|EPI ISL 495639|B.1|Democratic Republic of the Congo|2020-05-11	Africa|hCoV-19/Gambia/GC19-3799/2020|EPI ISL 561081|B.1.1.242|Gambia|2020-07-27	0.0004990339	Africa
Africa|hCoV-19/DRC/6801/2020|EPI ISL 514111|B.1|Democratic Republic of the Congo|2020-05-11	Africa|hCoV-19/Gambia/GC19-3799/2020|EPI ISL 561081|B.1.1.242|Gambia|2020-07-27	0.0006879278	Africa
Africa|hCoV-19/DRC/6853/2020|EPI ISL 496502|B.1.214|Democratic Republic of the Congo|2020-05-11	Africa|hCoV-19/Gambia/GC19-3799/2020|EPI ISL 561081|B.1.1.242|Gambia|2020-07-27	0.0004846410	Africa
Africa|hCoV-19/DRC/6854/2020|EPI ISL 496503|B.1|Democratic Republic of the Congo|2020-05-11	Africa|hCoV-19/Gambia/GC19-3799/2020|EPI ISL 561081|B.1.1.242|Gambia|2020-07-27	0.0006697933	Africa
Africa|hCoV-19/DRC/6875/2020|EPI ISL 496504|B.1|Democratic Republic of the Congo|2020-05-11	Africa|hCoV-19/Gambia/GC19-3799/2020|EPI ISL 561081|B.1.1.242|Gambia|2020-07-27	0.0004771487	Africa
Africa|hCoV-19/DRC/7042/2020|EPI ISL 513592|B.1.214|Democratic Republic of the Congo|2020-05-12	Africa|hCoV-19/Gambia/GC19-3799/2020|EPI ISL 561081|B.1.1.242|Gambia|2020-07-27	0.0005098463	Africa
Africa|hCoV-19/DRC/7061/2020|EPI ISL 513593|B.1|Democratic Republic of the Congo|2020-05-12	Africa|hCoV-19/Gambia/GC19-3799/2020|EPI ISL 561081|B.1.1.242|Gambia|2020-07-27	0.0004579329	Africa
Africa|hCoV-19/DRC/7140/2020|EPI ISL 513594|B.1.214|Democratic Republic of the Congo|2020-05-12	Africa|hCoV-19/Gambia/GC19-3799/2020|EPI ISL 561081|B.1.1.242|Gambia|2020-07-27	0.0006219694	Africa
Africa|hCoV-19/DRC/7200/2020|EPI ISL 514112|B.1|Democratic Republic of the Congo|2020-05-13	Africa|hCoV-19/Gambia/GC19-3799/2020|EPI ISL 561081|B.1.1.242|Gambia|2020-07-27	0.0006103838	Africa
Africa|hCoV-19/DRC/7211/2020|EPI ISL 514122|B.1.149|Democratic Republic of the Congo|2020-05-13	Africa|hCoV-19/Gambia/GC19-3799/2020|EPI ISL 561081|B.1.1.242|Gambia|2020-07-27	0.0005786141	Africa
Africa|hCoV-19/DRC/7248/2020|EPI ISL 514123|B.1|Democratic Republic of the Congo|2020-05-13	Africa|hCoV-19/Gambia/GC19-3799/2020|EPI ISL 561081|B.1.1.242|Gambia|2020-07-27	0.0004871463	Africa
Africa|hCoV-19/DRC/7255/2020|EPI ISL 514124|B.1.149|Democratic Republic of the Congo|2020-05-13	Africa|hCoV-19/Gambia/GC19-3799/2020|EPI ISL 561081|B.1.1.242|Gambia|2020-07-27	0.0006178255	Africa
Africa|hCoV-19/DRC/73/2020|EPI ISL 417941|B.1.178|Democratic Republic of the Congo|2020-03-18	Africa|hCoV-19/Gambia/GC19-3799/2020|EPI ISL 561081|B.1.1.242|Gambia|2020-07-27	0.0004076857	Africa
Africa|hCoV-19/DRC/7386/2020|EPI ISL 513595|B.1.5|Democratic Republic of the Congo|2020-05-14	Africa|hCoV-19/Gambia/GC19-3799/2020|EPI ISL 561081|B.1.1.242|Gambia|2020-07-27	0.0004199618	Africa
Africa|hCoV-19/DRC/7430/2020|EPI ISL 496517|B.1.1.1|Democratic Republic of the Congo|2020-05-14	Africa|hCoV-19/Gambia/GC19-3799/2020|EPI ISL 561081|B.1.1.242|Gambia|2020-07-27	0.0006095193	Africa
Africa|hCoV-19/DRC/7434/2020|EPI ISL 513621|B.1.1.1|Democratic Republic of the Congo|2020-05-14	Africa|hCoV-19/Gambia/GC19-3799/2020|EPI ISL 561081|B.1.1.242|Gambia|2020-07-27	0.0005923409	Africa
Africa|hCoV-19/DRC/7471/2020|EPI ISL 513596|B.1.214|Democratic Republic of the Congo|2020-05-14	Africa|hCoV-19/Gambia/GC19-3799/2020|EPI ISL 561081|B.1.1.242|Gambia|2020-07-27	0.0005133912	Africa
Africa|hCoV-19/DRC/7488/2020|EPI ISL 514113|B.1.1|Democratic Republic of the Congo|2020-05-14	Africa|hCoV-19/Gambia/GC19-3799/2020|EPI ISL 561081|B.1.1.242|Gambia|2020-07-27	0.0002725143	Africa
Africa|hCoV-19/DRC/7713/2020|EPI ISL 495640|B.1|Democratic Republic of the Congo|2020-05-14	Africa|hCoV-19/Gambia/GC19-3799/2020|EPI ISL 561081|B.1.1.242|Gambia|2020-07-27	0.0006986817	Africa
Africa|hCoV-19/DRC/7864/2020|EPI ISL 496505|B.1.214|Democratic Republic of the Congo|2020-05-15	Africa|hCoV-19/Gambia/GC19-3799/2020|EPI ISL 561081|B.1.1.242|Gambia|2020-07-27	0.0005900751	Africa
Africa|hCoV-19/DRC/7920/2020|EPI ISL 495641|B.1|Democratic Republic of the Congo|2020-05-15	Africa|hCoV-19/Gambia/GC19-3799/2020|EPI ISL 561081|B.1.1.242|Gambia|2020-07-27	0.0006140684	Africa
Africa|hCoV-19/DRC/80/2020|EPI ISL 417942|B.1.178|Democratic Republic of the Congo|2020-03-18	Africa|hCoV-19/Gambia/GC19-3799/2020|EPI ISL 561081|B.1.1.242|Gambia|2020-07-27	0.0004050852	Africa
Africa|hCoV-19/DRC/8018/2020|EPI ISL 514125|B.1.5|Democratic Republic of the Congo|2020-05-15	Africa|hCoV-19/Gambia/GC19-3799/2020|EPI ISL 561081|B.1.1.242|Gambia|2020-07-27	0.0006001837	Africa
Africa|hCoV-19/DRC/81/2020|EPI ISL 417944|B.1.9|Democratic Republic of the Congo|2020-03-18	Africa|hCoV-19/Gambia/GC19-3799/2020|EPI ISL 561081|B.1.1.242|Gambia|2020-07-27	0.0005079864	Africa
Africa|hCoV-19/DRC/82/2020|EPI ISL 417946|B.1.5|Democratic Republic of the Congo|2020-03-18	Africa|hCoV-19/Gambia/GC19-3799/2020|EPI ISL 561081|B.1.1.242|Gambia|2020-07-27	0.0003696898	Africa
Africa|hCoV-19/DRC/94/2020|EPI ISL 417947|B.1|Democratic Republic of the Congo|2020-03-19	Africa|hCoV-19/Gambia/GC19-3799/2020|EPI ISL 561081|B.1.1.242|Gambia|2020-07-27	0.0004034863	Africa
Africa|hCoV-19/DRC/998/2020|EPI ISL 429254|B.1|Democratic Republic of the Congo|2020-04-03	Africa|hCoV-19/Gambia/GC19-3799/2020|EPI ISL 561081|B.1.1.242|Gambia|2020-07-27	0.0004961916	Africa
Africa|hCoV-19/DRC/KN-0038/2020|EPI ISL 417434|B.1.128|Democratic Republic of the Congo|2020-03-14	Africa|hCoV-19/Gambia/GC19-3799/2020|EPI ISL 561081|B.1.1.242|Gambia|2020-07-27	0.0005293275	Africa
Africa|hCoV-19/DRC/KN-0054/2020|EPI ISL 417437|B.1.178|Democratic Republic of the Congo|2020-03-17	Africa|hCoV-19/Gambia/GC19-3799/2020|EPI ISL 561081|B.1.1.242|Gambia|2020-07-27	0.0004374528	Africa
Africa|hCoV-19/DRC/KN-0058/2020|EPI ISL 417438|B.1|Democratic Republic of the Congo|2020-03-17	Africa|hCoV-19/Gambia/GC19-3799/2020|EPI ISL 561081|B.1.1.242|Gambia|2020-07-27	0.0004069889	Africa
Africa|hCoV-19/DRC/KN-0060/2020|EPI ISL 417440|B.1|Democratic Republic of the Congo|2020-03-17	Africa|hCoV-19/Gambia/GC19-3799/2020|EPI ISL 561081|B.1.1.242|Gambia|2020-07-27	0.0004378005	Africa
Africa|hCoV-19/DRC/KN-0070/2020|EPI ISL 417441|B.1.178|Democratic Republic of the Congo|2020-03-17	Africa|hCoV-19/Gambia/GC19-3799/2020|EPI ISL 561081|B.1.1.242|Gambia|2020-07-27	0.0004130877	Africa
Africa|hCoV-19/DRC/KN-0072/2020|EPI ISL 417442|B.1.178|Democratic Republic of the Congo|2020-03-18	Africa|hCoV-19/Gambia/GC19-3799/2020|EPI ISL 561081|B.1.1.242|Gambia|2020-07-27	0.0004053860	Africa
Africa|hCoV-19/DRC/KN-13/2020|EPI ISL 414647|B.1|Democratic Republic of the Congo|2020-03-09	Africa|hCoV-19/Gambia/GC19-3799/2020|EPI ISL 561081|B.1.1.242|Gambia|2020-07-27	0.0004163780	Africa
Africa|hCoV-19/Egypt/Army-MCL001/2020|EPI ISL 510526|B.1|Egypt|2020-06-01	Africa|hCoV-19/Gambia/GC19-3799/2020|EPI ISL 561081|B.1.1.242|Gambia|2020-07-27	0.0005378442	Africa
Africa|hCoV-19/Egypt/C-CU001a-S1/2020|EPI ISL 529031|B.1.255|Egypt|2020-05-19	Africa|hCoV-19/Gambia/GC19-3799/2020|EPI ISL 561081|B.1.1.242|Gambia|2020-07-27	0.0005715885	Africa
Africa|hCoV-19/Egypt/C-CU002b-S3/2020|EPI ISL 529032|B.1.1.1|Egypt|2020-06-19	Africa|hCoV-19/Gambia/GC19-3799/2020|EPI ISL 561081|B.1.1.242|Gambia|2020-07-27	0.0005378190	Africa
Africa|hCoV-19/Egypt/C-VSVRI-SERVAC/2020|EPI ISL 528386|B.1.255|Egypt|2020-08-22	Africa|hCoV-19/Gambia/GC19-3799/2020|EPI ISL 561081|B.1.1.242|Gambia|2020-07-27	0.0004033643	Africa
Africa|hCoV-19/Egypt/CUNCI-7I028/2020|EPI ISL 524426|B.1.255|Egypt|2020-07-19	Africa|hCoV-19/Gambia/GC19-3799/2020|EPI ISL 561081|B.1.1.242|Gambia|2020-07-27	0.0004033643	Africa
Africa|hCoV-19/Egypt/CUNCI-HGC002/2020|EPI ISL 468045|B.1|Egypt|2020-05-02	Africa|hCoV-19/Gambia/GC19-3799/2020|EPI ISL 561081|B.1.1.242|Gambia|2020-07-27	0.0004037266	Africa
Africa|hCoV-19/Egypt/CUNCI-HGC004/2020|EPI ISL 468048|B.1|Egypt|2020-05-02	Africa|hCoV-19/Gambia/GC19-3799/2020|EPI ISL 561081|B.1.1.242|Gambia|2020-07-27	0.0004036180	Africa
Africa|hCoV-19/Egypt/CUNCI-HGC005/2020|EPI ISL 468052|B.1|Egypt|2020-05-02	Africa|hCoV-19/Gambia/GC19-3799/2020|EPI ISL 561081|B.1.1.242|Gambia|2020-07-27	0.0004709319	Africa
Africa|hCoV-19/Egypt/CUNCI-HGC006/2020|EPI ISL 468050|B.1|Egypt|2020-05-02	Africa|hCoV-19/Gambia/GC19-3799/2020|EPI ISL 561081|B.1.1.242|Gambia|2020-07-27	0.0004708434	Africa
Africa|hCoV-19/Egypt/CUNCI-HGC007-2/2020|EPI ISL 468054|B.1|Egypt|2020-05-02	Africa|hCoV-19/Gambia/GC19-3799/2020|EPI ISL 561081|B.1.1.242|Gambia|2020-07-27	0.0005043954	Africa
Africa|hCoV-19/Egypt/CUNCI-HGC007/2020|EPI ISL 468046|B.1|Egypt|2020-05-02	Africa|hCoV-19/Gambia/GC19-3799/2020|EPI ISL 561081|B.1.1.242|Gambia|2020-07-27	0.0004709225	Africa
Africa|hCoV-19/Egypt/CUNCI-HGC008/2020|EPI ISL 468044|B.1|Egypt|2020-05-02	Africa|hCoV-19/Gambia/GC19-3799/2020|EPI ISL 561081|B.1.1.242|Gambia|2020-07-27	0.0004709384	Africa
Africa|hCoV-19/Egypt/CUNCI-HGC009/2020|EPI ISL 468053|B.1|Egypt|2020-05-02	Africa|hCoV-19/Gambia/GC19-3799/2020|EPI ISL 561081|B.1.1.242|Gambia|2020-07-27	0.0004037809	Africa
Africa|hCoV-19/Egypt/CUNCI-HGC010/2020|EPI ISL 468055|B.1.247|Egypt|2020-05-02	Africa|hCoV-19/Gambia/GC19-3799/2020|EPI ISL 561081|B.1.1.242|Gambia|2020-07-27	0.0006391713	Africa
Africa|hCoV-19/Egypt/CUNCI-HGC011/2020|EPI ISL 468059|B.1|Egypt|2020-05-02	Africa|hCoV-19/Gambia/GC19-3799/2020|EPI ISL 561081|B.1.1.242|Gambia|2020-07-27	0.0004709653	Africa
Africa|hCoV-19/Egypt/CUNCI-HGC012/2020|EPI ISL 468051|B.1.255|Egypt|2020-05-02	Africa|hCoV-19/Gambia/GC19-3799/2020|EPI ISL 561081|B.1.1.242|Gambia|2020-07-27	0.0006055412	Africa
Africa|hCoV-19/Egypt/CUNCI-HGC013/2020|EPI ISL 468047|B.1.201|Egypt|2020-05-02	Africa|hCoV-19/Gambia/GC19-3799/2020|EPI ISL 561081|B.1.1.242|Gambia|2020-07-27	0.0005382424	Africa
Africa|hCoV-19/Egypt/CUNCI-HGC014/2020|EPI ISL 468060|B.1.5|Egypt|2020-05-02	Africa|hCoV-19/Gambia/GC19-3799/2020|EPI ISL 561081|B.1.1.242|Gambia|2020-07-27	0.0003363913	Africa
Africa|hCoV-19/Egypt/CUNCI-HGC015/2020|EPI ISL 468056|B.1|Egypt|2020-05-02	Africa|hCoV-19/Gambia/GC19-3799/2020|EPI ISL 561081|B.1.1.242|Gambia|2020-07-27	0.0003363800	Africa
Africa|hCoV-19/Egypt/CUNCI-HGC016/2020|EPI ISL 468058|B.1|Egypt|2020-05-02	Africa|hCoV-19/Gambia/GC19-3799/2020|EPI ISL 561081|B.1.1.242|Gambia|2020-07-27	0.0004718588	Africa
Africa|hCoV-19/Egypt/CUNCI-HGC021/2020|EPI ISL 468061|B.1|Egypt|2020-05-02	Africa|hCoV-19/Gambia/GC19-3799/2020|EPI ISL 561081|B.1.1.242|Gambia|2020-07-27	0.0004716252	Africa
Africa|hCoV-19/Egypt/CUNCI-HGC023/2020|EPI ISL 468057|B.1.5|Egypt|2020-05-02	Africa|hCoV-19/Gambia/GC19-3799/2020|EPI ISL 561081|B.1.1.242|Gambia|2020-07-27	0.0003700716	Africa
Africa|hCoV-19/Egypt/CUNCI-HGC028/2020|EPI ISL 468062|B.1|Egypt|2020-05-02	Africa|hCoV-19/Gambia/GC19-3799/2020|EPI ISL 561081|B.1.1.242|Gambia|2020-07-27	0.0005391854	Africa
Africa|hCoV-19/Egypt/CUNCI-HGC3I011/2020|EPI ISL 479697|B.1|Egypt|2020-06-02	Africa|hCoV-19/Gambia/GC19-3799/2020|EPI ISL 561081|B.1.1.242|Gambia|2020-07-27	0.0004706170	Africa
Africa|hCoV-19/Egypt/CUNCI-HGC3I012/2020|EPI ISL 479693|B.1.255|Egypt|2020-06-02	Africa|hCoV-19/Gambia/GC19-3799/2020|EPI ISL 561081|B.1.1.242|Gambia|2020-07-27	0.0006050934	Africa
Africa|hCoV-19/Egypt/CUNCI-HGC3I013/2020|EPI ISL 479694|B.1.201|Egypt|2020-06-02	Africa|hCoV-19/Gambia/GC19-3799/2020|EPI ISL 561081|B.1.1.242|Gambia|2020-07-27	0.0005378444	Africa
Africa|hCoV-19/Egypt/CUNCI-HGC3I014/2020|EPI ISL 479696|B.1.5|Egypt|2020-06-02	Africa|hCoV-19/Gambia/GC19-3799/2020|EPI ISL 561081|B.1.1.242|Gambia|2020-07-27	0.0003361313	Africa
Africa|hCoV-19/Egypt/CUNCI-HGC3I02/2020|EPI ISL 479686|B.1|Egypt|2020-06-02	Africa|hCoV-19/Gambia/GC19-3799/2020|EPI ISL 561081|B.1.1.242|Gambia|2020-07-27	0.0004370162	Africa
Africa|hCoV-19/Egypt/CUNCI-HGC3I023/2020|EPI ISL 479695|B.1.5|Egypt|2020-06-02	Africa|hCoV-19/Gambia/GC19-3799/2020|EPI ISL 561081|B.1.1.242|Gambia|2020-07-27	0.0003697979	Africa
Africa|hCoV-19/Egypt/CUNCI-HGC3I025/2020|EPI ISL 479691|B.1|Egypt|2020-06-02	Africa|hCoV-19/Gambia/GC19-3799/2020|EPI ISL 561081|B.1.1.242|Gambia|2020-07-27	0.0005042918	Africa
Africa|hCoV-19/Egypt/CUNCI-HGC3I03/2020|EPI ISL 479687|B.1|Egypt|2020-06-02	Africa|hCoV-19/Gambia/GC19-3799/2020|EPI ISL 561081|B.1.1.242|Gambia|2020-07-27	0.0004705744	Africa
Africa|hCoV-19/Egypt/CUNCI-HGC3I05/2020|EPI ISL 479690|B.1|Egypt|2020-06-02	Africa|hCoV-19/Gambia/GC19-3799/2020|EPI ISL 561081|B.1.1.242|Gambia|2020-07-27	0.0004705838	Africa
Africa|hCoV-19/Egypt/CUNCI-HGC3I06/2020|EPI ISL 479688|B.1|Egypt|2020-06-02	Africa|hCoV-19/Gambia/GC19-3799/2020|EPI ISL 561081|B.1.1.242|Gambia|2020-07-27	0.0004705902	Africa
Africa|hCoV-19/Egypt/CUNCI-HGC3I08/2020|EPI ISL 479698|B.1|Egypt|2020-06-02	Africa|hCoV-19/Gambia/GC19-3799/2020|EPI ISL 561081|B.1.1.242|Gambia|2020-07-27	0.0004705902	Africa
Africa|hCoV-19/Egypt/CUNCI-HGC3I09/2020|EPI ISL 479692|B.1|Egypt|2020-06-02	Africa|hCoV-19/Gambia/GC19-3799/2020|EPI ISL 561081|B.1.1.242|Gambia|2020-07-27	0.0004034823	Africa
Africa|hCoV-19/Egypt/CUNCI-HGC4I003/2020|EPI ISL 479699|B.1.1.247|Egypt|2020-06-02	Africa|hCoV-19/Gambia/GC19-3799/2020|EPI ISL 561081|B.1.1.242|Gambia|2020-07-27	0.0004706043	Africa
Africa|hCoV-19/Egypt/CUNCI-HGC4I004/2020|EPI ISL 479700|B.1.1.296|Egypt|2020-06-02	Africa|hCoV-19/Gambia/GC19-3799/2020|EPI ISL 561081|B.1.1.242|Gambia|2020-07-27	0.0003697009	Africa
Africa|hCoV-19/Egypt/CUNCI-HGC4I015/2020|EPI ISL 479728|B.1.1.123|Egypt|2020-06-02	Africa|hCoV-19/Gambia/GC19-3799/2020|EPI ISL 561081|B.1.1.242|Gambia|2020-07-27	0.0004033940	Africa
Africa|hCoV-19/Egypt/CUNCI-HGC4I022/2020|EPI ISL 479705|B.1.1|Egypt|2020-06-02	Africa|hCoV-19/Gambia/GC19-3799/2020|EPI ISL 561081|B.1.1.242|Gambia|2020-07-27	0.0005042291	Africa
Africa|hCoV-19/Egypt/CUNCI-HGC4I023/2020|EPI ISL 479729|B.1.1.247|Egypt|2020-06-02	Africa|hCoV-19/Gambia/GC19-3799/2020|EPI ISL 561081|B.1.1.242|Gambia|2020-07-27	0.0003361753	Africa
Africa|hCoV-19/Egypt/CUNCI-HGC4I025/2020|EPI ISL 479706|B.1.255|Egypt|2020-06-02	Africa|hCoV-19/Gambia/GC19-3799/2020|EPI ISL 561081|B.1.1.242|Gambia|2020-07-27	0.0005378498	Africa
Africa|hCoV-19/Egypt/CUNCI-HGC4I026/2020|EPI ISL 479702|B.1|Egypt|2020-06-02	Africa|hCoV-19/Gambia/GC19-3799/2020|EPI ISL 561081|B.1.1.242|Gambia|2020-07-27	0.0006056694	Africa
Africa|hCoV-19/Egypt/CUNCI-HGC4I029/2020|EPI ISL 479701|B.1.1.1|Egypt|2020-06-02	Africa|hCoV-19/Gambia/GC19-3799/2020|EPI ISL 561081|B.1.1.242|Gambia|2020-07-27	0.0004705996	Africa
Africa|hCoV-19/Egypt/CUNCI-HGC4I030/2020|EPI ISL 479703|B.1|Egypt|2020-06-02	Africa|hCoV-19/Gambia/GC19-3799/2020|EPI ISL 561081|B.1.1.242|Gambia|2020-07-27	0.0005378337	Africa
Africa|hCoV-19/Egypt/CUNCI-HGC4I031/2020|EPI ISL 479707|B.1.1.1|Egypt|2020-06-02	Africa|hCoV-19/Gambia/GC19-3799/2020|EPI ISL 561081|B.1.1.242|Gambia|2020-07-27	0.0005378371	Africa
Africa|hCoV-19/Egypt/CUNCI-HGC4I032/2020|EPI ISL 479709|B.1.1|Egypt|2020-06-02	Africa|hCoV-19/Gambia/GC19-3799/2020|EPI ISL 561081|B.1.1.242|Gambia|2020-07-27	0.0003700241	Africa
Africa|hCoV-19/Egypt/CUNCI-HGC4I033/2020|EPI ISL 479704|B.1|Egypt|2020-06-02	Africa|hCoV-19/Gambia/GC19-3799/2020|EPI ISL 561081|B.1.1.242|Gambia|2020-07-27	0.0004370456	Africa
Africa|hCoV-19/Egypt/CUNCI-HGC4I034/2020|EPI ISL 479708|B.1.255|Egypt|2020-06-02	Africa|hCoV-19/Gambia/GC19-3799/2020|EPI ISL 561081|B.1.1.242|Gambia|2020-07-27	0.0004033236	Africa
Africa|hCoV-19/Egypt/CUNCI-HGC5I001/2020|EPI ISL 479710|B.1.1|Egypt|2020-06-02	Africa|hCoV-19/Gambia/GC19-3799/2020|EPI ISL 561081|B.1.1.242|Gambia|2020-07-27	0.0002353275	Africa
Africa|hCoV-19/Egypt/CUNCI-HGC5I003/2020|EPI ISL 479711|B.1|Egypt|2020-06-02	Africa|hCoV-19/Gambia/GC19-3799/2020|EPI ISL 561081|B.1.1.242|Gambia|2020-07-27	0.0004033684	Africa
Africa|hCoV-19/Egypt/CUNCI-HGC5I010/2020|EPI ISL 479730|B.1.1|Egypt|2020-06-02	Africa|hCoV-19/Gambia/GC19-3799/2020|EPI ISL 561081|B.1.1.242|Gambia|2020-07-27	0.0003025761	Africa
Africa|hCoV-19/Egypt/CUNCI-HGC5I011/2020|EPI ISL 479712|B.1.1|Egypt|2020-06-02	Africa|hCoV-19/Gambia/GC19-3799/2020|EPI ISL 561081|B.1.1.242|Gambia|2020-07-27	0.0002352958	Africa
Africa|hCoV-19/Egypt/CUNCI-HGC5I012/2020|EPI ISL 479713|B.1.1|Egypt|2020-06-02	Africa|hCoV-19/Gambia/GC19-3799/2020|EPI ISL 561081|B.1.1.242|Gambia|2020-07-27	0.0002688427	Africa
Africa|hCoV-19/Egypt/CUNCI-HGC5I014/2020|EPI ISL 479714|B.1.255|Egypt|2020-06-02	Africa|hCoV-19/Gambia/GC19-3799/2020|EPI ISL 561081|B.1.1.242|Gambia|2020-07-27	0.0005378679	Africa
Africa|hCoV-19/Egypt/CUNCI-HGC5I015/2020|EPI ISL 475722|B.1.255|Egypt|2020-05-02	Africa|hCoV-19/Gambia/GC19-3799/2020|EPI ISL 561081|B.1.1.242|Gambia|2020-07-27	0.0006054107	Africa
Africa|hCoV-19/Egypt/CUNCI-HGC5I016/2020|EPI ISL 479731|B.1|Egypt|2020-06-02	Africa|hCoV-19/Gambia/GC19-3799/2020|EPI ISL 561081|B.1.1.242|Gambia|2020-07-27	0.0004370118	Africa
Africa|hCoV-19/Egypt/CUNCI-HGC5I022/2020|EPI ISL 479715|B.1.1|Egypt|2020-06-02	Africa|hCoV-19/Gambia/GC19-3799/2020|EPI ISL 561081|B.1.1.242|Gambia|2020-07-27	0.0003024643	Africa
Africa|hCoV-19/Egypt/CUNCI-HGC5I025/2020|EPI ISL 479716|A|Egypt|2020-06-02	Africa|hCoV-19/Gambia/GC19-3799/2020|EPI ISL 561081|B.1.1.242|Gambia|2020-07-27	0.0003704865	Africa
Africa|hCoV-19/Egypt/CUNCI-HGC5I026/2020|EPI ISL 479735|B.1.5|Egypt|2020-06-02	Africa|hCoV-19/Gambia/GC19-3799/2020|EPI ISL 561081|B.1.1.242|Gambia|2020-07-27	0.0005381084	Africa
Africa|hCoV-19/Egypt/CUNCI-HGC5I029/2020|EPI ISL 479734|B.1|Egypt|2020-06-02	Africa|hCoV-19/Gambia/GC19-3799/2020|EPI ISL 561081|B.1.1.242|Gambia|2020-07-27	0.0004370750	Africa
Africa|hCoV-19/Egypt/CUNCI-HGC5I030/2020|EPI ISL 479721|B.1.5|Egypt|2020-06-02	Africa|hCoV-19/Gambia/GC19-3799/2020|EPI ISL 561081|B.1.1.242|Gambia|2020-07-27	0.0003361765	Africa
Africa|hCoV-19/Egypt/CUNCI-HGC5I033/2020|EPI ISL 479717|B.1.5|Egypt|2020-06-02	Africa|hCoV-19/Gambia/GC19-3799/2020|EPI ISL 561081|B.1.1.242|Gambia|2020-07-27	0.0003025863	Africa
Africa|hCoV-19/Egypt/CUNCI-HGC5I034/2020|EPI ISL 479720|B.1.5|Egypt|2020-06-02	Africa|hCoV-19/Gambia/GC19-3799/2020|EPI ISL 561081|B.1.1.242|Gambia|2020-07-27	0.0003697220	Africa
Africa|hCoV-19/Egypt/CUNCI-HGC6I002/2020|EPI ISL 479719|B.1.1.1|Egypt|2020-06-02	Africa|hCoV-19/Gambia/GC19-3799/2020|EPI ISL 561081|B.1.1.242|Gambia|2020-07-27	0.0004369472	Africa
Africa|hCoV-19/Egypt/CUNCI-HGC6I003/2020|EPI ISL 479718|B.1.5|Egypt|2020-06-02	Africa|hCoV-19/Gambia/GC19-3799/2020|EPI ISL 561081|B.1.1.242|Gambia|2020-07-27	0.0004033819	Africa
Africa|hCoV-19/Egypt/CUNCI-HGC6I007/2020|EPI ISL 479722|B.1|Egypt|2020-06-02	Africa|hCoV-19/Gambia/GC19-3799/2020|EPI ISL 561081|B.1.1.242|Gambia|2020-07-27	0.0003362070	Africa
Africa|hCoV-19/Egypt/CUNCI-HGC6I010/2020|EPI ISL 478672|B.1|Egypt|2020-06-02	Africa|hCoV-19/Gambia/GC19-3799/2020|EPI ISL 561081|B.1.1.242|Gambia|2020-07-27	0.0005378083	Africa
Africa|hCoV-19/Egypt/CUNCI-HGC6I011/2020|EPI ISL 479727|A|Egypt|2020-06-02	Africa|hCoV-19/Gambia/GC19-3799/2020|EPI ISL 561081|B.1.1.242|Gambia|2020-07-27	0.0008743208	Africa
Africa|hCoV-19/Egypt/CUNCI-HGC6I015/2020|EPI ISL 479725|B.1.1|Egypt|2020-06-02	Africa|hCoV-19/Gambia/GC19-3799/2020|EPI ISL 561081|B.1.1.242|Gambia|2020-07-27	0.0004032926	Africa
Africa|hCoV-19/Egypt/CUNCI-HGC6I016/2020|EPI ISL 475723|B.1.247|Egypt|2020-06-02	Africa|hCoV-19/Gambia/GC19-3799/2020|EPI ISL 561081|B.1.1.242|Gambia|2020-07-27	0.0006392812	Africa
Africa|hCoV-19/Egypt/CUNCI-HGC6I024/2020|EPI ISL 479732|B.1.1.247|Egypt|2020-06-02	Africa|hCoV-19/Gambia/GC19-3799/2020|EPI ISL 561081|B.1.1.242|Gambia|2020-07-27	0.0003701200	Africa
Africa|hCoV-19/Egypt/CUNCI-HGC6I026/2020|EPI ISL 479724|B.1.1.1|Egypt|2020-06-02	Africa|hCoV-19/Gambia/GC19-3799/2020|EPI ISL 561081|B.1.1.242|Gambia|2020-07-27	0.0004705679	Africa
Africa|hCoV-19/Egypt/CUNCI-HGC6I029/2020|EPI ISL 477161|B.1.255|Egypt|2020-06-02	Africa|hCoV-19/Gambia/GC19-3799/2020|EPI ISL 561081|B.1.1.242|Gambia|2020-07-27	0.0005378318	Africa
Africa|hCoV-19/Egypt/CUNCI-HGC6I031/2020|EPI ISL 475724|B.1.1.1|Egypt|2020-06-02	Africa|hCoV-19/Gambia/GC19-3799/2020|EPI ISL 561081|B.1.1.242|Gambia|2020-07-27	0.0004372160	Africa
Africa|hCoV-19/Egypt/CUNCI-HGC6I032/2020|EPI ISL 479733|B.1.1.1|Egypt|2020-06-02	Africa|hCoV-19/Gambia/GC19-3799/2020|EPI ISL 561081|B.1.1.242|Gambia|2020-07-27	0.0004370059	Africa
Africa|hCoV-19/Egypt/CUNCI-HGC6I033/2020|EPI ISL 479723|B.1.1.1|Egypt|2020-06-02	Africa|hCoV-19/Gambia/GC19-3799/2020|EPI ISL 561081|B.1.1.242|Gambia|2020-07-27	0.0004369868	Africa
Africa|hCoV-19/Egypt/CUNCI-HGC7I01/2020|EPI ISL 529141|B.1|Egypt|2020-07-19	Africa|hCoV-19/Gambia/GC19-3799/2020|EPI ISL 561081|B.1.1.242|Gambia|2020-07-27	0.0005715403	Africa
Africa|hCoV-19/Egypt/CUNCI-HGC7I02/2020|EPI ISL 529142|A|Egypt|2020-07-19	Africa|hCoV-19/Gambia/GC19-3799/2020|EPI ISL 561081|B.1.1.242|Gambia|2020-07-27	0.0008407326	Africa
Africa|hCoV-19/Egypt/CUNCI-HGC7I07/2020|EPI ISL 529145|B.1|Egypt|2020-07-19	Africa|hCoV-19/Gambia/GC19-3799/2020|EPI ISL 561081|B.1.1.242|Gambia|2020-07-27	0.0005379221	Africa
Africa|hCoV-19/Egypt/EGY-020/2020|EPI ISL 526975|B.1|Egypt|2020-08-14	Africa|hCoV-19/Gambia/GC19-3799/2020|EPI ISL 561081|B.1.1.242|Gambia|2020-07-27	0.0005378444	Africa
Africa|hCoV-19/Egypt/EGY-041/2020|EPI ISL 526997|B.1|Egypt|2020-08-22	Africa|hCoV-19/Gambia/GC19-3799/2020|EPI ISL 561081|B.1.1.242|Gambia|2020-07-27	0.0005378445	Africa
Africa|hCoV-19/Egypt/EGY-S031/2020|EPI ISL 526986|B.1|Egypt|2020-08-17	Africa|hCoV-19/Gambia/GC19-3799/2020|EPI ISL 561081|B.1.1.242|Gambia|2020-07-27	0.0005378445	Africa
Africa|hCoV-19/Egypt/HCoV2-Egy-002/2020|EPI ISL 510532|B.1|Egypt|2020-06-02	Africa|hCoV-19/Gambia/GC19-3799/2020|EPI ISL 561081|B.1.1.242|Gambia|2020-07-27	0.0005378445	Africa
Africa|hCoV-19/Egypt/MASRI-005/2020|EPI ISL 482759|B.1|Egypt|2020-04-30	Africa|hCoV-19/Gambia/GC19-3799/2020|EPI ISL 561081|B.1.1.242|Gambia|2020-07-27	0.0004033156	Africa
Africa|hCoV-19/Egypt/MASRI-007/2020|EPI ISL 482760|B.1|Egypt|2020-04-28	Africa|hCoV-19/Gambia/GC19-3799/2020|EPI ISL 561081|B.1.1.242|Gambia|2020-07-27	0.0004708639	Africa
Africa|hCoV-19/Egypt/MASRI-008/2020|EPI ISL 482761|B.1|Egypt|2020-04-30	Africa|hCoV-19/Gambia/GC19-3799/2020|EPI ISL 561081|B.1.1.242|Gambia|2020-07-27	0.0004057328	Africa
Africa|hCoV-19/Egypt/MASRI-009/2020|EPI ISL 483035|A|Egypt|2020-04-30	Africa|hCoV-19/Gambia/GC19-3799/2020|EPI ISL 561081|B.1.1.242|Gambia|2020-07-27	0.0007060279	Africa
Africa|hCoV-19/Egypt/MASRI-011/2020|EPI ISL 482762|B.1|Egypt|2020-05-05	Africa|hCoV-19/Gambia/GC19-3799/2020|EPI ISL 561081|B.1.1.242|Gambia|2020-07-27	0.0004706581	Africa
Africa|hCoV-19/Egypt/MASRI-012/2020|EPI ISL 482763|B.1|Egypt|2020-05-05	Africa|hCoV-19/Gambia/GC19-3799/2020|EPI ISL 561081|B.1.1.242|Gambia|2020-07-27	0.0003696985	Africa
Africa|hCoV-19/Egypt/MASRI-014/2020|EPI ISL 482765|B.1|Egypt|2020-04-30	Africa|hCoV-19/Gambia/GC19-3799/2020|EPI ISL 561081|B.1.1.242|Gambia|2020-07-27	0.0006052072	Africa
Africa|hCoV-19/Egypt/MASRI-015/2020|EPI ISL 482766|B.1.36|Egypt|2020-05-11	Africa|hCoV-19/Gambia/GC19-3799/2020|EPI ISL 561081|B.1.1.242|Gambia|2020-07-27	0.0006723891	Africa
Africa|hCoV-19/Egypt/MASRI-016/2020|EPI ISL 482767|B.1|Egypt|2020-05-11	Africa|hCoV-19/Gambia/GC19-3799/2020|EPI ISL 561081|B.1.1.242|Gambia|2020-07-27	0.0006056144	Africa
Africa|hCoV-19/Egypt/MASRI-018/2020|EPI ISL 483036|A|Egypt|2020-05-10	Africa|hCoV-19/Gambia/GC19-3799/2020|EPI ISL 561081|B.1.1.242|Gambia|2020-07-27	0.0008465671	Africa
Africa|hCoV-19/Egypt/MASRI-020/2020|EPI ISL 483037|B.1|Egypt|2020-05-13	Africa|hCoV-19/Gambia/GC19-3799/2020|EPI ISL 561081|B.1.1.242|Gambia|2020-07-27	0.0006793165	Africa
Africa|hCoV-19/Egypt/MASRI-022/2020|EPI ISL 482768|B.1.255|Egypt|2020-05-13	Africa|hCoV-19/Gambia/GC19-3799/2020|EPI ISL 561081|B.1.1.242|Gambia|2020-07-27	0.0006060666	Africa
Africa|hCoV-19/Egypt/MASRI-023/2020|EPI ISL 482769|B.1|Egypt|2020-05-11	Africa|hCoV-19/Gambia/GC19-3799/2020|EPI ISL 561081|B.1.1.242|Gambia|2020-07-27	0.0004037754	Africa
Africa|hCoV-19/Egypt/MASRI-024/2020|EPI ISL 482770|B.1|Egypt|2020-05-11	Africa|hCoV-19/Gambia/GC19-3799/2020|EPI ISL 561081|B.1.1.242|Gambia|2020-07-27	0.0004705791	Africa
Africa|hCoV-19/Egypt/MASRI-025/2020|EPI ISL 482771|B.1|Egypt|2020-05-10	Africa|hCoV-19/Gambia/GC19-3799/2020|EPI ISL 561081|B.1.1.242|Gambia|2020-07-27	0.0006053760	Africa
Africa|hCoV-19/Egypt/MASRI-026/2020|EPI ISL 482772|B.1|Egypt|2020-05-10	Africa|hCoV-19/Gambia/GC19-3799/2020|EPI ISL 561081|B.1.1.242|Gambia|2020-07-27	0.0005379275	Africa
Africa|hCoV-19/Egypt/MASRI-027/2020|EPI ISL 482773|B.1.1.123|Egypt|2020-05-08	Africa|hCoV-19/Gambia/GC19-3799/2020|EPI ISL 561081|B.1.1.242|Gambia|2020-07-27	0.0003367718	Africa
Africa|hCoV-19/Egypt/MASRI-028/2020|EPI ISL 483038|B.1|Egypt|2020-05-13	Africa|hCoV-19/Gambia/GC19-3799/2020|EPI ISL 561081|B.1.1.242|Gambia|2020-07-27	0.0005378391	Africa
Africa|hCoV-19/Egypt/MASRI-029/2020|EPI ISL 482774|B.1|Egypt|2020-05-13	Africa|hCoV-19/Gambia/GC19-3799/2020|EPI ISL 561081|B.1.1.242|Gambia|2020-07-27	0.0004705949	Africa
Africa|hCoV-19/Egypt/MASRI-10/2020|EPI ISL 475752|B.1.255|Egypt|2020-05	Africa|hCoV-19/Gambia/GC19-3799/2020|EPI ISL 561081|B.1.1.242|Gambia|2020-07-27	0.0005716364	Africa
Africa|hCoV-19/Egypt/MASRI-11/2020|EPI ISL 475753|B.1.36|Egypt|2020-05	Africa|hCoV-19/Gambia/GC19-3799/2020|EPI ISL 561081|B.1.1.242|Gambia|2020-07-27	0.0007060158	Africa
Africa|hCoV-19/Egypt/MASRI-14/2020|EPI ISL 475749|B.1|Egypt|2020-05	Africa|hCoV-19/Gambia/GC19-3799/2020|EPI ISL 561081|B.1.1.242|Gambia|2020-07-27	0.0004369721	Africa
Africa|hCoV-19/Egypt/MASRI-15/2020|EPI ISL 475750|B.1.1|Egypt|2020-05	Africa|hCoV-19/Gambia/GC19-3799/2020|EPI ISL 561081|B.1.1.242|Gambia|2020-07-27	0.0005751072	Africa
Africa|hCoV-19/Egypt/MASRI-2/2020|EPI ISL 475745|B.1|Egypt|2020-05	Africa|hCoV-19/Gambia/GC19-3799/2020|EPI ISL 561081|B.1.1.242|Gambia|2020-07-27	0.0004705632	Africa
Africa|hCoV-19/Egypt/MASRI-3/2020|EPI ISL 475746|A|Egypt|2020-05	Africa|hCoV-19/Gambia/GC19-3799/2020|EPI ISL 561081|B.1.1.242|Gambia|2020-07-27	0.0007397104	Africa
Africa|hCoV-19/Egypt/MASRI-6/2020|EPI ISL 475747|B.1.255|Egypt|2020-05	Africa|hCoV-19/Gambia/GC19-3799/2020|EPI ISL 561081|B.1.1.242|Gambia|2020-07-27	0.0004705633	Africa
Africa|hCoV-19/Egypt/MASRI-9/2020|EPI ISL 475751|B.1.1.1|Egypt|2020-05	Africa|hCoV-19/Gambia/GC19-3799/2020|EPI ISL 561081|B.1.1.242|Gambia|2020-07-27	0.0005716115	Africa
Africa|hCoV-19/Egypt/NRC-01/2020|EPI ISL 430820|B.1|Egypt|2020-03-18	Africa|hCoV-19/Gambia/GC19-3799/2020|EPI ISL 561081|B.1.1.242|Gambia|2020-07-27	0.0004387179	Africa
Africa|hCoV-19/Egypt/NRC-03/2020|EPI ISL 430819|B.1.246|Egypt|2020-03-18	Africa|hCoV-19/Gambia/GC19-3799/2020|EPI ISL 561081|B.1.1.242|Gambia|2020-07-27	0.0004721547	Africa
Africa|hCoV-19/Gabon/ITM-K011/2020|EPI ISL 539573|A|Gabon|2020-03-22	Africa|hCoV-19/Gambia/GC19-3799/2020|EPI ISL 561081|B.1.1.242|Gambia|2020-07-27	0.0006723782	Africa
Africa|hCoV-19/Gabon/ITM-K023/2020|EPI ISL 539574|B.1.178|Gabon|2020-03-27	Africa|hCoV-19/Gambia/GC19-3799/2020|EPI ISL 561081|B.1.1.242|Gambia|2020-07-27	0.0004369341	Africa
Africa|hCoV-19/Gabon/ITM-K027/2020|EPI ISL 539575|A|Gabon|2020-03-27	Africa|hCoV-19/Gambia/GC19-3799/2020|EPI ISL 561081|B.1.1.242|Gambia|2020-07-27	0.0006723623	Africa
Africa|hCoV-19/Gabon/ITM-K028/2020|EPI ISL 539576|B.1.292|Gabon|2020-03-27	Africa|hCoV-19/Gambia/GC19-3799/2020|EPI ISL 561081|B.1.1.242|Gambia|2020-07-27	0.0004369428	Africa
Africa|hCoV-19/Gambia/0214/2020|EPI ISL 471158|B.1|Gambia|2020-03-29	Africa|hCoV-19/Gambia/GC19-3799/2020|EPI ISL 561081|B.1.1.242|Gambia|2020-07-27	0.0004039914	Africa
Africa|hCoV-19/Gambia/0268/2020|EPI ISL 471159|B.1.1|Gambia|2020-03-21	Africa|hCoV-19/Gambia/GC19-3799/2020|EPI ISL 561081|B.1.1.242|Gambia|2020-07-27	0.0002714354	Africa
Africa|hCoV-19/Gambia/0278/2020|EPI ISL 471160|B.1.1|Gambia|2020-03-20	Africa|hCoV-19/Gambia/GC19-3799/2020|EPI ISL 561081|B.1.1.242|Gambia|2020-07-27	0.0002718319	Africa
Africa|hCoV-19/Gambia/0528/2020|EPI ISL 471161|B.1.1.293|Gambia|2020-04-30	Africa|hCoV-19/Gambia/GC19-3799/2020|EPI ISL 561081|B.1.1.242|Gambia|2020-07-27	0.0003101798	Africa
Africa|hCoV-19/Gambia/0531/2020|EPI ISL 471162|B.1.1.293|Gambia|2020-04-30	Africa|hCoV-19/Gambia/GC19-3799/2020|EPI ISL 561081|B.1.1.242|Gambia|2020-07-27	0.0003102012	Africa
Africa|hCoV-19/Gambia/0536/2020|EPI ISL 471163|B.1.1.293|Gambia|2020-04-30	Africa|hCoV-19/Gambia/GC19-3799/2020|EPI ISL 561081|B.1.1.242|Gambia|2020-07-27	0.0003024469	Africa
Africa|hCoV-19/Gambia/0547/2020|EPI ISL 471164|B.1.1.293|Gambia|2020-04-30	Africa|hCoV-19/Gambia/GC19-3799/2020|EPI ISL 561081|B.1.1.242|Gambia|2020-07-27	0.0003029253	Africa
Africa|hCoV-19/Gambia/0548/2020|EPI ISL 471165|B.1.5|Gambia|2020-04-30	Africa|hCoV-19/Gambia/GC19-3799/2020|EPI ISL 561081|B.1.1.242|Gambia|2020-07-27	0.0002782504	Africa
Africa|hCoV-19/Gambia/1090/2020|EPI ISL 471166|B.1.1|Gambia|2020-05-04	Africa|hCoV-19/Gambia/GC19-3799/2020|EPI ISL 561081|B.1.1.242|Gambia|2020-07-27	0.0003387909	Africa
Africa|hCoV-19/Gambia/1094/2020|EPI ISL 471167|B.1.1.293|Gambia|2020-05-04	Africa|hCoV-19/Gambia/GC19-3799/2020|EPI ISL 561081|B.1.1.242|Gambia|2020-07-27	0.0003024470	Africa
Africa|hCoV-19/Gambia/1251/2020|EPI ISL 471168|B.1.1.293|Gambia|2020-05-07	Africa|hCoV-19/Gambia/GC19-3799/2020|EPI ISL 561081|B.1.1.242|Gambia|2020-07-27	0.0003101798	Africa
Africa|hCoV-19/Gambia/1264/2020|EPI ISL 471169|B.1.1|Gambia|2020-05-07	Africa|hCoV-19/Gambia/GC19-3799/2020|EPI ISL 561081|B.1.1.242|Gambia|2020-07-27	0.0002710676	Africa
Africa|hCoV-19/Gambia/1271/2020|EPI ISL 471170|B.1.1|Gambia|2020-05-07	Africa|hCoV-19/Gambia/GC19-3799/2020|EPI ISL 561081|B.1.1.242|Gambia|2020-07-27	0.0002714170	Africa
Africa|hCoV-19/Gambia/1277/2020|EPI ISL 471171|B.1.1.293|Gambia|2020-05-07	Africa|hCoV-19/Gambia/GC19-3799/2020|EPI ISL 561081|B.1.1.242|Gambia|2020-07-27	0.0003024470	Africa
Africa|hCoV-19/Gambia/3668/2020|EPI ISL 560992|B.1.5.12|Gambia|2020-07-30	Africa|hCoV-19/Gambia/GC19-3799/2020|EPI ISL 561081|B.1.1.242|Gambia|2020-07-27	0.0006095824	Africa
Africa|hCoV-19/Gambia/3670/2020|EPI ISL 560993|B.1.5.12|Gambia|2020-07-30	Africa|hCoV-19/Gambia/GC19-3799/2020|EPI ISL 561081|B.1.1.242|Gambia|2020-07-27	0.0006145766	Africa
Africa|hCoV-19/Gambia/3671/2020|EPI ISL 560994|B.1.1.293|Gambia|2020-07-30	Africa|hCoV-19/Gambia/GC19-3799/2020|EPI ISL 561081|B.1.1.242|Gambia|2020-07-27	0.0003724379	Africa
Africa|hCoV-19/Gambia/3673/2020|EPI ISL 560995|B.1.5|Gambia|2020-07-30	Africa|hCoV-19/Gambia/GC19-3799/2020|EPI ISL 561081|B.1.1.242|Gambia|2020-07-27	0.0003725084	Africa
Africa|hCoV-19/Gambia/3676/2020|EPI ISL 560996|B.1.5|Gambia|2020-07-30	Africa|hCoV-19/Gambia/GC19-3799/2020|EPI ISL 561081|B.1.1.242|Gambia|2020-07-27	0.0003792081	Africa
Africa|hCoV-19/Gambia/3678/2020|EPI ISL 560997|B.1.292|Gambia|2020-07-30	Africa|hCoV-19/Gambia/GC19-3799/2020|EPI ISL 561081|B.1.1.242|Gambia|2020-07-27	0.0004705791	Africa
Africa|hCoV-19/Gambia/3679/2020|EPI ISL 560998|B.1.5.12|Gambia|2020-07-30	Africa|hCoV-19/Gambia/GC19-3799/2020|EPI ISL 561081|B.1.1.242|Gambia|2020-07-27	0.0005463143	Africa
Africa|hCoV-19/Gambia/3680/2020|EPI ISL 560999|B.1.5|Gambia|2020-07-30	Africa|hCoV-19/Gambia/GC19-3799/2020|EPI ISL 561081|B.1.1.242|Gambia|2020-07-27	0.0003793520	Africa
Africa|hCoV-19/Gambia/3683/2020|EPI ISL 561000|B.1.292|Gambia|2020-07-30	Africa|hCoV-19/Gambia/GC19-3799/2020|EPI ISL 561081|B.1.1.242|Gambia|2020-07-27	0.0005042020	Africa
Africa|hCoV-19/Gambia/3703/2020|EPI ISL 561001|B.1.5.12|Gambia|2020-07-30	Africa|hCoV-19/Gambia/GC19-3799/2020|EPI ISL 561081|B.1.1.242|Gambia|2020-07-27	0.0005378391	Africa
Africa|hCoV-19/Gambia/3717/2020|EPI ISL 561002|B.1.5|Gambia|2020-07-30	Africa|hCoV-19/Gambia/GC19-3799/2020|EPI ISL 561081|B.1.1.242|Gambia|2020-07-27	0.0004097037	Africa
Africa|hCoV-19/Gambia/3724/2020|EPI ISL 561003|B.1.5.12|Gambia|2020-07-30	Africa|hCoV-19/Gambia/GC19-3799/2020|EPI ISL 561081|B.1.1.242|Gambia|2020-07-27	0.0005378391	Africa
Africa|hCoV-19/Gambia/3725/2020|EPI ISL 561004|B.1.1.293|Gambia|2020-07-30	Africa|hCoV-19/Gambia/GC19-3799/2020|EPI ISL 561081|B.1.1.242|Gambia|2020-07-27	0.0004369325	Africa
Africa|hCoV-19/Gambia/3728/2020|EPI ISL 561005|B.1.5|Gambia|2020-07-30	Africa|hCoV-19/Gambia/GC19-3799/2020|EPI ISL 561081|B.1.1.242|Gambia|2020-07-27	0.0003518955	Africa
Africa|hCoV-19/Gambia/3729/2020|EPI ISL 561006|B.1.5.12|Gambia|2020-07-30	Africa|hCoV-19/Gambia/GC19-3799/2020|EPI ISL 561081|B.1.1.242|Gambia|2020-07-27	0.0004705744	Africa
Africa|hCoV-19/Gambia/3732/2020|EPI ISL 561007|B.1.5|Gambia|2020-07-30	Africa|hCoV-19/Gambia/GC19-3799/2020|EPI ISL 561081|B.1.1.242|Gambia|2020-07-27	0.0004099975	Africa
Africa|hCoV-19/Gambia/3735/2020|EPI ISL 561008|B.1.5|Gambia|2020-07-30	Africa|hCoV-19/Gambia/GC19-3799/2020|EPI ISL 561081|B.1.1.242|Gambia|2020-07-27	0.0003447037	Africa
Africa|hCoV-19/Gambia/3737/2020|EPI ISL 561009|B.1.1.293|Gambia|2020-07-30	Africa|hCoV-19/Gambia/GC19-3799/2020|EPI ISL 561081|B.1.1.242|Gambia|2020-07-27	0.0004371528	Africa
Africa|hCoV-19/Gambia/3741/2020|EPI ISL 561010|B.1.5.12|Gambia|2020-07-30	Africa|hCoV-19/Gambia/GC19-3799/2020|EPI ISL 561081|B.1.1.242|Gambia|2020-07-27	0.0004779582	Africa
Africa|hCoV-19/Gambia/3743/2020|EPI ISL 561011|B.1.5.12|Gambia|2020-07-30	Africa|hCoV-19/Gambia/GC19-3799/2020|EPI ISL 561081|B.1.1.242|Gambia|2020-07-27	0.0006051159	Africa
Africa|hCoV-19/Gambia/3749/2020|EPI ISL 561012|B.1.5.12|Gambia|2020-07-30	Africa|hCoV-19/Gambia/GC19-3799/2020|EPI ISL 561081|B.1.1.242|Gambia|2020-07-27	0.0005378210	Africa
Africa|hCoV-19/Gambia/3761/2020|EPI ISL 561013|B.1.5.12|Gambia|2020-07-30	Africa|hCoV-19/Gambia/GC19-3799/2020|EPI ISL 561081|B.1.1.242|Gambia|2020-07-27	0.0005378210	Africa
Africa|hCoV-19/Gambia/3772/2020|EPI ISL 561025|B.1.5|Gambia|2020-07-30	Africa|hCoV-19/Gambia/GC19-3799/2020|EPI ISL 561081|B.1.1.242|Gambia|2020-07-27	0.0003833705	Africa
Africa|hCoV-19/Gambia/GC19-015/2020|EPI ISL 428855|B.1.1.8|Gambia|2020-03-17	Africa|hCoV-19/Gambia/GC19-3799/2020|EPI ISL 561081|B.1.1.242|Gambia|2020-07-27	0.0003024339	Africa
Africa|hCoV-19/Gambia/GC19-026/2020|EPI ISL 428856|B.6|Gambia|2020-03-21	Africa|hCoV-19/Gambia/GC19-3799/2020|EPI ISL 561081|B.1.1.242|Gambia|2020-07-27	0.0006387290	Africa
Africa|hCoV-19/Gambia/GC19-029/2020|EPI ISL 428857|B.1|Gambia|2020-04-20	Africa|hCoV-19/Gambia/GC19-3799/2020|EPI ISL 561081|B.1.1.242|Gambia|2020-07-27	0.0004369618	Africa
Africa|hCoV-19/Gambia/GC19-0479/2020|EPI ISL 561015|B.1.1.293|Gambia|2020-04-29	Africa|hCoV-19/Gambia/GC19-3799/2020|EPI ISL 561081|B.1.1.242|Gambia|2020-07-27	0.0002809987	Africa
Africa|hCoV-19/Gambia/GC19-0544/2020|EPI ISL 561016|B.1.5|Gambia|2020-05-01	Africa|hCoV-19/Gambia/GC19-3799/2020|EPI ISL 561081|B.1.1.242|Gambia|2020-07-27	0.0002797849	Africa
Africa|hCoV-19/Gambia/GC19-1385/2020|EPI ISL 561018|B.1.5|Gambia|2020-05-12	Africa|hCoV-19/Gambia/GC19-3799/2020|EPI ISL 561081|B.1.1.242|Gambia|2020-07-27	0.0002828407	Africa
Africa|hCoV-19/Gambia/GC19-1503/2020|EPI ISL 561021|B.1.1|Gambia|2020-05-14	Africa|hCoV-19/Gambia/GC19-3799/2020|EPI ISL 561081|B.1.1.242|Gambia|2020-07-27	0.0002352266	Africa
Africa|hCoV-19/Gambia/GC19-1527/2020|EPI ISL 561022|B.1.1.293|Gambia|2020-05-16	Africa|hCoV-19/Gambia/GC19-3799/2020|EPI ISL 561081|B.1.1.242|Gambia|2020-07-27	0.0003024774	Africa
Africa|hCoV-19/Gambia/GC19-1533/2020|EPI ISL 561023|B.1.1.264|Gambia|2020-05-16	Africa|hCoV-19/Gambia/GC19-3799/2020|EPI ISL 561081|B.1.1.242|Gambia|2020-07-27	0.0002785895	Africa
Africa|hCoV-19/Gambia/GC19-1572/2020|EPI ISL 561014|B.1.1|Gambia|2020-05-20	Africa|hCoV-19/Gambia/GC19-3799/2020|EPI ISL 561081|B.1.1.242|Gambia|2020-07-27	0.0002789198	Africa
Africa|hCoV-19/Gambia/GC19-1575/2020|EPI ISL 561026|B.1.1|Gambia|2020-05-20	Africa|hCoV-19/Gambia/GC19-3799/2020|EPI ISL 561081|B.1.1.242|Gambia|2020-07-27	0.0002429062	Africa
Africa|hCoV-19/Gambia/GC19-1606/2020|EPI ISL 561027|B.1.1|Gambia|2020-05-20	Africa|hCoV-19/Gambia/GC19-3799/2020|EPI ISL 561081|B.1.1.242|Gambia|2020-07-27	0.0003134300	Africa
Africa|hCoV-19/Gambia/GC19-1706/2020|EPI ISL 561028|B.1.5|Gambia|2020-05-22	Africa|hCoV-19/Gambia/GC19-3799/2020|EPI ISL 561081|B.1.1.242|Gambia|2020-07-27	0.0002449431	Africa
Africa|hCoV-19/Gambia/GC19-1814/2020|EPI ISL 561032|B.1.5|Gambia|2020-05-28	Africa|hCoV-19/Gambia/GC19-3799/2020|EPI ISL 561081|B.1.1.242|Gambia|2020-07-27	0.0002473925	Africa
Africa|hCoV-19/Gambia/GC19-1818/2020|EPI ISL 561034|B.1.1|Gambia|2020-05-28	Africa|hCoV-19/Gambia/GC19-3799/2020|EPI ISL 561081|B.1.1.242|Gambia|2020-07-27	0.0002352423	Africa
Africa|hCoV-19/Gambia/GC19-1983/2020|EPI ISL 561038|B.1.1|Gambia|2020-06-07	Africa|hCoV-19/Gambia/GC19-3799/2020|EPI ISL 561081|B.1.1.242|Gambia|2020-07-27	0.0002352349	Africa
Africa|hCoV-19/Gambia/GC19-2197/2020|EPI ISL 561040|B.1.292|Gambia|2020-06-26	Africa|hCoV-19/Gambia/GC19-3799/2020|EPI ISL 561081|B.1.1.242|Gambia|2020-07-27	0.0004743894	Africa
Africa|hCoV-19/Gambia/GC19-2427/2020|EPI ISL 561105|B.1.1.293|Gambia|2020-07-21	Africa|hCoV-19/Gambia/GC19-3799/2020|EPI ISL 561081|B.1.1.242|Gambia|2020-07-27	0.0004033819	Africa
Africa|hCoV-19/Gambia/GC19-2443/2020|EPI ISL 561106|B.1.5|Gambia|2020-07-21	Africa|hCoV-19/Gambia/GC19-3799/2020|EPI ISL 561081|B.1.1.242|Gambia|2020-07-27	0.0003535873	Africa
Africa|hCoV-19/Gambia/GC19-2450/2020|EPI ISL 561107|B.1.5.12|Gambia|2020-07-21	Africa|hCoV-19/Gambia/GC19-3799/2020|EPI ISL 561081|B.1.1.242|Gambia|2020-07-27	0.0005378463	Africa
Africa|hCoV-19/Gambia/GC19-2459/2020|EPI ISL 561108|B.1.1.293|Gambia|2020-07-21	Africa|hCoV-19/Gambia/GC19-3799/2020|EPI ISL 561081|B.1.1.242|Gambia|2020-07-27	0.0003727244	Africa
Africa|hCoV-19/Gambia/GC19-2469/2020|EPI ISL 561109|B.1.5|Gambia|2020-07-21	Africa|hCoV-19/Gambia/GC19-3799/2020|EPI ISL 561081|B.1.1.242|Gambia|2020-07-27	0.0003447394	Africa
Africa|hCoV-19/Gambia/GC19-2473/2020|EPI ISL 561110|B.1.5.12|Gambia|2020-07-21	Africa|hCoV-19/Gambia/GC19-3799/2020|EPI ISL 561081|B.1.1.242|Gambia|2020-07-27	0.0005714982	Africa
Africa|hCoV-19/Gambia/GC19-2498/2020|EPI ISL 561111|B.1.292|Gambia|2020-07-21	Africa|hCoV-19/Gambia/GC19-3799/2020|EPI ISL 561081|B.1.1.242|Gambia|2020-07-27	0.0005041851	Africa
Africa|hCoV-19/Gambia/GC19-2525/2020|EPI ISL 561113|B.1.1.293|Gambia|2020-07-21	Africa|hCoV-19/Gambia/GC19-3799/2020|EPI ISL 561081|B.1.1.242|Gambia|2020-07-27	0.0003696811	Africa
Africa|hCoV-19/Gambia/GC19-2526/2020|EPI ISL 561114|B.1.5.12|Gambia|2020-07-21	Africa|hCoV-19/Gambia/GC19-3799/2020|EPI ISL 561081|B.1.1.242|Gambia|2020-07-27	0.0005715097	Africa
Africa|hCoV-19/Gambia/GC19-2629/2020|EPI ISL 561123|B.1.5.12|Gambia|2020-07-21	Africa|hCoV-19/Gambia/GC19-3799/2020|EPI ISL 561081|B.1.1.242|Gambia|2020-07-27	0.0005422200	Africa
Africa|hCoV-19/Gambia/GC19-2632/2020|EPI ISL 561124|B.1.5.12|Gambia|2020-07-21	Africa|hCoV-19/Gambia/GC19-3799/2020|EPI ISL 561081|B.1.1.242|Gambia|2020-07-27	0.0005418161	Africa
Africa|hCoV-19/Gambia/GC19-2638/2020|EPI ISL 561126|B.1.5.12|Gambia|2020-07-21	Africa|hCoV-19/Gambia/GC19-3799/2020|EPI ISL 561081|B.1.1.242|Gambia|2020-07-27	0.0005204221	Africa
Africa|hCoV-19/Gambia/GC19-2652/2020|EPI ISL 561128|B.1.5.12|Gambia|2020-07-21	Africa|hCoV-19/Gambia/GC19-3799/2020|EPI ISL 561081|B.1.1.242|Gambia|2020-07-27	0.0004371689	Africa
Africa|hCoV-19/Gambia/GC19-2654/2020|EPI ISL 561130|B.1.292|Gambia|2020-07-21	Africa|hCoV-19/Gambia/GC19-3799/2020|EPI ISL 561081|B.1.1.242|Gambia|2020-07-27	0.0005378625	Africa
Africa|hCoV-19/Gambia/GC19-2663/2020|EPI ISL 561133|B.1.1.293|Gambia|2020-07-21	Africa|hCoV-19/Gambia/GC19-3799/2020|EPI ISL 561081|B.1.1.242|Gambia|2020-07-27	0.0004032966	Africa
Africa|hCoV-19/Gambia/GC19-2707/2020|EPI ISL 561134|B.1.1.293|Gambia|2020-07-21	Africa|hCoV-19/Gambia/GC19-3799/2020|EPI ISL 561081|B.1.1.242|Gambia|2020-07-27	0.0004401822	Africa
Africa|hCoV-19/Gambia/GC19-2711/2020|EPI ISL 561135|B.1.5.12|Gambia|2020-07-21	Africa|hCoV-19/Gambia/GC19-3799/2020|EPI ISL 561081|B.1.1.242|Gambia|2020-07-27	0.0005041750	Africa
Africa|hCoV-19/Gambia/GC19-2730/2020|EPI ISL 561136|B.1.5.12|Gambia|2020-07-21	Africa|hCoV-19/Gambia/GC19-3799/2020|EPI ISL 561081|B.1.1.242|Gambia|2020-07-27	0.0006435000	Africa
Africa|hCoV-19/Gambia/GC19-2731/2020|EPI ISL 561137|B.1.1.293|Gambia|2020-07-21	Africa|hCoV-19/Gambia/GC19-3799/2020|EPI ISL 561081|B.1.1.242|Gambia|2020-07-27	0.0003697059	Africa
Africa|hCoV-19/Gambia/GC19-2828/2020|EPI ISL 561150|B.1.361|Gambia|2020-07-24	Africa|hCoV-19/Gambia/GC19-3799/2020|EPI ISL 561081|B.1.1.242|Gambia|2020-07-27	0.0005042409	Africa
Africa|hCoV-19/Gambia/GC19-2842/2020|EPI ISL 561151|B.1.1|Gambia|2020-07-24	Africa|hCoV-19/Gambia/GC19-3799/2020|EPI ISL 561081|B.1.1.242|Gambia|2020-07-27	0.0004369472	Africa
Africa|hCoV-19/Gambia/GC19-2898/2020|EPI ISL 561153|B.1.5.12|Gambia|2020-07-24	Africa|hCoV-19/Gambia/GC19-3799/2020|EPI ISL 561081|B.1.1.242|Gambia|2020-07-27	0.0005042089	Africa
Africa|hCoV-19/Gambia/GC19-2904/2020|EPI ISL 561154|B.1.1|Gambia|2020-07-24	Africa|hCoV-19/Gambia/GC19-3799/2020|EPI ISL 561081|B.1.1.242|Gambia|2020-07-27	0.0004369325	Africa
Africa|hCoV-19/Gambia/GC19-2947/2020|EPI ISL 561155|B.1.5.12|Gambia|2020-07-24	Africa|hCoV-19/Gambia/GC19-3799/2020|EPI ISL 561081|B.1.1.242|Gambia|2020-07-27	0.0005378210	Africa
Africa|hCoV-19/Gambia/GC19-2973/2020|EPI ISL 561156|B.1.1.293|Gambia|2020-07-24	Africa|hCoV-19/Gambia/GC19-3799/2020|EPI ISL 561081|B.1.1.242|Gambia|2020-07-27	0.0003360590	Africa
Africa|hCoV-19/Gambia/GC19-2977/2020|EPI ISL 561157|B.1.1.293|Gambia|2020-07-24	Africa|hCoV-19/Gambia/GC19-3799/2020|EPI ISL 561081|B.1.1.242|Gambia|2020-07-27	0.0003360703	Africa
Africa|hCoV-19/Gambia/GC19-2985/2020|EPI ISL 561158|B.1.5.12|Gambia|2020-07-24	Africa|hCoV-19/Gambia/GC19-3799/2020|EPI ISL 561081|B.1.1.242|Gambia|2020-07-27	0.0004369340	Africa
Africa|hCoV-19/Gambia/GC19-2991/2020|EPI ISL 561159|B.1.1|Gambia|2020-07-24	Africa|hCoV-19/Gambia/GC19-3799/2020|EPI ISL 561081|B.1.1.242|Gambia|2020-07-27	0.0004033683	Africa
Africa|hCoV-19/Gambia/GC19-3064/2020|EPI ISL 561160|B.1.1|Gambia|2020-07-25	Africa|hCoV-19/Gambia/GC19-3799/2020|EPI ISL 561081|B.1.1.242|Gambia|2020-07-27	0.0004369618	Africa
Africa|hCoV-19/Gambia/GC19-3065/2020|EPI ISL 561161|B.1.5.12|Gambia|2020-07-25	Africa|hCoV-19/Gambia/GC19-3799/2020|EPI ISL 561081|B.1.1.242|Gambia|2020-07-27	0.0005812070	Africa
Africa|hCoV-19/Gambia/GC19-3081/2020|EPI ISL 561162|B.1.1|Gambia|2020-07-25	Africa|hCoV-19/Gambia/GC19-3799/2020|EPI ISL 561081|B.1.1.242|Gambia|2020-07-27	0.0004369470	Africa
Africa|hCoV-19/Gambia/GC19-3085/2020|EPI ISL 561163|B.1.1.293|Gambia|2020-07-25	Africa|hCoV-19/Gambia/GC19-3799/2020|EPI ISL 561081|B.1.1.242|Gambia|2020-07-27	0.0003724794	Africa
Africa|hCoV-19/Gambia/GC19-3087/2020|EPI ISL 561041|B.1.292|Gambia|2020-07-25	Africa|hCoV-19/Gambia/GC19-3799/2020|EPI ISL 561081|B.1.1.242|Gambia|2020-07-27	0.0005378082	Africa
Africa|hCoV-19/Gambia/GC19-3099/2020|EPI ISL 561164|B.1.1.242|Gambia|2020-07-25	Africa|hCoV-19/Gambia/GC19-3799/2020|EPI ISL 561081|B.1.1.242|Gambia|2020-07-27	0.0000335979	Africa
Africa|hCoV-19/Gambia/GC19-3110/2020|EPI ISL 561165|B.1.1.293|Gambia|2020-07-25	Africa|hCoV-19/Gambia/GC19-3799/2020|EPI ISL 561081|B.1.1.242|Gambia|2020-07-27	0.0003696848	Africa
Africa|hCoV-19/Gambia/GC19-3112/2020|EPI ISL 561166|B.1|Gambia|2020-07-25	Africa|hCoV-19/Gambia/GC19-3799/2020|EPI ISL 561081|B.1.1.242|Gambia|2020-07-27	0.0006050814	Africa
Africa|hCoV-19/Gambia/GC19-3113/2020|EPI ISL 561167|B.1.1.293|Gambia|2020-07-25	Africa|hCoV-19/Gambia/GC19-3799/2020|EPI ISL 561081|B.1.1.242|Gambia|2020-07-27	0.0003360590	Africa
Africa|hCoV-19/Gambia/GC19-3114/2020|EPI ISL 561168|B.1.1|Gambia|2020-07-25	Africa|hCoV-19/Gambia/GC19-3799/2020|EPI ISL 561081|B.1.1.242|Gambia|2020-07-27	0.0004369325	Africa
Africa|hCoV-19/Gambia/GC19-3135/2020|EPI ISL 561169|B.1.5.12|Gambia|2020-07-27	Africa|hCoV-19/Gambia/GC19-3799/2020|EPI ISL 561081|B.1.1.242|Gambia|2020-07-27	0.0004401882	Africa
Africa|hCoV-19/Gambia/GC19-3140/2020|EPI ISL 561042|B.1.5.12|Gambia|2020-07-27	Africa|hCoV-19/Gambia/GC19-3799/2020|EPI ISL 561081|B.1.1.242|Gambia|2020-07-27	0.0006051543	Africa
Africa|hCoV-19/Gambia/GC19-3145/2020|EPI ISL 561170|B.1.1|Gambia|2020-07-27	Africa|hCoV-19/Gambia/GC19-3799/2020|EPI ISL 561081|B.1.1.242|Gambia|2020-07-27	0.0004369472	Africa
Africa|hCoV-19/Gambia/GC19-3146/2020|EPI ISL 561171|B.1.5.12|Gambia|2020-07-27	Africa|hCoV-19/Gambia/GC19-3799/2020|EPI ISL 561081|B.1.1.242|Gambia|2020-07-27	0.0004403269	Africa
Africa|hCoV-19/Gambia/GC19-3165/2020|EPI ISL 561043|B.1.1.293|Gambia|2020-07-27	Africa|hCoV-19/Gambia/GC19-3799/2020|EPI ISL 561081|B.1.1.242|Gambia|2020-07-27	0.0003360590	Africa
Africa|hCoV-19/Gambia/GC19-3166/2020|EPI ISL 561044|B.1.5.12|Gambia|2020-07-27	Africa|hCoV-19/Gambia/GC19-3799/2020|EPI ISL 561081|B.1.1.242|Gambia|2020-07-27	0.0004401734	Africa
Africa|hCoV-19/Gambia/GC19-3189/2020|EPI ISL 561045|B.1.5|Gambia|2020-07-27	Africa|hCoV-19/Gambia/GC19-3799/2020|EPI ISL 561081|B.1.1.242|Gambia|2020-07-27	0.0003419062	Africa
Africa|hCoV-19/Gambia/GC19-3192/2020|EPI ISL 561046|B.1.5|Gambia|2020-07-27	Africa|hCoV-19/Gambia/GC19-3799/2020|EPI ISL 561081|B.1.1.242|Gambia|2020-07-27	0.0003047640	Africa
Africa|hCoV-19/Gambia/GC19-3193/2020|EPI ISL 561047|B.1.5.12|Gambia|2020-07-27	Africa|hCoV-19/Gambia/GC19-3799/2020|EPI ISL 561081|B.1.1.242|Gambia|2020-07-27	0.0004401584	Africa
Africa|hCoV-19/Gambia/GC19-3208/2020|EPI ISL 561048|B.1.5.12|Gambia|2020-07-27	Africa|hCoV-19/Gambia/GC19-3799/2020|EPI ISL 561081|B.1.1.242|Gambia|2020-07-27	0.0005079818	Africa
Africa|hCoV-19/Gambia/GC19-3209/2020|EPI ISL 561049|B.1.5.12|Gambia|2020-07-27	Africa|hCoV-19/Gambia/GC19-3799/2020|EPI ISL 561081|B.1.1.242|Gambia|2020-07-27	0.0004063469	Africa
Africa|hCoV-19/Gambia/GC19-3210/2020|EPI ISL 561050|B.1.5.12|Gambia|2020-07-27	Africa|hCoV-19/Gambia/GC19-3799/2020|EPI ISL 561081|B.1.1.242|Gambia|2020-07-27	0.0004163202	Africa
Africa|hCoV-19/Gambia/GC19-3214/2020|EPI ISL 561051|B.1.1.293|Gambia|2020-07-27	Africa|hCoV-19/Gambia/GC19-3799/2020|EPI ISL 561081|B.1.1.242|Gambia|2020-07-27	0.0003386107	Africa
Africa|hCoV-19/Gambia/GC19-3219/2020|EPI ISL 561052|B.1.5.12|Gambia|2020-07-27	Africa|hCoV-19/Gambia/GC19-3799/2020|EPI ISL 561081|B.1.1.242|Gambia|2020-07-27	0.0004369927	Africa
Africa|hCoV-19/Gambia/GC19-3246/2020|EPI ISL 561053|B.1.5.12|Gambia|2020-07-27	Africa|hCoV-19/Gambia/GC19-3799/2020|EPI ISL 561081|B.1.1.242|Gambia|2020-07-27	0.0004402120	Africa
Africa|hCoV-19/Gambia/GC19-3255/2020|EPI ISL 561054|B.1.177|Gambia|2020-07-27	Africa|hCoV-19/Gambia/GC19-3799/2020|EPI ISL 561081|B.1.1.242|Gambia|2020-07-27	0.0002708905	Africa
Africa|hCoV-19/Gambia/GC19-3266/2020|EPI ISL 561055|B.1.5|Gambia|2020-07-27	Africa|hCoV-19/Gambia/GC19-3799/2020|EPI ISL 561081|B.1.1.242|Gambia|2020-07-27	0.0002370003	Africa
Africa|hCoV-19/Gambia/GC19-3267/2020|EPI ISL 561056|B.1.5.12|Gambia|2020-07-27	Africa|hCoV-19/Gambia/GC19-3799/2020|EPI ISL 561081|B.1.1.242|Gambia|2020-07-27	0.0003724808	Africa
Africa|hCoV-19/Gambia/GC19-3278/2020|EPI ISL 561058|B.1.5.12|Gambia|2020-07-27	Africa|hCoV-19/Gambia/GC19-3799/2020|EPI ISL 561081|B.1.1.242|Gambia|2020-07-27	0.0004062960	Africa
Africa|hCoV-19/Gambia/GC19-3301/2020|EPI ISL 561059|B.1.5.12|Gambia|2020-07-27	Africa|hCoV-19/Gambia/GC19-3799/2020|EPI ISL 561081|B.1.1.242|Gambia|2020-07-27	0.0004063372	Africa
Africa|hCoV-19/Gambia/GC19-3317/2020|EPI ISL 561060|B.1.5|Gambia|2020-07-27	Africa|hCoV-19/Gambia/GC19-3799/2020|EPI ISL 561081|B.1.1.242|Gambia|2020-07-27	0.0003025456	Africa
Africa|hCoV-19/Gambia/GC19-3323/2020|EPI ISL 561061|B.1.5|Gambia|2020-07-27	Africa|hCoV-19/Gambia/GC19-3799/2020|EPI ISL 561081|B.1.1.242|Gambia|2020-07-27	0.0002709024	Africa
Africa|hCoV-19/Gambia/GC19-3358/2020|EPI ISL 561062|B.1.1.293|Gambia|2020-07-27	Africa|hCoV-19/Gambia/GC19-3799/2020|EPI ISL 561081|B.1.1.242|Gambia|2020-07-27	0.0004369324	Africa
Africa|hCoV-19/Gambia/GC19-3365/2020|EPI ISL 561063|B.1.5.12|Gambia|2020-07-27	Africa|hCoV-19/Gambia/GC19-3799/2020|EPI ISL 561081|B.1.1.242|Gambia|2020-07-27	0.0004740793	Africa
Africa|hCoV-19/Gambia/GC19-3373/2020|EPI ISL 561064|B.1.5|Gambia|2020-07-27	Africa|hCoV-19/Gambia/GC19-3799/2020|EPI ISL 561081|B.1.1.242|Gambia|2020-07-27	0.0003386235	Africa
Africa|hCoV-19/Gambia/GC19-3374/2020|EPI ISL 561065|B.1.5.12|Gambia|2020-07-27	Africa|hCoV-19/Gambia/GC19-3799/2020|EPI ISL 561081|B.1.1.242|Gambia|2020-07-27	0.0004401733	Africa
Africa|hCoV-19/Gambia/GC19-3375/2020|EPI ISL 561066|B.1.5.12|Gambia|2020-07-27	Africa|hCoV-19/Gambia/GC19-3799/2020|EPI ISL 561081|B.1.1.242|Gambia|2020-07-27	0.0003724215	Africa
Africa|hCoV-19/Gambia/GC19-3380/2020|EPI ISL 561067|B.1.5.12|Gambia|2020-07-27	Africa|hCoV-19/Gambia/GC19-3799/2020|EPI ISL 561081|B.1.1.242|Gambia|2020-07-27	0.0004402032	Africa
Africa|hCoV-19/Gambia/GC19-3381/2020|EPI ISL 561068|B.1.5.12|Gambia|2020-07-27	Africa|hCoV-19/Gambia/GC19-3799/2020|EPI ISL 561081|B.1.1.242|Gambia|2020-07-27	0.0006051015	Africa
Africa|hCoV-19/Gambia/GC19-3396/2020|EPI ISL 561069|B.1.5.12|Gambia|2020-07-27	Africa|hCoV-19/Gambia/GC19-3799/2020|EPI ISL 561081|B.1.1.242|Gambia|2020-07-27	0.0005714733	Africa
Africa|hCoV-19/Gambia/GC19-3398/2020|EPI ISL 561070|B.1.1.242|Gambia|2020-07-27	Africa|hCoV-19/Gambia/GC19-3799/2020|EPI ISL 561081|B.1.1.242|Gambia|2020-07-27	0.0001007987	Africa
Africa|hCoV-19/Gambia/GC19-3399/2020|EPI ISL 561172|B.1.5|Gambia|2020-07-27	Africa|hCoV-19/Gambia/GC19-3799/2020|EPI ISL 561081|B.1.1.242|Gambia|2020-07-27	0.0003361414	Africa
Africa|hCoV-19/Gambia/GC19-3400/2020|EPI ISL 561173|B.1.5|Gambia|2020-07-27	Africa|hCoV-19/Gambia/GC19-3799/2020|EPI ISL 561081|B.1.1.242|Gambia|2020-07-27	0.0004033643	Africa
Africa|hCoV-19/Gambia/GC19-3407/2020|EPI ISL 561174|B.1.1.242|Gambia|2020-07-27	Africa|hCoV-19/Gambia/GC19-3799/2020|EPI ISL 561081|B.1.1.242|Gambia|2020-07-27	0.0000336024	Africa
Africa|hCoV-19/Gambia/GC19-3411/2020|EPI ISL 561175|B.1.5.12|Gambia|2020-07-27	Africa|hCoV-19/Gambia/GC19-3799/2020|EPI ISL 561081|B.1.1.242|Gambia|2020-07-27	0.0005122187	Africa
Africa|hCoV-19/Gambia/GC19-3418/2020|EPI ISL 561176|B.1.1.242|Gambia|2020-07-27	Africa|hCoV-19/Gambia/GC19-3799/2020|EPI ISL 561081|B.1.1.242|Gambia|2020-07-27	0.0000000000	Africa
Africa|hCoV-19/Gambia/GC19-3429/2020|EPI ISL 561178|B.1.5.12|Gambia|2020-07-27	Africa|hCoV-19/Gambia/GC19-3799/2020|EPI ISL 561081|B.1.1.242|Gambia|2020-07-27	0.0004369341	Africa
Africa|hCoV-19/Gambia/GC19-3432/2020|EPI ISL 561179|B.1.5.12|Gambia|2020-07-27	Africa|hCoV-19/Gambia/GC19-3799/2020|EPI ISL 561081|B.1.1.242|Gambia|2020-07-27	0.0006096689	Africa
Africa|hCoV-19/Gambia/GC19-3438/2020|EPI ISL 561180|B.1.5.12|Gambia|2020-07-27	Africa|hCoV-19/Gambia/GC19-3799/2020|EPI ISL 561081|B.1.1.242|Gambia|2020-07-27	0.0005715059	Africa
Africa|hCoV-19/Gambia/GC19-3445/2020|EPI ISL 561181|B.1.5.12|Gambia|2020-07-27	Africa|hCoV-19/Gambia/GC19-3799/2020|EPI ISL 561081|B.1.1.242|Gambia|2020-07-27	0.0006387313	Africa
Africa|hCoV-19/Gambia/GC19-3448/2020|EPI ISL 561183|B.1.5|Gambia|2020-07-27	Africa|hCoV-19/Gambia/GC19-3799/2020|EPI ISL 561081|B.1.1.242|Gambia|2020-07-27	0.0003760751	Africa
Africa|hCoV-19/Gambia/GC19-3497/2020|EPI ISL 561184|B.1.5.12|Gambia|2020-07-27	Africa|hCoV-19/Gambia/GC19-3799/2020|EPI ISL 561081|B.1.1.242|Gambia|2020-07-27	0.0005714350	Africa
Africa|hCoV-19/Gambia/GC19-3503/2020|EPI ISL 561186|B.1.5.12|Gambia|2020-07-27	Africa|hCoV-19/Gambia/GC19-3799/2020|EPI ISL 561081|B.1.1.242|Gambia|2020-07-27	0.0004779631	Africa
Africa|hCoV-19/Gambia/GC19-3504/2020|EPI ISL 561187|B.1.5.12|Gambia|2020-07-27	Africa|hCoV-19/Gambia/GC19-3799/2020|EPI ISL 561081|B.1.1.242|Gambia|2020-07-27	0.0005418345	Africa
Africa|hCoV-19/Gambia/GC19-3505/2020|EPI ISL 561188|B.1.5.12|Gambia|2020-07-27	Africa|hCoV-19/Gambia/GC19-3799/2020|EPI ISL 561081|B.1.1.242|Gambia|2020-07-27	0.0005042157	Africa
Africa|hCoV-19/Gambia/GC19-3529/2020|EPI ISL 561191|B.1.5.12|Gambia|2020-07-27	Africa|hCoV-19/Gambia/GC19-3799/2020|EPI ISL 561081|B.1.1.242|Gambia|2020-07-27	0.0005714868	Africa
Africa|hCoV-19/Gambia/GC19-3530/2020|EPI ISL 561192|B.1.5.12|Gambia|2020-07-27	Africa|hCoV-19/Gambia/GC19-3799/2020|EPI ISL 561081|B.1.1.242|Gambia|2020-07-27	0.0004481690	Africa
Africa|hCoV-19/Gambia/GC19-3533/2020|EPI ISL 561193|B.1.1.293|Gambia|2020-07-27	Africa|hCoV-19/Gambia/GC19-3799/2020|EPI ISL 561081|B.1.1.242|Gambia|2020-07-27	0.0003697183	Africa
Africa|hCoV-19/Gambia/GC19-3535/2020|EPI ISL 561194|B.1.1.242|Gambia|2020-07-27	Africa|hCoV-19/Gambia/GC19-3799/2020|EPI ISL 561081|B.1.1.242|Gambia|2020-07-27	0.0000672000	Africa
Africa|hCoV-19/Gambia/GC19-3550/2020|EPI ISL 561195|B.1.5.12|Gambia|2020-07-27	Africa|hCoV-19/Gambia/GC19-3799/2020|EPI ISL 561081|B.1.1.242|Gambia|2020-07-27	0.0005378518	Africa
Africa|hCoV-19/Gambia/GC19-3565/2020|EPI ISL 561196|B.1.5.12|Gambia|2020-07-27	Africa|hCoV-19/Gambia/GC19-3799/2020|EPI ISL 561081|B.1.1.242|Gambia|2020-07-27	0.0004705539	Africa
Africa|hCoV-19/Gambia/GC19-3578/2020|EPI ISL 561197|B.1.5.12|Gambia|2020-07-27	Africa|hCoV-19/Gambia/GC19-3799/2020|EPI ISL 561081|B.1.1.242|Gambia|2020-07-27	0.0005044123	Africa
Africa|hCoV-19/Gambia/GC19-3629/2020|EPI ISL 561199|B.1.5.12|Gambia|2020-07-27	Africa|hCoV-19/Gambia/GC19-3799/2020|EPI ISL 561081|B.1.1.242|Gambia|2020-07-27	0.0006051280	Africa
Africa|hCoV-19/Gambia/GC19-3656/2020|EPI ISL 561201|B.1.5.12|Gambia|2020-07-27	Africa|hCoV-19/Gambia/GC19-3799/2020|EPI ISL 561081|B.1.1.242|Gambia|2020-07-27	0.0005042259	Africa
Africa|hCoV-19/Gambia/GC19-3659/2020|EPI ISL 561202|B.1.1|Gambia|2020-07-27	Africa|hCoV-19/Gambia/GC19-3799/2020|EPI ISL 561081|B.1.1.242|Gambia|2020-07-27	0.0004033588	Africa
Africa|hCoV-19/Gambia/GC19-3666/2020|EPI ISL 561204|B.1.5.12|Gambia|2020-07-27	Africa|hCoV-19/Gambia/GC19-3799/2020|EPI ISL 561081|B.1.1.242|Gambia|2020-07-27	0.0005761401	Africa
Africa|hCoV-19/Gambia/GC19-3769/2020|EPI ISL 561072|B.1.292|Gambia|2020-07-27	Africa|hCoV-19/Gambia/GC19-3799/2020|EPI ISL 561081|B.1.1.242|Gambia|2020-07-27	0.0005120892	Africa
Africa|hCoV-19/Gambia/GC19-3773/2020|EPI ISL 561073|B.1.5.12|Gambia|2020-07-27	Africa|hCoV-19/Gambia/GC19-3799/2020|EPI ISL 561081|B.1.1.242|Gambia|2020-07-27	0.0005714733	Africa
Africa|hCoV-19/Gambia/GC19-3774/2020|EPI ISL 561074|B.1.5.12|Gambia|2020-07-27	Africa|hCoV-19/Gambia/GC19-3799/2020|EPI ISL 561081|B.1.1.242|Gambia|2020-07-27	0.0005378464	Africa
Africa|hCoV-19/Gambia/GC19-3794/2020|EPI ISL 561078|B.1.5.12|Gambia|2020-07-27	Africa|hCoV-19/Gambia/GC19-3799/2020|EPI ISL 561081|B.1.1.242|Gambia|2020-07-27	0.0005462548	Africa
Africa|hCoV-19/Gambia/GC19-3796/2020|EPI ISL 561079|B.1.5.12|Gambia|2020-07-27	Africa|hCoV-19/Gambia/GC19-3799/2020|EPI ISL 561081|B.1.1.242|Gambia|2020-07-27	0.0005714463	Africa
Africa|hCoV-19/Gambia/GC19-3798/2020|EPI ISL 561080|B.1.1.242|Gambia|2020-07-27	Africa|hCoV-19/Gambia/GC19-3799/2020|EPI ISL 561081|B.1.1.242|Gambia|2020-07-27	0.0000000000	Africa
Africa|hCoV-19/Algeria/G0638 2264/2020|EPI ISL 418241|B.1|Algeria|2020-03-02	Africa|hCoV-19/Gambia/GC19-3802/2020|EPI ISL 561082|B.1.5.12|Gambia|2020-07-27	0.0005051339	Africa
Africa|hCoV-19/Algeria/G0640 2265/2020|EPI ISL 418242|B.1|Algeria|2020-03-08	Africa|hCoV-19/Gambia/GC19-3802/2020|EPI ISL 561082|B.1.5.12|Gambia|2020-07-27	0.0004033086	Africa
Africa|hCoV-19/Algeria/G0860 2262/2020|EPI ISL 420037|B.1|Algeria|2020-03-02	Africa|hCoV-19/Gambia/GC19-3802/2020|EPI ISL 561082|B.1.5.12|Gambia|2020-07-27	0.0004033086	Africa
Africa|hCoV-19/Benin/1022/2020|EPI ISL 476826|B.1|Benin|2020-03-25	Africa|hCoV-19/Gambia/GC19-3802/2020|EPI ISL 561082|B.1.5.12|Gambia|2020-07-27	0.0003697257	Africa
Africa|hCoV-19/Benin/1092/2020|EPI ISL 476827|B.1|Benin|2020-03-27	Africa|hCoV-19/Gambia/GC19-3802/2020|EPI ISL 561082|B.1.5.12|Gambia|2020-07-27	0.0004371114	Africa
Africa|hCoV-19/Benin/1408/2020|EPI ISL 476825|B.1.356|Benin|2020-04-04	Africa|hCoV-19/Gambia/GC19-3802/2020|EPI ISL 561082|B.1.5.12|Gambia|2020-07-27	0.0004033357	Africa
Africa|hCoV-19/Benin/1409/2020|EPI ISL 476828|B.1|Benin|2020-04-06	Africa|hCoV-19/Gambia/GC19-3802/2020|EPI ISL 561082|B.1.5.12|Gambia|2020-07-27	0.0004400808	Africa
Africa|hCoV-19/Benin/1950/2020|EPI ISL 476830|A|Benin|2020-04-15	Africa|hCoV-19/Gambia/GC19-3802/2020|EPI ISL 561082|B.1.5.12|Gambia|2020-07-27	0.0006052071	Africa
Africa|hCoV-19/Benin/197/2020|EPI ISL 476822|B.1.178|Benin|2020-03-15	Africa|hCoV-19/Gambia/GC19-3802/2020|EPI ISL 561082|B.1.5.12|Gambia|2020-07-27	0.0003697666	Africa
Africa|hCoV-19/Benin/2012/2020|EPI ISL 476831|A|Benin|2020-04-15	Africa|hCoV-19/Gambia/GC19-3802/2020|EPI ISL 561082|B.1.5.12|Gambia|2020-07-27	0.0006387503	Africa
Africa|hCoV-19/Benin/260/2020|EPI ISL 476823|B.1.292|Benin|2020-03-17	Africa|hCoV-19/Gambia/GC19-3802/2020|EPI ISL 561082|B.1.5.12|Gambia|2020-07-27	0.0004705867	Africa
Africa|hCoV-19/Benin/314/2020|EPI ISL 476834|B.1.5|Benin|2020-03-17	Africa|hCoV-19/Gambia/GC19-3802/2020|EPI ISL 561082|B.1.5.12|Gambia|2020-07-27	0.0004732286	Africa
Africa|hCoV-19/Benin/461/2020|EPI ISL 476833|A|Benin|2020-03-17	Africa|hCoV-19/Gambia/GC19-3802/2020|EPI ISL 561082|B.1.5.12|Gambia|2020-07-27	0.0006050934	Africa
Africa|hCoV-19/Benin/501/2020|EPI ISL 476824|B.1.356|Benin|2020-03-17	Africa|hCoV-19/Gambia/GC19-3802/2020|EPI ISL 561082|B.1.5.12|Gambia|2020-07-27	0.0004033086	Africa
Africa|hCoV-19/Benin/843/2020|EPI ISL 476829|A|Benin|2020-03-19	Africa|hCoV-19/Gambia/GC19-3802/2020|EPI ISL 561082|B.1.5.12|Gambia|2020-07-27	0.0005379112	Africa
Africa|hCoV-19/Botswana/BOT0455/2020|EPI ISL 560386|B.1|Botswana|2020-03-28	Africa|hCoV-19/Gambia/GC19-3802/2020|EPI ISL 561082|B.1.5.12|Gambia|2020-07-27	0.0003360769	Africa
Africa|hCoV-19/Botswana/BOT2254/2020|EPI ISL 560390|B.1.1|Botswana|2020-04-08	Africa|hCoV-19/Gambia/GC19-3802/2020|EPI ISL 561082|B.1.5.12|Gambia|2020-07-27	0.0004105708	Africa
Africa|hCoV-19/Botswana/BOT2283/2020|EPI ISL 560385|B.1|Botswana|2020-04-07	Africa|hCoV-19/Gambia/GC19-3802/2020|EPI ISL 561082|B.1.5.12|Gambia|2020-07-27	0.0004185835	Africa
Africa|hCoV-19/Botswana/BOT2624/2020|EPI ISL 560387|B.1.1|Botswana|2020-04-05	Africa|hCoV-19/Gambia/GC19-3802/2020|EPI ISL 561082|B.1.5.12|Gambia|2020-07-27	0.0003837295	Africa
Africa|hCoV-19/Botswana/BOT4161/2020|EPI ISL 560388|B.1.1.220|Botswana|2020-04-16	Africa|hCoV-19/Gambia/GC19-3802/2020|EPI ISL 561082|B.1.5.12|Gambia|2020-07-27	0.0004839523	Africa
Africa|hCoV-19/DRC/04186/2020|EPI ISL 471411|A|Democratic Republic of the Congo|2020-04-25	Africa|hCoV-19/Gambia/GC19-3802/2020|EPI ISL 561082|B.1.5.12|Gambia|2020-07-27	0.0006050928	Africa
Africa|hCoV-19/DRC/04188/2020|EPI ISL 471413|A|Democratic Republic of the Congo|2020-04-25	Africa|hCoV-19/Gambia/GC19-3802/2020|EPI ISL 561082|B.1.5.12|Gambia|2020-07-27	0.0006933810	Africa
Africa|hCoV-19/DRC/10041/2020|EPI ISL 527543|B.1.1.275|Democratic Republic of the Congo|2020-05-22	Africa|hCoV-19/Gambia/GC19-3802/2020|EPI ISL 561082|B.1.5.12|Gambia|2020-07-27	0.0004775536	Africa
Africa|hCoV-19/DRC/10057/2020|EPI ISL 527538|B.1.1.275|Democratic Republic of the Congo|2020-05-22	Africa|hCoV-19/Gambia/GC19-3802/2020|EPI ISL 561082|B.1.5.12|Gambia|2020-07-27	0.0005989256	Africa
Africa|hCoV-19/DRC/10061/2020|EPI ISL 527521|B.1.1.275|Democratic Republic of the Congo|2020-05-22	Africa|hCoV-19/Gambia/GC19-3802/2020|EPI ISL 561082|B.1.5.12|Gambia|2020-07-27	0.0004517168	Africa
Africa|hCoV-19/DRC/10070/2020|EPI ISL 527544|B.1.178|Democratic Republic of the Congo|2020-05-22	Africa|hCoV-19/Gambia/GC19-3802/2020|EPI ISL 561082|B.1.5.12|Gambia|2020-07-27	0.0005108787	Africa
Africa|hCoV-19/DRC/10120/2020|EPI ISL 513624|B.1.1.275|Democratic Republic of the Congo|2020-05-22	Africa|hCoV-19/Gambia/GC19-3802/2020|EPI ISL 561082|B.1.5.12|Gambia|2020-07-27	0.0004892112	Africa
Africa|hCoV-19/DRC/10127/2020|EPI ISL 513625|B.1.1.275|Democratic Republic of the Congo|2020-05-22	Africa|hCoV-19/Gambia/GC19-3802/2020|EPI ISL 561082|B.1.5.12|Gambia|2020-07-27	0.0004828681	Africa
Africa|hCoV-19/DRC/10242/2020|EPI ISL 513626|B.1.84|Democratic Republic of the Congo|2020-05-22	Africa|hCoV-19/Gambia/GC19-3802/2020|EPI ISL 561082|B.1.5.12|Gambia|2020-07-27	0.0003726020	Africa
Africa|hCoV-19/DRC/10251/2020|EPI ISL 513627|B.1.128|Democratic Republic of the Congo|2020-05-22	Africa|hCoV-19/Gambia/GC19-3802/2020|EPI ISL 561082|B.1.5.12|Gambia|2020-07-27	0.0005426152	Africa
Africa|hCoV-19/DRC/10324/2020|EPI ISL 527545|B.1.214|Democratic Republic of the Congo|2020-05-22	Africa|hCoV-19/Gambia/GC19-3802/2020|EPI ISL 561082|B.1.5.12|Gambia|2020-07-27	0.0004773959	Africa
Africa|hCoV-19/DRC/10346/2020|EPI ISL 527546|B.1.214|Democratic Republic of the Congo|2020-05-22	Africa|hCoV-19/Gambia/GC19-3802/2020|EPI ISL 561082|B.1.5.12|Gambia|2020-07-27	0.0004823622	Africa
Africa|hCoV-19/DRC/10364/2020|EPI ISL 527498|B.1|Democratic Republic of the Congo|2020-05-22	Africa|hCoV-19/Gambia/GC19-3802/2020|EPI ISL 561082|B.1.5.12|Gambia|2020-07-27	0.0003773466	Africa
Africa|hCoV-19/DRC/10371/2020|EPI ISL 527489|B.1.178|Democratic Republic of the Congo|2020-05-22	Africa|hCoV-19/Gambia/GC19-3802/2020|EPI ISL 561082|B.1.5.12|Gambia|2020-07-27	0.0005117554	Africa
Africa|hCoV-19/DRC/10373/2020|EPI ISL 527495|B.1.159|Democratic Republic of the Congo|2020-05-22	Africa|hCoV-19/Gambia/GC19-3802/2020|EPI ISL 561082|B.1.5.12|Gambia|2020-07-27	0.0004782698	Africa
Africa|hCoV-19/DRC/10374/2020|EPI ISL 527539|B.1.84|Democratic Republic of the Congo|2020-05-22	Africa|hCoV-19/Gambia/GC19-3802/2020|EPI ISL 561082|B.1.5.12|Gambia|2020-07-27	0.0006306842	Africa
Africa|hCoV-19/DRC/10375/2020|EPI ISL 527499|B.1.84|Democratic Republic of the Congo|2020-05-22	Africa|hCoV-19/Gambia/GC19-3802/2020|EPI ISL 561082|B.1.5.12|Gambia|2020-07-27	0.0005475287	Africa
Africa|hCoV-19/DRC/10399/2020|EPI ISL 527491|B.1.214|Democratic Republic of the Congo|2020-05-22	Africa|hCoV-19/Gambia/GC19-3802/2020|EPI ISL 561082|B.1.5.12|Gambia|2020-07-27	0.0004777394	Africa
Africa|hCoV-19/DRC/10502/2020|EPI ISL 527547|B.1.5|Democratic Republic of the Congo|2020-05-20	Africa|hCoV-19/Gambia/GC19-3802/2020|EPI ISL 561082|B.1.5.12|Gambia|2020-07-27	0.0003066328	Africa
Africa|hCoV-19/DRC/10506/2020|EPI ISL 527524|B.1.5|Democratic Republic of the Congo|2020-05-18	Africa|hCoV-19/Gambia/GC19-3802/2020|EPI ISL 561082|B.1.5.12|Gambia|2020-07-27	0.0003140678	Africa
Africa|hCoV-19/DRC/10507/2020|EPI ISL 527492|B.1.5|Democratic Republic of the Congo|2020-05-18	Africa|hCoV-19/Gambia/GC19-3802/2020|EPI ISL 561082|B.1.5.12|Gambia|2020-07-27	0.0003413643	Africa
Africa|hCoV-19/DRC/10508/2020|EPI ISL 527494|B.1.5|Democratic Republic of the Congo|2020-05-20	Africa|hCoV-19/Gambia/GC19-3802/2020|EPI ISL 561082|B.1.5.12|Gambia|2020-07-27	0.0003395338	Africa
Africa|hCoV-19/DRC/10532/2020|EPI ISL 527532|B.1.5|Democratic Republic of the Congo|2020-05-20	Africa|hCoV-19/Gambia/GC19-3802/2020|EPI ISL 561082|B.1.5.12|Gambia|2020-07-27	0.0003143528	Africa
Africa|hCoV-19/DRC/10533/2020|EPI ISL 527548|B.1.5|Democratic Republic of the Congo|2020-05-20	Africa|hCoV-19/Gambia/GC19-3802/2020|EPI ISL 561082|B.1.5.12|Gambia|2020-07-27	0.0003408142	Africa
Africa|hCoV-19/DRC/10621/2020|EPI ISL 527526|B.1.214|Democratic Republic of the Congo|2020-05-23	Africa|hCoV-19/Gambia/GC19-3802/2020|EPI ISL 561082|B.1.5.12|Gambia|2020-07-27	0.0004531336	Africa
Africa|hCoV-19/DRC/10640/2020|EPI ISL 527541|B.1|Democratic Republic of the Congo|2020-05-22	Africa|hCoV-19/Gambia/GC19-3802/2020|EPI ISL 561082|B.1.5.12|Gambia|2020-07-27	0.0006349208	Africa
Africa|hCoV-19/DRC/10644/2020|EPI ISL 527549|B.1|Democratic Republic of the Congo|2020-05-22	Africa|hCoV-19/Gambia/GC19-3802/2020|EPI ISL 561082|B.1.5.12|Gambia|2020-07-27	0.0006135219	Africa
Africa|hCoV-19/DRC/10728/2020|EPI ISL 513628|B.1.5|Democratic Republic of the Congo|2020-05-23	Africa|hCoV-19/Gambia/GC19-3802/2020|EPI ISL 561082|B.1.5.12|Gambia|2020-07-27	0.0003151094	Africa
Africa|hCoV-19/DRC/10731/2020|EPI ISL 513629|B.1.1.1|Democratic Republic of the Congo|2020-05-23	Africa|hCoV-19/Gambia/GC19-3802/2020|EPI ISL 561082|B.1.5.12|Gambia|2020-07-27	0.0005644344	Africa
Africa|hCoV-19/DRC/10733/2020|EPI ISL 513630|B.1|Democratic Republic of the Congo|2020-05-23	Africa|hCoV-19/Gambia/GC19-3802/2020|EPI ISL 561082|B.1.5.12|Gambia|2020-07-27	0.0004729613	Africa
Africa|hCoV-19/DRC/108/2020|EPI ISL 417948|B.1.128|Democratic Republic of the Congo|2020-03-19	Africa|hCoV-19/Gambia/GC19-3802/2020|EPI ISL 561082|B.1.5.12|Gambia|2020-07-27	0.0004374868	Africa
Africa|hCoV-19/DRC/10885/2020|EPI ISL 513631|B.1.84|Democratic Republic of the Congo|2020-05-23	Africa|hCoV-19/Gambia/GC19-3802/2020|EPI ISL 561082|B.1.5.12|Gambia|2020-07-27	0.0004423130	Africa
Africa|hCoV-19/DRC/10902/2020|EPI ISL 527490|B.1.178|Democratic Republic of the Congo|2020-05-23	Africa|hCoV-19/Gambia/GC19-3802/2020|EPI ISL 561082|B.1.5.12|Gambia|2020-07-27	0.0004431813	Africa
Africa|hCoV-19/DRC/10913/2020|EPI ISL 527507|B.1.84|Democratic Republic of the Congo|2020-05-24	Africa|hCoV-19/Gambia/GC19-3802/2020|EPI ISL 561082|B.1.5.12|Gambia|2020-07-27	0.0005509010	Africa
Africa|hCoV-19/DRC/11005/2020|EPI ISL 527550|B.1.159|Democratic Republic of the Congo|2020-05-24	Africa|hCoV-19/Gambia/GC19-3802/2020|EPI ISL 561082|B.1.5.12|Gambia|2020-07-27	0.0005795782	Africa
Africa|hCoV-19/DRC/11008/2020|EPI ISL 527503|B.1.159|Democratic Republic of the Congo|2020-05-24	Africa|hCoV-19/Gambia/GC19-3802/2020|EPI ISL 561082|B.1.5.12|Gambia|2020-07-27	0.0005159439	Africa
Africa|hCoV-19/DRC/11022/2020|EPI ISL 527551|B.1.214|Democratic Republic of the Congo|2020-05-24	Africa|hCoV-19/Gambia/GC19-3802/2020|EPI ISL 561082|B.1.5.12|Gambia|2020-07-27	0.0005456732	Africa
Africa|hCoV-19/DRC/11024/2020|EPI ISL 527552|B.1.149|Democratic Republic of the Congo|2020-05-24	Africa|hCoV-19/Gambia/GC19-3802/2020|EPI ISL 561082|B.1.5.12|Gambia|2020-07-27	0.0005850647	Africa
Africa|hCoV-19/DRC/11026/2020|EPI ISL 527553|B.1.149|Democratic Republic of the Congo|2020-05-24	Africa|hCoV-19/Gambia/GC19-3802/2020|EPI ISL 561082|B.1.5.12|Gambia|2020-07-27	0.0004431510	Africa
Africa|hCoV-19/DRC/11031/2020|EPI ISL 527554|B.1.214|Democratic Republic of the Congo|2020-05-24	Africa|hCoV-19/Gambia/GC19-3802/2020|EPI ISL 561082|B.1.5.12|Gambia|2020-07-27	0.0004776028	Africa
Africa|hCoV-19/DRC/11041/2020|EPI ISL 527555|B.1|Democratic Republic of the Congo|2020-05-24	Africa|hCoV-19/Gambia/GC19-3802/2020|EPI ISL 561082|B.1.5.12|Gambia|2020-07-27	0.0004433431	Africa
Africa|hCoV-19/DRC/11057/2020|EPI ISL 527528|B.1.5|Democratic Republic of the Congo|2020-05-24	Africa|hCoV-19/Gambia/GC19-3802/2020|EPI ISL 561082|B.1.5.12|Gambia|2020-07-27	0.0003837433	Africa
Africa|hCoV-19/DRC/11078/2020|EPI ISL 527514|B.1|Democratic Republic of the Congo|2020-05-24	Africa|hCoV-19/Gambia/GC19-3802/2020|EPI ISL 561082|B.1.5.12|Gambia|2020-07-27	0.0004834612	Africa
Africa|hCoV-19/DRC/11079/2020|EPI ISL 527500|B.1.214|Democratic Republic of the Congo|2020-05-24	Africa|hCoV-19/Gambia/GC19-3802/2020|EPI ISL 561082|B.1.5.12|Gambia|2020-07-27	0.0004114293	Africa
Africa|hCoV-19/DRC/11093/2020|EPI ISL 527527|B.1.5|Democratic Republic of the Congo|2020-05-24	Africa|hCoV-19/Gambia/GC19-3802/2020|EPI ISL 561082|B.1.5.12|Gambia|2020-07-27	0.0004548170	Africa
Africa|hCoV-19/DRC/11096/2020|EPI ISL 527522|B.1|Democratic Republic of the Congo|2020-05-24	Africa|hCoV-19/Gambia/GC19-3802/2020|EPI ISL 561082|B.1.5.12|Gambia|2020-07-27	0.0004518834	Africa
Africa|hCoV-19/DRC/11114/2020|EPI ISL 527534|B.1.214|Democratic Republic of the Congo|2020-05-25	Africa|hCoV-19/Gambia/GC19-3802/2020|EPI ISL 561082|B.1.5.12|Gambia|2020-07-27	0.0005243907	Africa
Africa|hCoV-19/DRC/11123/2020|EPI ISL 527496|B.1.84|Democratic Republic of the Congo|2020-05-24	Africa|hCoV-19/Gambia/GC19-3802/2020|EPI ISL 561082|B.1.5.12|Gambia|2020-07-27	0.0004441251	Africa
Africa|hCoV-19/DRC/11134/2020|EPI ISL 527518|B.1.5|Democratic Republic of the Congo|2020-05-24	Africa|hCoV-19/Gambia/GC19-3802/2020|EPI ISL 561082|B.1.5.12|Gambia|2020-07-27	0.0003465572	Africa
Africa|hCoV-19/DRC/11143/2020|EPI ISL 527556|B.1|Democratic Republic of the Congo|2020-05-24	Africa|hCoV-19/Gambia/GC19-3802/2020|EPI ISL 561082|B.1.5.12|Gambia|2020-07-27	0.0005796491	Africa
Africa|hCoV-19/DRC/11145/2020|EPI ISL 527501|B.1.214|Democratic Republic of the Congo|2020-05-24	Africa|hCoV-19/Gambia/GC19-3802/2020|EPI ISL 561082|B.1.5.12|Gambia|2020-07-27	0.0005490053	Africa
Africa|hCoV-19/DRC/11148/2020|EPI ISL 527525|B.1.178|Democratic Republic of the Congo|2020-05-24	Africa|hCoV-19/Gambia/GC19-3802/2020|EPI ISL 561082|B.1.5.12|Gambia|2020-07-27	0.0005248736	Africa
Africa|hCoV-19/DRC/11157/2020|EPI ISL 527530|B.1|Democratic Republic of the Congo|2020-05-25	Africa|hCoV-19/Gambia/GC19-3802/2020|EPI ISL 561082|B.1.5.12|Gambia|2020-07-27	0.0005217448	Africa
Africa|hCoV-19/DRC/11187/2020|EPI ISL 527523|B.1.1.275|Democratic Republic of the Congo|2020-05-23	Africa|hCoV-19/Gambia/GC19-3802/2020|EPI ISL 561082|B.1.5.12|Gambia|2020-07-27	0.0005570393	Africa
Africa|hCoV-19/DRC/11191/2020|EPI ISL 527506|B.1.1.275|Democratic Republic of the Congo|2020-05-23	Africa|hCoV-19/Gambia/GC19-3802/2020|EPI ISL 561082|B.1.5.12|Gambia|2020-07-27	0.0004465817	Africa
Africa|hCoV-19/DRC/11252/2020|EPI ISL 527557|B.1.1.275|Democratic Republic of the Congo|2020-05-21	Africa|hCoV-19/Gambia/GC19-3802/2020|EPI ISL 561082|B.1.5.12|Gambia|2020-07-27	0.0006135185	Africa
Africa|hCoV-19/DRC/11260/2020|EPI ISL 527558|B.1.1.275|Democratic Republic of the Congo|2020-05-23	Africa|hCoV-19/Gambia/GC19-3802/2020|EPI ISL 561082|B.1.5.12|Gambia|2020-07-27	0.0004773373	Africa
Africa|hCoV-19/DRC/1131/2020|EPI ISL 429255|B.1.5|Democratic Republic of the Congo|2020-04-05	Africa|hCoV-19/Gambia/GC19-3802/2020|EPI ISL 561082|B.1.5.12|Gambia|2020-07-27	0.0003389930	Africa
Africa|hCoV-19/DRC/11310/2020|EPI ISL 527529|B.1.149|Democratic Republic of the Congo|2020-05-25	Africa|hCoV-19/Gambia/GC19-3802/2020|EPI ISL 561082|B.1.5.12|Gambia|2020-07-27	0.0004540564	Africa
Africa|hCoV-19/DRC/11318/2020|EPI ISL 527559|B.1.149|Democratic Republic of the Congo|2020-05-25	Africa|hCoV-19/Gambia/GC19-3802/2020|EPI ISL 561082|B.1.5.12|Gambia|2020-07-27	0.0004407580	Africa
Africa|hCoV-19/DRC/11326/2020|EPI ISL 527508|B.1|Democratic Republic of the Congo|2020-05-25	Africa|hCoV-19/Gambia/GC19-3802/2020|EPI ISL 561082|B.1.5.12|Gambia|2020-07-27	0.0004475901	Africa
Africa|hCoV-19/DRC/11334/2020|EPI ISL 527504|B.1.178|Democratic Republic of the Congo|2020-05-25	Africa|hCoV-19/Gambia/GC19-3802/2020|EPI ISL 561082|B.1.5.12|Gambia|2020-07-27	0.0004469531	Africa
Africa|hCoV-19/DRC/11337/2020|EPI ISL 527510|B.1.84|Democratic Republic of the Congo|2020-05-25	Africa|hCoV-19/Gambia/GC19-3802/2020|EPI ISL 561082|B.1.5.12|Gambia|2020-07-27	0.0005171962	Africa
Africa|hCoV-19/DRC/11341/2020|EPI ISL 527509|B.1.1.275|Democratic Republic of the Congo|2020-05-25	Africa|hCoV-19/Gambia/GC19-3802/2020|EPI ISL 561082|B.1.5.12|Gambia|2020-07-27	0.0005512692	Africa
Africa|hCoV-19/DRC/11348/2020|EPI ISL 527560|B.1.149|Democratic Republic of the Congo|2020-05-25	Africa|hCoV-19/Gambia/GC19-3802/2020|EPI ISL 561082|B.1.5.12|Gambia|2020-07-27	0.0004411469	Africa
Africa|hCoV-19/DRC/11369/2020|EPI ISL 527537|B.1.214|Democratic Republic of the Congo|2020-05-25	Africa|hCoV-19/Gambia/GC19-3802/2020|EPI ISL 561082|B.1.5.12|Gambia|2020-07-27	0.0004911257	Africa
Africa|hCoV-19/DRC/11376/2020|EPI ISL 527513|B.1.214|Democratic Republic of the Congo|2020-05-25	Africa|hCoV-19/Gambia/GC19-3802/2020|EPI ISL 561082|B.1.5.12|Gambia|2020-07-27	0.0005176599	Africa
Africa|hCoV-19/DRC/11411/2020|EPI ISL 527561|B.1.5|Democratic Republic of the Congo|2020-05-25	Africa|hCoV-19/Gambia/GC19-3802/2020|EPI ISL 561082|B.1.5.12|Gambia|2020-07-27	0.0004089106	Africa
Africa|hCoV-19/DRC/11450/2020|EPI ISL 527516|B.1.5|Democratic Republic of the Congo|2020-05-25	Africa|hCoV-19/Gambia/GC19-3802/2020|EPI ISL 561082|B.1.5.12|Gambia|2020-07-27	0.0003500376	Africa
Africa|hCoV-19/DRC/11458/2020|EPI ISL 527497|B.1.5|Democratic Republic of the Congo|2020-05-25	Africa|hCoV-19/Gambia/GC19-3802/2020|EPI ISL 561082|B.1.5.12|Gambia|2020-07-27	0.0004818519	Africa
Africa|hCoV-19/DRC/11460/2020|EPI ISL 527562|B.1.214|Democratic Republic of the Congo|2020-05-25	Africa|hCoV-19/Gambia/GC19-3802/2020|EPI ISL 561082|B.1.5.12|Gambia|2020-07-27	0.0006202590	Africa
Africa|hCoV-19/DRC/11472/2020|EPI ISL 527502|B.1.214|Democratic Republic of the Congo|2020-05-25	Africa|hCoV-19/Gambia/GC19-3802/2020|EPI ISL 561082|B.1.5.12|Gambia|2020-07-27	0.0005484164	Africa
Africa|hCoV-19/DRC/11477/2020|EPI ISL 527563|B.1.84|Democratic Republic of the Congo|2020-05-25	Africa|hCoV-19/Gambia/GC19-3802/2020|EPI ISL 561082|B.1.5.12|Gambia|2020-07-27	0.0003744661	Africa
Africa|hCoV-19/DRC/11486/2020|EPI ISL 527564|B.1.214|Democratic Republic of the Congo|2020-05-25	Africa|hCoV-19/Gambia/GC19-3802/2020|EPI ISL 561082|B.1.5.12|Gambia|2020-07-27	0.0005455322	Africa
Africa|hCoV-19/DRC/11487/2020|EPI ISL 527505|B.1|Democratic Republic of the Congo|2020-05-25	Africa|hCoV-19/Gambia/GC19-3802/2020|EPI ISL 561082|B.1.5.12|Gambia|2020-07-27	0.0004822841	Africa
Africa|hCoV-19/DRC/11507/2020|EPI ISL 527512|B.1|Democratic Republic of the Congo|2020-05-25	Africa|hCoV-19/Gambia/GC19-3802/2020|EPI ISL 561082|B.1.5.12|Gambia|2020-07-27	0.0005165299	Africa
Africa|hCoV-19/DRC/1151/2020|EPI ISL 447596|B.38|Democratic Republic of the Congo|2020-04-05	Africa|hCoV-19/Gambia/GC19-3802/2020|EPI ISL 561082|B.1.5.12|Gambia|2020-07-27	0.0006795846	Africa
Africa|hCoV-19/DRC/11511/2020|EPI ISL 527511|B.1.214|Democratic Republic of the Congo|2020-05-25	Africa|hCoV-19/Gambia/GC19-3802/2020|EPI ISL 561082|B.1.5.12|Gambia|2020-07-27	0.0005517881	Africa
Africa|hCoV-19/DRC/11572/2020|EPI ISL 527565|B.1.214|Democratic Republic of the Congo|2020-05-25	Africa|hCoV-19/Gambia/GC19-3802/2020|EPI ISL 561082|B.1.5.12|Gambia|2020-07-27	0.0004426894	Africa
Africa|hCoV-19/DRC/11576/2020|EPI ISL 527517|B.1|Democratic Republic of the Congo|2020-05-25	Africa|hCoV-19/Gambia/GC19-3802/2020|EPI ISL 561082|B.1.5.12|Gambia|2020-07-27	0.0004508491	Africa
Africa|hCoV-19/DRC/11583/2020|EPI ISL 527542|B.1|Democratic Republic of the Congo|2020-05-25	Africa|hCoV-19/Gambia/GC19-3802/2020|EPI ISL 561082|B.1.5.12|Gambia|2020-07-27	0.0004594358	Africa
Africa|hCoV-19/DRC/11616/2020|EPI ISL 527519|B.1|Democratic Republic of the Congo|2020-05-25	Africa|hCoV-19/Gambia/GC19-3802/2020|EPI ISL 561082|B.1.5.12|Gambia|2020-07-27	0.0004500689	Africa
Africa|hCoV-19/DRC/11623/2020|EPI ISL 527566|B.1.5|Democratic Republic of the Congo|2020-05-25	Africa|hCoV-19/Gambia/GC19-3802/2020|EPI ISL 561082|B.1.5.12|Gambia|2020-07-27	0.0004433411	Africa
Africa|hCoV-19/DRC/11624/2020|EPI ISL 527567|B.1.149|Democratic Republic of the Congo|2020-05-25	Africa|hCoV-19/Gambia/GC19-3802/2020|EPI ISL 561082|B.1.5.12|Gambia|2020-07-27	0.0004431270	Africa
Africa|hCoV-19/DRC/11631/2020|EPI ISL 527568|B.1.149|Democratic Republic of the Congo|2020-05-25	Africa|hCoV-19/Gambia/GC19-3802/2020|EPI ISL 561082|B.1.5.12|Gambia|2020-07-27	0.0004435805	Africa
Africa|hCoV-19/DRC/11632/2020|EPI ISL 527493|B.1|Democratic Republic of the Congo|2020-05-25	Africa|hCoV-19/Gambia/GC19-3802/2020|EPI ISL 561082|B.1.5.12|Gambia|2020-07-27	0.0004781132	Africa
Africa|hCoV-19/DRC/11635/2020|EPI ISL 527540|B.1.214|Democratic Republic of the Congo|2020-05-25	Africa|hCoV-19/Gambia/GC19-3802/2020|EPI ISL 561082|B.1.5.12|Gambia|2020-07-27	0.0004923758	Africa
Africa|hCoV-19/DRC/11640/2020|EPI ISL 527535|B.1.178|Democratic Republic of the Congo|2020-05-25	Africa|hCoV-19/Gambia/GC19-3802/2020|EPI ISL 561082|B.1.5.12|Gambia|2020-07-27	0.0005579611	Africa
Africa|hCoV-19/DRC/11643/2020|EPI ISL 527520|B.1.5|Democratic Republic of the Congo|2020-05-25	Africa|hCoV-19/Gambia/GC19-3802/2020|EPI ISL 561082|B.1.5.12|Gambia|2020-07-27	0.0004511258	Africa
Africa|hCoV-19/DRC/11648/2020|EPI ISL 527569|B.1.6|Democratic Republic of the Congo|2020-05-25	Africa|hCoV-19/Gambia/GC19-3802/2020|EPI ISL 561082|B.1.5.12|Gambia|2020-07-27	0.0004754087	Africa
Africa|hCoV-19/DRC/11652/2020|EPI ISL 527570|B.1.149|Democratic Republic of the Congo|2020-05-25	Africa|hCoV-19/Gambia/GC19-3802/2020|EPI ISL 561082|B.1.5.12|Gambia|2020-07-27	0.0004430046	Africa
Africa|hCoV-19/DRC/11653/2020|EPI ISL 527533|B.1.84|Democratic Republic of the Congo|2020-05-25	Africa|hCoV-19/Gambia/GC19-3802/2020|EPI ISL 561082|B.1.5.12|Gambia|2020-07-27	0.0004190178	Africa
Africa|hCoV-19/DRC/11676/2020|EPI ISL 527531|B.1|Democratic Republic of the Congo|2020-05-26	Africa|hCoV-19/Gambia/GC19-3802/2020|EPI ISL 561082|B.1.5.12|Gambia|2020-07-27	0.0006314097	Africa
Africa|hCoV-19/DRC/11677/2020|EPI ISL 527515|B.1.214|Democratic Republic of the Congo|2020-05-26	Africa|hCoV-19/Gambia/GC19-3802/2020|EPI ISL 561082|B.1.5.12|Gambia|2020-07-27	0.0005542744	Africa
Africa|hCoV-19/DRC/11732/2020|EPI ISL 527536|B.1.214|Democratic Republic of the Congo|2020-05-26	Africa|hCoV-19/Gambia/GC19-3802/2020|EPI ISL 561082|B.1.5.12|Gambia|2020-07-27	0.0004188964	Africa
Africa|hCoV-19/DRC/11733/2020|EPI ISL 527571|B.1.149|Democratic Republic of the Congo|2020-05-26	Africa|hCoV-19/Gambia/GC19-3802/2020|EPI ISL 561082|B.1.5.12|Gambia|2020-07-27	0.0004407324	Africa
Africa|hCoV-19/DRC/11806/2020|EPI ISL 527572|B.1.214|Democratic Republic of the Congo|2020-05-26	Africa|hCoV-19/Gambia/GC19-3802/2020|EPI ISL 561082|B.1.5.12|Gambia|2020-07-27	0.0005452720	Africa
Africa|hCoV-19/DRC/1234/2020|EPI ISL 429258|B.1.5|Democratic Republic of the Congo|2020-04-06	Africa|hCoV-19/Gambia/GC19-3802/2020|EPI ISL 561082|B.1.5.12|Gambia|2020-07-27	0.0003213101	Africa
Africa|hCoV-19/DRC/1249/2020|EPI ISL 429259|B.1.5|Democratic Republic of the Congo|2020-04-06	Africa|hCoV-19/Gambia/GC19-3802/2020|EPI ISL 561082|B.1.5.12|Gambia|2020-07-27	0.0003404699	Africa
Africa|hCoV-19/DRC/1319/2020|EPI ISL 431011|B.1.128|Democratic Republic of the Congo|2020-04-07	Africa|hCoV-19/Gambia/GC19-3802/2020|EPI ISL 561082|B.1.5.12|Gambia|2020-07-27	0.0004421520	Africa
Africa|hCoV-19/DRC/1324/2020|EPI ISL 435033|B.1.128|Democratic Republic of the Congo|2020-04-07	Africa|hCoV-19/Gambia/GC19-3802/2020|EPI ISL 561082|B.1.5.12|Gambia|2020-07-27	0.0004391651	Africa
Africa|hCoV-19/DRC/1326/2020|EPI ISL 435116|B.1|Democratic Republic of the Congo|2020-04-07	Africa|hCoV-19/Gambia/GC19-3802/2020|EPI ISL 561082|B.1.5.12|Gambia|2020-07-27	0.0003806760	Africa
Africa|hCoV-19/DRC/1375/2020|EPI ISL 435117|B.1.1.1|Democratic Republic of the Congo|2020-04-07	Africa|hCoV-19/Gambia/GC19-3802/2020|EPI ISL 561082|B.1.5.12|Gambia|2020-07-27	0.0005520701	Africa
Africa|hCoV-19/DRC/1376/2020|EPI ISL 431012|B.1.1.1|Democratic Republic of the Congo|2020-04-07	Africa|hCoV-19/Gambia/GC19-3802/2020|EPI ISL 561082|B.1.5.12|Gambia|2020-07-27	0.0005473793	Africa
Africa|hCoV-19/DRC/1377/2020|EPI ISL 434678|B.1.1.1|Democratic Republic of the Congo|2020-04-07	Africa|hCoV-19/Gambia/GC19-3802/2020|EPI ISL 561082|B.1.5.12|Gambia|2020-07-27	0.0005088706	Africa
Africa|hCoV-19/DRC/1378/2020|EPI ISL 435118|B.1.1.1|Democratic Republic of the Congo|2020-04-07	Africa|hCoV-19/Gambia/GC19-3802/2020|EPI ISL 561082|B.1.5.12|Gambia|2020-07-27	0.0005457257	Africa
Africa|hCoV-19/DRC/1382/2020|EPI ISL 435113|B.1.1.1|Democratic Republic of the Congo|2020-04-07	Africa|hCoV-19/Gambia/GC19-3802/2020|EPI ISL 561082|B.1.5.12|Gambia|2020-07-27	0.0005213735	Africa
Africa|hCoV-19/DRC/1397/2020|EPI ISL 434679|B.1.1.1|Democratic Republic of the Congo|2020-04-07	Africa|hCoV-19/Gambia/GC19-3802/2020|EPI ISL 561082|B.1.5.12|Gambia|2020-07-27	0.0005462396	Africa
Africa|hCoV-19/DRC/1398/2020|EPI ISL 435114|B.1.1.1|Democratic Republic of the Congo|2020-04-07	Africa|hCoV-19/Gambia/GC19-3802/2020|EPI ISL 561082|B.1.5.12|Gambia|2020-07-27	0.0005057484	Africa
Africa|hCoV-19/DRC/1422/2020|EPI ISL 434680|B.1.149|Democratic Republic of the Congo|2020-04-08	Africa|hCoV-19/Gambia/GC19-3802/2020|EPI ISL 561082|B.1.5.12|Gambia|2020-07-27	0.0004135686	Africa
Africa|hCoV-19/DRC/1423/2020|EPI ISL 434710|B.1.149|Democratic Republic of the Congo|2020-04-08	Africa|hCoV-19/Gambia/GC19-3802/2020|EPI ISL 561082|B.1.5.12|Gambia|2020-07-27	0.0004044677	Africa
Africa|hCoV-19/DRC/1486/2020|EPI ISL 434711|B.1|Democratic Republic of the Congo|2020-04-08	Africa|hCoV-19/Gambia/GC19-3802/2020|EPI ISL 561082|B.1.5.12|Gambia|2020-07-27	0.0003492156	Africa
Africa|hCoV-19/DRC/1516/2020|EPI ISL 435032|B.1.5|Democratic Republic of the Congo|2020-04-09	Africa|hCoV-19/Gambia/GC19-3802/2020|EPI ISL 561082|B.1.5.12|Gambia|2020-07-27	0.0003360769	Africa
Africa|hCoV-19/DRC/1565/2020|EPI ISL 434681|B.1|Democratic Republic of the Congo|2020-04-09	Africa|hCoV-19/Gambia/GC19-3802/2020|EPI ISL 561082|B.1.5.12|Gambia|2020-07-27	0.0003772250	Africa
Africa|hCoV-19/DRC/158/2020|EPI ISL 417950|B.40|Democratic Republic of the Congo|2020-03-20	Africa|hCoV-19/Gambia/GC19-3802/2020|EPI ISL 561082|B.1.5.12|Gambia|2020-07-27	0.0006724090	Africa
Africa|hCoV-19/DRC/1715/2020|EPI ISL 435156|B.1.84|Democratic Republic of the Congo|2020-04-10	Africa|hCoV-19/Gambia/GC19-3802/2020|EPI ISL 561082|B.1.5.12|Gambia|2020-07-27	0.0004075969	Africa
Africa|hCoV-19/DRC/1767/2020|EPI ISL 435157|B.1.5|Democratic Republic of the Congo|2020-04-10	Africa|hCoV-19/Gambia/GC19-3802/2020|EPI ISL 561082|B.1.5.12|Gambia|2020-07-27	0.0003153411	Africa
Africa|hCoV-19/DRC/1779/2020|EPI ISL 435158|C.14|Democratic Republic of the Congo|2020-04-10	Africa|hCoV-19/Gambia/GC19-3802/2020|EPI ISL 561082|B.1.5.12|Gambia|2020-07-27	0.0005918461	Africa
Africa|hCoV-19/DRC/191/2020|EPI ISL 417955|B.1.128|Democratic Republic of the Congo|2020-03-21	Africa|hCoV-19/Gambia/GC19-3802/2020|EPI ISL 561082|B.1.5.12|Gambia|2020-07-27	0.0004375896	Africa
Africa|hCoV-19/DRC/1952/2020|EPI ISL 435159|B.1.5|Democratic Republic of the Congo|2020-04-11	Africa|hCoV-19/Gambia/GC19-3802/2020|EPI ISL 561082|B.1.5.12|Gambia|2020-07-27	0.0003463891	Africa
Africa|hCoV-19/DRC/1982/2020|EPI ISL 435160|B.1|Democratic Republic of the Congo|2020-04-12	Africa|hCoV-19/Gambia/GC19-3802/2020|EPI ISL 561082|B.1.5.12|Gambia|2020-07-27	0.0003795636	Africa
Africa|hCoV-19/DRC/2047/2020|EPI ISL 435161|B.1.1.1|Democratic Republic of the Congo|2020-04-12	Africa|hCoV-19/Gambia/GC19-3802/2020|EPI ISL 561082|B.1.5.12|Gambia|2020-07-27	0.0005140841	Africa
Africa|hCoV-19/DRC/2063/2020|EPI ISL 435162|B.1|Democratic Republic of the Congo|2020-04-12	Africa|hCoV-19/Gambia/GC19-3802/2020|EPI ISL 561082|B.1.5.12|Gambia|2020-07-27	0.0003452734	Africa
Africa|hCoV-19/DRC/2120/2020|EPI ISL 435163|B.1.149|Democratic Republic of the Congo|2020-04-12	Africa|hCoV-19/Gambia/GC19-3802/2020|EPI ISL 561082|B.1.5.12|Gambia|2020-07-27	0.0004073505	Africa
Africa|hCoV-19/DRC/2121/2020|EPI ISL 435164|B.1.149|Democratic Republic of the Congo|2020-04-12	Africa|hCoV-19/Gambia/GC19-3802/2020|EPI ISL 561082|B.1.5.12|Gambia|2020-07-27	0.0004134973	Africa
Africa|hCoV-19/DRC/2122/2020|EPI ISL 435165|B.1.149|Democratic Republic of the Congo|2020-04-13	Africa|hCoV-19/Gambia/GC19-3802/2020|EPI ISL 561082|B.1.5.12|Gambia|2020-07-27	0.0004558760	Africa
Africa|hCoV-19/DRC/2125/2020|EPI ISL 435166|B.1.149|Democratic Republic of the Congo|2020-04-13	Africa|hCoV-19/Gambia/GC19-3802/2020|EPI ISL 561082|B.1.5.12|Gambia|2020-07-27	0.0004149126	Africa
Africa|hCoV-19/DRC/2128/2020|EPI ISL 435167|B.1|Democratic Republic of the Congo|2020-04-13	Africa|hCoV-19/Gambia/GC19-3802/2020|EPI ISL 561082|B.1.5.12|Gambia|2020-07-27	0.0003173085	Africa
Africa|hCoV-19/DRC/2133/2020|EPI ISL 435168|B.1.128|Democratic Republic of the Congo|2020-04-13	Africa|hCoV-19/Gambia/GC19-3802/2020|EPI ISL 561082|B.1.5.12|Gambia|2020-07-27	0.0004196977	Africa
Africa|hCoV-19/DRC/214/2020|EPI ISL 420030|B.1.6|Democratic Republic of the Congo|2020-03-21	Africa|hCoV-19/Gambia/GC19-3802/2020|EPI ISL 561082|B.1.5.12|Gambia|2020-07-27	0.0003372862	Africa
Africa|hCoV-19/DRC/215/2020|EPI ISL 420031|B.1.1.1|Democratic Republic of the Congo|2020-03-21	Africa|hCoV-19/Gambia/GC19-3802/2020|EPI ISL 561082|B.1.5.12|Gambia|2020-07-27	0.0005485691	Africa
Africa|hCoV-19/DRC/2169/2020|EPI ISL 436194|B.1.5|Democratic Republic of the Congo|2020-04-13	Africa|hCoV-19/Gambia/GC19-3802/2020|EPI ISL 561082|B.1.5.12|Gambia|2020-07-27	0.0003496760	Africa
Africa|hCoV-19/DRC/2299/2020|EPI ISL 436412|B.1.5|Democratic Republic of the Congo|2020-04-14	Africa|hCoV-19/Gambia/GC19-3802/2020|EPI ISL 561082|B.1.5.12|Gambia|2020-07-27	0.0004068356	Africa
Africa|hCoV-19/DRC/236/2020|EPI ISL 420032|B.1.128|Democratic Republic of the Congo|2020-03-22	Africa|hCoV-19/Gambia/GC19-3802/2020|EPI ISL 561082|B.1.5.12|Gambia|2020-07-27	0.0004381249	Africa
Africa|hCoV-19/DRC/2363/2020|EPI ISL 437194|B.1.84|Democratic Republic of the Congo|2020-04-14	Africa|hCoV-19/Gambia/GC19-3802/2020|EPI ISL 561082|B.1.5.12|Gambia|2020-07-27	0.0003728922	Africa
Africa|hCoV-19/DRC/2384/2020|EPI ISL 437196|B.1.149|Democratic Republic of the Congo|2020-04-14	Africa|hCoV-19/Gambia/GC19-3802/2020|EPI ISL 561082|B.1.5.12|Gambia|2020-07-27	0.0004143109	Africa
Africa|hCoV-19/DRC/241/2020|EPI ISL 420033|B.1.1.75|Democratic Republic of the Congo|2020-03-22	Africa|hCoV-19/Gambia/GC19-3802/2020|EPI ISL 561082|B.1.5.12|Gambia|2020-07-27	0.0004719046	Africa
Africa|hCoV-19/DRC/243/2020|EPI ISL 420034|B.1|Democratic Republic of the Congo|2020-03-22	Africa|hCoV-19/Gambia/GC19-3802/2020|EPI ISL 561082|B.1.5.12|Gambia|2020-07-27	0.0003790053	Africa
Africa|hCoV-19/DRC/248/2020|EPI ISL 420035|B.1.5|Democratic Republic of the Congo|2020-03-22	Africa|hCoV-19/Gambia/GC19-3802/2020|EPI ISL 561082|B.1.5.12|Gambia|2020-07-27	0.0003032855	Africa
Africa|hCoV-19/DRC/2496/2020|EPI ISL 437337|B.1.149|Democratic Republic of the Congo|2020-04-15	Africa|hCoV-19/Gambia/GC19-3802/2020|EPI ISL 561082|B.1.5.12|Gambia|2020-07-27	0.0004369455	Africa
Africa|hCoV-19/DRC/2529/2020|EPI ISL 437338|B.1.178|Democratic Republic of the Congo|2020-04-15	Africa|hCoV-19/Gambia/GC19-3802/2020|EPI ISL 561082|B.1.5.12|Gambia|2020-07-27	0.0004033262	Africa
Africa|hCoV-19/DRC/253/2020|EPI ISL 420838|B.1.5|Democratic Republic of the Congo|2020-03-22	Africa|hCoV-19/Gambia/GC19-3802/2020|EPI ISL 561082|B.1.5.12|Gambia|2020-07-27	0.0003043931	Africa
Africa|hCoV-19/DRC/2536/2020|EPI ISL 437339|B.1|Democratic Republic of the Congo|2020-04-15	Africa|hCoV-19/Gambia/GC19-3802/2020|EPI ISL 561082|B.1.5.12|Gambia|2020-07-27	0.0004033262	Africa
Africa|hCoV-19/DRC/254/2020|EPI ISL 420839|B.1|Democratic Republic of the Congo|2020-03-22	Africa|hCoV-19/Gambia/GC19-3802/2020|EPI ISL 561082|B.1.5.12|Gambia|2020-07-27	0.0003749624	Africa
Africa|hCoV-19/DRC/2563/2020|EPI ISL 437340|B.1.9|Democratic Republic of the Congo|2020-04-15	Africa|hCoV-19/Gambia/GC19-3802/2020|EPI ISL 561082|B.1.5.12|Gambia|2020-07-27	0.0006050625	Africa
Africa|hCoV-19/DRC/2580/2020|EPI ISL 437341|B.1.5|Democratic Republic of the Congo|2020-04-15	Africa|hCoV-19/Gambia/GC19-3802/2020|EPI ISL 561082|B.1.5.12|Gambia|2020-07-27	0.0003379814	Africa
Africa|hCoV-19/DRC/2644/2020|EPI ISL 437342|B.1.84|Democratic Republic of the Congo|2020-04-15	Africa|hCoV-19/Gambia/GC19-3802/2020|EPI ISL 561082|B.1.5.12|Gambia|2020-07-27	0.0004433988	Africa
Africa|hCoV-19/DRC/2670/2020|EPI ISL 437343|B.1.9|Democratic Republic of the Congo|2020-04-15	Africa|hCoV-19/Gambia/GC19-3802/2020|EPI ISL 561082|B.1.5.12|Gambia|2020-07-27	0.0006387326	Africa
Africa|hCoV-19/DRC/2727/2020|EPI ISL 437344|B.1|Democratic Republic of the Congo|2020-04-16	Africa|hCoV-19/Gambia/GC19-3802/2020|EPI ISL 561082|B.1.5.12|Gambia|2020-07-27	0.0003421435	Africa
Africa|hCoV-19/DRC/2728/2020|EPI ISL 437345|B.1.84|Democratic Republic of the Congo|2020-04-16	Africa|hCoV-19/Gambia/GC19-3802/2020|EPI ISL 561082|B.1.5.12|Gambia|2020-07-27	0.0003787009	Africa
Africa|hCoV-19/DRC/2813/2020|EPI ISL 437346|C.14|Democratic Republic of the Congo|2020-04-16	Africa|hCoV-19/Gambia/GC19-3802/2020|EPI ISL 561082|B.1.5.12|Gambia|2020-07-27	0.0006391281	Africa
Africa|hCoV-19/DRC/2819/2020|EPI ISL 437347|B.1|Democratic Republic of the Congo|2020-04-16	Africa|hCoV-19/Gambia/GC19-3802/2020|EPI ISL 561082|B.1.5.12|Gambia|2020-07-27	0.0004464375	Africa
Africa|hCoV-19/DRC/2827/2020|EPI ISL 437348|B.1|Democratic Republic of the Congo|2020-04-16	Africa|hCoV-19/Gambia/GC19-3802/2020|EPI ISL 561082|B.1.5.12|Gambia|2020-07-27	0.0003360622	Africa
Africa|hCoV-19/DRC/2855/2020|EPI ISL 437350|B.1|Democratic Republic of the Congo|2020-04-16	Africa|hCoV-19/Gambia/GC19-3802/2020|EPI ISL 561082|B.1.5.12|Gambia|2020-07-27	0.0003697082	Africa
Africa|hCoV-19/DRC/2864/2020|EPI ISL 437351|B.1|Democratic Republic of the Congo|2020-04-16	Africa|hCoV-19/Gambia/GC19-3802/2020|EPI ISL 561082|B.1.5.12|Gambia|2020-07-27	0.0003704888	Africa
Africa|hCoV-19/DRC/2904/2020|EPI ISL 437352|B.1|Democratic Republic of the Congo|2020-04-17	Africa|hCoV-19/Gambia/GC19-3802/2020|EPI ISL 561082|B.1.5.12|Gambia|2020-07-27	0.0003697081	Africa
Africa|hCoV-19/DRC/2938/2020|EPI ISL 437353|B.1.275|Democratic Republic of the Congo|2020-04-17	Africa|hCoV-19/Gambia/GC19-3802/2020|EPI ISL 561082|B.1.5.12|Gambia|2020-07-27	0.0005562375	Africa
Africa|hCoV-19/DRC/2939/2020|EPI ISL 437354|B.1|Democratic Republic of the Congo|2020-04-17	Africa|hCoV-19/Gambia/GC19-3802/2020|EPI ISL 561082|B.1.5.12|Gambia|2020-07-27	0.0004715342	Africa
Africa|hCoV-19/DRC/2942/2020|EPI ISL 437355|B.1|Democratic Republic of the Congo|2020-04-17	Africa|hCoV-19/Gambia/GC19-3802/2020|EPI ISL 561082|B.1.5.12|Gambia|2020-07-27	0.0004838722	Africa
Africa|hCoV-19/DRC/299/2020|EPI ISL 420840|B.4|Democratic Republic of the Congo|2020-03-20	Africa|hCoV-19/Gambia/GC19-3802/2020|EPI ISL 561082|B.1.5.12|Gambia|2020-07-27	0.0008209961	Africa
Africa|hCoV-19/DRC/300/2020|EPI ISL 420841|A|Democratic Republic of the Congo|2020-03-22	Africa|hCoV-19/Gambia/GC19-3802/2020|EPI ISL 561082|B.1.5.12|Gambia|2020-07-27	0.0006100225	Africa
Africa|hCoV-19/DRC/3041/2020|EPI ISL 437356|B.1|Democratic Republic of the Congo|2020-04-18	Africa|hCoV-19/Gambia/GC19-3802/2020|EPI ISL 561082|B.1.5.12|Gambia|2020-07-27	0.0004387546	Africa
Africa|hCoV-19/DRC/307/2020|EPI ISL 420842|B.1.9|Democratic Republic of the Congo|2020-03	Africa|hCoV-19/Gambia/GC19-3802/2020|EPI ISL 561082|B.1.5.12|Gambia|2020-07-27	0.0004155404	Africa
Africa|hCoV-19/DRC/3070/2020|EPI ISL 437357|B.1.214|Democratic Republic of the Congo|2020-04-18	Africa|hCoV-19/Gambia/GC19-3802/2020|EPI ISL 561082|B.1.5.12|Gambia|2020-07-27	0.0004731549	Africa
Africa|hCoV-19/DRC/3089/2020|EPI ISL 437358|B.1.84|Democratic Republic of the Congo|2020-04-19	Africa|hCoV-19/Gambia/GC19-3802/2020|EPI ISL 561082|B.1.5.12|Gambia|2020-07-27	0.0004038297	Africa
Africa|hCoV-19/DRC/3440/2020|EPI ISL 447597|B.1.84|Democratic Republic of the Congo|2020-04-22	Africa|hCoV-19/Gambia/GC19-3802/2020|EPI ISL 561082|B.1.5.12|Gambia|2020-07-27	0.0004083778	Africa
Africa|hCoV-19/DRC/3451/2020|EPI ISL 447598|B.1.178|Democratic Republic of the Congo|2020-04-22	Africa|hCoV-19/Gambia/GC19-3802/2020|EPI ISL 561082|B.1.5.12|Gambia|2020-07-27	0.0004427738	Africa
Africa|hCoV-19/DRC/3453/2020|EPI ISL 447599|B.1.84|Democratic Republic of the Congo|2020-04-22	Africa|hCoV-19/Gambia/GC19-3802/2020|EPI ISL 561082|B.1.5.12|Gambia|2020-07-27	0.0004086281	Africa
Africa|hCoV-19/DRC/3481/2020|EPI ISL 447600|B.1|Democratic Republic of the Congo|2020-04-22	Africa|hCoV-19/Gambia/GC19-3802/2020|EPI ISL 561082|B.1.5.12|Gambia|2020-07-27	0.0003493827	Africa
Africa|hCoV-19/DRC/3482/2020|EPI ISL 447601|B.1|Democratic Republic of the Congo|2020-04-22	Africa|hCoV-19/Gambia/GC19-3802/2020|EPI ISL 561082|B.1.5.12|Gambia|2020-07-27	0.0003777094	Africa
Africa|hCoV-19/DRC/3483/2020|EPI ISL 447602|B.1|Democratic Republic of the Congo|2020-04-22	Africa|hCoV-19/Gambia/GC19-3802/2020|EPI ISL 561082|B.1.5.12|Gambia|2020-07-27	0.0003488344	Africa
Africa|hCoV-19/DRC/3490/2020|EPI ISL 447603|B.1|Democratic Republic of the Congo|2020-04-22	Africa|hCoV-19/Gambia/GC19-3802/2020|EPI ISL 561082|B.1.5.12|Gambia|2020-07-27	0.0003751005	Africa
Africa|hCoV-19/DRC/3504/2020|EPI ISL 447604|B.1.149|Democratic Republic of the Congo|2020-04-23	Africa|hCoV-19/Gambia/GC19-3802/2020|EPI ISL 561082|B.1.5.12|Gambia|2020-07-27	0.0004190308	Africa
Africa|hCoV-19/DRC/352/2020|EPI ISL 420850|B.1.5|Democratic Republic of the Congo|2020-03	Africa|hCoV-19/Gambia/GC19-3802/2020|EPI ISL 561082|B.1.5.12|Gambia|2020-07-27	0.0003747069	Africa
Africa|hCoV-19/DRC/353/2020|EPI ISL 420843|B.1.5|Democratic Republic of the Congo|2020-03	Africa|hCoV-19/Gambia/GC19-3802/2020|EPI ISL 561082|B.1.5.12|Gambia|2020-07-27	0.0003065806	Africa
Africa|hCoV-19/DRC/355/2020|EPI ISL 420844|B.1|Democratic Republic of the Congo|2020-03	Africa|hCoV-19/Gambia/GC19-3802/2020|EPI ISL 561082|B.1.5.12|Gambia|2020-07-27	0.0003372521	Africa
Africa|hCoV-19/DRC/3552/2020|EPI ISL 447605|B.1.84|Democratic Republic of the Congo|2020-04-23	Africa|hCoV-19/Gambia/GC19-3802/2020|EPI ISL 561082|B.1.5.12|Gambia|2020-07-27	0.0004135232	Africa
Africa|hCoV-19/DRC/3595/2020|EPI ISL 447606|B.1.5|Democratic Republic of the Congo|2020-04-23	Africa|hCoV-19/Gambia/GC19-3802/2020|EPI ISL 561082|B.1.5.12|Gambia|2020-07-27	0.0003736216	Africa
Africa|hCoV-19/DRC/3632/2020|EPI ISL 447607|B.1.5|Democratic Republic of the Congo|2020-04-23	Africa|hCoV-19/Gambia/GC19-3802/2020|EPI ISL 561082|B.1.5.12|Gambia|2020-07-27	0.0003748016	Africa
Africa|hCoV-19/DRC/3633/2020|EPI ISL 447230|B.1.5|Democratic Republic of the Congo|2020-04-23	Africa|hCoV-19/Gambia/GC19-3802/2020|EPI ISL 561082|B.1.5.12|Gambia|2020-07-27	0.0003783720	Africa
Africa|hCoV-19/DRC/3653/2020|EPI ISL 447231|B.1.128|Democratic Republic of the Congo|2020-04-23	Africa|hCoV-19/Gambia/GC19-3802/2020|EPI ISL 561082|B.1.5.12|Gambia|2020-07-27	0.0005067547	Africa
Africa|hCoV-19/DRC/3659/2020|EPI ISL 447232|B.1.128|Democratic Republic of the Congo|2020-04-23	Africa|hCoV-19/Gambia/GC19-3802/2020|EPI ISL 561082|B.1.5.12|Gambia|2020-07-27	0.0005072174	Africa
Africa|hCoV-19/DRC/3661/2020|EPI ISL 447233|B.1.128|Democratic Republic of the Congo|2020-04-23	Africa|hCoV-19/Gambia/GC19-3802/2020|EPI ISL 561082|B.1.5.12|Gambia|2020-07-27	0.0005115409	Africa
Africa|hCoV-19/DRC/3662/2020|EPI ISL 447234|B.1.128|Democratic Republic of the Congo|2020-04-23	Africa|hCoV-19/Gambia/GC19-3802/2020|EPI ISL 561082|B.1.5.12|Gambia|2020-07-27	0.0005111575	Africa
Africa|hCoV-19/DRC/3664/2020|EPI ISL 447235|B.1.128|Democratic Republic of the Congo|2020-04-23	Africa|hCoV-19/Gambia/GC19-3802/2020|EPI ISL 561082|B.1.5.12|Gambia|2020-07-27	0.0005112446	Africa
Africa|hCoV-19/DRC/3683/2020|EPI ISL 447236|B.1.5|Democratic Republic of the Congo|2020-04-24	Africa|hCoV-19/Gambia/GC19-3802/2020|EPI ISL 561082|B.1.5.12|Gambia|2020-07-27	0.0004089051	Africa
Africa|hCoV-19/DRC/3688/2020|EPI ISL 447237|B.1.128|Democratic Republic of the Congo|2020-04-24	Africa|hCoV-19/Gambia/GC19-3802/2020|EPI ISL 561082|B.1.5.12|Gambia|2020-07-27	0.0005095603	Africa
Africa|hCoV-19/DRC/376/2020|EPI ISL 420851|B.1.6|Democratic Republic of the Congo|2020-03-25	Africa|hCoV-19/Gambia/GC19-3802/2020|EPI ISL 561082|B.1.5.12|Gambia|2020-07-27	0.0004073977	Africa
Africa|hCoV-19/DRC/3764/2020|EPI ISL 447238|B.1.84|Democratic Republic of the Congo|2020-04-24	Africa|hCoV-19/Gambia/GC19-3802/2020|EPI ISL 561082|B.1.5.12|Gambia|2020-07-27	0.0004423686	Africa
Africa|hCoV-19/DRC/3768/2020|EPI ISL 447239|B.1.84|Democratic Republic of the Congo|2020-04-24	Africa|hCoV-19/Gambia/GC19-3802/2020|EPI ISL 561082|B.1.5.12|Gambia|2020-07-27	0.0004086461	Africa
Africa|hCoV-19/DRC/3778/2020|EPI ISL 447240|B.1.128|Democratic Republic of the Congo|2020-04-24	Africa|hCoV-19/Gambia/GC19-3802/2020|EPI ISL 561082|B.1.5.12|Gambia|2020-07-27	0.0005085757	Africa
Africa|hCoV-19/DRC/3787/2020|EPI ISL 447241|B.1|Democratic Republic of the Congo|2020-04-24	Africa|hCoV-19/Gambia/GC19-3802/2020|EPI ISL 561082|B.1.5.12|Gambia|2020-07-27	0.0003814191	Africa
Africa|hCoV-19/DRC/3791/2020|EPI ISL 447242|B.1|Democratic Republic of the Congo|2020-04-24	Africa|hCoV-19/Gambia/GC19-3802/2020|EPI ISL 561082|B.1.5.12|Gambia|2020-07-27	0.0003864932	Africa
Africa|hCoV-19/DRC/3803/2020|EPI ISL 447243|B.1|Democratic Republic of the Congo|2020-04-24	Africa|hCoV-19/Gambia/GC19-3802/2020|EPI ISL 561082|B.1.5.12|Gambia|2020-07-27	0.0003486761	Africa
Africa|hCoV-19/DRC/3806/2020|EPI ISL 447244|B.1|Democratic Republic of the Congo|2020-04-24	Africa|hCoV-19/Gambia/GC19-3802/2020|EPI ISL 561082|B.1.5.12|Gambia|2020-07-27	0.0003486520	Africa
Africa|hCoV-19/DRC/3827/2020|EPI ISL 447245|B.1|Democratic Republic of the Congo|2020-04-24	Africa|hCoV-19/Gambia/GC19-3802/2020|EPI ISL 561082|B.1.5.12|Gambia|2020-07-27	0.0004770428	Africa
Africa|hCoV-19/DRC/3829/2020|EPI ISL 447246|B.1|Democratic Republic of the Congo|2020-04-24	Africa|hCoV-19/Gambia/GC19-3802/2020|EPI ISL 561082|B.1.5.12|Gambia|2020-07-27	0.0004435638	Africa
Africa|hCoV-19/DRC/3834/2020|EPI ISL 447247|A|Democratic Republic of the Congo|2020-04-25	Africa|hCoV-19/Gambia/GC19-3802/2020|EPI ISL 561082|B.1.5.12|Gambia|2020-07-27	0.0006859229	Africa
Africa|hCoV-19/DRC/3837/2020|EPI ISL 447248|B.1.128|Democratic Republic of the Congo|2020-04-25	Africa|hCoV-19/Gambia/GC19-3802/2020|EPI ISL 561082|B.1.5.12|Gambia|2020-07-27	0.0005109137	Africa
Africa|hCoV-19/DRC/3841/2020|EPI ISL 447249|B.1.128|Democratic Republic of the Congo|2020-04-25	Africa|hCoV-19/Gambia/GC19-3802/2020|EPI ISL 561082|B.1.5.12|Gambia|2020-07-27	0.0005437323	Africa
Africa|hCoV-19/DRC/3842/2020|EPI ISL 471396|B.1.128|Democratic Republic of the Congo|2020-04-25	Africa|hCoV-19/Gambia/GC19-3802/2020|EPI ISL 561082|B.1.5.12|Gambia|2020-07-27	0.0005378477	Africa
Africa|hCoV-19/DRC/3846/2020|EPI ISL 471397|B.1.84|Democratic Republic of the Congo|2020-04-25	Africa|hCoV-19/Gambia/GC19-3802/2020|EPI ISL 561082|B.1.5.12|Gambia|2020-07-27	0.0004705568	Africa
Africa|hCoV-19/DRC/3937/2020|EPI ISL 471398|B.1|Democratic Republic of the Congo|2020-04-25	Africa|hCoV-19/Gambia/GC19-3802/2020|EPI ISL 561082|B.1.5.12|Gambia|2020-07-27	0.0004369368	Africa
Africa|hCoV-19/DRC/3941/2020|EPI ISL 471399|B.1.128|Democratic Republic of the Congo|2020-04-25	Africa|hCoV-19/Gambia/GC19-3802/2020|EPI ISL 561082|B.1.5.12|Gambia|2020-07-27	0.0005099706	Africa
Africa|hCoV-19/DRC/3947/2020|EPI ISL 471400|B.1.214|Democratic Republic of the Congo|2020-04-25	Africa|hCoV-19/Gambia/GC19-3802/2020|EPI ISL 561082|B.1.5.12|Gambia|2020-07-27	0.0005378134	Africa
Africa|hCoV-19/DRC/3949/2020|EPI ISL 471401|B.1.84|Democratic Republic of the Congo|2020-04-26	Africa|hCoV-19/Gambia/GC19-3802/2020|EPI ISL 561082|B.1.5.12|Gambia|2020-07-27	0.0003726396	Africa
Africa|hCoV-19/DRC/396/2020|EPI ISL 420852|B.1.6|Democratic Republic of the Congo|2020-03-26	Africa|hCoV-19/Gambia/GC19-3802/2020|EPI ISL 561082|B.1.5.12|Gambia|2020-07-27	0.0003730731	Africa
Africa|hCoV-19/DRC/397/2020|EPI ISL 420845|B.1.6|Democratic Republic of the Congo|2020-03-26	Africa|hCoV-19/Gambia/GC19-3802/2020|EPI ISL 561082|B.1.5.12|Gambia|2020-07-27	0.0003702482	Africa
Africa|hCoV-19/DRC/400/2020|EPI ISL 420846|B.1.5|Democratic Republic of the Congo|2020-03	Africa|hCoV-19/Gambia/GC19-3802/2020|EPI ISL 561082|B.1.5.12|Gambia|2020-07-27	0.0003375366	Africa
Africa|hCoV-19/DRC/4012/2020|EPI ISL 471402|B.1|Democratic Republic of the Congo|2020-04-26	Africa|hCoV-19/Gambia/GC19-3802/2020|EPI ISL 561082|B.1.5.12|Gambia|2020-07-27	0.0005042002	Africa
Africa|hCoV-19/DRC/402/2020|EPI ISL 420853|B.1|Democratic Republic of the Congo|2020-03-26	Africa|hCoV-19/Gambia/GC19-3802/2020|EPI ISL 561082|B.1.5.12|Gambia|2020-07-27	0.0003525351	Africa
Africa|hCoV-19/DRC/4020/2020|EPI ISL 471403|B.1.5|Democratic Republic of the Congo|2020-04-26	Africa|hCoV-19/Gambia/GC19-3802/2020|EPI ISL 561082|B.1.5.12|Gambia|2020-07-27	0.0004369554	Africa
Africa|hCoV-19/DRC/4026/2020|EPI ISL 471404|B.1.84|Democratic Republic of the Congo|2020-04-27	Africa|hCoV-19/Gambia/GC19-3802/2020|EPI ISL 561082|B.1.5.12|Gambia|2020-07-27	0.0004051424	Africa
Africa|hCoV-19/DRC/4060/2020|EPI ISL 471405|B.1|Democratic Republic of the Congo|2020-04-27	Africa|hCoV-19/Gambia/GC19-3802/2020|EPI ISL 561082|B.1.5.12|Gambia|2020-07-27	0.0004377944	Africa
Africa|hCoV-19/DRC/4075/2020|EPI ISL 471406|B.1.214|Democratic Republic of the Congo|2020-04-27	Africa|hCoV-19/Gambia/GC19-3802/2020|EPI ISL 561082|B.1.5.12|Gambia|2020-07-27	0.0005085979	Africa
Africa|hCoV-19/DRC/4084/2020|EPI ISL 471407|B.1.214|Democratic Republic of the Congo|2020-04-27	Africa|hCoV-19/Gambia/GC19-3802/2020|EPI ISL 561082|B.1.5.12|Gambia|2020-07-27	0.0005383563	Africa
Africa|hCoV-19/DRC/4132/2020|EPI ISL 471408|B.1|Democratic Republic of the Congo|2020-04-27	Africa|hCoV-19/Gambia/GC19-3802/2020|EPI ISL 561082|B.1.5.12|Gambia|2020-07-27	0.0004705457	Africa
Africa|hCoV-19/DRC/4141/2020|EPI ISL 471409|B.1.128|Democratic Republic of the Congo|2020-04-27	Africa|hCoV-19/Gambia/GC19-3802/2020|EPI ISL 561082|B.1.5.12|Gambia|2020-07-27	0.0005042001	Africa
Africa|hCoV-19/DRC/4145/2020|EPI ISL 471410|B.1|Democratic Republic of the Congo|2020-04-27	Africa|hCoV-19/Gambia/GC19-3802/2020|EPI ISL 561082|B.1.5.12|Gambia|2020-07-27	0.0004033181	Africa
Africa|hCoV-19/DRC/4194/2020|EPI ISL 471414|B.1.5|Democratic Republic of the Congo|2020-04-28	Africa|hCoV-19/Gambia/GC19-3802/2020|EPI ISL 561082|B.1.5.12|Gambia|2020-07-27	0.0004369265	Africa
Africa|hCoV-19/DRC/4250/2020|EPI ISL 471415|B.1.1.1|Democratic Republic of the Congo|2020-04-28	Africa|hCoV-19/Gambia/GC19-3802/2020|EPI ISL 561082|B.1.5.12|Gambia|2020-07-27	0.0006051196	Africa
Africa|hCoV-19/DRC/4279/2020|EPI ISL 514114|B.1|Democratic Republic of the Congo|2020-04-28	Africa|hCoV-19/Gambia/GC19-3802/2020|EPI ISL 561082|B.1.5.12|Gambia|2020-07-27	0.0004429896	Africa
Africa|hCoV-19/DRC/4282/2020|EPI ISL 514103|B.1.128|Democratic Republic of the Congo|2020-04-08	Africa|hCoV-19/Gambia/GC19-3802/2020|EPI ISL 561082|B.1.5.12|Gambia|2020-07-27	0.0004771356	Africa
Africa|hCoV-19/DRC/4284/2020|EPI ISL 514115|B.1.128|Democratic Republic of the Congo|2020-04-28	Africa|hCoV-19/Gambia/GC19-3802/2020|EPI ISL 561082|B.1.5.12|Gambia|2020-07-27	0.0004770869	Africa
Africa|hCoV-19/DRC/431/2020|EPI ISL 420847|B.1.147|Democratic Republic of the Congo|2020-03-26	Africa|hCoV-19/Gambia/GC19-3802/2020|EPI ISL 561082|B.1.5.12|Gambia|2020-07-27	0.0003702446	Africa
Africa|hCoV-19/DRC/4418/2020|EPI ISL 496506|B.1.128|Democratic Republic of the Congo|2020-04-29	Africa|hCoV-19/Gambia/GC19-3802/2020|EPI ISL 561082|B.1.5.12|Gambia|2020-07-27	0.0005112098	Africa
Africa|hCoV-19/DRC/4422/2020|EPI ISL 496507|B.1.128|Democratic Republic of the Congo|2020-04-29	Africa|hCoV-19/Gambia/GC19-3802/2020|EPI ISL 561082|B.1.5.12|Gambia|2020-07-27	0.0004825285	Africa
Africa|hCoV-19/DRC/4427/2020|EPI ISL 496508|B.1.128|Democratic Republic of the Congo|2020-04-29	Africa|hCoV-19/Gambia/GC19-3802/2020|EPI ISL 561082|B.1.5.12|Gambia|2020-07-27	0.0004868567	Africa
Africa|hCoV-19/DRC/4429/2020|EPI ISL 513589|B.1.128|Democratic Republic of the Congo|2020-04-29	Africa|hCoV-19/Gambia/GC19-3802/2020|EPI ISL 561082|B.1.5.12|Gambia|2020-07-27	0.0004868906	Africa
Africa|hCoV-19/DRC/4430/2020|EPI ISL 496509|B.1.128|Democratic Republic of the Congo|2020-04-29	Africa|hCoV-19/Gambia/GC19-3802/2020|EPI ISL 561082|B.1.5.12|Gambia|2020-07-27	0.0004775421	Africa
Africa|hCoV-19/DRC/4437/2020|EPI ISL 513590|B.1.128|Democratic Republic of the Congo|2020-05-02	Africa|hCoV-19/Gambia/GC19-3802/2020|EPI ISL 561082|B.1.5.12|Gambia|2020-07-27	0.0005217701	Africa
Africa|hCoV-19/DRC/4442/2020|EPI ISL 496510|B.1.128|Democratic Republic of the Congo|2020-04-29	Africa|hCoV-19/Gambia/GC19-3802/2020|EPI ISL 561082|B.1.5.12|Gambia|2020-07-27	0.0004829776	Africa
Africa|hCoV-19/DRC/4444/2020|EPI ISL 514104|B.1.128|Democratic Republic of the Congo|2020-04-29	Africa|hCoV-19/Gambia/GC19-3802/2020|EPI ISL 561082|B.1.5.12|Gambia|2020-07-27	0.0004755959	Africa
Africa|hCoV-19/DRC/445/2020|EPI ISL 420848|B.1|Democratic Republic of the Congo|2020-03	Africa|hCoV-19/Gambia/GC19-3802/2020|EPI ISL 561082|B.1.5.12|Gambia|2020-07-27	0.0003146720	Africa
Africa|hCoV-19/DRC/4501/2020|EPI ISL 513591|B.1.5|Democratic Republic of the Congo|2020-05-30	Africa|hCoV-19/Gambia/GC19-3802/2020|EPI ISL 561082|B.1.5.12|Gambia|2020-07-27	0.0003826163	Africa
Africa|hCoV-19/DRC/4516/2020|EPI ISL 487192|B.1.1.275|Democratic Republic of the Congo|2020-04-28	Africa|hCoV-19/Gambia/GC19-3802/2020|EPI ISL 561082|B.1.5.12|Gambia|2020-07-27	0.0004418918	Africa
Africa|hCoV-19/DRC/4524/2020|EPI ISL 513597|A|Democratic Republic of the Congo|2020-04-30	Africa|hCoV-19/Gambia/GC19-3802/2020|EPI ISL 561082|B.1.5.12|Gambia|2020-07-27	0.0006786781	Africa
Africa|hCoV-19/DRC/4541/2020|EPI ISL 513598|B.1|Democratic Republic of the Congo|2020-04-30	Africa|hCoV-19/Gambia/GC19-3802/2020|EPI ISL 561082|B.1.5.12|Gambia|2020-07-27	0.0004706276	Africa
Africa|hCoV-19/DRC/4551/2020|EPI ISL 513599|B.1.178|Democratic Republic of the Congo|2020-04-30	Africa|hCoV-19/Gambia/GC19-3802/2020|EPI ISL 561082|B.1.5.12|Gambia|2020-07-27	0.0005144118	Africa
Africa|hCoV-19/DRC/4561/2020|EPI ISL 513600|B.1|Democratic Republic of the Congo|2020-04-30	Africa|hCoV-19/Gambia/GC19-3802/2020|EPI ISL 561082|B.1.5.12|Gambia|2020-07-27	0.0004369263	Africa
Africa|hCoV-19/DRC/4562/2020|EPI ISL 513601|B.1.214|Democratic Republic of the Congo|2020-04-30	Africa|hCoV-19/Gambia/GC19-3802/2020|EPI ISL 561082|B.1.5.12|Gambia|2020-07-27	0.0004369368	Africa
Africa|hCoV-19/DRC/4568/2020|EPI ISL 513602|B.1|Democratic Republic of the Congo|2020-04-30	Africa|hCoV-19/Gambia/GC19-3802/2020|EPI ISL 561082|B.1.5.12|Gambia|2020-07-27	0.0004415409	Africa
Africa|hCoV-19/DRC/4578/2020|EPI ISL 513603|B.1|Democratic Republic of the Congo|2020-04-30	Africa|hCoV-19/Gambia/GC19-3802/2020|EPI ISL 561082|B.1.5.12|Gambia|2020-07-27	0.0004785541	Africa
Africa|hCoV-19/DRC/4613/2020|EPI ISL 513604|B.1.214|Democratic Republic of the Congo|2020-04-30	Africa|hCoV-19/Gambia/GC19-3802/2020|EPI ISL 561082|B.1.5.12|Gambia|2020-07-27	0.0004747688	Africa
Africa|hCoV-19/DRC/4614/2020|EPI ISL 513605|B.1|Democratic Republic of the Congo|2020-04-30	Africa|hCoV-19/Gambia/GC19-3802/2020|EPI ISL 561082|B.1.5.12|Gambia|2020-07-27	0.0005714612	Africa
Africa|hCoV-19/DRC/4631/2020|EPI ISL 513606|B.1.5|Democratic Republic of the Congo|2020-04-30	Africa|hCoV-19/Gambia/GC19-3802/2020|EPI ISL 561082|B.1.5.12|Gambia|2020-07-27	0.0005714997	Africa
Africa|hCoV-19/DRC/4633/2020|EPI ISL 513607|B.1.128|Democratic Republic of the Congo|2020-04-30	Africa|hCoV-19/Gambia/GC19-3802/2020|EPI ISL 561082|B.1.5.12|Gambia|2020-07-27	0.0005378478	Africa
Africa|hCoV-19/DRC/4642/2020|EPI ISL 513608|B.1.128|Democratic Republic of the Congo|2020-04-30	Africa|hCoV-19/Gambia/GC19-3802/2020|EPI ISL 561082|B.1.5.12|Gambia|2020-07-27	0.0005378243	Africa
Africa|hCoV-19/DRC/4647/2020|EPI ISL 513609|B.1.128|Democratic Republic of the Congo|2020-04-30	Africa|hCoV-19/Gambia/GC19-3802/2020|EPI ISL 561082|B.1.5.12|Gambia|2020-07-27	0.0005042001	Africa
Africa|hCoV-19/DRC/4653/2020|EPI ISL 513610|B.1.128|Democratic Republic of the Congo|2020-04-30	Africa|hCoV-19/Gambia/GC19-3802/2020|EPI ISL 561082|B.1.5.12|Gambia|2020-07-27	0.0005378786	Africa
Africa|hCoV-19/DRC/4681/2020|EPI ISL 514116|B.1.128|Democratic Republic of the Congo|2020-04-30	Africa|hCoV-19/Gambia/GC19-3802/2020|EPI ISL 561082|B.1.5.12|Gambia|2020-07-27	0.0004829777	Africa
Africa|hCoV-19/DRC/4683/2020|EPI ISL 514105|B.1.5|Democratic Republic of the Congo|2020-04-30	Africa|hCoV-19/Gambia/GC19-3802/2020|EPI ISL 561082|B.1.5.12|Gambia|2020-07-27	0.0005160806	Africa
Africa|hCoV-19/DRC/4685/2020|EPI ISL 514106|B.1.128|Democratic Republic of the Congo|2020-04-30	Africa|hCoV-19/Gambia/GC19-3802/2020|EPI ISL 561082|B.1.5.12|Gambia|2020-07-27	0.0005447946	Africa
Africa|hCoV-19/DRC/4690/2020|EPI ISL 514117|B.1.128|Democratic Republic of the Congo|2020-04-30	Africa|hCoV-19/Gambia/GC19-3802/2020|EPI ISL 561082|B.1.5.12|Gambia|2020-07-27	0.0005114887	Africa
Africa|hCoV-19/DRC/4693/2020|EPI ISL 514118|B.1.128|Democratic Republic of the Congo|2020-04-30	Africa|hCoV-19/Gambia/GC19-3802/2020|EPI ISL 561082|B.1.5.12|Gambia|2020-07-27	0.0005104445	Africa
Africa|hCoV-19/DRC/4694/2020|EPI ISL 514107|B.1.128|Democratic Republic of the Congo|2020-04-30	Africa|hCoV-19/Gambia/GC19-3802/2020|EPI ISL 561082|B.1.5.12|Gambia|2020-07-27	0.0005164715	Africa
Africa|hCoV-19/DRC/4720/2020|EPI ISL 514108|B.1.84|Democratic Republic of the Congo|2020-05-01	Africa|hCoV-19/Gambia/GC19-3802/2020|EPI ISL 561082|B.1.5.12|Gambia|2020-07-27	0.0004406429	Africa
Africa|hCoV-19/DRC/4785/2020|EPI ISL 514119|B.1.84|Democratic Republic of the Congo|2020-05-01	Africa|hCoV-19/Gambia/GC19-3802/2020|EPI ISL 561082|B.1.5.12|Gambia|2020-07-27	0.0005785865	Africa
Africa|hCoV-19/DRC/5019/2020|EPI ISL 496511|B.1|Democratic Republic of the Congo|2020-05-02	Africa|hCoV-19/Gambia/GC19-3802/2020|EPI ISL 561082|B.1.5.12|Gambia|2020-07-27	0.0004616708	Africa
Africa|hCoV-19/DRC/5094/2020|EPI ISL 496491|B.1.84|Democratic Republic of the Congo|2020-05-02	Africa|hCoV-19/Gambia/GC19-3802/2020|EPI ISL 561082|B.1.5.12|Gambia|2020-07-27	0.0004477459	Africa
Africa|hCoV-19/DRC/5186/2020|EPI ISL 496512|B.1|Democratic Republic of the Congo|2020-05-03	Africa|hCoV-19/Gambia/GC19-3802/2020|EPI ISL 561082|B.1.5.12|Gambia|2020-07-27	0.0004825713	Africa
Africa|hCoV-19/DRC/5187/2020|EPI ISL 513619|B.1|Democratic Republic of the Congo|2020-05-03	Africa|hCoV-19/Gambia/GC19-3802/2020|EPI ISL 561082|B.1.5.12|Gambia|2020-07-27	0.0004765280	Africa
Africa|hCoV-19/DRC/5205/2020|EPI ISL 487365|B.1.1.275|Democratic Republic of the Congo|2020-05-01	Africa|hCoV-19/Gambia/GC19-3802/2020|EPI ISL 561082|B.1.5.12|Gambia|2020-07-27	0.0004836902	Africa
Africa|hCoV-19/DRC/521/2020|EPI ISL 420854|B.1.5|Democratic Republic of the Congo|2020-03-25	Africa|hCoV-19/Gambia/GC19-3802/2020|EPI ISL 561082|B.1.5.12|Gambia|2020-07-27	0.0003042387	Africa
Africa|hCoV-19/DRC/5210/2020|EPI ISL 487369|B.1.1.275|Democratic Republic of the Congo|2020-05-01	Africa|hCoV-19/Gambia/GC19-3802/2020|EPI ISL 561082|B.1.5.12|Gambia|2020-07-27	0.0004820202	Africa
Africa|hCoV-19/DRC/523/2020|EPI ISL 420849|B.1.1.1|Democratic Republic of the Congo|2020-03-28	Africa|hCoV-19/Gambia/GC19-3802/2020|EPI ISL 561082|B.1.5.12|Gambia|2020-07-27	0.0005056804	Africa
Africa|hCoV-19/DRC/5240/2020|EPI ISL 496492|B.1|Democratic Republic of the Congo|2020-05-03	Africa|hCoV-19/Gambia/GC19-3802/2020|EPI ISL 561082|B.1.5.12|Gambia|2020-07-27	0.0003751249	Africa
Africa|hCoV-19/DRC/5377/2020|EPI ISL 496513|B.1|Democratic Republic of the Congo|2020-05-04	Africa|hCoV-19/Gambia/GC19-3802/2020|EPI ISL 561082|B.1.5.12|Gambia|2020-07-27	0.0004433324	Africa
Africa|hCoV-19/DRC/5538/2020|EPI ISL 514120|B.1|Democratic Republic of the Congo|2020-05-05	Africa|hCoV-19/Gambia/GC19-3802/2020|EPI ISL 561082|B.1.5.12|Gambia|2020-07-27	0.0003848923	Africa
Africa|hCoV-19/DRC/5651/2020|EPI ISL 496493|B.1.1.1|Democratic Republic of the Congo|2020-05-06	Africa|hCoV-19/Gambia/GC19-3802/2020|EPI ISL 561082|B.1.5.12|Gambia|2020-07-27	0.0005566460	Africa
Africa|hCoV-19/DRC/5705/2020|EPI ISL 496494|B.1.84|Democratic Republic of the Congo|2020-05-06	Africa|hCoV-19/Gambia/GC19-3802/2020|EPI ISL 561082|B.1.5.12|Gambia|2020-07-27	0.0003894856	Africa
Africa|hCoV-19/DRC/5735/2020|EPI ISL 496495|B.1.214|Democratic Republic of the Congo|2020-05-06	Africa|hCoV-19/Gambia/GC19-3802/2020|EPI ISL 561082|B.1.5.12|Gambia|2020-07-27	0.0003851188	Africa
Africa|hCoV-19/DRC/5815/2020|EPI ISL 495629|B.1.214|Democratic Republic of the Congo|2020-05-06	Africa|hCoV-19/Gambia/GC19-3802/2020|EPI ISL 561082|B.1.5.12|Gambia|2020-07-27	0.0004905014	Africa
Africa|hCoV-19/DRC/5907/2020|EPI ISL 496496|B.1.84|Democratic Republic of the Congo|2020-05-07	Africa|hCoV-19/Gambia/GC19-3802/2020|EPI ISL 561082|B.1.5.12|Gambia|2020-07-27	0.0004957002	Africa
Africa|hCoV-19/DRC/5913/2020|EPI ISL 496497|B.1|Democratic Republic of the Congo|2020-05-07	Africa|hCoV-19/Gambia/GC19-3802/2020|EPI ISL 561082|B.1.5.12|Gambia|2020-07-27	0.0005167436	Africa
Africa|hCoV-19/DRC/5927/2020|EPI ISL 496498|B.1.9|Democratic Republic of the Congo|2020-05-07	Africa|hCoV-19/Gambia/GC19-3802/2020|EPI ISL 561082|B.1.5.12|Gambia|2020-07-27	0.0006894117	Africa
Africa|hCoV-19/DRC/5957/2020|EPI ISL 496499|B.1.5|Democratic Republic of the Congo|2020-05-07	Africa|hCoV-19/Gambia/GC19-3802/2020|EPI ISL 561082|B.1.5.12|Gambia|2020-07-27	0.0003402615	Africa
Africa|hCoV-19/DRC/5964/2020|EPI ISL 496500|B.1.178|Democratic Republic of the Congo|2020-05-07	Africa|hCoV-19/Gambia/GC19-3802/2020|EPI ISL 561082|B.1.5.12|Gambia|2020-07-27	0.0003218432	Africa
Africa|hCoV-19/DRC/5996/2020|EPI ISL 496514|B.1.84|Democratic Republic of the Congo|2020-05-08	Africa|hCoV-19/Gambia/GC19-3802/2020|EPI ISL 561082|B.1.5.12|Gambia|2020-07-27	0.0004479926	Africa
Africa|hCoV-19/DRC/6026/2020|EPI ISL 513622|B.1.1.1|Democratic Republic of the Congo|2020-05-08	Africa|hCoV-19/Gambia/GC19-3802/2020|EPI ISL 561082|B.1.5.12|Gambia|2020-07-27	0.0005872618	Africa
Africa|hCoV-19/DRC/6143/2020|EPI ISL 496515|B.1|Democratic Republic of the Congo|2020-05-08	Africa|hCoV-19/Gambia/GC19-3802/2020|EPI ISL 561082|B.1.5.12|Gambia|2020-07-27	0.0004175584	Africa
Africa|hCoV-19/DRC/6151/2020|EPI ISL 513620|B.1.214|Democratic Republic of the Congo|2020-05-08	Africa|hCoV-19/Gambia/GC19-3802/2020|EPI ISL 561082|B.1.5.12|Gambia|2020-07-27	0.0004448246	Africa
Africa|hCoV-19/DRC/6163/2020|EPI ISL 513623|B.1.214|Democratic Republic of the Congo|2020-05-08	Africa|hCoV-19/Gambia/GC19-3802/2020|EPI ISL 561082|B.1.5.12|Gambia|2020-07-27	0.0004500909	Africa
Africa|hCoV-19/DRC/6203/2020|EPI ISL 514109|B.1|Democratic Republic of the Congo|2020-05-09	Africa|hCoV-19/Gambia/GC19-3802/2020|EPI ISL 561082|B.1.5.12|Gambia|2020-07-27	0.0005803415	Africa
Africa|hCoV-19/DRC/6209/2020|EPI ISL 514110|B.1.84|Democratic Republic of the Congo|2020-05-09	Africa|hCoV-19/Gambia/GC19-3802/2020|EPI ISL 561082|B.1.5.12|Gambia|2020-07-27	0.0004089385	Africa
Africa|hCoV-19/DRC/6227/2020|EPI ISL 514121|B.1.84|Democratic Republic of the Congo|2020-05-09	Africa|hCoV-19/Gambia/GC19-3802/2020|EPI ISL 561082|B.1.5.12|Gambia|2020-07-27	0.0004094827	Africa
Africa|hCoV-19/DRC/6313/2020|EPI ISL 496516|B.1.84|Democratic Republic of the Congo|2020-05-09	Africa|hCoV-19/Gambia/GC19-3802/2020|EPI ISL 561082|B.1.5.12|Gambia|2020-07-27	0.0004982276	Africa
Africa|hCoV-19/DRC/6338/2020|EPI ISL 495630|B.1|Democratic Republic of the Congo|2020-05-09	Africa|hCoV-19/Gambia/GC19-3802/2020|EPI ISL 561082|B.1.5.12|Gambia|2020-07-27	0.0004221272	Africa
Africa|hCoV-19/DRC/6341/2020|EPI ISL 495631|B.1|Democratic Republic of the Congo|2020-05-09	Africa|hCoV-19/Gambia/GC19-3802/2020|EPI ISL 561082|B.1.5.12|Gambia|2020-07-27	0.0005315890	Africa
Africa|hCoV-19/DRC/6342/2020|EPI ISL 495632|B.1|Democratic Republic of the Congo|2020-05-09	Africa|hCoV-19/Gambia/GC19-3802/2020|EPI ISL 561082|B.1.5.12|Gambia|2020-07-27	0.0005219771	Africa
Africa|hCoV-19/DRC/6361/2020|EPI ISL 495633|B.1|Democratic Republic of the Congo|2020-05-09	Africa|hCoV-19/Gambia/GC19-3802/2020|EPI ISL 561082|B.1.5.12|Gambia|2020-07-27	0.0003908039	Africa
Africa|hCoV-19/DRC/6380/2020|EPI ISL 513611|B.1.1.275|Democratic Republic of the Congo|2020-05-04	Africa|hCoV-19/Gambia/GC19-3802/2020|EPI ISL 561082|B.1.5.12|Gambia|2020-07-27	0.0004498105	Africa
Africa|hCoV-19/DRC/6384/2020|EPI ISL 513612|B.1.1.275|Democratic Republic of the Congo|2020-05-07	Africa|hCoV-19/Gambia/GC19-3802/2020|EPI ISL 561082|B.1.5.12|Gambia|2020-07-27	0.0004492977	Africa
Africa|hCoV-19/DRC/6386/2020|EPI ISL 513613|B.1.1.275|Democratic Republic of the Congo|2020-05-07	Africa|hCoV-19/Gambia/GC19-3802/2020|EPI ISL 561082|B.1.5.12|Gambia|2020-07-27	0.0004410376	Africa
Africa|hCoV-19/DRC/6389/2020|EPI ISL 513614|B.1.84|Democratic Republic of the Congo|2020-05-07	Africa|hCoV-19/Gambia/GC19-3802/2020|EPI ISL 561082|B.1.5.12|Gambia|2020-07-27	0.0005163241	Africa
Africa|hCoV-19/DRC/6390/2020|EPI ISL 513615|B.1.1.275|Democratic Republic of the Congo|2020-05-04	Africa|hCoV-19/Gambia/GC19-3802/2020|EPI ISL 561082|B.1.5.12|Gambia|2020-07-27	0.0005435937	Africa
Africa|hCoV-19/DRC/6392/2020|EPI ISL 513616|B.1|Democratic Republic of the Congo|2020-05-04	Africa|hCoV-19/Gambia/GC19-3802/2020|EPI ISL 561082|B.1.5.12|Gambia|2020-07-27	0.0003053460	Africa
Africa|hCoV-19/DRC/6395/2020|EPI ISL 513617|B.1.1.275|Democratic Republic of the Congo|2020-05-07	Africa|hCoV-19/Gambia/GC19-3802/2020|EPI ISL 561082|B.1.5.12|Gambia|2020-07-27	0.0005715265	Africa
Africa|hCoV-19/DRC/6398/2020|EPI ISL 513618|B.1.1.275|Democratic Republic of the Congo|2020-05-07	Africa|hCoV-19/Gambia/GC19-3802/2020|EPI ISL 561082|B.1.5.12|Gambia|2020-07-27	0.0004705994	Africa
Africa|hCoV-19/DRC/6724/2020|EPI ISL 495634|B.1|Democratic Republic of the Congo|2020-05-11	Africa|hCoV-19/Gambia/GC19-3802/2020|EPI ISL 561082|B.1.5.12|Gambia|2020-07-27	0.0004089329	Africa
Africa|hCoV-19/DRC/6743/2020|EPI ISL 495635|B.1.149|Democratic Republic of the Congo|2020-05-11	Africa|hCoV-19/Gambia/GC19-3802/2020|EPI ISL 561082|B.1.5.12|Gambia|2020-07-27	0.0003888055	Africa
Africa|hCoV-19/DRC/6783/2020|EPI ISL 496501|B.1.149|Democratic Republic of the Congo|2020-05-11	Africa|hCoV-19/Gambia/GC19-3802/2020|EPI ISL 561082|B.1.5.12|Gambia|2020-07-27	0.0004216083	Africa
Africa|hCoV-19/DRC/6784/2020|EPI ISL 495636|B.1|Democratic Republic of the Congo|2020-05-11	Africa|hCoV-19/Gambia/GC19-3802/2020|EPI ISL 561082|B.1.5.12|Gambia|2020-07-27	0.0003741985	Africa
Africa|hCoV-19/DRC/6786/2020|EPI ISL 495637|B.1.178|Democratic Republic of the Congo|2020-05-11	Africa|hCoV-19/Gambia/GC19-3802/2020|EPI ISL 561082|B.1.5.12|Gambia|2020-07-27	0.0004774544	Africa
Africa|hCoV-19/DRC/6791/2020|EPI ISL 495638|B.1.178|Democratic Republic of the Congo|2020-05-11	Africa|hCoV-19/Gambia/GC19-3802/2020|EPI ISL 561082|B.1.5.12|Gambia|2020-07-27	0.0004450104	Africa
Africa|hCoV-19/DRC/6792/2020|EPI ISL 495639|B.1|Democratic Republic of the Congo|2020-05-11	Africa|hCoV-19/Gambia/GC19-3802/2020|EPI ISL 561082|B.1.5.12|Gambia|2020-07-27	0.0003920393	Africa
Africa|hCoV-19/DRC/6801/2020|EPI ISL 514111|B.1|Democratic Republic of the Congo|2020-05-11	Africa|hCoV-19/Gambia/GC19-3802/2020|EPI ISL 561082|B.1.5.12|Gambia|2020-07-27	0.0006190859	Africa
Africa|hCoV-19/DRC/6853/2020|EPI ISL 496502|B.1.214|Democratic Republic of the Congo|2020-05-11	Africa|hCoV-19/Gambia/GC19-3802/2020|EPI ISL 561082|B.1.5.12|Gambia|2020-07-27	0.0004153735	Africa
Africa|hCoV-19/DRC/6854/2020|EPI ISL 496503|B.1|Democratic Republic of the Congo|2020-05-11	Africa|hCoV-19/Gambia/GC19-3802/2020|EPI ISL 561082|B.1.5.12|Gambia|2020-07-27	0.0005639531	Africa
Africa|hCoV-19/DRC/6875/2020|EPI ISL 496504|B.1|Democratic Republic of the Congo|2020-05-11	Africa|hCoV-19/Gambia/GC19-3802/2020|EPI ISL 561082|B.1.5.12|Gambia|2020-07-27	0.0004089525	Africa
Africa|hCoV-19/DRC/7042/2020|EPI ISL 513592|B.1.214|Democratic Republic of the Congo|2020-05-12	Africa|hCoV-19/Gambia/GC19-3802/2020|EPI ISL 561082|B.1.5.12|Gambia|2020-07-27	0.0004418321	Africa
Africa|hCoV-19/DRC/7061/2020|EPI ISL 513593|B.1|Democratic Republic of the Congo|2020-05-12	Africa|hCoV-19/Gambia/GC19-3802/2020|EPI ISL 561082|B.1.5.12|Gambia|2020-07-27	0.0003522037	Africa
Africa|hCoV-19/DRC/7140/2020|EPI ISL 513594|B.1.214|Democratic Republic of the Congo|2020-05-12	Africa|hCoV-19/Gambia/GC19-3802/2020|EPI ISL 561082|B.1.5.12|Gambia|2020-07-27	0.0005182322	Africa
Africa|hCoV-19/DRC/7200/2020|EPI ISL 514112|B.1|Democratic Republic of the Congo|2020-05-13	Africa|hCoV-19/Gambia/GC19-3802/2020|EPI ISL 561082|B.1.5.12|Gambia|2020-07-27	0.0005425210	Africa
Africa|hCoV-19/DRC/7211/2020|EPI ISL 514122|B.1.149|Democratic Republic of the Congo|2020-05-13	Africa|hCoV-19/Gambia/GC19-3802/2020|EPI ISL 561082|B.1.5.12|Gambia|2020-07-27	0.0005105017	Africa
Africa|hCoV-19/DRC/7248/2020|EPI ISL 514123|B.1|Democratic Republic of the Congo|2020-05-13	Africa|hCoV-19/Gambia/GC19-3802/2020|EPI ISL 561082|B.1.5.12|Gambia|2020-07-27	0.0004175206	Africa
Africa|hCoV-19/DRC/7255/2020|EPI ISL 514124|B.1.149|Democratic Republic of the Congo|2020-05-13	Africa|hCoV-19/Gambia/GC19-3802/2020|EPI ISL 561082|B.1.5.12|Gambia|2020-07-27	0.0005491349	Africa
Africa|hCoV-19/DRC/73/2020|EPI ISL 417941|B.1.178|Democratic Republic of the Congo|2020-03-18	Africa|hCoV-19/Gambia/GC19-3802/2020|EPI ISL 561082|B.1.5.12|Gambia|2020-07-27	0.0003397114	Africa
Africa|hCoV-19/DRC/7386/2020|EPI ISL 513595|B.1.5|Democratic Republic of the Congo|2020-05-14	Africa|hCoV-19/Gambia/GC19-3802/2020|EPI ISL 561082|B.1.5.12|Gambia|2020-07-27	0.0003499400	Africa
Africa|hCoV-19/DRC/7430/2020|EPI ISL 496517|B.1.1.1|Democratic Republic of the Congo|2020-05-14	Africa|hCoV-19/Gambia/GC19-3802/2020|EPI ISL 561082|B.1.5.12|Gambia|2020-07-27	0.0007172046	Africa
Africa|hCoV-19/DRC/7434/2020|EPI ISL 513621|B.1.1.1|Democratic Republic of the Congo|2020-05-14	Africa|hCoV-19/Gambia/GC19-3802/2020|EPI ISL 561082|B.1.5.12|Gambia|2020-07-27	0.0006969875	Africa
Africa|hCoV-19/DRC/7471/2020|EPI ISL 513596|B.1.214|Democratic Republic of the Congo|2020-05-14	Africa|hCoV-19/Gambia/GC19-3802/2020|EPI ISL 561082|B.1.5.12|Gambia|2020-07-27	0.0005476585	Africa
Africa|hCoV-19/DRC/7488/2020|EPI ISL 514113|B.1.1|Democratic Republic of the Congo|2020-05-14	Africa|hCoV-19/Gambia/GC19-3802/2020|EPI ISL 561082|B.1.5.12|Gambia|2020-07-27	0.0004088647	Africa
Africa|hCoV-19/DRC/7713/2020|EPI ISL 495640|B.1|Democratic Republic of the Congo|2020-05-14	Africa|hCoV-19/Gambia/GC19-3802/2020|EPI ISL 561082|B.1.5.12|Gambia|2020-07-27	0.0006287631	Africa
Africa|hCoV-19/DRC/7864/2020|EPI ISL 496505|B.1.214|Democratic Republic of the Congo|2020-05-15	Africa|hCoV-19/Gambia/GC19-3802/2020|EPI ISL 561082|B.1.5.12|Gambia|2020-07-27	0.0005206130	Africa
Africa|hCoV-19/DRC/7920/2020|EPI ISL 495641|B.1|Democratic Republic of the Congo|2020-05-15	Africa|hCoV-19/Gambia/GC19-3802/2020|EPI ISL 561082|B.1.5.12|Gambia|2020-07-27	0.0005457958	Africa
Africa|hCoV-19/DRC/80/2020|EPI ISL 417942|B.1.178|Democratic Republic of the Congo|2020-03-18	Africa|hCoV-19/Gambia/GC19-3802/2020|EPI ISL 561082|B.1.5.12|Gambia|2020-07-27	0.0003375447	Africa
Africa|hCoV-19/DRC/8018/2020|EPI ISL 514125|B.1.5|Democratic Republic of the Congo|2020-05-15	Africa|hCoV-19/Gambia/GC19-3802/2020|EPI ISL 561082|B.1.5.12|Gambia|2020-07-27	0.0004941958	Africa
Africa|hCoV-19/DRC/81/2020|EPI ISL 417944|B.1.9|Democratic Republic of the Congo|2020-03-18	Africa|hCoV-19/Gambia/GC19-3802/2020|EPI ISL 561082|B.1.5.12|Gambia|2020-07-27	0.0004402207	Africa
Africa|hCoV-19/DRC/82/2020|EPI ISL 417946|B.1.5|Democratic Republic of the Congo|2020-03-18	Africa|hCoV-19/Gambia/GC19-3802/2020|EPI ISL 561082|B.1.5.12|Gambia|2020-07-27	0.0003024501	Africa
Africa|hCoV-19/DRC/94/2020|EPI ISL 417947|B.1|Democratic Republic of the Congo|2020-03-19	Africa|hCoV-19/Gambia/GC19-3802/2020|EPI ISL 561082|B.1.5.12|Gambia|2020-07-27	0.0003362125	Africa
Africa|hCoV-19/DRC/998/2020|EPI ISL 429254|B.1|Democratic Republic of the Congo|2020-04-03	Africa|hCoV-19/Gambia/GC19-3802/2020|EPI ISL 561082|B.1.5.12|Gambia|2020-07-27	0.0003898070	Africa
Africa|hCoV-19/DRC/KN-0038/2020|EPI ISL 417434|B.1.128|Democratic Republic of the Congo|2020-03-14	Africa|hCoV-19/Gambia/GC19-3802/2020|EPI ISL 561082|B.1.5.12|Gambia|2020-07-27	0.0004587132	Africa
Africa|hCoV-19/DRC/KN-0054/2020|EPI ISL 417437|B.1.178|Democratic Republic of the Congo|2020-03-17	Africa|hCoV-19/Gambia/GC19-3802/2020|EPI ISL 561082|B.1.5.12|Gambia|2020-07-27	0.0003701234	Africa
Africa|hCoV-19/DRC/KN-0058/2020|EPI ISL 417438|B.1|Democratic Republic of the Congo|2020-03-17	Africa|hCoV-19/Gambia/GC19-3802/2020|EPI ISL 561082|B.1.5.12|Gambia|2020-07-27	0.0003391309	Africa
Africa|hCoV-19/DRC/KN-0060/2020|EPI ISL 417440|B.1|Democratic Republic of the Congo|2020-03-17	Africa|hCoV-19/Gambia/GC19-3802/2020|EPI ISL 561082|B.1.5.12|Gambia|2020-07-27	0.0003704177	Africa
Africa|hCoV-19/DRC/KN-0070/2020|EPI ISL 417441|B.1.178|Democratic Republic of the Congo|2020-03-17	Africa|hCoV-19/Gambia/GC19-3802/2020|EPI ISL 561082|B.1.5.12|Gambia|2020-07-27	0.0003442124	Africa
Africa|hCoV-19/DRC/KN-0072/2020|EPI ISL 417442|B.1.178|Democratic Republic of the Congo|2020-03-18	Africa|hCoV-19/Gambia/GC19-3802/2020|EPI ISL 561082|B.1.5.12|Gambia|2020-07-27	0.0003377953	Africa
Africa|hCoV-19/DRC/KN-13/2020|EPI ISL 414647|B.1|Democratic Republic of the Congo|2020-03-09	Africa|hCoV-19/Gambia/GC19-3802/2020|EPI ISL 561082|B.1.5.12|Gambia|2020-07-27	0.0003469539	Africa
Africa|hCoV-19/Egypt/Army-MCL001/2020|EPI ISL 510526|B.1|Egypt|2020-06-01	Africa|hCoV-19/Gambia/GC19-3802/2020|EPI ISL 561082|B.1.5.12|Gambia|2020-07-27	0.0004705772	Africa
Africa|hCoV-19/Egypt/C-CU001a-S1/2020|EPI ISL 529031|B.1.255|Egypt|2020-05-19	Africa|hCoV-19/Gambia/GC19-3802/2020|EPI ISL 561082|B.1.5.12|Gambia|2020-07-27	0.0005043036	Africa
Africa|hCoV-19/Egypt/C-CU002b-S3/2020|EPI ISL 529032|B.1.1.1|Egypt|2020-06-19	Africa|hCoV-19/Gambia/GC19-3802/2020|EPI ISL 561082|B.1.5.12|Gambia|2020-07-27	0.0007396975	Africa
Africa|hCoV-19/Egypt/C-VSVRI-SERVAC/2020|EPI ISL 528386|B.1.255|Egypt|2020-08-22	Africa|hCoV-19/Gambia/GC19-3802/2020|EPI ISL 561082|B.1.5.12|Gambia|2020-07-27	0.0003361108	Africa
Africa|hCoV-19/Egypt/CUNCI-7I028/2020|EPI ISL 524426|B.1.255|Egypt|2020-07-19	Africa|hCoV-19/Gambia/GC19-3802/2020|EPI ISL 561082|B.1.5.12|Gambia|2020-07-27	0.0003361108	Africa
Africa|hCoV-19/Egypt/CUNCI-HGC002/2020|EPI ISL 468045|B.1|Egypt|2020-05-02	Africa|hCoV-19/Gambia/GC19-3802/2020|EPI ISL 561082|B.1.5.12|Gambia|2020-07-27	0.0003364126	Africa
Africa|hCoV-19/Egypt/CUNCI-HGC004/2020|EPI ISL 468048|B.1|Egypt|2020-05-02	Africa|hCoV-19/Gambia/GC19-3802/2020|EPI ISL 561082|B.1.5.12|Gambia|2020-07-27	0.0003363222	Africa
Africa|hCoV-19/Egypt/CUNCI-HGC005/2020|EPI ISL 468052|B.1|Egypt|2020-05-02	Africa|hCoV-19/Gambia/GC19-3802/2020|EPI ISL 561082|B.1.5.12|Gambia|2020-07-27	0.0004036245	Africa
Africa|hCoV-19/Egypt/CUNCI-HGC006/2020|EPI ISL 468050|B.1|Egypt|2020-05-02	Africa|hCoV-19/Gambia/GC19-3802/2020|EPI ISL 561082|B.1.5.12|Gambia|2020-07-27	0.0004035486	Africa
Africa|hCoV-19/Egypt/CUNCI-HGC007-2/2020|EPI ISL 468054|B.1|Egypt|2020-05-02	Africa|hCoV-19/Gambia/GC19-3802/2020|EPI ISL 561082|B.1.5.12|Gambia|2020-07-27	0.0004371086	Africa
Africa|hCoV-19/Egypt/CUNCI-HGC007/2020|EPI ISL 468046|B.1|Egypt|2020-05-02	Africa|hCoV-19/Gambia/GC19-3802/2020|EPI ISL 561082|B.1.5.12|Gambia|2020-07-27	0.0004036165	Africa
Africa|hCoV-19/Egypt/CUNCI-HGC008/2020|EPI ISL 468044|B.1|Egypt|2020-05-02	Africa|hCoV-19/Gambia/GC19-3802/2020|EPI ISL 561082|B.1.5.12|Gambia|2020-07-27	0.0004036300	Africa
Africa|hCoV-19/Egypt/CUNCI-HGC009/2020|EPI ISL 468053|B.1|Egypt|2020-05-02	Africa|hCoV-19/Gambia/GC19-3802/2020|EPI ISL 561082|B.1.5.12|Gambia|2020-07-27	0.0003364579	Africa
Africa|hCoV-19/Egypt/CUNCI-HGC010/2020|EPI ISL 468055|B.1.247|Egypt|2020-05-02	Africa|hCoV-19/Gambia/GC19-3802/2020|EPI ISL 561082|B.1.5.12|Gambia|2020-07-27	0.0005718457	Africa
Africa|hCoV-19/Egypt/CUNCI-HGC011/2020|EPI ISL 468059|B.1|Egypt|2020-05-02	Africa|hCoV-19/Gambia/GC19-3802/2020|EPI ISL 561082|B.1.5.12|Gambia|2020-07-27	0.0004036531	Africa
Africa|hCoV-19/Egypt/CUNCI-HGC012/2020|EPI ISL 468051|B.1.255|Egypt|2020-05-02	Africa|hCoV-19/Gambia/GC19-3802/2020|EPI ISL 561082|B.1.5.12|Gambia|2020-07-27	0.0005382169	Africa
Africa|hCoV-19/Egypt/CUNCI-HGC013/2020|EPI ISL 468047|B.1.201|Egypt|2020-05-02	Africa|hCoV-19/Gambia/GC19-3802/2020|EPI ISL 561082|B.1.5.12|Gambia|2020-07-27	0.0004709255	Africa
Africa|hCoV-19/Egypt/CUNCI-HGC014/2020|EPI ISL 468060|B.1.5|Egypt|2020-05-02	Africa|hCoV-19/Gambia/GC19-3802/2020|EPI ISL 561082|B.1.5.12|Gambia|2020-07-27	0.0002690921	Africa
Africa|hCoV-19/Egypt/CUNCI-HGC015/2020|EPI ISL 468056|B.1|Egypt|2020-05-02	Africa|hCoV-19/Gambia/GC19-3802/2020|EPI ISL 561082|B.1.5.12|Gambia|2020-07-27	0.0002690830	Africa
Africa|hCoV-19/Egypt/CUNCI-HGC016/2020|EPI ISL 468058|B.1|Egypt|2020-05-02	Africa|hCoV-19/Gambia/GC19-3802/2020|EPI ISL 561082|B.1.5.12|Gambia|2020-07-27	0.0004044189	Africa
Africa|hCoV-19/Egypt/CUNCI-HGC021/2020|EPI ISL 468061|B.1|Egypt|2020-05-02	Africa|hCoV-19/Gambia/GC19-3802/2020|EPI ISL 561082|B.1.5.12|Gambia|2020-07-27	0.0004042186	Africa
Africa|hCoV-19/Egypt/CUNCI-HGC023/2020|EPI ISL 468057|B.1.5|Egypt|2020-05-02	Africa|hCoV-19/Gambia/GC19-3802/2020|EPI ISL 561082|B.1.5.12|Gambia|2020-07-27	0.0003027622	Africa
Africa|hCoV-19/Egypt/CUNCI-HGC028/2020|EPI ISL 468062|B.1|Egypt|2020-05-02	Africa|hCoV-19/Gambia/GC19-3802/2020|EPI ISL 561082|B.1.5.12|Gambia|2020-07-27	0.0004717504	Africa
Africa|hCoV-19/Egypt/CUNCI-HGC3I011/2020|EPI ISL 479697|B.1|Egypt|2020-06-02	Africa|hCoV-19/Gambia/GC19-3802/2020|EPI ISL 561082|B.1.5.12|Gambia|2020-07-27	0.0004033547	Africa
Africa|hCoV-19/Egypt/CUNCI-HGC3I012/2020|EPI ISL 479693|B.1.255|Egypt|2020-06-02	Africa|hCoV-19/Gambia/GC19-3802/2020|EPI ISL 561082|B.1.5.12|Gambia|2020-07-27	0.0005378190	Africa
Africa|hCoV-19/Egypt/CUNCI-HGC3I013/2020|EPI ISL 479694|B.1.201|Egypt|2020-06-02	Africa|hCoV-19/Gambia/GC19-3802/2020|EPI ISL 561082|B.1.5.12|Gambia|2020-07-27	0.0004705773	Africa
Africa|hCoV-19/Egypt/CUNCI-HGC3I014/2020|EPI ISL 479696|B.1.5|Egypt|2020-06-02	Africa|hCoV-19/Gambia/GC19-3802/2020|EPI ISL 561082|B.1.5.12|Gambia|2020-07-27	0.0002688841	Africa
Africa|hCoV-19/Egypt/CUNCI-HGC3I02/2020|EPI ISL 479686|B.1|Egypt|2020-06-02	Africa|hCoV-19/Gambia/GC19-3802/2020|EPI ISL 561082|B.1.5.12|Gambia|2020-07-27	0.0003697542	Africa
Africa|hCoV-19/Egypt/CUNCI-HGC3I023/2020|EPI ISL 479695|B.1.5|Egypt|2020-06-02	Africa|hCoV-19/Gambia/GC19-3802/2020|EPI ISL 561082|B.1.5.12|Gambia|2020-07-27	0.0003025384	Africa
Africa|hCoV-19/Egypt/CUNCI-HGC3I025/2020|EPI ISL 479691|B.1|Egypt|2020-06-02	Africa|hCoV-19/Gambia/GC19-3802/2020|EPI ISL 561082|B.1.5.12|Gambia|2020-07-27	0.0004370189	Africa
Africa|hCoV-19/Egypt/CUNCI-HGC3I03/2020|EPI ISL 479687|B.1|Egypt|2020-06-02	Africa|hCoV-19/Gambia/GC19-3802/2020|EPI ISL 561082|B.1.5.12|Gambia|2020-07-27	0.0004033181	Africa
Africa|hCoV-19/Egypt/CUNCI-HGC3I05/2020|EPI ISL 479690|B.1|Egypt|2020-06-02	Africa|hCoV-19/Gambia/GC19-3802/2020|EPI ISL 561082|B.1.5.12|Gambia|2020-07-27	0.0004033261	Africa
Africa|hCoV-19/Egypt/CUNCI-HGC3I06/2020|EPI ISL 479688|B.1|Egypt|2020-06-02	Africa|hCoV-19/Gambia/GC19-3802/2020|EPI ISL 561082|B.1.5.12|Gambia|2020-07-27	0.0004033317	Africa
Africa|hCoV-19/Egypt/CUNCI-HGC3I08/2020|EPI ISL 479698|B.1|Egypt|2020-06-02	Africa|hCoV-19/Gambia/GC19-3802/2020|EPI ISL 561082|B.1.5.12|Gambia|2020-07-27	0.0004033317	Africa
Africa|hCoV-19/Egypt/CUNCI-HGC3I09/2020|EPI ISL 479692|B.1|Egypt|2020-06-02	Africa|hCoV-19/Gambia/GC19-3802/2020|EPI ISL 561082|B.1.5.12|Gambia|2020-07-27	0.0003362091	Africa
Africa|hCoV-19/Egypt/CUNCI-HGC4I003/2020|EPI ISL 479699|B.1.1.247|Egypt|2020-06-02	Africa|hCoV-19/Gambia/GC19-3802/2020|EPI ISL 561082|B.1.5.12|Gambia|2020-07-27	0.0006051988	Africa
Africa|hCoV-19/Egypt/CUNCI-HGC4I004/2020|EPI ISL 479700|B.1.1.296|Egypt|2020-06-02	Africa|hCoV-19/Gambia/GC19-3802/2020|EPI ISL 561082|B.1.5.12|Gambia|2020-07-27	0.0005042509	Africa
Africa|hCoV-19/Egypt/CUNCI-HGC4I015/2020|EPI ISL 479728|B.1.1.123|Egypt|2020-06-02	Africa|hCoV-19/Gambia/GC19-3802/2020|EPI ISL 561082|B.1.5.12|Gambia|2020-07-27	0.0005379796	Africa
Africa|hCoV-19/Egypt/CUNCI-HGC4I022/2020|EPI ISL 479705|B.1.1|Egypt|2020-06-02	Africa|hCoV-19/Gambia/GC19-3802/2020|EPI ISL 561082|B.1.5.12|Gambia|2020-07-27	0.0006388339	Africa
Africa|hCoV-19/Egypt/CUNCI-HGC4I023/2020|EPI ISL 479729|B.1.1.247|Egypt|2020-06-02	Africa|hCoV-19/Gambia/GC19-3802/2020|EPI ISL 561082|B.1.5.12|Gambia|2020-07-27	0.0004707512	Africa
Africa|hCoV-19/Egypt/CUNCI-HGC4I025/2020|EPI ISL 479706|B.1.255|Egypt|2020-06-02	Africa|hCoV-19/Gambia/GC19-3802/2020|EPI ISL 561082|B.1.5.12|Gambia|2020-07-27	0.0004705820	Africa
Africa|hCoV-19/Egypt/CUNCI-HGC4I026/2020|EPI ISL 479702|B.1|Egypt|2020-06-02	Africa|hCoV-19/Gambia/GC19-3802/2020|EPI ISL 561082|B.1.5.12|Gambia|2020-07-27	0.0005383309	Africa
Africa|hCoV-19/Egypt/CUNCI-HGC4I029/2020|EPI ISL 479701|B.1.1.1|Egypt|2020-06-02	Africa|hCoV-19/Gambia/GC19-3802/2020|EPI ISL 561082|B.1.5.12|Gambia|2020-07-27	0.0006724636	Africa
Africa|hCoV-19/Egypt/CUNCI-HGC4I030/2020|EPI ISL 479703|B.1|Egypt|2020-06-02	Africa|hCoV-19/Gambia/GC19-3802/2020|EPI ISL 561082|B.1.5.12|Gambia|2020-07-27	0.0004705679	Africa
Africa|hCoV-19/Egypt/CUNCI-HGC4I031/2020|EPI ISL 479707|B.1.1.1|Egypt|2020-06-02	Africa|hCoV-19/Gambia/GC19-3802/2020|EPI ISL 561082|B.1.5.12|Gambia|2020-07-27	0.0007397224	Africa
Africa|hCoV-19/Egypt/CUNCI-HGC4I032/2020|EPI ISL 479709|B.1.1|Egypt|2020-06-02	Africa|hCoV-19/Gambia/GC19-3802/2020|EPI ISL 561082|B.1.5.12|Gambia|2020-07-27	0.0005046919	Africa
Africa|hCoV-19/Egypt/CUNCI-HGC4I033/2020|EPI ISL 479704|B.1|Egypt|2020-06-02	Africa|hCoV-19/Gambia/GC19-3802/2020|EPI ISL 561082|B.1.5.12|Gambia|2020-07-27	0.0003697790	Africa
Africa|hCoV-19/Egypt/CUNCI-HGC4I034/2020|EPI ISL 479708|B.1.255|Egypt|2020-06-02	Africa|hCoV-19/Gambia/GC19-3802/2020|EPI ISL 561082|B.1.5.12|Gambia|2020-07-27	0.0003360769	Africa
Africa|hCoV-19/Egypt/CUNCI-HGC5I001/2020|EPI ISL 479710|B.1.1|Egypt|2020-06-02	Africa|hCoV-19/Gambia/GC19-3802/2020|EPI ISL 561082|B.1.5.12|Gambia|2020-07-27	0.0003698835	Africa
Africa|hCoV-19/Egypt/CUNCI-HGC5I003/2020|EPI ISL 479711|B.1|Egypt|2020-06-02	Africa|hCoV-19/Gambia/GC19-3802/2020|EPI ISL 561082|B.1.5.12|Gambia|2020-07-27	0.0003697417	Africa
Africa|hCoV-19/Egypt/CUNCI-HGC5I010/2020|EPI ISL 479730|B.1.1|Egypt|2020-06-02	Africa|hCoV-19/Gambia/GC19-3802/2020|EPI ISL 561082|B.1.5.12|Gambia|2020-07-27	0.0004371527	Africa
Africa|hCoV-19/Egypt/CUNCI-HGC5I011/2020|EPI ISL 479712|B.1.1|Egypt|2020-06-02	Africa|hCoV-19/Gambia/GC19-3802/2020|EPI ISL 561082|B.1.5.12|Gambia|2020-07-27	0.0003698338	Africa
Africa|hCoV-19/Egypt/CUNCI-HGC5I012/2020|EPI ISL 479713|B.1.1|Egypt|2020-06-02	Africa|hCoV-19/Gambia/GC19-3802/2020|EPI ISL 561082|B.1.5.12|Gambia|2020-07-27	0.0004033547	Africa
Africa|hCoV-19/Egypt/CUNCI-HGC5I014/2020|EPI ISL 479714|B.1.255|Egypt|2020-06-02	Africa|hCoV-19/Gambia/GC19-3802/2020|EPI ISL 561082|B.1.5.12|Gambia|2020-07-27	0.0004705978	Africa
Africa|hCoV-19/Egypt/CUNCI-HGC5I015/2020|EPI ISL 475722|B.1.255|Egypt|2020-05-02	Africa|hCoV-19/Gambia/GC19-3802/2020|EPI ISL 561082|B.1.5.12|Gambia|2020-07-27	0.0005381009	Africa
Africa|hCoV-19/Egypt/CUNCI-HGC5I016/2020|EPI ISL 479731|B.1|Egypt|2020-06-02	Africa|hCoV-19/Gambia/GC19-3802/2020|EPI ISL 561082|B.1.5.12|Gambia|2020-07-27	0.0003697505	Africa
Africa|hCoV-19/Egypt/CUNCI-HGC5I022/2020|EPI ISL 479715|B.1.1|Egypt|2020-06-02	Africa|hCoV-19/Gambia/GC19-3802/2020|EPI ISL 561082|B.1.5.12|Gambia|2020-07-27	0.0004369911	Africa
Africa|hCoV-19/Egypt/CUNCI-HGC5I025/2020|EPI ISL 479716|A|Egypt|2020-06-02	Africa|hCoV-19/Gambia/GC19-3802/2020|EPI ISL 561082|B.1.5.12|Gambia|2020-07-27	0.0003031017	Africa
Africa|hCoV-19/Egypt/CUNCI-HGC5I026/2020|EPI ISL 479735|B.1.5|Egypt|2020-06-02	Africa|hCoV-19/Gambia/GC19-3802/2020|EPI ISL 561082|B.1.5.12|Gambia|2020-07-27	0.0004708081	Africa
Africa|hCoV-19/Egypt/CUNCI-HGC5I029/2020|EPI ISL 479734|B.1|Egypt|2020-06-02	Africa|hCoV-19/Gambia/GC19-3802/2020|EPI ISL 561082|B.1.5.12|Gambia|2020-07-27	0.0003698039	Africa
Africa|hCoV-19/Egypt/CUNCI-HGC5I030/2020|EPI ISL 479721|B.1.5|Egypt|2020-06-02	Africa|hCoV-19/Gambia/GC19-3802/2020|EPI ISL 561082|B.1.5.12|Gambia|2020-07-27	0.0002689203	Africa
Africa|hCoV-19/Egypt/CUNCI-HGC5I033/2020|EPI ISL 479717|B.1.5|Egypt|2020-06-02	Africa|hCoV-19/Gambia/GC19-3802/2020|EPI ISL 561082|B.1.5.12|Gambia|2020-07-27	0.0002689564	Africa
Africa|hCoV-19/Egypt/CUNCI-HGC5I034/2020|EPI ISL 479720|B.1.5|Egypt|2020-06-02	Africa|hCoV-19/Gambia/GC19-3802/2020|EPI ISL 561082|B.1.5.12|Gambia|2020-07-27	0.0003360995	Africa
Africa|hCoV-19/Egypt/CUNCI-HGC6I002/2020|EPI ISL 479719|B.1.1.1|Egypt|2020-06-02	Africa|hCoV-19/Gambia/GC19-3802/2020|EPI ISL 561082|B.1.5.12|Gambia|2020-07-27	0.0006387846	Africa
Africa|hCoV-19/Egypt/CUNCI-HGC6I003/2020|EPI ISL 479718|B.1.5|Egypt|2020-06-02	Africa|hCoV-19/Gambia/GC19-3802/2020|EPI ISL 561082|B.1.5.12|Gambia|2020-07-27	0.0003697454	Africa
Africa|hCoV-19/Egypt/CUNCI-HGC6I007/2020|EPI ISL 479722|B.1|Egypt|2020-06-02	Africa|hCoV-19/Gambia/GC19-3802/2020|EPI ISL 561082|B.1.5.12|Gambia|2020-07-27	0.0003362024	Africa
Africa|hCoV-19/Egypt/CUNCI-HGC6I010/2020|EPI ISL 478672|B.1|Egypt|2020-06-02	Africa|hCoV-19/Gambia/GC19-3802/2020|EPI ISL 561082|B.1.5.12|Gambia|2020-07-27	0.0004705457	Africa
Africa|hCoV-19/Egypt/CUNCI-HGC6I011/2020|EPI ISL 479727|A|Egypt|2020-06-02	Africa|hCoV-19/Gambia/GC19-3802/2020|EPI ISL 561082|B.1.5.12|Gambia|2020-07-27	0.0008070025	Africa
Africa|hCoV-19/Egypt/CUNCI-HGC6I015/2020|EPI ISL 479725|B.1.1|Egypt|2020-06-02	Africa|hCoV-19/Gambia/GC19-3802/2020|EPI ISL 561082|B.1.5.12|Gambia|2020-07-27	0.0005378444	Africa
Africa|hCoV-19/Egypt/CUNCI-HGC6I016/2020|EPI ISL 475723|B.1.247|Egypt|2020-06-02	Africa|hCoV-19/Gambia/GC19-3802/2020|EPI ISL 561082|B.1.5.12|Gambia|2020-07-27	0.0005719440	Africa
Africa|hCoV-19/Egypt/CUNCI-HGC6I024/2020|EPI ISL 479732|B.1.1.247|Egypt|2020-06-02	Africa|hCoV-19/Gambia/GC19-3802/2020|EPI ISL 561082|B.1.5.12|Gambia|2020-07-27	0.0005048228	Africa
Africa|hCoV-19/Egypt/CUNCI-HGC6I026/2020|EPI ISL 479724|B.1.1.1|Egypt|2020-06-02	Africa|hCoV-19/Gambia/GC19-3802/2020|EPI ISL 561082|B.1.5.12|Gambia|2020-07-27	0.0006724184	Africa
Africa|hCoV-19/Egypt/CUNCI-HGC6I029/2020|EPI ISL 477161|B.1.255|Egypt|2020-06-02	Africa|hCoV-19/Gambia/GC19-3802/2020|EPI ISL 561082|B.1.5.12|Gambia|2020-07-27	0.0004705662	Africa
Africa|hCoV-19/Egypt/CUNCI-HGC6I031/2020|EPI ISL 475724|B.1.1.1|Egypt|2020-06-02	Africa|hCoV-19/Gambia/GC19-3802/2020|EPI ISL 561082|B.1.5.12|Gambia|2020-07-27	0.0006391777	Africa
Africa|hCoV-19/Egypt/CUNCI-HGC6I032/2020|EPI ISL 479733|B.1.1.1|Egypt|2020-06-02	Africa|hCoV-19/Gambia/GC19-3802/2020|EPI ISL 561082|B.1.5.12|Gambia|2020-07-27	0.0006388704	Africa
Africa|hCoV-19/Egypt/CUNCI-HGC6I033/2020|EPI ISL 479723|B.1.1.1|Egypt|2020-06-02	Africa|hCoV-19/Gambia/GC19-3802/2020|EPI ISL 561082|B.1.5.12|Gambia|2020-07-27	0.0006388425	Africa
Africa|hCoV-19/Egypt/CUNCI-HGC7I01/2020|EPI ISL 529141|B.1|Egypt|2020-07-19	Africa|hCoV-19/Gambia/GC19-3802/2020|EPI ISL 561082|B.1.5.12|Gambia|2020-07-27	0.0005042611	Africa
Africa|hCoV-19/Egypt/CUNCI-HGC7I02/2020|EPI ISL 529142|A|Egypt|2020-07-19	Africa|hCoV-19/Gambia/GC19-3802/2020|EPI ISL 561082|B.1.5.12|Gambia|2020-07-27	0.0007734137	Africa
Africa|hCoV-19/Egypt/CUNCI-HGC7I07/2020|EPI ISL 529145|B.1|Egypt|2020-07-19	Africa|hCoV-19/Gambia/GC19-3802/2020|EPI ISL 561082|B.1.5.12|Gambia|2020-07-27	0.0004706453	Africa
Africa|hCoV-19/Egypt/EGY-020/2020|EPI ISL 526975|B.1|Egypt|2020-08-14	Africa|hCoV-19/Gambia/GC19-3802/2020|EPI ISL 561082|B.1.5.12|Gambia|2020-07-27	0.0004705773	Africa
Africa|hCoV-19/Egypt/EGY-041/2020|EPI ISL 526997|B.1|Egypt|2020-08-22	Africa|hCoV-19/Gambia/GC19-3802/2020|EPI ISL 561082|B.1.5.12|Gambia|2020-07-27	0.0004705773	Africa
Africa|hCoV-19/Egypt/EGY-S031/2020|EPI ISL 526986|B.1|Egypt|2020-08-17	Africa|hCoV-19/Gambia/GC19-3802/2020|EPI ISL 561082|B.1.5.12|Gambia|2020-07-27	0.0004705773	Africa
Africa|hCoV-19/Egypt/HCoV2-Egy-002/2020|EPI ISL 510532|B.1|Egypt|2020-06-02	Africa|hCoV-19/Gambia/GC19-3802/2020|EPI ISL 561082|B.1.5.12|Gambia|2020-07-27	0.0004705773	Africa
Africa|hCoV-19/Egypt/MASRI-005/2020|EPI ISL 482759|B.1|Egypt|2020-04-30	Africa|hCoV-19/Gambia/GC19-3802/2020|EPI ISL 561082|B.1.5.12|Gambia|2020-07-27	0.0003360702	Africa
Africa|hCoV-19/Egypt/MASRI-007/2020|EPI ISL 482760|B.1|Egypt|2020-04-28	Africa|hCoV-19/Gambia/GC19-3802/2020|EPI ISL 561082|B.1.5.12|Gambia|2020-07-27	0.0004035662	Africa
Africa|hCoV-19/Egypt/MASRI-008/2020|EPI ISL 482761|B.1|Egypt|2020-04-30	Africa|hCoV-19/Gambia/GC19-3802/2020|EPI ISL 561082|B.1.5.12|Gambia|2020-07-27	0.0003380842	Africa
Africa|hCoV-19/Egypt/MASRI-009/2020|EPI ISL 483035|A|Egypt|2020-04-30	Africa|hCoV-19/Gambia/GC19-3802/2020|EPI ISL 561082|B.1.5.12|Gambia|2020-07-27	0.0006387374	Africa
Africa|hCoV-19/Egypt/MASRI-011/2020|EPI ISL 482762|B.1|Egypt|2020-05-05	Africa|hCoV-19/Gambia/GC19-3802/2020|EPI ISL 561082|B.1.5.12|Gambia|2020-07-27	0.0004033899	Africa
Africa|hCoV-19/Egypt/MASRI-012/2020|EPI ISL 482763|B.1|Egypt|2020-05-05	Africa|hCoV-19/Gambia/GC19-3802/2020|EPI ISL 561082|B.1.5.12|Gambia|2020-07-27	0.0003024571	Africa
Africa|hCoV-19/Egypt/MASRI-014/2020|EPI ISL 482765|B.1|Egypt|2020-04-30	Africa|hCoV-19/Gambia/GC19-3802/2020|EPI ISL 561082|B.1.5.12|Gambia|2020-07-27	0.0005379201	Africa
Africa|hCoV-19/Egypt/MASRI-015/2020|EPI ISL 482766|B.1.36|Egypt|2020-05-11	Africa|hCoV-19/Gambia/GC19-3802/2020|EPI ISL 561082|B.1.5.12|Gambia|2020-07-27	0.0006051032	Africa
Africa|hCoV-19/Egypt/MASRI-016/2020|EPI ISL 482767|B.1|Egypt|2020-05-11	Africa|hCoV-19/Gambia/GC19-3802/2020|EPI ISL 561082|B.1.5.12|Gambia|2020-07-27	0.0005382820	Africa
Africa|hCoV-19/Egypt/MASRI-018/2020|EPI ISL 483036|A|Egypt|2020-05-10	Africa|hCoV-19/Gambia/GC19-3802/2020|EPI ISL 561082|B.1.5.12|Gambia|2020-07-27	0.0007787802	Africa
Africa|hCoV-19/Egypt/MASRI-020/2020|EPI ISL 483037|B.1|Egypt|2020-05-13	Africa|hCoV-19/Gambia/GC19-3802/2020|EPI ISL 561082|B.1.5.12|Gambia|2020-07-27	0.0006113362	Africa
Africa|hCoV-19/Egypt/MASRI-022/2020|EPI ISL 482768|B.1.255|Egypt|2020-05-13	Africa|hCoV-19/Gambia/GC19-3802/2020|EPI ISL 561082|B.1.5.12|Gambia|2020-07-27	0.0005386835	Africa
Africa|hCoV-19/Egypt/MASRI-023/2020|EPI ISL 482769|B.1|Egypt|2020-05-11	Africa|hCoV-19/Gambia/GC19-3802/2020|EPI ISL 561082|B.1.5.12|Gambia|2020-07-27	0.0003364533	Africa
Africa|hCoV-19/Egypt/MASRI-024/2020|EPI ISL 482770|B.1|Egypt|2020-05-11	Africa|hCoV-19/Gambia/GC19-3802/2020|EPI ISL 561082|B.1.5.12|Gambia|2020-07-27	0.0004033222	Africa
Africa|hCoV-19/Egypt/MASRI-025/2020|EPI ISL 482771|B.1|Egypt|2020-05-10	Africa|hCoV-19/Gambia/GC19-3802/2020|EPI ISL 561082|B.1.5.12|Gambia|2020-07-27	0.0005380701	Africa
Africa|hCoV-19/Egypt/MASRI-026/2020|EPI ISL 482772|B.1|Egypt|2020-05-10	Africa|hCoV-19/Gambia/GC19-3802/2020|EPI ISL 561082|B.1.5.12|Gambia|2020-07-27	0.0004706499	Africa
Africa|hCoV-19/Egypt/MASRI-027/2020|EPI ISL 482773|B.1.1.123|Egypt|2020-05-08	Africa|hCoV-19/Gambia/GC19-3802/2020|EPI ISL 561082|B.1.5.12|Gambia|2020-07-27	0.0004715869	Africa
Africa|hCoV-19/Egypt/MASRI-028/2020|EPI ISL 483038|B.1|Egypt|2020-05-13	Africa|hCoV-19/Gambia/GC19-3802/2020|EPI ISL 561082|B.1.5.12|Gambia|2020-07-27	0.0004705727	Africa
Africa|hCoV-19/Egypt/MASRI-029/2020|EPI ISL 482774|B.1|Egypt|2020-05-13	Africa|hCoV-19/Gambia/GC19-3802/2020|EPI ISL 561082|B.1.5.12|Gambia|2020-07-27	0.0004033357	Africa
Africa|hCoV-19/Egypt/MASRI-10/2020|EPI ISL 475752|B.1.255|Egypt|2020-05	Africa|hCoV-19/Gambia/GC19-3802/2020|EPI ISL 561082|B.1.5.12|Gambia|2020-07-27	0.0005043458	Africa
Africa|hCoV-19/Egypt/MASRI-11/2020|EPI ISL 475753|B.1.36|Egypt|2020-05	Africa|hCoV-19/Gambia/GC19-3802/2020|EPI ISL 561082|B.1.5.12|Gambia|2020-07-27	0.0006387266	Africa
Africa|hCoV-19/Egypt/MASRI-14/2020|EPI ISL 475749|B.1|Egypt|2020-05	Africa|hCoV-19/Gambia/GC19-3802/2020|EPI ISL 561082|B.1.5.12|Gambia|2020-07-27	0.0003697169	Africa
Africa|hCoV-19/Egypt/MASRI-15/2020|EPI ISL 475750|B.1.1|Egypt|2020-05	Africa|hCoV-19/Gambia/GC19-3802/2020|EPI ISL 561082|B.1.5.12|Gambia|2020-07-27	0.0007105869	Africa
Africa|hCoV-19/Egypt/MASRI-2/2020|EPI ISL 475745|B.1|Egypt|2020-05	Africa|hCoV-19/Gambia/GC19-3802/2020|EPI ISL 561082|B.1.5.12|Gambia|2020-07-27	0.0004033083	Africa
Africa|hCoV-19/Egypt/MASRI-3/2020|EPI ISL 475746|A|Egypt|2020-05	Africa|hCoV-19/Gambia/GC19-3802/2020|EPI ISL 561082|B.1.5.12|Gambia|2020-07-27	0.0006724116	Africa
Africa|hCoV-19/Egypt/MASRI-6/2020|EPI ISL 475747|B.1.255|Egypt|2020-05	Africa|hCoV-19/Gambia/GC19-3802/2020|EPI ISL 561082|B.1.5.12|Gambia|2020-07-27	0.0004033086	Africa
Africa|hCoV-19/Egypt/MASRI-9/2020|EPI ISL 475751|B.1.1.1|Egypt|2020-05	Africa|hCoV-19/Gambia/GC19-3802/2020|EPI ISL 561082|B.1.5.12|Gambia|2020-07-27	0.0007735621	Africa
Africa|hCoV-19/Egypt/NRC-01/2020|EPI ISL 430820|B.1|Egypt|2020-03-18	Africa|hCoV-19/Gambia/GC19-3802/2020|EPI ISL 561082|B.1.5.12|Gambia|2020-07-27	0.0003711938	Africa
Africa|hCoV-19/Egypt/NRC-03/2020|EPI ISL 430819|B.1.246|Egypt|2020-03-18	Africa|hCoV-19/Gambia/GC19-3802/2020|EPI ISL 561082|B.1.5.12|Gambia|2020-07-27	0.0004046724	Africa
Africa|hCoV-19/Gabon/ITM-K011/2020|EPI ISL 539573|A|Gabon|2020-03-22	Africa|hCoV-19/Gambia/GC19-3802/2020|EPI ISL 561082|B.1.5.12|Gambia|2020-07-27	0.0006050932	Africa
Africa|hCoV-19/Gabon/ITM-K023/2020|EPI ISL 539574|B.1.178|Gabon|2020-03-27	Africa|hCoV-19/Gambia/GC19-3802/2020|EPI ISL 561082|B.1.5.12|Gambia|2020-07-27	0.0003696847	Africa
Africa|hCoV-19/Gabon/ITM-K027/2020|EPI ISL 539575|A|Gabon|2020-03-27	Africa|hCoV-19/Gambia/GC19-3802/2020|EPI ISL 561082|B.1.5.12|Gambia|2020-07-27	0.0006050790	Africa
Africa|hCoV-19/Gabon/ITM-K028/2020|EPI ISL 539576|B.1.292|Gabon|2020-03-27	Africa|hCoV-19/Gambia/GC19-3802/2020|EPI ISL 561082|B.1.5.12|Gambia|2020-07-27	0.0003696921	Africa
Africa|hCoV-19/Gambia/0214/2020|EPI ISL 471158|B.1|Gambia|2020-03-29	Africa|hCoV-19/Gambia/GC19-3802/2020|EPI ISL 561082|B.1.5.12|Gambia|2020-07-27	0.0005387765	Africa
Africa|hCoV-19/Gambia/0268/2020|EPI ISL 471159|B.1.1|Gambia|2020-03-21	Africa|hCoV-19/Gambia/GC19-3802/2020|EPI ISL 561082|B.1.5.12|Gambia|2020-07-27	0.0004072456	Africa
Africa|hCoV-19/Gambia/0278/2020|EPI ISL 471160|B.1.1|Gambia|2020-03-20	Africa|hCoV-19/Gambia/GC19-3802/2020|EPI ISL 561082|B.1.5.12|Gambia|2020-07-27	0.0004078405	Africa
Africa|hCoV-19/Gambia/0528/2020|EPI ISL 471161|B.1.1.293|Gambia|2020-04-30	Africa|hCoV-19/Gambia/GC19-3802/2020|EPI ISL 561082|B.1.5.12|Gambia|2020-07-27	0.0004481406	Africa
Africa|hCoV-19/Gambia/0531/2020|EPI ISL 471162|B.1.1.293|Gambia|2020-04-30	Africa|hCoV-19/Gambia/GC19-3802/2020|EPI ISL 561082|B.1.5.12|Gambia|2020-07-27	0.0004481717	Africa
Africa|hCoV-19/Gambia/0536/2020|EPI ISL 471163|B.1.1.293|Gambia|2020-04-30	Africa|hCoV-19/Gambia/GC19-3802/2020|EPI ISL 561082|B.1.5.12|Gambia|2020-07-27	0.0004369660	Africa
Africa|hCoV-19/Gambia/0547/2020|EPI ISL 471164|B.1.1.293|Gambia|2020-04-30	Africa|hCoV-19/Gambia/GC19-3802/2020|EPI ISL 561082|B.1.5.12|Gambia|2020-07-27	0.0004376574	Africa
Africa|hCoV-19/Gambia/0548/2020|EPI ISL 471165|B.1.5|Gambia|2020-04-30	Africa|hCoV-19/Gambia/GC19-3802/2020|EPI ISL 561082|B.1.5.12|Gambia|2020-07-27	0.0002782658	Africa
Africa|hCoV-19/Gambia/1090/2020|EPI ISL 471166|B.1.1|Gambia|2020-05-04	Africa|hCoV-19/Gambia/GC19-3802/2020|EPI ISL 561082|B.1.5.12|Gambia|2020-07-27	0.0004744147	Africa
Africa|hCoV-19/Gambia/1094/2020|EPI ISL 471167|B.1.1.293|Gambia|2020-05-04	Africa|hCoV-19/Gambia/GC19-3802/2020|EPI ISL 561082|B.1.5.12|Gambia|2020-07-27	0.0004369661	Africa
Africa|hCoV-19/Gambia/1251/2020|EPI ISL 471168|B.1.1.293|Gambia|2020-05-07	Africa|hCoV-19/Gambia/GC19-3802/2020|EPI ISL 561082|B.1.5.12|Gambia|2020-07-27	0.0004481408	Africa
Africa|hCoV-19/Gambia/1264/2020|EPI ISL 471169|B.1.1|Gambia|2020-05-07	Africa|hCoV-19/Gambia/GC19-3802/2020|EPI ISL 561082|B.1.5.12|Gambia|2020-07-27	0.0004066935	Africa
Africa|hCoV-19/Gambia/1271/2020|EPI ISL 471170|B.1.1|Gambia|2020-05-07	Africa|hCoV-19/Gambia/GC19-3802/2020|EPI ISL 561082|B.1.5.12|Gambia|2020-07-27	0.0004072179	Africa
Africa|hCoV-19/Gambia/1277/2020|EPI ISL 471171|B.1.1.293|Gambia|2020-05-07	Africa|hCoV-19/Gambia/GC19-3802/2020|EPI ISL 561082|B.1.5.12|Gambia|2020-07-27	0.0004369660	Africa
Africa|hCoV-19/Gambia/3668/2020|EPI ISL 560992|B.1.5.12|Gambia|2020-07-30	Africa|hCoV-19/Gambia/GC19-3802/2020|EPI ISL 561082|B.1.5.12|Gambia|2020-07-27	0.0003385730	Africa
Africa|hCoV-19/Gambia/3670/2020|EPI ISL 560993|B.1.5.12|Gambia|2020-07-30	Africa|hCoV-19/Gambia/GC19-3802/2020|EPI ISL 561082|B.1.5.12|Gambia|2020-07-27	0.0003413461	Africa
Africa|hCoV-19/Gambia/3671/2020|EPI ISL 560994|B.1.1.293|Gambia|2020-07-30	Africa|hCoV-19/Gambia/GC19-3802/2020|EPI ISL 561082|B.1.5.12|Gambia|2020-07-27	0.0004063261	Africa
Africa|hCoV-19/Gambia/3673/2020|EPI ISL 560995|B.1.5|Gambia|2020-07-30	Africa|hCoV-19/Gambia/GC19-3802/2020|EPI ISL 561082|B.1.5.12|Gambia|2020-07-27	0.0004064030	Africa
Africa|hCoV-19/Gambia/3676/2020|EPI ISL 560996|B.1.5|Gambia|2020-07-30	Africa|hCoV-19/Gambia/GC19-3802/2020|EPI ISL 561082|B.1.5.12|Gambia|2020-07-27	0.0002068064	Africa
Africa|hCoV-19/Gambia/3678/2020|EPI ISL 560997|B.1.292|Gambia|2020-07-30	Africa|hCoV-19/Gambia/GC19-3802/2020|EPI ISL 561082|B.1.5.12|Gambia|2020-07-27	0.0004033221	Africa
Africa|hCoV-19/Gambia/3679/2020|EPI ISL 560998|B.1.5.12|Gambia|2020-07-30	Africa|hCoV-19/Gambia/GC19-3802/2020|EPI ISL 561082|B.1.5.12|Gambia|2020-07-27	0.0002730889	Africa
Africa|hCoV-19/Gambia/3680/2020|EPI ISL 560999|B.1.5|Gambia|2020-07-30	Africa|hCoV-19/Gambia/GC19-3802/2020|EPI ISL 561082|B.1.5.12|Gambia|2020-07-27	0.0002068849	Africa
Africa|hCoV-19/Gambia/3683/2020|EPI ISL 561000|B.1.292|Gambia|2020-07-30	Africa|hCoV-19/Gambia/GC19-3802/2020|EPI ISL 561082|B.1.5.12|Gambia|2020-07-27	0.0004369411	Africa
Africa|hCoV-19/Gambia/3703/2020|EPI ISL 561001|B.1.5.12|Gambia|2020-07-30	Africa|hCoV-19/Gambia/GC19-3802/2020|EPI ISL 561082|B.1.5.12|Gambia|2020-07-27	0.0002688534	Africa
Africa|hCoV-19/Gambia/3717/2020|EPI ISL 561002|B.1.5|Gambia|2020-07-30	Africa|hCoV-19/Gambia/GC19-3802/2020|EPI ISL 561082|B.1.5.12|Gambia|2020-07-27	0.0001706707	Africa
Africa|hCoV-19/Gambia/3724/2020|EPI ISL 561003|B.1.5.12|Gambia|2020-07-30	Africa|hCoV-19/Gambia/GC19-3802/2020|EPI ISL 561082|B.1.5.12|Gambia|2020-07-27	0.0002688534	Africa
Africa|hCoV-19/Gambia/3725/2020|EPI ISL 561004|B.1.1.293|Gambia|2020-07-30	Africa|hCoV-19/Gambia/GC19-3802/2020|EPI ISL 561082|B.1.5.12|Gambia|2020-07-27	0.0005715018	Africa
Africa|hCoV-19/Gambia/3728/2020|EPI ISL 561005|B.1.5|Gambia|2020-07-30	Africa|hCoV-19/Gambia/GC19-3802/2020|EPI ISL 561082|B.1.5.12|Gambia|2020-07-27	0.0002463015	Africa
Africa|hCoV-19/Gambia/3729/2020|EPI ISL 561006|B.1.5.12|Gambia|2020-07-30	Africa|hCoV-19/Gambia/GC19-3802/2020|EPI ISL 561082|B.1.5.12|Gambia|2020-07-27	0.0002016251	Africa
Africa|hCoV-19/Gambia/3732/2020|EPI ISL 561007|B.1.5|Gambia|2020-07-30	Africa|hCoV-19/Gambia/GC19-3802/2020|EPI ISL 561082|B.1.5.12|Gambia|2020-07-27	0.0001707931	Africa
Africa|hCoV-19/Gambia/3735/2020|EPI ISL 561008|B.1.5|Gambia|2020-07-30	Africa|hCoV-19/Gambia/GC19-3802/2020|EPI ISL 561082|B.1.5.12|Gambia|2020-07-27	0.0002412683	Africa
Africa|hCoV-19/Gambia/3737/2020|EPI ISL 561009|B.1.1.293|Gambia|2020-07-30	Africa|hCoV-19/Gambia/GC19-3802/2020|EPI ISL 561082|B.1.5.12|Gambia|2020-07-27	0.0004708146	Africa
Africa|hCoV-19/Gambia/3741/2020|EPI ISL 561010|B.1.5.12|Gambia|2020-07-30	Africa|hCoV-19/Gambia/GC19-3802/2020|EPI ISL 561082|B.1.5.12|Gambia|2020-07-27	0.0002047881	Africa
Africa|hCoV-19/Gambia/3743/2020|EPI ISL 561011|B.1.5.12|Gambia|2020-07-30	Africa|hCoV-19/Gambia/GC19-3802/2020|EPI ISL 561082|B.1.5.12|Gambia|2020-07-27	0.0003360928	Africa
Africa|hCoV-19/Gambia/3749/2020|EPI ISL 561012|B.1.5.12|Gambia|2020-07-30	Africa|hCoV-19/Gambia/GC19-3802/2020|EPI ISL 561082|B.1.5.12|Gambia|2020-07-27	0.0002688443	Africa
Africa|hCoV-19/Gambia/3761/2020|EPI ISL 561013|B.1.5.12|Gambia|2020-07-30	Africa|hCoV-19/Gambia/GC19-3802/2020|EPI ISL 561082|B.1.5.12|Gambia|2020-07-27	0.0002688443	Africa
Africa|hCoV-19/Gambia/3772/2020|EPI ISL 561025|B.1.5|Gambia|2020-07-30	Africa|hCoV-19/Gambia/GC19-3802/2020|EPI ISL 561082|B.1.5.12|Gambia|2020-07-27	0.0001742264	Africa
Africa|hCoV-19/Gambia/GC19-015/2020|EPI ISL 428855|B.1.1.8|Gambia|2020-03-17	Africa|hCoV-19/Gambia/GC19-3802/2020|EPI ISL 561082|B.1.5.12|Gambia|2020-07-27	0.0004369470	Africa
Africa|hCoV-19/Gambia/GC19-026/2020|EPI ISL 428856|B.6|Gambia|2020-03-21	Africa|hCoV-19/Gambia/GC19-3802/2020|EPI ISL 561082|B.1.5.12|Gambia|2020-07-27	0.0005714499	Africa
Africa|hCoV-19/Gambia/GC19-029/2020|EPI ISL 428857|B.1|Gambia|2020-04-20	Africa|hCoV-19/Gambia/GC19-3802/2020|EPI ISL 561082|B.1.5.12|Gambia|2020-07-27	0.0003697082	Africa
Africa|hCoV-19/Gambia/GC19-0479/2020|EPI ISL 561015|B.1.1.293|Gambia|2020-04-29	Africa|hCoV-19/Gambia/GC19-3802/2020|EPI ISL 561082|B.1.5.12|Gambia|2020-07-27	0.0004215964	Africa
Africa|hCoV-19/Gambia/GC19-0544/2020|EPI ISL 561016|B.1.5|Gambia|2020-05-01	Africa|hCoV-19/Gambia/GC19-3802/2020|EPI ISL 561082|B.1.5.12|Gambia|2020-07-27	0.0002798002	Africa
Africa|hCoV-19/Gambia/GC19-1385/2020|EPI ISL 561018|B.1.5|Gambia|2020-05-12	Africa|hCoV-19/Gambia/GC19-3802/2020|EPI ISL 561082|B.1.5.12|Gambia|2020-07-27	0.0002828566	Africa
Africa|hCoV-19/Gambia/GC19-1503/2020|EPI ISL 561021|B.1.1|Gambia|2020-05-14	Africa|hCoV-19/Gambia/GC19-3802/2020|EPI ISL 561082|B.1.5.12|Gambia|2020-07-27	0.0005042114	Africa
Africa|hCoV-19/Gambia/GC19-1527/2020|EPI ISL 561022|B.1.1.293|Gambia|2020-05-16	Africa|hCoV-19/Gambia/GC19-3802/2020|EPI ISL 561082|B.1.5.12|Gambia|2020-07-27	0.0004370101	Africa
Africa|hCoV-19/Gambia/GC19-1533/2020|EPI ISL 561023|B.1.1.264|Gambia|2020-05-16	Africa|hCoV-19/Gambia/GC19-3802/2020|EPI ISL 561082|B.1.5.12|Gambia|2020-07-27	0.0004528227	Africa
Africa|hCoV-19/Gambia/GC19-1572/2020|EPI ISL 561014|B.1.1|Gambia|2020-05-20	Africa|hCoV-19/Gambia/GC19-3802/2020|EPI ISL 561082|B.1.5.12|Gambia|2020-07-27	0.0004184769	Africa
Africa|hCoV-19/Gambia/GC19-1575/2020|EPI ISL 561026|B.1.1|Gambia|2020-05-20	Africa|hCoV-19/Gambia/GC19-3802/2020|EPI ISL 561082|B.1.5.12|Gambia|2020-07-27	0.0003817628	Africa
Africa|hCoV-19/Gambia/GC19-1606/2020|EPI ISL 561027|B.1.1|Gambia|2020-05-20	Africa|hCoV-19/Gambia/GC19-3802/2020|EPI ISL 561082|B.1.5.12|Gambia|2020-07-27	0.0004528380	Africa
Africa|hCoV-19/Gambia/GC19-1706/2020|EPI ISL 561028|B.1.5|Gambia|2020-05-22	Africa|hCoV-19/Gambia/GC19-3802/2020|EPI ISL 561082|B.1.5.12|Gambia|2020-07-27	0.0002799566	Africa
Africa|hCoV-19/Gambia/GC19-1814/2020|EPI ISL 561032|B.1.5|Gambia|2020-05-28	Africa|hCoV-19/Gambia/GC19-3802/2020|EPI ISL 561082|B.1.5.12|Gambia|2020-07-27	0.0002827563	Africa
Africa|hCoV-19/Gambia/GC19-1818/2020|EPI ISL 561034|B.1.1|Gambia|2020-05-28	Africa|hCoV-19/Gambia/GC19-3802/2020|EPI ISL 561082|B.1.5.12|Gambia|2020-07-27	0.0005042450	Africa
Africa|hCoV-19/Gambia/GC19-1983/2020|EPI ISL 561038|B.1.1|Gambia|2020-06-07	Africa|hCoV-19/Gambia/GC19-3802/2020|EPI ISL 561082|B.1.5.12|Gambia|2020-07-27	0.0005042290	Africa
Africa|hCoV-19/Gambia/GC19-2197/2020|EPI ISL 561040|B.1.292|Gambia|2020-06-26	Africa|hCoV-19/Gambia/GC19-3802/2020|EPI ISL 561082|B.1.5.12|Gambia|2020-07-27	0.0004065876	Africa
Africa|hCoV-19/Gambia/GC19-2427/2020|EPI ISL 561105|B.1.1.293|Gambia|2020-07-21	Africa|hCoV-19/Gambia/GC19-3802/2020|EPI ISL 561082|B.1.5.12|Gambia|2020-07-27	0.0004370292	Africa
Africa|hCoV-19/Gambia/GC19-2443/2020|EPI ISL 561106|B.1.5|Gambia|2020-07-21	Africa|hCoV-19/Gambia/GC19-3802/2020|EPI ISL 561082|B.1.5.12|Gambia|2020-07-27	0.0002474855	Africa
Africa|hCoV-19/Gambia/GC19-2450/2020|EPI ISL 561107|B.1.5.12|Gambia|2020-07-21	Africa|hCoV-19/Gambia/GC19-3802/2020|EPI ISL 561082|B.1.5.12|Gambia|2020-07-27	0.0002688569	Africa
Africa|hCoV-19/Gambia/GC19-2459/2020|EPI ISL 561108|B.1.1.293|Gambia|2020-07-21	Africa|hCoV-19/Gambia/GC19-3802/2020|EPI ISL 561082|B.1.5.12|Gambia|2020-07-27	0.0004066386	Africa
Africa|hCoV-19/Gambia/GC19-2469/2020|EPI ISL 561109|B.1.5|Gambia|2020-07-21	Africa|hCoV-19/Gambia/GC19-3802/2020|EPI ISL 561082|B.1.5.12|Gambia|2020-07-27	0.0002068135	Africa
Africa|hCoV-19/Gambia/GC19-2473/2020|EPI ISL 561110|B.1.5.12|Gambia|2020-07-21	Africa|hCoV-19/Gambia/GC19-3802/2020|EPI ISL 561082|B.1.5.12|Gambia|2020-07-27	0.0003024834	Africa
Africa|hCoV-19/Gambia/GC19-2498/2020|EPI ISL 561111|B.1.292|Gambia|2020-07-21	Africa|hCoV-19/Gambia/GC19-3802/2020|EPI ISL 561082|B.1.5.12|Gambia|2020-07-27	0.0004369265	Africa
Africa|hCoV-19/Gambia/GC19-2525/2020|EPI ISL 561113|B.1.1.293|Gambia|2020-07-21	Africa|hCoV-19/Gambia/GC19-3802/2020|EPI ISL 561082|B.1.5.12|Gambia|2020-07-27	0.0005042239	Africa
Africa|hCoV-19/Gambia/GC19-2526/2020|EPI ISL 561114|B.1.5.12|Gambia|2020-07-21	Africa|hCoV-19/Gambia/GC19-3802/2020|EPI ISL 561082|B.1.5.12|Gambia|2020-07-27	0.0003024895	Africa
Africa|hCoV-19/Gambia/GC19-2629/2020|EPI ISL 561123|B.1.5.12|Gambia|2020-07-21	Africa|hCoV-19/Gambia/GC19-3802/2020|EPI ISL 561082|B.1.5.12|Gambia|2020-07-27	0.0002710427	Africa
Africa|hCoV-19/Gambia/GC19-2632/2020|EPI ISL 561124|B.1.5.12|Gambia|2020-07-21	Africa|hCoV-19/Gambia/GC19-3802/2020|EPI ISL 561082|B.1.5.12|Gambia|2020-07-27	0.0002708409	Africa
Africa|hCoV-19/Gambia/GC19-2638/2020|EPI ISL 561126|B.1.5.12|Gambia|2020-07-21	Africa|hCoV-19/Gambia/GC19-3802/2020|EPI ISL 561082|B.1.5.12|Gambia|2020-07-27	0.0002428020	Africa
Africa|hCoV-19/Gambia/GC19-2652/2020|EPI ISL 561128|B.1.5.12|Gambia|2020-07-21	Africa|hCoV-19/Gambia/GC19-3802/2020|EPI ISL 561082|B.1.5.12|Gambia|2020-07-27	0.0001681005	Africa
Africa|hCoV-19/Gambia/GC19-2654/2020|EPI ISL 561130|B.1.292|Gambia|2020-07-21	Africa|hCoV-19/Gambia/GC19-3802/2020|EPI ISL 561082|B.1.5.12|Gambia|2020-07-27	0.0004705931	Africa
Africa|hCoV-19/Gambia/GC19-2663/2020|EPI ISL 561133|B.1.1.293|Gambia|2020-07-21	Africa|hCoV-19/Gambia/GC19-3802/2020|EPI ISL 561082|B.1.5.12|Gambia|2020-07-27	0.0005378497	Africa
Africa|hCoV-19/Gambia/GC19-2707/2020|EPI ISL 561134|B.1.1.293|Gambia|2020-07-21	Africa|hCoV-19/Gambia/GC19-3802/2020|EPI ISL 561082|B.1.5.12|Gambia|2020-07-27	0.0004740776	Africa
Africa|hCoV-19/Gambia/GC19-2711/2020|EPI ISL 561135|B.1.5.12|Gambia|2020-07-21	Africa|hCoV-19/Gambia/GC19-3802/2020|EPI ISL 561082|B.1.5.12|Gambia|2020-07-27	0.0002352238	Africa
Africa|hCoV-19/Gambia/GC19-2730/2020|EPI ISL 561136|B.1.5.12|Gambia|2020-07-21	Africa|hCoV-19/Gambia/GC19-3802/2020|EPI ISL 561082|B.1.5.12|Gambia|2020-07-27	0.0003047279	Africa
Africa|hCoV-19/Gambia/GC19-2731/2020|EPI ISL 561137|B.1.1.293|Gambia|2020-07-21	Africa|hCoV-19/Gambia/GC19-3802/2020|EPI ISL 561082|B.1.5.12|Gambia|2020-07-27	0.0005042578	Africa
Africa|hCoV-19/Gambia/GC19-2828/2020|EPI ISL 561150|B.1.361|Gambia|2020-07-24	Africa|hCoV-19/Gambia/GC19-3802/2020|EPI ISL 561082|B.1.5.12|Gambia|2020-07-27	0.0004369748	Africa
Africa|hCoV-19/Gambia/GC19-2842/2020|EPI ISL 561151|B.1.1|Gambia|2020-07-24	Africa|hCoV-19/Gambia/GC19-3802/2020|EPI ISL 561082|B.1.5.12|Gambia|2020-07-27	0.0005715210	Africa
Africa|hCoV-19/Gambia/GC19-2898/2020|EPI ISL 561153|B.1.5.12|Gambia|2020-07-24	Africa|hCoV-19/Gambia/GC19-3802/2020|EPI ISL 561082|B.1.5.12|Gambia|2020-07-27	0.0002016299	Africa
Africa|hCoV-19/Gambia/GC19-2904/2020|EPI ISL 561154|B.1.1|Gambia|2020-07-24	Africa|hCoV-19/Gambia/GC19-3802/2020|EPI ISL 561082|B.1.5.12|Gambia|2020-07-27	0.0005715018	Africa
Africa|hCoV-19/Gambia/GC19-2947/2020|EPI ISL 561155|B.1.5.12|Gambia|2020-07-24	Africa|hCoV-19/Gambia/GC19-3802/2020|EPI ISL 561082|B.1.5.12|Gambia|2020-07-27	0.0002688443	Africa
Africa|hCoV-19/Gambia/GC19-2973/2020|EPI ISL 561156|B.1.1.293|Gambia|2020-07-24	Africa|hCoV-19/Gambia/GC19-3802/2020|EPI ISL 561082|B.1.5.12|Gambia|2020-07-27	0.0004705884	Africa
Africa|hCoV-19/Gambia/GC19-2977/2020|EPI ISL 561157|B.1.1.293|Gambia|2020-07-24	Africa|hCoV-19/Gambia/GC19-3802/2020|EPI ISL 561082|B.1.5.12|Gambia|2020-07-27	0.0004706042	Africa
Africa|hCoV-19/Gambia/GC19-2985/2020|EPI ISL 561158|B.1.5.12|Gambia|2020-07-24	Africa|hCoV-19/Gambia/GC19-3802/2020|EPI ISL 561082|B.1.5.12|Gambia|2020-07-27	0.0001680102	Africa
Africa|hCoV-19/Gambia/GC19-2991/2020|EPI ISL 561159|B.1.1|Gambia|2020-07-24	Africa|hCoV-19/Gambia/GC19-3802/2020|EPI ISL 561082|B.1.5.12|Gambia|2020-07-27	0.0004370145	Africa
Africa|hCoV-19/Gambia/GC19-3064/2020|EPI ISL 561160|B.1.1|Gambia|2020-07-25	Africa|hCoV-19/Gambia/GC19-3802/2020|EPI ISL 561082|B.1.5.12|Gambia|2020-07-27	0.0005715402	Africa
Africa|hCoV-19/Gambia/GC19-3065/2020|EPI ISL 561161|B.1.5.12|Gambia|2020-07-25	Africa|hCoV-19/Gambia/GC19-3802/2020|EPI ISL 561082|B.1.5.12|Gambia|2020-07-27	0.0002392427	Africa
Africa|hCoV-19/Gambia/GC19-3081/2020|EPI ISL 561162|B.1.1|Gambia|2020-07-25	Africa|hCoV-19/Gambia/GC19-3802/2020|EPI ISL 561082|B.1.5.12|Gambia|2020-07-27	0.0005715209	Africa
Africa|hCoV-19/Gambia/GC19-3085/2020|EPI ISL 561163|B.1.1.293|Gambia|2020-07-25	Africa|hCoV-19/Gambia/GC19-3802/2020|EPI ISL 561082|B.1.5.12|Gambia|2020-07-27	0.0004063714	Africa
Africa|hCoV-19/Gambia/GC19-3087/2020|EPI ISL 561041|B.1.292|Gambia|2020-07-25	Africa|hCoV-19/Gambia/GC19-3802/2020|EPI ISL 561082|B.1.5.12|Gambia|2020-07-27	0.0004705457	Africa
Africa|hCoV-19/Gambia/GC19-3099/2020|EPI ISL 561164|B.1.1.242|Gambia|2020-07-25	Africa|hCoV-19/Gambia/GC19-3802/2020|EPI ISL 561082|B.1.5.12|Gambia|2020-07-27	0.0005378570	Africa
Africa|hCoV-19/Gambia/GC19-3110/2020|EPI ISL 561165|B.1.1.293|Gambia|2020-07-25	Africa|hCoV-19/Gambia/GC19-3802/2020|EPI ISL 561082|B.1.5.12|Gambia|2020-07-27	0.0005042290	Africa
Africa|hCoV-19/Gambia/GC19-3112/2020|EPI ISL 561166|B.1|Gambia|2020-07-25	Africa|hCoV-19/Gambia/GC19-3802/2020|EPI ISL 561082|B.1.5.12|Gambia|2020-07-27	0.0005378082	Africa
Africa|hCoV-19/Gambia/GC19-3113/2020|EPI ISL 561167|B.1.1.293|Gambia|2020-07-25	Africa|hCoV-19/Gambia/GC19-3802/2020|EPI ISL 561082|B.1.5.12|Gambia|2020-07-27	0.0004705884	Africa
Africa|hCoV-19/Gambia/GC19-3114/2020|EPI ISL 561168|B.1.1|Gambia|2020-07-25	Africa|hCoV-19/Gambia/GC19-3802/2020|EPI ISL 561082|B.1.5.12|Gambia|2020-07-27	0.0005715018	Africa
Africa|hCoV-19/Gambia/GC19-3135/2020|EPI ISL 561169|B.1.5.12|Gambia|2020-07-27	Africa|hCoV-19/Gambia/GC19-3802/2020|EPI ISL 561082|B.1.5.12|Gambia|2020-07-27	0.0001692612	Africa
Africa|hCoV-19/Gambia/GC19-3140/2020|EPI ISL 561042|B.1.5.12|Gambia|2020-07-27	Africa|hCoV-19/Gambia/GC19-3802/2020|EPI ISL 561082|B.1.5.12|Gambia|2020-07-27	0.0003361141	Africa
Africa|hCoV-19/Gambia/GC19-3145/2020|EPI ISL 561170|B.1.1|Gambia|2020-07-27	Africa|hCoV-19/Gambia/GC19-3802/2020|EPI ISL 561082|B.1.5.12|Gambia|2020-07-27	0.0005715210	Africa
Africa|hCoV-19/Gambia/GC19-3146/2020|EPI ISL 561171|B.1.5.12|Gambia|2020-07-27	Africa|hCoV-19/Gambia/GC19-3802/2020|EPI ISL 561082|B.1.5.12|Gambia|2020-07-27	0.0001354521	Africa
Africa|hCoV-19/Gambia/GC19-3165/2020|EPI ISL 561043|B.1.1.293|Gambia|2020-07-27	Africa|hCoV-19/Gambia/GC19-3802/2020|EPI ISL 561082|B.1.5.12|Gambia|2020-07-27	0.0004705884	Africa
Africa|hCoV-19/Gambia/GC19-3166/2020|EPI ISL 561044|B.1.5.12|Gambia|2020-07-27	Africa|hCoV-19/Gambia/GC19-3802/2020|EPI ISL 561082|B.1.5.12|Gambia|2020-07-27	0.0001692555	Africa
Africa|hCoV-19/Gambia/GC19-3189/2020|EPI ISL 561045|B.1.5|Gambia|2020-07-27	Africa|hCoV-19/Gambia/GC19-3802/2020|EPI ISL 561082|B.1.5.12|Gambia|2020-07-27	0.0003077051	Africa
Africa|hCoV-19/Gambia/GC19-3192/2020|EPI ISL 561046|B.1.5|Gambia|2020-07-27	Africa|hCoV-19/Gambia/GC19-3802/2020|EPI ISL 561082|B.1.5.12|Gambia|2020-07-27	0.0003386520	Africa
Africa|hCoV-19/Gambia/GC19-3193/2020|EPI ISL 561047|B.1.5.12|Gambia|2020-07-27	Africa|hCoV-19/Gambia/GC19-3802/2020|EPI ISL 561082|B.1.5.12|Gambia|2020-07-27	0.0001692498	Africa
Africa|hCoV-19/Gambia/GC19-3208/2020|EPI ISL 561048|B.1.5.12|Gambia|2020-07-27	Africa|hCoV-19/Gambia/GC19-3802/2020|EPI ISL 561082|B.1.5.12|Gambia|2020-07-27	0.0002369994	Africa
Africa|hCoV-19/Gambia/GC19-3209/2020|EPI ISL 561049|B.1.5.12|Gambia|2020-07-27	Africa|hCoV-19/Gambia/GC19-3802/2020|EPI ISL 561082|B.1.5.12|Gambia|2020-07-27	0.0001692727	Africa
Africa|hCoV-19/Gambia/GC19-3210/2020|EPI ISL 561050|B.1.5.12|Gambia|2020-07-27	Africa|hCoV-19/Gambia/GC19-3802/2020|EPI ISL 561082|B.1.5.12|Gambia|2020-07-27	0.0002775063	Africa
Africa|hCoV-19/Gambia/GC19-3214/2020|EPI ISL 561051|B.1.1.293|Gambia|2020-07-27	Africa|hCoV-19/Gambia/GC19-3802/2020|EPI ISL 561082|B.1.5.12|Gambia|2020-07-27	0.0003724994	Africa
Africa|hCoV-19/Gambia/GC19-3219/2020|EPI ISL 561052|B.1.5.12|Gambia|2020-07-27	Africa|hCoV-19/Gambia/GC19-3802/2020|EPI ISL 561082|B.1.5.12|Gambia|2020-07-27	0.0001344235	Africa
Africa|hCoV-19/Gambia/GC19-3246/2020|EPI ISL 561053|B.1.5.12|Gambia|2020-07-27	Africa|hCoV-19/Gambia/GC19-3802/2020|EPI ISL 561082|B.1.5.12|Gambia|2020-07-27	0.0002031334	Africa
Africa|hCoV-19/Gambia/GC19-3255/2020|EPI ISL 561054|B.1.177|Gambia|2020-07-27	Africa|hCoV-19/Gambia/GC19-3802/2020|EPI ISL 561082|B.1.5.12|Gambia|2020-07-27	0.0003047745	Africa
Africa|hCoV-19/Gambia/GC19-3266/2020|EPI ISL 561055|B.1.5|Gambia|2020-07-27	Africa|hCoV-19/Gambia/GC19-3802/2020|EPI ISL 561082|B.1.5.12|Gambia|2020-07-27	0.0002708776	Africa
Africa|hCoV-19/Gambia/GC19-3267/2020|EPI ISL 561056|B.1.5.12|Gambia|2020-07-27	Africa|hCoV-19/Gambia/GC19-3802/2020|EPI ISL 561082|B.1.5.12|Gambia|2020-07-27	0.0001692784	Africa
Africa|hCoV-19/Gambia/GC19-3278/2020|EPI ISL 561058|B.1.5.12|Gambia|2020-07-27	Africa|hCoV-19/Gambia/GC19-3802/2020|EPI ISL 561082|B.1.5.12|Gambia|2020-07-27	0.0001692555	Africa
Africa|hCoV-19/Gambia/GC19-3301/2020|EPI ISL 561059|B.1.5.12|Gambia|2020-07-27	Africa|hCoV-19/Gambia/GC19-3802/2020|EPI ISL 561082|B.1.5.12|Gambia|2020-07-27	0.0001692727	Africa
Africa|hCoV-19/Gambia/GC19-3317/2020|EPI ISL 561060|B.1.5|Gambia|2020-07-27	Africa|hCoV-19/Gambia/GC19-3802/2020|EPI ISL 561082|B.1.5.12|Gambia|2020-07-27	0.0003361865	Africa
Africa|hCoV-19/Gambia/GC19-3323/2020|EPI ISL 561061|B.1.5|Gambia|2020-07-27	Africa|hCoV-19/Gambia/GC19-3802/2020|EPI ISL 561082|B.1.5.12|Gambia|2020-07-27	0.0003047878	Africa
Africa|hCoV-19/Gambia/GC19-3358/2020|EPI ISL 561062|B.1.1.293|Gambia|2020-07-27	Africa|hCoV-19/Gambia/GC19-3802/2020|EPI ISL 561082|B.1.5.12|Gambia|2020-07-27	0.0005715018	Africa
Africa|hCoV-19/Gambia/GC19-3365/2020|EPI ISL 561063|B.1.5.12|Gambia|2020-07-27	Africa|hCoV-19/Gambia/GC19-3802/2020|EPI ISL 561082|B.1.5.12|Gambia|2020-07-27	0.0000338518	Africa
Africa|hCoV-19/Gambia/GC19-3373/2020|EPI ISL 561064|B.1.5|Gambia|2020-07-27	Africa|hCoV-19/Gambia/GC19-3802/2020|EPI ISL 561082|B.1.5.12|Gambia|2020-07-27	0.0002708776	Africa
Africa|hCoV-19/Gambia/GC19-3374/2020|EPI ISL 561065|B.1.5.12|Gambia|2020-07-27	Africa|hCoV-19/Gambia/GC19-3802/2020|EPI ISL 561082|B.1.5.12|Gambia|2020-07-27	0.0002369673	Africa
Africa|hCoV-19/Gambia/GC19-3375/2020|EPI ISL 561066|B.1.5.12|Gambia|2020-07-27	Africa|hCoV-19/Gambia/GC19-3802/2020|EPI ISL 561082|B.1.5.12|Gambia|2020-07-27	0.0002031156	Africa
Africa|hCoV-19/Gambia/GC19-3380/2020|EPI ISL 561067|B.1.5.12|Gambia|2020-07-27	Africa|hCoV-19/Gambia/GC19-3802/2020|EPI ISL 561082|B.1.5.12|Gambia|2020-07-27	0.0001692670	Africa
Africa|hCoV-19/Gambia/GC19-3381/2020|EPI ISL 561068|B.1.5.12|Gambia|2020-07-27	Africa|hCoV-19/Gambia/GC19-3802/2020|EPI ISL 561082|B.1.5.12|Gambia|2020-07-27	0.0003360848	Africa
Africa|hCoV-19/Gambia/GC19-3396/2020|EPI ISL 561069|B.1.5.12|Gambia|2020-07-27	Africa|hCoV-19/Gambia/GC19-3802/2020|EPI ISL 561082|B.1.5.12|Gambia|2020-07-27	0.0003024702	Africa
Africa|hCoV-19/Gambia/GC19-3398/2020|EPI ISL 561070|B.1.1.242|Gambia|2020-07-27	Africa|hCoV-19/Gambia/GC19-3802/2020|EPI ISL 561082|B.1.5.12|Gambia|2020-07-27	0.0006387503	Africa
Africa|hCoV-19/Gambia/GC19-3399/2020|EPI ISL 561172|B.1.5|Gambia|2020-07-27	Africa|hCoV-19/Gambia/GC19-3802/2020|EPI ISL 561082|B.1.5.12|Gambia|2020-07-27	0.0003697827	Africa
Africa|hCoV-19/Gambia/GC19-3400/2020|EPI ISL 561173|B.1.5|Gambia|2020-07-27	Africa|hCoV-19/Gambia/GC19-3802/2020|EPI ISL 561082|B.1.5.12|Gambia|2020-07-27	0.0003697381	Africa
Africa|hCoV-19/Gambia/GC19-3407/2020|EPI ISL 561174|B.1.1.242|Gambia|2020-07-27	Africa|hCoV-19/Gambia/GC19-3802/2020|EPI ISL 561082|B.1.5.12|Gambia|2020-07-27	0.0004033778	Africa
Africa|hCoV-19/Gambia/GC19-3411/2020|EPI ISL 561175|B.1.5.12|Gambia|2020-07-27	Africa|hCoV-19/Gambia/GC19-3802/2020|EPI ISL 561082|B.1.5.12|Gambia|2020-07-27	0.0002048321	Africa
Africa|hCoV-19/Gambia/GC19-3418/2020|EPI ISL 561176|B.1.1.242|Gambia|2020-07-27	Africa|hCoV-19/Gambia/GC19-3802/2020|EPI ISL 561082|B.1.5.12|Gambia|2020-07-27	0.0004705996	Africa
Africa|hCoV-19/Gambia/GC19-3429/2020|EPI ISL 561178|B.1.5.12|Gambia|2020-07-27	Africa|hCoV-19/Gambia/GC19-3802/2020|EPI ISL 561082|B.1.5.12|Gambia|2020-07-27	0.0001680102	Africa
Africa|hCoV-19/Gambia/GC19-3432/2020|EPI ISL 561179|B.1.5.12|Gambia|2020-07-27	Africa|hCoV-19/Gambia/GC19-3802/2020|EPI ISL 561082|B.1.5.12|Gambia|2020-07-27	0.0003386210	Africa
Africa|hCoV-19/Gambia/GC19-3438/2020|EPI ISL 561180|B.1.5.12|Gambia|2020-07-27	Africa|hCoV-19/Gambia/GC19-3802/2020|EPI ISL 561082|B.1.5.12|Gambia|2020-07-27	0.0003024875	Africa
Africa|hCoV-19/Gambia/GC19-3445/2020|EPI ISL 561181|B.1.5.12|Gambia|2020-07-27	Africa|hCoV-19/Gambia/GC19-3802/2020|EPI ISL 561082|B.1.5.12|Gambia|2020-07-27	0.0003697008	Africa
Africa|hCoV-19/Gambia/GC19-3448/2020|EPI ISL 561183|B.1.5|Gambia|2020-07-27	Africa|hCoV-19/Gambia/GC19-3802/2020|EPI ISL 561082|B.1.5.12|Gambia|2020-07-27	0.0002392860	Africa
Africa|hCoV-19/Gambia/GC19-3497/2020|EPI ISL 561184|B.1.5.12|Gambia|2020-07-27	Africa|hCoV-19/Gambia/GC19-3802/2020|EPI ISL 561082|B.1.5.12|Gambia|2020-07-27	0.0002352293	Africa
Africa|hCoV-19/Gambia/GC19-3503/2020|EPI ISL 561186|B.1.5.12|Gambia|2020-07-27	Africa|hCoV-19/Gambia/GC19-3802/2020|EPI ISL 561082|B.1.5.12|Gambia|2020-07-27	0.0002047901	Africa
Africa|hCoV-19/Gambia/GC19-3504/2020|EPI ISL 561187|B.1.5.12|Gambia|2020-07-27	Africa|hCoV-19/Gambia/GC19-3802/2020|EPI ISL 561082|B.1.5.12|Gambia|2020-07-27	0.0002708501	Africa
Africa|hCoV-19/Gambia/GC19-3505/2020|EPI ISL 561188|B.1.5.12|Gambia|2020-07-27	Africa|hCoV-19/Gambia/GC19-3802/2020|EPI ISL 561082|B.1.5.12|Gambia|2020-07-27	0.0002352428	Africa
Africa|hCoV-19/Gambia/GC19-3529/2020|EPI ISL 561191|B.1.5.12|Gambia|2020-07-27	Africa|hCoV-19/Gambia/GC19-3802/2020|EPI ISL 561082|B.1.5.12|Gambia|2020-07-27	0.0003024774	Africa
Africa|hCoV-19/Gambia/GC19-3530/2020|EPI ISL 561192|B.1.5.12|Gambia|2020-07-27	Africa|hCoV-19/Gambia/GC19-3802/2020|EPI ISL 561082|B.1.5.12|Gambia|2020-07-27	0.0002068043	Africa
Africa|hCoV-19/Gambia/GC19-3533/2020|EPI ISL 561193|B.1.1.293|Gambia|2020-07-27	Africa|hCoV-19/Gambia/GC19-3802/2020|EPI ISL 561082|B.1.5.12|Gambia|2020-07-27	0.0005042747	Africa
Africa|hCoV-19/Gambia/GC19-3535/2020|EPI ISL 561194|B.1.1.242|Gambia|2020-07-27	Africa|hCoV-19/Gambia/GC19-3802/2020|EPI ISL 561082|B.1.5.12|Gambia|2020-07-27	0.0005715095	Africa
Africa|hCoV-19/Gambia/GC19-3550/2020|EPI ISL 561195|B.1.5.12|Gambia|2020-07-27	Africa|hCoV-19/Gambia/GC19-3802/2020|EPI ISL 561082|B.1.5.12|Gambia|2020-07-27	0.0002688597	Africa
Africa|hCoV-19/Gambia/GC19-3565/2020|EPI ISL 561196|B.1.5.12|Gambia|2020-07-27	Africa|hCoV-19/Gambia/GC19-3802/2020|EPI ISL 561082|B.1.5.12|Gambia|2020-07-27	0.0002016163	Africa
Africa|hCoV-19/Gambia/GC19-3578/2020|EPI ISL 561197|B.1.5.12|Gambia|2020-07-27	Africa|hCoV-19/Gambia/GC19-3802/2020|EPI ISL 561082|B.1.5.12|Gambia|2020-07-27	0.0002353344	Africa
Africa|hCoV-19/Gambia/GC19-3629/2020|EPI ISL 561199|B.1.5.12|Gambia|2020-07-27	Africa|hCoV-19/Gambia/GC19-3802/2020|EPI ISL 561082|B.1.5.12|Gambia|2020-07-27	0.0003360995	Africa
Africa|hCoV-19/Gambia/GC19-3656/2020|EPI ISL 561201|B.1.5.12|Gambia|2020-07-27	Africa|hCoV-19/Gambia/GC19-3802/2020|EPI ISL 561082|B.1.5.12|Gambia|2020-07-27	0.0002352475	Africa
Africa|hCoV-19/Gambia/GC19-3659/2020|EPI ISL 561202|B.1.1|Gambia|2020-07-27	Africa|hCoV-19/Gambia/GC19-3802/2020|EPI ISL 561082|B.1.5.12|Gambia|2020-07-27	0.0004370043	Africa
Africa|hCoV-19/Gambia/GC19-3666/2020|EPI ISL 561204|B.1.5.12|Gambia|2020-07-27	Africa|hCoV-19/Gambia/GC19-3802/2020|EPI ISL 561082|B.1.5.12|Gambia|2020-07-27	0.0003388287	Africa
Africa|hCoV-19/Gambia/GC19-3769/2020|EPI ISL 561072|B.1.292|Gambia|2020-07-27	Africa|hCoV-19/Gambia/GC19-3802/2020|EPI ISL 561082|B.1.5.12|Gambia|2020-07-27	0.0004437757	Africa
Africa|hCoV-19/Gambia/GC19-3773/2020|EPI ISL 561073|B.1.5.12|Gambia|2020-07-27	Africa|hCoV-19/Gambia/GC19-3802/2020|EPI ISL 561082|B.1.5.12|Gambia|2020-07-27	0.0003024702	Africa
Africa|hCoV-19/Gambia/GC19-3774/2020|EPI ISL 561074|B.1.5.12|Gambia|2020-07-27	Africa|hCoV-19/Gambia/GC19-3802/2020|EPI ISL 561082|B.1.5.12|Gambia|2020-07-27	0.0002688570	Africa
Africa|hCoV-19/Gambia/GC19-3794/2020|EPI ISL 561078|B.1.5.12|Gambia|2020-07-27	Africa|hCoV-19/Gambia/GC19-3802/2020|EPI ISL 561082|B.1.5.12|Gambia|2020-07-27	0.0002730592	Africa
Africa|hCoV-19/Gambia/GC19-3796/2020|EPI ISL 561079|B.1.5.12|Gambia|2020-07-27	Africa|hCoV-19/Gambia/GC19-3802/2020|EPI ISL 561082|B.1.5.12|Gambia|2020-07-27	0.0002352340	Africa
Africa|hCoV-19/Gambia/GC19-3798/2020|EPI ISL 561080|B.1.1.242|Gambia|2020-07-27	Africa|hCoV-19/Gambia/GC19-3802/2020|EPI ISL 561082|B.1.5.12|Gambia|2020-07-27	0.0006110285	Africa
Africa|hCoV-19/Gambia/GC19-3799/2020|EPI ISL 561081|B.1.1.242|Gambia|2020-07-27	Africa|hCoV-19/Gambia/GC19-3802/2020|EPI ISL 561082|B.1.5.12|Gambia|2020-07-27	0.0006050934	Africa
Africa|hCoV-19/Algeria/G0638 2264/2020|EPI ISL 418241|B.1|Algeria|2020-03-02	Africa|hCoV-19/Gambia/GC19-3805/2020|EPI ISL 561083|B.1.5.12|Gambia|2020-07-27	0.0004714440	Africa
Africa|hCoV-19/Algeria/G0640 2265/2020|EPI ISL 418242|B.1|Algeria|2020-03-08	Africa|hCoV-19/Gambia/GC19-3805/2020|EPI ISL 561083|B.1.5.12|Gambia|2020-07-27	0.0003696884	Africa
Africa|hCoV-19/Algeria/G0860 2262/2020|EPI ISL 420037|B.1|Algeria|2020-03-02	Africa|hCoV-19/Gambia/GC19-3805/2020|EPI ISL 561083|B.1.5.12|Gambia|2020-07-27	0.0003696884	Africa
Africa|hCoV-19/Benin/1022/2020|EPI ISL 476826|B.1|Benin|2020-03-25	Africa|hCoV-19/Gambia/GC19-3805/2020|EPI ISL 561083|B.1.5.12|Gambia|2020-07-27	0.0003361041	Africa
Africa|hCoV-19/Benin/1092/2020|EPI ISL 476827|B.1|Benin|2020-03-27	Africa|hCoV-19/Gambia/GC19-3805/2020|EPI ISL 561083|B.1.5.12|Gambia|2020-07-27	0.0004034753	Africa
Africa|hCoV-19/Benin/1408/2020|EPI ISL 476825|B.1.356|Benin|2020-04-04	Africa|hCoV-19/Gambia/GC19-3805/2020|EPI ISL 561083|B.1.5.12|Gambia|2020-07-27	0.0003697132	Africa
Africa|hCoV-19/Benin/1409/2020|EPI ISL 476828|B.1|Benin|2020-04-06	Africa|hCoV-19/Gambia/GC19-3805/2020|EPI ISL 561083|B.1.5.12|Gambia|2020-07-27	0.0004062160	Africa
Africa|hCoV-19/Benin/1950/2020|EPI ISL 476830|A|Benin|2020-04-15	Africa|hCoV-19/Gambia/GC19-3805/2020|EPI ISL 561083|B.1.5.12|Gambia|2020-07-27	0.0005715672	Africa
Africa|hCoV-19/Benin/197/2020|EPI ISL 476822|B.1.178|Benin|2020-03-15	Africa|hCoV-19/Gambia/GC19-3805/2020|EPI ISL 561083|B.1.5.12|Gambia|2020-07-27	0.0003361413	Africa
Africa|hCoV-19/Benin/2012/2020|EPI ISL 476831|A|Benin|2020-04-15	Africa|hCoV-19/Gambia/GC19-3805/2020|EPI ISL 561083|B.1.5.12|Gambia|2020-07-27	0.0006051136	Africa
Africa|hCoV-19/Benin/260/2020|EPI ISL 476823|B.1.292|Benin|2020-03-17	Africa|hCoV-19/Gambia/GC19-3805/2020|EPI ISL 561083|B.1.5.12|Gambia|2020-07-27	0.0004369602	Africa
Africa|hCoV-19/Benin/314/2020|EPI ISL 476834|B.1.5|Benin|2020-03-17	Africa|hCoV-19/Gambia/GC19-3805/2020|EPI ISL 561083|B.1.5.12|Gambia|2020-07-27	0.0004394131	Africa
Africa|hCoV-19/Benin/461/2020|EPI ISL 476833|A|Benin|2020-03-17	Africa|hCoV-19/Gambia/GC19-3805/2020|EPI ISL 561083|B.1.5.12|Gambia|2020-07-27	0.0005714599	Africa
Africa|hCoV-19/Benin/501/2020|EPI ISL 476824|B.1.356|Benin|2020-03-17	Africa|hCoV-19/Gambia/GC19-3805/2020|EPI ISL 561083|B.1.5.12|Gambia|2020-07-27	0.0003696884	Africa
Africa|hCoV-19/Benin/843/2020|EPI ISL 476829|A|Benin|2020-03-19	Africa|hCoV-19/Gambia/GC19-3805/2020|EPI ISL 561083|B.1.5.12|Gambia|2020-07-27	0.0005042766	Africa
Africa|hCoV-19/Botswana/BOT0455/2020|EPI ISL 560386|B.1|Botswana|2020-03-28	Africa|hCoV-19/Gambia/GC19-3805/2020|EPI ISL 561083|B.1.5.12|Gambia|2020-07-27	0.0003024601	Africa
Africa|hCoV-19/Botswana/BOT2254/2020|EPI ISL 560390|B.1.1|Botswana|2020-04-08	Africa|hCoV-19/Gambia/GC19-3805/2020|EPI ISL 561083|B.1.5.12|Gambia|2020-07-27	0.0003421248	Africa
Africa|hCoV-19/Botswana/BOT2283/2020|EPI ISL 560385|B.1|Botswana|2020-04-07	Africa|hCoV-19/Gambia/GC19-3805/2020|EPI ISL 561083|B.1.5.12|Gambia|2020-07-27	0.0003488014	Africa
Africa|hCoV-19/Botswana/BOT2624/2020|EPI ISL 560387|B.1.1|Botswana|2020-04-05	Africa|hCoV-19/Gambia/GC19-3805/2020|EPI ISL 561083|B.1.5.12|Gambia|2020-07-27	0.0003139442	Africa
Africa|hCoV-19/Botswana/BOT4161/2020|EPI ISL 560388|B.1.1.220|Botswana|2020-04-16	Africa|hCoV-19/Gambia/GC19-3805/2020|EPI ISL 561083|B.1.5.12|Gambia|2020-07-27	0.0004147948	Africa
Africa|hCoV-19/DRC/04186/2020|EPI ISL 471411|A|Democratic Republic of the Congo|2020-04-25	Africa|hCoV-19/Gambia/GC19-3805/2020|EPI ISL 561083|B.1.5.12|Gambia|2020-07-27	0.0005714593	Africa
Africa|hCoV-19/DRC/04188/2020|EPI ISL 471413|A|Democratic Republic of the Congo|2020-04-25	Africa|hCoV-19/Gambia/GC19-3805/2020|EPI ISL 561083|B.1.5.12|Gambia|2020-07-27	0.0006586915	Africa
Africa|hCoV-19/DRC/10041/2020|EPI ISL 527543|B.1.1.275|Democratic Republic of the Congo|2020-05-22	Africa|hCoV-19/Gambia/GC19-3805/2020|EPI ISL 561083|B.1.5.12|Gambia|2020-07-27	0.0004093107	Africa
Africa|hCoV-19/DRC/10057/2020|EPI ISL 527538|B.1.1.275|Democratic Republic of the Congo|2020-05-22	Africa|hCoV-19/Gambia/GC19-3805/2020|EPI ISL 561083|B.1.5.12|Gambia|2020-07-27	0.0005284359	Africa
Africa|hCoV-19/DRC/10061/2020|EPI ISL 527521|B.1.1.275|Democratic Republic of the Congo|2020-05-22	Africa|hCoV-19/Gambia/GC19-3805/2020|EPI ISL 561083|B.1.5.12|Gambia|2020-07-27	0.0003822020	Africa
Africa|hCoV-19/DRC/10070/2020|EPI ISL 527544|B.1.178|Democratic Republic of the Congo|2020-05-22	Africa|hCoV-19/Gambia/GC19-3805/2020|EPI ISL 561083|B.1.5.12|Gambia|2020-07-27	0.0004427389	Africa
Africa|hCoV-19/DRC/10120/2020|EPI ISL 513624|B.1.1.275|Democratic Republic of the Congo|2020-05-22	Africa|hCoV-19/Gambia/GC19-3805/2020|EPI ISL 561083|B.1.5.12|Gambia|2020-07-27	0.0004892283	Africa
Africa|hCoV-19/DRC/10127/2020|EPI ISL 513625|B.1.1.275|Democratic Republic of the Congo|2020-05-22	Africa|hCoV-19/Gambia/GC19-3805/2020|EPI ISL 561083|B.1.5.12|Gambia|2020-07-27	0.0004828847	Africa
Africa|hCoV-19/DRC/10242/2020|EPI ISL 513626|B.1.84|Democratic Republic of the Congo|2020-05-22	Africa|hCoV-19/Gambia/GC19-3805/2020|EPI ISL 561083|B.1.5.12|Gambia|2020-07-27	0.0003726146	Africa
Africa|hCoV-19/DRC/10251/2020|EPI ISL 513627|B.1.128|Democratic Republic of the Congo|2020-05-22	Africa|hCoV-19/Gambia/GC19-3805/2020|EPI ISL 561083|B.1.5.12|Gambia|2020-07-27	0.0005086862	Africa
Africa|hCoV-19/DRC/10324/2020|EPI ISL 527545|B.1.214|Democratic Republic of the Congo|2020-05-22	Africa|hCoV-19/Gambia/GC19-3805/2020|EPI ISL 561083|B.1.5.12|Gambia|2020-07-27	0.0004091755	Africa
Africa|hCoV-19/DRC/10346/2020|EPI ISL 527546|B.1.214|Democratic Republic of the Congo|2020-05-22	Africa|hCoV-19/Gambia/GC19-3805/2020|EPI ISL 561083|B.1.5.12|Gambia|2020-07-27	0.0004134319	Africa
Africa|hCoV-19/DRC/10364/2020|EPI ISL 527498|B.1|Democratic Republic of the Congo|2020-05-22	Africa|hCoV-19/Gambia/GC19-3805/2020|EPI ISL 561083|B.1.5.12|Gambia|2020-07-27	0.0003087222	Africa
Africa|hCoV-19/DRC/10371/2020|EPI ISL 527489|B.1.178|Democratic Republic of the Congo|2020-05-22	Africa|hCoV-19/Gambia/GC19-3805/2020|EPI ISL 561083|B.1.5.12|Gambia|2020-07-27	0.0004434986	Africa
Africa|hCoV-19/DRC/10373/2020|EPI ISL 527495|B.1.159|Democratic Republic of the Congo|2020-05-22	Africa|hCoV-19/Gambia/GC19-3805/2020|EPI ISL 561083|B.1.5.12|Gambia|2020-07-27	0.0004099245	Africa
Africa|hCoV-19/DRC/10374/2020|EPI ISL 527539|B.1.84|Democratic Republic of the Congo|2020-05-22	Africa|hCoV-19/Gambia/GC19-3805/2020|EPI ISL 561083|B.1.5.12|Gambia|2020-07-27	0.0005956545	Africa
Africa|hCoV-19/DRC/10375/2020|EPI ISL 527499|B.1.84|Democratic Republic of the Congo|2020-05-22	Africa|hCoV-19/Gambia/GC19-3805/2020|EPI ISL 561083|B.1.5.12|Gambia|2020-07-27	0.0004790631	Africa
Africa|hCoV-19/DRC/10399/2020|EPI ISL 527491|B.1.214|Democratic Republic of the Congo|2020-05-22	Africa|hCoV-19/Gambia/GC19-3805/2020|EPI ISL 561083|B.1.5.12|Gambia|2020-07-27	0.0004094700	Africa
Africa|hCoV-19/DRC/10502/2020|EPI ISL 527547|B.1.5|Democratic Republic of the Congo|2020-05-20	Africa|hCoV-19/Gambia/GC19-3805/2020|EPI ISL 561083|B.1.5.12|Gambia|2020-07-27	0.0002384800	Africa
Africa|hCoV-19/DRC/10506/2020|EPI ISL 527524|B.1.5|Democratic Republic of the Congo|2020-05-18	Africa|hCoV-19/Gambia/GC19-3805/2020|EPI ISL 561083|B.1.5.12|Gambia|2020-07-27	0.0002442622	Africa
Africa|hCoV-19/DRC/10507/2020|EPI ISL 527492|B.1.5|Democratic Republic of the Congo|2020-05-18	Africa|hCoV-19/Gambia/GC19-3805/2020|EPI ISL 561083|B.1.5.12|Gambia|2020-07-27	0.0002730775	Africa
Africa|hCoV-19/DRC/10508/2020|EPI ISL 527494|B.1.5|Democratic Republic of the Congo|2020-05-20	Africa|hCoV-19/Gambia/GC19-3805/2020|EPI ISL 561083|B.1.5.12|Gambia|2020-07-27	0.0002716132	Africa
Africa|hCoV-19/DRC/10532/2020|EPI ISL 527532|B.1.5|Democratic Republic of the Congo|2020-05-20	Africa|hCoV-19/Gambia/GC19-3805/2020|EPI ISL 561083|B.1.5.12|Gambia|2020-07-27	0.0002444838	Africa
Africa|hCoV-19/DRC/10533/2020|EPI ISL 527548|B.1.5|Democratic Republic of the Congo|2020-05-20	Africa|hCoV-19/Gambia/GC19-3805/2020|EPI ISL 561083|B.1.5.12|Gambia|2020-07-27	0.0002726375	Africa
Africa|hCoV-19/DRC/10621/2020|EPI ISL 527526|B.1.214|Democratic Republic of the Congo|2020-05-23	Africa|hCoV-19/Gambia/GC19-3805/2020|EPI ISL 561083|B.1.5.12|Gambia|2020-07-27	0.0003834008	Africa
Africa|hCoV-19/DRC/10640/2020|EPI ISL 527541|B.1|Democratic Republic of the Congo|2020-05-22	Africa|hCoV-19/Gambia/GC19-3805/2020|EPI ISL 561083|B.1.5.12|Gambia|2020-07-27	0.0005643443	Africa
Africa|hCoV-19/DRC/10644/2020|EPI ISL 527549|B.1|Democratic Republic of the Congo|2020-05-22	Africa|hCoV-19/Gambia/GC19-3805/2020|EPI ISL 561083|B.1.5.12|Gambia|2020-07-27	0.0005453250	Africa
Africa|hCoV-19/DRC/10728/2020|EPI ISL 513628|B.1.5|Democratic Republic of the Congo|2020-05-23	Africa|hCoV-19/Gambia/GC19-3805/2020|EPI ISL 561083|B.1.5.12|Gambia|2020-07-27	0.0003151204	Africa
Africa|hCoV-19/DRC/10731/2020|EPI ISL 513629|B.1.1.1|Democratic Republic of the Congo|2020-05-23	Africa|hCoV-19/Gambia/GC19-3805/2020|EPI ISL 561083|B.1.5.12|Gambia|2020-07-27	0.0005644543	Africa
Africa|hCoV-19/DRC/10733/2020|EPI ISL 513630|B.1|Democratic Republic of the Congo|2020-05-23	Africa|hCoV-19/Gambia/GC19-3805/2020|EPI ISL 561083|B.1.5.12|Gambia|2020-07-27	0.0004391650	Africa
Africa|hCoV-19/DRC/108/2020|EPI ISL 417948|B.1.128|Democratic Republic of the Congo|2020-03-19	Africa|hCoV-19/Gambia/GC19-3805/2020|EPI ISL 561083|B.1.5.12|Gambia|2020-07-27	0.0004038218	Africa
Africa|hCoV-19/DRC/10885/2020|EPI ISL 513631|B.1.84|Democratic Republic of the Congo|2020-05-23	Africa|hCoV-19/Gambia/GC19-3805/2020|EPI ISL 561083|B.1.5.12|Gambia|2020-07-27	0.0004423280	Africa
Africa|hCoV-19/DRC/10902/2020|EPI ISL 527490|B.1.178|Democratic Republic of the Congo|2020-05-23	Africa|hCoV-19/Gambia/GC19-3805/2020|EPI ISL 561083|B.1.5.12|Gambia|2020-07-27	0.0003749804	Africa
Africa|hCoV-19/DRC/10913/2020|EPI ISL 527507|B.1.84|Democratic Republic of the Congo|2020-05-24	Africa|hCoV-19/Gambia/GC19-3805/2020|EPI ISL 561083|B.1.5.12|Gambia|2020-07-27	0.0004820135	Africa
Africa|hCoV-19/DRC/11005/2020|EPI ISL 527550|B.1.159|Democratic Republic of the Congo|2020-05-24	Africa|hCoV-19/Gambia/GC19-3805/2020|EPI ISL 561083|B.1.5.12|Gambia|2020-07-27	0.0005113664	Africa
Africa|hCoV-19/DRC/11008/2020|EPI ISL 527503|B.1.159|Democratic Republic of the Congo|2020-05-24	Africa|hCoV-19/Gambia/GC19-3805/2020|EPI ISL 561083|B.1.5.12|Gambia|2020-07-27	0.0004471283	Africa
Africa|hCoV-19/DRC/11022/2020|EPI ISL 527551|B.1.214|Democratic Republic of the Congo|2020-05-24	Africa|hCoV-19/Gambia/GC19-3805/2020|EPI ISL 561083|B.1.5.12|Gambia|2020-07-27	0.0004774396	Africa
Africa|hCoV-19/DRC/11024/2020|EPI ISL 527552|B.1.149|Democratic Republic of the Congo|2020-05-24	Africa|hCoV-19/Gambia/GC19-3805/2020|EPI ISL 561083|B.1.5.12|Gambia|2020-07-27	0.0005162068	Africa
Africa|hCoV-19/DRC/11026/2020|EPI ISL 527553|B.1.149|Democratic Republic of the Congo|2020-05-24	Africa|hCoV-19/Gambia/GC19-3805/2020|EPI ISL 561083|B.1.5.12|Gambia|2020-07-27	0.0003749547	Africa
Africa|hCoV-19/DRC/11031/2020|EPI ISL 527554|B.1.214|Democratic Republic of the Congo|2020-05-24	Africa|hCoV-19/Gambia/GC19-3805/2020|EPI ISL 561083|B.1.5.12|Gambia|2020-07-27	0.0004093528	Africa
Africa|hCoV-19/DRC/11041/2020|EPI ISL 527555|B.1|Democratic Republic of the Congo|2020-05-24	Africa|hCoV-19/Gambia/GC19-3805/2020|EPI ISL 561083|B.1.5.12|Gambia|2020-07-27	0.0003751173	Africa
Africa|hCoV-19/DRC/11057/2020|EPI ISL 527528|B.1.5|Democratic Republic of the Congo|2020-05-24	Africa|hCoV-19/Gambia/GC19-3805/2020|EPI ISL 561083|B.1.5.12|Gambia|2020-07-27	0.0003139554	Africa
Africa|hCoV-19/DRC/11078/2020|EPI ISL 527514|B.1|Democratic Republic of the Congo|2020-05-24	Africa|hCoV-19/Gambia/GC19-3805/2020|EPI ISL 561083|B.1.5.12|Gambia|2020-07-27	0.0004143739	Africa
Africa|hCoV-19/DRC/11079/2020|EPI ISL 527500|B.1.214|Democratic Republic of the Congo|2020-05-24	Africa|hCoV-19/Gambia/GC19-3805/2020|EPI ISL 561083|B.1.5.12|Gambia|2020-07-27	0.0003428402	Africa
Africa|hCoV-19/DRC/11093/2020|EPI ISL 527527|B.1.5|Democratic Republic of the Congo|2020-05-24	Africa|hCoV-19/Gambia/GC19-3805/2020|EPI ISL 561083|B.1.5.12|Gambia|2020-07-27	0.0003848250	Africa
Africa|hCoV-19/DRC/11096/2020|EPI ISL 527522|B.1|Democratic Republic of the Congo|2020-05-24	Africa|hCoV-19/Gambia/GC19-3805/2020|EPI ISL 561083|B.1.5.12|Gambia|2020-07-27	0.0003823429	Africa
Africa|hCoV-19/DRC/11114/2020|EPI ISL 527534|B.1.214|Democratic Republic of the Congo|2020-05-25	Africa|hCoV-19/Gambia/GC19-3805/2020|EPI ISL 561083|B.1.5.12|Gambia|2020-07-27	0.0004544482	Africa
Africa|hCoV-19/DRC/11123/2020|EPI ISL 527496|B.1.84|Democratic Republic of the Congo|2020-05-24	Africa|hCoV-19/Gambia/GC19-3805/2020|EPI ISL 561083|B.1.5.12|Gambia|2020-07-27	0.0003757790	Africa
Africa|hCoV-19/DRC/11134/2020|EPI ISL 527518|B.1.5|Democratic Republic of the Congo|2020-05-24	Africa|hCoV-19/Gambia/GC19-3805/2020|EPI ISL 561083|B.1.5.12|Gambia|2020-07-27	0.0002772313	Africa
Africa|hCoV-19/DRC/11143/2020|EPI ISL 527556|B.1|Democratic Republic of the Congo|2020-05-24	Africa|hCoV-19/Gambia/GC19-3805/2020|EPI ISL 561083|B.1.5.12|Gambia|2020-07-27	0.0005114289	Africa
Africa|hCoV-19/DRC/11145/2020|EPI ISL 527501|B.1.214|Democratic Republic of the Congo|2020-05-24	Africa|hCoV-19/Gambia/GC19-3805/2020|EPI ISL 561083|B.1.5.12|Gambia|2020-07-27	0.0004803550	Africa
Africa|hCoV-19/DRC/11148/2020|EPI ISL 527525|B.1.178|Democratic Republic of the Congo|2020-05-24	Africa|hCoV-19/Gambia/GC19-3805/2020|EPI ISL 561083|B.1.5.12|Gambia|2020-07-27	0.0004548666	Africa
Africa|hCoV-19/DRC/11157/2020|EPI ISL 527530|B.1|Democratic Republic of the Congo|2020-05-25	Africa|hCoV-19/Gambia/GC19-3805/2020|EPI ISL 561083|B.1.5.12|Gambia|2020-07-27	0.0004521552	Africa
Africa|hCoV-19/DRC/11187/2020|EPI ISL 527523|B.1.1.275|Democratic Republic of the Congo|2020-05-23	Africa|hCoV-19/Gambia/GC19-3805/2020|EPI ISL 561083|B.1.5.12|Gambia|2020-07-27	0.0004873839	Africa
Africa|hCoV-19/DRC/11191/2020|EPI ISL 527506|B.1.1.275|Democratic Republic of the Congo|2020-05-23	Africa|hCoV-19/Gambia/GC19-3805/2020|EPI ISL 561083|B.1.5.12|Gambia|2020-07-27	0.0003778574	Africa
Africa|hCoV-19/DRC/11252/2020|EPI ISL 527557|B.1.1.275|Democratic Republic of the Congo|2020-05-21	Africa|hCoV-19/Gambia/GC19-3805/2020|EPI ISL 561083|B.1.5.12|Gambia|2020-07-27	0.0005453219	Africa
Africa|hCoV-19/DRC/11260/2020|EPI ISL 527558|B.1.1.275|Democratic Republic of the Congo|2020-05-23	Africa|hCoV-19/Gambia/GC19-3805/2020|EPI ISL 561083|B.1.5.12|Gambia|2020-07-27	0.0004091254	Africa
Africa|hCoV-19/DRC/1131/2020|EPI ISL 429255|B.1.5|Democratic Republic of the Congo|2020-04-05	Africa|hCoV-19/Gambia/GC19-3805/2020|EPI ISL 561083|B.1.5.12|Gambia|2020-07-27	0.0002711806	Africa
Africa|hCoV-19/DRC/11310/2020|EPI ISL 527529|B.1.149|Democratic Republic of the Congo|2020-05-25	Africa|hCoV-19/Gambia/GC19-3805/2020|EPI ISL 561083|B.1.5.12|Gambia|2020-07-27	0.0003841814	Africa
Africa|hCoV-19/DRC/11318/2020|EPI ISL 527559|B.1.149|Democratic Republic of the Congo|2020-05-25	Africa|hCoV-19/Gambia/GC19-3805/2020|EPI ISL 561083|B.1.5.12|Gambia|2020-07-27	0.0003729301	Africa
Africa|hCoV-19/DRC/11326/2020|EPI ISL 527508|B.1|Democratic Republic of the Congo|2020-05-25	Africa|hCoV-19/Gambia/GC19-3805/2020|EPI ISL 561083|B.1.5.12|Gambia|2020-07-27	0.0003787106	Africa
Africa|hCoV-19/DRC/11334/2020|EPI ISL 527504|B.1.178|Democratic Republic of the Congo|2020-05-25	Africa|hCoV-19/Gambia/GC19-3805/2020|EPI ISL 561083|B.1.5.12|Gambia|2020-07-27	0.0003781716	Africa
Africa|hCoV-19/DRC/11337/2020|EPI ISL 527510|B.1.84|Democratic Republic of the Congo|2020-05-25	Africa|hCoV-19/Gambia/GC19-3805/2020|EPI ISL 561083|B.1.5.12|Gambia|2020-07-27	0.0004482135	Africa
Africa|hCoV-19/DRC/11341/2020|EPI ISL 527509|B.1.1.275|Democratic Republic of the Congo|2020-05-25	Africa|hCoV-19/Gambia/GC19-3805/2020|EPI ISL 561083|B.1.5.12|Gambia|2020-07-27	0.0004823356	Africa
Africa|hCoV-19/DRC/11348/2020|EPI ISL 527560|B.1.149|Democratic Republic of the Congo|2020-05-25	Africa|hCoV-19/Gambia/GC19-3805/2020|EPI ISL 561083|B.1.5.12|Gambia|2020-07-27	0.0003732591	Africa
Africa|hCoV-19/DRC/11369/2020|EPI ISL 527537|B.1.214|Democratic Republic of the Congo|2020-05-25	Africa|hCoV-19/Gambia/GC19-3805/2020|EPI ISL 561083|B.1.5.12|Gambia|2020-07-27	0.0004209427	Africa
Africa|hCoV-19/DRC/11376/2020|EPI ISL 527513|B.1.214|Democratic Republic of the Congo|2020-05-25	Africa|hCoV-19/Gambia/GC19-3805/2020|EPI ISL 561083|B.1.5.12|Gambia|2020-07-27	0.0004486154	Africa
Africa|hCoV-19/DRC/11411/2020|EPI ISL 527561|B.1.5|Democratic Republic of the Congo|2020-05-25	Africa|hCoV-19/Gambia/GC19-3805/2020|EPI ISL 561083|B.1.5.12|Gambia|2020-07-27	0.0003407414	Africa
Africa|hCoV-19/DRC/11450/2020|EPI ISL 527516|B.1.5|Democratic Republic of the Congo|2020-05-25	Africa|hCoV-19/Gambia/GC19-3805/2020|EPI ISL 561083|B.1.5.12|Gambia|2020-07-27	0.0002800154	Africa
Africa|hCoV-19/DRC/11458/2020|EPI ISL 527497|B.1.5|Democratic Republic of the Congo|2020-05-25	Africa|hCoV-19/Gambia/GC19-3805/2020|EPI ISL 561083|B.1.5.12|Gambia|2020-07-27	0.0004129945	Africa
Africa|hCoV-19/DRC/11460/2020|EPI ISL 527562|B.1.214|Democratic Republic of the Congo|2020-05-25	Africa|hCoV-19/Gambia/GC19-3805/2020|EPI ISL 561083|B.1.5.12|Gambia|2020-07-27	0.0005513128	Africa
Africa|hCoV-19/DRC/11472/2020|EPI ISL 527502|B.1.214|Democratic Republic of the Congo|2020-05-25	Africa|hCoV-19/Gambia/GC19-3805/2020|EPI ISL 561083|B.1.5.12|Gambia|2020-07-27	0.0004798396	Africa
Africa|hCoV-19/DRC/11477/2020|EPI ISL 527563|B.1.84|Democratic Republic of the Congo|2020-05-25	Africa|hCoV-19/Gambia/GC19-3805/2020|EPI ISL 561083|B.1.5.12|Gambia|2020-07-27	0.0003063657	Africa
Africa|hCoV-19/DRC/11486/2020|EPI ISL 527564|B.1.214|Democratic Republic of the Congo|2020-05-25	Africa|hCoV-19/Gambia/GC19-3805/2020|EPI ISL 561083|B.1.5.12|Gambia|2020-07-27	0.0004773163	Africa
Africa|hCoV-19/DRC/11487/2020|EPI ISL 527505|B.1|Democratic Republic of the Congo|2020-05-25	Africa|hCoV-19/Gambia/GC19-3805/2020|EPI ISL 561083|B.1.5.12|Gambia|2020-07-27	0.0004133649	Africa
Africa|hCoV-19/DRC/11507/2020|EPI ISL 527512|B.1|Democratic Republic of the Congo|2020-05-25	Africa|hCoV-19/Gambia/GC19-3805/2020|EPI ISL 561083|B.1.5.12|Gambia|2020-07-27	0.0004476361	Africa
Africa|hCoV-19/DRC/1151/2020|EPI ISL 447596|B.38|Democratic Republic of the Congo|2020-04-05	Africa|hCoV-19/Gambia/GC19-3805/2020|EPI ISL 561083|B.1.5.12|Gambia|2020-07-27	0.0006115949	Africa
Africa|hCoV-19/DRC/11511/2020|EPI ISL 527511|B.1.214|Democratic Republic of the Congo|2020-05-25	Africa|hCoV-19/Gambia/GC19-3805/2020|EPI ISL 561083|B.1.5.12|Gambia|2020-07-27	0.0004827896	Africa
Africa|hCoV-19/DRC/11572/2020|EPI ISL 527565|B.1.214|Democratic Republic of the Congo|2020-05-25	Africa|hCoV-19/Gambia/GC19-3805/2020|EPI ISL 561083|B.1.5.12|Gambia|2020-07-27	0.0003745642	Africa
Africa|hCoV-19/DRC/11576/2020|EPI ISL 527517|B.1|Democratic Republic of the Congo|2020-05-25	Africa|hCoV-19/Gambia/GC19-3805/2020|EPI ISL 561083|B.1.5.12|Gambia|2020-07-27	0.0003814678	Africa
Africa|hCoV-19/DRC/11583/2020|EPI ISL 527542|B.1|Democratic Republic of the Congo|2020-05-25	Africa|hCoV-19/Gambia/GC19-3805/2020|EPI ISL 561083|B.1.5.12|Gambia|2020-07-27	0.0004241006	Africa
Africa|hCoV-19/DRC/11616/2020|EPI ISL 527519|B.1|Democratic Republic of the Congo|2020-05-25	Africa|hCoV-19/Gambia/GC19-3805/2020|EPI ISL 561083|B.1.5.12|Gambia|2020-07-27	0.0003808078	Africa
Africa|hCoV-19/DRC/11623/2020|EPI ISL 527566|B.1.5|Democratic Republic of the Congo|2020-05-25	Africa|hCoV-19/Gambia/GC19-3805/2020|EPI ISL 561083|B.1.5.12|Gambia|2020-07-27	0.0003751155	Africa
Africa|hCoV-19/DRC/11624/2020|EPI ISL 527567|B.1.149|Democratic Republic of the Congo|2020-05-25	Africa|hCoV-19/Gambia/GC19-3805/2020|EPI ISL 561083|B.1.5.12|Gambia|2020-07-27	0.0003749345	Africa
Africa|hCoV-19/DRC/11631/2020|EPI ISL 527568|B.1.149|Democratic Republic of the Congo|2020-05-25	Africa|hCoV-19/Gambia/GC19-3805/2020|EPI ISL 561083|B.1.5.12|Gambia|2020-07-27	0.0003753182	Africa
Africa|hCoV-19/DRC/11632/2020|EPI ISL 527493|B.1|Democratic Republic of the Congo|2020-05-25	Africa|hCoV-19/Gambia/GC19-3805/2020|EPI ISL 561083|B.1.5.12|Gambia|2020-07-27	0.0004097903	Africa
Africa|hCoV-19/DRC/11635/2020|EPI ISL 527540|B.1.214|Democratic Republic of the Congo|2020-05-25	Africa|hCoV-19/Gambia/GC19-3805/2020|EPI ISL 561083|B.1.5.12|Gambia|2020-07-27	0.0004220142	Africa
Africa|hCoV-19/DRC/11640/2020|EPI ISL 527535|B.1.178|Democratic Republic of the Congo|2020-05-25	Africa|hCoV-19/Gambia/GC19-3805/2020|EPI ISL 561083|B.1.5.12|Gambia|2020-07-27	0.0004881905	Africa
Africa|hCoV-19/DRC/11643/2020|EPI ISL 527520|B.1.5|Democratic Republic of the Congo|2020-05-25	Africa|hCoV-19/Gambia/GC19-3805/2020|EPI ISL 561083|B.1.5.12|Gambia|2020-07-27	0.0003817021	Africa
Africa|hCoV-19/DRC/11648/2020|EPI ISL 527569|B.1.6|Democratic Republic of the Congo|2020-05-25	Africa|hCoV-19/Gambia/GC19-3805/2020|EPI ISL 561083|B.1.5.12|Gambia|2020-07-27	0.0004074725	Africa
Africa|hCoV-19/DRC/11652/2020|EPI ISL 527570|B.1.149|Democratic Republic of the Congo|2020-05-25	Africa|hCoV-19/Gambia/GC19-3805/2020|EPI ISL 561083|B.1.5.12|Gambia|2020-07-27	0.0003748309	Africa
Africa|hCoV-19/DRC/11653/2020|EPI ISL 527533|B.1.84|Democratic Republic of the Congo|2020-05-25	Africa|hCoV-19/Gambia/GC19-3805/2020|EPI ISL 561083|B.1.5.12|Gambia|2020-07-27	0.0003491632	Africa
Africa|hCoV-19/DRC/11676/2020|EPI ISL 527531|B.1|Democratic Republic of the Congo|2020-05-26	Africa|hCoV-19/Gambia/GC19-3805/2020|EPI ISL 561083|B.1.5.12|Gambia|2020-07-27	0.0005612235	Africa
Africa|hCoV-19/DRC/11677/2020|EPI ISL 527515|B.1.214|Democratic Republic of the Congo|2020-05-26	Africa|hCoV-19/Gambia/GC19-3805/2020|EPI ISL 561083|B.1.5.12|Gambia|2020-07-27	0.0004849649	Africa
Africa|hCoV-19/DRC/11732/2020|EPI ISL 527536|B.1.214|Democratic Republic of the Congo|2020-05-26	Africa|hCoV-19/Gambia/GC19-3805/2020|EPI ISL 561083|B.1.5.12|Gambia|2020-07-27	0.0003490621	Africa
Africa|hCoV-19/DRC/11733/2020|EPI ISL 527571|B.1.149|Democratic Republic of the Congo|2020-05-26	Africa|hCoV-19/Gambia/GC19-3805/2020|EPI ISL 561083|B.1.5.12|Gambia|2020-07-27	0.0003729085	Africa
Africa|hCoV-19/DRC/11806/2020|EPI ISL 527572|B.1.214|Democratic Republic of the Congo|2020-05-26	Africa|hCoV-19/Gambia/GC19-3805/2020|EPI ISL 561083|B.1.5.12|Gambia|2020-07-27	0.0004770886	Africa
Africa|hCoV-19/DRC/1234/2020|EPI ISL 429258|B.1.5|Democratic Republic of the Congo|2020-04-06	Africa|hCoV-19/Gambia/GC19-3805/2020|EPI ISL 561083|B.1.5.12|Gambia|2020-07-27	0.0002856130	Africa
Africa|hCoV-19/DRC/1249/2020|EPI ISL 429259|B.1.5|Democratic Republic of the Congo|2020-04-06	Africa|hCoV-19/Gambia/GC19-3805/2020|EPI ISL 561083|B.1.5.12|Gambia|2020-07-27	0.0002723620	Africa
Africa|hCoV-19/DRC/1319/2020|EPI ISL 431011|B.1.128|Democratic Republic of the Congo|2020-04-07	Africa|hCoV-19/Gambia/GC19-3805/2020|EPI ISL 561083|B.1.5.12|Gambia|2020-07-27	0.0003741095	Africa
Africa|hCoV-19/DRC/1324/2020|EPI ISL 435033|B.1.128|Democratic Republic of the Congo|2020-04-07	Africa|hCoV-19/Gambia/GC19-3805/2020|EPI ISL 561083|B.1.5.12|Gambia|2020-07-27	0.0003715825	Africa
Africa|hCoV-19/DRC/1326/2020|EPI ISL 435116|B.1|Democratic Republic of the Congo|2020-04-07	Africa|hCoV-19/Gambia/GC19-3805/2020|EPI ISL 561083|B.1.5.12|Gambia|2020-07-27	0.0003460739	Africa
Africa|hCoV-19/DRC/1375/2020|EPI ISL 435117|B.1.1.1|Democratic Republic of the Congo|2020-04-07	Africa|hCoV-19/Gambia/GC19-3805/2020|EPI ISL 561083|B.1.5.12|Gambia|2020-07-27	0.0005175728	Africa
Africa|hCoV-19/DRC/1376/2020|EPI ISL 431012|B.1.1.1|Democratic Republic of the Congo|2020-04-07	Africa|hCoV-19/Gambia/GC19-3805/2020|EPI ISL 561083|B.1.5.12|Gambia|2020-07-27	0.0004789323	Africa
Africa|hCoV-19/DRC/1377/2020|EPI ISL 434678|B.1.1.1|Democratic Republic of the Congo|2020-04-07	Africa|hCoV-19/Gambia/GC19-3805/2020|EPI ISL 561083|B.1.5.12|Gambia|2020-07-27	0.0004409987	Africa
Africa|hCoV-19/DRC/1378/2020|EPI ISL 435118|B.1.1.1|Democratic Republic of the Congo|2020-04-07	Africa|hCoV-19/Gambia/GC19-3805/2020|EPI ISL 561083|B.1.5.12|Gambia|2020-07-27	0.0004774856	Africa
Africa|hCoV-19/DRC/1382/2020|EPI ISL 435113|B.1.1.1|Democratic Republic of the Congo|2020-04-07	Africa|hCoV-19/Gambia/GC19-3805/2020|EPI ISL 561083|B.1.5.12|Gambia|2020-07-27	0.0004866220	Africa
Africa|hCoV-19/DRC/1397/2020|EPI ISL 434679|B.1.1.1|Democratic Republic of the Congo|2020-04-07	Africa|hCoV-19/Gambia/GC19-3805/2020|EPI ISL 561083|B.1.5.12|Gambia|2020-07-27	0.0004779352	Africa
Africa|hCoV-19/DRC/1398/2020|EPI ISL 435114|B.1.1.1|Democratic Republic of the Congo|2020-04-07	Africa|hCoV-19/Gambia/GC19-3805/2020|EPI ISL 561083|B.1.5.12|Gambia|2020-07-27	0.0004720176	Africa
Africa|hCoV-19/DRC/1422/2020|EPI ISL 434680|B.1.149|Democratic Republic of the Congo|2020-04-08	Africa|hCoV-19/Gambia/GC19-3805/2020|EPI ISL 561083|B.1.5.12|Gambia|2020-07-27	0.0003791097	Africa
Africa|hCoV-19/DRC/1423/2020|EPI ISL 434710|B.1.149|Democratic Republic of the Congo|2020-04-08	Africa|hCoV-19/Gambia/GC19-3805/2020|EPI ISL 561083|B.1.5.12|Gambia|2020-07-27	0.0003370394	Africa
Africa|hCoV-19/DRC/1486/2020|EPI ISL 434711|B.1|Democratic Republic of the Congo|2020-04-08	Africa|hCoV-19/Gambia/GC19-3805/2020|EPI ISL 561083|B.1.5.12|Gambia|2020-07-27	0.0003142984	Africa
Africa|hCoV-19/DRC/1516/2020|EPI ISL 435032|B.1.5|Democratic Republic of the Congo|2020-04-09	Africa|hCoV-19/Gambia/GC19-3805/2020|EPI ISL 561083|B.1.5.12|Gambia|2020-07-27	0.0003024600	Africa
Africa|hCoV-19/DRC/1565/2020|EPI ISL 434681|B.1|Democratic Republic of the Congo|2020-04-09	Africa|hCoV-19/Gambia/GC19-3805/2020|EPI ISL 561083|B.1.5.12|Gambia|2020-07-27	0.0003086228	Africa
Africa|hCoV-19/DRC/158/2020|EPI ISL 417950|B.40|Democratic Republic of the Congo|2020-03-20	Africa|hCoV-19/Gambia/GC19-3805/2020|EPI ISL 561083|B.1.5.12|Gambia|2020-07-27	0.0006387692	Africa
Africa|hCoV-19/DRC/1715/2020|EPI ISL 435156|B.1.84|Democratic Republic of the Congo|2020-04-10	Africa|hCoV-19/Gambia/GC19-3805/2020|EPI ISL 561083|B.1.5.12|Gambia|2020-07-27	0.0003396468	Africa
Africa|hCoV-19/DRC/1767/2020|EPI ISL 435157|B.1.5|Democratic Republic of the Congo|2020-04-10	Africa|hCoV-19/Gambia/GC19-3805/2020|EPI ISL 561083|B.1.5.12|Gambia|2020-07-27	0.0003153521	Africa
Africa|hCoV-19/DRC/1779/2020|EPI ISL 435158|C.14|Democratic Republic of the Congo|2020-04-10	Africa|hCoV-19/Gambia/GC19-3805/2020|EPI ISL 561083|B.1.5.12|Gambia|2020-07-27	0.0005570392	Africa
Africa|hCoV-19/DRC/191/2020|EPI ISL 417955|B.1.128|Democratic Republic of the Congo|2020-03-21	Africa|hCoV-19/Gambia/GC19-3805/2020|EPI ISL 561083|B.1.5.12|Gambia|2020-07-27	0.0003702494	Africa
Africa|hCoV-19/DRC/1952/2020|EPI ISL 435159|B.1.5|Democratic Republic of the Congo|2020-04-11	Africa|hCoV-19/Gambia/GC19-3805/2020|EPI ISL 561083|B.1.5.12|Gambia|2020-07-27	0.0002770969	Africa
Africa|hCoV-19/DRC/1982/2020|EPI ISL 435160|B.1|Democratic Republic of the Congo|2020-04-12	Africa|hCoV-19/Gambia/GC19-3805/2020|EPI ISL 561083|B.1.5.12|Gambia|2020-07-27	0.0003105360	Africa
Africa|hCoV-19/DRC/2047/2020|EPI ISL 435161|B.1.1.1|Democratic Republic of the Congo|2020-04-12	Africa|hCoV-19/Gambia/GC19-3805/2020|EPI ISL 561083|B.1.5.12|Gambia|2020-07-27	0.0004455167	Africa
Africa|hCoV-19/DRC/2063/2020|EPI ISL 435162|B.1|Democratic Republic of the Congo|2020-04-12	Africa|hCoV-19/Gambia/GC19-3805/2020|EPI ISL 561083|B.1.5.12|Gambia|2020-07-27	0.0002762045	Africa
Africa|hCoV-19/DRC/2120/2020|EPI ISL 435163|B.1.149|Democratic Republic of the Congo|2020-04-12	Africa|hCoV-19/Gambia/GC19-3805/2020|EPI ISL 561083|B.1.5.12|Gambia|2020-07-27	0.0003394415	Africa
Africa|hCoV-19/DRC/2121/2020|EPI ISL 435164|B.1.149|Democratic Republic of the Congo|2020-04-12	Africa|hCoV-19/Gambia/GC19-3805/2020|EPI ISL 561083|B.1.5.12|Gambia|2020-07-27	0.0003445633	Africa
Africa|hCoV-19/DRC/2122/2020|EPI ISL 435165|B.1.149|Democratic Republic of the Congo|2020-04-13	Africa|hCoV-19/Gambia/GC19-3805/2020|EPI ISL 561083|B.1.5.12|Gambia|2020-07-27	0.0004208145	Africa
Africa|hCoV-19/DRC/2125/2020|EPI ISL 435166|B.1.149|Democratic Republic of the Congo|2020-04-13	Africa|hCoV-19/Gambia/GC19-3805/2020|EPI ISL 561083|B.1.5.12|Gambia|2020-07-27	0.0003457426	Africa
Africa|hCoV-19/DRC/2128/2020|EPI ISL 435167|B.1|Democratic Republic of the Congo|2020-04-13	Africa|hCoV-19/Gambia/GC19-3805/2020|EPI ISL 561083|B.1.5.12|Gambia|2020-07-27	0.0002820559	Africa
Africa|hCoV-19/DRC/2133/2020|EPI ISL 435168|B.1.128|Democratic Republic of the Congo|2020-04-13	Africa|hCoV-19/Gambia/GC19-3805/2020|EPI ISL 561083|B.1.5.12|Gambia|2020-07-27	0.0003847282	Africa
Africa|hCoV-19/DRC/214/2020|EPI ISL 420030|B.1.6|Democratic Republic of the Congo|2020-03-21	Africa|hCoV-19/Gambia/GC19-3805/2020|EPI ISL 561083|B.1.5.12|Gambia|2020-07-27	0.0003035484	Africa
Africa|hCoV-19/DRC/215/2020|EPI ISL 420031|B.1.1.1|Democratic Republic of the Congo|2020-03-21	Africa|hCoV-19/Gambia/GC19-3805/2020|EPI ISL 561083|B.1.5.12|Gambia|2020-07-27	0.0004799733	Africa
Africa|hCoV-19/DRC/2169/2020|EPI ISL 436194|B.1.5|Democratic Republic of the Congo|2020-04-13	Africa|hCoV-19/Gambia/GC19-3805/2020|EPI ISL 561083|B.1.5.12|Gambia|2020-07-27	0.0003147127	Africa
Africa|hCoV-19/DRC/2299/2020|EPI ISL 436412|B.1.5|Democratic Republic of the Congo|2020-04-14	Africa|hCoV-19/Gambia/GC19-3805/2020|EPI ISL 561083|B.1.5.12|Gambia|2020-07-27	0.0003390124	Africa
Africa|hCoV-19/DRC/236/2020|EPI ISL 420032|B.1.128|Democratic Republic of the Congo|2020-03-22	Africa|hCoV-19/Gambia/GC19-3805/2020|EPI ISL 561083|B.1.5.12|Gambia|2020-07-27	0.0004044108	Africa
Africa|hCoV-19/DRC/2363/2020|EPI ISL 437194|B.1.84|Democratic Republic of the Congo|2020-04-14	Africa|hCoV-19/Gambia/GC19-3805/2020|EPI ISL 561083|B.1.5.12|Gambia|2020-07-27	0.0003050781	Africa
Africa|hCoV-19/DRC/2384/2020|EPI ISL 437196|B.1.149|Democratic Republic of the Congo|2020-04-14	Africa|hCoV-19/Gambia/GC19-3805/2020|EPI ISL 561083|B.1.5.12|Gambia|2020-07-27	0.0003452412	Africa
Africa|hCoV-19/DRC/241/2020|EPI ISL 420033|B.1.1.75|Democratic Republic of the Congo|2020-03-22	Africa|hCoV-19/Gambia/GC19-3805/2020|EPI ISL 561083|B.1.5.12|Gambia|2020-07-27	0.0004381839	Africa
Africa|hCoV-19/DRC/243/2020|EPI ISL 420034|B.1|Democratic Republic of the Congo|2020-03-22	Africa|hCoV-19/Gambia/GC19-3805/2020|EPI ISL 561083|B.1.5.12|Gambia|2020-07-27	0.0003445396	Africa
Africa|hCoV-19/DRC/248/2020|EPI ISL 420035|B.1.5|Democratic Republic of the Congo|2020-03-22	Africa|hCoV-19/Gambia/GC19-3805/2020|EPI ISL 561083|B.1.5.12|Gambia|2020-07-27	0.0002695790	Africa
Africa|hCoV-19/DRC/2496/2020|EPI ISL 437337|B.1.149|Democratic Republic of the Congo|2020-04-15	Africa|hCoV-19/Gambia/GC19-3805/2020|EPI ISL 561083|B.1.5.12|Gambia|2020-07-27	0.0004033222	Africa
Africa|hCoV-19/DRC/2529/2020|EPI ISL 437338|B.1.178|Democratic Republic of the Congo|2020-04-15	Africa|hCoV-19/Gambia/GC19-3805/2020|EPI ISL 561083|B.1.5.12|Gambia|2020-07-27	0.0003697045	Africa
Africa|hCoV-19/DRC/253/2020|EPI ISL 420838|B.1.5|Democratic Republic of the Congo|2020-03-22	Africa|hCoV-19/Gambia/GC19-3805/2020|EPI ISL 561083|B.1.5.12|Gambia|2020-07-27	0.0002705635	Africa
Africa|hCoV-19/DRC/2536/2020|EPI ISL 437339|B.1|Democratic Republic of the Congo|2020-04-15	Africa|hCoV-19/Gambia/GC19-3805/2020|EPI ISL 561083|B.1.5.12|Gambia|2020-07-27	0.0003697045	Africa
Africa|hCoV-19/DRC/254/2020|EPI ISL 420839|B.1|Democratic Republic of the Congo|2020-03-22	Africa|hCoV-19/Gambia/GC19-3805/2020|EPI ISL 561083|B.1.5.12|Gambia|2020-07-27	0.0003067717	Africa
Africa|hCoV-19/DRC/2563/2020|EPI ISL 437340|B.1.9|Democratic Republic of the Congo|2020-04-15	Africa|hCoV-19/Gambia/GC19-3805/2020|EPI ISL 561083|B.1.5.12|Gambia|2020-07-27	0.0005714306	Africa
Africa|hCoV-19/DRC/2580/2020|EPI ISL 437341|B.1.5|Democratic Republic of the Congo|2020-04-15	Africa|hCoV-19/Gambia/GC19-3805/2020|EPI ISL 561083|B.1.5.12|Gambia|2020-07-27	0.0002703714	Africa
Africa|hCoV-19/DRC/2644/2020|EPI ISL 437342|B.1.84|Democratic Republic of the Congo|2020-04-15	Africa|hCoV-19/Gambia/GC19-3805/2020|EPI ISL 561083|B.1.5.12|Gambia|2020-07-27	0.0003751644	Africa
Africa|hCoV-19/DRC/2670/2020|EPI ISL 437343|B.1.9|Democratic Republic of the Congo|2020-04-15	Africa|hCoV-19/Gambia/GC19-3805/2020|EPI ISL 561083|B.1.5.12|Gambia|2020-07-27	0.0006050967	Africa
Africa|hCoV-19/DRC/2727/2020|EPI ISL 437344|B.1|Democratic Republic of the Congo|2020-04-16	Africa|hCoV-19/Gambia/GC19-3805/2020|EPI ISL 561083|B.1.5.12|Gambia|2020-07-27	0.0002737008	Africa
Africa|hCoV-19/DRC/2728/2020|EPI ISL 437345|B.1.84|Democratic Republic of the Congo|2020-04-16	Africa|hCoV-19/Gambia/GC19-3805/2020|EPI ISL 561083|B.1.5.12|Gambia|2020-07-27	0.0003098303	Africa
Africa|hCoV-19/DRC/2813/2020|EPI ISL 437346|C.14|Democratic Republic of the Congo|2020-04-16	Africa|hCoV-19/Gambia/GC19-3805/2020|EPI ISL 561083|B.1.5.12|Gambia|2020-07-27	0.0006054715	Africa
Africa|hCoV-19/DRC/2819/2020|EPI ISL 437347|B.1|Democratic Republic of the Congo|2020-04-16	Africa|hCoV-19/Gambia/GC19-3805/2020|EPI ISL 561083|B.1.5.12|Gambia|2020-07-27	0.0003777353	Africa
Africa|hCoV-19/DRC/2827/2020|EPI ISL 437348|B.1|Democratic Republic of the Congo|2020-04-16	Africa|hCoV-19/Gambia/GC19-3805/2020|EPI ISL 561083|B.1.5.12|Gambia|2020-07-27	0.0003024468	Africa
Africa|hCoV-19/DRC/2855/2020|EPI ISL 437350|B.1|Democratic Republic of the Congo|2020-04-16	Africa|hCoV-19/Gambia/GC19-3805/2020|EPI ISL 561083|B.1.5.12|Gambia|2020-07-27	0.0003360882	Africa
Africa|hCoV-19/DRC/2864/2020|EPI ISL 437351|B.1|Democratic Republic of the Congo|2020-04-16	Africa|hCoV-19/Gambia/GC19-3805/2020|EPI ISL 561083|B.1.5.12|Gambia|2020-07-27	0.0003367978	Africa
Africa|hCoV-19/DRC/2904/2020|EPI ISL 437352|B.1|Democratic Republic of the Congo|2020-04-17	Africa|hCoV-19/Gambia/GC19-3805/2020|EPI ISL 561083|B.1.5.12|Gambia|2020-07-27	0.0003360882	Africa
Africa|hCoV-19/DRC/2938/2020|EPI ISL 437353|B.1.275|Democratic Republic of the Congo|2020-04-17	Africa|hCoV-19/Gambia/GC19-3805/2020|EPI ISL 561083|B.1.5.12|Gambia|2020-07-27	0.0004866825	Africa
Africa|hCoV-19/DRC/2939/2020|EPI ISL 437354|B.1|Democratic Republic of the Congo|2020-04-17	Africa|hCoV-19/Gambia/GC19-3805/2020|EPI ISL 561083|B.1.5.12|Gambia|2020-07-27	0.0004378400	Africa
Africa|hCoV-19/DRC/2942/2020|EPI ISL 437355|B.1|Democratic Republic of the Congo|2020-04-17	Africa|hCoV-19/Gambia/GC19-3805/2020|EPI ISL 561083|B.1.5.12|Gambia|2020-07-27	0.0004147261	Africa
Africa|hCoV-19/DRC/299/2020|EPI ISL 420840|B.4|Democratic Republic of the Congo|2020-03-20	Africa|hCoV-19/Gambia/GC19-3805/2020|EPI ISL 561083|B.1.5.12|Gambia|2020-07-27	0.0007525410	Africa
Africa|hCoV-19/DRC/300/2020|EPI ISL 420841|A|Democratic Republic of the Congo|2020-03-22	Africa|hCoV-19/Gambia/GC19-3805/2020|EPI ISL 561083|B.1.5.12|Gambia|2020-07-27	0.0005422146	Africa
Africa|hCoV-19/DRC/3041/2020|EPI ISL 437356|B.1|Democratic Republic of the Congo|2020-04-18	Africa|hCoV-19/Gambia/GC19-3805/2020|EPI ISL 561083|B.1.5.12|Gambia|2020-07-27	0.0004049920	Africa
Africa|hCoV-19/DRC/307/2020|EPI ISL 420842|B.1.9|Democratic Republic of the Congo|2020-03	Africa|hCoV-19/Gambia/GC19-3805/2020|EPI ISL 561083|B.1.5.12|Gambia|2020-07-27	0.0003809172	Africa
Africa|hCoV-19/DRC/3070/2020|EPI ISL 437357|B.1.214|Democratic Republic of the Congo|2020-04-18	Africa|hCoV-19/Gambia/GC19-3805/2020|EPI ISL 561083|B.1.5.12|Gambia|2020-07-27	0.0004055408	Africa
Africa|hCoV-19/DRC/3089/2020|EPI ISL 437358|B.1.84|Democratic Republic of the Congo|2020-04-19	Africa|hCoV-19/Gambia/GC19-3805/2020|EPI ISL 561083|B.1.5.12|Gambia|2020-07-27	0.0003701660	Africa
Africa|hCoV-19/DRC/3440/2020|EPI ISL 447597|B.1.84|Democratic Republic of the Congo|2020-04-22	Africa|hCoV-19/Gambia/GC19-3805/2020|EPI ISL 561083|B.1.5.12|Gambia|2020-07-27	0.0003402975	Africa
Africa|hCoV-19/DRC/3451/2020|EPI ISL 447598|B.1.178|Democratic Republic of the Congo|2020-04-22	Africa|hCoV-19/Gambia/GC19-3805/2020|EPI ISL 561083|B.1.5.12|Gambia|2020-07-27	0.0003746356	Africa
Africa|hCoV-19/DRC/3453/2020|EPI ISL 447599|B.1.84|Democratic Republic of the Congo|2020-04-22	Africa|hCoV-19/Gambia/GC19-3805/2020|EPI ISL 561083|B.1.5.12|Gambia|2020-07-27	0.0003405061	Africa
Africa|hCoV-19/DRC/3481/2020|EPI ISL 447600|B.1|Democratic Republic of the Congo|2020-04-22	Africa|hCoV-19/Gambia/GC19-3805/2020|EPI ISL 561083|B.1.5.12|Gambia|2020-07-27	0.0002794915	Africa
Africa|hCoV-19/DRC/3482/2020|EPI ISL 447601|B.1|Democratic Republic of the Congo|2020-04-22	Africa|hCoV-19/Gambia/GC19-3805/2020|EPI ISL 561083|B.1.5.12|Gambia|2020-07-27	0.0003090191	Africa
Africa|hCoV-19/DRC/3483/2020|EPI ISL 447602|B.1|Democratic Republic of the Congo|2020-04-22	Africa|hCoV-19/Gambia/GC19-3805/2020|EPI ISL 561083|B.1.5.12|Gambia|2020-07-27	0.0002790529	Africa
Africa|hCoV-19/DRC/3490/2020|EPI ISL 447603|B.1|Democratic Republic of the Congo|2020-04-22	Africa|hCoV-19/Gambia/GC19-3805/2020|EPI ISL 561083|B.1.5.12|Gambia|2020-07-27	0.0003068847	Africa
Africa|hCoV-19/DRC/3504/2020|EPI ISL 447604|B.1.149|Democratic Republic of the Congo|2020-04-23	Africa|hCoV-19/Gambia/GC19-3805/2020|EPI ISL 561083|B.1.5.12|Gambia|2020-07-27	0.0003491740	Africa
Africa|hCoV-19/DRC/352/2020|EPI ISL 420850|B.1.5|Democratic Republic of the Congo|2020-03	Africa|hCoV-19/Gambia/GC19-3805/2020|EPI ISL 561083|B.1.5.12|Gambia|2020-07-27	0.0003065627	Africa
Africa|hCoV-19/DRC/353/2020|EPI ISL 420843|B.1.5|Democratic Republic of the Congo|2020-03	Africa|hCoV-19/Gambia/GC19-3805/2020|EPI ISL 561083|B.1.5.12|Gambia|2020-07-27	0.0002384394	Africa
Africa|hCoV-19/DRC/355/2020|EPI ISL 420844|B.1|Democratic Republic of the Congo|2020-03	Africa|hCoV-19/Gambia/GC19-3805/2020|EPI ISL 561083|B.1.5.12|Gambia|2020-07-27	0.0003035177	Africa
Africa|hCoV-19/DRC/3552/2020|EPI ISL 447605|B.1.84|Democratic Republic of the Congo|2020-04-23	Africa|hCoV-19/Gambia/GC19-3805/2020|EPI ISL 561083|B.1.5.12|Gambia|2020-07-27	0.0003445849	Africa
Africa|hCoV-19/DRC/3595/2020|EPI ISL 447606|B.1.5|Democratic Republic of the Congo|2020-04-23	Africa|hCoV-19/Gambia/GC19-3805/2020|EPI ISL 561083|B.1.5.12|Gambia|2020-07-27	0.0003056748	Africa
Africa|hCoV-19/DRC/3632/2020|EPI ISL 447607|B.1.5|Democratic Republic of the Congo|2020-04-23	Africa|hCoV-19/Gambia/GC19-3805/2020|EPI ISL 561083|B.1.5.12|Gambia|2020-07-27	0.0003066402	Africa
Africa|hCoV-19/DRC/3633/2020|EPI ISL 447230|B.1.5|Democratic Republic of the Congo|2020-04-23	Africa|hCoV-19/Gambia/GC19-3805/2020|EPI ISL 561083|B.1.5.12|Gambia|2020-07-27	0.0003095611	Africa
Africa|hCoV-19/DRC/3653/2020|EPI ISL 447231|B.1.128|Democratic Republic of the Congo|2020-04-23	Africa|hCoV-19/Gambia/GC19-3805/2020|EPI ISL 561083|B.1.5.12|Gambia|2020-07-27	0.0004729566	Africa
Africa|hCoV-19/DRC/3659/2020|EPI ISL 447232|B.1.128|Democratic Republic of the Congo|2020-04-23	Africa|hCoV-19/Gambia/GC19-3805/2020|EPI ISL 561083|B.1.5.12|Gambia|2020-07-27	0.0004733885	Africa
Africa|hCoV-19/DRC/3661/2020|EPI ISL 447233|B.1.128|Democratic Republic of the Congo|2020-04-23	Africa|hCoV-19/Gambia/GC19-3805/2020|EPI ISL 561083|B.1.5.12|Gambia|2020-07-27	0.0004433128	Africa
Africa|hCoV-19/DRC/3662/2020|EPI ISL 447234|B.1.128|Democratic Republic of the Congo|2020-04-23	Africa|hCoV-19/Gambia/GC19-3805/2020|EPI ISL 561083|B.1.5.12|Gambia|2020-07-27	0.0004429805	Africa
Africa|hCoV-19/DRC/3664/2020|EPI ISL 447235|B.1.128|Democratic Republic of the Congo|2020-04-23	Africa|hCoV-19/Gambia/GC19-3805/2020|EPI ISL 561083|B.1.5.12|Gambia|2020-07-27	0.0004430560	Africa
Africa|hCoV-19/DRC/3683/2020|EPI ISL 447236|B.1.5|Democratic Republic of the Congo|2020-04-24	Africa|hCoV-19/Gambia/GC19-3805/2020|EPI ISL 561083|B.1.5.12|Gambia|2020-07-27	0.0003407368	Africa
Africa|hCoV-19/DRC/3688/2020|EPI ISL 447237|B.1.128|Democratic Republic of the Congo|2020-04-24	Africa|hCoV-19/Gambia/GC19-3805/2020|EPI ISL 561083|B.1.5.12|Gambia|2020-07-27	0.0004415965	Africa
Africa|hCoV-19/DRC/376/2020|EPI ISL 420851|B.1.6|Democratic Republic of the Congo|2020-03-25	Africa|hCoV-19/Gambia/GC19-3805/2020|EPI ISL 561083|B.1.5.12|Gambia|2020-07-27	0.0003394808	Africa
Africa|hCoV-19/DRC/3764/2020|EPI ISL 447238|B.1.84|Democratic Republic of the Congo|2020-04-24	Africa|hCoV-19/Gambia/GC19-3805/2020|EPI ISL 561083|B.1.5.12|Gambia|2020-07-27	0.0003742928	Africa
Africa|hCoV-19/DRC/3768/2020|EPI ISL 447239|B.1.84|Democratic Republic of the Congo|2020-04-24	Africa|hCoV-19/Gambia/GC19-3805/2020|EPI ISL 561083|B.1.5.12|Gambia|2020-07-27	0.0003405210	Africa
Africa|hCoV-19/DRC/3778/2020|EPI ISL 447240|B.1.128|Democratic Republic of the Congo|2020-04-24	Africa|hCoV-19/Gambia/GC19-3805/2020|EPI ISL 561083|B.1.5.12|Gambia|2020-07-27	0.0004407432	Africa
Africa|hCoV-19/DRC/3787/2020|EPI ISL 447241|B.1|Democratic Republic of the Congo|2020-04-24	Africa|hCoV-19/Gambia/GC19-3805/2020|EPI ISL 561083|B.1.5.12|Gambia|2020-07-27	0.0003120539	Africa
Africa|hCoV-19/DRC/3791/2020|EPI ISL 447242|B.1|Democratic Republic of the Congo|2020-04-24	Africa|hCoV-19/Gambia/GC19-3805/2020|EPI ISL 561083|B.1.5.12|Gambia|2020-07-27	0.0003513624	Africa
Africa|hCoV-19/DRC/3803/2020|EPI ISL 447243|B.1|Democratic Republic of the Congo|2020-04-24	Africa|hCoV-19/Gambia/GC19-3805/2020|EPI ISL 561083|B.1.5.12|Gambia|2020-07-27	0.0002789264	Africa
Africa|hCoV-19/DRC/3806/2020|EPI ISL 447244|B.1|Democratic Republic of the Congo|2020-04-24	Africa|hCoV-19/Gambia/GC19-3805/2020|EPI ISL 561083|B.1.5.12|Gambia|2020-07-27	0.0002789070	Africa
Africa|hCoV-19/DRC/3827/2020|EPI ISL 447245|B.1|Democratic Republic of the Congo|2020-04-24	Africa|hCoV-19/Gambia/GC19-3805/2020|EPI ISL 561083|B.1.5.12|Gambia|2020-07-27	0.0004088729	Africa
Africa|hCoV-19/DRC/3829/2020|EPI ISL 447246|B.1|Democratic Republic of the Congo|2020-04-24	Africa|hCoV-19/Gambia/GC19-3805/2020|EPI ISL 561083|B.1.5.12|Gambia|2020-07-27	0.0003753040	Africa
Africa|hCoV-19/DRC/3834/2020|EPI ISL 447247|A|Democratic Republic of the Congo|2020-04-25	Africa|hCoV-19/Gambia/GC19-3805/2020|EPI ISL 561083|B.1.5.12|Gambia|2020-07-27	0.0006172989	Africa
Africa|hCoV-19/DRC/3837/2020|EPI ISL 447248|B.1.128|Democratic Republic of the Congo|2020-04-25	Africa|hCoV-19/Gambia/GC19-3805/2020|EPI ISL 561083|B.1.5.12|Gambia|2020-07-27	0.0004427693	Africa
Africa|hCoV-19/DRC/3841/2020|EPI ISL 447249|B.1.128|Democratic Republic of the Congo|2020-04-25	Africa|hCoV-19/Gambia/GC19-3805/2020|EPI ISL 561083|B.1.5.12|Gambia|2020-07-27	0.0004757415	Africa
Africa|hCoV-19/DRC/3842/2020|EPI ISL 471396|B.1.128|Democratic Republic of the Congo|2020-04-25	Africa|hCoV-19/Gambia/GC19-3805/2020|EPI ISL 561083|B.1.5.12|Gambia|2020-07-27	0.0005042170	Africa
Africa|hCoV-19/DRC/3846/2020|EPI ISL 471397|B.1.84|Democratic Republic of the Congo|2020-04-25	Africa|hCoV-19/Gambia/GC19-3805/2020|EPI ISL 561083|B.1.5.12|Gambia|2020-07-27	0.0004369324	Africa
Africa|hCoV-19/DRC/3937/2020|EPI ISL 471398|B.1|Democratic Republic of the Congo|2020-04-25	Africa|hCoV-19/Gambia/GC19-3805/2020|EPI ISL 561083|B.1.5.12|Gambia|2020-07-27	0.0004033141	Africa
Africa|hCoV-19/DRC/3941/2020|EPI ISL 471399|B.1.128|Democratic Republic of the Congo|2020-04-25	Africa|hCoV-19/Gambia/GC19-3805/2020|EPI ISL 561083|B.1.5.12|Gambia|2020-07-27	0.0004419520	Africa
Africa|hCoV-19/DRC/3947/2020|EPI ISL 471400|B.1.214|Democratic Republic of the Congo|2020-04-25	Africa|hCoV-19/Gambia/GC19-3805/2020|EPI ISL 561083|B.1.5.12|Gambia|2020-07-27	0.0005041849	Africa
Africa|hCoV-19/DRC/3949/2020|EPI ISL 471401|B.1.84|Democratic Republic of the Congo|2020-04-26	Africa|hCoV-19/Gambia/GC19-3805/2020|EPI ISL 561083|B.1.5.12|Gambia|2020-07-27	0.0003048715	Africa
Africa|hCoV-19/DRC/396/2020|EPI ISL 420852|B.1.6|Democratic Republic of the Congo|2020-03-26	Africa|hCoV-19/Gambia/GC19-3805/2020|EPI ISL 561083|B.1.5.12|Gambia|2020-07-27	0.0003052261	Africa
Africa|hCoV-19/DRC/397/2020|EPI ISL 420845|B.1.6|Democratic Republic of the Congo|2020-03-26	Africa|hCoV-19/Gambia/GC19-3805/2020|EPI ISL 561083|B.1.5.12|Gambia|2020-07-27	0.0003365791	Africa
Africa|hCoV-19/DRC/400/2020|EPI ISL 420846|B.1.5|Democratic Republic of the Congo|2020-03	Africa|hCoV-19/Gambia/GC19-3805/2020|EPI ISL 561083|B.1.5.12|Gambia|2020-07-27	0.0003037738	Africa
Africa|hCoV-19/DRC/4012/2020|EPI ISL 471402|B.1|Democratic Republic of the Congo|2020-04-26	Africa|hCoV-19/Gambia/GC19-3805/2020|EPI ISL 561083|B.1.5.12|Gambia|2020-07-27	0.0004705726	Africa
Africa|hCoV-19/DRC/402/2020|EPI ISL 420853|B.1|Democratic Republic of the Congo|2020-03-26	Africa|hCoV-19/Gambia/GC19-3805/2020|EPI ISL 561083|B.1.5.12|Gambia|2020-07-27	0.0003172860	Africa
Africa|hCoV-19/DRC/4020/2020|EPI ISL 471403|B.1.5|Democratic Republic of the Congo|2020-04-26	Africa|hCoV-19/Gambia/GC19-3805/2020|EPI ISL 561083|B.1.5.12|Gambia|2020-07-27	0.0004033312	Africa
Africa|hCoV-19/DRC/4026/2020|EPI ISL 471404|B.1.84|Democratic Republic of the Congo|2020-04-27	Africa|hCoV-19/Gambia/GC19-3805/2020|EPI ISL 561083|B.1.5.12|Gambia|2020-07-27	0.0003713693	Africa
Africa|hCoV-19/DRC/4060/2020|EPI ISL 471405|B.1|Democratic Republic of the Congo|2020-04-27	Africa|hCoV-19/Gambia/GC19-3805/2020|EPI ISL 561083|B.1.5.12|Gambia|2020-07-27	0.0004041057	Africa
Africa|hCoV-19/DRC/4075/2020|EPI ISL 471406|B.1.214|Democratic Republic of the Congo|2020-04-27	Africa|hCoV-19/Gambia/GC19-3805/2020|EPI ISL 561083|B.1.5.12|Gambia|2020-07-27	0.0004407624	Africa
Africa|hCoV-19/DRC/4084/2020|EPI ISL 471407|B.1.214|Democratic Republic of the Congo|2020-04-27	Africa|hCoV-19/Gambia/GC19-3805/2020|EPI ISL 561083|B.1.5.12|Gambia|2020-07-27	0.0005046938	Africa
Africa|hCoV-19/DRC/4132/2020|EPI ISL 471408|B.1|Democratic Republic of the Congo|2020-04-27	Africa|hCoV-19/Gambia/GC19-3805/2020|EPI ISL 561083|B.1.5.12|Gambia|2020-07-27	0.0004369221	Africa
Africa|hCoV-19/DRC/4141/2020|EPI ISL 471409|B.1.128|Democratic Republic of the Congo|2020-04-27	Africa|hCoV-19/Gambia/GC19-3805/2020|EPI ISL 561083|B.1.5.12|Gambia|2020-07-27	0.0004705726	Africa
Africa|hCoV-19/DRC/4145/2020|EPI ISL 471410|B.1|Democratic Republic of the Congo|2020-04-27	Africa|hCoV-19/Gambia/GC19-3805/2020|EPI ISL 561083|B.1.5.12|Gambia|2020-07-27	0.0003696971	Africa
Africa|hCoV-19/DRC/4194/2020|EPI ISL 471414|B.1.5|Democratic Republic of the Congo|2020-04-28	Africa|hCoV-19/Gambia/GC19-3805/2020|EPI ISL 561083|B.1.5.12|Gambia|2020-07-27	0.0004033046	Africa
Africa|hCoV-19/DRC/4250/2020|EPI ISL 471415|B.1.1.1|Democratic Republic of the Congo|2020-04-28	Africa|hCoV-19/Gambia/GC19-3805/2020|EPI ISL 561083|B.1.5.12|Gambia|2020-07-27	0.0005714846	Africa
Africa|hCoV-19/DRC/4279/2020|EPI ISL 514114|B.1|Democratic Republic of the Congo|2020-04-28	Africa|hCoV-19/Gambia/GC19-3805/2020|EPI ISL 561083|B.1.5.12|Gambia|2020-07-27	0.0003748182	Africa
Africa|hCoV-19/DRC/4282/2020|EPI ISL 514103|B.1.128|Democratic Republic of the Congo|2020-04-08	Africa|hCoV-19/Gambia/GC19-3805/2020|EPI ISL 561083|B.1.5.12|Gambia|2020-07-27	0.0004089525	Africa
Africa|hCoV-19/DRC/4284/2020|EPI ISL 514115|B.1.128|Democratic Republic of the Congo|2020-04-28	Africa|hCoV-19/Gambia/GC19-3805/2020|EPI ISL 561083|B.1.5.12|Gambia|2020-07-27	0.0004089107	Africa
Africa|hCoV-19/DRC/431/2020|EPI ISL 420847|B.1.147|Democratic Republic of the Congo|2020-03-26	Africa|hCoV-19/Gambia/GC19-3805/2020|EPI ISL 561083|B.1.5.12|Gambia|2020-07-27	0.0003365758	Africa
Africa|hCoV-19/DRC/4418/2020|EPI ISL 496506|B.1.128|Democratic Republic of the Congo|2020-04-29	Africa|hCoV-19/Gambia/GC19-3805/2020|EPI ISL 561083|B.1.5.12|Gambia|2020-07-27	0.0004430259	Africa
Africa|hCoV-19/DRC/4422/2020|EPI ISL 496507|B.1.128|Democratic Republic of the Congo|2020-04-29	Africa|hCoV-19/Gambia/GC19-3805/2020|EPI ISL 561083|B.1.5.12|Gambia|2020-07-27	0.0004135745	Africa
Africa|hCoV-19/DRC/4427/2020|EPI ISL 496508|B.1.128|Democratic Republic of the Congo|2020-04-29	Africa|hCoV-19/Gambia/GC19-3805/2020|EPI ISL 561083|B.1.5.12|Gambia|2020-07-27	0.0004172839	Africa
Africa|hCoV-19/DRC/4429/2020|EPI ISL 513589|B.1.128|Democratic Republic of the Congo|2020-04-29	Africa|hCoV-19/Gambia/GC19-3805/2020|EPI ISL 561083|B.1.5.12|Gambia|2020-07-27	0.0004173130	Africa
Africa|hCoV-19/DRC/4430/2020|EPI ISL 496509|B.1.128|Democratic Republic of the Congo|2020-04-29	Africa|hCoV-19/Gambia/GC19-3805/2020|EPI ISL 561083|B.1.5.12|Gambia|2020-07-27	0.0004093008	Africa
Africa|hCoV-19/DRC/4437/2020|EPI ISL 513590|B.1.128|Democratic Republic of the Congo|2020-05-02	Africa|hCoV-19/Gambia/GC19-3805/2020|EPI ISL 561083|B.1.5.12|Gambia|2020-07-27	0.0004521771	Africa
Africa|hCoV-19/DRC/4442/2020|EPI ISL 496510|B.1.128|Democratic Republic of the Congo|2020-04-29	Africa|hCoV-19/Gambia/GC19-3805/2020|EPI ISL 561083|B.1.5.12|Gambia|2020-07-27	0.0004139594	Africa
Africa|hCoV-19/DRC/4444/2020|EPI ISL 514104|B.1.128|Democratic Republic of the Congo|2020-04-29	Africa|hCoV-19/Gambia/GC19-3805/2020|EPI ISL 561083|B.1.5.12|Gambia|2020-07-27	0.0004076328	Africa
Africa|hCoV-19/DRC/445/2020|EPI ISL 420848|B.1|Democratic Republic of the Congo|2020-03	Africa|hCoV-19/Gambia/GC19-3805/2020|EPI ISL 561083|B.1.5.12|Gambia|2020-07-27	0.0002797123	Africa
Africa|hCoV-19/DRC/4501/2020|EPI ISL 513591|B.1.5|Democratic Republic of the Congo|2020-05-30	Africa|hCoV-19/Gambia/GC19-3805/2020|EPI ISL 561083|B.1.5.12|Gambia|2020-07-27	0.0003130333	Africa
Africa|hCoV-19/DRC/4516/2020|EPI ISL 487192|B.1.1.275|Democratic Republic of the Congo|2020-04-28	Africa|hCoV-19/Gambia/GC19-3805/2020|EPI ISL 561083|B.1.5.12|Gambia|2020-07-27	0.0003738894	Africa
Africa|hCoV-19/DRC/4524/2020|EPI ISL 513597|A|Democratic Republic of the Congo|2020-04-30	Africa|hCoV-19/Gambia/GC19-3805/2020|EPI ISL 561083|B.1.5.12|Gambia|2020-07-27	0.0006447246	Africa
Africa|hCoV-19/DRC/4541/2020|EPI ISL 513598|B.1|Democratic Republic of the Congo|2020-04-30	Africa|hCoV-19/Gambia/GC19-3805/2020|EPI ISL 561083|B.1.5.12|Gambia|2020-07-27	0.0004369982	Africa
Africa|hCoV-19/DRC/4551/2020|EPI ISL 513599|B.1.178|Democratic Republic of the Congo|2020-04-30	Africa|hCoV-19/Gambia/GC19-3805/2020|EPI ISL 561083|B.1.5.12|Gambia|2020-07-27	0.0004458007	Africa
Africa|hCoV-19/DRC/4561/2020|EPI ISL 513600|B.1|Democratic Republic of the Congo|2020-04-30	Africa|hCoV-19/Gambia/GC19-3805/2020|EPI ISL 561083|B.1.5.12|Gambia|2020-07-27	0.0004033044	Africa
Africa|hCoV-19/DRC/4562/2020|EPI ISL 513601|B.1.214|Democratic Republic of the Congo|2020-04-30	Africa|hCoV-19/Gambia/GC19-3805/2020|EPI ISL 561083|B.1.5.12|Gambia|2020-07-27	0.0004033141	Africa
Africa|hCoV-19/DRC/4568/2020|EPI ISL 513602|B.1|Democratic Republic of the Congo|2020-04-30	Africa|hCoV-19/Gambia/GC19-3805/2020|EPI ISL 561083|B.1.5.12|Gambia|2020-07-27	0.0004075637	Africa
Africa|hCoV-19/DRC/4578/2020|EPI ISL 513603|B.1|Democratic Republic of the Congo|2020-04-30	Africa|hCoV-19/Gambia/GC19-3805/2020|EPI ISL 561083|B.1.5.12|Gambia|2020-07-27	0.0004443580	Africa
Africa|hCoV-19/DRC/4613/2020|EPI ISL 513604|B.1.214|Democratic Republic of the Congo|2020-04-30	Africa|hCoV-19/Gambia/GC19-3805/2020|EPI ISL 561083|B.1.5.12|Gambia|2020-07-27	0.0004408433	Africa
Africa|hCoV-19/DRC/4614/2020|EPI ISL 513605|B.1|Democratic Republic of the Congo|2020-04-30	Africa|hCoV-19/Gambia/GC19-3805/2020|EPI ISL 561083|B.1.5.12|Gambia|2020-07-27	0.0005378296	Africa
Africa|hCoV-19/DRC/4631/2020|EPI ISL 513606|B.1.5|Democratic Republic of the Congo|2020-04-30	Africa|hCoV-19/Gambia/GC19-3805/2020|EPI ISL 561083|B.1.5.12|Gambia|2020-07-27	0.0005378659	Africa
Africa|hCoV-19/DRC/4633/2020|EPI ISL 513607|B.1.128|Democratic Republic of the Congo|2020-04-30	Africa|hCoV-19/Gambia/GC19-3805/2020|EPI ISL 561083|B.1.5.12|Gambia|2020-07-27	0.0005042170	Africa
Africa|hCoV-19/DRC/4642/2020|EPI ISL 513608|B.1.128|Democratic Republic of the Congo|2020-04-30	Africa|hCoV-19/Gambia/GC19-3805/2020|EPI ISL 561083|B.1.5.12|Gambia|2020-07-27	0.0005041951	Africa
Africa|hCoV-19/DRC/4647/2020|EPI ISL 513609|B.1.128|Democratic Republic of the Congo|2020-04-30	Africa|hCoV-19/Gambia/GC19-3805/2020|EPI ISL 561083|B.1.5.12|Gambia|2020-07-27	0.0004705726	Africa
Africa|hCoV-19/DRC/4653/2020|EPI ISL 513610|B.1.128|Democratic Republic of the Congo|2020-04-30	Africa|hCoV-19/Gambia/GC19-3805/2020|EPI ISL 561083|B.1.5.12|Gambia|2020-07-27	0.0005042459	Africa
Africa|hCoV-19/DRC/4681/2020|EPI ISL 514116|B.1.128|Democratic Republic of the Congo|2020-04-30	Africa|hCoV-19/Gambia/GC19-3805/2020|EPI ISL 561083|B.1.5.12|Gambia|2020-07-27	0.0004139595	Africa
Africa|hCoV-19/DRC/4683/2020|EPI ISL 514105|B.1.5|Democratic Republic of the Congo|2020-04-30	Africa|hCoV-19/Gambia/GC19-3805/2020|EPI ISL 561083|B.1.5.12|Gambia|2020-07-27	0.0004472468	Africa
Africa|hCoV-19/DRC/4685/2020|EPI ISL 514106|B.1.128|Democratic Republic of the Congo|2020-04-30	Africa|hCoV-19/Gambia/GC19-3805/2020|EPI ISL 561083|B.1.5.12|Gambia|2020-07-27	0.0004766710	Africa
Africa|hCoV-19/DRC/4690/2020|EPI ISL 514117|B.1.128|Democratic Republic of the Congo|2020-04-30	Africa|hCoV-19/Gambia/GC19-3805/2020|EPI ISL 561083|B.1.5.12|Gambia|2020-07-27	0.0004432675	Africa
Africa|hCoV-19/DRC/4693/2020|EPI ISL 514118|B.1.128|Democratic Republic of the Congo|2020-04-30	Africa|hCoV-19/Gambia/GC19-3805/2020|EPI ISL 561083|B.1.5.12|Gambia|2020-07-27	0.0004423627	Africa
Africa|hCoV-19/DRC/4694/2020|EPI ISL 514107|B.1.128|Democratic Republic of the Congo|2020-04-30	Africa|hCoV-19/Gambia/GC19-3805/2020|EPI ISL 561083|B.1.5.12|Gambia|2020-07-27	0.0004475855	Africa
Africa|hCoV-19/DRC/4720/2020|EPI ISL 514108|B.1.84|Democratic Republic of the Congo|2020-05-01	Africa|hCoV-19/Gambia/GC19-3805/2020|EPI ISL 561083|B.1.5.12|Gambia|2020-07-27	0.0004067349	Africa
Africa|hCoV-19/DRC/4785/2020|EPI ISL 514119|B.1.84|Democratic Republic of the Congo|2020-05-01	Africa|hCoV-19/Gambia/GC19-3805/2020|EPI ISL 561083|B.1.5.12|Gambia|2020-07-27	0.0005104914	Africa
Africa|hCoV-19/DRC/5019/2020|EPI ISL 496511|B.1|Democratic Republic of the Congo|2020-05-02	Africa|hCoV-19/Gambia/GC19-3805/2020|EPI ISL 561083|B.1.5.12|Gambia|2020-07-27	0.0004261636	Africa
Africa|hCoV-19/DRC/5094/2020|EPI ISL 496491|B.1.84|Democratic Republic of the Congo|2020-05-02	Africa|hCoV-19/Gambia/GC19-3805/2020|EPI ISL 561083|B.1.5.12|Gambia|2020-07-27	0.0003788424	Africa
Africa|hCoV-19/DRC/5186/2020|EPI ISL 496512|B.1|Democratic Republic of the Congo|2020-05-03	Africa|hCoV-19/Gambia/GC19-3805/2020|EPI ISL 561083|B.1.5.12|Gambia|2020-07-27	0.0004136111	Africa
Africa|hCoV-19/DRC/5187/2020|EPI ISL 513619|B.1|Democratic Republic of the Congo|2020-05-03	Africa|hCoV-19/Gambia/GC19-3805/2020|EPI ISL 561083|B.1.5.12|Gambia|2020-07-27	0.0004424767	Africa
Africa|hCoV-19/DRC/5205/2020|EPI ISL 487365|B.1.1.275|Democratic Republic of the Congo|2020-05-01	Africa|hCoV-19/Gambia/GC19-3805/2020|EPI ISL 561083|B.1.5.12|Gambia|2020-07-27	0.0004145701	Africa
Africa|hCoV-19/DRC/521/2020|EPI ISL 420854|B.1.5|Democratic Republic of the Congo|2020-03-25	Africa|hCoV-19/Gambia/GC19-3805/2020|EPI ISL 561083|B.1.5.12|Gambia|2020-07-27	0.0002704262	Africa
Africa|hCoV-19/DRC/5210/2020|EPI ISL 487369|B.1.1.275|Democratic Republic of the Congo|2020-05-01	Africa|hCoV-19/Gambia/GC19-3805/2020|EPI ISL 561083|B.1.5.12|Gambia|2020-07-27	0.0004131388	Africa
Africa|hCoV-19/DRC/523/2020|EPI ISL 420849|B.1.1.1|Democratic Republic of the Congo|2020-03-28	Africa|hCoV-19/Gambia/GC19-3805/2020|EPI ISL 561083|B.1.5.12|Gambia|2020-07-27	0.0004719541	Africa
Africa|hCoV-19/DRC/5240/2020|EPI ISL 496492|B.1|Democratic Republic of the Congo|2020-05-03	Africa|hCoV-19/Gambia/GC19-3805/2020|EPI ISL 561083|B.1.5.12|Gambia|2020-07-27	0.0003069047	Africa
Africa|hCoV-19/DRC/5377/2020|EPI ISL 496513|B.1|Democratic Republic of the Congo|2020-05-04	Africa|hCoV-19/Gambia/GC19-3805/2020|EPI ISL 561083|B.1.5.12|Gambia|2020-07-27	0.0003751082	Africa
Africa|hCoV-19/DRC/5538/2020|EPI ISL 514120|B.1|Democratic Republic of the Congo|2020-05-05	Africa|hCoV-19/Gambia/GC19-3805/2020|EPI ISL 561083|B.1.5.12|Gambia|2020-07-27	0.0003148953	Africa
Africa|hCoV-19/DRC/5651/2020|EPI ISL 496493|B.1.1.1|Democratic Republic of the Congo|2020-05-06	Africa|hCoV-19/Gambia/GC19-3805/2020|EPI ISL 561083|B.1.5.12|Gambia|2020-07-27	0.0004870398	Africa
Africa|hCoV-19/DRC/5705/2020|EPI ISL 496494|B.1.84|Democratic Republic of the Congo|2020-05-06	Africa|hCoV-19/Gambia/GC19-3805/2020|EPI ISL 561083|B.1.5.12|Gambia|2020-07-27	0.0003540827	Africa
Africa|hCoV-19/DRC/5735/2020|EPI ISL 496495|B.1.214|Democratic Republic of the Congo|2020-05-06	Africa|hCoV-19/Gambia/GC19-3805/2020|EPI ISL 561083|B.1.5.12|Gambia|2020-07-27	0.0003501128	Africa
Africa|hCoV-19/DRC/5815/2020|EPI ISL 495629|B.1.214|Democratic Republic of the Congo|2020-05-06	Africa|hCoV-19/Gambia/GC19-3805/2020|EPI ISL 561083|B.1.5.12|Gambia|2020-07-27	0.0004204077	Africa
Africa|hCoV-19/DRC/5907/2020|EPI ISL 496496|B.1.84|Democratic Republic of the Congo|2020-05-07	Africa|hCoV-19/Gambia/GC19-3805/2020|EPI ISL 561083|B.1.5.12|Gambia|2020-07-27	0.0004602995	Africa
Africa|hCoV-19/DRC/5913/2020|EPI ISL 496497|B.1|Democratic Republic of the Congo|2020-05-07	Africa|hCoV-19/Gambia/GC19-3805/2020|EPI ISL 561083|B.1.5.12|Gambia|2020-07-27	0.0004478213	Africa
Africa|hCoV-19/DRC/5927/2020|EPI ISL 496498|B.1.9|Democratic Republic of the Congo|2020-05-07	Africa|hCoV-19/Gambia/GC19-3805/2020|EPI ISL 561083|B.1.5.12|Gambia|2020-07-27	0.0006204383	Africa
Africa|hCoV-19/DRC/5957/2020|EPI ISL 496499|B.1.5|Democratic Republic of the Congo|2020-05-07	Africa|hCoV-19/Gambia/GC19-3805/2020|EPI ISL 561083|B.1.5.12|Gambia|2020-07-27	0.0002721952	Africa
Africa|hCoV-19/DRC/5964/2020|EPI ISL 496500|B.1.178|Democratic Republic of the Congo|2020-05-07	Africa|hCoV-19/Gambia/GC19-3805/2020|EPI ISL 561083|B.1.5.12|Gambia|2020-07-27	0.0002860869	Africa
Africa|hCoV-19/DRC/5996/2020|EPI ISL 496514|B.1.84|Democratic Republic of the Congo|2020-05-08	Africa|hCoV-19/Gambia/GC19-3805/2020|EPI ISL 561083|B.1.5.12|Gambia|2020-07-27	0.0003790511	Africa
Africa|hCoV-19/DRC/6026/2020|EPI ISL 513622|B.1.1.1|Democratic Republic of the Congo|2020-05-08	Africa|hCoV-19/Gambia/GC19-3805/2020|EPI ISL 561083|B.1.5.12|Gambia|2020-07-27	0.0005527245	Africa
Africa|hCoV-19/DRC/6143/2020|EPI ISL 496515|B.1|Democratic Republic of the Congo|2020-05-08	Africa|hCoV-19/Gambia/GC19-3805/2020|EPI ISL 561083|B.1.5.12|Gambia|2020-07-27	0.0003479471	Africa
Africa|hCoV-19/DRC/6151/2020|EPI ISL 513620|B.1.214|Democratic Republic of the Congo|2020-05-08	Africa|hCoV-19/Gambia/GC19-3805/2020|EPI ISL 561083|B.1.5.12|Gambia|2020-07-27	0.0004448397	Africa
Africa|hCoV-19/DRC/6163/2020|EPI ISL 513623|B.1.214|Democratic Republic of the Congo|2020-05-08	Africa|hCoV-19/Gambia/GC19-3805/2020|EPI ISL 561083|B.1.5.12|Gambia|2020-07-27	0.0004154743	Africa
Africa|hCoV-19/DRC/6203/2020|EPI ISL 514109|B.1|Democratic Republic of the Congo|2020-05-09	Africa|hCoV-19/Gambia/GC19-3805/2020|EPI ISL 561083|B.1.5.12|Gambia|2020-07-27	0.0005120399	Africa
Africa|hCoV-19/DRC/6209/2020|EPI ISL 514110|B.1.84|Democratic Republic of the Congo|2020-05-09	Africa|hCoV-19/Gambia/GC19-3805/2020|EPI ISL 561083|B.1.5.12|Gambia|2020-07-27	0.0003407647	Africa
Africa|hCoV-19/DRC/6227/2020|EPI ISL 514121|B.1.84|Democratic Republic of the Congo|2020-05-09	Africa|hCoV-19/Gambia/GC19-3805/2020|EPI ISL 561083|B.1.5.12|Gambia|2020-07-27	0.0003412181	Africa
Africa|hCoV-19/DRC/6313/2020|EPI ISL 496516|B.1.84|Democratic Republic of the Congo|2020-05-09	Africa|hCoV-19/Gambia/GC19-3805/2020|EPI ISL 561083|B.1.5.12|Gambia|2020-07-27	0.0004626464	Africa
Africa|hCoV-19/DRC/6338/2020|EPI ISL 495630|B.1|Democratic Republic of the Congo|2020-05-09	Africa|hCoV-19/Gambia/GC19-3805/2020|EPI ISL 561083|B.1.5.12|Gambia|2020-07-27	0.0003869553	Africa
Africa|hCoV-19/DRC/6341/2020|EPI ISL 495631|B.1|Democratic Republic of the Congo|2020-05-09	Africa|hCoV-19/Gambia/GC19-3805/2020|EPI ISL 561083|B.1.5.12|Gambia|2020-07-27	0.0004252590	Africa
Africa|hCoV-19/DRC/6342/2020|EPI ISL 495632|B.1|Democratic Republic of the Congo|2020-05-09	Africa|hCoV-19/Gambia/GC19-3805/2020|EPI ISL 561083|B.1.5.12|Gambia|2020-07-27	0.0003827471	Africa
Africa|hCoV-19/DRC/6361/2020|EPI ISL 495633|B.1|Democratic Republic of the Congo|2020-05-09	Africa|hCoV-19/Gambia/GC19-3805/2020|EPI ISL 561083|B.1.5.12|Gambia|2020-07-27	0.0003552813	Africa
Africa|hCoV-19/DRC/6380/2020|EPI ISL 513611|B.1.1.275|Democratic Republic of the Congo|2020-05-04	Africa|hCoV-19/Gambia/GC19-3805/2020|EPI ISL 561083|B.1.5.12|Gambia|2020-07-27	0.0004152154	Africa
Africa|hCoV-19/DRC/6384/2020|EPI ISL 513612|B.1.1.275|Democratic Republic of the Congo|2020-05-07	Africa|hCoV-19/Gambia/GC19-3805/2020|EPI ISL 561083|B.1.5.12|Gambia|2020-07-27	0.0003801553	Africa
Africa|hCoV-19/DRC/6386/2020|EPI ISL 513613|B.1.1.275|Democratic Republic of the Congo|2020-05-07	Africa|hCoV-19/Gambia/GC19-3805/2020|EPI ISL 561083|B.1.5.12|Gambia|2020-07-27	0.0003731667	Africa
Africa|hCoV-19/DRC/6389/2020|EPI ISL 513614|B.1.84|Democratic Republic of the Congo|2020-05-07	Africa|hCoV-19/Gambia/GC19-3805/2020|EPI ISL 561083|B.1.5.12|Gambia|2020-07-27	0.0004474577	Africa
Africa|hCoV-19/DRC/6390/2020|EPI ISL 513615|B.1.1.275|Democratic Republic of the Congo|2020-05-04	Africa|hCoV-19/Gambia/GC19-3805/2020|EPI ISL 561083|B.1.5.12|Gambia|2020-07-27	0.0004756203	Africa
Africa|hCoV-19/DRC/6392/2020|EPI ISL 513616|B.1|Democratic Republic of the Congo|2020-05-04	Africa|hCoV-19/Gambia/GC19-3805/2020|EPI ISL 561083|B.1.5.12|Gambia|2020-07-27	0.0002714104	Africa
Africa|hCoV-19/DRC/6395/2020|EPI ISL 513617|B.1.1.275|Democratic Republic of the Congo|2020-05-07	Africa|hCoV-19/Gambia/GC19-3805/2020|EPI ISL 561083|B.1.5.12|Gambia|2020-07-27	0.0005378911	Africa
Africa|hCoV-19/DRC/6398/2020|EPI ISL 513618|B.1.1.275|Democratic Republic of the Congo|2020-05-07	Africa|hCoV-19/Gambia/GC19-3805/2020|EPI ISL 561083|B.1.5.12|Gambia|2020-07-27	0.0004369720	Africa
Africa|hCoV-19/DRC/6724/2020|EPI ISL 495634|B.1|Democratic Republic of the Congo|2020-05-11	Africa|hCoV-19/Gambia/GC19-3805/2020|EPI ISL 561083|B.1.5.12|Gambia|2020-07-27	0.0003407600	Africa
Africa|hCoV-19/DRC/6743/2020|EPI ISL 495635|B.1.149|Democratic Republic of the Congo|2020-05-11	Africa|hCoV-19/Gambia/GC19-3805/2020|EPI ISL 561083|B.1.5.12|Gambia|2020-07-27	0.0003534645	Africa
Africa|hCoV-19/DRC/6783/2020|EPI ISL 496501|B.1.149|Democratic Republic of the Congo|2020-05-11	Africa|hCoV-19/Gambia/GC19-3805/2020|EPI ISL 561083|B.1.5.12|Gambia|2020-07-27	0.0003864796	Africa
Africa|hCoV-19/DRC/6784/2020|EPI ISL 495636|B.1|Democratic Republic of the Congo|2020-05-11	Africa|hCoV-19/Gambia/GC19-3805/2020|EPI ISL 561083|B.1.5.12|Gambia|2020-07-27	0.0003061467	Africa
Africa|hCoV-19/DRC/6786/2020|EPI ISL 495637|B.1.178|Democratic Republic of the Congo|2020-05-11	Africa|hCoV-19/Gambia/GC19-3805/2020|EPI ISL 561083|B.1.5.12|Gambia|2020-07-27	0.0004092257	Africa
Africa|hCoV-19/DRC/6791/2020|EPI ISL 495638|B.1.178|Democratic Republic of the Congo|2020-05-11	Africa|hCoV-19/Gambia/GC19-3805/2020|EPI ISL 561083|B.1.5.12|Gambia|2020-07-27	0.0003765279	Africa
Africa|hCoV-19/DRC/6792/2020|EPI ISL 495639|B.1|Democratic Republic of the Congo|2020-05-11	Africa|hCoV-19/Gambia/GC19-3805/2020|EPI ISL 561083|B.1.5.12|Gambia|2020-07-27	0.0003564044	Africa
Africa|hCoV-19/DRC/6801/2020|EPI ISL 514111|B.1|Democratic Republic of the Congo|2020-05-11	Africa|hCoV-19/Gambia/GC19-3805/2020|EPI ISL 561083|B.1.5.12|Gambia|2020-07-27	0.0005502701	Africa
Africa|hCoV-19/DRC/6853/2020|EPI ISL 496502|B.1.214|Democratic Republic of the Congo|2020-05-11	Africa|hCoV-19/Gambia/GC19-3805/2020|EPI ISL 561083|B.1.5.12|Gambia|2020-07-27	0.0003461266	Africa
Africa|hCoV-19/DRC/6854/2020|EPI ISL 496503|B.1|Democratic Republic of the Congo|2020-05-11	Africa|hCoV-19/Gambia/GC19-3805/2020|EPI ISL 561083|B.1.5.12|Gambia|2020-07-27	0.0005287134	Africa
Africa|hCoV-19/DRC/6875/2020|EPI ISL 496504|B.1|Democratic Republic of the Congo|2020-05-11	Africa|hCoV-19/Gambia/GC19-3805/2020|EPI ISL 561083|B.1.5.12|Gambia|2020-07-27	0.0003407763	Africa
Africa|hCoV-19/DRC/7042/2020|EPI ISL 513592|B.1.214|Democratic Republic of the Congo|2020-05-12	Africa|hCoV-19/Gambia/GC19-3805/2020|EPI ISL 561083|B.1.5.12|Gambia|2020-07-27	0.0003738388	Africa
Africa|hCoV-19/DRC/7061/2020|EPI ISL 513593|B.1|Democratic Republic of the Congo|2020-05-12	Africa|hCoV-19/Gambia/GC19-3805/2020|EPI ISL 561083|B.1.5.12|Gambia|2020-07-27	0.0003169878	Africa
Africa|hCoV-19/DRC/7140/2020|EPI ISL 513594|B.1.214|Democratic Republic of the Congo|2020-05-12	Africa|hCoV-19/Gambia/GC19-3805/2020|EPI ISL 561083|B.1.5.12|Gambia|2020-07-27	0.0004836901	Africa
Africa|hCoV-19/DRC/7200/2020|EPI ISL 514112|B.1|Democratic Republic of the Congo|2020-05-13	Africa|hCoV-19/Gambia/GC19-3805/2020|EPI ISL 561083|B.1.5.12|Gambia|2020-07-27	0.0004746817	Africa
Africa|hCoV-19/DRC/7211/2020|EPI ISL 514122|B.1.149|Democratic Republic of the Congo|2020-05-13	Africa|hCoV-19/Gambia/GC19-3805/2020|EPI ISL 561083|B.1.5.12|Gambia|2020-07-27	0.0004424122	Africa
Africa|hCoV-19/DRC/7248/2020|EPI ISL 514123|B.1|Democratic Republic of the Congo|2020-05-13	Africa|hCoV-19/Gambia/GC19-3805/2020|EPI ISL 561083|B.1.5.12|Gambia|2020-07-27	0.0003479156	Africa
Africa|hCoV-19/DRC/7255/2020|EPI ISL 514124|B.1.149|Democratic Republic of the Congo|2020-05-13	Africa|hCoV-19/Gambia/GC19-3805/2020|EPI ISL 561083|B.1.5.12|Gambia|2020-07-27	0.0004804682	Africa
Africa|hCoV-19/DRC/73/2020|EPI ISL 417941|B.1.178|Democratic Republic of the Congo|2020-03-18	Africa|hCoV-19/Gambia/GC19-3805/2020|EPI ISL 561083|B.1.5.12|Gambia|2020-07-27	0.0002717553	Africa
Africa|hCoV-19/DRC/7386/2020|EPI ISL 513595|B.1.5|Democratic Republic of the Congo|2020-05-14	Africa|hCoV-19/Gambia/GC19-3805/2020|EPI ISL 561083|B.1.5.12|Gambia|2020-07-27	0.0002799373	Africa
Africa|hCoV-19/DRC/7430/2020|EPI ISL 496517|B.1.1.1|Democratic Republic of the Congo|2020-05-14	Africa|hCoV-19/Gambia/GC19-3805/2020|EPI ISL 561083|B.1.5.12|Gambia|2020-07-27	0.0006813541	Africa
Africa|hCoV-19/DRC/7434/2020|EPI ISL 513621|B.1.1.1|Democratic Republic of the Congo|2020-05-14	Africa|hCoV-19/Gambia/GC19-3805/2020|EPI ISL 561083|B.1.5.12|Gambia|2020-07-27	0.0006970119	Africa
Africa|hCoV-19/DRC/7471/2020|EPI ISL 513596|B.1.214|Democratic Republic of the Congo|2020-05-14	Africa|hCoV-19/Gambia/GC19-3805/2020|EPI ISL 561083|B.1.5.12|Gambia|2020-07-27	0.0004791766	Africa
Africa|hCoV-19/DRC/7488/2020|EPI ISL 514113|B.1.1|Democratic Republic of the Congo|2020-05-14	Africa|hCoV-19/Gambia/GC19-3805/2020|EPI ISL 561083|B.1.5.12|Gambia|2020-07-27	0.0003407031	Africa
Africa|hCoV-19/DRC/7713/2020|EPI ISL 495640|B.1|Democratic Republic of the Congo|2020-05-14	Africa|hCoV-19/Gambia/GC19-3805/2020|EPI ISL 561083|B.1.5.12|Gambia|2020-07-27	0.0005588711	Africa
Africa|hCoV-19/DRC/7864/2020|EPI ISL 496505|B.1.214|Democratic Republic of the Congo|2020-05-15	Africa|hCoV-19/Gambia/GC19-3805/2020|EPI ISL 561083|B.1.5.12|Gambia|2020-07-27	0.0004511744	Africa
Africa|hCoV-19/DRC/7920/2020|EPI ISL 495641|B.1|Democratic Republic of the Congo|2020-05-15	Africa|hCoV-19/Gambia/GC19-3805/2020|EPI ISL 561083|B.1.5.12|Gambia|2020-07-27	0.0004775468	Africa
Africa|hCoV-19/DRC/80/2020|EPI ISL 417942|B.1.178|Democratic Republic of the Congo|2020-03-18	Africa|hCoV-19/Gambia/GC19-3805/2020|EPI ISL 561083|B.1.5.12|Gambia|2020-07-27	0.0003037810	Africa
Africa|hCoV-19/DRC/8018/2020|EPI ISL 514125|B.1.5|Democratic Republic of the Congo|2020-05-15	Africa|hCoV-19/Gambia/GC19-3805/2020|EPI ISL 561083|B.1.5.12|Gambia|2020-07-27	0.0004589024	Africa
Africa|hCoV-19/DRC/81/2020|EPI ISL 417944|B.1.9|Democratic Republic of the Congo|2020-03-18	Africa|hCoV-19/Gambia/GC19-3805/2020|EPI ISL 561083|B.1.5.12|Gambia|2020-07-27	0.0003724754	Africa
Africa|hCoV-19/DRC/82/2020|EPI ISL 417946|B.1.5|Democratic Republic of the Congo|2020-03-18	Africa|hCoV-19/Gambia/GC19-3805/2020|EPI ISL 561083|B.1.5.12|Gambia|2020-07-27	0.0002688364	Africa
Africa|hCoV-19/DRC/94/2020|EPI ISL 417947|B.1|Democratic Republic of the Congo|2020-03-19	Africa|hCoV-19/Gambia/GC19-3805/2020|EPI ISL 561083|B.1.5.12|Gambia|2020-07-27	0.0003025821	Africa
Africa|hCoV-19/DRC/998/2020|EPI ISL 429254|B.1|Democratic Republic of the Congo|2020-04-03	Africa|hCoV-19/Gambia/GC19-3805/2020|EPI ISL 561083|B.1.5.12|Gambia|2020-07-27	0.0003543749	Africa
Africa|hCoV-19/DRC/KN-0038/2020|EPI ISL 417434|B.1.128|Democratic Republic of the Congo|2020-03-14	Africa|hCoV-19/Gambia/GC19-3805/2020|EPI ISL 561083|B.1.5.12|Gambia|2020-07-27	0.0003881214	Africa
Africa|hCoV-19/DRC/KN-0054/2020|EPI ISL 417437|B.1.178|Democratic Republic of the Congo|2020-03-17	Africa|hCoV-19/Gambia/GC19-3805/2020|EPI ISL 561083|B.1.5.12|Gambia|2020-07-27	0.0003364657	Africa
Africa|hCoV-19/DRC/KN-0058/2020|EPI ISL 417438|B.1|Democratic Republic of the Congo|2020-03-17	Africa|hCoV-19/Gambia/GC19-3805/2020|EPI ISL 561083|B.1.5.12|Gambia|2020-07-27	0.0003052085	Africa
Africa|hCoV-19/DRC/KN-0060/2020|EPI ISL 417440|B.1|Democratic Republic of the Congo|2020-03-17	Africa|hCoV-19/Gambia/GC19-3805/2020|EPI ISL 561083|B.1.5.12|Gambia|2020-07-27	0.0003367332	Africa
Africa|hCoV-19/DRC/KN-0070/2020|EPI ISL 417441|B.1.178|Democratic Republic of the Congo|2020-03-17	Africa|hCoV-19/Gambia/GC19-3805/2020|EPI ISL 561083|B.1.5.12|Gambia|2020-07-27	0.0003097816	Africa
Africa|hCoV-19/DRC/KN-0072/2020|EPI ISL 417442|B.1.178|Democratic Republic of the Congo|2020-03-18	Africa|hCoV-19/Gambia/GC19-3805/2020|EPI ISL 561083|B.1.5.12|Gambia|2020-07-27	0.0003040066	Africa
Africa|hCoV-19/DRC/KN-13/2020|EPI ISL 414647|B.1|Democratic Republic of the Congo|2020-03-09	Africa|hCoV-19/Gambia/GC19-3805/2020|EPI ISL 561083|B.1.5.12|Gambia|2020-07-27	0.0002775486	Africa
Africa|hCoV-19/Egypt/Army-MCL001/2020|EPI ISL 510526|B.1|Egypt|2020-06-01	Africa|hCoV-19/Gambia/GC19-3805/2020|EPI ISL 561083|B.1.5.12|Gambia|2020-07-27	0.0004369513	Africa
Africa|hCoV-19/Egypt/C-CU001a-S1/2020|EPI ISL 529031|B.1.255|Egypt|2020-05-19	Africa|hCoV-19/Gambia/GC19-3805/2020|EPI ISL 561083|B.1.5.12|Gambia|2020-07-27	0.0004706692	Africa
Africa|hCoV-19/Egypt/C-CU002b-S3/2020|EPI ISL 529032|B.1.1.1|Egypt|2020-06-19	Africa|hCoV-19/Gambia/GC19-3805/2020|EPI ISL 561083|B.1.5.12|Gambia|2020-07-27	0.0007060535	Africa
Africa|hCoV-19/Egypt/C-VSVRI-SERVAC/2020|EPI ISL 528386|B.1.255|Egypt|2020-08-22	Africa|hCoV-19/Gambia/GC19-3805/2020|EPI ISL 561083|B.1.5.12|Gambia|2020-07-27	0.0003024906	Africa
Africa|hCoV-19/Egypt/CUNCI-7I028/2020|EPI ISL 524426|B.1.255|Egypt|2020-07-19	Africa|hCoV-19/Gambia/GC19-3805/2020|EPI ISL 561083|B.1.5.12|Gambia|2020-07-27	0.0003024906	Africa
Africa|hCoV-19/Egypt/CUNCI-HGC002/2020|EPI ISL 468045|B.1|Egypt|2020-05-02	Africa|hCoV-19/Gambia/GC19-3805/2020|EPI ISL 561083|B.1.5.12|Gambia|2020-07-27	0.0002691165	Africa
Africa|hCoV-19/Egypt/CUNCI-HGC004/2020|EPI ISL 468048|B.1|Egypt|2020-05-02	Africa|hCoV-19/Gambia/GC19-3805/2020|EPI ISL 561083|B.1.5.12|Gambia|2020-07-27	0.0003026808	Africa
Africa|hCoV-19/Egypt/CUNCI-HGC005/2020|EPI ISL 468052|B.1|Egypt|2020-05-02	Africa|hCoV-19/Gambia/GC19-3805/2020|EPI ISL 561083|B.1.5.12|Gambia|2020-07-27	0.0003699780	Africa
Africa|hCoV-19/Egypt/CUNCI-HGC006/2020|EPI ISL 468050|B.1|Egypt|2020-05-02	Africa|hCoV-19/Gambia/GC19-3805/2020|EPI ISL 561083|B.1.5.12|Gambia|2020-07-27	0.0003026401	Africa
Africa|hCoV-19/Egypt/CUNCI-HGC007-2/2020|EPI ISL 468054|B.1|Egypt|2020-05-02	Africa|hCoV-19/Gambia/GC19-3805/2020|EPI ISL 561083|B.1.5.12|Gambia|2020-07-27	0.0003362137	Africa
Africa|hCoV-19/Egypt/CUNCI-HGC007/2020|EPI ISL 468046|B.1|Egypt|2020-05-02	Africa|hCoV-19/Gambia/GC19-3805/2020|EPI ISL 561083|B.1.5.12|Gambia|2020-07-27	0.0003026910	Africa
Africa|hCoV-19/Egypt/CUNCI-HGC008/2020|EPI ISL 468044|B.1|Egypt|2020-05-02	Africa|hCoV-19/Gambia/GC19-3805/2020|EPI ISL 561083|B.1.5.12|Gambia|2020-07-27	0.0003027011	Africa
Africa|hCoV-19/Egypt/CUNCI-HGC009/2020|EPI ISL 468053|B.1|Egypt|2020-05-02	Africa|hCoV-19/Gambia/GC19-3805/2020|EPI ISL 561083|B.1.5.12|Gambia|2020-07-27	0.0003028030	Africa
Africa|hCoV-19/Egypt/CUNCI-HGC010/2020|EPI ISL 468055|B.1.247|Egypt|2020-05-02	Africa|hCoV-19/Gambia/GC19-3805/2020|EPI ISL 561083|B.1.5.12|Gambia|2020-07-27	0.0005381914	Africa
Africa|hCoV-19/Egypt/CUNCI-HGC011/2020|EPI ISL 468059|B.1|Egypt|2020-05-02	Africa|hCoV-19/Gambia/GC19-3805/2020|EPI ISL 561083|B.1.5.12|Gambia|2020-07-27	0.0003700042	Africa
Africa|hCoV-19/Egypt/CUNCI-HGC012/2020|EPI ISL 468051|B.1.255|Egypt|2020-05-02	Africa|hCoV-19/Gambia/GC19-3805/2020|EPI ISL 561083|B.1.5.12|Gambia|2020-07-27	0.0005045631	Africa
Africa|hCoV-19/Egypt/CUNCI-HGC013/2020|EPI ISL 468047|B.1.201|Egypt|2020-05-02	Africa|hCoV-19/Gambia/GC19-3805/2020|EPI ISL 561083|B.1.5.12|Gambia|2020-07-27	0.0004372747	Africa
Africa|hCoV-19/Egypt/CUNCI-HGC014/2020|EPI ISL 468060|B.1.5|Egypt|2020-05-02	Africa|hCoV-19/Gambia/GC19-3805/2020|EPI ISL 561083|B.1.5.12|Gambia|2020-07-27	0.0002354485	Africa
Africa|hCoV-19/Egypt/CUNCI-HGC015/2020|EPI ISL 468056|B.1|Egypt|2020-05-02	Africa|hCoV-19/Gambia/GC19-3805/2020|EPI ISL 561083|B.1.5.12|Gambia|2020-07-27	0.0002354406	Africa
Africa|hCoV-19/Egypt/CUNCI-HGC016/2020|EPI ISL 468058|B.1|Egypt|2020-05-02	Africa|hCoV-19/Gambia/GC19-3805/2020|EPI ISL 561083|B.1.5.12|Gambia|2020-07-27	0.0003707061	Africa
Africa|hCoV-19/Egypt/CUNCI-HGC021/2020|EPI ISL 468061|B.1|Egypt|2020-05-02	Africa|hCoV-19/Gambia/GC19-3805/2020|EPI ISL 561083|B.1.5.12|Gambia|2020-07-27	0.0003705225	Africa
Africa|hCoV-19/Egypt/CUNCI-HGC023/2020|EPI ISL 468057|B.1.5|Egypt|2020-05-02	Africa|hCoV-19/Gambia/GC19-3805/2020|EPI ISL 561083|B.1.5.12|Gambia|2020-07-27	0.0002354699	Africa
Africa|hCoV-19/Egypt/CUNCI-HGC028/2020|EPI ISL 468062|B.1|Egypt|2020-05-02	Africa|hCoV-19/Gambia/GC19-3805/2020|EPI ISL 561083|B.1.5.12|Gambia|2020-07-27	0.0004380407	Africa
Africa|hCoV-19/Egypt/CUNCI-HGC3I011/2020|EPI ISL 479697|B.1|Egypt|2020-06-02	Africa|hCoV-19/Gambia/GC19-3805/2020|EPI ISL 561083|B.1.5.12|Gambia|2020-07-27	0.0003697306	Africa
Africa|hCoV-19/Egypt/CUNCI-HGC3I012/2020|EPI ISL 479693|B.1.255|Egypt|2020-06-02	Africa|hCoV-19/Gambia/GC19-3805/2020|EPI ISL 561083|B.1.5.12|Gambia|2020-07-27	0.0005041901	Africa
Africa|hCoV-19/Egypt/CUNCI-HGC3I013/2020|EPI ISL 479694|B.1.201|Egypt|2020-06-02	Africa|hCoV-19/Gambia/GC19-3805/2020|EPI ISL 561083|B.1.5.12|Gambia|2020-07-27	0.0004369514	Africa
Africa|hCoV-19/Egypt/CUNCI-HGC3I014/2020|EPI ISL 479696|B.1.5|Egypt|2020-06-02	Africa|hCoV-19/Gambia/GC19-3805/2020|EPI ISL 561083|B.1.5.12|Gambia|2020-07-27	0.0002352665	Africa
Africa|hCoV-19/Egypt/CUNCI-HGC3I02/2020|EPI ISL 479686|B.1|Egypt|2020-06-02	Africa|hCoV-19/Gambia/GC19-3805/2020|EPI ISL 561083|B.1.5.12|Gambia|2020-07-27	0.0003361300	Africa
Africa|hCoV-19/Egypt/CUNCI-HGC3I023/2020|EPI ISL 479695|B.1.5|Egypt|2020-06-02	Africa|hCoV-19/Gambia/GC19-3805/2020|EPI ISL 561083|B.1.5.12|Gambia|2020-07-27	0.0002352958	Africa
Africa|hCoV-19/Egypt/CUNCI-HGC3I025/2020|EPI ISL 479691|B.1|Egypt|2020-06-02	Africa|hCoV-19/Gambia/GC19-3805/2020|EPI ISL 561083|B.1.5.12|Gambia|2020-07-27	0.0004033899	Africa
Africa|hCoV-19/Egypt/CUNCI-HGC3I03/2020|EPI ISL 479687|B.1|Egypt|2020-06-02	Africa|hCoV-19/Gambia/GC19-3805/2020|EPI ISL 561083|B.1.5.12|Gambia|2020-07-27	0.0003024672	Africa
Africa|hCoV-19/Egypt/CUNCI-HGC3I05/2020|EPI ISL 479690|B.1|Egypt|2020-06-02	Africa|hCoV-19/Gambia/GC19-3805/2020|EPI ISL 561083|B.1.5.12|Gambia|2020-07-27	0.0003697045	Africa
Africa|hCoV-19/Egypt/CUNCI-HGC3I06/2020|EPI ISL 479688|B.1|Egypt|2020-06-02	Africa|hCoV-19/Gambia/GC19-3805/2020|EPI ISL 561083|B.1.5.12|Gambia|2020-07-27	0.0003024774	Africa
Africa|hCoV-19/Egypt/CUNCI-HGC3I08/2020|EPI ISL 479698|B.1|Egypt|2020-06-02	Africa|hCoV-19/Gambia/GC19-3805/2020|EPI ISL 561083|B.1.5.12|Gambia|2020-07-27	0.0003024774	Africa
Africa|hCoV-19/Egypt/CUNCI-HGC3I09/2020|EPI ISL 479692|B.1|Egypt|2020-06-02	Africa|hCoV-19/Gambia/GC19-3805/2020|EPI ISL 561083|B.1.5.12|Gambia|2020-07-27	0.0003025791	Africa
Africa|hCoV-19/Egypt/CUNCI-HGC4I003/2020|EPI ISL 479699|B.1.1.247|Egypt|2020-06-02	Africa|hCoV-19/Gambia/GC19-3805/2020|EPI ISL 561083|B.1.5.12|Gambia|2020-07-27	0.0005715594	Africa
Africa|hCoV-19/Egypt/CUNCI-HGC4I004/2020|EPI ISL 479700|B.1.1.296|Egypt|2020-06-02	Africa|hCoV-19/Gambia/GC19-3805/2020|EPI ISL 561083|B.1.5.12|Gambia|2020-07-27	0.0004706200	Africa
Africa|hCoV-19/Egypt/CUNCI-HGC4I015/2020|EPI ISL 479728|B.1.1.123|Egypt|2020-06-02	Africa|hCoV-19/Gambia/GC19-3805/2020|EPI ISL 561083|B.1.5.12|Gambia|2020-07-27	0.0005043407	Africa
Africa|hCoV-19/Egypt/CUNCI-HGC4I022/2020|EPI ISL 479705|B.1.1|Egypt|2020-06-02	Africa|hCoV-19/Gambia/GC19-3805/2020|EPI ISL 561083|B.1.5.12|Gambia|2020-07-27	0.0006051928	Africa
Africa|hCoV-19/Egypt/CUNCI-HGC4I023/2020|EPI ISL 479729|B.1.1.247|Egypt|2020-06-02	Africa|hCoV-19/Gambia/GC19-3805/2020|EPI ISL 561083|B.1.5.12|Gambia|2020-07-27	0.0004371129	Africa
Africa|hCoV-19/Egypt/CUNCI-HGC4I025/2020|EPI ISL 479706|B.1.255|Egypt|2020-06-02	Africa|hCoV-19/Gambia/GC19-3805/2020|EPI ISL 561083|B.1.5.12|Gambia|2020-07-27	0.0004369558	Africa
Africa|hCoV-19/Egypt/CUNCI-HGC4I026/2020|EPI ISL 479702|B.1|Egypt|2020-06-02	Africa|hCoV-19/Gambia/GC19-3805/2020|EPI ISL 561083|B.1.5.12|Gambia|2020-07-27	0.0005046700	Africa
Africa|hCoV-19/Egypt/CUNCI-HGC4I029/2020|EPI ISL 479701|B.1.1.1|Egypt|2020-06-02	Africa|hCoV-19/Gambia/GC19-3805/2020|EPI ISL 561083|B.1.5.12|Gambia|2020-07-27	0.0006388211	Africa
Africa|hCoV-19/Egypt/CUNCI-HGC4I030/2020|EPI ISL 479703|B.1|Egypt|2020-06-02	Africa|hCoV-19/Gambia/GC19-3805/2020|EPI ISL 561083|B.1.5.12|Gambia|2020-07-27	0.0004369427	Africa
Africa|hCoV-19/Egypt/CUNCI-HGC4I031/2020|EPI ISL 479707|B.1.1.1|Egypt|2020-06-02	Africa|hCoV-19/Gambia/GC19-3805/2020|EPI ISL 561083|B.1.5.12|Gambia|2020-07-27	0.0007060773	Africa
Africa|hCoV-19/Egypt/CUNCI-HGC4I032/2020|EPI ISL 479709|B.1.1|Egypt|2020-06-02	Africa|hCoV-19/Gambia/GC19-3805/2020|EPI ISL 561083|B.1.5.12|Gambia|2020-07-27	0.0004710316	Africa
Africa|hCoV-19/Egypt/CUNCI-HGC4I033/2020|EPI ISL 479704|B.1|Egypt|2020-06-02	Africa|hCoV-19/Gambia/GC19-3805/2020|EPI ISL 561083|B.1.5.12|Gambia|2020-07-27	0.0003361526	Africa
Africa|hCoV-19/Egypt/CUNCI-HGC4I034/2020|EPI ISL 479708|B.1.255|Egypt|2020-06-02	Africa|hCoV-19/Gambia/GC19-3805/2020|EPI ISL 561083|B.1.5.12|Gambia|2020-07-27	0.0003024601	Africa
Africa|hCoV-19/Egypt/CUNCI-HGC5I001/2020|EPI ISL 479710|B.1.1|Egypt|2020-06-02	Africa|hCoV-19/Gambia/GC19-3805/2020|EPI ISL 561083|B.1.5.12|Gambia|2020-07-27	0.0003362476	Africa
Africa|hCoV-19/Egypt/CUNCI-HGC5I003/2020|EPI ISL 479711|B.1|Egypt|2020-06-02	Africa|hCoV-19/Gambia/GC19-3805/2020|EPI ISL 561083|B.1.5.12|Gambia|2020-07-27	0.0003361187	Africa
Africa|hCoV-19/Egypt/CUNCI-HGC5I010/2020|EPI ISL 479730|B.1.1|Egypt|2020-06-02	Africa|hCoV-19/Gambia/GC19-3805/2020|EPI ISL 561083|B.1.5.12|Gambia|2020-07-27	0.0004035134	Africa
Africa|hCoV-19/Egypt/CUNCI-HGC5I011/2020|EPI ISL 479712|B.1.1|Egypt|2020-06-02	Africa|hCoV-19/Gambia/GC19-3805/2020|EPI ISL 561083|B.1.5.12|Gambia|2020-07-27	0.0003362024	Africa
Africa|hCoV-19/Egypt/CUNCI-HGC5I012/2020|EPI ISL 479713|B.1.1|Egypt|2020-06-02	Africa|hCoV-19/Gambia/GC19-3805/2020|EPI ISL 561083|B.1.5.12|Gambia|2020-07-27	0.0003697307	Africa
Africa|hCoV-19/Egypt/CUNCI-HGC5I014/2020|EPI ISL 479714|B.1.255|Egypt|2020-06-02	Africa|hCoV-19/Gambia/GC19-3805/2020|EPI ISL 561083|B.1.5.12|Gambia|2020-07-27	0.0004369705	Africa
Africa|hCoV-19/Egypt/CUNCI-HGC5I015/2020|EPI ISL 475722|B.1.255|Egypt|2020-05-02	Africa|hCoV-19/Gambia/GC19-3805/2020|EPI ISL 561083|B.1.5.12|Gambia|2020-07-27	0.0005044544	Africa
Africa|hCoV-19/Egypt/CUNCI-HGC5I016/2020|EPI ISL 479731|B.1|Egypt|2020-06-02	Africa|hCoV-19/Gambia/GC19-3805/2020|EPI ISL 561083|B.1.5.12|Gambia|2020-07-27	0.0003361266	Africa
Africa|hCoV-19/Egypt/CUNCI-HGC5I022/2020|EPI ISL 479715|B.1.1|Egypt|2020-06-02	Africa|hCoV-19/Gambia/GC19-3805/2020|EPI ISL 561083|B.1.5.12|Gambia|2020-07-27	0.0004033642	Africa
Africa|hCoV-19/Egypt/CUNCI-HGC5I025/2020|EPI ISL 479716|A|Egypt|2020-06-02	Africa|hCoV-19/Gambia/GC19-3805/2020|EPI ISL 561083|B.1.5.12|Gambia|2020-07-27	0.0002694156	Africa
Africa|hCoV-19/Egypt/CUNCI-HGC5I026/2020|EPI ISL 479735|B.1.5|Egypt|2020-06-02	Africa|hCoV-19/Gambia/GC19-3805/2020|EPI ISL 561083|B.1.5.12|Gambia|2020-07-27	0.0004371658	Africa
Africa|hCoV-19/Egypt/CUNCI-HGC5I029/2020|EPI ISL 479734|B.1|Egypt|2020-06-02	Africa|hCoV-19/Gambia/GC19-3805/2020|EPI ISL 561083|B.1.5.12|Gambia|2020-07-27	0.0003361752	Africa
Africa|hCoV-19/Egypt/CUNCI-HGC5I030/2020|EPI ISL 479721|B.1.5|Egypt|2020-06-02	Africa|hCoV-19/Gambia/GC19-3805/2020|EPI ISL 561083|B.1.5.12|Gambia|2020-07-27	0.0002352981	Africa
Africa|hCoV-19/Egypt/CUNCI-HGC5I033/2020|EPI ISL 479717|B.1.5|Egypt|2020-06-02	Africa|hCoV-19/Gambia/GC19-3805/2020|EPI ISL 561083|B.1.5.12|Gambia|2020-07-27	0.0002353298	Africa
Africa|hCoV-19/Egypt/CUNCI-HGC5I034/2020|EPI ISL 479720|B.1.5|Egypt|2020-06-02	Africa|hCoV-19/Gambia/GC19-3805/2020|EPI ISL 561083|B.1.5.12|Gambia|2020-07-27	0.0003024804	Africa
Africa|hCoV-19/Egypt/CUNCI-HGC6I002/2020|EPI ISL 479719|B.1.1.1|Egypt|2020-06-02	Africa|hCoV-19/Gambia/GC19-3805/2020|EPI ISL 561083|B.1.5.12|Gambia|2020-07-27	0.0006051461	Africa
Africa|hCoV-19/Egypt/CUNCI-HGC6I003/2020|EPI ISL 479718|B.1.5|Egypt|2020-06-02	Africa|hCoV-19/Gambia/GC19-3805/2020|EPI ISL 561083|B.1.5.12|Gambia|2020-07-27	0.0003361221	Africa
Africa|hCoV-19/Egypt/CUNCI-HGC6I007/2020|EPI ISL 479722|B.1|Egypt|2020-06-02	Africa|hCoV-19/Gambia/GC19-3805/2020|EPI ISL 561083|B.1.5.12|Gambia|2020-07-27	0.0003025730	Africa
Africa|hCoV-19/Egypt/CUNCI-HGC6I010/2020|EPI ISL 478672|B.1|Egypt|2020-06-02	Africa|hCoV-19/Gambia/GC19-3805/2020|EPI ISL 561083|B.1.5.12|Gambia|2020-07-27	0.0004369221	Africa
Africa|hCoV-19/Egypt/CUNCI-HGC6I011/2020|EPI ISL 479727|A|Egypt|2020-06-02	Africa|hCoV-19/Gambia/GC19-3805/2020|EPI ISL 561083|B.1.5.12|Gambia|2020-07-27	0.0007733540	Africa
Africa|hCoV-19/Egypt/CUNCI-HGC6I015/2020|EPI ISL 479725|B.1.1|Egypt|2020-06-02	Africa|hCoV-19/Gambia/GC19-3805/2020|EPI ISL 561083|B.1.5.12|Gambia|2020-07-27	0.0005042139	Africa
Africa|hCoV-19/Egypt/CUNCI-HGC6I016/2020|EPI ISL 475723|B.1.247|Egypt|2020-06-02	Africa|hCoV-19/Gambia/GC19-3805/2020|EPI ISL 561083|B.1.5.12|Gambia|2020-07-27	0.0005382839	Africa
Africa|hCoV-19/Egypt/CUNCI-HGC6I024/2020|EPI ISL 479732|B.1.1.247|Egypt|2020-06-02	Africa|hCoV-19/Gambia/GC19-3805/2020|EPI ISL 561083|B.1.5.12|Gambia|2020-07-27	0.0004711537	Africa
Africa|hCoV-19/Egypt/CUNCI-HGC6I026/2020|EPI ISL 479724|B.1.1.1|Egypt|2020-06-02	Africa|hCoV-19/Gambia/GC19-3805/2020|EPI ISL 561083|B.1.5.12|Gambia|2020-07-27	0.0006387781	Africa
Africa|hCoV-19/Egypt/CUNCI-HGC6I029/2020|EPI ISL 477161|B.1.255|Egypt|2020-06-02	Africa|hCoV-19/Gambia/GC19-3805/2020|EPI ISL 561083|B.1.5.12|Gambia|2020-07-27	0.0004369411	Africa
Africa|hCoV-19/Egypt/CUNCI-HGC6I031/2020|EPI ISL 475724|B.1.1.1|Egypt|2020-06-02	Africa|hCoV-19/Gambia/GC19-3805/2020|EPI ISL 561083|B.1.5.12|Gambia|2020-07-27	0.0006055184	Africa
Africa|hCoV-19/Egypt/CUNCI-HGC6I032/2020|EPI ISL 479733|B.1.1.1|Egypt|2020-06-02	Africa|hCoV-19/Gambia/GC19-3805/2020|EPI ISL 561083|B.1.5.12|Gambia|2020-07-27	0.0006052274	Africa
Africa|hCoV-19/Egypt/CUNCI-HGC6I033/2020|EPI ISL 479723|B.1.1.1|Egypt|2020-06-02	Africa|hCoV-19/Gambia/GC19-3805/2020|EPI ISL 561083|B.1.5.12|Gambia|2020-07-27	0.0006052010	Africa
Africa|hCoV-19/Egypt/CUNCI-HGC7I01/2020|EPI ISL 529141|B.1|Egypt|2020-07-19	Africa|hCoV-19/Gambia/GC19-3805/2020|EPI ISL 561083|B.1.5.12|Gambia|2020-07-27	0.0004706294	Africa
Africa|hCoV-19/Egypt/CUNCI-HGC7I02/2020|EPI ISL 529142|A|Egypt|2020-07-19	Africa|hCoV-19/Gambia/GC19-3805/2020|EPI ISL 561083|B.1.5.12|Gambia|2020-07-27	0.0007397647	Africa
Africa|hCoV-19/Egypt/CUNCI-HGC7I07/2020|EPI ISL 529145|B.1|Egypt|2020-07-19	Africa|hCoV-19/Gambia/GC19-3805/2020|EPI ISL 561083|B.1.5.12|Gambia|2020-07-27	0.0004370146	Africa
Africa|hCoV-19/Egypt/EGY-020/2020|EPI ISL 526975|B.1|Egypt|2020-08-14	Africa|hCoV-19/Gambia/GC19-3805/2020|EPI ISL 561083|B.1.5.12|Gambia|2020-07-27	0.0004369514	Africa
Africa|hCoV-19/Egypt/EGY-041/2020|EPI ISL 526997|B.1|Egypt|2020-08-22	Africa|hCoV-19/Gambia/GC19-3805/2020|EPI ISL 561083|B.1.5.12|Gambia|2020-07-27	0.0004369514	Africa
Africa|hCoV-19/Egypt/EGY-S031/2020|EPI ISL 526986|B.1|Egypt|2020-08-17	Africa|hCoV-19/Gambia/GC19-3805/2020|EPI ISL 561083|B.1.5.12|Gambia|2020-07-27	0.0004369514	Africa
Africa|hCoV-19/Egypt/HCoV2-Egy-002/2020|EPI ISL 510532|B.1|Egypt|2020-06-02	Africa|hCoV-19/Gambia/GC19-3805/2020|EPI ISL 561083|B.1.5.12|Gambia|2020-07-27	0.0004369514	Africa
Africa|hCoV-19/Egypt/MASRI-005/2020|EPI ISL 482759|B.1|Egypt|2020-04-30	Africa|hCoV-19/Gambia/GC19-3805/2020|EPI ISL 561083|B.1.5.12|Gambia|2020-07-27	0.0003024540	Africa
Africa|hCoV-19/Egypt/MASRI-007/2020|EPI ISL 482760|B.1|Egypt|2020-04-28	Africa|hCoV-19/Gambia/GC19-3805/2020|EPI ISL 561083|B.1.5.12|Gambia|2020-07-27	0.0003699245	Africa
Africa|hCoV-19/Egypt/MASRI-008/2020|EPI ISL 482761|B.1|Egypt|2020-04-30	Africa|hCoV-19/Gambia/GC19-3805/2020|EPI ISL 561083|B.1.5.12|Gambia|2020-07-27	0.0003042666	Africa
Africa|hCoV-19/Egypt/MASRI-009/2020|EPI ISL 483035|A|Egypt|2020-04-30	Africa|hCoV-19/Gambia/GC19-3805/2020|EPI ISL 561083|B.1.5.12|Gambia|2020-07-27	0.0006051014	Africa
Africa|hCoV-19/Egypt/MASRI-011/2020|EPI ISL 482762|B.1|Egypt|2020-05-05	Africa|hCoV-19/Gambia/GC19-3805/2020|EPI ISL 561083|B.1.5.12|Gambia|2020-07-27	0.0003697629	Africa
Africa|hCoV-19/Egypt/MASRI-012/2020|EPI ISL 482763|B.1|Egypt|2020-05-05	Africa|hCoV-19/Gambia/GC19-3805/2020|EPI ISL 561083|B.1.5.12|Gambia|2020-07-27	0.0002688426	Africa
Africa|hCoV-19/Egypt/MASRI-014/2020|EPI ISL 482765|B.1|Egypt|2020-04-30	Africa|hCoV-19/Gambia/GC19-3805/2020|EPI ISL 561083|B.1.5.12|Gambia|2020-07-27	0.0005042849	Africa
Africa|hCoV-19/Egypt/MASRI-015/2020|EPI ISL 482766|B.1.36|Egypt|2020-05-11	Africa|hCoV-19/Gambia/GC19-3805/2020|EPI ISL 561083|B.1.5.12|Gambia|2020-07-27	0.0005714691	Africa
Africa|hCoV-19/Egypt/MASRI-016/2020|EPI ISL 482767|B.1|Egypt|2020-05-11	Africa|hCoV-19/Gambia/GC19-3805/2020|EPI ISL 561083|B.1.5.12|Gambia|2020-07-27	0.0005046241	Africa
Africa|hCoV-19/Egypt/MASRI-018/2020|EPI ISL 483036|A|Egypt|2020-05-10	Africa|hCoV-19/Gambia/GC19-3805/2020|EPI ISL 561083|B.1.5.12|Gambia|2020-07-27	0.0007448976	Africa
Africa|hCoV-19/Egypt/MASRI-020/2020|EPI ISL 483037|B.1|Egypt|2020-05-13	Africa|hCoV-19/Gambia/GC19-3805/2020|EPI ISL 561083|B.1.5.12|Gambia|2020-07-27	0.0005773556	Africa
Africa|hCoV-19/Egypt/MASRI-022/2020|EPI ISL 482768|B.1.255|Egypt|2020-05-13	Africa|hCoV-19/Gambia/GC19-3805/2020|EPI ISL 561083|B.1.5.12|Gambia|2020-07-27	0.0005050006	Africa
Africa|hCoV-19/Egypt/MASRI-023/2020|EPI ISL 482769|B.1|Egypt|2020-05-11	Africa|hCoV-19/Gambia/GC19-3805/2020|EPI ISL 561083|B.1.5.12|Gambia|2020-07-27	0.0003027989	Africa
Africa|hCoV-19/Egypt/MASRI-024/2020|EPI ISL 482770|B.1|Egypt|2020-05-11	Africa|hCoV-19/Gambia/GC19-3805/2020|EPI ISL 561083|B.1.5.12|Gambia|2020-07-27	0.0003697008	Africa
Africa|hCoV-19/Egypt/MASRI-025/2020|EPI ISL 482771|B.1|Egypt|2020-05-10	Africa|hCoV-19/Gambia/GC19-3805/2020|EPI ISL 561083|B.1.5.12|Gambia|2020-07-27	0.0005044255	Africa
Africa|hCoV-19/Egypt/MASRI-026/2020|EPI ISL 482772|B.1|Egypt|2020-05-10	Africa|hCoV-19/Gambia/GC19-3805/2020|EPI ISL 561083|B.1.5.12|Gambia|2020-07-27	0.0004370189	Africa
Africa|hCoV-19/Egypt/MASRI-027/2020|EPI ISL 482773|B.1.1.123|Egypt|2020-05-08	Africa|hCoV-19/Gambia/GC19-3805/2020|EPI ISL 561083|B.1.5.12|Gambia|2020-07-27	0.0004378888	Africa
Africa|hCoV-19/Egypt/MASRI-028/2020|EPI ISL 483038|B.1|Egypt|2020-05-13	Africa|hCoV-19/Gambia/GC19-3805/2020|EPI ISL 561083|B.1.5.12|Gambia|2020-07-27	0.0004369471	Africa
Africa|hCoV-19/Egypt/MASRI-029/2020|EPI ISL 482774|B.1|Egypt|2020-05-13	Africa|hCoV-19/Gambia/GC19-3805/2020|EPI ISL 561083|B.1.5.12|Gambia|2020-07-27	0.0003697132	Africa
Africa|hCoV-19/Egypt/MASRI-10/2020|EPI ISL 475752|B.1.255|Egypt|2020-05	Africa|hCoV-19/Gambia/GC19-3805/2020|EPI ISL 561083|B.1.5.12|Gambia|2020-07-27	0.0004707085	Africa
Africa|hCoV-19/Egypt/MASRI-11/2020|EPI ISL 475753|B.1.36|Egypt|2020-05	Africa|hCoV-19/Gambia/GC19-3805/2020|EPI ISL 561083|B.1.5.12|Gambia|2020-07-27	0.0006050911	Africa
Africa|hCoV-19/Egypt/MASRI-14/2020|EPI ISL 475749|B.1|Egypt|2020-05	Africa|hCoV-19/Gambia/GC19-3805/2020|EPI ISL 561083|B.1.5.12|Gambia|2020-07-27	0.0003360961	Africa
Africa|hCoV-19/Egypt/MASRI-15/2020|EPI ISL 475750|B.1.1|Egypt|2020-05	Africa|hCoV-19/Gambia/GC19-3805/2020|EPI ISL 561083|B.1.5.12|Gambia|2020-07-27	0.0006767289	Africa
Africa|hCoV-19/Egypt/MASRI-2/2020|EPI ISL 475745|B.1|Egypt|2020-05	Africa|hCoV-19/Gambia/GC19-3805/2020|EPI ISL 561083|B.1.5.12|Gambia|2020-07-27	0.0003696882	Africa
Africa|hCoV-19/Egypt/MASRI-3/2020|EPI ISL 475746|A|Egypt|2020-05	Africa|hCoV-19/Gambia/GC19-3805/2020|EPI ISL 561083|B.1.5.12|Gambia|2020-07-27	0.0006387717	Africa
Africa|hCoV-19/Egypt/MASRI-6/2020|EPI ISL 475747|B.1.255|Egypt|2020-05	Africa|hCoV-19/Gambia/GC19-3805/2020|EPI ISL 561083|B.1.5.12|Gambia|2020-07-27	0.0003696884	Africa
Africa|hCoV-19/Egypt/MASRI-9/2020|EPI ISL 475751|B.1.1.1|Egypt|2020-05	Africa|hCoV-19/Gambia/GC19-3805/2020|EPI ISL 561083|B.1.5.12|Gambia|2020-07-27	0.0007399066	Africa
Africa|hCoV-19/Egypt/NRC-01/2020|EPI ISL 430820|B.1|Egypt|2020-03-18	Africa|hCoV-19/Gambia/GC19-3805/2020|EPI ISL 561083|B.1.5.12|Gambia|2020-07-27	0.0003374387	Africa
Africa|hCoV-19/Egypt/NRC-03/2020|EPI ISL 430819|B.1.246|Egypt|2020-03-18	Africa|hCoV-19/Gambia/GC19-3805/2020|EPI ISL 561083|B.1.5.12|Gambia|2020-07-27	0.0003709385	Africa
Africa|hCoV-19/Gabon/ITM-K011/2020|EPI ISL 539573|A|Gabon|2020-03-22	Africa|hCoV-19/Gambia/GC19-3805/2020|EPI ISL 561083|B.1.5.12|Gambia|2020-07-27	0.0005714596	Africa
Africa|hCoV-19/Gabon/ITM-K023/2020|EPI ISL 539574|B.1.178|Gabon|2020-03-27	Africa|hCoV-19/Gambia/GC19-3805/2020|EPI ISL 561083|B.1.5.12|Gambia|2020-07-27	0.0003360668	Africa
Africa|hCoV-19/Gabon/ITM-K027/2020|EPI ISL 539575|A|Gabon|2020-03-27	Africa|hCoV-19/Gambia/GC19-3805/2020|EPI ISL 561083|B.1.5.12|Gambia|2020-07-27	0.0005714462	Africa
Africa|hCoV-19/Gabon/ITM-K028/2020|EPI ISL 539576|B.1.292|Gabon|2020-03-27	Africa|hCoV-19/Gambia/GC19-3805/2020|EPI ISL 561083|B.1.5.12|Gambia|2020-07-27	0.0003360736	Africa
Africa|hCoV-19/Gambia/0214/2020|EPI ISL 471158|B.1|Gambia|2020-03-29	Africa|hCoV-19/Gambia/GC19-3805/2020|EPI ISL 561083|B.1.5.12|Gambia|2020-07-27	0.0005050877	Africa
Africa|hCoV-19/Gambia/0268/2020|EPI ISL 471159|B.1.1|Gambia|2020-03-21	Africa|hCoV-19/Gambia/GC19-3805/2020|EPI ISL 561083|B.1.5.12|Gambia|2020-07-27	0.0003732971	Africa
Africa|hCoV-19/Gambia/0278/2020|EPI ISL 471160|B.1.1|Gambia|2020-03-20	Africa|hCoV-19/Gambia/GC19-3805/2020|EPI ISL 561083|B.1.5.12|Gambia|2020-07-27	0.0003738424	Africa
Africa|hCoV-19/Gambia/0528/2020|EPI ISL 471161|B.1.1.293|Gambia|2020-04-30	Africa|hCoV-19/Gambia/GC19-3805/2020|EPI ISL 561083|B.1.5.12|Gambia|2020-07-27	0.0003791763	Africa
Africa|hCoV-19/Gambia/0531/2020|EPI ISL 471162|B.1.1.293|Gambia|2020-04-30	Africa|hCoV-19/Gambia/GC19-3805/2020|EPI ISL 561083|B.1.5.12|Gambia|2020-07-27	0.0003792026	Africa
Africa|hCoV-19/Gambia/0536/2020|EPI ISL 471163|B.1.1.293|Gambia|2020-04-30	Africa|hCoV-19/Gambia/GC19-3805/2020|EPI ISL 561083|B.1.5.12|Gambia|2020-07-27	0.0004033411	Africa
Africa|hCoV-19/Gambia/0547/2020|EPI ISL 471164|B.1.1.293|Gambia|2020-04-30	Africa|hCoV-19/Gambia/GC19-3805/2020|EPI ISL 561083|B.1.5.12|Gambia|2020-07-27	0.0004039792	Africa
Africa|hCoV-19/Gambia/0548/2020|EPI ISL 471165|B.1.5|Gambia|2020-04-30	Africa|hCoV-19/Gambia/GC19-3805/2020|EPI ISL 561083|B.1.5.12|Gambia|2020-07-27	0.0002434749	Africa
Africa|hCoV-19/Gambia/1090/2020|EPI ISL 471166|B.1.1|Gambia|2020-05-04	Africa|hCoV-19/Gambia/GC19-3805/2020|EPI ISL 561083|B.1.5.12|Gambia|2020-07-27	0.0004405145	Africa
Africa|hCoV-19/Gambia/1094/2020|EPI ISL 471167|B.1.1.293|Gambia|2020-05-04	Africa|hCoV-19/Gambia/GC19-3805/2020|EPI ISL 561083|B.1.5.12|Gambia|2020-07-27	0.0004033411	Africa
Africa|hCoV-19/Gambia/1251/2020|EPI ISL 471168|B.1.1.293|Gambia|2020-05-07	Africa|hCoV-19/Gambia/GC19-3805/2020|EPI ISL 561083|B.1.5.12|Gambia|2020-07-27	0.0003791765	Africa
Africa|hCoV-19/Gambia/1264/2020|EPI ISL 471169|B.1.1|Gambia|2020-05-07	Africa|hCoV-19/Gambia/GC19-3805/2020|EPI ISL 561083|B.1.5.12|Gambia|2020-07-27	0.0003727911	Africa
Africa|hCoV-19/Gambia/1271/2020|EPI ISL 471170|B.1.1|Gambia|2020-05-07	Africa|hCoV-19/Gambia/GC19-3805/2020|EPI ISL 561083|B.1.5.12|Gambia|2020-07-27	0.0003732717	Africa
Africa|hCoV-19/Gambia/1277/2020|EPI ISL 471171|B.1.1.293|Gambia|2020-05-07	Africa|hCoV-19/Gambia/GC19-3805/2020|EPI ISL 561083|B.1.5.12|Gambia|2020-07-27	0.0004033411	Africa
Africa|hCoV-19/Gambia/3668/2020|EPI ISL 560992|B.1.5.12|Gambia|2020-07-30	Africa|hCoV-19/Gambia/GC19-3805/2020|EPI ISL 561083|B.1.5.12|Gambia|2020-07-27	0.0001692447	Africa
Africa|hCoV-19/Gambia/3670/2020|EPI ISL 560993|B.1.5.12|Gambia|2020-07-30	Africa|hCoV-19/Gambia/GC19-3805/2020|EPI ISL 561083|B.1.5.12|Gambia|2020-07-27	0.0001706306	Africa
Africa|hCoV-19/Gambia/3671/2020|EPI ISL 560994|B.1.1.293|Gambia|2020-07-30	Africa|hCoV-19/Gambia/GC19-3805/2020|EPI ISL 561083|B.1.5.12|Gambia|2020-07-27	0.0003724542	Africa
Africa|hCoV-19/Gambia/3673/2020|EPI ISL 560995|B.1.5|Gambia|2020-07-30	Africa|hCoV-19/Gambia/GC19-3805/2020|EPI ISL 561083|B.1.5.12|Gambia|2020-07-27	0.0003725247	Africa
Africa|hCoV-19/Gambia/3676/2020|EPI ISL 560996|B.1.5|Gambia|2020-07-30	Africa|hCoV-19/Gambia/GC19-3805/2020|EPI ISL 561083|B.1.5.12|Gambia|2020-07-27	0.0001378638	Africa
Africa|hCoV-19/Gambia/3678/2020|EPI ISL 560997|B.1.292|Gambia|2020-07-30	Africa|hCoV-19/Gambia/GC19-3805/2020|EPI ISL 561083|B.1.5.12|Gambia|2020-07-27	0.0003697008	Africa
Africa|hCoV-19/Gambia/3679/2020|EPI ISL 560998|B.1.5.12|Gambia|2020-07-30	Africa|hCoV-19/Gambia/GC19-3805/2020|EPI ISL 561083|B.1.5.12|Gambia|2020-07-27	0.0001365165	Africa
Africa|hCoV-19/Gambia/3680/2020|EPI ISL 560999|B.1.5|Gambia|2020-07-30	Africa|hCoV-19/Gambia/GC19-3805/2020|EPI ISL 561083|B.1.5.12|Gambia|2020-07-27	0.0001723987	Africa
Africa|hCoV-19/Gambia/3683/2020|EPI ISL 561000|B.1.292|Gambia|2020-07-30	Africa|hCoV-19/Gambia/GC19-3805/2020|EPI ISL 561083|B.1.5.12|Gambia|2020-07-27	0.0004033181	Africa
Africa|hCoV-19/Gambia/3703/2020|EPI ISL 561001|B.1.5.12|Gambia|2020-07-30	Africa|hCoV-19/Gambia/GC19-3805/2020|EPI ISL 561083|B.1.5.12|Gambia|2020-07-27	0.0002352396	Africa
Africa|hCoV-19/Gambia/3717/2020|EPI ISL 561002|B.1.5|Gambia|2020-07-30	Africa|hCoV-19/Gambia/GC19-3805/2020|EPI ISL 561083|B.1.5.12|Gambia|2020-07-27	0.0000682587	Africa
Africa|hCoV-19/Gambia/3724/2020|EPI ISL 561003|B.1.5.12|Gambia|2020-07-30	Africa|hCoV-19/Gambia/GC19-3805/2020|EPI ISL 561083|B.1.5.12|Gambia|2020-07-27	0.0002352396	Africa
Africa|hCoV-19/Gambia/3725/2020|EPI ISL 561004|B.1.1.293|Gambia|2020-07-30	Africa|hCoV-19/Gambia/GC19-3805/2020|EPI ISL 561083|B.1.5.12|Gambia|2020-07-27	0.0005378678	Africa
Africa|hCoV-19/Gambia/3728/2020|EPI ISL 561005|B.1.5|Gambia|2020-07-30	Africa|hCoV-19/Gambia/GC19-3805/2020|EPI ISL 561083|B.1.5.12|Gambia|2020-07-27	0.0001759204	Africa
Africa|hCoV-19/Gambia/3729/2020|EPI ISL 561006|B.1.5.12|Gambia|2020-07-30	Africa|hCoV-19/Gambia/GC19-3805/2020|EPI ISL 561083|B.1.5.12|Gambia|2020-07-27	0.0001680158	Africa
Africa|hCoV-19/Gambia/3732/2020|EPI ISL 561007|B.1.5|Gambia|2020-07-30	Africa|hCoV-19/Gambia/GC19-3805/2020|EPI ISL 561083|B.1.5.12|Gambia|2020-07-27	0.0001366303	Africa
Africa|hCoV-19/Gambia/3735/2020|EPI ISL 561008|B.1.5|Gambia|2020-07-30	Africa|hCoV-19/Gambia/GC19-3805/2020|EPI ISL 561083|B.1.5.12|Gambia|2020-07-27	0.0001723256	Africa
Africa|hCoV-19/Gambia/3737/2020|EPI ISL 561009|B.1.1.293|Gambia|2020-07-30	Africa|hCoV-19/Gambia/GC19-3805/2020|EPI ISL 561083|B.1.5.12|Gambia|2020-07-27	0.0004371718	Africa
Africa|hCoV-19/Gambia/3741/2020|EPI ISL 561010|B.1.5.12|Gambia|2020-07-30	Africa|hCoV-19/Gambia/GC19-3805/2020|EPI ISL 561083|B.1.5.12|Gambia|2020-07-27	0.0001706515	Africa
Africa|hCoV-19/Gambia/3743/2020|EPI ISL 561011|B.1.5.12|Gambia|2020-07-30	Africa|hCoV-19/Gambia/GC19-3805/2020|EPI ISL 561083|B.1.5.12|Gambia|2020-07-27	0.0001680052	Africa
Africa|hCoV-19/Gambia/3749/2020|EPI ISL 561012|B.1.5.12|Gambia|2020-07-30	Africa|hCoV-19/Gambia/GC19-3805/2020|EPI ISL 561083|B.1.5.12|Gambia|2020-07-27	0.0002352317	Africa
Africa|hCoV-19/Gambia/3761/2020|EPI ISL 561013|B.1.5.12|Gambia|2020-07-30	Africa|hCoV-19/Gambia/GC19-3805/2020|EPI ISL 561083|B.1.5.12|Gambia|2020-07-27	0.0002352317	Africa
Africa|hCoV-19/Gambia/3772/2020|EPI ISL 561025|B.1.5|Gambia|2020-07-30	Africa|hCoV-19/Gambia/GC19-3805/2020|EPI ISL 561083|B.1.5.12|Gambia|2020-07-27	0.0000696806	Africa
Africa|hCoV-19/Gambia/GC19-015/2020|EPI ISL 428855|B.1.1.8|Gambia|2020-03-17	Africa|hCoV-19/Gambia/GC19-3805/2020|EPI ISL 561083|B.1.5.12|Gambia|2020-07-27	0.0004033235	Africa
Africa|hCoV-19/Gambia/GC19-026/2020|EPI ISL 428856|B.6|Gambia|2020-03-21	Africa|hCoV-19/Gambia/GC19-3805/2020|EPI ISL 561083|B.1.5.12|Gambia|2020-07-27	0.0005378190	Africa
Africa|hCoV-19/Gambia/GC19-029/2020|EPI ISL 428857|B.1|Gambia|2020-04-20	Africa|hCoV-19/Gambia/GC19-3805/2020|EPI ISL 561083|B.1.5.12|Gambia|2020-07-27	0.0003360882	Africa
Africa|hCoV-19/Gambia/GC19-0479/2020|EPI ISL 561015|B.1.1.293|Gambia|2020-04-29	Africa|hCoV-19/Gambia/GC19-3805/2020|EPI ISL 561083|B.1.5.12|Gambia|2020-07-27	0.0003864513	Africa
Africa|hCoV-19/Gambia/GC19-0544/2020|EPI ISL 561016|B.1.5|Gambia|2020-05-01	Africa|hCoV-19/Gambia/GC19-3805/2020|EPI ISL 561083|B.1.5.12|Gambia|2020-07-27	0.0002098392	Africa
Africa|hCoV-19/Gambia/GC19-1385/2020|EPI ISL 561018|B.1.5|Gambia|2020-05-12	Africa|hCoV-19/Gambia/GC19-3805/2020|EPI ISL 561083|B.1.5.12|Gambia|2020-07-27	0.0002474916	Africa
Africa|hCoV-19/Gambia/GC19-1503/2020|EPI ISL 561021|B.1.1|Gambia|2020-05-14	Africa|hCoV-19/Gambia/GC19-3805/2020|EPI ISL 561083|B.1.5.12|Gambia|2020-07-27	0.0004705830	Africa
Africa|hCoV-19/Gambia/GC19-1527/2020|EPI ISL 561022|B.1.1.293|Gambia|2020-05-16	Africa|hCoV-19/Gambia/GC19-3805/2020|EPI ISL 561083|B.1.5.12|Gambia|2020-07-27	0.0004033818	Africa
Africa|hCoV-19/Gambia/GC19-1533/2020|EPI ISL 561023|B.1.1.264|Gambia|2020-05-16	Africa|hCoV-19/Gambia/GC19-3805/2020|EPI ISL 561083|B.1.5.12|Gambia|2020-07-27	0.0003831377	Africa
Africa|hCoV-19/Gambia/GC19-1572/2020|EPI ISL 561014|B.1.1|Gambia|2020-05-20	Africa|hCoV-19/Gambia/GC19-3805/2020|EPI ISL 561083|B.1.5.12|Gambia|2020-07-27	0.0003835919	Africa
Africa|hCoV-19/Gambia/GC19-1575/2020|EPI ISL 561026|B.1.1|Gambia|2020-05-20	Africa|hCoV-19/Gambia/GC19-3805/2020|EPI ISL 561083|B.1.5.12|Gambia|2020-07-27	0.0003470462	Africa
Africa|hCoV-19/Gambia/GC19-1606/2020|EPI ISL 561027|B.1.1|Gambia|2020-05-20	Africa|hCoV-19/Gambia/GC19-3805/2020|EPI ISL 561083|B.1.5.12|Gambia|2020-07-27	0.0003831506	Africa
Africa|hCoV-19/Gambia/GC19-1706/2020|EPI ISL 561028|B.1.5|Gambia|2020-05-22	Africa|hCoV-19/Gambia/GC19-3805/2020|EPI ISL 561083|B.1.5.12|Gambia|2020-07-27	0.0002449542	Africa
Africa|hCoV-19/Gambia/GC19-1814/2020|EPI ISL 561032|B.1.5|Gambia|2020-05-28	Africa|hCoV-19/Gambia/GC19-3805/2020|EPI ISL 561083|B.1.5.12|Gambia|2020-07-27	0.0002120560	Africa
Africa|hCoV-19/Gambia/GC19-1818/2020|EPI ISL 561034|B.1.1|Gambia|2020-05-28	Africa|hCoV-19/Gambia/GC19-3805/2020|EPI ISL 561083|B.1.5.12|Gambia|2020-07-27	0.0004706144	Africa
Africa|hCoV-19/Gambia/GC19-1983/2020|EPI ISL 561038|B.1.1|Gambia|2020-06-07	Africa|hCoV-19/Gambia/GC19-3805/2020|EPI ISL 561083|B.1.5.12|Gambia|2020-07-27	0.0004705995	Africa
Africa|hCoV-19/Gambia/GC19-2197/2020|EPI ISL 561040|B.1.292|Gambia|2020-06-26	Africa|hCoV-19/Gambia/GC19-3805/2020|EPI ISL 561083|B.1.5.12|Gambia|2020-07-27	0.0003726939	Africa
Africa|hCoV-19/Gambia/GC19-2427/2020|EPI ISL 561105|B.1.1.293|Gambia|2020-07-21	Africa|hCoV-19/Gambia/GC19-3805/2020|EPI ISL 561083|B.1.5.12|Gambia|2020-07-27	0.0004033994	Africa
Africa|hCoV-19/Gambia/GC19-2443/2020|EPI ISL 561106|B.1.5|Gambia|2020-07-21	Africa|hCoV-19/Gambia/GC19-3805/2020|EPI ISL 561083|B.1.5.12|Gambia|2020-07-27	0.0001767660	Africa
Africa|hCoV-19/Gambia/GC19-2450/2020|EPI ISL 561107|B.1.5.12|Gambia|2020-07-21	Africa|hCoV-19/Gambia/GC19-3805/2020|EPI ISL 561083|B.1.5.12|Gambia|2020-07-27	0.0001007966	Africa
Africa|hCoV-19/Gambia/GC19-2459/2020|EPI ISL 561108|B.1.1.293|Gambia|2020-07-21	Africa|hCoV-19/Gambia/GC19-3805/2020|EPI ISL 561083|B.1.5.12|Gambia|2020-07-27	0.0003727407	Africa
Africa|hCoV-19/Gambia/GC19-2469/2020|EPI ISL 561109|B.1.5|Gambia|2020-07-21	Africa|hCoV-19/Gambia/GC19-3805/2020|EPI ISL 561083|B.1.5.12|Gambia|2020-07-27	0.0000689267	Africa
Africa|hCoV-19/Gambia/GC19-2473/2020|EPI ISL 561110|B.1.5.12|Gambia|2020-07-21	Africa|hCoV-19/Gambia/GC19-3805/2020|EPI ISL 561083|B.1.5.12|Gambia|2020-07-27	0.0001344041	Africa
Africa|hCoV-19/Gambia/GC19-2498/2020|EPI ISL 561111|B.1.292|Gambia|2020-07-21	Africa|hCoV-19/Gambia/GC19-3805/2020|EPI ISL 561083|B.1.5.12|Gambia|2020-07-27	0.0004033046	Africa
Africa|hCoV-19/Gambia/GC19-2525/2020|EPI ISL 561113|B.1.1.293|Gambia|2020-07-21	Africa|hCoV-19/Gambia/GC19-3805/2020|EPI ISL 561083|B.1.5.12|Gambia|2020-07-27	0.0004705948	Africa
Africa|hCoV-19/Gambia/GC19-2526/2020|EPI ISL 561114|B.1.5.12|Gambia|2020-07-21	Africa|hCoV-19/Gambia/GC19-3805/2020|EPI ISL 561083|B.1.5.12|Gambia|2020-07-27	0.0001344068	Africa
Africa|hCoV-19/Gambia/GC19-2629/2020|EPI ISL 561123|B.1.5.12|Gambia|2020-07-21	Africa|hCoV-19/Gambia/GC19-3805/2020|EPI ISL 561083|B.1.5.12|Gambia|2020-07-27	0.0001016159	Africa
Africa|hCoV-19/Gambia/GC19-2632/2020|EPI ISL 561124|B.1.5.12|Gambia|2020-07-21	Africa|hCoV-19/Gambia/GC19-3805/2020|EPI ISL 561083|B.1.5.12|Gambia|2020-07-27	0.0001015403	Africa
Africa|hCoV-19/Gambia/GC19-2638/2020|EPI ISL 561126|B.1.5.12|Gambia|2020-07-21	Africa|hCoV-19/Gambia/GC19-3805/2020|EPI ISL 561083|B.1.5.12|Gambia|2020-07-27	0.0000693544	Africa
Africa|hCoV-19/Gambia/GC19-2652/2020|EPI ISL 561128|B.1.5.12|Gambia|2020-07-21	Africa|hCoV-19/Gambia/GC19-3805/2020|EPI ISL 561083|B.1.5.12|Gambia|2020-07-27	0.0001344763	Africa
Africa|hCoV-19/Gambia/GC19-2654/2020|EPI ISL 561130|B.1.292|Gambia|2020-07-21	Africa|hCoV-19/Gambia/GC19-3805/2020|EPI ISL 561083|B.1.5.12|Gambia|2020-07-27	0.0004369661	Africa
Africa|hCoV-19/Gambia/GC19-2663/2020|EPI ISL 561133|B.1.1.293|Gambia|2020-07-21	Africa|hCoV-19/Gambia/GC19-3805/2020|EPI ISL 561083|B.1.5.12|Gambia|2020-07-27	0.0005042189	Africa
Africa|hCoV-19/Gambia/GC19-2707/2020|EPI ISL 561134|B.1.1.293|Gambia|2020-07-21	Africa|hCoV-19/Gambia/GC19-3805/2020|EPI ISL 561083|B.1.5.12|Gambia|2020-07-27	0.0004402015	Africa
Africa|hCoV-19/Gambia/GC19-2711/2020|EPI ISL 561135|B.1.5.12|Gambia|2020-07-21	Africa|hCoV-19/Gambia/GC19-3805/2020|EPI ISL 561083|B.1.5.12|Gambia|2020-07-27	0.0002016143	Africa
Africa|hCoV-19/Gambia/GC19-2730/2020|EPI ISL 561136|B.1.5.12|Gambia|2020-07-21	Africa|hCoV-19/Gambia/GC19-3805/2020|EPI ISL 561083|B.1.5.12|Gambia|2020-07-27	0.0003385900	Africa
Africa|hCoV-19/Gambia/GC19-2731/2020|EPI ISL 561137|B.1.1.293|Gambia|2020-07-21	Africa|hCoV-19/Gambia/GC19-3805/2020|EPI ISL 561083|B.1.5.12|Gambia|2020-07-27	0.0004706264	Africa
Africa|hCoV-19/Gambia/GC19-2828/2020|EPI ISL 561150|B.1.361|Gambia|2020-07-24	Africa|hCoV-19/Gambia/GC19-3805/2020|EPI ISL 561083|B.1.5.12|Gambia|2020-07-27	0.0004033492	Africa
Africa|hCoV-19/Gambia/GC19-2842/2020|EPI ISL 561151|B.1.1|Gambia|2020-07-24	Africa|hCoV-19/Gambia/GC19-3805/2020|EPI ISL 561083|B.1.5.12|Gambia|2020-07-27	0.0005378858	Africa
Africa|hCoV-19/Gambia/GC19-2898/2020|EPI ISL 561153|B.1.5.12|Gambia|2020-07-24	Africa|hCoV-19/Gambia/GC19-3805/2020|EPI ISL 561083|B.1.5.12|Gambia|2020-07-27	0.0002352372	Africa
Africa|hCoV-19/Gambia/GC19-2904/2020|EPI ISL 561154|B.1.1|Gambia|2020-07-24	Africa|hCoV-19/Gambia/GC19-3805/2020|EPI ISL 561083|B.1.5.12|Gambia|2020-07-27	0.0005378677	Africa
Africa|hCoV-19/Gambia/GC19-2947/2020|EPI ISL 561155|B.1.5.12|Gambia|2020-07-24	Africa|hCoV-19/Gambia/GC19-3805/2020|EPI ISL 561083|B.1.5.12|Gambia|2020-07-27	0.0002352317	Africa
Africa|hCoV-19/Gambia/GC19-2973/2020|EPI ISL 561156|B.1.1.293|Gambia|2020-07-24	Africa|hCoV-19/Gambia/GC19-3805/2020|EPI ISL 561083|B.1.5.12|Gambia|2020-07-27	0.0004369617	Africa
Africa|hCoV-19/Gambia/GC19-2977/2020|EPI ISL 561157|B.1.1.293|Gambia|2020-07-24	Africa|hCoV-19/Gambia/GC19-3805/2020|EPI ISL 561083|B.1.5.12|Gambia|2020-07-27	0.0004369764	Africa
Africa|hCoV-19/Gambia/GC19-2985/2020|EPI ISL 561158|B.1.5.12|Gambia|2020-07-24	Africa|hCoV-19/Gambia/GC19-3805/2020|EPI ISL 561083|B.1.5.12|Gambia|2020-07-27	0.0001344041	Africa
Africa|hCoV-19/Gambia/GC19-2991/2020|EPI ISL 561159|B.1.1|Gambia|2020-07-24	Africa|hCoV-19/Gambia/GC19-3805/2020|EPI ISL 561083|B.1.5.12|Gambia|2020-07-27	0.0004033859	Africa
Africa|hCoV-19/Gambia/GC19-3064/2020|EPI ISL 561160|B.1.1|Gambia|2020-07-25	Africa|hCoV-19/Gambia/GC19-3805/2020|EPI ISL 561083|B.1.5.12|Gambia|2020-07-27	0.0005379039	Africa
Africa|hCoV-19/Gambia/GC19-3065/2020|EPI ISL 561161|B.1.5.12|Gambia|2020-07-25	Africa|hCoV-19/Gambia/GC19-3805/2020|EPI ISL 561083|B.1.5.12|Gambia|2020-07-27	0.0002734324	Africa
Africa|hCoV-19/Gambia/GC19-3081/2020|EPI ISL 561162|B.1.1|Gambia|2020-07-25	Africa|hCoV-19/Gambia/GC19-3805/2020|EPI ISL 561083|B.1.5.12|Gambia|2020-07-27	0.0005378857	Africa
Africa|hCoV-19/Gambia/GC19-3085/2020|EPI ISL 561163|B.1.1.293|Gambia|2020-07-25	Africa|hCoV-19/Gambia/GC19-3805/2020|EPI ISL 561083|B.1.5.12|Gambia|2020-07-27	0.0003724958	Africa
Africa|hCoV-19/Gambia/GC19-3087/2020|EPI ISL 561041|B.1.292|Gambia|2020-07-25	Africa|hCoV-19/Gambia/GC19-3805/2020|EPI ISL 561083|B.1.5.12|Gambia|2020-07-27	0.0004369221	Africa
Africa|hCoV-19/Gambia/GC19-3099/2020|EPI ISL 561164|B.1.1.242|Gambia|2020-07-25	Africa|hCoV-19/Gambia/GC19-3805/2020|EPI ISL 561083|B.1.5.12|Gambia|2020-07-27	0.0005042257	Africa
Africa|hCoV-19/Gambia/GC19-3110/2020|EPI ISL 561165|B.1.1.293|Gambia|2020-07-25	Africa|hCoV-19/Gambia/GC19-3805/2020|EPI ISL 561083|B.1.5.12|Gambia|2020-07-27	0.0004705995	Africa
Africa|hCoV-19/Gambia/GC19-3112/2020|EPI ISL 561166|B.1|Gambia|2020-07-25	Africa|hCoV-19/Gambia/GC19-3805/2020|EPI ISL 561083|B.1.5.12|Gambia|2020-07-27	0.0005041800	Africa
Africa|hCoV-19/Gambia/GC19-3113/2020|EPI ISL 561167|B.1.1.293|Gambia|2020-07-25	Africa|hCoV-19/Gambia/GC19-3805/2020|EPI ISL 561083|B.1.5.12|Gambia|2020-07-27	0.0004369617	Africa
Africa|hCoV-19/Gambia/GC19-3114/2020|EPI ISL 561168|B.1.1|Gambia|2020-07-25	Africa|hCoV-19/Gambia/GC19-3805/2020|EPI ISL 561083|B.1.5.12|Gambia|2020-07-27	0.0005378678	Africa
Africa|hCoV-19/Gambia/GC19-3135/2020|EPI ISL 561169|B.1.5.12|Gambia|2020-07-27	Africa|hCoV-19/Gambia/GC19-3805/2020|EPI ISL 561083|B.1.5.12|Gambia|2020-07-27	0.0001354049	Africa
Africa|hCoV-19/Gambia/GC19-3140/2020|EPI ISL 561042|B.1.5.12|Gambia|2020-07-27	Africa|hCoV-19/Gambia/GC19-3805/2020|EPI ISL 561083|B.1.5.12|Gambia|2020-07-27	0.0001680158	Africa
Africa|hCoV-19/Gambia/GC19-3145/2020|EPI ISL 561170|B.1.1|Gambia|2020-07-27	Africa|hCoV-19/Gambia/GC19-3805/2020|EPI ISL 561083|B.1.5.12|Gambia|2020-07-27	0.0005378858	Africa
Africa|hCoV-19/Gambia/GC19-3146/2020|EPI ISL 561171|B.1.5.12|Gambia|2020-07-27	Africa|hCoV-19/Gambia/GC19-3805/2020|EPI ISL 561083|B.1.5.12|Gambia|2020-07-27	0.0001693168	Africa
Africa|hCoV-19/Gambia/GC19-3165/2020|EPI ISL 561043|B.1.1.293|Gambia|2020-07-27	Africa|hCoV-19/Gambia/GC19-3805/2020|EPI ISL 561083|B.1.5.12|Gambia|2020-07-27	0.0004369617	Africa
Africa|hCoV-19/Gambia/GC19-3166/2020|EPI ISL 561044|B.1.5.12|Gambia|2020-07-27	Africa|hCoV-19/Gambia/GC19-3805/2020|EPI ISL 561083|B.1.5.12|Gambia|2020-07-27	0.0001354003	Africa
Africa|hCoV-19/Gambia/GC19-3189/2020|EPI ISL 561045|B.1.5|Gambia|2020-07-27	Africa|hCoV-19/Gambia/GC19-3805/2020|EPI ISL 561083|B.1.5.12|Gambia|2020-07-27	0.0002735072	Africa
Africa|hCoV-19/Gambia/GC19-3192/2020|EPI ISL 561046|B.1.5|Gambia|2020-07-27	Africa|hCoV-19/Gambia/GC19-3805/2020|EPI ISL 561083|B.1.5.12|Gambia|2020-07-27	0.0003047775	Africa
Africa|hCoV-19/Gambia/GC19-3193/2020|EPI ISL 561047|B.1.5.12|Gambia|2020-07-27	Africa|hCoV-19/Gambia/GC19-3805/2020|EPI ISL 561083|B.1.5.12|Gambia|2020-07-27	0.0001353957	Africa
Africa|hCoV-19/Gambia/GC19-3208/2020|EPI ISL 561048|B.1.5.12|Gambia|2020-07-27	Africa|hCoV-19/Gambia/GC19-3805/2020|EPI ISL 561083|B.1.5.12|Gambia|2020-07-27	0.0001015506	Africa
Africa|hCoV-19/Gambia/GC19-3209/2020|EPI ISL 561049|B.1.5.12|Gambia|2020-07-27	Africa|hCoV-19/Gambia/GC19-3805/2020|EPI ISL 561083|B.1.5.12|Gambia|2020-07-27	0.0001354140	Africa
Africa|hCoV-19/Gambia/GC19-3210/2020|EPI ISL 561050|B.1.5.12|Gambia|2020-07-27	Africa|hCoV-19/Gambia/GC19-3805/2020|EPI ISL 561083|B.1.5.12|Gambia|2020-07-27	0.0001734132	Africa
Africa|hCoV-19/Gambia/GC19-3214/2020|EPI ISL 561051|B.1.1.293|Gambia|2020-07-27	Africa|hCoV-19/Gambia/GC19-3805/2020|EPI ISL 561083|B.1.5.12|Gambia|2020-07-27	0.0003386255	Africa
Africa|hCoV-19/Gambia/GC19-3219/2020|EPI ISL 561052|B.1.5.12|Gambia|2020-07-27	Africa|hCoV-19/Gambia/GC19-3805/2020|EPI ISL 561083|B.1.5.12|Gambia|2020-07-27	0.0001344222	Africa
Africa|hCoV-19/Gambia/GC19-3246/2020|EPI ISL 561053|B.1.5.12|Gambia|2020-07-27	Africa|hCoV-19/Gambia/GC19-3805/2020|EPI ISL 561083|B.1.5.12|Gambia|2020-07-27	0.0000676974	Africa
Africa|hCoV-19/Gambia/GC19-3255/2020|EPI ISL 561054|B.1.177|Gambia|2020-07-27	Africa|hCoV-19/Gambia/GC19-3805/2020|EPI ISL 561083|B.1.5.12|Gambia|2020-07-27	0.0002709024	Africa
Africa|hCoV-19/Gambia/GC19-3266/2020|EPI ISL 561055|B.1.5|Gambia|2020-07-27	Africa|hCoV-19/Gambia/GC19-3805/2020|EPI ISL 561083|B.1.5.12|Gambia|2020-07-27	0.0002370107	Africa
Africa|hCoV-19/Gambia/GC19-3267/2020|EPI ISL 561056|B.1.5.12|Gambia|2020-07-27	Africa|hCoV-19/Gambia/GC19-3805/2020|EPI ISL 561083|B.1.5.12|Gambia|2020-07-27	0.0000677020	Africa
Africa|hCoV-19/Gambia/GC19-3278/2020|EPI ISL 561058|B.1.5.12|Gambia|2020-07-27	Africa|hCoV-19/Gambia/GC19-3805/2020|EPI ISL 561083|B.1.5.12|Gambia|2020-07-27	0.0001354003	Africa
Africa|hCoV-19/Gambia/GC19-3301/2020|EPI ISL 561059|B.1.5.12|Gambia|2020-07-27	Africa|hCoV-19/Gambia/GC19-3805/2020|EPI ISL 561083|B.1.5.12|Gambia|2020-07-27	0.0000676997	Africa
Africa|hCoV-19/Gambia/GC19-3317/2020|EPI ISL 561060|B.1.5|Gambia|2020-07-27	Africa|hCoV-19/Gambia/GC19-3805/2020|EPI ISL 561083|B.1.5.12|Gambia|2020-07-27	0.0003025587	Africa
Africa|hCoV-19/Gambia/GC19-3323/2020|EPI ISL 561061|B.1.5|Gambia|2020-07-27	Africa|hCoV-19/Gambia/GC19-3805/2020|EPI ISL 561083|B.1.5.12|Gambia|2020-07-27	0.0002709143	Africa
Africa|hCoV-19/Gambia/GC19-3358/2020|EPI ISL 561062|B.1.1.293|Gambia|2020-07-27	Africa|hCoV-19/Gambia/GC19-3805/2020|EPI ISL 561083|B.1.5.12|Gambia|2020-07-27	0.0005378677	Africa
Africa|hCoV-19/Gambia/GC19-3365/2020|EPI ISL 561063|B.1.5.12|Gambia|2020-07-27	Africa|hCoV-19/Gambia/GC19-3805/2020|EPI ISL 561083|B.1.5.12|Gambia|2020-07-27	0.0002031293	Africa
Africa|hCoV-19/Gambia/GC19-3373/2020|EPI ISL 561064|B.1.5|Gambia|2020-07-27	Africa|hCoV-19/Gambia/GC19-3805/2020|EPI ISL 561083|B.1.5.12|Gambia|2020-07-27	0.0002370107	Africa
Africa|hCoV-19/Gambia/GC19-3374/2020|EPI ISL 561065|B.1.5.12|Gambia|2020-07-27	Africa|hCoV-19/Gambia/GC19-3805/2020|EPI ISL 561083|B.1.5.12|Gambia|2020-07-27	0.0002031087	Africa
Africa|hCoV-19/Gambia/GC19-3375/2020|EPI ISL 561066|B.1.5.12|Gambia|2020-07-27	Africa|hCoV-19/Gambia/GC19-3805/2020|EPI ISL 561083|B.1.5.12|Gambia|2020-07-27	0.0001692578	Africa
Africa|hCoV-19/Gambia/GC19-3380/2020|EPI ISL 561067|B.1.5.12|Gambia|2020-07-27	Africa|hCoV-19/Gambia/GC19-3805/2020|EPI ISL 561083|B.1.5.12|Gambia|2020-07-27	0.0001354094	Africa
Africa|hCoV-19/Gambia/GC19-3381/2020|EPI ISL 561068|B.1.5.12|Gambia|2020-07-27	Africa|hCoV-19/Gambia/GC19-3805/2020|EPI ISL 561083|B.1.5.12|Gambia|2020-07-27	0.0000335975	Africa
Africa|hCoV-19/Gambia/GC19-3396/2020|EPI ISL 561069|B.1.5.12|Gambia|2020-07-27	Africa|hCoV-19/Gambia/GC19-3805/2020|EPI ISL 561083|B.1.5.12|Gambia|2020-07-27	0.0001343983	Africa
Africa|hCoV-19/Gambia/GC19-3398/2020|EPI ISL 561070|B.1.1.242|Gambia|2020-07-27	Africa|hCoV-19/Gambia/GC19-3805/2020|EPI ISL 561083|B.1.5.12|Gambia|2020-07-27	0.0006051136	Africa
Africa|hCoV-19/Gambia/GC19-3399/2020|EPI ISL 561172|B.1.5|Gambia|2020-07-27	Africa|hCoV-19/Gambia/GC19-3805/2020|EPI ISL 561083|B.1.5.12|Gambia|2020-07-27	0.0003361560	Africa
Africa|hCoV-19/Gambia/GC19-3400/2020|EPI ISL 561173|B.1.5|Gambia|2020-07-27	Africa|hCoV-19/Gambia/GC19-3805/2020|EPI ISL 561083|B.1.5.12|Gambia|2020-07-27	0.0003361154	Africa
Africa|hCoV-19/Gambia/GC19-3407/2020|EPI ISL 561174|B.1.1.242|Gambia|2020-07-27	Africa|hCoV-19/Gambia/GC19-3805/2020|EPI ISL 561083|B.1.5.12|Gambia|2020-07-27	0.0003697518	Africa
Africa|hCoV-19/Gambia/GC19-3411/2020|EPI ISL 561175|B.1.5.12|Gambia|2020-07-27	Africa|hCoV-19/Gambia/GC19-3805/2020|EPI ISL 561083|B.1.5.12|Gambia|2020-07-27	0.0002048300	Africa
Africa|hCoV-19/Gambia/GC19-3418/2020|EPI ISL 561176|B.1.1.242|Gambia|2020-07-27	Africa|hCoV-19/Gambia/GC19-3805/2020|EPI ISL 561083|B.1.5.12|Gambia|2020-07-27	0.0004369721	Africa
Africa|hCoV-19/Gambia/GC19-3429/2020|EPI ISL 561178|B.1.5.12|Gambia|2020-07-27	Africa|hCoV-19/Gambia/GC19-3805/2020|EPI ISL 561083|B.1.5.12|Gambia|2020-07-27	0.0001344041	Africa
Africa|hCoV-19/Gambia/GC19-3432/2020|EPI ISL 561179|B.1.5.12|Gambia|2020-07-27	Africa|hCoV-19/Gambia/GC19-3805/2020|EPI ISL 561083|B.1.5.12|Gambia|2020-07-27	0.0001692687	Africa
Africa|hCoV-19/Gambia/GC19-3438/2020|EPI ISL 561180|B.1.5.12|Gambia|2020-07-27	Africa|hCoV-19/Gambia/GC19-3805/2020|EPI ISL 561083|B.1.5.12|Gambia|2020-07-27	0.0001344059	Africa
Africa|hCoV-19/Gambia/GC19-3445/2020|EPI ISL 561181|B.1.5.12|Gambia|2020-07-27	Africa|hCoV-19/Gambia/GC19-3805/2020|EPI ISL 561083|B.1.5.12|Gambia|2020-07-27	0.0002016055	Africa
Africa|hCoV-19/Gambia/GC19-3448/2020|EPI ISL 561183|B.1.5|Gambia|2020-07-27	Africa|hCoV-19/Gambia/GC19-3805/2020|EPI ISL 561083|B.1.5.12|Gambia|2020-07-27	0.0001709098	Africa
Africa|hCoV-19/Gambia/GC19-3497/2020|EPI ISL 561184|B.1.5.12|Gambia|2020-07-27	Africa|hCoV-19/Gambia/GC19-3805/2020|EPI ISL 561083|B.1.5.12|Gambia|2020-07-27	0.0002688363	Africa
Africa|hCoV-19/Gambia/GC19-3503/2020|EPI ISL 561186|B.1.5.12|Gambia|2020-07-27	Africa|hCoV-19/Gambia/GC19-3805/2020|EPI ISL 561083|B.1.5.12|Gambia|2020-07-27	0.0000682494	Africa
Africa|hCoV-19/Gambia/GC19-3504/2020|EPI ISL 561187|B.1.5.12|Gambia|2020-07-27	Africa|hCoV-19/Gambia/GC19-3805/2020|EPI ISL 561083|B.1.5.12|Gambia|2020-07-27	0.0001015437	Africa
Africa|hCoV-19/Gambia/GC19-3505/2020|EPI ISL 561188|B.1.5.12|Gambia|2020-07-27	Africa|hCoV-19/Gambia/GC19-3805/2020|EPI ISL 561083|B.1.5.12|Gambia|2020-07-27	0.0001008000	Africa
Africa|hCoV-19/Gambia/GC19-3529/2020|EPI ISL 561191|B.1.5.12|Gambia|2020-07-27	Africa|hCoV-19/Gambia/GC19-3805/2020|EPI ISL 561083|B.1.5.12|Gambia|2020-07-27	0.0001344014	Africa
Africa|hCoV-19/Gambia/GC19-3530/2020|EPI ISL 561192|B.1.5.12|Gambia|2020-07-27	Africa|hCoV-19/Gambia/GC19-3805/2020|EPI ISL 561083|B.1.5.12|Gambia|2020-07-27	0.0000689236	Africa
Africa|hCoV-19/Gambia/GC19-3533/2020|EPI ISL 561193|B.1.1.293|Gambia|2020-07-27	Africa|hCoV-19/Gambia/GC19-3805/2020|EPI ISL 561083|B.1.5.12|Gambia|2020-07-27	0.0004706422	Africa
Africa|hCoV-19/Gambia/GC19-3535/2020|EPI ISL 561194|B.1.1.242|Gambia|2020-07-27	Africa|hCoV-19/Gambia/GC19-3805/2020|EPI ISL 561083|B.1.5.12|Gambia|2020-07-27	0.0005378751	Africa
Africa|hCoV-19/Gambia/GC19-3550/2020|EPI ISL 561195|B.1.5.12|Gambia|2020-07-27	Africa|hCoV-19/Gambia/GC19-3805/2020|EPI ISL 561083|B.1.5.12|Gambia|2020-07-27	0.0002352451	Africa
Africa|hCoV-19/Gambia/GC19-3565/2020|EPI ISL 561196|B.1.5.12|Gambia|2020-07-27	Africa|hCoV-19/Gambia/GC19-3805/2020|EPI ISL 561083|B.1.5.12|Gambia|2020-07-27	0.0001680085	Africa
Africa|hCoV-19/Gambia/GC19-3578/2020|EPI ISL 561197|B.1.5.12|Gambia|2020-07-27	Africa|hCoV-19/Gambia/GC19-3805/2020|EPI ISL 561083|B.1.5.12|Gambia|2020-07-27	0.0000672219	Africa
Africa|hCoV-19/Gambia/GC19-3629/2020|EPI ISL 561199|B.1.5.12|Gambia|2020-07-27	Africa|hCoV-19/Gambia/GC19-3805/2020|EPI ISL 561083|B.1.5.12|Gambia|2020-07-27	0.0001680085	Africa
Africa|hCoV-19/Gambia/GC19-3656/2020|EPI ISL 561201|B.1.5.12|Gambia|2020-07-27	Africa|hCoV-19/Gambia/GC19-3805/2020|EPI ISL 561083|B.1.5.12|Gambia|2020-07-27	0.0000671971	Africa
Africa|hCoV-19/Gambia/GC19-3659/2020|EPI ISL 561202|B.1.1|Gambia|2020-07-27	Africa|hCoV-19/Gambia/GC19-3805/2020|EPI ISL 561083|B.1.5.12|Gambia|2020-07-27	0.0004033764	Africa
Africa|hCoV-19/Gambia/GC19-3666/2020|EPI ISL 561204|B.1.5.12|Gambia|2020-07-27	Africa|hCoV-19/Gambia/GC19-3805/2020|EPI ISL 561083|B.1.5.12|Gambia|2020-07-27	0.0000338717	Africa
Africa|hCoV-19/Gambia/GC19-3769/2020|EPI ISL 561072|B.1.292|Gambia|2020-07-27	Africa|hCoV-19/Gambia/GC19-3805/2020|EPI ISL 561083|B.1.5.12|Gambia|2020-07-27	0.0004096265	Africa
Africa|hCoV-19/Gambia/GC19-3773/2020|EPI ISL 561073|B.1.5.12|Gambia|2020-07-27	Africa|hCoV-19/Gambia/GC19-3805/2020|EPI ISL 561083|B.1.5.12|Gambia|2020-07-27	0.0001343983	Africa
Africa|hCoV-19/Gambia/GC19-3774/2020|EPI ISL 561074|B.1.5.12|Gambia|2020-07-27	Africa|hCoV-19/Gambia/GC19-3805/2020|EPI ISL 561083|B.1.5.12|Gambia|2020-07-27	0.0001007967	Africa
Africa|hCoV-19/Gambia/GC19-3794/2020|EPI ISL 561078|B.1.5.12|Gambia|2020-07-27	Africa|hCoV-19/Gambia/GC19-3805/2020|EPI ISL 561083|B.1.5.12|Gambia|2020-07-27	0.0001023717	Africa
Africa|hCoV-19/Gambia/GC19-3796/2020|EPI ISL 561079|B.1.5.12|Gambia|2020-07-27	Africa|hCoV-19/Gambia/GC19-3805/2020|EPI ISL 561083|B.1.5.12|Gambia|2020-07-27	0.0002688416	Africa
Africa|hCoV-19/Gambia/GC19-3798/2020|EPI ISL 561080|B.1.1.242|Gambia|2020-07-27	Africa|hCoV-19/Gambia/GC19-3805/2020|EPI ISL 561083|B.1.5.12|Gambia|2020-07-27	0.0005770649	Africa
Africa|hCoV-19/Gambia/GC19-3799/2020|EPI ISL 561081|B.1.1.242|Gambia|2020-07-27	Africa|hCoV-19/Gambia/GC19-3805/2020|EPI ISL 561083|B.1.5.12|Gambia|2020-07-27	0.0005714598	Africa
Africa|hCoV-19/Gambia/GC19-3802/2020|EPI ISL 561082|B.1.5.12|Gambia|2020-07-27	Africa|hCoV-19/Gambia/GC19-3805/2020|EPI ISL 561083|B.1.5.12|Gambia|2020-07-27	0.0003024631	Africa
Africa|hCoV-19/Algeria/G0638 2264/2020|EPI ISL 418241|B.1|Algeria|2020-03-02	Africa|hCoV-19/Gambia/GC19-3806/2020|EPI ISL 561084|B.1.1.293|Gambia|2020-07-27	0.0004714852	Africa
Africa|hCoV-19/Algeria/G0640 2265/2020|EPI ISL 418242|B.1|Algeria|2020-03-08	Africa|hCoV-19/Gambia/GC19-3806/2020|EPI ISL 561084|B.1.1.293|Gambia|2020-07-27	0.0003697206	Africa
Africa|hCoV-19/Algeria/G0860 2262/2020|EPI ISL 420037|B.1|Algeria|2020-03-02	Africa|hCoV-19/Gambia/GC19-3806/2020|EPI ISL 561084|B.1.1.293|Gambia|2020-07-27	0.0003697206	Africa
Africa|hCoV-19/Benin/1022/2020|EPI ISL 476826|B.1|Benin|2020-03-25	Africa|hCoV-19/Gambia/GC19-3806/2020|EPI ISL 561084|B.1.1.293|Gambia|2020-07-27	0.0003361334	Africa
Africa|hCoV-19/Benin/1092/2020|EPI ISL 476827|B.1|Benin|2020-03-27	Africa|hCoV-19/Gambia/GC19-3806/2020|EPI ISL 561084|B.1.1.293|Gambia|2020-07-27	0.0004035104	Africa
Africa|hCoV-19/Benin/1408/2020|EPI ISL 476825|B.1.356|Benin|2020-04-04	Africa|hCoV-19/Gambia/GC19-3806/2020|EPI ISL 561084|B.1.1.293|Gambia|2020-07-27	0.0003697454	Africa
Africa|hCoV-19/Benin/1409/2020|EPI ISL 476828|B.1|Benin|2020-04-06	Africa|hCoV-19/Gambia/GC19-3806/2020|EPI ISL 561084|B.1.1.293|Gambia|2020-07-27	0.0004062517	Africa
Africa|hCoV-19/Benin/1950/2020|EPI ISL 476830|A|Benin|2020-04-15	Africa|hCoV-19/Gambia/GC19-3806/2020|EPI ISL 561084|B.1.1.293|Gambia|2020-07-27	0.0005716171	Africa
Africa|hCoV-19/Benin/197/2020|EPI ISL 476822|B.1.178|Benin|2020-03-15	Africa|hCoV-19/Gambia/GC19-3806/2020|EPI ISL 561084|B.1.1.293|Gambia|2020-07-27	0.0003361706	Africa
Africa|hCoV-19/Benin/2012/2020|EPI ISL 476831|A|Benin|2020-04-15	Africa|hCoV-19/Gambia/GC19-3806/2020|EPI ISL 561084|B.1.1.293|Gambia|2020-07-27	0.0006051664	Africa
Africa|hCoV-19/Benin/260/2020|EPI ISL 476823|B.1.292|Benin|2020-03-17	Africa|hCoV-19/Gambia/GC19-3806/2020|EPI ISL 561084|B.1.1.293|Gambia|2020-07-27	0.0004369982	Africa
Africa|hCoV-19/Benin/314/2020|EPI ISL 476834|B.1.5|Benin|2020-03-17	Africa|hCoV-19/Gambia/GC19-3806/2020|EPI ISL 561084|B.1.1.293|Gambia|2020-07-27	0.0004394516	Africa
Africa|hCoV-19/Benin/461/2020|EPI ISL 476833|A|Benin|2020-03-17	Africa|hCoV-19/Gambia/GC19-3806/2020|EPI ISL 561084|B.1.1.293|Gambia|2020-07-27	0.0005715097	Africa
Africa|hCoV-19/Benin/501/2020|EPI ISL 476824|B.1.356|Benin|2020-03-17	Africa|hCoV-19/Gambia/GC19-3806/2020|EPI ISL 561084|B.1.1.293|Gambia|2020-07-27	0.0003697206	Africa
Africa|hCoV-19/Benin/843/2020|EPI ISL 476829|A|Benin|2020-03-19	Africa|hCoV-19/Gambia/GC19-3806/2020|EPI ISL 561084|B.1.1.293|Gambia|2020-07-27	0.0005043205	Africa
Africa|hCoV-19/Botswana/BOT0455/2020|EPI ISL 560386|B.1|Botswana|2020-03-28	Africa|hCoV-19/Gambia/GC19-3806/2020|EPI ISL 561084|B.1.1.293|Gambia|2020-07-27	0.0003024864	Africa
Africa|hCoV-19/Botswana/BOT2254/2020|EPI ISL 560390|B.1.1|Botswana|2020-04-08	Africa|hCoV-19/Gambia/GC19-3806/2020|EPI ISL 561084|B.1.1.293|Gambia|2020-07-27	0.0001710284	Africa
Africa|hCoV-19/Botswana/BOT2283/2020|EPI ISL 560385|B.1|Botswana|2020-04-07	Africa|hCoV-19/Gambia/GC19-3806/2020|EPI ISL 561084|B.1.1.293|Gambia|2020-07-27	0.0004186273	Africa
Africa|hCoV-19/Botswana/BOT2624/2020|EPI ISL 560387|B.1.1|Botswana|2020-04-05	Africa|hCoV-19/Gambia/GC19-3806/2020|EPI ISL 561084|B.1.1.293|Gambia|2020-07-27	0.0001743860	Africa
Africa|hCoV-19/Botswana/BOT4161/2020|EPI ISL 560388|B.1.1.220|Botswana|2020-04-16	Africa|hCoV-19/Gambia/GC19-3806/2020|EPI ISL 561084|B.1.1.293|Gambia|2020-07-27	0.0002419151	Africa
Africa|hCoV-19/DRC/04186/2020|EPI ISL 471411|A|Democratic Republic of the Congo|2020-04-25	Africa|hCoV-19/Gambia/GC19-3806/2020|EPI ISL 561084|B.1.1.293|Gambia|2020-07-27	0.0005715092	Africa
Africa|hCoV-19/DRC/04188/2020|EPI ISL 471413|A|Democratic Republic of the Congo|2020-04-25	Africa|hCoV-19/Gambia/GC19-3806/2020|EPI ISL 561084|B.1.1.293|Gambia|2020-07-27	0.0006587508	Africa
Africa|hCoV-19/DRC/10041/2020|EPI ISL 527543|B.1.1.275|Democratic Republic of the Congo|2020-05-22	Africa|hCoV-19/Gambia/GC19-3806/2020|EPI ISL 561084|B.1.1.293|Gambia|2020-07-27	0.0002387173	Africa
Africa|hCoV-19/DRC/10057/2020|EPI ISL 527538|B.1.1.275|Democratic Republic of the Congo|2020-05-22	Africa|hCoV-19/Gambia/GC19-3806/2020|EPI ISL 561084|B.1.1.293|Gambia|2020-07-27	0.0003522186	Africa
Africa|hCoV-19/DRC/10061/2020|EPI ISL 527521|B.1.1.275|Democratic Republic of the Congo|2020-05-22	Africa|hCoV-19/Gambia/GC19-3806/2020|EPI ISL 561084|B.1.1.293|Gambia|2020-07-27	0.0002084318	Africa
Africa|hCoV-19/DRC/10070/2020|EPI ISL 527544|B.1.178|Democratic Republic of the Congo|2020-05-22	Africa|hCoV-19/Gambia/GC19-3806/2020|EPI ISL 561084|B.1.1.293|Gambia|2020-07-27	0.0004768476	Africa
Africa|hCoV-19/DRC/10120/2020|EPI ISL 513624|B.1.1.275|Democratic Republic of the Congo|2020-05-22	Africa|hCoV-19/Gambia/GC19-3806/2020|EPI ISL 561084|B.1.1.293|Gambia|2020-07-27	0.0002794964	Africa
Africa|hCoV-19/DRC/10127/2020|EPI ISL 513625|B.1.1.275|Democratic Republic of the Congo|2020-05-22	Africa|hCoV-19/Gambia/GC19-3806/2020|EPI ISL 561084|B.1.1.293|Gambia|2020-07-27	0.0002758731	Africa
Africa|hCoV-19/DRC/10242/2020|EPI ISL 513626|B.1.84|Democratic Republic of the Congo|2020-05-22	Africa|hCoV-19/Gambia/GC19-3806/2020|EPI ISL 561084|B.1.1.293|Gambia|2020-07-27	0.0003726473	Africa
Africa|hCoV-19/DRC/10251/2020|EPI ISL 513627|B.1.128|Democratic Republic of the Congo|2020-05-22	Africa|hCoV-19/Gambia/GC19-3806/2020|EPI ISL 561084|B.1.1.293|Gambia|2020-07-27	0.0005087309	Africa
Africa|hCoV-19/DRC/10324/2020|EPI ISL 527545|B.1.214|Democratic Republic of the Congo|2020-05-22	Africa|hCoV-19/Gambia/GC19-3806/2020|EPI ISL 561084|B.1.1.293|Gambia|2020-07-27	0.0004433217	Africa
Africa|hCoV-19/DRC/10346/2020|EPI ISL 527546|B.1.214|Democratic Republic of the Congo|2020-05-22	Africa|hCoV-19/Gambia/GC19-3806/2020|EPI ISL 561084|B.1.1.293|Gambia|2020-07-27	0.0004479337	Africa
Africa|hCoV-19/DRC/10364/2020|EPI ISL 527498|B.1|Democratic Republic of the Congo|2020-05-22	Africa|hCoV-19/Gambia/GC19-3806/2020|EPI ISL 561084|B.1.1.293|Gambia|2020-07-27	0.0003430622	Africa
Africa|hCoV-19/DRC/10371/2020|EPI ISL 527489|B.1.178|Democratic Republic of the Congo|2020-05-22	Africa|hCoV-19/Gambia/GC19-3806/2020|EPI ISL 561084|B.1.1.293|Gambia|2020-07-27	0.0004776659	Africa
Africa|hCoV-19/DRC/10373/2020|EPI ISL 527495|B.1.159|Democratic Republic of the Congo|2020-05-22	Africa|hCoV-19/Gambia/GC19-3806/2020|EPI ISL 561084|B.1.1.293|Gambia|2020-07-27	0.0004441333	Africa
Africa|hCoV-19/DRC/10374/2020|EPI ISL 527539|B.1.84|Democratic Republic of the Congo|2020-05-22	Africa|hCoV-19/Gambia/GC19-3806/2020|EPI ISL 561084|B.1.1.293|Gambia|2020-07-27	0.0006307636	Africa
Africa|hCoV-19/DRC/10375/2020|EPI ISL 527499|B.1.84|Democratic Republic of the Congo|2020-05-22	Africa|hCoV-19/Gambia/GC19-3806/2020|EPI ISL 561084|B.1.1.293|Gambia|2020-07-27	0.0005133380	Africa
Africa|hCoV-19/DRC/10399/2020|EPI ISL 527491|B.1.214|Democratic Republic of the Congo|2020-05-22	Africa|hCoV-19/Gambia/GC19-3806/2020|EPI ISL 561084|B.1.1.293|Gambia|2020-07-27	0.0003412098	Africa
Africa|hCoV-19/DRC/10502/2020|EPI ISL 527547|B.1.5|Democratic Republic of the Congo|2020-05-20	Africa|hCoV-19/Gambia/GC19-3806/2020|EPI ISL 561084|B.1.1.293|Gambia|2020-07-27	0.0002725782	Africa
Africa|hCoV-19/DRC/10506/2020|EPI ISL 527524|B.1.5|Democratic Republic of the Congo|2020-05-18	Africa|hCoV-19/Gambia/GC19-3806/2020|EPI ISL 561084|B.1.1.293|Gambia|2020-07-27	0.0002791880	Africa
Africa|hCoV-19/DRC/10507/2020|EPI ISL 527492|B.1.5|Democratic Republic of the Congo|2020-05-18	Africa|hCoV-19/Gambia/GC19-3806/2020|EPI ISL 561084|B.1.1.293|Gambia|2020-07-27	0.0003072457	Africa
Africa|hCoV-19/DRC/10508/2020|EPI ISL 527494|B.1.5|Democratic Republic of the Congo|2020-05-20	Africa|hCoV-19/Gambia/GC19-3806/2020|EPI ISL 561084|B.1.1.293|Gambia|2020-07-27	0.0003055980	Africa
Africa|hCoV-19/DRC/10532/2020|EPI ISL 527532|B.1.5|Democratic Republic of the Congo|2020-05-20	Africa|hCoV-19/Gambia/GC19-3806/2020|EPI ISL 561084|B.1.1.293|Gambia|2020-07-27	0.0002794413	Africa
Africa|hCoV-19/DRC/10533/2020|EPI ISL 527548|B.1.5|Democratic Republic of the Congo|2020-05-20	Africa|hCoV-19/Gambia/GC19-3806/2020|EPI ISL 561084|B.1.1.293|Gambia|2020-07-27	0.0003067505	Africa
Africa|hCoV-19/DRC/10621/2020|EPI ISL 527526|B.1.214|Democratic Republic of the Congo|2020-05-23	Africa|hCoV-19/Gambia/GC19-3806/2020|EPI ISL 561084|B.1.1.293|Gambia|2020-07-27	0.0004183020	Africa
Africa|hCoV-19/DRC/10640/2020|EPI ISL 527541|B.1|Democratic Republic of the Congo|2020-05-22	Africa|hCoV-19/Gambia/GC19-3806/2020|EPI ISL 561084|B.1.1.293|Gambia|2020-07-27	0.0005996834	Africa
Africa|hCoV-19/DRC/10644/2020|EPI ISL 527549|B.1|Democratic Republic of the Congo|2020-05-22	Africa|hCoV-19/Gambia/GC19-3806/2020|EPI ISL 561084|B.1.1.293|Gambia|2020-07-27	0.0005794710	Africa
Africa|hCoV-19/DRC/10728/2020|EPI ISL 513628|B.1.5|Democratic Republic of the Congo|2020-05-23	Africa|hCoV-19/Gambia/GC19-3806/2020|EPI ISL 561084|B.1.1.293|Gambia|2020-07-27	0.0003151490	Africa
Africa|hCoV-19/DRC/10731/2020|EPI ISL 513629|B.1.1.1|Democratic Republic of the Congo|2020-05-23	Africa|hCoV-19/Gambia/GC19-3806/2020|EPI ISL 561084|B.1.1.293|Gambia|2020-07-27	0.0003527042	Africa
Africa|hCoV-19/DRC/10733/2020|EPI ISL 513630|B.1|Democratic Republic of the Congo|2020-05-23	Africa|hCoV-19/Gambia/GC19-3806/2020|EPI ISL 561084|B.1.1.293|Gambia|2020-07-27	0.0004392033	Africa
Africa|hCoV-19/DRC/108/2020|EPI ISL 417948|B.1.128|Democratic Republic of the Congo|2020-03-19	Africa|hCoV-19/Gambia/GC19-3806/2020|EPI ISL 561084|B.1.1.293|Gambia|2020-07-27	0.0004038570	Africa
Africa|hCoV-19/DRC/10885/2020|EPI ISL 513631|B.1.84|Democratic Republic of the Congo|2020-05-23	Africa|hCoV-19/Gambia/GC19-3806/2020|EPI ISL 561084|B.1.1.293|Gambia|2020-07-27	0.0004423669	Africa
Africa|hCoV-19/DRC/10902/2020|EPI ISL 527490|B.1.178|Democratic Republic of the Congo|2020-05-23	Africa|hCoV-19/Gambia/GC19-3806/2020|EPI ISL 561084|B.1.1.293|Gambia|2020-07-27	0.0004091140	Africa
Africa|hCoV-19/DRC/10913/2020|EPI ISL 527507|B.1.84|Democratic Republic of the Congo|2020-05-24	Africa|hCoV-19/Gambia/GC19-3806/2020|EPI ISL 561084|B.1.1.293|Gambia|2020-07-27	0.0005164998	Africa
Africa|hCoV-19/DRC/11005/2020|EPI ISL 527550|B.1.159|Democratic Republic of the Congo|2020-05-24	Africa|hCoV-19/Gambia/GC19-3806/2020|EPI ISL 561084|B.1.1.293|Gambia|2020-07-27	0.0005455168	Africa
Africa|hCoV-19/DRC/11008/2020|EPI ISL 527503|B.1.159|Democratic Republic of the Congo|2020-05-24	Africa|hCoV-19/Gambia/GC19-3806/2020|EPI ISL 561084|B.1.1.293|Gambia|2020-07-27	0.0004815756	Africa
Africa|hCoV-19/DRC/11022/2020|EPI ISL 527551|B.1.214|Democratic Republic of the Congo|2020-05-24	Africa|hCoV-19/Gambia/GC19-3806/2020|EPI ISL 561084|B.1.1.293|Gambia|2020-07-27	0.0005115981	Africa
Africa|hCoV-19/DRC/11024/2020|EPI ISL 527552|B.1.149|Democratic Republic of the Congo|2020-05-24	Africa|hCoV-19/Gambia/GC19-3806/2020|EPI ISL 561084|B.1.1.293|Gambia|2020-07-27	0.0005506811	Africa
Africa|hCoV-19/DRC/11026/2020|EPI ISL 527553|B.1.149|Democratic Republic of the Congo|2020-05-24	Africa|hCoV-19/Gambia/GC19-3806/2020|EPI ISL 561084|B.1.1.293|Gambia|2020-07-27	0.0004090860	Africa
Africa|hCoV-19/DRC/11031/2020|EPI ISL 527554|B.1.214|Democratic Republic of the Congo|2020-05-24	Africa|hCoV-19/Gambia/GC19-3806/2020|EPI ISL 561084|B.1.1.293|Gambia|2020-07-27	0.0004435139	Africa
Africa|hCoV-19/DRC/11041/2020|EPI ISL 527555|B.1|Democratic Republic of the Congo|2020-05-24	Africa|hCoV-19/Gambia/GC19-3806/2020|EPI ISL 561084|B.1.1.293|Gambia|2020-07-27	0.0004092634	Africa
Africa|hCoV-19/DRC/11057/2020|EPI ISL 527528|B.1.5|Democratic Republic of the Congo|2020-05-24	Africa|hCoV-19/Gambia/GC19-3806/2020|EPI ISL 561084|B.1.1.293|Gambia|2020-07-27	0.0003488782	Africa
Africa|hCoV-19/DRC/11078/2020|EPI ISL 527514|B.1|Democratic Republic of the Congo|2020-05-24	Africa|hCoV-19/Gambia/GC19-3806/2020|EPI ISL 561084|B.1.1.293|Gambia|2020-07-27	0.0004489546	Africa
Africa|hCoV-19/DRC/11079/2020|EPI ISL 527500|B.1.214|Democratic Republic of the Congo|2020-05-24	Africa|hCoV-19/Gambia/GC19-3806/2020|EPI ISL 561084|B.1.1.293|Gambia|2020-07-27	0.0003771655	Africa
Africa|hCoV-19/DRC/11093/2020|EPI ISL 527527|B.1.5|Democratic Republic of the Congo|2020-05-24	Africa|hCoV-19/Gambia/GC19-3806/2020|EPI ISL 561084|B.1.1.293|Gambia|2020-07-27	0.0004198559	Africa
Africa|hCoV-19/DRC/11096/2020|EPI ISL 527522|B.1|Democratic Republic of the Congo|2020-05-24	Africa|hCoV-19/Gambia/GC19-3806/2020|EPI ISL 561084|B.1.1.293|Gambia|2020-07-27	0.0003823680	Africa
Africa|hCoV-19/DRC/11114/2020|EPI ISL 527534|B.1.214|Democratic Republic of the Congo|2020-05-25	Africa|hCoV-19/Gambia/GC19-3806/2020|EPI ISL 561084|B.1.1.293|Gambia|2020-07-27	0.0004894604	Africa
Africa|hCoV-19/DRC/11123/2020|EPI ISL 527496|B.1.84|Democratic Republic of the Congo|2020-05-24	Africa|hCoV-19/Gambia/GC19-3806/2020|EPI ISL 561084|B.1.1.293|Gambia|2020-07-27	0.0004099855	Africa
Africa|hCoV-19/DRC/11134/2020|EPI ISL 527518|B.1.5|Democratic Republic of the Congo|2020-05-24	Africa|hCoV-19/Gambia/GC19-3806/2020|EPI ISL 561084|B.1.1.293|Gambia|2020-07-27	0.0003119197	Africa
Africa|hCoV-19/DRC/11143/2020|EPI ISL 527556|B.1|Democratic Republic of the Congo|2020-05-24	Africa|hCoV-19/Gambia/GC19-3806/2020|EPI ISL 561084|B.1.1.293|Gambia|2020-07-27	0.0005455835	Africa
Africa|hCoV-19/DRC/11145/2020|EPI ISL 527501|B.1.214|Democratic Republic of the Congo|2020-05-24	Africa|hCoV-19/Gambia/GC19-3806/2020|EPI ISL 561084|B.1.1.293|Gambia|2020-07-27	0.0005147225	Africa
Africa|hCoV-19/DRC/11148/2020|EPI ISL 527525|B.1.178|Democratic Republic of the Congo|2020-05-24	Africa|hCoV-19/Gambia/GC19-3806/2020|EPI ISL 561084|B.1.1.293|Gambia|2020-07-27	0.0005249285	Africa
Africa|hCoV-19/DRC/11157/2020|EPI ISL 527530|B.1|Democratic Republic of the Congo|2020-05-25	Africa|hCoV-19/Gambia/GC19-3806/2020|EPI ISL 561084|B.1.1.293|Gambia|2020-07-27	0.0004869904	Africa
Africa|hCoV-19/DRC/11187/2020|EPI ISL 527523|B.1.1.275|Democratic Republic of the Congo|2020-05-23	Africa|hCoV-19/Gambia/GC19-3806/2020|EPI ISL 561084|B.1.1.293|Gambia|2020-07-27	0.0003132549	Africa
Africa|hCoV-19/DRC/11191/2020|EPI ISL 527506|B.1.1.275|Democratic Republic of the Congo|2020-05-23	Africa|hCoV-19/Gambia/GC19-3806/2020|EPI ISL 561084|B.1.1.293|Gambia|2020-07-27	0.0002060629	Africa
Africa|hCoV-19/DRC/11252/2020|EPI ISL 527557|B.1.1.275|Democratic Republic of the Congo|2020-05-21	Africa|hCoV-19/Gambia/GC19-3806/2020|EPI ISL 561084|B.1.1.293|Gambia|2020-07-27	0.0003748346	Africa
Africa|hCoV-19/DRC/11260/2020|EPI ISL 527558|B.1.1.275|Democratic Republic of the Congo|2020-05-23	Africa|hCoV-19/Gambia/GC19-3806/2020|EPI ISL 561084|B.1.1.293|Gambia|2020-07-27	0.0002386092	Africa
Africa|hCoV-19/DRC/1131/2020|EPI ISL 429255|B.1.5|Democratic Republic of the Congo|2020-04-05	Africa|hCoV-19/Gambia/GC19-3806/2020|EPI ISL 561084|B.1.1.293|Gambia|2020-07-27	0.0003051112	Africa
Africa|hCoV-19/DRC/11310/2020|EPI ISL 527529|B.1.149|Democratic Republic of the Congo|2020-05-25	Africa|hCoV-19/Gambia/GC19-3806/2020|EPI ISL 561084|B.1.1.293|Gambia|2020-07-27	0.0004191537	Africa
Africa|hCoV-19/DRC/11318/2020|EPI ISL 527559|B.1.149|Democratic Republic of the Congo|2020-05-25	Africa|hCoV-19/Gambia/GC19-3806/2020|EPI ISL 561084|B.1.1.293|Gambia|2020-07-27	0.0004068768	Africa
Africa|hCoV-19/DRC/11326/2020|EPI ISL 527508|B.1|Democratic Republic of the Congo|2020-05-25	Africa|hCoV-19/Gambia/GC19-3806/2020|EPI ISL 561084|B.1.1.293|Gambia|2020-07-27	0.0004131842	Africa
Africa|hCoV-19/DRC/11334/2020|EPI ISL 527504|B.1.178|Democratic Republic of the Congo|2020-05-25	Africa|hCoV-19/Gambia/GC19-3806/2020|EPI ISL 561084|B.1.1.293|Gambia|2020-07-27	0.0004125961	Africa
Africa|hCoV-19/DRC/11337/2020|EPI ISL 527510|B.1.84|Democratic Republic of the Congo|2020-05-25	Africa|hCoV-19/Gambia/GC19-3806/2020|EPI ISL 561084|B.1.1.293|Gambia|2020-07-27	0.0004827446	Africa
Africa|hCoV-19/DRC/11341/2020|EPI ISL 527509|B.1.1.275|Democratic Republic of the Congo|2020-05-25	Africa|hCoV-19/Gambia/GC19-3806/2020|EPI ISL 561084|B.1.1.293|Gambia|2020-07-27	0.0003100109	Africa
Africa|hCoV-19/DRC/11348/2020|EPI ISL 527560|B.1.149|Democratic Republic of the Congo|2020-05-25	Africa|hCoV-19/Gambia/GC19-3806/2020|EPI ISL 561084|B.1.1.293|Gambia|2020-07-27	0.0004072359	Africa
Africa|hCoV-19/DRC/11369/2020|EPI ISL 527537|B.1.214|Democratic Republic of the Congo|2020-05-25	Africa|hCoV-19/Gambia/GC19-3806/2020|EPI ISL 561084|B.1.1.293|Gambia|2020-07-27	0.0004560722	Africa
Africa|hCoV-19/DRC/11376/2020|EPI ISL 527513|B.1.214|Democratic Republic of the Congo|2020-05-25	Africa|hCoV-19/Gambia/GC19-3806/2020|EPI ISL 561084|B.1.1.293|Gambia|2020-07-27	0.0004831774	Africa
Africa|hCoV-19/DRC/11411/2020|EPI ISL 527561|B.1.5|Democratic Republic of the Congo|2020-05-25	Africa|hCoV-19/Gambia/GC19-3806/2020|EPI ISL 561084|B.1.1.293|Gambia|2020-07-27	0.0003748563	Africa
Africa|hCoV-19/DRC/11450/2020|EPI ISL 527516|B.1.5|Democratic Republic of the Congo|2020-05-25	Africa|hCoV-19/Gambia/GC19-3806/2020|EPI ISL 561084|B.1.1.293|Gambia|2020-07-27	0.0003150524	Africa
Africa|hCoV-19/DRC/11458/2020|EPI ISL 527497|B.1.5|Democratic Republic of the Congo|2020-05-25	Africa|hCoV-19/Gambia/GC19-3806/2020|EPI ISL 561084|B.1.1.293|Gambia|2020-07-27	0.0004474598	Africa
Africa|hCoV-19/DRC/11460/2020|EPI ISL 527562|B.1.214|Democratic Republic of the Congo|2020-05-25	Africa|hCoV-19/Gambia/GC19-3806/2020|EPI ISL 561084|B.1.1.293|Gambia|2020-07-27	0.0005858342	Africa
Africa|hCoV-19/DRC/11472/2020|EPI ISL 527502|B.1.214|Democratic Republic of the Congo|2020-05-25	Africa|hCoV-19/Gambia/GC19-3806/2020|EPI ISL 561084|B.1.1.293|Gambia|2020-07-27	0.0005141700	Africa
Africa|hCoV-19/DRC/11477/2020|EPI ISL 527563|B.1.84|Democratic Republic of the Congo|2020-05-25	Africa|hCoV-19/Gambia/GC19-3806/2020|EPI ISL 561084|B.1.1.293|Gambia|2020-07-27	0.0003404433	Africa
Africa|hCoV-19/DRC/11486/2020|EPI ISL 527564|B.1.214|Democratic Republic of the Congo|2020-05-25	Africa|hCoV-19/Gambia/GC19-3806/2020|EPI ISL 561084|B.1.1.293|Gambia|2020-07-27	0.0005114660	Africa
Africa|hCoV-19/DRC/11487/2020|EPI ISL 527505|B.1|Democratic Republic of the Congo|2020-05-25	Africa|hCoV-19/Gambia/GC19-3806/2020|EPI ISL 561084|B.1.1.293|Gambia|2020-07-27	0.0004478612	Africa
Africa|hCoV-19/DRC/11507/2020|EPI ISL 527512|B.1|Democratic Republic of the Congo|2020-05-25	Africa|hCoV-19/Gambia/GC19-3806/2020|EPI ISL 561084|B.1.1.293|Gambia|2020-07-27	0.0004821225	Africa
Africa|hCoV-19/DRC/1151/2020|EPI ISL 447596|B.38|Democratic Republic of the Congo|2020-04-05	Africa|hCoV-19/Gambia/GC19-3806/2020|EPI ISL 561084|B.1.1.293|Gambia|2020-07-27	0.0006456424	Africa
Africa|hCoV-19/DRC/11511/2020|EPI ISL 527511|B.1.214|Democratic Republic of the Congo|2020-05-25	Africa|hCoV-19/Gambia/GC19-3806/2020|EPI ISL 561084|B.1.1.293|Gambia|2020-07-27	0.0005173315	Africa
Africa|hCoV-19/DRC/11572/2020|EPI ISL 527565|B.1.214|Democratic Republic of the Congo|2020-05-25	Africa|hCoV-19/Gambia/GC19-3806/2020|EPI ISL 561084|B.1.1.293|Gambia|2020-07-27	0.0004086599	Africa
Africa|hCoV-19/DRC/11576/2020|EPI ISL 527517|B.1|Democratic Republic of the Congo|2020-05-25	Africa|hCoV-19/Gambia/GC19-3806/2020|EPI ISL 561084|B.1.1.293|Gambia|2020-07-27	0.0004161927	Africa
Africa|hCoV-19/DRC/11583/2020|EPI ISL 527542|B.1|Democratic Republic of the Congo|2020-05-25	Africa|hCoV-19/Gambia/GC19-3806/2020|EPI ISL 561084|B.1.1.293|Gambia|2020-07-27	0.0004594941	Africa
Africa|hCoV-19/DRC/11616/2020|EPI ISL 527519|B.1|Democratic Republic of the Congo|2020-05-25	Africa|hCoV-19/Gambia/GC19-3806/2020|EPI ISL 561084|B.1.1.293|Gambia|2020-07-27	0.0003808327	Africa
Africa|hCoV-19/DRC/11623/2020|EPI ISL 527566|B.1.5|Democratic Republic of the Congo|2020-05-25	Africa|hCoV-19/Gambia/GC19-3806/2020|EPI ISL 561084|B.1.1.293|Gambia|2020-07-27	0.0004092614	Africa
Africa|hCoV-19/DRC/11624/2020|EPI ISL 527567|B.1.149|Democratic Republic of the Congo|2020-05-25	Africa|hCoV-19/Gambia/GC19-3806/2020|EPI ISL 561084|B.1.1.293|Gambia|2020-07-27	0.0004090639	Africa
Africa|hCoV-19/DRC/11631/2020|EPI ISL 527568|B.1.149|Democratic Republic of the Congo|2020-05-25	Africa|hCoV-19/Gambia/GC19-3806/2020|EPI ISL 561084|B.1.1.293|Gambia|2020-07-27	0.0004094826	Africa
Africa|hCoV-19/DRC/11632/2020|EPI ISL 527493|B.1|Democratic Republic of the Congo|2020-05-25	Africa|hCoV-19/Gambia/GC19-3806/2020|EPI ISL 561084|B.1.1.293|Gambia|2020-07-27	0.0004439879	Africa
Africa|hCoV-19/DRC/11635/2020|EPI ISL 527540|B.1.214|Democratic Republic of the Congo|2020-05-25	Africa|hCoV-19/Gambia/GC19-3806/2020|EPI ISL 561084|B.1.1.293|Gambia|2020-07-27	0.0004572334	Africa
Africa|hCoV-19/DRC/11640/2020|EPI ISL 527535|B.1.178|Democratic Republic of the Congo|2020-05-25	Africa|hCoV-19/Gambia/GC19-3806/2020|EPI ISL 561084|B.1.1.293|Gambia|2020-07-27	0.0005231194	Africa
Africa|hCoV-19/DRC/11643/2020|EPI ISL 527520|B.1.5|Democratic Republic of the Congo|2020-05-25	Africa|hCoV-19/Gambia/GC19-3806/2020|EPI ISL 561084|B.1.1.293|Gambia|2020-07-27	0.0004164484	Africa
Africa|hCoV-19/DRC/11648/2020|EPI ISL 527569|B.1.6|Democratic Republic of the Congo|2020-05-25	Africa|hCoV-19/Gambia/GC19-3806/2020|EPI ISL 561084|B.1.1.293|Gambia|2020-07-27	0.0004414764	Africa
Africa|hCoV-19/DRC/11652/2020|EPI ISL 527570|B.1.149|Democratic Republic of the Congo|2020-05-25	Africa|hCoV-19/Gambia/GC19-3806/2020|EPI ISL 561084|B.1.1.293|Gambia|2020-07-27	0.0004089510	Africa
Africa|hCoV-19/DRC/11653/2020|EPI ISL 527533|B.1.84|Democratic Republic of the Congo|2020-05-25	Africa|hCoV-19/Gambia/GC19-3806/2020|EPI ISL 561084|B.1.1.293|Gambia|2020-07-27	0.0003841223	Africa
Africa|hCoV-19/DRC/11676/2020|EPI ISL 527531|B.1|Democratic Republic of the Congo|2020-05-26	Africa|hCoV-19/Gambia/GC19-3806/2020|EPI ISL 561084|B.1.1.293|Gambia|2020-07-27	0.0005963667	Africa
Africa|hCoV-19/DRC/11677/2020|EPI ISL 527515|B.1.214|Democratic Republic of the Congo|2020-05-26	Africa|hCoV-19/Gambia/GC19-3806/2020|EPI ISL 561084|B.1.1.293|Gambia|2020-07-27	0.0004156653	Africa
Africa|hCoV-19/DRC/11732/2020|EPI ISL 527536|B.1.214|Democratic Republic of the Congo|2020-05-26	Africa|hCoV-19/Gambia/GC19-3806/2020|EPI ISL 561084|B.1.1.293|Gambia|2020-07-27	0.0002792369	Africa
Africa|hCoV-19/DRC/11733/2020|EPI ISL 527571|B.1.149|Democratic Republic of the Congo|2020-05-26	Africa|hCoV-19/Gambia/GC19-3806/2020|EPI ISL 561084|B.1.1.293|Gambia|2020-07-27	0.0004068534	Africa
Africa|hCoV-19/DRC/11806/2020|EPI ISL 527572|B.1.214|Democratic Republic of the Congo|2020-05-26	Africa|hCoV-19/Gambia/GC19-3806/2020|EPI ISL 561084|B.1.1.293|Gambia|2020-07-27	0.0005112220	Africa
Africa|hCoV-19/DRC/1234/2020|EPI ISL 429258|B.1.5|Democratic Republic of the Congo|2020-04-06	Africa|hCoV-19/Gambia/GC19-3806/2020|EPI ISL 561084|B.1.1.293|Gambia|2020-07-27	0.0003213512	Africa
Africa|hCoV-19/DRC/1249/2020|EPI ISL 429259|B.1.5|Democratic Republic of the Congo|2020-04-06	Africa|hCoV-19/Gambia/GC19-3806/2020|EPI ISL 561084|B.1.1.293|Gambia|2020-07-27	0.0003064405	Africa
Africa|hCoV-19/DRC/1319/2020|EPI ISL 431011|B.1.128|Democratic Republic of the Congo|2020-04-07	Africa|hCoV-19/Gambia/GC19-3806/2020|EPI ISL 561084|B.1.1.293|Gambia|2020-07-27	0.0004081638	Africa
Africa|hCoV-19/DRC/1324/2020|EPI ISL 435033|B.1.128|Democratic Republic of the Congo|2020-04-07	Africa|hCoV-19/Gambia/GC19-3806/2020|EPI ISL 561084|B.1.1.293|Gambia|2020-07-27	0.0004054064	Africa
Africa|hCoV-19/DRC/1326/2020|EPI ISL 435116|B.1|Democratic Republic of the Congo|2020-04-07	Africa|hCoV-19/Gambia/GC19-3806/2020|EPI ISL 561084|B.1.1.293|Gambia|2020-07-27	0.0003807232	Africa
Africa|hCoV-19/DRC/1375/2020|EPI ISL 435117|B.1.1.1|Democratic Republic of the Congo|2020-04-07	Africa|hCoV-19/Gambia/GC19-3806/2020|EPI ISL 561084|B.1.1.293|Gambia|2020-07-27	0.0003449793	Africa
Africa|hCoV-19/DRC/1376/2020|EPI ISL 431012|B.1.1.1|Democratic Republic of the Congo|2020-04-07	Africa|hCoV-19/Gambia/GC19-3806/2020|EPI ISL 561084|B.1.1.293|Gambia|2020-07-27	0.0003078239	Africa
Africa|hCoV-19/DRC/1377/2020|EPI ISL 434678|B.1.1.1|Democratic Republic of the Congo|2020-04-07	Africa|hCoV-19/Gambia/GC19-3806/2020|EPI ISL 561084|B.1.1.293|Gambia|2020-07-27	0.0002713304	Africa
Africa|hCoV-19/DRC/1378/2020|EPI ISL 435118|B.1.1.1|Democratic Republic of the Congo|2020-04-07	Africa|hCoV-19/Gambia/GC19-3806/2020|EPI ISL 561084|B.1.1.293|Gambia|2020-07-27	0.0003068942	Africa
Africa|hCoV-19/DRC/1382/2020|EPI ISL 435113|B.1.1.1|Democratic Republic of the Congo|2020-04-07	Africa|hCoV-19/Gambia/GC19-3806/2020|EPI ISL 561084|B.1.1.293|Gambia|2020-07-27	0.0003127652	Africa
Africa|hCoV-19/DRC/1397/2020|EPI ISL 434679|B.1.1.1|Democratic Republic of the Congo|2020-04-07	Africa|hCoV-19/Gambia/GC19-3806/2020|EPI ISL 561084|B.1.1.293|Gambia|2020-07-27	0.0003071831	Africa
Africa|hCoV-19/DRC/1398/2020|EPI ISL 435114|B.1.1.1|Democratic Republic of the Congo|2020-04-07	Africa|hCoV-19/Gambia/GC19-3806/2020|EPI ISL 561084|B.1.1.293|Gambia|2020-07-27	0.0002696661	Africa
Africa|hCoV-19/DRC/1422/2020|EPI ISL 434680|B.1.149|Democratic Republic of the Congo|2020-04-08	Africa|hCoV-19/Gambia/GC19-3806/2020|EPI ISL 561084|B.1.1.293|Gambia|2020-07-27	0.0004136197	Africa
Africa|hCoV-19/DRC/1423/2020|EPI ISL 434710|B.1.149|Democratic Republic of the Congo|2020-04-08	Africa|hCoV-19/Gambia/GC19-3806/2020|EPI ISL 561084|B.1.1.293|Gambia|2020-07-27	0.0003707832	Africa
Africa|hCoV-19/DRC/1486/2020|EPI ISL 434711|B.1|Democratic Republic of the Congo|2020-04-08	Africa|hCoV-19/Gambia/GC19-3806/2020|EPI ISL 561084|B.1.1.293|Gambia|2020-07-27	0.0003492593	Africa
Africa|hCoV-19/DRC/1516/2020|EPI ISL 435032|B.1.5|Democratic Republic of the Congo|2020-04-09	Africa|hCoV-19/Gambia/GC19-3806/2020|EPI ISL 561084|B.1.1.293|Gambia|2020-07-27	0.0003024864	Africa
Africa|hCoV-19/DRC/1565/2020|EPI ISL 434681|B.1|Democratic Republic of the Congo|2020-04-09	Africa|hCoV-19/Gambia/GC19-3806/2020|EPI ISL 561084|B.1.1.293|Gambia|2020-07-27	0.0003429517	Africa
Africa|hCoV-19/DRC/158/2020|EPI ISL 417950|B.40|Democratic Republic of the Congo|2020-03-20	Africa|hCoV-19/Gambia/GC19-3806/2020|EPI ISL 561084|B.1.1.293|Gambia|2020-07-27	0.0006388249	Africa
Africa|hCoV-19/DRC/1715/2020|EPI ISL 435156|B.1.84|Democratic Republic of the Congo|2020-04-10	Africa|hCoV-19/Gambia/GC19-3806/2020|EPI ISL 561084|B.1.1.293|Gambia|2020-07-27	0.0003736520	Africa
Africa|hCoV-19/DRC/1767/2020|EPI ISL 435157|B.1.5|Democratic Republic of the Congo|2020-04-10	Africa|hCoV-19/Gambia/GC19-3806/2020|EPI ISL 561084|B.1.1.293|Gambia|2020-07-27	0.0003153807	Africa
Africa|hCoV-19/DRC/1779/2020|EPI ISL 435158|C.14|Democratic Republic of the Congo|2020-04-10	Africa|hCoV-19/Gambia/GC19-3806/2020|EPI ISL 561084|B.1.1.293|Gambia|2020-07-27	0.0003828869	Africa
Africa|hCoV-19/DRC/191/2020|EPI ISL 417955|B.1.128|Democratic Republic of the Congo|2020-03-21	Africa|hCoV-19/Gambia/GC19-3806/2020|EPI ISL 561084|B.1.1.293|Gambia|2020-07-27	0.0004039519	Africa
Africa|hCoV-19/DRC/1952/2020|EPI ISL 435159|B.1.5|Democratic Republic of the Congo|2020-04-11	Africa|hCoV-19/Gambia/GC19-3806/2020|EPI ISL 561084|B.1.1.293|Gambia|2020-07-27	0.0003117684	Africa
Africa|hCoV-19/DRC/1982/2020|EPI ISL 435160|B.1|Democratic Republic of the Congo|2020-04-12	Africa|hCoV-19/Gambia/GC19-3806/2020|EPI ISL 561084|B.1.1.293|Gambia|2020-07-27	0.0003450779	Africa
Africa|hCoV-19/DRC/2047/2020|EPI ISL 435161|B.1.1.1|Democratic Republic of the Congo|2020-04-12	Africa|hCoV-19/Gambia/GC19-3806/2020|EPI ISL 561084|B.1.1.293|Gambia|2020-07-27	0.0002741095	Africa
Africa|hCoV-19/DRC/2063/2020|EPI ISL 435162|B.1|Democratic Republic of the Congo|2020-04-12	Africa|hCoV-19/Gambia/GC19-3806/2020|EPI ISL 561084|B.1.1.293|Gambia|2020-07-27	0.0003107643	Africa
Africa|hCoV-19/DRC/2120/2020|EPI ISL 435163|B.1.149|Democratic Republic of the Congo|2020-04-12	Africa|hCoV-19/Gambia/GC19-3806/2020|EPI ISL 561084|B.1.1.293|Gambia|2020-07-27	0.0003734261	Africa
Africa|hCoV-19/DRC/2121/2020|EPI ISL 435164|B.1.149|Democratic Republic of the Congo|2020-04-12	Africa|hCoV-19/Gambia/GC19-3806/2020|EPI ISL 561084|B.1.1.293|Gambia|2020-07-27	0.0003790613	Africa
Africa|hCoV-19/DRC/2122/2020|EPI ISL 435165|B.1.149|Democratic Republic of the Congo|2020-04-13	Africa|hCoV-19/Gambia/GC19-3806/2020|EPI ISL 561084|B.1.1.293|Gambia|2020-07-27	0.0004559333	Africa
Africa|hCoV-19/DRC/2125/2020|EPI ISL 435166|B.1.149|Democratic Republic of the Congo|2020-04-13	Africa|hCoV-19/Gambia/GC19-3806/2020|EPI ISL 561084|B.1.1.293|Gambia|2020-07-27	0.0003803587	Africa
Africa|hCoV-19/DRC/2128/2020|EPI ISL 435167|B.1|Democratic Republic of the Congo|2020-04-13	Africa|hCoV-19/Gambia/GC19-3806/2020|EPI ISL 561084|B.1.1.293|Gambia|2020-07-27	0.0003173486	Africa
Africa|hCoV-19/DRC/2133/2020|EPI ISL 435168|B.1.128|Democratic Republic of the Congo|2020-04-13	Africa|hCoV-19/Gambia/GC19-3806/2020|EPI ISL 561084|B.1.1.293|Gambia|2020-07-27	0.0004197503	Africa
Africa|hCoV-19/DRC/214/2020|EPI ISL 420030|B.1.6|Democratic Republic of the Congo|2020-03-21	Africa|hCoV-19/Gambia/GC19-3806/2020|EPI ISL 561084|B.1.1.293|Gambia|2020-07-27	0.0003035748	Africa
Africa|hCoV-19/DRC/215/2020|EPI ISL 420031|B.1.1.1|Democratic Republic of the Congo|2020-03-21	Africa|hCoV-19/Gambia/GC19-3806/2020|EPI ISL 561084|B.1.1.293|Gambia|2020-07-27	0.0003084928	Africa
Africa|hCoV-19/DRC/2169/2020|EPI ISL 436194|B.1.5|Democratic Republic of the Congo|2020-04-13	Africa|hCoV-19/Gambia/GC19-3806/2020|EPI ISL 561084|B.1.1.293|Gambia|2020-07-27	0.0003497198	Africa
Africa|hCoV-19/DRC/2299/2020|EPI ISL 436412|B.1.5|Democratic Republic of the Congo|2020-04-14	Africa|hCoV-19/Gambia/GC19-3806/2020|EPI ISL 561084|B.1.1.293|Gambia|2020-07-27	0.0003729539	Africa
Africa|hCoV-19/DRC/236/2020|EPI ISL 420032|B.1.128|Democratic Republic of the Congo|2020-03-22	Africa|hCoV-19/Gambia/GC19-3806/2020|EPI ISL 561084|B.1.1.293|Gambia|2020-07-27	0.0004044461	Africa
Africa|hCoV-19/DRC/2363/2020|EPI ISL 437194|B.1.84|Democratic Republic of the Congo|2020-04-14	Africa|hCoV-19/Gambia/GC19-3806/2020|EPI ISL 561084|B.1.1.293|Gambia|2020-07-27	0.0003390124	Africa
Africa|hCoV-19/DRC/2384/2020|EPI ISL 437196|B.1.149|Democratic Republic of the Congo|2020-04-14	Africa|hCoV-19/Gambia/GC19-3806/2020|EPI ISL 561084|B.1.1.293|Gambia|2020-07-27	0.0003798072	Africa
Africa|hCoV-19/DRC/241/2020|EPI ISL 420033|B.1.1.75|Democratic Republic of the Congo|2020-03-22	Africa|hCoV-19/Gambia/GC19-3806/2020|EPI ISL 561084|B.1.1.293|Gambia|2020-07-27	0.0002358942	Africa
Africa|hCoV-19/DRC/243/2020|EPI ISL 420034|B.1|Democratic Republic of the Congo|2020-03-22	Africa|hCoV-19/Gambia/GC19-3806/2020|EPI ISL 561084|B.1.1.293|Gambia|2020-07-27	0.0003445704	Africa
Africa|hCoV-19/DRC/248/2020|EPI ISL 420035|B.1.5|Democratic Republic of the Congo|2020-03-22	Africa|hCoV-19/Gambia/GC19-3806/2020|EPI ISL 561084|B.1.1.293|Gambia|2020-07-27	0.0002696025	Africa
Africa|hCoV-19/DRC/2496/2020|EPI ISL 437337|B.1.149|Democratic Republic of the Congo|2020-04-15	Africa|hCoV-19/Gambia/GC19-3806/2020|EPI ISL 561084|B.1.1.293|Gambia|2020-07-27	0.0004033573	Africa
Africa|hCoV-19/DRC/2529/2020|EPI ISL 437338|B.1.178|Democratic Republic of the Congo|2020-04-15	Africa|hCoV-19/Gambia/GC19-3806/2020|EPI ISL 561084|B.1.1.293|Gambia|2020-07-27	0.0003697367	Africa
Africa|hCoV-19/DRC/253/2020|EPI ISL 420838|B.1.5|Democratic Republic of the Congo|2020-03-22	Africa|hCoV-19/Gambia/GC19-3806/2020|EPI ISL 561084|B.1.1.293|Gambia|2020-07-27	0.0002705872	Africa
Africa|hCoV-19/DRC/2536/2020|EPI ISL 437339|B.1|Democratic Republic of the Congo|2020-04-15	Africa|hCoV-19/Gambia/GC19-3806/2020|EPI ISL 561084|B.1.1.293|Gambia|2020-07-27	0.0003697367	Africa
Africa|hCoV-19/DRC/254/2020|EPI ISL 420839|B.1|Democratic Republic of the Congo|2020-03-22	Africa|hCoV-19/Gambia/GC19-3806/2020|EPI ISL 561084|B.1.1.293|Gambia|2020-07-27	0.0003408945	Africa
Africa|hCoV-19/DRC/2563/2020|EPI ISL 437340|B.1.9|Democratic Republic of the Congo|2020-04-15	Africa|hCoV-19/Gambia/GC19-3806/2020|EPI ISL 561084|B.1.1.293|Gambia|2020-07-27	0.0005714804	Africa
Africa|hCoV-19/DRC/2580/2020|EPI ISL 437341|B.1.5|Democratic Republic of the Congo|2020-04-15	Africa|hCoV-19/Gambia/GC19-3806/2020|EPI ISL 561084|B.1.1.293|Gambia|2020-07-27	0.0003042007	Africa
Africa|hCoV-19/DRC/2644/2020|EPI ISL 437342|B.1.84|Democratic Republic of the Congo|2020-04-15	Africa|hCoV-19/Gambia/GC19-3806/2020|EPI ISL 561084|B.1.1.293|Gambia|2020-07-27	0.0004093147	Africa
Africa|hCoV-19/DRC/2670/2020|EPI ISL 437343|B.1.9|Democratic Republic of the Congo|2020-04-15	Africa|hCoV-19/Gambia/GC19-3806/2020|EPI ISL 561084|B.1.1.293|Gambia|2020-07-27	0.0006051493	Africa
Africa|hCoV-19/DRC/2727/2020|EPI ISL 437344|B.1|Democratic Republic of the Congo|2020-04-16	Africa|hCoV-19/Gambia/GC19-3806/2020|EPI ISL 561084|B.1.1.293|Gambia|2020-07-27	0.0003079470	Africa
Africa|hCoV-19/DRC/2728/2020|EPI ISL 437345|B.1.84|Democratic Republic of the Congo|2020-04-16	Africa|hCoV-19/Gambia/GC19-3806/2020|EPI ISL 561084|B.1.1.293|Gambia|2020-07-27	0.0003787400	Africa
Africa|hCoV-19/DRC/2813/2020|EPI ISL 437346|C.14|Democratic Republic of the Congo|2020-04-16	Africa|hCoV-19/Gambia/GC19-3806/2020|EPI ISL 561084|B.1.1.293|Gambia|2020-07-27	0.0004035606	Africa
Africa|hCoV-19/DRC/2819/2020|EPI ISL 437347|B.1|Democratic Republic of the Congo|2020-04-16	Africa|hCoV-19/Gambia/GC19-3806/2020|EPI ISL 561084|B.1.1.293|Gambia|2020-07-27	0.0004121201	Africa
Africa|hCoV-19/DRC/2827/2020|EPI ISL 437348|B.1|Democratic Republic of the Congo|2020-04-16	Africa|hCoV-19/Gambia/GC19-3806/2020|EPI ISL 561084|B.1.1.293|Gambia|2020-07-27	0.0003024731	Africa
Africa|hCoV-19/DRC/2855/2020|EPI ISL 437350|B.1|Democratic Republic of the Congo|2020-04-16	Africa|hCoV-19/Gambia/GC19-3806/2020|EPI ISL 561084|B.1.1.293|Gambia|2020-07-27	0.0003361175	Africa
Africa|hCoV-19/DRC/2864/2020|EPI ISL 437351|B.1|Democratic Republic of the Congo|2020-04-16	Africa|hCoV-19/Gambia/GC19-3806/2020|EPI ISL 561084|B.1.1.293|Gambia|2020-07-27	0.0003368272	Africa
Africa|hCoV-19/DRC/2904/2020|EPI ISL 437352|B.1|Democratic Republic of the Congo|2020-04-17	Africa|hCoV-19/Gambia/GC19-3806/2020|EPI ISL 561084|B.1.1.293|Gambia|2020-07-27	0.0003361175	Africa
Africa|hCoV-19/DRC/2938/2020|EPI ISL 437353|B.1.275|Democratic Republic of the Congo|2020-04-17	Africa|hCoV-19/Gambia/GC19-3806/2020|EPI ISL 561084|B.1.1.293|Gambia|2020-07-27	0.0005215034	Africa
Africa|hCoV-19/DRC/2939/2020|EPI ISL 437354|B.1|Democratic Republic of the Congo|2020-04-17	Africa|hCoV-19/Gambia/GC19-3806/2020|EPI ISL 561084|B.1.1.293|Gambia|2020-07-27	0.0004378782	Africa
Africa|hCoV-19/DRC/2942/2020|EPI ISL 437355|B.1|Democratic Republic of the Congo|2020-04-17	Africa|hCoV-19/Gambia/GC19-3806/2020|EPI ISL 561084|B.1.1.293|Gambia|2020-07-27	0.0004493362	Africa
Africa|hCoV-19/DRC/299/2020|EPI ISL 420840|B.4|Democratic Republic of the Congo|2020-03-20	Africa|hCoV-19/Gambia/GC19-3806/2020|EPI ISL 561084|B.1.1.293|Gambia|2020-07-27	0.0007868333	Africa
Africa|hCoV-19/DRC/300/2020|EPI ISL 420841|A|Democratic Republic of the Congo|2020-03-22	Africa|hCoV-19/Gambia/GC19-3806/2020|EPI ISL 561084|B.1.1.293|Gambia|2020-07-27	0.0005761654	Africa
Africa|hCoV-19/DRC/3041/2020|EPI ISL 437356|B.1|Democratic Republic of the Congo|2020-04-18	Africa|hCoV-19/Gambia/GC19-3806/2020|EPI ISL 561084|B.1.1.293|Gambia|2020-07-27	0.0004050274	Africa
Africa|hCoV-19/DRC/307/2020|EPI ISL 420842|B.1.9|Democratic Republic of the Congo|2020-03	Africa|hCoV-19/Gambia/GC19-3806/2020|EPI ISL 561084|B.1.1.293|Gambia|2020-07-27	0.0004155920	Africa
Africa|hCoV-19/DRC/3070/2020|EPI ISL 437357|B.1.214|Democratic Republic of the Congo|2020-04-18	Africa|hCoV-19/Gambia/GC19-3806/2020|EPI ISL 561084|B.1.1.293|Gambia|2020-07-27	0.0004393832	Africa
Africa|hCoV-19/DRC/3089/2020|EPI ISL 437358|B.1.84|Democratic Republic of the Congo|2020-04-19	Africa|hCoV-19/Gambia/GC19-3806/2020|EPI ISL 561084|B.1.1.293|Gambia|2020-07-27	0.0003701983	Africa
Africa|hCoV-19/DRC/3440/2020|EPI ISL 447597|B.1.84|Democratic Republic of the Congo|2020-04-22	Africa|hCoV-19/Gambia/GC19-3806/2020|EPI ISL 561084|B.1.1.293|Gambia|2020-07-27	0.0003743679	Africa
Africa|hCoV-19/DRC/3451/2020|EPI ISL 447598|B.1.178|Democratic Republic of the Congo|2020-04-22	Africa|hCoV-19/Gambia/GC19-3806/2020|EPI ISL 561084|B.1.1.293|Gambia|2020-07-27	0.0004087379	Africa
Africa|hCoV-19/DRC/3453/2020|EPI ISL 447599|B.1.84|Democratic Republic of the Congo|2020-04-22	Africa|hCoV-19/Gambia/GC19-3806/2020|EPI ISL 561084|B.1.1.293|Gambia|2020-07-27	0.0003745974	Africa
Africa|hCoV-19/DRC/3481/2020|EPI ISL 447600|B.1|Democratic Republic of the Congo|2020-04-22	Africa|hCoV-19/Gambia/GC19-3806/2020|EPI ISL 561084|B.1.1.293|Gambia|2020-07-27	0.0003144630	Africa
Africa|hCoV-19/DRC/3482/2020|EPI ISL 447601|B.1|Democratic Republic of the Congo|2020-04-22	Africa|hCoV-19/Gambia/GC19-3806/2020|EPI ISL 561084|B.1.1.293|Gambia|2020-07-27	0.0003433921	Africa
Africa|hCoV-19/DRC/3483/2020|EPI ISL 447602|B.1|Democratic Republic of the Congo|2020-04-22	Africa|hCoV-19/Gambia/GC19-3806/2020|EPI ISL 561084|B.1.1.293|Gambia|2020-07-27	0.0003139694	Africa
Africa|hCoV-19/DRC/3490/2020|EPI ISL 447603|B.1|Democratic Republic of the Congo|2020-04-22	Africa|hCoV-19/Gambia/GC19-3806/2020|EPI ISL 561084|B.1.1.293|Gambia|2020-07-27	0.0003410201	Africa
Africa|hCoV-19/DRC/3504/2020|EPI ISL 447604|B.1.149|Democratic Republic of the Congo|2020-04-23	Africa|hCoV-19/Gambia/GC19-3806/2020|EPI ISL 561084|B.1.1.293|Gambia|2020-07-27	0.0003841342	Africa
Africa|hCoV-19/DRC/352/2020|EPI ISL 420850|B.1.5|Democratic Republic of the Congo|2020-03	Africa|hCoV-19/Gambia/GC19-3806/2020|EPI ISL 561084|B.1.1.293|Gambia|2020-07-27	0.0003406623	Africa
Africa|hCoV-19/DRC/353/2020|EPI ISL 420843|B.1.5|Democratic Republic of the Congo|2020-03	Africa|hCoV-19/Gambia/GC19-3806/2020|EPI ISL 561084|B.1.1.293|Gambia|2020-07-27	0.0002725318	Africa
Africa|hCoV-19/DRC/355/2020|EPI ISL 420844|B.1|Democratic Republic of the Congo|2020-03	Africa|hCoV-19/Gambia/GC19-3806/2020|EPI ISL 561084|B.1.1.293|Gambia|2020-07-27	0.0003035442	Africa
Africa|hCoV-19/DRC/3552/2020|EPI ISL 447605|B.1.84|Democratic Republic of the Congo|2020-04-23	Africa|hCoV-19/Gambia/GC19-3806/2020|EPI ISL 561084|B.1.1.293|Gambia|2020-07-27	0.0003790851	Africa
Africa|hCoV-19/DRC/3595/2020|EPI ISL 447606|B.1.5|Democratic Republic of the Congo|2020-04-23	Africa|hCoV-19/Gambia/GC19-3806/2020|EPI ISL 561084|B.1.1.293|Gambia|2020-07-27	0.0003396755	Africa
Africa|hCoV-19/DRC/3632/2020|EPI ISL 447607|B.1.5|Democratic Republic of the Congo|2020-04-23	Africa|hCoV-19/Gambia/GC19-3806/2020|EPI ISL 561084|B.1.1.293|Gambia|2020-07-27	0.0003407484	Africa
Africa|hCoV-19/DRC/3633/2020|EPI ISL 447230|B.1.5|Democratic Republic of the Congo|2020-04-23	Africa|hCoV-19/Gambia/GC19-3806/2020|EPI ISL 561084|B.1.1.293|Gambia|2020-07-27	0.0003439945	Africa
Africa|hCoV-19/DRC/3653/2020|EPI ISL 447231|B.1.128|Democratic Republic of the Congo|2020-04-23	Africa|hCoV-19/Gambia/GC19-3806/2020|EPI ISL 561084|B.1.1.293|Gambia|2020-07-27	0.0004729980	Africa
Africa|hCoV-19/DRC/3659/2020|EPI ISL 447232|B.1.128|Democratic Republic of the Congo|2020-04-23	Africa|hCoV-19/Gambia/GC19-3806/2020|EPI ISL 561084|B.1.1.293|Gambia|2020-07-27	0.0004734300	Africa
Africa|hCoV-19/DRC/3661/2020|EPI ISL 447233|B.1.128|Democratic Republic of the Congo|2020-04-23	Africa|hCoV-19/Gambia/GC19-3806/2020|EPI ISL 561084|B.1.1.293|Gambia|2020-07-27	0.0004774658	Africa
Africa|hCoV-19/DRC/3662/2020|EPI ISL 447234|B.1.128|Democratic Republic of the Congo|2020-04-23	Africa|hCoV-19/Gambia/GC19-3806/2020|EPI ISL 561084|B.1.1.293|Gambia|2020-07-27	0.0004771079	Africa
Africa|hCoV-19/DRC/3664/2020|EPI ISL 447235|B.1.128|Democratic Republic of the Congo|2020-04-23	Africa|hCoV-19/Gambia/GC19-3806/2020|EPI ISL 561084|B.1.1.293|Gambia|2020-07-27	0.0004771892	Africa
Africa|hCoV-19/DRC/3683/2020|EPI ISL 447236|B.1.5|Democratic Republic of the Congo|2020-04-24	Africa|hCoV-19/Gambia/GC19-3806/2020|EPI ISL 561084|B.1.1.293|Gambia|2020-07-27	0.0003748513	Africa
Africa|hCoV-19/DRC/3688/2020|EPI ISL 447237|B.1.128|Democratic Republic of the Congo|2020-04-24	Africa|hCoV-19/Gambia/GC19-3806/2020|EPI ISL 561084|B.1.1.293|Gambia|2020-07-27	0.0004756170	Africa
Africa|hCoV-19/DRC/376/2020|EPI ISL 420851|B.1.6|Democratic Republic of the Congo|2020-03-25	Africa|hCoV-19/Gambia/GC19-3806/2020|EPI ISL 561084|B.1.1.293|Gambia|2020-07-27	0.0003734694	Africa
Africa|hCoV-19/DRC/3764/2020|EPI ISL 447238|B.1.84|Democratic Republic of the Congo|2020-04-24	Africa|hCoV-19/Gambia/GC19-3806/2020|EPI ISL 561084|B.1.1.293|Gambia|2020-07-27	0.0004083638	Africa
Africa|hCoV-19/DRC/3768/2020|EPI ISL 447239|B.1.84|Democratic Republic of the Congo|2020-04-24	Africa|hCoV-19/Gambia/GC19-3806/2020|EPI ISL 561084|B.1.1.293|Gambia|2020-07-27	0.0003746139	Africa
Africa|hCoV-19/DRC/3778/2020|EPI ISL 447240|B.1.128|Democratic Republic of the Congo|2020-04-24	Africa|hCoV-19/Gambia/GC19-3806/2020|EPI ISL 561084|B.1.1.293|Gambia|2020-07-27	0.0004746979	Africa
Africa|hCoV-19/DRC/3787/2020|EPI ISL 447241|B.1|Democratic Republic of the Congo|2020-04-24	Africa|hCoV-19/Gambia/GC19-3806/2020|EPI ISL 561084|B.1.1.293|Gambia|2020-07-27	0.0003467650	Africa
Africa|hCoV-19/DRC/3791/2020|EPI ISL 447242|B.1|Democratic Republic of the Congo|2020-04-24	Africa|hCoV-19/Gambia/GC19-3806/2020|EPI ISL 561084|B.1.1.293|Gambia|2020-07-27	0.0003865421	Africa
Africa|hCoV-19/DRC/3803/2020|EPI ISL 447243|B.1|Democratic Republic of the Congo|2020-04-24	Africa|hCoV-19/Gambia/GC19-3806/2020|EPI ISL 561084|B.1.1.293|Gambia|2020-07-27	0.0003138271	Africa
Africa|hCoV-19/DRC/3806/2020|EPI ISL 447244|B.1|Democratic Republic of the Congo|2020-04-24	Africa|hCoV-19/Gambia/GC19-3806/2020|EPI ISL 561084|B.1.1.293|Gambia|2020-07-27	0.0003138053	Africa
Africa|hCoV-19/DRC/3827/2020|EPI ISL 447245|B.1|Democratic Republic of the Congo|2020-04-24	Africa|hCoV-19/Gambia/GC19-3806/2020|EPI ISL 561084|B.1.1.293|Gambia|2020-07-27	0.0004429938	Africa
Africa|hCoV-19/DRC/3829/2020|EPI ISL 447246|B.1|Democratic Republic of the Congo|2020-04-24	Africa|hCoV-19/Gambia/GC19-3806/2020|EPI ISL 561084|B.1.1.293|Gambia|2020-07-27	0.0004094671	Africa
Africa|hCoV-19/DRC/3834/2020|EPI ISL 447247|A|Democratic Republic of the Congo|2020-04-25	Africa|hCoV-19/Gambia/GC19-3806/2020|EPI ISL 561084|B.1.1.293|Gambia|2020-07-27	0.0006516647	Africa
Africa|hCoV-19/DRC/3837/2020|EPI ISL 447248|B.1.128|Democratic Republic of the Congo|2020-04-25	Africa|hCoV-19/Gambia/GC19-3806/2020|EPI ISL 561084|B.1.1.293|Gambia|2020-07-27	0.0004768803	Africa
Africa|hCoV-19/DRC/3841/2020|EPI ISL 447249|B.1.128|Democratic Republic of the Congo|2020-04-25	Africa|hCoV-19/Gambia/GC19-3806/2020|EPI ISL 561084|B.1.1.293|Gambia|2020-07-27	0.0005097783	Africa
Africa|hCoV-19/DRC/3842/2020|EPI ISL 471396|B.1.128|Democratic Republic of the Congo|2020-04-25	Africa|hCoV-19/Gambia/GC19-3806/2020|EPI ISL 561084|B.1.1.293|Gambia|2020-07-27	0.0005042609	Africa
Africa|hCoV-19/DRC/3846/2020|EPI ISL 471397|B.1.84|Democratic Republic of the Congo|2020-04-25	Africa|hCoV-19/Gambia/GC19-3806/2020|EPI ISL 561084|B.1.1.293|Gambia|2020-07-27	0.0004369705	Africa
Africa|hCoV-19/DRC/3937/2020|EPI ISL 471398|B.1|Democratic Republic of the Congo|2020-04-25	Africa|hCoV-19/Gambia/GC19-3806/2020|EPI ISL 561084|B.1.1.293|Gambia|2020-07-27	0.0004033492	Africa
Africa|hCoV-19/DRC/3941/2020|EPI ISL 471399|B.1.128|Democratic Republic of the Congo|2020-04-25	Africa|hCoV-19/Gambia/GC19-3806/2020|EPI ISL 561084|B.1.1.293|Gambia|2020-07-27	0.0004760000	Africa
Africa|hCoV-19/DRC/3947/2020|EPI ISL 471400|B.1.214|Democratic Republic of the Congo|2020-04-25	Africa|hCoV-19/Gambia/GC19-3806/2020|EPI ISL 561084|B.1.1.293|Gambia|2020-07-27	0.0005042288	Africa
Africa|hCoV-19/DRC/3949/2020|EPI ISL 471401|B.1.84|Democratic Republic of the Congo|2020-04-26	Africa|hCoV-19/Gambia/GC19-3806/2020|EPI ISL 561084|B.1.1.293|Gambia|2020-07-27	0.0003387827	Africa
Africa|hCoV-19/DRC/396/2020|EPI ISL 420852|B.1.6|Democratic Republic of the Congo|2020-03-26	Africa|hCoV-19/Gambia/GC19-3806/2020|EPI ISL 561084|B.1.1.293|Gambia|2020-07-27	0.0003391768	Africa
Africa|hCoV-19/DRC/397/2020|EPI ISL 420845|B.1.6|Democratic Republic of the Congo|2020-03-26	Africa|hCoV-19/Gambia/GC19-3806/2020|EPI ISL 561084|B.1.1.293|Gambia|2020-07-27	0.0003366084	Africa
Africa|hCoV-19/DRC/400/2020|EPI ISL 420846|B.1.5|Democratic Republic of the Congo|2020-03	Africa|hCoV-19/Gambia/GC19-3806/2020|EPI ISL 561084|B.1.1.293|Gambia|2020-07-27	0.0003038003	Africa
Africa|hCoV-19/DRC/4012/2020|EPI ISL 471402|B.1|Democratic Republic of the Congo|2020-04-26	Africa|hCoV-19/Gambia/GC19-3806/2020|EPI ISL 561084|B.1.1.293|Gambia|2020-07-27	0.0004706136	Africa
Africa|hCoV-19/DRC/402/2020|EPI ISL 420853|B.1|Democratic Republic of the Congo|2020-03-26	Africa|hCoV-19/Gambia/GC19-3806/2020|EPI ISL 561084|B.1.1.293|Gambia|2020-07-27	0.0003525796	Africa
Africa|hCoV-19/DRC/4020/2020|EPI ISL 471403|B.1.5|Democratic Republic of the Congo|2020-04-26	Africa|hCoV-19/Gambia/GC19-3806/2020|EPI ISL 561084|B.1.1.293|Gambia|2020-07-27	0.0004033663	Africa
Africa|hCoV-19/DRC/4026/2020|EPI ISL 471404|B.1.84|Democratic Republic of the Congo|2020-04-27	Africa|hCoV-19/Gambia/GC19-3806/2020|EPI ISL 561084|B.1.1.293|Gambia|2020-07-27	0.0003714017	Africa
Africa|hCoV-19/DRC/4060/2020|EPI ISL 471405|B.1|Democratic Republic of the Congo|2020-04-27	Africa|hCoV-19/Gambia/GC19-3806/2020|EPI ISL 561084|B.1.1.293|Gambia|2020-07-27	0.0004041409	Africa
Africa|hCoV-19/DRC/4075/2020|EPI ISL 471406|B.1.214|Democratic Republic of the Congo|2020-04-27	Africa|hCoV-19/Gambia/GC19-3806/2020|EPI ISL 561084|B.1.1.293|Gambia|2020-07-27	0.0004747186	Africa
Africa|hCoV-19/DRC/4084/2020|EPI ISL 471407|B.1.214|Democratic Republic of the Congo|2020-04-27	Africa|hCoV-19/Gambia/GC19-3806/2020|EPI ISL 561084|B.1.1.293|Gambia|2020-07-27	0.0005047378	Africa
Africa|hCoV-19/DRC/4132/2020|EPI ISL 471408|B.1|Democratic Republic of the Congo|2020-04-27	Africa|hCoV-19/Gambia/GC19-3806/2020|EPI ISL 561084|B.1.1.293|Gambia|2020-07-27	0.0004369602	Africa
Africa|hCoV-19/DRC/4141/2020|EPI ISL 471409|B.1.128|Democratic Republic of the Congo|2020-04-27	Africa|hCoV-19/Gambia/GC19-3806/2020|EPI ISL 561084|B.1.1.293|Gambia|2020-07-27	0.0004706136	Africa
Africa|hCoV-19/DRC/4145/2020|EPI ISL 471410|B.1|Democratic Republic of the Congo|2020-04-27	Africa|hCoV-19/Gambia/GC19-3806/2020|EPI ISL 561084|B.1.1.293|Gambia|2020-07-27	0.0003697293	Africa
Africa|hCoV-19/DRC/4194/2020|EPI ISL 471414|B.1.5|Democratic Republic of the Congo|2020-04-28	Africa|hCoV-19/Gambia/GC19-3806/2020|EPI ISL 561084|B.1.1.293|Gambia|2020-07-27	0.0004033397	Africa
Africa|hCoV-19/DRC/4250/2020|EPI ISL 471415|B.1.1.1|Democratic Republic of the Congo|2020-04-28	Africa|hCoV-19/Gambia/GC19-3806/2020|EPI ISL 561084|B.1.1.293|Gambia|2020-07-27	0.0003697045	Africa
Africa|hCoV-19/DRC/4279/2020|EPI ISL 514114|B.1|Democratic Republic of the Congo|2020-04-28	Africa|hCoV-19/Gambia/GC19-3806/2020|EPI ISL 561084|B.1.1.293|Gambia|2020-07-27	0.0004089370	Africa
Africa|hCoV-19/DRC/4282/2020|EPI ISL 514103|B.1.128|Democratic Republic of the Congo|2020-04-08	Africa|hCoV-19/Gambia/GC19-3806/2020|EPI ISL 561084|B.1.1.293|Gambia|2020-07-27	0.0004430801	Africa
Africa|hCoV-19/DRC/4284/2020|EPI ISL 514115|B.1.128|Democratic Republic of the Congo|2020-04-28	Africa|hCoV-19/Gambia/GC19-3806/2020|EPI ISL 561084|B.1.1.293|Gambia|2020-07-27	0.0004430348	Africa
Africa|hCoV-19/DRC/431/2020|EPI ISL 420847|B.1.147|Democratic Republic of the Congo|2020-03-26	Africa|hCoV-19/Gambia/GC19-3806/2020|EPI ISL 561084|B.1.1.293|Gambia|2020-07-27	0.0003366052	Africa
Africa|hCoV-19/DRC/4418/2020|EPI ISL 496506|B.1.128|Democratic Republic of the Congo|2020-04-29	Africa|hCoV-19/Gambia/GC19-3806/2020|EPI ISL 561084|B.1.1.293|Gambia|2020-07-27	0.0004771567	Africa
Africa|hCoV-19/DRC/4422/2020|EPI ISL 496507|B.1.128|Democratic Republic of the Congo|2020-04-29	Africa|hCoV-19/Gambia/GC19-3806/2020|EPI ISL 561084|B.1.1.293|Gambia|2020-07-27	0.0004480883	Africa
Africa|hCoV-19/DRC/4427/2020|EPI ISL 496508|B.1.128|Democratic Republic of the Congo|2020-04-29	Africa|hCoV-19/Gambia/GC19-3806/2020|EPI ISL 561084|B.1.1.293|Gambia|2020-07-27	0.0004521077	Africa
Africa|hCoV-19/DRC/4429/2020|EPI ISL 513589|B.1.128|Democratic Republic of the Congo|2020-04-29	Africa|hCoV-19/Gambia/GC19-3806/2020|EPI ISL 561084|B.1.1.293|Gambia|2020-07-27	0.0004521392	Africa
Africa|hCoV-19/DRC/4430/2020|EPI ISL 496509|B.1.128|Democratic Republic of the Congo|2020-04-29	Africa|hCoV-19/Gambia/GC19-3806/2020|EPI ISL 561084|B.1.1.293|Gambia|2020-07-27	0.0004434574	Africa
Africa|hCoV-19/DRC/4437/2020|EPI ISL 513590|B.1.128|Democratic Republic of the Congo|2020-05-02	Africa|hCoV-19/Gambia/GC19-3806/2020|EPI ISL 561084|B.1.1.293|Gambia|2020-07-27	0.0004870139	Africa
Africa|hCoV-19/DRC/4442/2020|EPI ISL 496510|B.1.128|Democratic Republic of the Congo|2020-04-29	Africa|hCoV-19/Gambia/GC19-3806/2020|EPI ISL 561084|B.1.1.293|Gambia|2020-07-27	0.0004485053	Africa
Africa|hCoV-19/DRC/4444/2020|EPI ISL 514104|B.1.128|Democratic Republic of the Congo|2020-04-29	Africa|hCoV-19/Gambia/GC19-3806/2020|EPI ISL 561084|B.1.1.293|Gambia|2020-07-27	0.0004416501	Africa
Africa|hCoV-19/DRC/445/2020|EPI ISL 420848|B.1|Democratic Republic of the Congo|2020-03	Africa|hCoV-19/Gambia/GC19-3806/2020|EPI ISL 561084|B.1.1.293|Gambia|2020-07-27	0.0003147114	Africa
Africa|hCoV-19/DRC/4501/2020|EPI ISL 513591|B.1.5|Democratic Republic of the Congo|2020-05-30	Africa|hCoV-19/Gambia/GC19-3806/2020|EPI ISL 561084|B.1.1.293|Gambia|2020-07-27	0.0003478533	Africa
Africa|hCoV-19/DRC/4516/2020|EPI ISL 487192|B.1.1.275|Democratic Republic of the Congo|2020-04-28	Africa|hCoV-19/Gambia/GC19-3806/2020|EPI ISL 561084|B.1.1.293|Gambia|2020-07-27	0.0002038994	Africa
Africa|hCoV-19/DRC/4524/2020|EPI ISL 513597|A|Democratic Republic of the Congo|2020-04-30	Africa|hCoV-19/Gambia/GC19-3806/2020|EPI ISL 561084|B.1.1.293|Gambia|2020-07-27	0.0006447813	Africa
Africa|hCoV-19/DRC/4541/2020|EPI ISL 513598|B.1|Democratic Republic of the Congo|2020-04-30	Africa|hCoV-19/Gambia/GC19-3806/2020|EPI ISL 561084|B.1.1.293|Gambia|2020-07-27	0.0004370362	Africa
Africa|hCoV-19/DRC/4551/2020|EPI ISL 513599|B.1.178|Democratic Republic of the Congo|2020-04-30	Africa|hCoV-19/Gambia/GC19-3806/2020|EPI ISL 561084|B.1.1.293|Gambia|2020-07-27	0.0004801456	Africa
Africa|hCoV-19/DRC/4561/2020|EPI ISL 513600|B.1|Democratic Republic of the Congo|2020-04-30	Africa|hCoV-19/Gambia/GC19-3806/2020|EPI ISL 561084|B.1.1.293|Gambia|2020-07-27	0.0004033395	Africa
Africa|hCoV-19/DRC/4562/2020|EPI ISL 513601|B.1.214|Democratic Republic of the Congo|2020-04-30	Africa|hCoV-19/Gambia/GC19-3806/2020|EPI ISL 561084|B.1.1.293|Gambia|2020-07-27	0.0004033492	Africa
Africa|hCoV-19/DRC/4568/2020|EPI ISL 513602|B.1|Democratic Republic of the Congo|2020-04-30	Africa|hCoV-19/Gambia/GC19-3806/2020|EPI ISL 561084|B.1.1.293|Gambia|2020-07-27	0.0004075996	Africa
Africa|hCoV-19/DRC/4578/2020|EPI ISL 513603|B.1|Democratic Republic of the Congo|2020-04-30	Africa|hCoV-19/Gambia/GC19-3806/2020|EPI ISL 561084|B.1.1.293|Gambia|2020-07-27	0.0004443974	Africa
Africa|hCoV-19/DRC/4613/2020|EPI ISL 513604|B.1.214|Democratic Republic of the Congo|2020-04-30	Africa|hCoV-19/Gambia/GC19-3806/2020|EPI ISL 561084|B.1.1.293|Gambia|2020-07-27	0.0004408820	Africa
Africa|hCoV-19/DRC/4614/2020|EPI ISL 513605|B.1|Democratic Republic of the Congo|2020-04-30	Africa|hCoV-19/Gambia/GC19-3806/2020|EPI ISL 561084|B.1.1.293|Gambia|2020-07-27	0.0005378765	Africa
Africa|hCoV-19/DRC/4631/2020|EPI ISL 513606|B.1.5|Democratic Republic of the Congo|2020-04-30	Africa|hCoV-19/Gambia/GC19-3806/2020|EPI ISL 561084|B.1.1.293|Gambia|2020-07-27	0.0005379127	Africa
Africa|hCoV-19/DRC/4633/2020|EPI ISL 513607|B.1.128|Democratic Republic of the Congo|2020-04-30	Africa|hCoV-19/Gambia/GC19-3806/2020|EPI ISL 561084|B.1.1.293|Gambia|2020-07-27	0.0005042610	Africa
Africa|hCoV-19/DRC/4642/2020|EPI ISL 513608|B.1.128|Democratic Republic of the Congo|2020-04-30	Africa|hCoV-19/Gambia/GC19-3806/2020|EPI ISL 561084|B.1.1.293|Gambia|2020-07-27	0.0005042390	Africa
Africa|hCoV-19/DRC/4647/2020|EPI ISL 513609|B.1.128|Democratic Republic of the Congo|2020-04-30	Africa|hCoV-19/Gambia/GC19-3806/2020|EPI ISL 561084|B.1.1.293|Gambia|2020-07-27	0.0004706136	Africa
Africa|hCoV-19/DRC/4653/2020|EPI ISL 513610|B.1.128|Democratic Republic of the Congo|2020-04-30	Africa|hCoV-19/Gambia/GC19-3806/2020|EPI ISL 561084|B.1.1.293|Gambia|2020-07-27	0.0005042899	Africa
Africa|hCoV-19/DRC/4681/2020|EPI ISL 514116|B.1.128|Democratic Republic of the Congo|2020-04-30	Africa|hCoV-19/Gambia/GC19-3806/2020|EPI ISL 561084|B.1.1.293|Gambia|2020-07-27	0.0004485054	Africa
Africa|hCoV-19/DRC/4683/2020|EPI ISL 514105|B.1.5|Democratic Republic of the Congo|2020-04-30	Africa|hCoV-19/Gambia/GC19-3806/2020|EPI ISL 561084|B.1.1.293|Gambia|2020-07-27	0.0004817033	Africa
Africa|hCoV-19/DRC/4685/2020|EPI ISL 514106|B.1.128|Democratic Republic of the Congo|2020-04-30	Africa|hCoV-19/Gambia/GC19-3806/2020|EPI ISL 561084|B.1.1.293|Gambia|2020-07-27	0.0005107744	Africa
Africa|hCoV-19/DRC/4690/2020|EPI ISL 514117|B.1.128|Democratic Republic of the Congo|2020-04-30	Africa|hCoV-19/Gambia/GC19-3806/2020|EPI ISL 561084|B.1.1.293|Gambia|2020-07-27	0.0004774170	Africa
Africa|hCoV-19/DRC/4693/2020|EPI ISL 514118|B.1.128|Democratic Republic of the Congo|2020-04-30	Africa|hCoV-19/Gambia/GC19-3806/2020|EPI ISL 561084|B.1.1.293|Gambia|2020-07-27	0.0004764423	Africa
Africa|hCoV-19/DRC/4694/2020|EPI ISL 514107|B.1.128|Democratic Republic of the Congo|2020-04-30	Africa|hCoV-19/Gambia/GC19-3806/2020|EPI ISL 561084|B.1.1.293|Gambia|2020-07-27	0.0004820682	Africa
Africa|hCoV-19/DRC/4720/2020|EPI ISL 514108|B.1.84|Democratic Republic of the Congo|2020-05-01	Africa|hCoV-19/Gambia/GC19-3806/2020|EPI ISL 561084|B.1.1.293|Gambia|2020-07-27	0.0004067706	Africa
Africa|hCoV-19/DRC/4785/2020|EPI ISL 514119|B.1.84|Democratic Republic of the Congo|2020-05-01	Africa|hCoV-19/Gambia/GC19-3806/2020|EPI ISL 561084|B.1.1.293|Gambia|2020-07-27	0.0005445834	Africa
Africa|hCoV-19/DRC/5019/2020|EPI ISL 496511|B.1|Democratic Republic of the Congo|2020-05-02	Africa|hCoV-19/Gambia/GC19-3806/2020|EPI ISL 561084|B.1.1.293|Gambia|2020-07-27	0.0004617295	Africa
Africa|hCoV-19/DRC/5094/2020|EPI ISL 496491|B.1.84|Democratic Republic of the Congo|2020-05-02	Africa|hCoV-19/Gambia/GC19-3806/2020|EPI ISL 561084|B.1.1.293|Gambia|2020-07-27	0.0004133280	Africa
Africa|hCoV-19/DRC/5186/2020|EPI ISL 496512|B.1|Democratic Republic of the Congo|2020-05-03	Africa|hCoV-19/Gambia/GC19-3806/2020|EPI ISL 561084|B.1.1.293|Gambia|2020-07-27	0.0004481279	Africa
Africa|hCoV-19/DRC/5187/2020|EPI ISL 513619|B.1|Democratic Republic of the Congo|2020-05-03	Africa|hCoV-19/Gambia/GC19-3806/2020|EPI ISL 561084|B.1.1.293|Gambia|2020-07-27	0.0004425157	Africa
Africa|hCoV-19/DRC/5205/2020|EPI ISL 487365|B.1.1.275|Democratic Republic of the Congo|2020-05-01	Africa|hCoV-19/Gambia/GC19-3806/2020|EPI ISL 561084|B.1.1.293|Gambia|2020-07-27	0.0002417840	Africa
Africa|hCoV-19/DRC/521/2020|EPI ISL 420854|B.1.5|Democratic Republic of the Congo|2020-03-25	Africa|hCoV-19/Gambia/GC19-3806/2020|EPI ISL 561084|B.1.1.293|Gambia|2020-07-27	0.0002704499	Africa
Africa|hCoV-19/DRC/5210/2020|EPI ISL 487369|B.1.1.275|Democratic Republic of the Congo|2020-05-01	Africa|hCoV-19/Gambia/GC19-3806/2020|EPI ISL 561084|B.1.1.293|Gambia|2020-07-27	0.0002409495	Africa
Africa|hCoV-19/DRC/523/2020|EPI ISL 420849|B.1.1.1|Democratic Republic of the Congo|2020-03-28	Africa|hCoV-19/Gambia/GC19-3806/2020|EPI ISL 561084|B.1.1.293|Gambia|2020-07-27	0.0002696298	Africa
Africa|hCoV-19/DRC/5240/2020|EPI ISL 496492|B.1|Democratic Republic of the Congo|2020-05-03	Africa|hCoV-19/Gambia/GC19-3806/2020|EPI ISL 561084|B.1.1.293|Gambia|2020-07-27	0.0003410423	Africa
Africa|hCoV-19/DRC/5377/2020|EPI ISL 496513|B.1|Democratic Republic of the Congo|2020-05-04	Africa|hCoV-19/Gambia/GC19-3806/2020|EPI ISL 561084|B.1.1.293|Gambia|2020-07-27	0.0004092535	Africa
Africa|hCoV-19/DRC/5538/2020|EPI ISL 514120|B.1|Democratic Republic of the Congo|2020-05-05	Africa|hCoV-19/Gambia/GC19-3806/2020|EPI ISL 561084|B.1.1.293|Gambia|2020-07-27	0.0003849326	Africa
Africa|hCoV-19/DRC/5651/2020|EPI ISL 496493|B.1.1.1|Democratic Republic of the Congo|2020-05-06	Africa|hCoV-19/Gambia/GC19-3806/2020|EPI ISL 561084|B.1.1.293|Gambia|2020-07-27	0.0003130336	Africa
Africa|hCoV-19/DRC/5705/2020|EPI ISL 496494|B.1.84|Democratic Republic of the Congo|2020-05-06	Africa|hCoV-19/Gambia/GC19-3806/2020|EPI ISL 561084|B.1.1.293|Gambia|2020-07-27	0.0003895350	Africa
Africa|hCoV-19/DRC/5735/2020|EPI ISL 496495|B.1.214|Democratic Republic of the Congo|2020-05-06	Africa|hCoV-19/Gambia/GC19-3806/2020|EPI ISL 561084|B.1.1.293|Gambia|2020-07-27	0.0003501446	Africa
Africa|hCoV-19/DRC/5815/2020|EPI ISL 495629|B.1.214|Democratic Republic of the Congo|2020-05-06	Africa|hCoV-19/Gambia/GC19-3806/2020|EPI ISL 561084|B.1.1.293|Gambia|2020-07-27	0.0004554926	Africa
Africa|hCoV-19/DRC/5907/2020|EPI ISL 496496|B.1.84|Democratic Republic of the Congo|2020-05-07	Africa|hCoV-19/Gambia/GC19-3806/2020|EPI ISL 561084|B.1.1.293|Gambia|2020-07-27	0.0004957631	Africa
Africa|hCoV-19/DRC/5913/2020|EPI ISL 496497|B.1|Democratic Republic of the Congo|2020-05-07	Africa|hCoV-19/Gambia/GC19-3806/2020|EPI ISL 561084|B.1.1.293|Gambia|2020-07-27	0.0004823221	Africa
Africa|hCoV-19/DRC/5927/2020|EPI ISL 496498|B.1.9|Democratic Republic of the Congo|2020-05-07	Africa|hCoV-19/Gambia/GC19-3806/2020|EPI ISL 561084|B.1.1.293|Gambia|2020-07-27	0.0006549790	Africa
Africa|hCoV-19/DRC/5957/2020|EPI ISL 496499|B.1.5|Democratic Republic of the Congo|2020-05-07	Africa|hCoV-19/Gambia/GC19-3806/2020|EPI ISL 561084|B.1.1.293|Gambia|2020-07-27	0.0003062529	Africa
Africa|hCoV-19/DRC/5964/2020|EPI ISL 496500|B.1.178|Democratic Republic of the Congo|2020-05-07	Africa|hCoV-19/Gambia/GC19-3806/2020|EPI ISL 561084|B.1.1.293|Gambia|2020-07-27	0.0003218844	Africa
Africa|hCoV-19/DRC/5996/2020|EPI ISL 496514|B.1.84|Democratic Republic of the Congo|2020-05-08	Africa|hCoV-19/Gambia/GC19-3806/2020|EPI ISL 561084|B.1.1.293|Gambia|2020-07-27	0.0004135557	Africa
Africa|hCoV-19/DRC/6026/2020|EPI ISL 513622|B.1.1.1|Democratic Republic of the Congo|2020-05-08	Africa|hCoV-19/Gambia/GC19-3806/2020|EPI ISL 561084|B.1.1.293|Gambia|2020-07-27	0.0003799216	Africa
Africa|hCoV-19/DRC/6143/2020|EPI ISL 496515|B.1|Democratic Republic of the Congo|2020-05-08	Africa|hCoV-19/Gambia/GC19-3806/2020|EPI ISL 561084|B.1.1.293|Gambia|2020-07-27	0.0003827843	Africa
Africa|hCoV-19/DRC/6151/2020|EPI ISL 513620|B.1.214|Democratic Republic of the Congo|2020-05-08	Africa|hCoV-19/Gambia/GC19-3806/2020|EPI ISL 561084|B.1.1.293|Gambia|2020-07-27	0.0004448791	Africa
Africa|hCoV-19/DRC/6163/2020|EPI ISL 513623|B.1.214|Democratic Republic of the Congo|2020-05-08	Africa|hCoV-19/Gambia/GC19-3806/2020|EPI ISL 561084|B.1.1.293|Gambia|2020-07-27	0.0004501469	Africa
Africa|hCoV-19/DRC/6203/2020|EPI ISL 514109|B.1|Democratic Republic of the Congo|2020-05-09	Africa|hCoV-19/Gambia/GC19-3806/2020|EPI ISL 561084|B.1.1.293|Gambia|2020-07-27	0.0005462356	Africa
Africa|hCoV-19/DRC/6209/2020|EPI ISL 514110|B.1.84|Democratic Republic of the Congo|2020-05-09	Africa|hCoV-19/Gambia/GC19-3806/2020|EPI ISL 561084|B.1.1.293|Gambia|2020-07-27	0.0003748819	Africa
Africa|hCoV-19/DRC/6227/2020|EPI ISL 514121|B.1.84|Democratic Republic of the Congo|2020-05-09	Africa|hCoV-19/Gambia/GC19-3806/2020|EPI ISL 561084|B.1.1.293|Gambia|2020-07-27	0.0003753808	Africa
Africa|hCoV-19/DRC/6313/2020|EPI ISL 496516|B.1.84|Democratic Republic of the Congo|2020-05-09	Africa|hCoV-19/Gambia/GC19-3806/2020|EPI ISL 561084|B.1.1.293|Gambia|2020-07-27	0.0004982912	Africa
Africa|hCoV-19/DRC/6338/2020|EPI ISL 495630|B.1|Democratic Republic of the Congo|2020-05-09	Africa|hCoV-19/Gambia/GC19-3806/2020|EPI ISL 561084|B.1.1.293|Gambia|2020-07-27	0.0004221804	Africa
Africa|hCoV-19/DRC/6341/2020|EPI ISL 495631|B.1|Democratic Republic of the Congo|2020-05-09	Africa|hCoV-19/Gambia/GC19-3806/2020|EPI ISL 561084|B.1.1.293|Gambia|2020-07-27	0.0005316565	Africa
Africa|hCoV-19/DRC/6342/2020|EPI ISL 495632|B.1|Democratic Republic of the Congo|2020-05-09	Africa|hCoV-19/Gambia/GC19-3806/2020|EPI ISL 561084|B.1.1.293|Gambia|2020-07-27	0.0004872071	Africa
Africa|hCoV-19/DRC/6361/2020|EPI ISL 495633|B.1|Democratic Republic of the Congo|2020-05-09	Africa|hCoV-19/Gambia/GC19-3806/2020|EPI ISL 561084|B.1.1.293|Gambia|2020-07-27	0.0003908536	Africa
Africa|hCoV-19/DRC/6380/2020|EPI ISL 513611|B.1.1.275|Democratic Republic of the Congo|2020-05-04	Africa|hCoV-19/Gambia/GC19-3806/2020|EPI ISL 561084|B.1.1.293|Gambia|2020-07-27	0.0002421602	Africa
Africa|hCoV-19/DRC/6384/2020|EPI ISL 513612|B.1.1.275|Democratic Republic of the Congo|2020-05-07	Africa|hCoV-19/Gambia/GC19-3806/2020|EPI ISL 561084|B.1.1.293|Gambia|2020-07-27	0.0002073158	Africa
Africa|hCoV-19/DRC/6386/2020|EPI ISL 513613|B.1.1.275|Democratic Republic of the Congo|2020-05-07	Africa|hCoV-19/Gambia/GC19-3806/2020|EPI ISL 561084|B.1.1.293|Gambia|2020-07-27	0.0002035053	Africa
Africa|hCoV-19/DRC/6389/2020|EPI ISL 513614|B.1.84|Democratic Republic of the Congo|2020-05-07	Africa|hCoV-19/Gambia/GC19-3806/2020|EPI ISL 561084|B.1.1.293|Gambia|2020-07-27	0.0004819305	Africa
Africa|hCoV-19/DRC/6390/2020|EPI ISL 513615|B.1.1.275|Democratic Republic of the Congo|2020-05-04	Africa|hCoV-19/Gambia/GC19-3806/2020|EPI ISL 561084|B.1.1.293|Gambia|2020-07-27	0.0003056956	Africa
Africa|hCoV-19/DRC/6392/2020|EPI ISL 513616|B.1|Democratic Republic of the Congo|2020-05-04	Africa|hCoV-19/Gambia/GC19-3806/2020|EPI ISL 561084|B.1.1.293|Gambia|2020-07-27	0.0002714343	Africa
Africa|hCoV-19/DRC/6395/2020|EPI ISL 513617|B.1.1.275|Democratic Republic of the Congo|2020-05-07	Africa|hCoV-19/Gambia/GC19-3806/2020|EPI ISL 561084|B.1.1.293|Gambia|2020-07-27	0.0003361095	Africa
Africa|hCoV-19/DRC/6398/2020|EPI ISL 513618|B.1.1.275|Democratic Republic of the Congo|2020-05-07	Africa|hCoV-19/Gambia/GC19-3806/2020|EPI ISL 561084|B.1.1.293|Gambia|2020-07-27	0.0002352419	Africa
Africa|hCoV-19/DRC/6724/2020|EPI ISL 495634|B.1|Democratic Republic of the Congo|2020-05-11	Africa|hCoV-19/Gambia/GC19-3806/2020|EPI ISL 561084|B.1.1.293|Gambia|2020-07-27	0.0003748768	Africa
Africa|hCoV-19/DRC/6743/2020|EPI ISL 495635|B.1.149|Democratic Republic of the Congo|2020-05-11	Africa|hCoV-19/Gambia/GC19-3806/2020|EPI ISL 561084|B.1.1.293|Gambia|2020-07-27	0.0003888548	Africa
Africa|hCoV-19/DRC/6783/2020|EPI ISL 496501|B.1.149|Democratic Republic of the Congo|2020-05-11	Africa|hCoV-19/Gambia/GC19-3806/2020|EPI ISL 561084|B.1.1.293|Gambia|2020-07-27	0.0004216613	Africa
Africa|hCoV-19/DRC/6784/2020|EPI ISL 495636|B.1|Democratic Republic of the Congo|2020-05-11	Africa|hCoV-19/Gambia/GC19-3806/2020|EPI ISL 561084|B.1.1.293|Gambia|2020-07-27	0.0003401999	Africa
Africa|hCoV-19/DRC/6786/2020|EPI ISL 495637|B.1.178|Democratic Republic of the Congo|2020-05-11	Africa|hCoV-19/Gambia/GC19-3806/2020|EPI ISL 561084|B.1.1.293|Gambia|2020-07-27	0.0004433761	Africa
Africa|hCoV-19/DRC/6791/2020|EPI ISL 495638|B.1.178|Democratic Republic of the Congo|2020-05-11	Africa|hCoV-19/Gambia/GC19-3806/2020|EPI ISL 561084|B.1.1.293|Gambia|2020-07-27	0.0004108026	Africa
Africa|hCoV-19/DRC/6792/2020|EPI ISL 495639|B.1|Democratic Republic of the Congo|2020-05-11	Africa|hCoV-19/Gambia/GC19-3806/2020|EPI ISL 561084|B.1.1.293|Gambia|2020-07-27	0.0003920894	Africa
Africa|hCoV-19/DRC/6801/2020|EPI ISL 514111|B.1|Democratic Republic of the Congo|2020-05-11	Africa|hCoV-19/Gambia/GC19-3806/2020|EPI ISL 561084|B.1.1.293|Gambia|2020-07-27	0.0005847262	Africa
Africa|hCoV-19/DRC/6853/2020|EPI ISL 496502|B.1.214|Democratic Republic of the Congo|2020-05-11	Africa|hCoV-19/Gambia/GC19-3806/2020|EPI ISL 561084|B.1.1.293|Gambia|2020-07-27	0.0003807812	Africa
Africa|hCoV-19/DRC/6854/2020|EPI ISL 496503|B.1|Democratic Republic of the Congo|2020-05-11	Africa|hCoV-19/Gambia/GC19-3806/2020|EPI ISL 561084|B.1.1.293|Gambia|2020-07-27	0.0005640243	Africa
Africa|hCoV-19/DRC/6875/2020|EPI ISL 496504|B.1|Democratic Republic of the Congo|2020-05-11	Africa|hCoV-19/Gambia/GC19-3806/2020|EPI ISL 561084|B.1.1.293|Gambia|2020-07-27	0.0003748947	Africa
Africa|hCoV-19/DRC/7042/2020|EPI ISL 513592|B.1.214|Democratic Republic of the Congo|2020-05-12	Africa|hCoV-19/Gambia/GC19-3806/2020|EPI ISL 561084|B.1.1.293|Gambia|2020-07-27	0.0004078684	Africa
Africa|hCoV-19/DRC/7061/2020|EPI ISL 513593|B.1|Democratic Republic of the Congo|2020-05-12	Africa|hCoV-19/Gambia/GC19-3806/2020|EPI ISL 561084|B.1.1.293|Gambia|2020-07-27	0.0003522483	Africa
Africa|hCoV-19/DRC/7140/2020|EPI ISL 513594|B.1.214|Democratic Republic of the Congo|2020-05-12	Africa|hCoV-19/Gambia/GC19-3806/2020|EPI ISL 561084|B.1.1.293|Gambia|2020-07-27	0.0005182966	Africa
Africa|hCoV-19/DRC/7200/2020|EPI ISL 514112|B.1|Democratic Republic of the Congo|2020-05-13	Africa|hCoV-19/Gambia/GC19-3806/2020|EPI ISL 561084|B.1.1.293|Gambia|2020-07-27	0.0005086425	Africa
Africa|hCoV-19/DRC/7211/2020|EPI ISL 514122|B.1.149|Democratic Republic of the Congo|2020-05-13	Africa|hCoV-19/Gambia/GC19-3806/2020|EPI ISL 561084|B.1.1.293|Gambia|2020-07-27	0.0004764957	Africa
Africa|hCoV-19/DRC/7248/2020|EPI ISL 514123|B.1|Democratic Republic of the Congo|2020-05-13	Africa|hCoV-19/Gambia/GC19-3806/2020|EPI ISL 561084|B.1.1.293|Gambia|2020-07-27	0.0003827496	Africa
Africa|hCoV-19/DRC/7255/2020|EPI ISL 514124|B.1.149|Democratic Republic of the Congo|2020-05-13	Africa|hCoV-19/Gambia/GC19-3806/2020|EPI ISL 561084|B.1.1.293|Gambia|2020-07-27	0.0005148437	Africa
Africa|hCoV-19/DRC/73/2020|EPI ISL 417941|B.1.178|Democratic Republic of the Congo|2020-03-18	Africa|hCoV-19/Gambia/GC19-3806/2020|EPI ISL 561084|B.1.1.293|Gambia|2020-07-27	0.0003057579	Africa
Africa|hCoV-19/DRC/7386/2020|EPI ISL 513595|B.1.5|Democratic Republic of the Congo|2020-05-14	Africa|hCoV-19/Gambia/GC19-3806/2020|EPI ISL 561084|B.1.1.293|Gambia|2020-07-27	0.0003149645	Africa
Africa|hCoV-19/DRC/7430/2020|EPI ISL 496517|B.1.1.1|Democratic Republic of the Congo|2020-05-14	Africa|hCoV-19/Gambia/GC19-3806/2020|EPI ISL 561084|B.1.1.293|Gambia|2020-07-27	0.0005019459	Africa
Africa|hCoV-19/DRC/7434/2020|EPI ISL 513621|B.1.1.1|Democratic Republic of the Congo|2020-05-14	Africa|hCoV-19/Gambia/GC19-3806/2020|EPI ISL 561084|B.1.1.293|Gambia|2020-07-27	0.0004877995	Africa
Africa|hCoV-19/DRC/7471/2020|EPI ISL 513596|B.1.214|Democratic Republic of the Congo|2020-05-14	Africa|hCoV-19/Gambia/GC19-3806/2020|EPI ISL 561084|B.1.1.293|Gambia|2020-07-27	0.0004107043	Africa
Africa|hCoV-19/DRC/7488/2020|EPI ISL 514113|B.1.1|Democratic Republic of the Congo|2020-05-14	Africa|hCoV-19/Gambia/GC19-3806/2020|EPI ISL 561084|B.1.1.293|Gambia|2020-07-27	0.0001703178	Africa
Africa|hCoV-19/DRC/7713/2020|EPI ISL 495640|B.1|Democratic Republic of the Congo|2020-05-14	Africa|hCoV-19/Gambia/GC19-3806/2020|EPI ISL 561084|B.1.1.293|Gambia|2020-07-27	0.0005938666	Africa
Africa|hCoV-19/DRC/7864/2020|EPI ISL 496505|B.1.214|Democratic Republic of the Congo|2020-05-15	Africa|hCoV-19/Gambia/GC19-3806/2020|EPI ISL 561084|B.1.1.293|Gambia|2020-07-27	0.0004859338	Africa
Africa|hCoV-19/DRC/7920/2020|EPI ISL 495641|B.1|Democratic Republic of the Congo|2020-05-15	Africa|hCoV-19/Gambia/GC19-3806/2020|EPI ISL 561084|B.1.1.293|Gambia|2020-07-27	0.0005117129	Africa
Africa|hCoV-19/DRC/80/2020|EPI ISL 417942|B.1.178|Democratic Republic of the Congo|2020-03-18	Africa|hCoV-19/Gambia/GC19-3806/2020|EPI ISL 561084|B.1.1.293|Gambia|2020-07-27	0.0003038076	Africa
Africa|hCoV-19/DRC/8018/2020|EPI ISL 514125|B.1.5|Democratic Republic of the Congo|2020-05-15	Africa|hCoV-19/Gambia/GC19-3806/2020|EPI ISL 561084|B.1.1.293|Gambia|2020-07-27	0.0004942582	Africa
Africa|hCoV-19/DRC/81/2020|EPI ISL 417944|B.1.9|Democratic Republic of the Congo|2020-03-18	Africa|hCoV-19/Gambia/GC19-3806/2020|EPI ISL 561084|B.1.1.293|Gambia|2020-07-27	0.0004063807	Africa
Africa|hCoV-19/DRC/82/2020|EPI ISL 417946|B.1.5|Democratic Republic of the Congo|2020-03-18	Africa|hCoV-19/Gambia/GC19-3806/2020|EPI ISL 561084|B.1.1.293|Gambia|2020-07-27	0.0002688598	Africa
Africa|hCoV-19/DRC/94/2020|EPI ISL 417947|B.1|Democratic Republic of the Congo|2020-03-19	Africa|hCoV-19/Gambia/GC19-3806/2020|EPI ISL 561084|B.1.1.293|Gambia|2020-07-27	0.0003026084	Africa
Africa|hCoV-19/DRC/998/2020|EPI ISL 429254|B.1|Democratic Republic of the Congo|2020-04-03	Africa|hCoV-19/Gambia/GC19-3806/2020|EPI ISL 561084|B.1.1.293|Gambia|2020-07-27	0.0003898564	Africa
Africa|hCoV-19/DRC/KN-0038/2020|EPI ISL 417434|B.1.128|Democratic Republic of the Congo|2020-03-14	Africa|hCoV-19/Gambia/GC19-3806/2020|EPI ISL 561084|B.1.1.293|Gambia|2020-07-27	0.0004234528	Africa
Africa|hCoV-19/DRC/KN-0054/2020|EPI ISL 417437|B.1.178|Democratic Republic of the Congo|2020-03-17	Africa|hCoV-19/Gambia/GC19-3806/2020|EPI ISL 561084|B.1.1.293|Gambia|2020-07-27	0.0003364951	Africa
Africa|hCoV-19/DRC/KN-0058/2020|EPI ISL 417438|B.1|Democratic Republic of the Congo|2020-03-17	Africa|hCoV-19/Gambia/GC19-3806/2020|EPI ISL 561084|B.1.1.293|Gambia|2020-07-27	0.0003052353	Africa
Africa|hCoV-19/DRC/KN-0060/2020|EPI ISL 417440|B.1|Democratic Republic of the Congo|2020-03-17	Africa|hCoV-19/Gambia/GC19-3806/2020|EPI ISL 561084|B.1.1.293|Gambia|2020-07-27	0.0003367626	Africa
Africa|hCoV-19/DRC/KN-0070/2020|EPI ISL 417441|B.1.178|Democratic Republic of the Congo|2020-03-17	Africa|hCoV-19/Gambia/GC19-3806/2020|EPI ISL 561084|B.1.1.293|Gambia|2020-07-27	0.0003098092	Africa
Africa|hCoV-19/DRC/KN-0072/2020|EPI ISL 417442|B.1.178|Democratic Republic of the Congo|2020-03-18	Africa|hCoV-19/Gambia/GC19-3806/2020|EPI ISL 561084|B.1.1.293|Gambia|2020-07-27	0.0003040332	Africa
Africa|hCoV-19/DRC/KN-13/2020|EPI ISL 414647|B.1|Democratic Republic of the Congo|2020-03-09	Africa|hCoV-19/Gambia/GC19-3806/2020|EPI ISL 561084|B.1.1.293|Gambia|2020-07-27	0.0003122768	Africa
Africa|hCoV-19/Egypt/Army-MCL001/2020|EPI ISL 510526|B.1|Egypt|2020-06-01	Africa|hCoV-19/Gambia/GC19-3806/2020|EPI ISL 561084|B.1.1.293|Gambia|2020-07-27	0.0004369893	Africa
Africa|hCoV-19/Egypt/C-CU001a-S1/2020|EPI ISL 529031|B.1.255|Egypt|2020-05-19	Africa|hCoV-19/Gambia/GC19-3806/2020|EPI ISL 561084|B.1.1.293|Gambia|2020-07-27	0.0004707102	Africa
Africa|hCoV-19/Egypt/C-CU002b-S3/2020|EPI ISL 529032|B.1.1.1|Egypt|2020-06-19	Africa|hCoV-19/Gambia/GC19-3806/2020|EPI ISL 561084|B.1.1.293|Gambia|2020-07-27	0.0005042152	Africa
Africa|hCoV-19/Egypt/C-VSVRI-SERVAC/2020|EPI ISL 528386|B.1.255|Egypt|2020-08-22	Africa|hCoV-19/Gambia/GC19-3806/2020|EPI ISL 561084|B.1.1.293|Gambia|2020-07-27	0.0003025169	Africa
Africa|hCoV-19/Egypt/CUNCI-7I028/2020|EPI ISL 524426|B.1.255|Egypt|2020-07-19	Africa|hCoV-19/Gambia/GC19-3806/2020|EPI ISL 561084|B.1.1.293|Gambia|2020-07-27	0.0003025169	Africa
Africa|hCoV-19/Egypt/CUNCI-HGC002/2020|EPI ISL 468045|B.1|Egypt|2020-05-02	Africa|hCoV-19/Gambia/GC19-3806/2020|EPI ISL 561084|B.1.1.293|Gambia|2020-07-27	0.0003027886	Africa
Africa|hCoV-19/Egypt/CUNCI-HGC004/2020|EPI ISL 468048|B.1|Egypt|2020-05-02	Africa|hCoV-19/Gambia/GC19-3806/2020|EPI ISL 561084|B.1.1.293|Gambia|2020-07-27	0.0003027072	Africa
Africa|hCoV-19/Egypt/CUNCI-HGC005/2020|EPI ISL 468052|B.1|Egypt|2020-05-02	Africa|hCoV-19/Gambia/GC19-3806/2020|EPI ISL 561084|B.1.1.293|Gambia|2020-07-27	0.0003700102	Africa
Africa|hCoV-19/Egypt/CUNCI-HGC006/2020|EPI ISL 468050|B.1|Egypt|2020-05-02	Africa|hCoV-19/Gambia/GC19-3806/2020|EPI ISL 561084|B.1.1.293|Gambia|2020-07-27	0.0003699406	Africa
Africa|hCoV-19/Egypt/CUNCI-HGC007-2/2020|EPI ISL 468054|B.1|Egypt|2020-05-02	Africa|hCoV-19/Gambia/GC19-3806/2020|EPI ISL 561084|B.1.1.293|Gambia|2020-07-27	0.0004035079	Africa
Africa|hCoV-19/Egypt/CUNCI-HGC007/2020|EPI ISL 468046|B.1|Egypt|2020-05-02	Africa|hCoV-19/Gambia/GC19-3806/2020|EPI ISL 561084|B.1.1.293|Gambia|2020-07-27	0.0003700028	Africa
Africa|hCoV-19/Egypt/CUNCI-HGC008/2020|EPI ISL 468044|B.1|Egypt|2020-05-02	Africa|hCoV-19/Gambia/GC19-3806/2020|EPI ISL 561084|B.1.1.293|Gambia|2020-07-27	0.0003700153	Africa
Africa|hCoV-19/Egypt/CUNCI-HGC009/2020|EPI ISL 468053|B.1|Egypt|2020-05-02	Africa|hCoV-19/Gambia/GC19-3806/2020|EPI ISL 561084|B.1.1.293|Gambia|2020-07-27	0.0003028294	Africa
Africa|hCoV-19/Egypt/CUNCI-HGC010/2020|EPI ISL 468055|B.1.247|Egypt|2020-05-02	Africa|hCoV-19/Gambia/GC19-3806/2020|EPI ISL 561084|B.1.1.293|Gambia|2020-07-27	0.0005382383	Africa
Africa|hCoV-19/Egypt/CUNCI-HGC011/2020|EPI ISL 468059|B.1|Egypt|2020-05-02	Africa|hCoV-19/Gambia/GC19-3806/2020|EPI ISL 561084|B.1.1.293|Gambia|2020-07-27	0.0003700365	Africa
Africa|hCoV-19/Egypt/CUNCI-HGC012/2020|EPI ISL 468051|B.1.255|Egypt|2020-05-02	Africa|hCoV-19/Gambia/GC19-3806/2020|EPI ISL 561084|B.1.1.293|Gambia|2020-07-27	0.0005046071	Africa
Africa|hCoV-19/Egypt/CUNCI-HGC013/2020|EPI ISL 468047|B.1.201|Egypt|2020-05-02	Africa|hCoV-19/Gambia/GC19-3806/2020|EPI ISL 561084|B.1.1.293|Gambia|2020-07-27	0.0004373128	Africa
Africa|hCoV-19/Egypt/CUNCI-HGC014/2020|EPI ISL 468060|B.1.5|Egypt|2020-05-02	Africa|hCoV-19/Gambia/GC19-3806/2020|EPI ISL 561084|B.1.1.293|Gambia|2020-07-27	0.0002354690	Africa
Africa|hCoV-19/Egypt/CUNCI-HGC015/2020|EPI ISL 468056|B.1|Egypt|2020-05-02	Africa|hCoV-19/Gambia/GC19-3806/2020|EPI ISL 561084|B.1.1.293|Gambia|2020-07-27	0.0002354611	Africa
Africa|hCoV-19/Egypt/CUNCI-HGC016/2020|EPI ISL 468058|B.1|Egypt|2020-05-02	Africa|hCoV-19/Gambia/GC19-3806/2020|EPI ISL 561084|B.1.1.293|Gambia|2020-07-27	0.0003707384	Africa
Africa|hCoV-19/Egypt/CUNCI-HGC021/2020|EPI ISL 468061|B.1|Egypt|2020-05-02	Africa|hCoV-19/Gambia/GC19-3806/2020|EPI ISL 561084|B.1.1.293|Gambia|2020-07-27	0.0003705549	Africa
Africa|hCoV-19/Egypt/CUNCI-HGC023/2020|EPI ISL 468057|B.1.5|Egypt|2020-05-02	Africa|hCoV-19/Gambia/GC19-3806/2020|EPI ISL 561084|B.1.1.293|Gambia|2020-07-27	0.0002691373	Africa
Africa|hCoV-19/Egypt/CUNCI-HGC028/2020|EPI ISL 468062|B.1|Egypt|2020-05-02	Africa|hCoV-19/Gambia/GC19-3806/2020|EPI ISL 561084|B.1.1.293|Gambia|2020-07-27	0.0004380789	Africa
Africa|hCoV-19/Egypt/CUNCI-HGC3I011/2020|EPI ISL 479697|B.1|Egypt|2020-06-02	Africa|hCoV-19/Gambia/GC19-3806/2020|EPI ISL 561084|B.1.1.293|Gambia|2020-07-27	0.0003697628	Africa
Africa|hCoV-19/Egypt/CUNCI-HGC3I012/2020|EPI ISL 479693|B.1.255|Egypt|2020-06-02	Africa|hCoV-19/Gambia/GC19-3806/2020|EPI ISL 561084|B.1.1.293|Gambia|2020-07-27	0.0005042340	Africa
Africa|hCoV-19/Egypt/CUNCI-HGC3I013/2020|EPI ISL 479694|B.1.201|Egypt|2020-06-02	Africa|hCoV-19/Gambia/GC19-3806/2020|EPI ISL 561084|B.1.1.293|Gambia|2020-07-27	0.0004369895	Africa
Africa|hCoV-19/Egypt/CUNCI-HGC3I014/2020|EPI ISL 479696|B.1.5|Egypt|2020-06-02	Africa|hCoV-19/Gambia/GC19-3806/2020|EPI ISL 561084|B.1.1.293|Gambia|2020-07-27	0.0002352870	Africa
Africa|hCoV-19/Egypt/CUNCI-HGC3I02/2020|EPI ISL 479686|B.1|Egypt|2020-06-02	Africa|hCoV-19/Gambia/GC19-3806/2020|EPI ISL 561084|B.1.1.293|Gambia|2020-07-27	0.0003361593	Africa
Africa|hCoV-19/Egypt/CUNCI-HGC3I023/2020|EPI ISL 479695|B.1.5|Egypt|2020-06-02	Africa|hCoV-19/Gambia/GC19-3806/2020|EPI ISL 561084|B.1.1.293|Gambia|2020-07-27	0.0002689383	Africa
Africa|hCoV-19/Egypt/CUNCI-HGC3I025/2020|EPI ISL 479691|B.1|Egypt|2020-06-02	Africa|hCoV-19/Gambia/GC19-3806/2020|EPI ISL 561084|B.1.1.293|Gambia|2020-07-27	0.0004034250	Africa
Africa|hCoV-19/Egypt/CUNCI-HGC3I03/2020|EPI ISL 479687|B.1|Egypt|2020-06-02	Africa|hCoV-19/Gambia/GC19-3806/2020|EPI ISL 561084|B.1.1.293|Gambia|2020-07-27	0.0003697293	Africa
Africa|hCoV-19/Egypt/CUNCI-HGC3I05/2020|EPI ISL 479690|B.1|Egypt|2020-06-02	Africa|hCoV-19/Gambia/GC19-3806/2020|EPI ISL 561084|B.1.1.293|Gambia|2020-07-27	0.0003697367	Africa
Africa|hCoV-19/Egypt/CUNCI-HGC3I06/2020|EPI ISL 479688|B.1|Egypt|2020-06-02	Africa|hCoV-19/Gambia/GC19-3806/2020|EPI ISL 561084|B.1.1.293|Gambia|2020-07-27	0.0003697417	Africa
Africa|hCoV-19/Egypt/CUNCI-HGC3I08/2020|EPI ISL 479698|B.1|Egypt|2020-06-02	Africa|hCoV-19/Gambia/GC19-3806/2020|EPI ISL 561084|B.1.1.293|Gambia|2020-07-27	0.0003697417	Africa
Africa|hCoV-19/Egypt/CUNCI-HGC3I09/2020|EPI ISL 479692|B.1|Egypt|2020-06-02	Africa|hCoV-19/Gambia/GC19-3806/2020|EPI ISL 561084|B.1.1.293|Gambia|2020-07-27	0.0003026054	Africa
Africa|hCoV-19/Egypt/CUNCI-HGC4I003/2020|EPI ISL 479699|B.1.1.247|Egypt|2020-06-02	Africa|hCoV-19/Gambia/GC19-3806/2020|EPI ISL 561084|B.1.1.293|Gambia|2020-07-27	0.0003024865	Africa
Africa|hCoV-19/Egypt/CUNCI-HGC4I004/2020|EPI ISL 479700|B.1.1.296|Egypt|2020-06-02	Africa|hCoV-19/Gambia/GC19-3806/2020|EPI ISL 561084|B.1.1.293|Gambia|2020-07-27	0.0002016251	Africa
Africa|hCoV-19/Egypt/CUNCI-HGC4I015/2020|EPI ISL 479728|B.1.1.123|Egypt|2020-06-02	Africa|hCoV-19/Gambia/GC19-3806/2020|EPI ISL 561084|B.1.1.293|Gambia|2020-07-27	0.0002352782	Africa
Africa|hCoV-19/Egypt/CUNCI-HGC4I022/2020|EPI ISL 479705|B.1.1|Egypt|2020-06-02	Africa|hCoV-19/Gambia/GC19-3806/2020|EPI ISL 561084|B.1.1.293|Gambia|2020-07-27	0.0004033749	Africa
Africa|hCoV-19/Egypt/CUNCI-HGC4I023/2020|EPI ISL 479729|B.1.1.247|Egypt|2020-06-02	Africa|hCoV-19/Gambia/GC19-3806/2020|EPI ISL 561084|B.1.1.293|Gambia|2020-07-27	0.0001680627	Africa
Africa|hCoV-19/Egypt/CUNCI-HGC4I025/2020|EPI ISL 479706|B.1.255|Egypt|2020-06-02	Africa|hCoV-19/Gambia/GC19-3806/2020|EPI ISL 561084|B.1.1.293|Gambia|2020-07-27	0.0004369939	Africa
Africa|hCoV-19/Egypt/CUNCI-HGC4I026/2020|EPI ISL 479702|B.1|Egypt|2020-06-02	Africa|hCoV-19/Gambia/GC19-3806/2020|EPI ISL 561084|B.1.1.293|Gambia|2020-07-27	0.0005047140	Africa
Africa|hCoV-19/Egypt/CUNCI-HGC4I029/2020|EPI ISL 479701|B.1.1.1|Egypt|2020-06-02	Africa|hCoV-19/Gambia/GC19-3806/2020|EPI ISL 561084|B.1.1.293|Gambia|2020-07-27	0.0004369939	Africa
Africa|hCoV-19/Egypt/CUNCI-HGC4I030/2020|EPI ISL 479703|B.1|Egypt|2020-06-02	Africa|hCoV-19/Gambia/GC19-3806/2020|EPI ISL 561084|B.1.1.293|Gambia|2020-07-27	0.0004369808	Africa
Africa|hCoV-19/Egypt/CUNCI-HGC4I031/2020|EPI ISL 479707|B.1.1.1|Egypt|2020-06-02	Africa|hCoV-19/Gambia/GC19-3806/2020|EPI ISL 561084|B.1.1.293|Gambia|2020-07-27	0.0005042322	Africa
Africa|hCoV-19/Egypt/CUNCI-HGC4I032/2020|EPI ISL 479709|B.1.1|Egypt|2020-06-02	Africa|hCoV-19/Gambia/GC19-3806/2020|EPI ISL 561084|B.1.1.293|Gambia|2020-07-27	0.0002018014	Africa
Africa|hCoV-19/Egypt/CUNCI-HGC4I033/2020|EPI ISL 479704|B.1|Egypt|2020-06-02	Africa|hCoV-19/Gambia/GC19-3806/2020|EPI ISL 561084|B.1.1.293|Gambia|2020-07-27	0.0003361819	Africa
Africa|hCoV-19/Egypt/CUNCI-HGC4I034/2020|EPI ISL 479708|B.1.255|Egypt|2020-06-02	Africa|hCoV-19/Gambia/GC19-3806/2020|EPI ISL 561084|B.1.1.293|Gambia|2020-07-27	0.0003024864	Africa
Africa|hCoV-19/Egypt/CUNCI-HGC5I001/2020|EPI ISL 479710|B.1.1|Egypt|2020-06-02	Africa|hCoV-19/Gambia/GC19-3806/2020|EPI ISL 561084|B.1.1.293|Gambia|2020-07-27	0.0001008461	Africa
Africa|hCoV-19/Egypt/CUNCI-HGC5I003/2020|EPI ISL 479711|B.1|Egypt|2020-06-02	Africa|hCoV-19/Gambia/GC19-3806/2020|EPI ISL 561084|B.1.1.293|Gambia|2020-07-27	0.0003025200	Africa
Africa|hCoV-19/Egypt/CUNCI-HGC5I010/2020|EPI ISL 479730|B.1.1|Egypt|2020-06-02	Africa|hCoV-19/Gambia/GC19-3806/2020|EPI ISL 561084|B.1.1.293|Gambia|2020-07-27	0.0002017132	Africa
Africa|hCoV-19/Egypt/CUNCI-HGC5I011/2020|EPI ISL 479712|B.1.1|Egypt|2020-06-02	Africa|hCoV-19/Gambia/GC19-3806/2020|EPI ISL 561084|B.1.1.293|Gambia|2020-07-27	0.0001008325	Africa
Africa|hCoV-19/Egypt/CUNCI-HGC5I012/2020|EPI ISL 479713|B.1.1|Egypt|2020-06-02	Africa|hCoV-19/Gambia/GC19-3806/2020|EPI ISL 561084|B.1.1.293|Gambia|2020-07-27	0.0001680232	Africa
Africa|hCoV-19/Egypt/CUNCI-HGC5I014/2020|EPI ISL 479714|B.1.255|Egypt|2020-06-02	Africa|hCoV-19/Gambia/GC19-3806/2020|EPI ISL 561084|B.1.1.293|Gambia|2020-07-27	0.0004370085	Africa
Africa|hCoV-19/Egypt/CUNCI-HGC5I015/2020|EPI ISL 475722|B.1.255|Egypt|2020-05-02	Africa|hCoV-19/Gambia/GC19-3806/2020|EPI ISL 561084|B.1.1.293|Gambia|2020-07-27	0.0005044984	Africa
Africa|hCoV-19/Egypt/CUNCI-HGC5I016/2020|EPI ISL 479731|B.1|Egypt|2020-06-02	Africa|hCoV-19/Gambia/GC19-3806/2020|EPI ISL 561084|B.1.1.293|Gambia|2020-07-27	0.0003361559	Africa
Africa|hCoV-19/Egypt/CUNCI-HGC5I022/2020|EPI ISL 479715|B.1.1|Egypt|2020-06-02	Africa|hCoV-19/Gambia/GC19-3806/2020|EPI ISL 561084|B.1.1.293|Gambia|2020-07-27	0.0002016387	Africa
Africa|hCoV-19/Egypt/CUNCI-HGC5I025/2020|EPI ISL 479716|A|Egypt|2020-06-02	Africa|hCoV-19/Gambia/GC19-3806/2020|EPI ISL 561084|B.1.1.293|Gambia|2020-07-27	0.0002694391	Africa
Africa|hCoV-19/Egypt/CUNCI-HGC5I026/2020|EPI ISL 479735|B.1.5|Egypt|2020-06-02	Africa|hCoV-19/Gambia/GC19-3806/2020|EPI ISL 561084|B.1.1.293|Gambia|2020-07-27	0.0004372039	Africa
Africa|hCoV-19/Egypt/CUNCI-HGC5I029/2020|EPI ISL 479734|B.1|Egypt|2020-06-02	Africa|hCoV-19/Gambia/GC19-3806/2020|EPI ISL 561084|B.1.1.293|Gambia|2020-07-27	0.0003362045	Africa
Africa|hCoV-19/Egypt/CUNCI-HGC5I030/2020|EPI ISL 479721|B.1.5|Egypt|2020-06-02	Africa|hCoV-19/Gambia/GC19-3806/2020|EPI ISL 561084|B.1.1.293|Gambia|2020-07-27	0.0002353186	Africa
Africa|hCoV-19/Egypt/CUNCI-HGC5I033/2020|EPI ISL 479717|B.1.5|Egypt|2020-06-02	Africa|hCoV-19/Gambia/GC19-3806/2020|EPI ISL 561084|B.1.1.293|Gambia|2020-07-27	0.0001680893	Africa
Africa|hCoV-19/Egypt/CUNCI-HGC5I034/2020|EPI ISL 479720|B.1.5|Egypt|2020-06-02	Africa|hCoV-19/Gambia/GC19-3806/2020|EPI ISL 561084|B.1.1.293|Gambia|2020-07-27	0.0002016366	Africa
Africa|hCoV-19/Egypt/CUNCI-HGC6I002/2020|EPI ISL 479719|B.1.1.1|Egypt|2020-06-02	Africa|hCoV-19/Gambia/GC19-3806/2020|EPI ISL 561084|B.1.1.293|Gambia|2020-07-27	0.0004033438	Africa
Africa|hCoV-19/Egypt/CUNCI-HGC6I003/2020|EPI ISL 479718|B.1.5|Egypt|2020-06-02	Africa|hCoV-19/Gambia/GC19-3806/2020|EPI ISL 561084|B.1.1.293|Gambia|2020-07-27	0.0002688868	Africa
Africa|hCoV-19/Egypt/CUNCI-HGC6I007/2020|EPI ISL 479722|B.1|Egypt|2020-06-02	Africa|hCoV-19/Gambia/GC19-3806/2020|EPI ISL 561084|B.1.1.293|Gambia|2020-07-27	0.0002689654	Africa
Africa|hCoV-19/Egypt/CUNCI-HGC6I010/2020|EPI ISL 478672|B.1|Egypt|2020-06-02	Africa|hCoV-19/Gambia/GC19-3806/2020|EPI ISL 561084|B.1.1.293|Gambia|2020-07-27	0.0004369602	Africa
Africa|hCoV-19/Egypt/CUNCI-HGC6I011/2020|EPI ISL 479727|A|Egypt|2020-06-02	Africa|hCoV-19/Gambia/GC19-3806/2020|EPI ISL 561084|B.1.1.293|Gambia|2020-07-27	0.0007734215	Africa
Africa|hCoV-19/Egypt/CUNCI-HGC6I015/2020|EPI ISL 479725|B.1.1|Egypt|2020-06-02	Africa|hCoV-19/Gambia/GC19-3806/2020|EPI ISL 561084|B.1.1.293|Gambia|2020-07-27	0.0003024631	Africa
Africa|hCoV-19/Egypt/CUNCI-HGC6I016/2020|EPI ISL 475723|B.1.247|Egypt|2020-06-02	Africa|hCoV-19/Gambia/GC19-3806/2020|EPI ISL 561084|B.1.1.293|Gambia|2020-07-27	0.0005383308	Africa
Africa|hCoV-19/Egypt/CUNCI-HGC6I024/2020|EPI ISL 479732|B.1.1.247|Egypt|2020-06-02	Africa|hCoV-19/Gambia/GC19-3806/2020|EPI ISL 561084|B.1.1.293|Gambia|2020-07-27	0.0002018537	Africa
Africa|hCoV-19/Egypt/CUNCI-HGC6I026/2020|EPI ISL 479724|B.1.1.1|Egypt|2020-06-02	Africa|hCoV-19/Gambia/GC19-3806/2020|EPI ISL 561084|B.1.1.293|Gambia|2020-07-27	0.0004369645	Africa
Africa|hCoV-19/Egypt/CUNCI-HGC6I029/2020|EPI ISL 477161|B.1.255|Egypt|2020-06-02	Africa|hCoV-19/Gambia/GC19-3806/2020|EPI ISL 561084|B.1.1.293|Gambia|2020-07-27	0.0004369792	Africa
Africa|hCoV-19/Egypt/CUNCI-HGC6I031/2020|EPI ISL 475724|B.1.1.1|Egypt|2020-06-02	Africa|hCoV-19/Gambia/GC19-3806/2020|EPI ISL 561084|B.1.1.293|Gambia|2020-07-27	0.0004035919	Africa
Africa|hCoV-19/Egypt/CUNCI-HGC6I032/2020|EPI ISL 479733|B.1.1.1|Egypt|2020-06-02	Africa|hCoV-19/Gambia/GC19-3806/2020|EPI ISL 561084|B.1.1.293|Gambia|2020-07-27	0.0004033980	Africa
Africa|hCoV-19/Egypt/CUNCI-HGC6I033/2020|EPI ISL 479723|B.1.1.1|Egypt|2020-06-02	Africa|hCoV-19/Gambia/GC19-3806/2020|EPI ISL 561084|B.1.1.293|Gambia|2020-07-27	0.0004033804	Africa
Africa|hCoV-19/Egypt/CUNCI-HGC7I01/2020|EPI ISL 529141|B.1|Egypt|2020-07-19	Africa|hCoV-19/Gambia/GC19-3806/2020|EPI ISL 561084|B.1.1.293|Gambia|2020-07-27	0.0004706704	Africa
Africa|hCoV-19/Egypt/CUNCI-HGC7I02/2020|EPI ISL 529142|A|Egypt|2020-07-19	Africa|hCoV-19/Gambia/GC19-3806/2020|EPI ISL 561084|B.1.1.293|Gambia|2020-07-27	0.0007398292	Africa
Africa|hCoV-19/Egypt/CUNCI-HGC7I07/2020|EPI ISL 529145|B.1|Egypt|2020-07-19	Africa|hCoV-19/Gambia/GC19-3806/2020|EPI ISL 561084|B.1.1.293|Gambia|2020-07-27	0.0004370526	Africa
Africa|hCoV-19/Egypt/EGY-020/2020|EPI ISL 526975|B.1|Egypt|2020-08-14	Africa|hCoV-19/Gambia/GC19-3806/2020|EPI ISL 561084|B.1.1.293|Gambia|2020-07-27	0.0004369895	Africa
Africa|hCoV-19/Egypt/EGY-041/2020|EPI ISL 526997|B.1|Egypt|2020-08-22	Africa|hCoV-19/Gambia/GC19-3806/2020|EPI ISL 561084|B.1.1.293|Gambia|2020-07-27	0.0004369895	Africa
Africa|hCoV-19/Egypt/EGY-S031/2020|EPI ISL 526986|B.1|Egypt|2020-08-17	Africa|hCoV-19/Gambia/GC19-3806/2020|EPI ISL 561084|B.1.1.293|Gambia|2020-07-27	0.0004369895	Africa
Africa|hCoV-19/Egypt/HCoV2-Egy-002/2020|EPI ISL 510532|B.1|Egypt|2020-06-02	Africa|hCoV-19/Gambia/GC19-3806/2020|EPI ISL 561084|B.1.1.293|Gambia|2020-07-27	0.0004369895	Africa
Africa|hCoV-19/Egypt/MASRI-005/2020|EPI ISL 482759|B.1|Egypt|2020-04-30	Africa|hCoV-19/Gambia/GC19-3806/2020|EPI ISL 561084|B.1.1.293|Gambia|2020-07-27	0.0003024804	Africa
Africa|hCoV-19/Egypt/MASRI-007/2020|EPI ISL 482760|B.1|Egypt|2020-04-28	Africa|hCoV-19/Gambia/GC19-3806/2020|EPI ISL 561084|B.1.1.293|Gambia|2020-07-27	0.0003699567	Africa
Africa|hCoV-19/Egypt/MASRI-008/2020|EPI ISL 482761|B.1|Egypt|2020-04-30	Africa|hCoV-19/Gambia/GC19-3806/2020|EPI ISL 561084|B.1.1.293|Gambia|2020-07-27	0.0003042932	Africa
Africa|hCoV-19/Egypt/MASRI-009/2020|EPI ISL 483035|A|Egypt|2020-04-30	Africa|hCoV-19/Gambia/GC19-3806/2020|EPI ISL 561084|B.1.1.293|Gambia|2020-07-27	0.0006051542	Africa
Africa|hCoV-19/Egypt/MASRI-011/2020|EPI ISL 482762|B.1|Egypt|2020-05-05	Africa|hCoV-19/Gambia/GC19-3806/2020|EPI ISL 561084|B.1.1.293|Gambia|2020-07-27	0.0003697951	Africa
Africa|hCoV-19/Egypt/MASRI-012/2020|EPI ISL 482763|B.1|Egypt|2020-05-05	Africa|hCoV-19/Gambia/GC19-3806/2020|EPI ISL 561084|B.1.1.293|Gambia|2020-07-27	0.0002688660	Africa
Africa|hCoV-19/Egypt/MASRI-014/2020|EPI ISL 482765|B.1|Egypt|2020-04-30	Africa|hCoV-19/Gambia/GC19-3806/2020|EPI ISL 561084|B.1.1.293|Gambia|2020-07-27	0.0005043288	Africa
Africa|hCoV-19/Egypt/MASRI-015/2020|EPI ISL 482766|B.1.36|Egypt|2020-05-11	Africa|hCoV-19/Gambia/GC19-3806/2020|EPI ISL 561084|B.1.1.293|Gambia|2020-07-27	0.0005715189	Africa
Africa|hCoV-19/Egypt/MASRI-016/2020|EPI ISL 482767|B.1|Egypt|2020-05-11	Africa|hCoV-19/Gambia/GC19-3806/2020|EPI ISL 561084|B.1.1.293|Gambia|2020-07-27	0.0005046681	Africa
Africa|hCoV-19/Egypt/MASRI-018/2020|EPI ISL 483036|A|Egypt|2020-05-10	Africa|hCoV-19/Gambia/GC19-3806/2020|EPI ISL 561084|B.1.1.293|Gambia|2020-07-27	0.0007449632	Africa
Africa|hCoV-19/Egypt/MASRI-020/2020|EPI ISL 483037|B.1|Egypt|2020-05-13	Africa|hCoV-19/Gambia/GC19-3806/2020|EPI ISL 561084|B.1.1.293|Gambia|2020-07-27	0.0005774066	Africa
Africa|hCoV-19/Egypt/MASRI-022/2020|EPI ISL 482768|B.1.255|Egypt|2020-05-13	Africa|hCoV-19/Gambia/GC19-3806/2020|EPI ISL 561084|B.1.1.293|Gambia|2020-07-27	0.0005050448	Africa
Africa|hCoV-19/Egypt/MASRI-023/2020|EPI ISL 482769|B.1|Egypt|2020-05-11	Africa|hCoV-19/Gambia/GC19-3806/2020|EPI ISL 561084|B.1.1.293|Gambia|2020-07-27	0.0003028253	Africa
Africa|hCoV-19/Egypt/MASRI-024/2020|EPI ISL 482770|B.1|Egypt|2020-05-11	Africa|hCoV-19/Gambia/GC19-3806/2020|EPI ISL 561084|B.1.1.293|Gambia|2020-07-27	0.0003697330	Africa
Africa|hCoV-19/Egypt/MASRI-025/2020|EPI ISL 482771|B.1|Egypt|2020-05-10	Africa|hCoV-19/Gambia/GC19-3806/2020|EPI ISL 561084|B.1.1.293|Gambia|2020-07-27	0.0005044695	Africa
Africa|hCoV-19/Egypt/MASRI-026/2020|EPI ISL 482772|B.1|Egypt|2020-05-10	Africa|hCoV-19/Gambia/GC19-3806/2020|EPI ISL 561084|B.1.1.293|Gambia|2020-07-27	0.0004370570	Africa
Africa|hCoV-19/Egypt/MASRI-027/2020|EPI ISL 482773|B.1.1.123|Egypt|2020-05-08	Africa|hCoV-19/Gambia/GC19-3806/2020|EPI ISL 561084|B.1.1.293|Gambia|2020-07-27	0.0001683609	Africa
Africa|hCoV-19/Egypt/MASRI-028/2020|EPI ISL 483038|B.1|Egypt|2020-05-13	Africa|hCoV-19/Gambia/GC19-3806/2020|EPI ISL 561084|B.1.1.293|Gambia|2020-07-27	0.0004369852	Africa
Africa|hCoV-19/Egypt/MASRI-029/2020|EPI ISL 482774|B.1|Egypt|2020-05-13	Africa|hCoV-19/Gambia/GC19-3806/2020|EPI ISL 561084|B.1.1.293|Gambia|2020-07-27	0.0003697454	Africa
Africa|hCoV-19/Egypt/MASRI-10/2020|EPI ISL 475752|B.1.255|Egypt|2020-05	Africa|hCoV-19/Gambia/GC19-3806/2020|EPI ISL 561084|B.1.1.293|Gambia|2020-07-27	0.0004707496	Africa
Africa|hCoV-19/Egypt/MASRI-11/2020|EPI ISL 475753|B.1.36|Egypt|2020-05	Africa|hCoV-19/Gambia/GC19-3806/2020|EPI ISL 561084|B.1.1.293|Gambia|2020-07-27	0.0006051438	Africa
Africa|hCoV-19/Egypt/MASRI-14/2020|EPI ISL 475749|B.1|Egypt|2020-05	Africa|hCoV-19/Gambia/GC19-3806/2020|EPI ISL 561084|B.1.1.293|Gambia|2020-07-27	0.0003361254	Africa
Africa|hCoV-19/Egypt/MASRI-15/2020|EPI ISL 475750|B.1.1|Egypt|2020-05	Africa|hCoV-19/Gambia/GC19-3806/2020|EPI ISL 561084|B.1.1.293|Gambia|2020-07-27	0.0004058974	Africa
Africa|hCoV-19/Egypt/MASRI-2/2020|EPI ISL 475745|B.1|Egypt|2020-05	Africa|hCoV-19/Gambia/GC19-3806/2020|EPI ISL 561084|B.1.1.293|Gambia|2020-07-27	0.0003697205	Africa
Africa|hCoV-19/Egypt/MASRI-3/2020|EPI ISL 475746|A|Egypt|2020-05	Africa|hCoV-19/Gambia/GC19-3806/2020|EPI ISL 561084|B.1.1.293|Gambia|2020-07-27	0.0006388274	Africa
Africa|hCoV-19/Egypt/MASRI-6/2020|EPI ISL 475747|B.1.255|Egypt|2020-05	Africa|hCoV-19/Gambia/GC19-3806/2020|EPI ISL 561084|B.1.1.293|Gambia|2020-07-27	0.0003697206	Africa
Africa|hCoV-19/Egypt/MASRI-9/2020|EPI ISL 475751|B.1.1.1|Egypt|2020-05	Africa|hCoV-19/Gambia/GC19-3806/2020|EPI ISL 561084|B.1.1.293|Gambia|2020-07-27	0.0005379978	Africa
Africa|hCoV-19/Egypt/NRC-01/2020|EPI ISL 430820|B.1|Egypt|2020-03-18	Africa|hCoV-19/Gambia/GC19-3806/2020|EPI ISL 561084|B.1.1.293|Gambia|2020-07-27	0.0003374682	Africa
Africa|hCoV-19/Egypt/NRC-03/2020|EPI ISL 430819|B.1.246|Egypt|2020-03-18	Africa|hCoV-19/Gambia/GC19-3806/2020|EPI ISL 561084|B.1.1.293|Gambia|2020-07-27	0.0003709709	Africa
Africa|hCoV-19/Gabon/ITM-K011/2020|EPI ISL 539573|A|Gabon|2020-03-22	Africa|hCoV-19/Gambia/GC19-3806/2020|EPI ISL 561084|B.1.1.293|Gambia|2020-07-27	0.0005715095	Africa
Africa|hCoV-19/Gabon/ITM-K023/2020|EPI ISL 539574|B.1.178|Gabon|2020-03-27	Africa|hCoV-19/Gambia/GC19-3806/2020|EPI ISL 561084|B.1.1.293|Gambia|2020-07-27	0.0003360961	Africa
Africa|hCoV-19/Gabon/ITM-K027/2020|EPI ISL 539575|A|Gabon|2020-03-27	Africa|hCoV-19/Gambia/GC19-3806/2020|EPI ISL 561084|B.1.1.293|Gambia|2020-07-27	0.0005714960	Africa
Africa|hCoV-19/Gabon/ITM-K028/2020|EPI ISL 539576|B.1.292|Gabon|2020-03-27	Africa|hCoV-19/Gambia/GC19-3806/2020|EPI ISL 561084|B.1.1.293|Gambia|2020-07-27	0.0003361028	Africa
Africa|hCoV-19/Gambia/0214/2020|EPI ISL 471158|B.1|Gambia|2020-03-29	Africa|hCoV-19/Gambia/GC19-3806/2020|EPI ISL 561084|B.1.1.293|Gambia|2020-07-27	0.0002356266	Africa
Africa|hCoV-19/Gambia/0268/2020|EPI ISL 471159|B.1.1|Gambia|2020-03-21	Africa|hCoV-19/Gambia/GC19-3806/2020|EPI ISL 561084|B.1.1.293|Gambia|2020-07-27	0.0001017731	Africa
Africa|hCoV-19/Gambia/0278/2020|EPI ISL 471160|B.1.1|Gambia|2020-03-20	Africa|hCoV-19/Gambia/GC19-3806/2020|EPI ISL 561084|B.1.1.293|Gambia|2020-07-27	0.0001019217	Africa
Africa|hCoV-19/Gambia/0528/2020|EPI ISL 471161|B.1.1.293|Gambia|2020-04-30	Africa|hCoV-19/Gambia/GC19-3806/2020|EPI ISL 561084|B.1.1.293|Gambia|2020-07-27	0.0000689155	Africa
Africa|hCoV-19/Gambia/0531/2020|EPI ISL 471162|B.1.1.293|Gambia|2020-04-30	Africa|hCoV-19/Gambia/GC19-3806/2020|EPI ISL 561084|B.1.1.293|Gambia|2020-07-27	0.0000689203	Africa
Africa|hCoV-19/Gambia/0536/2020|EPI ISL 471163|B.1.1.293|Gambia|2020-04-30	Africa|hCoV-19/Gambia/GC19-3806/2020|EPI ISL 561084|B.1.1.293|Gambia|2020-07-27	0.0000671977	Africa
Africa|hCoV-19/Gambia/0547/2020|EPI ISL 471164|B.1.1.293|Gambia|2020-04-30	Africa|hCoV-19/Gambia/GC19-3806/2020|EPI ISL 561084|B.1.1.293|Gambia|2020-07-27	0.0000673040	Africa
Africa|hCoV-19/Gambia/0548/2020|EPI ISL 471165|B.1.5|Gambia|2020-04-30	Africa|hCoV-19/Gambia/GC19-3806/2020|EPI ISL 561084|B.1.1.293|Gambia|2020-07-27	0.0001043279	Africa
Africa|hCoV-19/Gambia/1090/2020|EPI ISL 471166|B.1.1|Gambia|2020-05-04	Africa|hCoV-19/Gambia/GC19-3806/2020|EPI ISL 561084|B.1.1.293|Gambia|2020-07-27	0.0001016179	Africa
Africa|hCoV-19/Gambia/1094/2020|EPI ISL 471167|B.1.1.293|Gambia|2020-05-04	Africa|hCoV-19/Gambia/GC19-3806/2020|EPI ISL 561084|B.1.1.293|Gambia|2020-07-27	0.0000671978	Africa
Africa|hCoV-19/Gambia/1251/2020|EPI ISL 471168|B.1.1.293|Gambia|2020-05-07	Africa|hCoV-19/Gambia/GC19-3806/2020|EPI ISL 561084|B.1.1.293|Gambia|2020-07-27	0.0000689155	Africa
Africa|hCoV-19/Gambia/1264/2020|EPI ISL 471169|B.1.1|Gambia|2020-05-07	Africa|hCoV-19/Gambia/GC19-3806/2020|EPI ISL 561084|B.1.1.293|Gambia|2020-07-27	0.0001016351	Africa
Africa|hCoV-19/Gambia/1271/2020|EPI ISL 471170|B.1.1|Gambia|2020-05-07	Africa|hCoV-19/Gambia/GC19-3806/2020|EPI ISL 561084|B.1.1.293|Gambia|2020-07-27	0.0001017661	Africa
Africa|hCoV-19/Gambia/1277/2020|EPI ISL 471171|B.1.1.293|Gambia|2020-05-07	Africa|hCoV-19/Gambia/GC19-3806/2020|EPI ISL 561084|B.1.1.293|Gambia|2020-07-27	0.0000671978	Africa
Africa|hCoV-19/Gambia/3668/2020|EPI ISL 560992|B.1.5.12|Gambia|2020-07-30	Africa|hCoV-19/Gambia/GC19-3806/2020|EPI ISL 561084|B.1.1.293|Gambia|2020-07-27	0.0005079747	Africa
Africa|hCoV-19/Gambia/3670/2020|EPI ISL 560993|B.1.5.12|Gambia|2020-07-30	Africa|hCoV-19/Gambia/GC19-3806/2020|EPI ISL 561084|B.1.1.293|Gambia|2020-07-27	0.0005121364	Africa
Africa|hCoV-19/Gambia/3671/2020|EPI ISL 560994|B.1.1.293|Gambia|2020-07-30	Africa|hCoV-19/Gambia/GC19-3806/2020|EPI ISL 561084|B.1.1.293|Gambia|2020-07-27	0.0000677004	Africa
Africa|hCoV-19/Gambia/3673/2020|EPI ISL 560995|B.1.5|Gambia|2020-07-30	Africa|hCoV-19/Gambia/GC19-3806/2020|EPI ISL 561084|B.1.1.293|Gambia|2020-07-27	0.0002031561	Africa
Africa|hCoV-19/Gambia/3676/2020|EPI ISL 560996|B.1.5|Gambia|2020-07-30	Africa|hCoV-19/Gambia/GC19-3806/2020|EPI ISL 561084|B.1.1.293|Gambia|2020-07-27	0.0002757818	Africa
Africa|hCoV-19/Gambia/3678/2020|EPI ISL 560997|B.1.292|Gambia|2020-07-30	Africa|hCoV-19/Gambia/GC19-3806/2020|EPI ISL 561084|B.1.1.293|Gambia|2020-07-27	0.0003697330	Africa
Africa|hCoV-19/Gambia/3679/2020|EPI ISL 560998|B.1.5.12|Gambia|2020-07-30	Africa|hCoV-19/Gambia/GC19-3806/2020|EPI ISL 561084|B.1.1.293|Gambia|2020-07-27	0.0004438710	Africa
Africa|hCoV-19/Gambia/3680/2020|EPI ISL 560999|B.1.5|Gambia|2020-07-30	Africa|hCoV-19/Gambia/GC19-3806/2020|EPI ISL 561084|B.1.1.293|Gambia|2020-07-27	0.0002758864	Africa
Africa|hCoV-19/Gambia/3683/2020|EPI ISL 561000|B.1.292|Gambia|2020-07-30	Africa|hCoV-19/Gambia/GC19-3806/2020|EPI ISL 561084|B.1.1.293|Gambia|2020-07-27	0.0004033532	Africa
Africa|hCoV-19/Gambia/3703/2020|EPI ISL 561001|B.1.5.12|Gambia|2020-07-30	Africa|hCoV-19/Gambia/GC19-3806/2020|EPI ISL 561084|B.1.1.293|Gambia|2020-07-27	0.0004369851	Africa
Africa|hCoV-19/Gambia/3717/2020|EPI ISL 561002|B.1.5|Gambia|2020-07-30	Africa|hCoV-19/Gambia/GC19-3806/2020|EPI ISL 561084|B.1.1.293|Gambia|2020-07-27	0.0003072712	Africa
Africa|hCoV-19/Gambia/3724/2020|EPI ISL 561003|B.1.5.12|Gambia|2020-07-30	Africa|hCoV-19/Gambia/GC19-3806/2020|EPI ISL 561084|B.1.1.293|Gambia|2020-07-27	0.0004369851	Africa
Africa|hCoV-19/Gambia/3725/2020|EPI ISL 561004|B.1.1.293|Gambia|2020-07-30	Africa|hCoV-19/Gambia/GC19-3806/2020|EPI ISL 561084|B.1.1.293|Gambia|2020-07-27	0.0001344100	Africa
Africa|hCoV-19/Gambia/3728/2020|EPI ISL 561005|B.1.5|Gambia|2020-07-30	Africa|hCoV-19/Gambia/GC19-3806/2020|EPI ISL 561084|B.1.1.293|Gambia|2020-07-27	0.0002463214	Africa
Africa|hCoV-19/Gambia/3729/2020|EPI ISL 561006|B.1.5.12|Gambia|2020-07-30	Africa|hCoV-19/Gambia/GC19-3806/2020|EPI ISL 561084|B.1.1.293|Gambia|2020-07-27	0.0003697292	Africa
Africa|hCoV-19/Gambia/3732/2020|EPI ISL 561007|B.1.5|Gambia|2020-07-30	Africa|hCoV-19/Gambia/GC19-3806/2020|EPI ISL 561084|B.1.1.293|Gambia|2020-07-27	0.0003074916	Africa
Africa|hCoV-19/Gambia/3735/2020|EPI ISL 561008|B.1.5|Gambia|2020-07-30	Africa|hCoV-19/Gambia/GC19-3806/2020|EPI ISL 561084|B.1.1.293|Gambia|2020-07-27	0.0002412874	Africa
Africa|hCoV-19/Gambia/3737/2020|EPI ISL 561009|B.1.1.293|Gambia|2020-07-30	Africa|hCoV-19/Gambia/GC19-3806/2020|EPI ISL 561084|B.1.1.293|Gambia|2020-07-27	0.0001344777	Africa
Africa|hCoV-19/Gambia/3741/2020|EPI ISL 561010|B.1.5.12|Gambia|2020-07-30	Africa|hCoV-19/Gambia/GC19-3806/2020|EPI ISL 561084|B.1.1.293|Gambia|2020-07-27	0.0003755307	Africa
Africa|hCoV-19/Gambia/3743/2020|EPI ISL 561011|B.1.5.12|Gambia|2020-07-30	Africa|hCoV-19/Gambia/GC19-3806/2020|EPI ISL 561084|B.1.1.293|Gambia|2020-07-27	0.0005042527	Africa
Africa|hCoV-19/Gambia/3749/2020|EPI ISL 561012|B.1.5.12|Gambia|2020-07-30	Africa|hCoV-19/Gambia/GC19-3806/2020|EPI ISL 561084|B.1.1.293|Gambia|2020-07-27	0.0004369705	Africa
Africa|hCoV-19/Gambia/3761/2020|EPI ISL 561013|B.1.5.12|Gambia|2020-07-30	Africa|hCoV-19/Gambia/GC19-3806/2020|EPI ISL 561084|B.1.1.293|Gambia|2020-07-27	0.0004369705	Africa
Africa|hCoV-19/Gambia/3772/2020|EPI ISL 561025|B.1.5|Gambia|2020-07-30	Africa|hCoV-19/Gambia/GC19-3806/2020|EPI ISL 561084|B.1.1.293|Gambia|2020-07-27	0.0002788088	Africa
Africa|hCoV-19/Gambia/GC19-015/2020|EPI ISL 428855|B.1.1.8|Gambia|2020-03-17	Africa|hCoV-19/Gambia/GC19-3806/2020|EPI ISL 561084|B.1.1.293|Gambia|2020-07-27	0.0002016184	Africa
Africa|hCoV-19/Gambia/GC19-026/2020|EPI ISL 428856|B.6|Gambia|2020-03-21	Africa|hCoV-19/Gambia/GC19-3806/2020|EPI ISL 561084|B.1.1.293|Gambia|2020-07-27	0.0005378658	Africa
Africa|hCoV-19/Gambia/GC19-029/2020|EPI ISL 428857|B.1|Gambia|2020-04-20	Africa|hCoV-19/Gambia/GC19-3806/2020|EPI ISL 561084|B.1.1.293|Gambia|2020-07-27	0.0003361175	Africa
Africa|hCoV-19/Gambia/GC19-0479/2020|EPI ISL 561015|B.1.1.293|Gambia|2020-04-29	Africa|hCoV-19/Gambia/GC19-3806/2020|EPI ISL 561084|B.1.1.293|Gambia|2020-07-27	0.0000702390	Africa
Africa|hCoV-19/Gambia/GC19-0544/2020|EPI ISL 561016|B.1.5|Gambia|2020-05-01	Africa|hCoV-19/Gambia/GC19-3806/2020|EPI ISL 561084|B.1.1.293|Gambia|2020-07-27	0.0001748617	Africa
Africa|hCoV-19/Gambia/GC19-1385/2020|EPI ISL 561018|B.1.5|Gambia|2020-05-12	Africa|hCoV-19/Gambia/GC19-3806/2020|EPI ISL 561084|B.1.1.293|Gambia|2020-07-27	0.0001767716	Africa
Africa|hCoV-19/Gambia/GC19-1503/2020|EPI ISL 561021|B.1.1|Gambia|2020-05-14	Africa|hCoV-19/Gambia/GC19-3806/2020|EPI ISL 561084|B.1.1.293|Gambia|2020-07-27	0.0002688466	Africa
Africa|hCoV-19/Gambia/GC19-1527/2020|EPI ISL 561022|B.1.1.293|Gambia|2020-05-16	Africa|hCoV-19/Gambia/GC19-3806/2020|EPI ISL 561084|B.1.1.293|Gambia|2020-07-27	0.0000672045	Africa
Africa|hCoV-19/Gambia/GC19-1533/2020|EPI ISL 561023|B.1.1.264|Gambia|2020-05-16	Africa|hCoV-19/Gambia/GC19-3806/2020|EPI ISL 561084|B.1.1.293|Gambia|2020-07-27	0.0001392888	Africa
Africa|hCoV-19/Gambia/GC19-1572/2020|EPI ISL 561014|B.1.1|Gambia|2020-05-20	Africa|hCoV-19/Gambia/GC19-3806/2020|EPI ISL 561084|B.1.1.293|Gambia|2020-07-27	0.0001743211	Africa
Africa|hCoV-19/Gambia/GC19-1575/2020|EPI ISL 561026|B.1.1|Gambia|2020-05-20	Africa|hCoV-19/Gambia/GC19-3806/2020|EPI ISL 561084|B.1.1.293|Gambia|2020-07-27	0.0002776243	Africa
Africa|hCoV-19/Gambia/GC19-1606/2020|EPI ISL 561027|B.1.1|Gambia|2020-05-20	Africa|hCoV-19/Gambia/GC19-3806/2020|EPI ISL 561084|B.1.1.293|Gambia|2020-07-27	0.0002089489	Africa
Africa|hCoV-19/Gambia/GC19-1706/2020|EPI ISL 561028|B.1.5|Gambia|2020-05-22	Africa|hCoV-19/Gambia/GC19-3806/2020|EPI ISL 561084|B.1.1.293|Gambia|2020-07-27	0.0001749593	Africa
Africa|hCoV-19/Gambia/GC19-1814/2020|EPI ISL 561032|B.1.5|Gambia|2020-05-28	Africa|hCoV-19/Gambia/GC19-3806/2020|EPI ISL 561084|B.1.1.293|Gambia|2020-07-27	0.0001767089	Africa
Africa|hCoV-19/Gambia/GC19-1818/2020|EPI ISL 561034|B.1.1|Gambia|2020-05-28	Africa|hCoV-19/Gambia/GC19-3806/2020|EPI ISL 561084|B.1.1.293|Gambia|2020-07-27	0.0002688645	Africa
Africa|hCoV-19/Gambia/GC19-1983/2020|EPI ISL 561038|B.1.1|Gambia|2020-06-07	Africa|hCoV-19/Gambia/GC19-3806/2020|EPI ISL 561084|B.1.1.293|Gambia|2020-07-27	0.0002688560	Africa
Africa|hCoV-19/Gambia/GC19-2197/2020|EPI ISL 561040|B.1.292|Gambia|2020-06-26	Africa|hCoV-19/Gambia/GC19-3806/2020|EPI ISL 561084|B.1.1.293|Gambia|2020-07-27	0.0003727267	Africa
Africa|hCoV-19/Gambia/GC19-2427/2020|EPI ISL 561105|B.1.1.293|Gambia|2020-07-21	Africa|hCoV-19/Gambia/GC19-3806/2020|EPI ISL 561084|B.1.1.293|Gambia|2020-07-27	0.0001008224	Africa
Africa|hCoV-19/Gambia/GC19-2443/2020|EPI ISL 561106|B.1.5|Gambia|2020-07-21	Africa|hCoV-19/Gambia/GC19-3806/2020|EPI ISL 561084|B.1.1.293|Gambia|2020-07-27	0.0001414163	Africa
Africa|hCoV-19/Gambia/GC19-2450/2020|EPI ISL 561107|B.1.5.12|Gambia|2020-07-21	Africa|hCoV-19/Gambia/GC19-3806/2020|EPI ISL 561084|B.1.1.293|Gambia|2020-07-27	0.0004369909	Africa
Africa|hCoV-19/Gambia/GC19-2459/2020|EPI ISL 561108|B.1.1.293|Gambia|2020-07-21	Africa|hCoV-19/Gambia/GC19-3806/2020|EPI ISL 561084|B.1.1.293|Gambia|2020-07-27	0.0000677524	Africa
Africa|hCoV-19/Gambia/GC19-2469/2020|EPI ISL 561109|B.1.5|Gambia|2020-07-21	Africa|hCoV-19/Gambia/GC19-3806/2020|EPI ISL 561084|B.1.1.293|Gambia|2020-07-27	0.0002413124	Africa
Africa|hCoV-19/Gambia/GC19-2473/2020|EPI ISL 561110|B.1.5.12|Gambia|2020-07-21	Africa|hCoV-19/Gambia/GC19-3806/2020|EPI ISL 561084|B.1.1.293|Gambia|2020-07-27	0.0004706358	Africa
Africa|hCoV-19/Gambia/GC19-2498/2020|EPI ISL 561111|B.1.292|Gambia|2020-07-21	Africa|hCoV-19/Gambia/GC19-3806/2020|EPI ISL 561084|B.1.1.293|Gambia|2020-07-27	0.0004033397	Africa
Africa|hCoV-19/Gambia/GC19-2525/2020|EPI ISL 561113|B.1.1.293|Gambia|2020-07-21	Africa|hCoV-19/Gambia/GC19-3806/2020|EPI ISL 561084|B.1.1.293|Gambia|2020-07-27	0.0000671993	Africa
Africa|hCoV-19/Gambia/GC19-2526/2020|EPI ISL 561114|B.1.5.12|Gambia|2020-07-21	Africa|hCoV-19/Gambia/GC19-3806/2020|EPI ISL 561084|B.1.1.293|Gambia|2020-07-27	0.0004706452	Africa
Africa|hCoV-19/Gambia/GC19-2629/2020|EPI ISL 561123|B.1.5.12|Gambia|2020-07-21	Africa|hCoV-19/Gambia/GC19-3806/2020|EPI ISL 561084|B.1.1.293|Gambia|2020-07-27	0.0004405445	Africa
Africa|hCoV-19/Gambia/GC19-2632/2020|EPI ISL 561124|B.1.5.12|Gambia|2020-07-21	Africa|hCoV-19/Gambia/GC19-3806/2020|EPI ISL 561084|B.1.1.293|Gambia|2020-07-27	0.0004402164	Africa
Africa|hCoV-19/Gambia/GC19-2638/2020|EPI ISL 561126|B.1.5.12|Gambia|2020-07-21	Africa|hCoV-19/Gambia/GC19-3806/2020|EPI ISL 561084|B.1.1.293|Gambia|2020-07-27	0.0004163287	Africa
Africa|hCoV-19/Gambia/GC19-2652/2020|EPI ISL 561128|B.1.5.12|Gambia|2020-07-21	Africa|hCoV-19/Gambia/GC19-3806/2020|EPI ISL 561084|B.1.1.293|Gambia|2020-07-27	0.0003362767	Africa
Africa|hCoV-19/Gambia/GC19-2654/2020|EPI ISL 561130|B.1.292|Gambia|2020-07-21	Africa|hCoV-19/Gambia/GC19-3806/2020|EPI ISL 561084|B.1.1.293|Gambia|2020-07-27	0.0004370042	Africa
Africa|hCoV-19/Gambia/GC19-2663/2020|EPI ISL 561133|B.1.1.293|Gambia|2020-07-21	Africa|hCoV-19/Gambia/GC19-3806/2020|EPI ISL 561084|B.1.1.293|Gambia|2020-07-27	0.0001008010	Africa
Africa|hCoV-19/Gambia/GC19-2707/2020|EPI ISL 561134|B.1.1.293|Gambia|2020-07-21	Africa|hCoV-19/Gambia/GC19-3806/2020|EPI ISL 561084|B.1.1.293|Gambia|2020-07-27	0.0001354094	Africa
Africa|hCoV-19/Gambia/GC19-2711/2020|EPI ISL 561135|B.1.5.12|Gambia|2020-07-21	Africa|hCoV-19/Gambia/GC19-3806/2020|EPI ISL 561084|B.1.1.293|Gambia|2020-07-27	0.0004033316	Africa
Africa|hCoV-19/Gambia/GC19-2730/2020|EPI ISL 561136|B.1.5.12|Gambia|2020-07-21	Africa|hCoV-19/Gambia/GC19-3806/2020|EPI ISL 561084|B.1.1.293|Gambia|2020-07-27	0.0005418834	Africa
Africa|hCoV-19/Gambia/GC19-2731/2020|EPI ISL 561137|B.1.1.293|Gambia|2020-07-21	Africa|hCoV-19/Gambia/GC19-3806/2020|EPI ISL 561084|B.1.1.293|Gambia|2020-07-27	0.0000672039	Africa
Africa|hCoV-19/Gambia/GC19-2828/2020|EPI ISL 561150|B.1.361|Gambia|2020-07-24	Africa|hCoV-19/Gambia/GC19-3806/2020|EPI ISL 561084|B.1.1.293|Gambia|2020-07-27	0.0004033843	Africa
Africa|hCoV-19/Gambia/GC19-2842/2020|EPI ISL 561151|B.1.1|Gambia|2020-07-24	Africa|hCoV-19/Gambia/GC19-3806/2020|EPI ISL 561084|B.1.1.293|Gambia|2020-07-27	0.0002688507	Africa
Africa|hCoV-19/Gambia/GC19-2898/2020|EPI ISL 561153|B.1.5.12|Gambia|2020-07-24	Africa|hCoV-19/Gambia/GC19-3806/2020|EPI ISL 561084|B.1.1.293|Gambia|2020-07-27	0.0004033587	Africa
Africa|hCoV-19/Gambia/GC19-2904/2020|EPI ISL 561154|B.1.1|Gambia|2020-07-24	Africa|hCoV-19/Gambia/GC19-3806/2020|EPI ISL 561084|B.1.1.293|Gambia|2020-07-27	0.0002688416	Africa
Africa|hCoV-19/Gambia/GC19-2947/2020|EPI ISL 561155|B.1.5.12|Gambia|2020-07-24	Africa|hCoV-19/Gambia/GC19-3806/2020|EPI ISL 561084|B.1.1.293|Gambia|2020-07-27	0.0004369705	Africa
Africa|hCoV-19/Gambia/GC19-2973/2020|EPI ISL 561156|B.1.1.293|Gambia|2020-07-24	Africa|hCoV-19/Gambia/GC19-3806/2020|EPI ISL 561084|B.1.1.293|Gambia|2020-07-27	0.0000335982	Africa
Africa|hCoV-19/Gambia/GC19-2977/2020|EPI ISL 561157|B.1.1.293|Gambia|2020-07-24	Africa|hCoV-19/Gambia/GC19-3806/2020|EPI ISL 561084|B.1.1.293|Gambia|2020-07-27	0.0000335993	Africa
Africa|hCoV-19/Gambia/GC19-2985/2020|EPI ISL 561158|B.1.5.12|Gambia|2020-07-24	Africa|hCoV-19/Gambia/GC19-3806/2020|EPI ISL 561084|B.1.1.293|Gambia|2020-07-27	0.0003360961	Africa
Africa|hCoV-19/Gambia/GC19-2991/2020|EPI ISL 561159|B.1.1|Gambia|2020-07-24	Africa|hCoV-19/Gambia/GC19-3806/2020|EPI ISL 561084|B.1.1.293|Gambia|2020-07-27	0.0002352633	Africa
Africa|hCoV-19/Gambia/GC19-3064/2020|EPI ISL 561160|B.1.1|Gambia|2020-07-25	Africa|hCoV-19/Gambia/GC19-3806/2020|EPI ISL 561084|B.1.1.293|Gambia|2020-07-27	0.0002688597	Africa
Africa|hCoV-19/Gambia/GC19-3065/2020|EPI ISL 561161|B.1.5.12|Gambia|2020-07-25	Africa|hCoV-19/Gambia/GC19-3806/2020|EPI ISL 561084|B.1.1.293|Gambia|2020-07-27	0.0004786310	Africa
Africa|hCoV-19/Gambia/GC19-3081/2020|EPI ISL 561162|B.1.1|Gambia|2020-07-25	Africa|hCoV-19/Gambia/GC19-3806/2020|EPI ISL 561084|B.1.1.293|Gambia|2020-07-27	0.0002688506	Africa
Africa|hCoV-19/Gambia/GC19-3085/2020|EPI ISL 561163|B.1.1.293|Gambia|2020-07-25	Africa|hCoV-19/Gambia/GC19-3806/2020|EPI ISL 561084|B.1.1.293|Gambia|2020-07-27	0.0000677079	Africa
Africa|hCoV-19/Gambia/GC19-3087/2020|EPI ISL 561041|B.1.292|Gambia|2020-07-25	Africa|hCoV-19/Gambia/GC19-3806/2020|EPI ISL 561084|B.1.1.293|Gambia|2020-07-27	0.0004369601	Africa
Africa|hCoV-19/Gambia/GC19-3099/2020|EPI ISL 561164|B.1.1.242|Gambia|2020-07-25	Africa|hCoV-19/Gambia/GC19-3806/2020|EPI ISL 561084|B.1.1.293|Gambia|2020-07-27	0.0003024703	Africa
Africa|hCoV-19/Gambia/GC19-3110/2020|EPI ISL 561165|B.1.1.293|Gambia|2020-07-25	Africa|hCoV-19/Gambia/GC19-3806/2020|EPI ISL 561084|B.1.1.293|Gambia|2020-07-27	0.0000672000	Africa
Africa|hCoV-19/Gambia/GC19-3112/2020|EPI ISL 561166|B.1|Gambia|2020-07-25	Africa|hCoV-19/Gambia/GC19-3806/2020|EPI ISL 561084|B.1.1.293|Gambia|2020-07-27	0.0005042239	Africa
Africa|hCoV-19/Gambia/GC19-3113/2020|EPI ISL 561167|B.1.1.293|Gambia|2020-07-25	Africa|hCoV-19/Gambia/GC19-3806/2020|EPI ISL 561084|B.1.1.293|Gambia|2020-07-27	0.0000335982	Africa
Africa|hCoV-19/Gambia/GC19-3114/2020|EPI ISL 561168|B.1.1|Gambia|2020-07-25	Africa|hCoV-19/Gambia/GC19-3806/2020|EPI ISL 561084|B.1.1.293|Gambia|2020-07-27	0.0002688416	Africa
Africa|hCoV-19/Gambia/GC19-3135/2020|EPI ISL 561169|B.1.5.12|Gambia|2020-07-27	Africa|hCoV-19/Gambia/GC19-3806/2020|EPI ISL 561084|B.1.1.293|Gambia|2020-07-27	0.0003385992	Africa
Africa|hCoV-19/Gambia/GC19-3140/2020|EPI ISL 561042|B.1.5.12|Gambia|2020-07-27	Africa|hCoV-19/Gambia/GC19-3806/2020|EPI ISL 561084|B.1.1.293|Gambia|2020-07-27	0.0005042847	Africa
Africa|hCoV-19/Gambia/GC19-3145/2020|EPI ISL 561170|B.1.1|Gambia|2020-07-27	Africa|hCoV-19/Gambia/GC19-3806/2020|EPI ISL 561084|B.1.1.293|Gambia|2020-07-27	0.0002688507	Africa
Africa|hCoV-19/Gambia/GC19-3146/2020|EPI ISL 561171|B.1.5.12|Gambia|2020-07-27	Africa|hCoV-19/Gambia/GC19-3806/2020|EPI ISL 561084|B.1.1.293|Gambia|2020-07-27	0.0003387059	Africa
Africa|hCoV-19/Gambia/GC19-3165/2020|EPI ISL 561043|B.1.1.293|Gambia|2020-07-27	Africa|hCoV-19/Gambia/GC19-3806/2020|EPI ISL 561084|B.1.1.293|Gambia|2020-07-27	0.0000335982	Africa
Africa|hCoV-19/Gambia/GC19-3166/2020|EPI ISL 561044|B.1.5.12|Gambia|2020-07-27	Africa|hCoV-19/Gambia/GC19-3806/2020|EPI ISL 561084|B.1.1.293|Gambia|2020-07-27	0.0003385878	Africa
Africa|hCoV-19/Gambia/GC19-3189/2020|EPI ISL 561045|B.1.5|Gambia|2020-07-27	Africa|hCoV-19/Gambia/GC19-3806/2020|EPI ISL 561084|B.1.1.293|Gambia|2020-07-27	0.0001709273	Africa
Africa|hCoV-19/Gambia/GC19-3192/2020|EPI ISL 561046|B.1.5|Gambia|2020-07-27	Africa|hCoV-19/Gambia/GC19-3806/2020|EPI ISL 561084|B.1.1.293|Gambia|2020-07-27	0.0001354305	Africa
Africa|hCoV-19/Gambia/GC19-3193/2020|EPI ISL 561047|B.1.5.12|Gambia|2020-07-27	Africa|hCoV-19/Gambia/GC19-3806/2020|EPI ISL 561084|B.1.1.293|Gambia|2020-07-27	0.0003385763	Africa
Africa|hCoV-19/Gambia/GC19-3208/2020|EPI ISL 561048|B.1.5.12|Gambia|2020-07-27	Africa|hCoV-19/Gambia/GC19-3806/2020|EPI ISL 561084|B.1.1.293|Gambia|2020-07-27	0.0004063769	Africa
Africa|hCoV-19/Gambia/GC19-3209/2020|EPI ISL 561049|B.1.5.12|Gambia|2020-07-27	Africa|hCoV-19/Gambia/GC19-3806/2020|EPI ISL 561084|B.1.1.293|Gambia|2020-07-27	0.0003047538	Africa
Africa|hCoV-19/Gambia/GC19-3210/2020|EPI ISL 561050|B.1.5.12|Gambia|2020-07-27	Africa|hCoV-19/Gambia/GC19-3806/2020|EPI ISL 561084|B.1.1.293|Gambia|2020-07-27	0.0003122334	Africa
Africa|hCoV-19/Gambia/GC19-3214/2020|EPI ISL 561051|B.1.1.293|Gambia|2020-07-27	Africa|hCoV-19/Gambia/GC19-3806/2020|EPI ISL 561084|B.1.1.293|Gambia|2020-07-27	0.0000677079	Africa
Africa|hCoV-19/Gambia/GC19-3219/2020|EPI ISL 561052|B.1.5.12|Gambia|2020-07-27	Africa|hCoV-19/Gambia/GC19-3806/2020|EPI ISL 561084|B.1.1.293|Gambia|2020-07-27	0.0003361412	Africa
Africa|hCoV-19/Gambia/GC19-3246/2020|EPI ISL 561053|B.1.5.12|Gambia|2020-07-27	Africa|hCoV-19/Gambia/GC19-3806/2020|EPI ISL 561084|B.1.1.293|Gambia|2020-07-27	0.0003386175	Africa
Africa|hCoV-19/Gambia/GC19-3255/2020|EPI ISL 561054|B.1.177|Gambia|2020-07-27	Africa|hCoV-19/Gambia/GC19-3806/2020|EPI ISL 561084|B.1.1.293|Gambia|2020-07-27	0.0001354337	Africa
Africa|hCoV-19/Gambia/GC19-3266/2020|EPI ISL 561055|B.1.5|Gambia|2020-07-27	Africa|hCoV-19/Gambia/GC19-3806/2020|EPI ISL 561084|B.1.1.293|Gambia|2020-07-27	0.0000338529	Africa
Africa|hCoV-19/Gambia/GC19-3267/2020|EPI ISL 561056|B.1.5.12|Gambia|2020-07-27	Africa|hCoV-19/Gambia/GC19-3806/2020|EPI ISL 561084|B.1.1.293|Gambia|2020-07-27	0.0002708895	Africa
Africa|hCoV-19/Gambia/GC19-3278/2020|EPI ISL 561058|B.1.5.12|Gambia|2020-07-27	Africa|hCoV-19/Gambia/GC19-3806/2020|EPI ISL 561084|B.1.1.293|Gambia|2020-07-27	0.0003047156	Africa
Africa|hCoV-19/Gambia/GC19-3301/2020|EPI ISL 561059|B.1.5.12|Gambia|2020-07-27	Africa|hCoV-19/Gambia/GC19-3806/2020|EPI ISL 561084|B.1.1.293|Gambia|2020-07-27	0.0003047465	Africa
Africa|hCoV-19/Gambia/GC19-3317/2020|EPI ISL 561060|B.1.5|Gambia|2020-07-27	Africa|hCoV-19/Gambia/GC19-3806/2020|EPI ISL 561084|B.1.1.293|Gambia|2020-07-27	0.0001680667	Africa
Africa|hCoV-19/Gambia/GC19-3323/2020|EPI ISL 561061|B.1.5|Gambia|2020-07-27	Africa|hCoV-19/Gambia/GC19-3806/2020|EPI ISL 561084|B.1.1.293|Gambia|2020-07-27	0.0001015732	Africa
Africa|hCoV-19/Gambia/GC19-3358/2020|EPI ISL 561062|B.1.1.293|Gambia|2020-07-27	Africa|hCoV-19/Gambia/GC19-3806/2020|EPI ISL 561084|B.1.1.293|Gambia|2020-07-27	0.0001344099	Africa
Africa|hCoV-19/Gambia/GC19-3365/2020|EPI ISL 561063|B.1.5.12|Gambia|2020-07-27	Africa|hCoV-19/Gambia/GC19-3806/2020|EPI ISL 561084|B.1.1.293|Gambia|2020-07-27	0.0003724831	Africa
Africa|hCoV-19/Gambia/GC19-3373/2020|EPI ISL 561064|B.1.5|Gambia|2020-07-27	Africa|hCoV-19/Gambia/GC19-3806/2020|EPI ISL 561084|B.1.1.293|Gambia|2020-07-27	0.0002031657	Africa
Africa|hCoV-19/Gambia/GC19-3374/2020|EPI ISL 561065|B.1.5.12|Gambia|2020-07-27	Africa|hCoV-19/Gambia/GC19-3806/2020|EPI ISL 561084|B.1.1.293|Gambia|2020-07-27	0.0003385878	Africa
Africa|hCoV-19/Gambia/GC19-3375/2020|EPI ISL 561066|B.1.5.12|Gambia|2020-07-27	Africa|hCoV-19/Gambia/GC19-3806/2020|EPI ISL 561084|B.1.1.293|Gambia|2020-07-27	0.0003047156	Africa
Africa|hCoV-19/Gambia/GC19-3380/2020|EPI ISL 561067|B.1.5.12|Gambia|2020-07-27	Africa|hCoV-19/Gambia/GC19-3806/2020|EPI ISL 561084|B.1.1.293|Gambia|2020-07-27	0.0003386107	Africa
Africa|hCoV-19/Gambia/GC19-3381/2020|EPI ISL 561068|B.1.5.12|Gambia|2020-07-27	Africa|hCoV-19/Gambia/GC19-3806/2020|EPI ISL 561084|B.1.1.293|Gambia|2020-07-27	0.0005042408	Africa
Africa|hCoV-19/Gambia/GC19-3396/2020|EPI ISL 561069|B.1.5.12|Gambia|2020-07-27	Africa|hCoV-19/Gambia/GC19-3806/2020|EPI ISL 561084|B.1.1.293|Gambia|2020-07-27	0.0004706153	Africa
Africa|hCoV-19/Gambia/GC19-3398/2020|EPI ISL 561070|B.1.1.242|Gambia|2020-07-27	Africa|hCoV-19/Gambia/GC19-3806/2020|EPI ISL 561084|B.1.1.293|Gambia|2020-07-27	0.0004033221	Africa
Africa|hCoV-19/Gambia/GC19-3399/2020|EPI ISL 561172|B.1.5|Gambia|2020-07-27	Africa|hCoV-19/Gambia/GC19-3806/2020|EPI ISL 561084|B.1.1.293|Gambia|2020-07-27	0.0001680458	Africa
Africa|hCoV-19/Gambia/GC19-3400/2020|EPI ISL 561173|B.1.5|Gambia|2020-07-27	Africa|hCoV-19/Gambia/GC19-3806/2020|EPI ISL 561084|B.1.1.293|Gambia|2020-07-27	0.0002352609	Africa
Africa|hCoV-19/Gambia/GC19-3407/2020|EPI ISL 561174|B.1.1.242|Gambia|2020-07-27	Africa|hCoV-19/Gambia/GC19-3806/2020|EPI ISL 561084|B.1.1.293|Gambia|2020-07-27	0.0002688932	Africa
Africa|hCoV-19/Gambia/GC19-3411/2020|EPI ISL 561175|B.1.5.12|Gambia|2020-07-27	Africa|hCoV-19/Gambia/GC19-3806/2020|EPI ISL 561084|B.1.1.293|Gambia|2020-07-27	0.0004097663	Africa
Africa|hCoV-19/Gambia/GC19-3418/2020|EPI ISL 561176|B.1.1.242|Gambia|2020-07-27	Africa|hCoV-19/Gambia/GC19-3806/2020|EPI ISL 561084|B.1.1.293|Gambia|2020-07-27	0.0003361108	Africa
Africa|hCoV-19/Gambia/GC19-3429/2020|EPI ISL 561178|B.1.5.12|Gambia|2020-07-27	Africa|hCoV-19/Gambia/GC19-3806/2020|EPI ISL 561084|B.1.1.293|Gambia|2020-07-27	0.0003360961	Africa
Africa|hCoV-19/Gambia/GC19-3432/2020|EPI ISL 561179|B.1.5.12|Gambia|2020-07-27	Africa|hCoV-19/Gambia/GC19-3806/2020|EPI ISL 561084|B.1.1.293|Gambia|2020-07-27	0.0005080467	Africa
Africa|hCoV-19/Gambia/GC19-3438/2020|EPI ISL 561180|B.1.5.12|Gambia|2020-07-27	Africa|hCoV-19/Gambia/GC19-3806/2020|EPI ISL 561084|B.1.1.293|Gambia|2020-07-27	0.0004706421	Africa
Africa|hCoV-19/Gambia/GC19-3445/2020|EPI ISL 561181|B.1.5.12|Gambia|2020-07-27	Africa|hCoV-19/Gambia/GC19-3806/2020|EPI ISL 561084|B.1.1.293|Gambia|2020-07-27	0.0005378678	Africa
Africa|hCoV-19/Gambia/GC19-3448/2020|EPI ISL 561183|B.1.5|Gambia|2020-07-27	Africa|hCoV-19/Gambia/GC19-3806/2020|EPI ISL 561084|B.1.1.293|Gambia|2020-07-27	0.0002051009	Africa
Africa|hCoV-19/Gambia/GC19-3497/2020|EPI ISL 561184|B.1.5.12|Gambia|2020-07-27	Africa|hCoV-19/Gambia/GC19-3806/2020|EPI ISL 561084|B.1.1.293|Gambia|2020-07-27	0.0004705837	Africa
Africa|hCoV-19/Gambia/GC19-3503/2020|EPI ISL 561186|B.1.5.12|Gambia|2020-07-27	Africa|hCoV-19/Gambia/GC19-3806/2020|EPI ISL 561084|B.1.1.293|Gambia|2020-07-27	0.0003755345	Africa
Africa|hCoV-19/Gambia/GC19-3504/2020|EPI ISL 561187|B.1.5.12|Gambia|2020-07-27	Africa|hCoV-19/Gambia/GC19-3806/2020|EPI ISL 561084|B.1.1.293|Gambia|2020-07-27	0.0004402313	Africa
Africa|hCoV-19/Gambia/GC19-3505/2020|EPI ISL 561188|B.1.5.12|Gambia|2020-07-27	Africa|hCoV-19/Gambia/GC19-3806/2020|EPI ISL 561084|B.1.1.293|Gambia|2020-07-27	0.0004033642	Africa
Africa|hCoV-19/Gambia/GC19-3529/2020|EPI ISL 561191|B.1.5.12|Gambia|2020-07-27	Africa|hCoV-19/Gambia/GC19-3806/2020|EPI ISL 561084|B.1.1.293|Gambia|2020-07-27	0.0004706264	Africa
Africa|hCoV-19/Gambia/GC19-3530/2020|EPI ISL 561192|B.1.5.12|Gambia|2020-07-27	Africa|hCoV-19/Gambia/GC19-3806/2020|EPI ISL 561084|B.1.1.293|Gambia|2020-07-27	0.0003447380	Africa
Africa|hCoV-19/Gambia/GC19-3533/2020|EPI ISL 561193|B.1.1.293|Gambia|2020-07-27	Africa|hCoV-19/Gambia/GC19-3806/2020|EPI ISL 561084|B.1.1.293|Gambia|2020-07-27	0.0000672061	Africa
Africa|hCoV-19/Gambia/GC19-3535/2020|EPI ISL 561194|B.1.1.242|Gambia|2020-07-27	Africa|hCoV-19/Gambia/GC19-3806/2020|EPI ISL 561084|B.1.1.293|Gambia|2020-07-27	0.0003360995	Africa
Africa|hCoV-19/Gambia/GC19-3550/2020|EPI ISL 561195|B.1.5.12|Gambia|2020-07-27	Africa|hCoV-19/Gambia/GC19-3806/2020|EPI ISL 561084|B.1.1.293|Gambia|2020-07-27	0.0004369954	Africa
Africa|hCoV-19/Gambia/GC19-3565/2020|EPI ISL 561196|B.1.5.12|Gambia|2020-07-27	Africa|hCoV-19/Gambia/GC19-3806/2020|EPI ISL 561084|B.1.1.293|Gambia|2020-07-27	0.0003697132	Africa
Africa|hCoV-19/Gambia/GC19-3578/2020|EPI ISL 561197|B.1.5.12|Gambia|2020-07-27	Africa|hCoV-19/Gambia/GC19-3806/2020|EPI ISL 561084|B.1.1.293|Gambia|2020-07-27	0.0004035214	Africa
Africa|hCoV-19/Gambia/GC19-3629/2020|EPI ISL 561199|B.1.5.12|Gambia|2020-07-27	Africa|hCoV-19/Gambia/GC19-3806/2020|EPI ISL 561084|B.1.1.293|Gambia|2020-07-27	0.0005042628	Africa
Africa|hCoV-19/Gambia/GC19-3656/2020|EPI ISL 561201|B.1.5.12|Gambia|2020-07-27	Africa|hCoV-19/Gambia/GC19-3806/2020|EPI ISL 561084|B.1.1.293|Gambia|2020-07-27	0.0004033723	Africa
Africa|hCoV-19/Gambia/GC19-3659/2020|EPI ISL 561202|B.1.1|Gambia|2020-07-27	Africa|hCoV-19/Gambia/GC19-3806/2020|EPI ISL 561084|B.1.1.293|Gambia|2020-07-27	0.0002352578	Africa
Africa|hCoV-19/Gambia/GC19-3666/2020|EPI ISL 561204|B.1.5.12|Gambia|2020-07-27	Africa|hCoV-19/Gambia/GC19-3806/2020|EPI ISL 561084|B.1.1.293|Gambia|2020-07-27	0.0004744583	Africa
Africa|hCoV-19/Gambia/GC19-3769/2020|EPI ISL 561072|B.1.292|Gambia|2020-07-27	Africa|hCoV-19/Gambia/GC19-3806/2020|EPI ISL 561084|B.1.1.293|Gambia|2020-07-27	0.0004096627	Africa
Africa|hCoV-19/Gambia/GC19-3773/2020|EPI ISL 561073|B.1.5.12|Gambia|2020-07-27	Africa|hCoV-19/Gambia/GC19-3806/2020|EPI ISL 561084|B.1.1.293|Gambia|2020-07-27	0.0004706153	Africa
Africa|hCoV-19/Gambia/GC19-3774/2020|EPI ISL 561074|B.1.5.12|Gambia|2020-07-27	Africa|hCoV-19/Gambia/GC19-3806/2020|EPI ISL 561084|B.1.1.293|Gambia|2020-07-27	0.0004369911	Africa
Africa|hCoV-19/Gambia/GC19-3794/2020|EPI ISL 561078|B.1.5.12|Gambia|2020-07-27	Africa|hCoV-19/Gambia/GC19-3806/2020|EPI ISL 561084|B.1.1.293|Gambia|2020-07-27	0.0004438227	Africa
Africa|hCoV-19/Gambia/GC19-3796/2020|EPI ISL 561079|B.1.5.12|Gambia|2020-07-27	Africa|hCoV-19/Gambia/GC19-3806/2020|EPI ISL 561084|B.1.1.293|Gambia|2020-07-27	0.0004705930	Africa
Africa|hCoV-19/Gambia/GC19-3798/2020|EPI ISL 561080|B.1.1.242|Gambia|2020-07-27	Africa|hCoV-19/Gambia/GC19-3806/2020|EPI ISL 561084|B.1.1.293|Gambia|2020-07-27	0.0003733136	Africa
Africa|hCoV-19/Gambia/GC19-3799/2020|EPI ISL 561081|B.1.1.242|Gambia|2020-07-27	Africa|hCoV-19/Gambia/GC19-3806/2020|EPI ISL 561084|B.1.1.293|Gambia|2020-07-27	0.0003696884	Africa
Africa|hCoV-19/Gambia/GC19-3802/2020|EPI ISL 561082|B.1.5.12|Gambia|2020-07-27	Africa|hCoV-19/Gambia/GC19-3806/2020|EPI ISL 561084|B.1.1.293|Gambia|2020-07-27	0.0005042340	Africa
Africa|hCoV-19/Gambia/GC19-3805/2020|EPI ISL 561083|B.1.5.12|Gambia|2020-07-27	Africa|hCoV-19/Gambia/GC19-3806/2020|EPI ISL 561084|B.1.1.293|Gambia|2020-07-27	0.0004706042	Africa
Africa|hCoV-19/Algeria/G0638 2264/2020|EPI ISL 418241|B.1|Algeria|2020-03-02	Africa|hCoV-19/Gambia/GC19-3807/2020|EPI ISL 561085|B.1.1.293|Gambia|2020-07-27	0.0005052120	Africa
Africa|hCoV-19/Algeria/G0640 2265/2020|EPI ISL 418242|B.1|Algeria|2020-03-08	Africa|hCoV-19/Gambia/GC19-3807/2020|EPI ISL 561085|B.1.1.293|Gambia|2020-07-27	0.0004033708	Africa
Africa|hCoV-19/Algeria/G0860 2262/2020|EPI ISL 420037|B.1|Algeria|2020-03-02	Africa|hCoV-19/Gambia/GC19-3807/2020|EPI ISL 561085|B.1.1.293|Gambia|2020-07-27	0.0004033708	Africa
Africa|hCoV-19/Benin/1022/2020|EPI ISL 476826|B.1|Benin|2020-03-25	Africa|hCoV-19/Gambia/GC19-3807/2020|EPI ISL 561085|B.1.1.293|Gambia|2020-07-27	0.0003697827	Africa
Africa|hCoV-19/Benin/1092/2020|EPI ISL 476827|B.1|Benin|2020-03-27	Africa|hCoV-19/Gambia/GC19-3807/2020|EPI ISL 561085|B.1.1.293|Gambia|2020-07-27	0.0004371789	Africa
Africa|hCoV-19/Benin/1408/2020|EPI ISL 476825|B.1.356|Benin|2020-04-04	Africa|hCoV-19/Gambia/GC19-3807/2020|EPI ISL 561085|B.1.1.293|Gambia|2020-07-27	0.0004033979	Africa
Africa|hCoV-19/Benin/1409/2020|EPI ISL 476828|B.1|Benin|2020-04-06	Africa|hCoV-19/Gambia/GC19-3807/2020|EPI ISL 561085|B.1.1.293|Gambia|2020-07-27	0.0004401492	Africa
Africa|hCoV-19/Benin/1950/2020|EPI ISL 476830|A|Benin|2020-04-15	Africa|hCoV-19/Gambia/GC19-3807/2020|EPI ISL 561085|B.1.1.293|Gambia|2020-07-27	0.0006053006	Africa
Africa|hCoV-19/Benin/197/2020|EPI ISL 476822|B.1.178|Benin|2020-03-15	Africa|hCoV-19/Gambia/GC19-3807/2020|EPI ISL 561085|B.1.1.293|Gambia|2020-07-27	0.0003698237	Africa
Africa|hCoV-19/Benin/2012/2020|EPI ISL 476831|A|Benin|2020-04-15	Africa|hCoV-19/Gambia/GC19-3807/2020|EPI ISL 561085|B.1.1.293|Gambia|2020-07-27	0.0006388489	Africa
Africa|hCoV-19/Benin/260/2020|EPI ISL 476823|B.1.292|Benin|2020-03-17	Africa|hCoV-19/Gambia/GC19-3807/2020|EPI ISL 561085|B.1.1.293|Gambia|2020-07-27	0.0004706593	Africa
Africa|hCoV-19/Benin/314/2020|EPI ISL 476834|B.1.5|Benin|2020-03-17	Africa|hCoV-19/Gambia/GC19-3807/2020|EPI ISL 561085|B.1.1.293|Gambia|2020-07-27	0.0004733020	Africa
Africa|hCoV-19/Benin/461/2020|EPI ISL 476833|A|Benin|2020-03-17	Africa|hCoV-19/Gambia/GC19-3807/2020|EPI ISL 561085|B.1.1.293|Gambia|2020-07-27	0.0006051869	Africa
Africa|hCoV-19/Benin/501/2020|EPI ISL 476824|B.1.356|Benin|2020-03-17	Africa|hCoV-19/Gambia/GC19-3807/2020|EPI ISL 561085|B.1.1.293|Gambia|2020-07-27	0.0004033708	Africa
Africa|hCoV-19/Benin/843/2020|EPI ISL 476829|A|Benin|2020-03-19	Africa|hCoV-19/Gambia/GC19-3807/2020|EPI ISL 561085|B.1.1.293|Gambia|2020-07-27	0.0005379943	Africa
Africa|hCoV-19/Botswana/BOT0455/2020|EPI ISL 560386|B.1|Botswana|2020-03-28	Africa|hCoV-19/Gambia/GC19-3807/2020|EPI ISL 561085|B.1.1.293|Gambia|2020-07-27	0.0003361288	Africa
Africa|hCoV-19/Botswana/BOT2254/2020|EPI ISL 560390|B.1.1|Botswana|2020-04-08	Africa|hCoV-19/Gambia/GC19-3807/2020|EPI ISL 561085|B.1.1.293|Gambia|2020-07-27	0.0002052544	Africa
Africa|hCoV-19/Botswana/BOT2283/2020|EPI ISL 560385|B.1|Botswana|2020-04-07	Africa|hCoV-19/Gambia/GC19-3807/2020|EPI ISL 561085|B.1.1.293|Gambia|2020-07-27	0.0004535587	Africa
Africa|hCoV-19/Botswana/BOT2624/2020|EPI ISL 560387|B.1.1|Botswana|2020-04-05	Africa|hCoV-19/Gambia/GC19-3807/2020|EPI ISL 561085|B.1.1.293|Gambia|2020-07-27	0.0002092844	Africa
Africa|hCoV-19/Botswana/BOT4161/2020|EPI ISL 560388|B.1.1.220|Botswana|2020-04-16	Africa|hCoV-19/Gambia/GC19-3807/2020|EPI ISL 561085|B.1.1.293|Gambia|2020-07-27	0.0002765021	Africa
Africa|hCoV-19/DRC/04186/2020|EPI ISL 471411|A|Democratic Republic of the Congo|2020-04-25	Africa|hCoV-19/Gambia/GC19-3807/2020|EPI ISL 561085|B.1.1.293|Gambia|2020-07-27	0.0006051863	Africa
Africa|hCoV-19/DRC/04188/2020|EPI ISL 471413|A|Democratic Republic of the Congo|2020-04-25	Africa|hCoV-19/Gambia/GC19-3807/2020|EPI ISL 561085|B.1.1.293|Gambia|2020-07-27	0.0006934915	Africa
Africa|hCoV-19/DRC/10041/2020|EPI ISL 527543|B.1.1.275|Democratic Republic of the Congo|2020-05-22	Africa|hCoV-19/Gambia/GC19-3807/2020|EPI ISL 561085|B.1.1.293|Gambia|2020-07-27	0.0002728468	Africa
Africa|hCoV-19/DRC/10057/2020|EPI ISL 527538|B.1.1.275|Democratic Republic of the Congo|2020-05-22	Africa|hCoV-19/Gambia/GC19-3807/2020|EPI ISL 561085|B.1.1.293|Gambia|2020-07-27	0.0003874799	Africa
Africa|hCoV-19/DRC/10061/2020|EPI ISL 527521|B.1.1.275|Democratic Republic of the Congo|2020-05-22	Africa|hCoV-19/Gambia/GC19-3807/2020|EPI ISL 561085|B.1.1.293|Gambia|2020-07-27	0.0002431949	Africa
Africa|hCoV-19/DRC/10070/2020|EPI ISL 527544|B.1.178|Democratic Republic of the Congo|2020-05-22	Africa|hCoV-19/Gambia/GC19-3807/2020|EPI ISL 561085|B.1.1.293|Gambia|2020-07-27	0.0005109586	Africa
Africa|hCoV-19/DRC/10120/2020|EPI ISL 513624|B.1.1.275|Democratic Republic of the Congo|2020-05-22	Africa|hCoV-19/Gambia/GC19-3807/2020|EPI ISL 561085|B.1.1.293|Gambia|2020-07-27	0.0003144652	Africa
Africa|hCoV-19/DRC/10127/2020|EPI ISL 513625|B.1.1.275|Democratic Republic of the Congo|2020-05-22	Africa|hCoV-19/Gambia/GC19-3807/2020|EPI ISL 561085|B.1.1.293|Gambia|2020-07-27	0.0003103882	Africa
Africa|hCoV-19/DRC/10242/2020|EPI ISL 513626|B.1.84|Democratic Republic of the Congo|2020-05-22	Africa|hCoV-19/Gambia/GC19-3807/2020|EPI ISL 561085|B.1.1.293|Gambia|2020-07-27	0.0004065642	Africa
Africa|hCoV-19/DRC/10251/2020|EPI ISL 513627|B.1.128|Democratic Republic of the Congo|2020-05-22	Africa|hCoV-19/Gambia/GC19-3807/2020|EPI ISL 561085|B.1.1.293|Gambia|2020-07-27	0.0005426997	Africa
Africa|hCoV-19/DRC/10324/2020|EPI ISL 527545|B.1.214|Democratic Republic of the Congo|2020-05-22	Africa|hCoV-19/Gambia/GC19-3807/2020|EPI ISL 561085|B.1.1.293|Gambia|2020-07-27	0.0004774706	Africa
Africa|hCoV-19/DRC/10346/2020|EPI ISL 527546|B.1.214|Democratic Republic of the Congo|2020-05-22	Africa|hCoV-19/Gambia/GC19-3807/2020|EPI ISL 561085|B.1.1.293|Gambia|2020-07-27	0.0004824384	Africa
Africa|hCoV-19/DRC/10364/2020|EPI ISL 527498|B.1|Democratic Republic of the Congo|2020-05-22	Africa|hCoV-19/Gambia/GC19-3807/2020|EPI ISL 561085|B.1.1.293|Gambia|2020-07-27	0.0003774059	Africa
Africa|hCoV-19/DRC/10371/2020|EPI ISL 527489|B.1.178|Democratic Republic of the Congo|2020-05-22	Africa|hCoV-19/Gambia/GC19-3807/2020|EPI ISL 561085|B.1.1.293|Gambia|2020-07-27	0.0005118355	Africa
Africa|hCoV-19/DRC/10373/2020|EPI ISL 527495|B.1.159|Democratic Republic of the Congo|2020-05-22	Africa|hCoV-19/Gambia/GC19-3807/2020|EPI ISL 561085|B.1.1.293|Gambia|2020-07-27	0.0004783448	Africa
Africa|hCoV-19/DRC/10374/2020|EPI ISL 527539|B.1.84|Democratic Republic of the Congo|2020-05-22	Africa|hCoV-19/Gambia/GC19-3807/2020|EPI ISL 561085|B.1.1.293|Gambia|2020-07-27	0.0006658736	Africa
Africa|hCoV-19/DRC/10375/2020|EPI ISL 527499|B.1.84|Democratic Republic of the Congo|2020-05-22	Africa|hCoV-19/Gambia/GC19-3807/2020|EPI ISL 561085|B.1.1.293|Gambia|2020-07-27	0.0005476148	Africa
Africa|hCoV-19/DRC/10399/2020|EPI ISL 527491|B.1.214|Democratic Republic of the Congo|2020-05-22	Africa|hCoV-19/Gambia/GC19-3807/2020|EPI ISL 561085|B.1.1.293|Gambia|2020-07-27	0.0003753678	Africa
Africa|hCoV-19/DRC/10502/2020|EPI ISL 527547|B.1.5|Democratic Republic of the Congo|2020-05-20	Africa|hCoV-19/Gambia/GC19-3807/2020|EPI ISL 561085|B.1.1.293|Gambia|2020-07-27	0.0003066808	Africa
Africa|hCoV-19/DRC/10506/2020|EPI ISL 527524|B.1.5|Democratic Republic of the Congo|2020-05-18	Africa|hCoV-19/Gambia/GC19-3807/2020|EPI ISL 561085|B.1.1.293|Gambia|2020-07-27	0.0003141182	Africa
Africa|hCoV-19/DRC/10507/2020|EPI ISL 527492|B.1.5|Democratic Republic of the Congo|2020-05-18	Africa|hCoV-19/Gambia/GC19-3807/2020|EPI ISL 561085|B.1.1.293|Gambia|2020-07-27	0.0003414179	Africa
Africa|hCoV-19/DRC/10508/2020|EPI ISL 527494|B.1.5|Democratic Republic of the Congo|2020-05-20	Africa|hCoV-19/Gambia/GC19-3807/2020|EPI ISL 561085|B.1.1.293|Gambia|2020-07-27	0.0003395867	Africa
Africa|hCoV-19/DRC/10532/2020|EPI ISL 527532|B.1.5|Democratic Republic of the Congo|2020-05-20	Africa|hCoV-19/Gambia/GC19-3807/2020|EPI ISL 561085|B.1.1.293|Gambia|2020-07-27	0.0003144032	Africa
Africa|hCoV-19/DRC/10533/2020|EPI ISL 527548|B.1.5|Democratic Republic of the Congo|2020-05-20	Africa|hCoV-19/Gambia/GC19-3807/2020|EPI ISL 561085|B.1.1.293|Gambia|2020-07-27	0.0003408675	Africa
Africa|hCoV-19/DRC/10621/2020|EPI ISL 527526|B.1.214|Democratic Republic of the Congo|2020-05-23	Africa|hCoV-19/Gambia/GC19-3807/2020|EPI ISL 561085|B.1.1.293|Gambia|2020-07-27	0.0004532062	Africa
Africa|hCoV-19/DRC/10640/2020|EPI ISL 527541|B.1|Democratic Republic of the Congo|2020-05-22	Africa|hCoV-19/Gambia/GC19-3807/2020|EPI ISL 561085|B.1.1.293|Gambia|2020-07-27	0.0006350237	Africa
Africa|hCoV-19/DRC/10644/2020|EPI ISL 527549|B.1|Democratic Republic of the Congo|2020-05-22	Africa|hCoV-19/Gambia/GC19-3807/2020|EPI ISL 561085|B.1.1.293|Gambia|2020-07-27	0.0006136180	Africa
Africa|hCoV-19/DRC/10728/2020|EPI ISL 513628|B.1.5|Democratic Republic of the Congo|2020-05-23	Africa|hCoV-19/Gambia/GC19-3807/2020|EPI ISL 561085|B.1.1.293|Gambia|2020-07-27	0.0003502010	Africa
Africa|hCoV-19/DRC/10731/2020|EPI ISL 513629|B.1.1.1|Democratic Republic of the Congo|2020-05-23	Africa|hCoV-19/Gambia/GC19-3807/2020|EPI ISL 561085|B.1.1.293|Gambia|2020-07-27	0.0003880143	Africa
Africa|hCoV-19/DRC/10733/2020|EPI ISL 513630|B.1|Democratic Republic of the Congo|2020-05-23	Africa|hCoV-19/Gambia/GC19-3807/2020|EPI ISL 561085|B.1.1.293|Gambia|2020-07-27	0.0004730345	Africa
Africa|hCoV-19/DRC/108/2020|EPI ISL 417948|B.1.128|Democratic Republic of the Congo|2020-03-19	Africa|hCoV-19/Gambia/GC19-3807/2020|EPI ISL 561085|B.1.1.293|Gambia|2020-07-27	0.0004375544	Africa
Africa|hCoV-19/DRC/10885/2020|EPI ISL 513631|B.1.84|Democratic Republic of the Congo|2020-05-23	Africa|hCoV-19/Gambia/GC19-3807/2020|EPI ISL 561085|B.1.1.293|Gambia|2020-07-27	0.0004764422	Africa
Africa|hCoV-19/DRC/10902/2020|EPI ISL 527490|B.1.178|Democratic Republic of the Congo|2020-05-23	Africa|hCoV-19/Gambia/GC19-3807/2020|EPI ISL 561085|B.1.1.293|Gambia|2020-07-27	0.0004432507	Africa
Africa|hCoV-19/DRC/10913/2020|EPI ISL 527507|B.1.84|Democratic Republic of the Congo|2020-05-24	Africa|hCoV-19/Gambia/GC19-3807/2020|EPI ISL 561085|B.1.1.293|Gambia|2020-07-27	0.0005509880	Africa
Africa|hCoV-19/DRC/11005/2020|EPI ISL 527550|B.1.159|Democratic Republic of the Congo|2020-05-24	Africa|hCoV-19/Gambia/GC19-3807/2020|EPI ISL 561085|B.1.1.293|Gambia|2020-07-27	0.0005796689	Africa
Africa|hCoV-19/DRC/11008/2020|EPI ISL 527503|B.1.159|Democratic Republic of the Congo|2020-05-24	Africa|hCoV-19/Gambia/GC19-3807/2020|EPI ISL 561085|B.1.1.293|Gambia|2020-07-27	0.0005160253	Africa
Africa|hCoV-19/DRC/11022/2020|EPI ISL 527551|B.1.214|Democratic Republic of the Congo|2020-05-24	Africa|hCoV-19/Gambia/GC19-3807/2020|EPI ISL 561085|B.1.1.293|Gambia|2020-07-27	0.0005457586	Africa
Africa|hCoV-19/DRC/11024/2020|EPI ISL 527552|B.1.149|Democratic Republic of the Congo|2020-05-24	Africa|hCoV-19/Gambia/GC19-3807/2020|EPI ISL 561085|B.1.1.293|Gambia|2020-07-27	0.0005851571	Africa
Africa|hCoV-19/DRC/11026/2020|EPI ISL 527553|B.1.149|Democratic Republic of the Congo|2020-05-24	Africa|hCoV-19/Gambia/GC19-3807/2020|EPI ISL 561085|B.1.1.293|Gambia|2020-07-27	0.0004432203	Africa
Africa|hCoV-19/DRC/11031/2020|EPI ISL 527554|B.1.214|Democratic Republic of the Congo|2020-05-24	Africa|hCoV-19/Gambia/GC19-3807/2020|EPI ISL 561085|B.1.1.293|Gambia|2020-07-27	0.0004776775	Africa
Africa|hCoV-19/DRC/11041/2020|EPI ISL 527555|B.1|Democratic Republic of the Congo|2020-05-24	Africa|hCoV-19/Gambia/GC19-3807/2020|EPI ISL 561085|B.1.1.293|Gambia|2020-07-27	0.0004434125	Africa
Africa|hCoV-19/DRC/11057/2020|EPI ISL 527528|B.1.5|Democratic Republic of the Congo|2020-05-24	Africa|hCoV-19/Gambia/GC19-3807/2020|EPI ISL 561085|B.1.1.293|Gambia|2020-07-27	0.0003838047	Africa
Africa|hCoV-19/DRC/11078/2020|EPI ISL 527514|B.1|Democratic Republic of the Congo|2020-05-24	Africa|hCoV-19/Gambia/GC19-3807/2020|EPI ISL 561085|B.1.1.293|Gambia|2020-07-27	0.0004835379	Africa
Africa|hCoV-19/DRC/11079/2020|EPI ISL 527500|B.1.214|Democratic Republic of the Congo|2020-05-24	Africa|hCoV-19/Gambia/GC19-3807/2020|EPI ISL 561085|B.1.1.293|Gambia|2020-07-27	0.0004114941	Africa
Africa|hCoV-19/DRC/11093/2020|EPI ISL 527527|B.1.5|Democratic Republic of the Congo|2020-05-24	Africa|hCoV-19/Gambia/GC19-3807/2020|EPI ISL 561085|B.1.1.293|Gambia|2020-07-27	0.0004548900	Africa
Africa|hCoV-19/DRC/11096/2020|EPI ISL 527522|B.1|Democratic Republic of the Congo|2020-05-24	Africa|hCoV-19/Gambia/GC19-3807/2020|EPI ISL 561085|B.1.1.293|Gambia|2020-07-27	0.0004171707	Africa
Africa|hCoV-19/DRC/11114/2020|EPI ISL 527534|B.1.214|Democratic Republic of the Congo|2020-05-25	Africa|hCoV-19/Gambia/GC19-3807/2020|EPI ISL 561085|B.1.1.293|Gambia|2020-07-27	0.0005244749	Africa
Africa|hCoV-19/DRC/11123/2020|EPI ISL 527496|B.1.84|Democratic Republic of the Congo|2020-05-24	Africa|hCoV-19/Gambia/GC19-3807/2020|EPI ISL 561085|B.1.1.293|Gambia|2020-07-27	0.0004441948	Africa
Africa|hCoV-19/DRC/11134/2020|EPI ISL 527518|B.1.5|Democratic Republic of the Congo|2020-05-24	Africa|hCoV-19/Gambia/GC19-3807/2020|EPI ISL 561085|B.1.1.293|Gambia|2020-07-27	0.0003466123	Africa
Africa|hCoV-19/DRC/11143/2020|EPI ISL 527556|B.1|Democratic Republic of the Congo|2020-05-24	Africa|hCoV-19/Gambia/GC19-3807/2020|EPI ISL 561085|B.1.1.293|Gambia|2020-07-27	0.0005797397	Africa
Africa|hCoV-19/DRC/11145/2020|EPI ISL 527501|B.1.214|Democratic Republic of the Congo|2020-05-24	Africa|hCoV-19/Gambia/GC19-3807/2020|EPI ISL 561085|B.1.1.293|Gambia|2020-07-27	0.0005490918	Africa
Africa|hCoV-19/DRC/11148/2020|EPI ISL 527525|B.1.178|Democratic Republic of the Congo|2020-05-24	Africa|hCoV-19/Gambia/GC19-3807/2020|EPI ISL 561085|B.1.1.293|Gambia|2020-07-27	0.0005599805	Africa
Africa|hCoV-19/DRC/11157/2020|EPI ISL 527530|B.1|Democratic Republic of the Congo|2020-05-25	Africa|hCoV-19/Gambia/GC19-3807/2020|EPI ISL 561085|B.1.1.293|Gambia|2020-07-27	0.0005218280	Africa
Africa|hCoV-19/DRC/11187/2020|EPI ISL 527523|B.1.1.275|Democratic Republic of the Congo|2020-05-23	Africa|hCoV-19/Gambia/GC19-3807/2020|EPI ISL 561085|B.1.1.293|Gambia|2020-07-27	0.0003480961	Africa
Africa|hCoV-19/DRC/11191/2020|EPI ISL 527506|B.1.1.275|Democratic Republic of the Congo|2020-05-23	Africa|hCoV-19/Gambia/GC19-3807/2020|EPI ISL 561085|B.1.1.293|Gambia|2020-07-27	0.0002404306	Africa
Africa|hCoV-19/DRC/11252/2020|EPI ISL 527557|B.1.1.275|Democratic Republic of the Congo|2020-05-21	Africa|hCoV-19/Gambia/GC19-3807/2020|EPI ISL 561085|B.1.1.293|Gambia|2020-07-27	0.0004089509	Africa
Africa|hCoV-19/DRC/11260/2020|EPI ISL 527558|B.1.1.275|Democratic Republic of the Congo|2020-05-23	Africa|hCoV-19/Gambia/GC19-3807/2020|EPI ISL 561085|B.1.1.293|Gambia|2020-07-27	0.0002727231	Africa
Africa|hCoV-19/DRC/1131/2020|EPI ISL 429255|B.1.5|Democratic Republic of the Congo|2020-04-05	Africa|hCoV-19/Gambia/GC19-3807/2020|EPI ISL 561085|B.1.1.293|Gambia|2020-07-27	0.0003390457	Africa
Africa|hCoV-19/DRC/11310/2020|EPI ISL 527529|B.1.149|Democratic Republic of the Congo|2020-05-25	Africa|hCoV-19/Gambia/GC19-3807/2020|EPI ISL 561085|B.1.1.293|Gambia|2020-07-27	0.0004541291	Africa
Africa|hCoV-19/DRC/11318/2020|EPI ISL 527559|B.1.149|Democratic Republic of the Congo|2020-05-25	Africa|hCoV-19/Gambia/GC19-3807/2020|EPI ISL 561085|B.1.1.293|Gambia|2020-07-27	0.0004408265	Africa
Africa|hCoV-19/DRC/11326/2020|EPI ISL 527508|B.1|Democratic Republic of the Congo|2020-05-25	Africa|hCoV-19/Gambia/GC19-3807/2020|EPI ISL 561085|B.1.1.293|Gambia|2020-07-27	0.0004476609	Africa
Africa|hCoV-19/DRC/11334/2020|EPI ISL 527504|B.1.178|Democratic Republic of the Congo|2020-05-25	Africa|hCoV-19/Gambia/GC19-3807/2020|EPI ISL 561085|B.1.1.293|Gambia|2020-07-27	0.0004470236	Africa
Africa|hCoV-19/DRC/11337/2020|EPI ISL 527510|B.1.84|Democratic Republic of the Congo|2020-05-25	Africa|hCoV-19/Gambia/GC19-3807/2020|EPI ISL 561085|B.1.1.293|Gambia|2020-07-27	0.0005172780	Africa
Africa|hCoV-19/DRC/11341/2020|EPI ISL 527509|B.1.1.275|Democratic Republic of the Congo|2020-05-25	Africa|hCoV-19/Gambia/GC19-3807/2020|EPI ISL 561085|B.1.1.293|Gambia|2020-07-27	0.0003444909	Africa
Africa|hCoV-19/DRC/11348/2020|EPI ISL 527560|B.1.149|Democratic Republic of the Congo|2020-05-25	Africa|hCoV-19/Gambia/GC19-3807/2020|EPI ISL 561085|B.1.1.293|Gambia|2020-07-27	0.0004412156	Africa
Africa|hCoV-19/DRC/11369/2020|EPI ISL 527537|B.1.214|Democratic Republic of the Congo|2020-05-25	Africa|hCoV-19/Gambia/GC19-3807/2020|EPI ISL 561085|B.1.1.293|Gambia|2020-07-27	0.0004912046	Africa
Africa|hCoV-19/DRC/11376/2020|EPI ISL 527513|B.1.214|Democratic Republic of the Congo|2020-05-25	Africa|hCoV-19/Gambia/GC19-3807/2020|EPI ISL 561085|B.1.1.293|Gambia|2020-07-27	0.0005177418	Africa
Africa|hCoV-19/DRC/11411/2020|EPI ISL 527561|B.1.5|Democratic Republic of the Congo|2020-05-25	Africa|hCoV-19/Gambia/GC19-3807/2020|EPI ISL 561085|B.1.1.293|Gambia|2020-07-27	0.0004089745	Africa
Africa|hCoV-19/DRC/11450/2020|EPI ISL 527516|B.1.5|Democratic Republic of the Congo|2020-05-25	Africa|hCoV-19/Gambia/GC19-3807/2020|EPI ISL 561085|B.1.1.293|Gambia|2020-07-27	0.0003500938	Africa
Africa|hCoV-19/DRC/11458/2020|EPI ISL 527497|B.1.5|Democratic Republic of the Congo|2020-05-25	Africa|hCoV-19/Gambia/GC19-3807/2020|EPI ISL 561085|B.1.1.293|Gambia|2020-07-27	0.0004819279	Africa
Africa|hCoV-19/DRC/11460/2020|EPI ISL 527562|B.1.214|Democratic Republic of the Congo|2020-05-25	Africa|hCoV-19/Gambia/GC19-3807/2020|EPI ISL 561085|B.1.1.293|Gambia|2020-07-27	0.0006203570	Africa
Africa|hCoV-19/DRC/11472/2020|EPI ISL 527502|B.1.214|Democratic Republic of the Congo|2020-05-25	Africa|hCoV-19/Gambia/GC19-3807/2020|EPI ISL 561085|B.1.1.293|Gambia|2020-07-27	0.0005485025	Africa
Africa|hCoV-19/DRC/11477/2020|EPI ISL 527563|B.1.84|Democratic Republic of the Congo|2020-05-25	Africa|hCoV-19/Gambia/GC19-3807/2020|EPI ISL 561085|B.1.1.293|Gambia|2020-07-27	0.0003745246	Africa
Africa|hCoV-19/DRC/11486/2020|EPI ISL 527564|B.1.214|Democratic Republic of the Congo|2020-05-25	Africa|hCoV-19/Gambia/GC19-3807/2020|EPI ISL 561085|B.1.1.293|Gambia|2020-07-27	0.0005456176	Africa
Africa|hCoV-19/DRC/11487/2020|EPI ISL 527505|B.1|Democratic Republic of the Congo|2020-05-25	Africa|hCoV-19/Gambia/GC19-3807/2020|EPI ISL 561085|B.1.1.293|Gambia|2020-07-27	0.0004823602	Africa
Africa|hCoV-19/DRC/11507/2020|EPI ISL 527512|B.1|Democratic Republic of the Congo|2020-05-25	Africa|hCoV-19/Gambia/GC19-3807/2020|EPI ISL 561085|B.1.1.293|Gambia|2020-07-27	0.0005166114	Africa
Africa|hCoV-19/DRC/1151/2020|EPI ISL 447596|B.38|Democratic Republic of the Congo|2020-04-05	Africa|hCoV-19/Gambia/GC19-3807/2020|EPI ISL 561085|B.1.1.293|Gambia|2020-07-27	0.0006796905	Africa
Africa|hCoV-19/DRC/11511/2020|EPI ISL 527511|B.1.214|Democratic Republic of the Congo|2020-05-25	Africa|hCoV-19/Gambia/GC19-3807/2020|EPI ISL 561085|B.1.1.293|Gambia|2020-07-27	0.0005518754	Africa
Africa|hCoV-19/DRC/11572/2020|EPI ISL 527565|B.1.214|Democratic Republic of the Congo|2020-05-25	Africa|hCoV-19/Gambia/GC19-3807/2020|EPI ISL 561085|B.1.1.293|Gambia|2020-07-27	0.0004427586	Africa
Africa|hCoV-19/DRC/11576/2020|EPI ISL 527517|B.1|Democratic Republic of the Congo|2020-05-25	Africa|hCoV-19/Gambia/GC19-3807/2020|EPI ISL 561085|B.1.1.293|Gambia|2020-07-27	0.0004509208	Africa
Africa|hCoV-19/DRC/11583/2020|EPI ISL 527542|B.1|Democratic Republic of the Congo|2020-05-25	Africa|hCoV-19/Gambia/GC19-3807/2020|EPI ISL 561085|B.1.1.293|Gambia|2020-07-27	0.0004948905	Africa
Africa|hCoV-19/DRC/11616/2020|EPI ISL 527519|B.1|Democratic Republic of the Congo|2020-05-25	Africa|hCoV-19/Gambia/GC19-3807/2020|EPI ISL 561085|B.1.1.293|Gambia|2020-07-27	0.0004154955	Africa
Africa|hCoV-19/DRC/11623/2020|EPI ISL 527566|B.1.5|Democratic Republic of the Congo|2020-05-25	Africa|hCoV-19/Gambia/GC19-3807/2020|EPI ISL 561085|B.1.1.293|Gambia|2020-07-27	0.0004434104	Africa
Africa|hCoV-19/DRC/11624/2020|EPI ISL 527567|B.1.149|Democratic Republic of the Congo|2020-05-25	Africa|hCoV-19/Gambia/GC19-3807/2020|EPI ISL 561085|B.1.1.293|Gambia|2020-07-27	0.0004431963	Africa
Africa|hCoV-19/DRC/11631/2020|EPI ISL 527568|B.1.149|Democratic Republic of the Congo|2020-05-25	Africa|hCoV-19/Gambia/GC19-3807/2020|EPI ISL 561085|B.1.1.293|Gambia|2020-07-27	0.0004436500	Africa
Africa|hCoV-19/DRC/11632/2020|EPI ISL 527493|B.1|Democratic Republic of the Congo|2020-05-25	Africa|hCoV-19/Gambia/GC19-3807/2020|EPI ISL 561085|B.1.1.293|Gambia|2020-07-27	0.0004781881	Africa
Africa|hCoV-19/DRC/11635/2020|EPI ISL 527540|B.1.214|Democratic Republic of the Congo|2020-05-25	Africa|hCoV-19/Gambia/GC19-3807/2020|EPI ISL 561085|B.1.1.293|Gambia|2020-07-27	0.0004924553	Africa
Africa|hCoV-19/DRC/11640/2020|EPI ISL 527535|B.1.178|Democratic Republic of the Congo|2020-05-25	Africa|hCoV-19/Gambia/GC19-3807/2020|EPI ISL 561085|B.1.1.293|Gambia|2020-07-27	0.0005580504	Africa
Africa|hCoV-19/DRC/11643/2020|EPI ISL 527520|B.1.5|Democratic Republic of the Congo|2020-05-25	Africa|hCoV-19/Gambia/GC19-3807/2020|EPI ISL 561085|B.1.1.293|Gambia|2020-07-27	0.0004511977	Africa
Africa|hCoV-19/DRC/11648/2020|EPI ISL 527569|B.1.6|Democratic Republic of the Congo|2020-05-25	Africa|hCoV-19/Gambia/GC19-3807/2020|EPI ISL 561085|B.1.1.293|Gambia|2020-07-27	0.0004754829	Africa
Africa|hCoV-19/DRC/11652/2020|EPI ISL 527570|B.1.149|Democratic Republic of the Congo|2020-05-25	Africa|hCoV-19/Gambia/GC19-3807/2020|EPI ISL 561085|B.1.1.293|Gambia|2020-07-27	0.0004430740	Africa
Africa|hCoV-19/DRC/11653/2020|EPI ISL 527533|B.1.84|Democratic Republic of the Congo|2020-05-25	Africa|hCoV-19/Gambia/GC19-3807/2020|EPI ISL 561085|B.1.1.293|Gambia|2020-07-27	0.0004190849	Africa
Africa|hCoV-19/DRC/11676/2020|EPI ISL 527531|B.1|Democratic Republic of the Congo|2020-05-26	Africa|hCoV-19/Gambia/GC19-3807/2020|EPI ISL 561085|B.1.1.293|Gambia|2020-07-27	0.0006315113	Africa
Africa|hCoV-19/DRC/11677/2020|EPI ISL 527515|B.1.214|Democratic Republic of the Congo|2020-05-26	Africa|hCoV-19/Gambia/GC19-3807/2020|EPI ISL 561085|B.1.1.293|Gambia|2020-07-27	0.0004503492	Africa
Africa|hCoV-19/DRC/11732/2020|EPI ISL 527536|B.1.214|Democratic Republic of the Congo|2020-05-26	Africa|hCoV-19/Gambia/GC19-3807/2020|EPI ISL 561085|B.1.1.293|Gambia|2020-07-27	0.0003141733	Africa
Africa|hCoV-19/DRC/11733/2020|EPI ISL 527571|B.1.149|Democratic Republic of the Congo|2020-05-26	Africa|hCoV-19/Gambia/GC19-3807/2020|EPI ISL 561085|B.1.1.293|Gambia|2020-07-27	0.0004408011	Africa
Africa|hCoV-19/DRC/11806/2020|EPI ISL 527572|B.1.214|Democratic Republic of the Congo|2020-05-26	Africa|hCoV-19/Gambia/GC19-3807/2020|EPI ISL 561085|B.1.1.293|Gambia|2020-07-27	0.0005453573	Africa
Africa|hCoV-19/DRC/1234/2020|EPI ISL 429258|B.1.5|Democratic Republic of the Congo|2020-04-06	Africa|hCoV-19/Gambia/GC19-3807/2020|EPI ISL 561085|B.1.1.293|Gambia|2020-07-27	0.0003570939	Africa
Africa|hCoV-19/DRC/1249/2020|EPI ISL 429259|B.1.5|Democratic Republic of the Congo|2020-04-06	Africa|hCoV-19/Gambia/GC19-3807/2020|EPI ISL 561085|B.1.1.293|Gambia|2020-07-27	0.0003405231	Africa
Africa|hCoV-19/DRC/1319/2020|EPI ISL 431011|B.1.128|Democratic Republic of the Congo|2020-04-07	Africa|hCoV-19/Gambia/GC19-3807/2020|EPI ISL 561085|B.1.1.293|Gambia|2020-07-27	0.0004422210	Africa
Africa|hCoV-19/DRC/1324/2020|EPI ISL 435033|B.1.128|Democratic Republic of the Congo|2020-04-07	Africa|hCoV-19/Gambia/GC19-3807/2020|EPI ISL 561085|B.1.1.293|Gambia|2020-07-27	0.0004392332	Africa
Africa|hCoV-19/DRC/1326/2020|EPI ISL 435116|B.1|Democratic Republic of the Congo|2020-04-07	Africa|hCoV-19/Gambia/GC19-3807/2020|EPI ISL 561085|B.1.1.293|Gambia|2020-07-27	0.0004153761	Africa
Africa|hCoV-19/DRC/1375/2020|EPI ISL 435117|B.1.1.1|Democratic Republic of the Congo|2020-04-07	Africa|hCoV-19/Gambia/GC19-3807/2020|EPI ISL 561085|B.1.1.293|Gambia|2020-07-27	0.0003795151	Africa
Africa|hCoV-19/DRC/1376/2020|EPI ISL 431012|B.1.1.1|Democratic Republic of the Congo|2020-04-07	Africa|hCoV-19/Gambia/GC19-3807/2020|EPI ISL 561085|B.1.1.293|Gambia|2020-07-27	0.0003420604	Africa
Africa|hCoV-19/DRC/1377/2020|EPI ISL 434678|B.1.1.1|Democratic Republic of the Congo|2020-04-07	Africa|hCoV-19/Gambia/GC19-3807/2020|EPI ISL 561085|B.1.1.293|Gambia|2020-07-27	0.0003052767	Africa
Africa|hCoV-19/DRC/1378/2020|EPI ISL 435118|B.1.1.1|Democratic Republic of the Congo|2020-04-07	Africa|hCoV-19/Gambia/GC19-3807/2020|EPI ISL 561085|B.1.1.293|Gambia|2020-07-27	0.0003410272	Africa
Africa|hCoV-19/DRC/1382/2020|EPI ISL 435113|B.1.1.1|Democratic Republic of the Congo|2020-04-07	Africa|hCoV-19/Gambia/GC19-3807/2020|EPI ISL 561085|B.1.1.293|Gambia|2020-07-27	0.0003475519	Africa
Africa|hCoV-19/DRC/1397/2020|EPI ISL 434679|B.1.1.1|Democratic Republic of the Congo|2020-04-07	Africa|hCoV-19/Gambia/GC19-3807/2020|EPI ISL 561085|B.1.1.293|Gambia|2020-07-27	0.0003413483	Africa
Africa|hCoV-19/DRC/1398/2020|EPI ISL 435114|B.1.1.1|Democratic Republic of the Congo|2020-04-07	Africa|hCoV-19/Gambia/GC19-3807/2020|EPI ISL 561085|B.1.1.293|Gambia|2020-07-27	0.0003034040	Africa
Africa|hCoV-19/DRC/1422/2020|EPI ISL 434680|B.1.149|Democratic Republic of the Congo|2020-04-08	Africa|hCoV-19/Gambia/GC19-3807/2020|EPI ISL 561085|B.1.1.293|Gambia|2020-07-27	0.0004481327	Africa
Africa|hCoV-19/DRC/1423/2020|EPI ISL 434710|B.1.149|Democratic Republic of the Congo|2020-04-08	Africa|hCoV-19/Gambia/GC19-3807/2020|EPI ISL 561085|B.1.1.293|Gambia|2020-07-27	0.0004045302	Africa
Africa|hCoV-19/DRC/1486/2020|EPI ISL 434711|B.1|Democratic Republic of the Congo|2020-04-08	Africa|hCoV-19/Gambia/GC19-3807/2020|EPI ISL 561085|B.1.1.293|Gambia|2020-07-27	0.0003842241	Africa
Africa|hCoV-19/DRC/1516/2020|EPI ISL 435032|B.1.5|Democratic Republic of the Congo|2020-04-09	Africa|hCoV-19/Gambia/GC19-3807/2020|EPI ISL 561085|B.1.1.293|Gambia|2020-07-27	0.0003361287	Africa
Africa|hCoV-19/DRC/1565/2020|EPI ISL 434681|B.1|Democratic Republic of the Congo|2020-04-09	Africa|hCoV-19/Gambia/GC19-3807/2020|EPI ISL 561085|B.1.1.293|Gambia|2020-07-27	0.0003772843	Africa
Africa|hCoV-19/DRC/158/2020|EPI ISL 417950|B.40|Democratic Republic of the Congo|2020-03-20	Africa|hCoV-19/Gambia/GC19-3807/2020|EPI ISL 561085|B.1.1.293|Gambia|2020-07-27	0.0006725127	Africa
Africa|hCoV-19/DRC/1715/2020|EPI ISL 435156|B.1.84|Democratic Republic of the Congo|2020-04-10	Africa|hCoV-19/Gambia/GC19-3807/2020|EPI ISL 561085|B.1.1.293|Gambia|2020-07-27	0.0004076605	Africa
Africa|hCoV-19/DRC/1767/2020|EPI ISL 435157|B.1.5|Democratic Republic of the Congo|2020-04-10	Africa|hCoV-19/Gambia/GC19-3807/2020|EPI ISL 561085|B.1.1.293|Gambia|2020-07-27	0.0003504586	Africa
Africa|hCoV-19/DRC/1779/2020|EPI ISL 435158|C.14|Democratic Republic of the Congo|2020-04-10	Africa|hCoV-19/Gambia/GC19-3807/2020|EPI ISL 561085|B.1.1.293|Gambia|2020-07-27	0.0004177370	Africa
Africa|hCoV-19/DRC/191/2020|EPI ISL 417955|B.1.128|Democratic Republic of the Congo|2020-03-21	Africa|hCoV-19/Gambia/GC19-3807/2020|EPI ISL 561085|B.1.1.293|Gambia|2020-07-27	0.0004376572	Africa
Africa|hCoV-19/DRC/1952/2020|EPI ISL 435159|B.1.5|Democratic Republic of the Congo|2020-04-11	Africa|hCoV-19/Gambia/GC19-3807/2020|EPI ISL 561085|B.1.1.293|Gambia|2020-07-27	0.0003464441	Africa
Africa|hCoV-19/DRC/1982/2020|EPI ISL 435160|B.1|Democratic Republic of the Congo|2020-04-12	Africa|hCoV-19/Gambia/GC19-3807/2020|EPI ISL 561085|B.1.1.293|Gambia|2020-07-27	0.0003796237	Africa
Africa|hCoV-19/DRC/2047/2020|EPI ISL 435161|B.1.1.1|Democratic Republic of the Congo|2020-04-12	Africa|hCoV-19/Gambia/GC19-3807/2020|EPI ISL 561085|B.1.1.293|Gambia|2020-07-27	0.0003084038	Africa
Africa|hCoV-19/DRC/2063/2020|EPI ISL 435162|B.1|Democratic Republic of the Congo|2020-04-12	Africa|hCoV-19/Gambia/GC19-3807/2020|EPI ISL 561085|B.1.1.293|Gambia|2020-07-27	0.0003453281	Africa
Africa|hCoV-19/DRC/2120/2020|EPI ISL 435163|B.1.149|Democratic Republic of the Congo|2020-04-12	Africa|hCoV-19/Gambia/GC19-3807/2020|EPI ISL 561085|B.1.1.293|Gambia|2020-07-27	0.0004074140	Africa
Africa|hCoV-19/DRC/2121/2020|EPI ISL 435164|B.1.149|Democratic Republic of the Congo|2020-04-12	Africa|hCoV-19/Gambia/GC19-3807/2020|EPI ISL 561085|B.1.1.293|Gambia|2020-07-27	0.0004135627	Africa
Africa|hCoV-19/DRC/2122/2020|EPI ISL 435165|B.1.149|Democratic Republic of the Congo|2020-04-13	Africa|hCoV-19/Gambia/GC19-3807/2020|EPI ISL 561085|B.1.1.293|Gambia|2020-07-27	0.0004910550	Africa
Africa|hCoV-19/DRC/2125/2020|EPI ISL 435166|B.1.149|Democratic Republic of the Congo|2020-04-13	Africa|hCoV-19/Gambia/GC19-3807/2020|EPI ISL 561085|B.1.1.293|Gambia|2020-07-27	0.0004149784	Africa
Africa|hCoV-19/DRC/2128/2020|EPI ISL 435167|B.1|Democratic Republic of the Congo|2020-04-13	Africa|hCoV-19/Gambia/GC19-3807/2020|EPI ISL 561085|B.1.1.293|Gambia|2020-07-27	0.0003526456	Africa
Africa|hCoV-19/DRC/2133/2020|EPI ISL 435168|B.1.128|Democratic Republic of the Congo|2020-04-13	Africa|hCoV-19/Gambia/GC19-3807/2020|EPI ISL 561085|B.1.1.293|Gambia|2020-07-27	0.0004547756	Africa
Africa|hCoV-19/DRC/214/2020|EPI ISL 420030|B.1.6|Democratic Republic of the Congo|2020-03-21	Africa|hCoV-19/Gambia/GC19-3807/2020|EPI ISL 561085|B.1.1.293|Gambia|2020-07-27	0.0003373384	Africa
Africa|hCoV-19/DRC/215/2020|EPI ISL 420031|B.1.1.1|Democratic Republic of the Congo|2020-03-21	Africa|hCoV-19/Gambia/GC19-3807/2020|EPI ISL 561085|B.1.1.293|Gambia|2020-07-27	0.0003428038	Africa
Africa|hCoV-19/DRC/2169/2020|EPI ISL 436194|B.1.5|Democratic Republic of the Congo|2020-04-13	Africa|hCoV-19/Gambia/GC19-3807/2020|EPI ISL 561085|B.1.1.293|Gambia|2020-07-27	0.0003847308	Africa
Africa|hCoV-19/DRC/2299/2020|EPI ISL 436412|B.1.5|Democratic Republic of the Congo|2020-04-14	Africa|hCoV-19/Gambia/GC19-3807/2020|EPI ISL 561085|B.1.1.293|Gambia|2020-07-27	0.0004068988	Africa
Africa|hCoV-19/DRC/236/2020|EPI ISL 420032|B.1.128|Democratic Republic of the Congo|2020-03-22	Africa|hCoV-19/Gambia/GC19-3807/2020|EPI ISL 561085|B.1.1.293|Gambia|2020-07-27	0.0004381927	Africa
Africa|hCoV-19/DRC/2363/2020|EPI ISL 437194|B.1.84|Democratic Republic of the Congo|2020-04-14	Africa|hCoV-19/Gambia/GC19-3807/2020|EPI ISL 561085|B.1.1.293|Gambia|2020-07-27	0.0003729503	Africa
Africa|hCoV-19/DRC/2384/2020|EPI ISL 437196|B.1.149|Democratic Republic of the Congo|2020-04-14	Africa|hCoV-19/Gambia/GC19-3807/2020|EPI ISL 561085|B.1.1.293|Gambia|2020-07-27	0.0004143765	Africa
Africa|hCoV-19/DRC/241/2020|EPI ISL 420033|B.1.1.75|Democratic Republic of the Congo|2020-03-22	Africa|hCoV-19/Gambia/GC19-3807/2020|EPI ISL 561085|B.1.1.293|Gambia|2020-07-27	0.0002696196	Africa
Africa|hCoV-19/DRC/243/2020|EPI ISL 420034|B.1|Democratic Republic of the Congo|2020-03-22	Africa|hCoV-19/Gambia/GC19-3807/2020|EPI ISL 561085|B.1.1.293|Gambia|2020-07-27	0.0003790653	Africa
Africa|hCoV-19/DRC/248/2020|EPI ISL 420035|B.1.5|Democratic Republic of the Congo|2020-03-22	Africa|hCoV-19/Gambia/GC19-3807/2020|EPI ISL 561085|B.1.1.293|Gambia|2020-07-27	0.0003033325	Africa
Africa|hCoV-19/DRC/2496/2020|EPI ISL 437337|B.1.149|Democratic Republic of the Congo|2020-04-15	Africa|hCoV-19/Gambia/GC19-3807/2020|EPI ISL 561085|B.1.1.293|Gambia|2020-07-27	0.0004370130	Africa
Africa|hCoV-19/DRC/2529/2020|EPI ISL 437338|B.1.178|Democratic Republic of the Congo|2020-04-15	Africa|hCoV-19/Gambia/GC19-3807/2020|EPI ISL 561085|B.1.1.293|Gambia|2020-07-27	0.0004033884	Africa
Africa|hCoV-19/DRC/253/2020|EPI ISL 420838|B.1.5|Democratic Republic of the Congo|2020-03-22	Africa|hCoV-19/Gambia/GC19-3807/2020|EPI ISL 561085|B.1.1.293|Gambia|2020-07-27	0.0003044404	Africa
Africa|hCoV-19/DRC/2536/2020|EPI ISL 437339|B.1|Democratic Republic of the Congo|2020-04-15	Africa|hCoV-19/Gambia/GC19-3807/2020|EPI ISL 561085|B.1.1.293|Gambia|2020-07-27	0.0004033884	Africa
Africa|hCoV-19/DRC/254/2020|EPI ISL 420839|B.1|Democratic Republic of the Congo|2020-03-22	Africa|hCoV-19/Gambia/GC19-3807/2020|EPI ISL 561085|B.1.1.293|Gambia|2020-07-27	0.0003750210	Africa
Africa|hCoV-19/DRC/2563/2020|EPI ISL 437340|B.1.9|Democratic Republic of the Congo|2020-04-15	Africa|hCoV-19/Gambia/GC19-3807/2020|EPI ISL 561085|B.1.1.293|Gambia|2020-07-27	0.0006051558	Africa
Africa|hCoV-19/DRC/2580/2020|EPI ISL 437341|B.1.5|Democratic Republic of the Congo|2020-04-15	Africa|hCoV-19/Gambia/GC19-3807/2020|EPI ISL 561085|B.1.1.293|Gambia|2020-07-27	0.0003380338	Africa
Africa|hCoV-19/DRC/2644/2020|EPI ISL 437342|B.1.84|Democratic Republic of the Congo|2020-04-15	Africa|hCoV-19/Gambia/GC19-3807/2020|EPI ISL 561085|B.1.1.293|Gambia|2020-07-27	0.0004434681	Africa
Africa|hCoV-19/DRC/2670/2020|EPI ISL 437343|B.1.9|Democratic Republic of the Congo|2020-04-15	Africa|hCoV-19/Gambia/GC19-3807/2020|EPI ISL 561085|B.1.1.293|Gambia|2020-07-27	0.0006388309	Africa
Africa|hCoV-19/DRC/2727/2020|EPI ISL 437344|B.1|Democratic Republic of the Congo|2020-04-16	Africa|hCoV-19/Gambia/GC19-3807/2020|EPI ISL 561085|B.1.1.293|Gambia|2020-07-27	0.0003421973	Africa
Africa|hCoV-19/DRC/2728/2020|EPI ISL 437345|B.1.84|Democratic Republic of the Congo|2020-04-16	Africa|hCoV-19/Gambia/GC19-3807/2020|EPI ISL 561085|B.1.1.293|Gambia|2020-07-27	0.0004132121	Africa
Africa|hCoV-19/DRC/2813/2020|EPI ISL 437346|C.14|Democratic Republic of the Congo|2020-04-16	Africa|hCoV-19/Gambia/GC19-3807/2020|EPI ISL 561085|B.1.1.293|Gambia|2020-07-27	0.0004372333	Africa
Africa|hCoV-19/DRC/2819/2020|EPI ISL 437347|B.1|Democratic Republic of the Congo|2020-04-16	Africa|hCoV-19/Gambia/GC19-3807/2020|EPI ISL 561085|B.1.1.293|Gambia|2020-07-27	0.0004465078	Africa
Africa|hCoV-19/DRC/2827/2020|EPI ISL 437348|B.1|Democratic Republic of the Congo|2020-04-16	Africa|hCoV-19/Gambia/GC19-3807/2020|EPI ISL 561085|B.1.1.293|Gambia|2020-07-27	0.0003361140	Africa
Africa|hCoV-19/DRC/2855/2020|EPI ISL 437350|B.1|Democratic Republic of the Congo|2020-04-16	Africa|hCoV-19/Gambia/GC19-3807/2020|EPI ISL 561085|B.1.1.293|Gambia|2020-07-27	0.0003697652	Africa
Africa|hCoV-19/DRC/2864/2020|EPI ISL 437351|B.1|Democratic Republic of the Congo|2020-04-16	Africa|hCoV-19/Gambia/GC19-3807/2020|EPI ISL 561085|B.1.1.293|Gambia|2020-07-27	0.0003705461	Africa
Africa|hCoV-19/DRC/2904/2020|EPI ISL 437352|B.1|Democratic Republic of the Congo|2020-04-17	Africa|hCoV-19/Gambia/GC19-3807/2020|EPI ISL 561085|B.1.1.293|Gambia|2020-07-27	0.0003697652	Africa
Africa|hCoV-19/DRC/2938/2020|EPI ISL 437353|B.1.275|Democratic Republic of the Congo|2020-04-17	Africa|hCoV-19/Gambia/GC19-3807/2020|EPI ISL 561085|B.1.1.293|Gambia|2020-07-27	0.0005563263	Africa
Africa|hCoV-19/DRC/2939/2020|EPI ISL 437354|B.1|Democratic Republic of the Congo|2020-04-17	Africa|hCoV-19/Gambia/GC19-3807/2020|EPI ISL 561085|B.1.1.293|Gambia|2020-07-27	0.0004716071	Africa
Africa|hCoV-19/DRC/2942/2020|EPI ISL 437355|B.1|Democratic Republic of the Congo|2020-04-17	Africa|hCoV-19/Gambia/GC19-3807/2020|EPI ISL 561085|B.1.1.293|Gambia|2020-07-27	0.0004839490	Africa
Africa|hCoV-19/DRC/299/2020|EPI ISL 420840|B.4|Democratic Republic of the Congo|2020-03-20	Africa|hCoV-19/Gambia/GC19-3807/2020|EPI ISL 561085|B.1.1.293|Gambia|2020-07-27	0.0008211248	Africa
Africa|hCoV-19/DRC/300/2020|EPI ISL 420841|A|Democratic Republic of the Congo|2020-03-22	Africa|hCoV-19/Gambia/GC19-3807/2020|EPI ISL 561085|B.1.1.293|Gambia|2020-07-27	0.0006101174	Africa
Africa|hCoV-19/DRC/3041/2020|EPI ISL 437356|B.1|Democratic Republic of the Congo|2020-04-18	Africa|hCoV-19/Gambia/GC19-3807/2020|EPI ISL 561085|B.1.1.293|Gambia|2020-07-27	0.0004388226	Africa
Africa|hCoV-19/DRC/307/2020|EPI ISL 420842|B.1.9|Democratic Republic of the Congo|2020-03	Africa|hCoV-19/Gambia/GC19-3807/2020|EPI ISL 561085|B.1.1.293|Gambia|2020-07-27	0.0004502698	Africa
Africa|hCoV-19/DRC/3070/2020|EPI ISL 437357|B.1.214|Democratic Republic of the Congo|2020-04-18	Africa|hCoV-19/Gambia/GC19-3807/2020|EPI ISL 561085|B.1.1.293|Gambia|2020-07-27	0.0004732283	Africa
Africa|hCoV-19/DRC/3089/2020|EPI ISL 437358|B.1.84|Democratic Republic of the Congo|2020-04-19	Africa|hCoV-19/Gambia/GC19-3807/2020|EPI ISL 561085|B.1.1.293|Gambia|2020-07-27	0.0004038920	Africa
Africa|hCoV-19/DRC/3440/2020|EPI ISL 447597|B.1.84|Democratic Republic of the Congo|2020-04-22	Africa|hCoV-19/Gambia/GC19-3807/2020|EPI ISL 561085|B.1.1.293|Gambia|2020-07-27	0.0004084416	Africa
Africa|hCoV-19/DRC/3451/2020|EPI ISL 447598|B.1.178|Democratic Republic of the Congo|2020-04-22	Africa|hCoV-19/Gambia/GC19-3807/2020|EPI ISL 561085|B.1.1.293|Gambia|2020-07-27	0.0004428431	Africa
Africa|hCoV-19/DRC/3453/2020|EPI ISL 447599|B.1.84|Democratic Republic of the Congo|2020-04-22	Africa|hCoV-19/Gambia/GC19-3807/2020|EPI ISL 561085|B.1.1.293|Gambia|2020-07-27	0.0004086920	Africa
Africa|hCoV-19/DRC/3481/2020|EPI ISL 447600|B.1|Democratic Republic of the Congo|2020-04-22	Africa|hCoV-19/Gambia/GC19-3807/2020|EPI ISL 561085|B.1.1.293|Gambia|2020-07-27	0.0003494387	Africa
Africa|hCoV-19/DRC/3482/2020|EPI ISL 447601|B.1|Democratic Republic of the Congo|2020-04-22	Africa|hCoV-19/Gambia/GC19-3807/2020|EPI ISL 561085|B.1.1.293|Gambia|2020-07-27	0.0003777689	Africa
Africa|hCoV-19/DRC/3483/2020|EPI ISL 447602|B.1|Democratic Republic of the Congo|2020-04-22	Africa|hCoV-19/Gambia/GC19-3807/2020|EPI ISL 561085|B.1.1.293|Gambia|2020-07-27	0.0003488902	Africa
Africa|hCoV-19/DRC/3490/2020|EPI ISL 447603|B.1|Democratic Republic of the Congo|2020-04-22	Africa|hCoV-19/Gambia/GC19-3807/2020|EPI ISL 561085|B.1.1.293|Gambia|2020-07-27	0.0003751592	Africa
Africa|hCoV-19/DRC/3504/2020|EPI ISL 447604|B.1.149|Democratic Republic of the Congo|2020-04-23	Africa|hCoV-19/Gambia/GC19-3807/2020|EPI ISL 561085|B.1.1.293|Gambia|2020-07-27	0.0004190979	Africa
Africa|hCoV-19/DRC/352/2020|EPI ISL 420850|B.1.5|Democratic Republic of the Congo|2020-03	Africa|hCoV-19/Gambia/GC19-3807/2020|EPI ISL 561085|B.1.1.293|Gambia|2020-07-27	0.0003747655	Africa
Africa|hCoV-19/DRC/353/2020|EPI ISL 420843|B.1.5|Democratic Republic of the Congo|2020-03	Africa|hCoV-19/Gambia/GC19-3807/2020|EPI ISL 561085|B.1.1.293|Gambia|2020-07-27	0.0003066285	Africa
Africa|hCoV-19/DRC/355/2020|EPI ISL 420844|B.1|Democratic Republic of the Congo|2020-03	Africa|hCoV-19/Gambia/GC19-3807/2020|EPI ISL 561085|B.1.1.293|Gambia|2020-07-27	0.0003373043	Africa
Africa|hCoV-19/DRC/3552/2020|EPI ISL 447605|B.1.84|Democratic Republic of the Congo|2020-04-23	Africa|hCoV-19/Gambia/GC19-3807/2020|EPI ISL 561085|B.1.1.293|Gambia|2020-07-27	0.0004135886	Africa
Africa|hCoV-19/DRC/3595/2020|EPI ISL 447606|B.1.5|Democratic Republic of the Congo|2020-04-23	Africa|hCoV-19/Gambia/GC19-3807/2020|EPI ISL 561085|B.1.1.293|Gambia|2020-07-27	0.0003736798	Africa
Africa|hCoV-19/DRC/3632/2020|EPI ISL 447607|B.1.5|Democratic Republic of the Congo|2020-04-23	Africa|hCoV-19/Gambia/GC19-3807/2020|EPI ISL 561085|B.1.1.293|Gambia|2020-07-27	0.0003748602	Africa
Africa|hCoV-19/DRC/3633/2020|EPI ISL 447230|B.1.5|Democratic Republic of the Congo|2020-04-23	Africa|hCoV-19/Gambia/GC19-3807/2020|EPI ISL 561085|B.1.1.293|Gambia|2020-07-27	0.0003784317	Africa
Africa|hCoV-19/DRC/3653/2020|EPI ISL 447231|B.1.128|Democratic Republic of the Congo|2020-04-23	Africa|hCoV-19/Gambia/GC19-3807/2020|EPI ISL 561085|B.1.1.293|Gambia|2020-07-27	0.0005068332	Africa
Africa|hCoV-19/DRC/3659/2020|EPI ISL 447232|B.1.128|Democratic Republic of the Congo|2020-04-23	Africa|hCoV-19/Gambia/GC19-3807/2020|EPI ISL 561085|B.1.1.293|Gambia|2020-07-27	0.0005072961	Africa
Africa|hCoV-19/DRC/3661/2020|EPI ISL 447233|B.1.128|Democratic Republic of the Congo|2020-04-23	Africa|hCoV-19/Gambia/GC19-3807/2020|EPI ISL 561085|B.1.1.293|Gambia|2020-07-27	0.0005116210	Africa
Africa|hCoV-19/DRC/3662/2020|EPI ISL 447234|B.1.128|Democratic Republic of the Congo|2020-04-23	Africa|hCoV-19/Gambia/GC19-3807/2020|EPI ISL 561085|B.1.1.293|Gambia|2020-07-27	0.0005112375	Africa
Africa|hCoV-19/DRC/3664/2020|EPI ISL 447235|B.1.128|Democratic Republic of the Congo|2020-04-23	Africa|hCoV-19/Gambia/GC19-3807/2020|EPI ISL 561085|B.1.1.293|Gambia|2020-07-27	0.0005113246	Africa
Africa|hCoV-19/DRC/3683/2020|EPI ISL 447236|B.1.5|Democratic Republic of the Congo|2020-04-24	Africa|hCoV-19/Gambia/GC19-3807/2020|EPI ISL 561085|B.1.1.293|Gambia|2020-07-27	0.0004089690	Africa
Africa|hCoV-19/DRC/3688/2020|EPI ISL 447237|B.1.128|Democratic Republic of the Congo|2020-04-24	Africa|hCoV-19/Gambia/GC19-3807/2020|EPI ISL 561085|B.1.1.293|Gambia|2020-07-27	0.0005096398	Africa
Africa|hCoV-19/DRC/376/2020|EPI ISL 420851|B.1.6|Democratic Republic of the Congo|2020-03-25	Africa|hCoV-19/Gambia/GC19-3807/2020|EPI ISL 561085|B.1.1.293|Gambia|2020-07-27	0.0004074612	Africa
Africa|hCoV-19/DRC/3764/2020|EPI ISL 447238|B.1.84|Democratic Republic of the Congo|2020-04-24	Africa|hCoV-19/Gambia/GC19-3807/2020|EPI ISL 561085|B.1.1.293|Gambia|2020-07-27	0.0004424377	Africa
Africa|hCoV-19/DRC/3768/2020|EPI ISL 447239|B.1.84|Democratic Republic of the Congo|2020-04-24	Africa|hCoV-19/Gambia/GC19-3807/2020|EPI ISL 561085|B.1.1.293|Gambia|2020-07-27	0.0004087100	Africa
Africa|hCoV-19/DRC/3778/2020|EPI ISL 447240|B.1.128|Democratic Republic of the Congo|2020-04-24	Africa|hCoV-19/Gambia/GC19-3807/2020|EPI ISL 561085|B.1.1.293|Gambia|2020-07-27	0.0005086549	Africa
Africa|hCoV-19/DRC/3787/2020|EPI ISL 447241|B.1|Democratic Republic of the Congo|2020-04-24	Africa|hCoV-19/Gambia/GC19-3807/2020|EPI ISL 561085|B.1.1.293|Gambia|2020-07-27	0.0003814798	Africa
Africa|hCoV-19/DRC/3791/2020|EPI ISL 447242|B.1|Democratic Republic of the Congo|2020-04-24	Africa|hCoV-19/Gambia/GC19-3807/2020|EPI ISL 561085|B.1.1.293|Gambia|2020-07-27	0.0004217251	Africa
Africa|hCoV-19/DRC/3803/2020|EPI ISL 447243|B.1|Democratic Republic of the Congo|2020-04-24	Africa|hCoV-19/Gambia/GC19-3807/2020|EPI ISL 561085|B.1.1.293|Gambia|2020-07-27	0.0003487320	Africa
Africa|hCoV-19/DRC/3806/2020|EPI ISL 447244|B.1|Democratic Republic of the Congo|2020-04-24	Africa|hCoV-19/Gambia/GC19-3807/2020|EPI ISL 561085|B.1.1.293|Gambia|2020-07-27	0.0003487078	Africa
Africa|hCoV-19/DRC/3827/2020|EPI ISL 447245|B.1|Democratic Republic of the Congo|2020-04-24	Africa|hCoV-19/Gambia/GC19-3807/2020|EPI ISL 561085|B.1.1.293|Gambia|2020-07-27	0.0004771173	Africa
Africa|hCoV-19/DRC/3829/2020|EPI ISL 447246|B.1|Democratic Republic of the Congo|2020-04-24	Africa|hCoV-19/Gambia/GC19-3807/2020|EPI ISL 561085|B.1.1.293|Gambia|2020-07-27	0.0004436333	Africa
Africa|hCoV-19/DRC/3834/2020|EPI ISL 447247|A|Democratic Republic of the Congo|2020-04-25	Africa|hCoV-19/Gambia/GC19-3807/2020|EPI ISL 561085|B.1.1.293|Gambia|2020-07-27	0.0006860310	Africa
Africa|hCoV-19/DRC/3837/2020|EPI ISL 447248|B.1.128|Democratic Republic of the Congo|2020-04-25	Africa|hCoV-19/Gambia/GC19-3807/2020|EPI ISL 561085|B.1.1.293|Gambia|2020-07-27	0.0005109936	Africa
Africa|hCoV-19/DRC/3841/2020|EPI ISL 447249|B.1.128|Democratic Republic of the Congo|2020-04-25	Africa|hCoV-19/Gambia/GC19-3807/2020|EPI ISL 561085|B.1.1.293|Gambia|2020-07-27	0.0005438171	Africa
Africa|hCoV-19/DRC/3842/2020|EPI ISL 471396|B.1.128|Democratic Republic of the Congo|2020-04-25	Africa|hCoV-19/Gambia/GC19-3807/2020|EPI ISL 561085|B.1.1.293|Gambia|2020-07-27	0.0005379307	Africa
Africa|hCoV-19/DRC/3846/2020|EPI ISL 471397|B.1.84|Democratic Republic of the Congo|2020-04-25	Africa|hCoV-19/Gambia/GC19-3807/2020|EPI ISL 561085|B.1.1.293|Gambia|2020-07-27	0.0004706294	Africa
Africa|hCoV-19/DRC/3937/2020|EPI ISL 471398|B.1|Democratic Republic of the Congo|2020-04-25	Africa|hCoV-19/Gambia/GC19-3807/2020|EPI ISL 561085|B.1.1.293|Gambia|2020-07-27	0.0004370042	Africa
Africa|hCoV-19/DRC/3941/2020|EPI ISL 471399|B.1.128|Democratic Republic of the Congo|2020-04-25	Africa|hCoV-19/Gambia/GC19-3807/2020|EPI ISL 561085|B.1.1.293|Gambia|2020-07-27	0.0005100502	Africa
Africa|hCoV-19/DRC/3947/2020|EPI ISL 471400|B.1.214|Democratic Republic of the Congo|2020-04-25	Africa|hCoV-19/Gambia/GC19-3807/2020|EPI ISL 561085|B.1.1.293|Gambia|2020-07-27	0.0005378964	Africa
Africa|hCoV-19/DRC/3949/2020|EPI ISL 471401|B.1.84|Democratic Republic of the Congo|2020-04-26	Africa|hCoV-19/Gambia/GC19-3807/2020|EPI ISL 561085|B.1.1.293|Gambia|2020-07-27	0.0003726976	Africa
Africa|hCoV-19/DRC/396/2020|EPI ISL 420852|B.1.6|Democratic Republic of the Congo|2020-03-26	Africa|hCoV-19/Gambia/GC19-3807/2020|EPI ISL 561085|B.1.1.293|Gambia|2020-07-27	0.0003731311	Africa
Africa|hCoV-19/DRC/397/2020|EPI ISL 420845|B.1.6|Democratic Republic of the Congo|2020-03-26	Africa|hCoV-19/Gambia/GC19-3807/2020|EPI ISL 561085|B.1.1.293|Gambia|2020-07-27	0.0003703054	Africa
Africa|hCoV-19/DRC/400/2020|EPI ISL 420846|B.1.5|Democratic Republic of the Congo|2020-03	Africa|hCoV-19/Gambia/GC19-3807/2020|EPI ISL 561085|B.1.1.293|Gambia|2020-07-27	0.0003375889	Africa
Africa|hCoV-19/DRC/4012/2020|EPI ISL 471402|B.1|Democratic Republic of the Congo|2020-04-26	Africa|hCoV-19/Gambia/GC19-3807/2020|EPI ISL 561085|B.1.1.293|Gambia|2020-07-27	0.0005042780	Africa
Africa|hCoV-19/DRC/402/2020|EPI ISL 420853|B.1|Democratic Republic of the Congo|2020-03-26	Africa|hCoV-19/Gambia/GC19-3807/2020|EPI ISL 561085|B.1.1.293|Gambia|2020-07-27	0.0003878772	Africa
Africa|hCoV-19/DRC/4020/2020|EPI ISL 471403|B.1.5|Democratic Republic of the Congo|2020-04-26	Africa|hCoV-19/Gambia/GC19-3807/2020|EPI ISL 561085|B.1.1.293|Gambia|2020-07-27	0.0004370228	Africa
Africa|hCoV-19/DRC/4026/2020|EPI ISL 471404|B.1.84|Democratic Republic of the Congo|2020-04-27	Africa|hCoV-19/Gambia/GC19-3807/2020|EPI ISL 561085|B.1.1.293|Gambia|2020-07-27	0.0004052052	Africa
Africa|hCoV-19/DRC/4060/2020|EPI ISL 471405|B.1|Democratic Republic of the Congo|2020-04-27	Africa|hCoV-19/Gambia/GC19-3807/2020|EPI ISL 561085|B.1.1.293|Gambia|2020-07-27	0.0004378620	Africa
Africa|hCoV-19/DRC/4075/2020|EPI ISL 471406|B.1.214|Democratic Republic of the Congo|2020-04-27	Africa|hCoV-19/Gambia/GC19-3807/2020|EPI ISL 561085|B.1.1.293|Gambia|2020-07-27	0.0005086771	Africa
Africa|hCoV-19/DRC/4084/2020|EPI ISL 471407|B.1.214|Democratic Republic of the Congo|2020-04-27	Africa|hCoV-19/Gambia/GC19-3807/2020|EPI ISL 561085|B.1.1.293|Gambia|2020-07-27	0.0005384394	Africa
Africa|hCoV-19/DRC/4132/2020|EPI ISL 471408|B.1|Democratic Republic of the Congo|2020-04-27	Africa|hCoV-19/Gambia/GC19-3807/2020|EPI ISL 561085|B.1.1.293|Gambia|2020-07-27	0.0004706183	Africa
Africa|hCoV-19/DRC/4141/2020|EPI ISL 471409|B.1.128|Democratic Republic of the Congo|2020-04-27	Africa|hCoV-19/Gambia/GC19-3807/2020|EPI ISL 561085|B.1.1.293|Gambia|2020-07-27	0.0005042779	Africa
Africa|hCoV-19/DRC/4145/2020|EPI ISL 471410|B.1|Democratic Republic of the Congo|2020-04-27	Africa|hCoV-19/Gambia/GC19-3807/2020|EPI ISL 561085|B.1.1.293|Gambia|2020-07-27	0.0004033803	Africa
Africa|hCoV-19/DRC/4194/2020|EPI ISL 471414|B.1.5|Democratic Republic of the Congo|2020-04-28	Africa|hCoV-19/Gambia/GC19-3807/2020|EPI ISL 561085|B.1.1.293|Gambia|2020-07-27	0.0004369939	Africa
Africa|hCoV-19/DRC/4250/2020|EPI ISL 471415|B.1.1.1|Democratic Republic of the Congo|2020-04-28	Africa|hCoV-19/Gambia/GC19-3807/2020|EPI ISL 561085|B.1.1.293|Gambia|2020-07-27	0.0004033533	Africa
Africa|hCoV-19/DRC/4279/2020|EPI ISL 514114|B.1|Democratic Republic of the Congo|2020-04-28	Africa|hCoV-19/Gambia/GC19-3807/2020|EPI ISL 561085|B.1.1.293|Gambia|2020-07-27	0.0004430589	Africa
Africa|hCoV-19/DRC/4282/2020|EPI ISL 514103|B.1.128|Democratic Republic of the Congo|2020-04-08	Africa|hCoV-19/Gambia/GC19-3807/2020|EPI ISL 561085|B.1.1.293|Gambia|2020-07-27	0.0004772103	Africa
Africa|hCoV-19/DRC/4284/2020|EPI ISL 514115|B.1.128|Democratic Republic of the Congo|2020-04-28	Africa|hCoV-19/Gambia/GC19-3807/2020|EPI ISL 561085|B.1.1.293|Gambia|2020-07-27	0.0004771615	Africa
Africa|hCoV-19/DRC/431/2020|EPI ISL 420847|B.1.147|Democratic Republic of the Congo|2020-03-26	Africa|hCoV-19/Gambia/GC19-3807/2020|EPI ISL 561085|B.1.1.293|Gambia|2020-07-27	0.0003703018	Africa
Africa|hCoV-19/DRC/4418/2020|EPI ISL 496506|B.1.128|Democratic Republic of the Congo|2020-04-29	Africa|hCoV-19/Gambia/GC19-3807/2020|EPI ISL 561085|B.1.1.293|Gambia|2020-07-27	0.0005112898	Africa
Africa|hCoV-19/DRC/4422/2020|EPI ISL 496507|B.1.128|Democratic Republic of the Congo|2020-04-29	Africa|hCoV-19/Gambia/GC19-3807/2020|EPI ISL 561085|B.1.1.293|Gambia|2020-07-27	0.0004826048	Africa
Africa|hCoV-19/DRC/4427/2020|EPI ISL 496508|B.1.128|Democratic Republic of the Congo|2020-04-29	Africa|hCoV-19/Gambia/GC19-3807/2020|EPI ISL 561085|B.1.1.293|Gambia|2020-07-27	0.0004869343	Africa
Africa|hCoV-19/DRC/4429/2020|EPI ISL 513589|B.1.128|Democratic Republic of the Congo|2020-04-29	Africa|hCoV-19/Gambia/GC19-3807/2020|EPI ISL 561085|B.1.1.293|Gambia|2020-07-27	0.0004869682	Africa
Africa|hCoV-19/DRC/4430/2020|EPI ISL 496509|B.1.128|Democratic Republic of the Congo|2020-04-29	Africa|hCoV-19/Gambia/GC19-3807/2020|EPI ISL 561085|B.1.1.293|Gambia|2020-07-27	0.0004776167	Africa
Africa|hCoV-19/DRC/4437/2020|EPI ISL 513590|B.1.128|Democratic Republic of the Congo|2020-05-02	Africa|hCoV-19/Gambia/GC19-3807/2020|EPI ISL 561085|B.1.1.293|Gambia|2020-07-27	0.0005218532	Africa
Africa|hCoV-19/DRC/4442/2020|EPI ISL 496510|B.1.128|Democratic Republic of the Congo|2020-04-29	Africa|hCoV-19/Gambia/GC19-3807/2020|EPI ISL 561085|B.1.1.293|Gambia|2020-07-27	0.0004830540	Africa
Africa|hCoV-19/DRC/4444/2020|EPI ISL 514104|B.1.128|Democratic Republic of the Congo|2020-04-29	Africa|hCoV-19/Gambia/GC19-3807/2020|EPI ISL 561085|B.1.1.293|Gambia|2020-07-27	0.0004756700	Africa
Africa|hCoV-19/DRC/445/2020|EPI ISL 420848|B.1|Democratic Republic of the Congo|2020-03	Africa|hCoV-19/Gambia/GC19-3807/2020|EPI ISL 561085|B.1.1.293|Gambia|2020-07-27	0.0003497148	Africa
Africa|hCoV-19/DRC/4501/2020|EPI ISL 513591|B.1.5|Democratic Republic of the Congo|2020-05-30	Africa|hCoV-19/Gambia/GC19-3807/2020|EPI ISL 561085|B.1.1.293|Gambia|2020-07-27	0.0003826772	Africa
Africa|hCoV-19/DRC/4516/2020|EPI ISL 487192|B.1.1.275|Democratic Republic of the Congo|2020-04-28	Africa|hCoV-19/Gambia/GC19-3807/2020|EPI ISL 561085|B.1.1.293|Gambia|2020-07-27	0.0002379060	Africa
Africa|hCoV-19/DRC/4524/2020|EPI ISL 513597|A|Democratic Republic of the Congo|2020-04-30	Africa|hCoV-19/Gambia/GC19-3807/2020|EPI ISL 561085|B.1.1.293|Gambia|2020-07-27	0.0006787839	Africa
Africa|hCoV-19/DRC/4541/2020|EPI ISL 513598|B.1|Democratic Republic of the Congo|2020-04-30	Africa|hCoV-19/Gambia/GC19-3807/2020|EPI ISL 561085|B.1.1.293|Gambia|2020-07-27	0.0004707002	Africa
Africa|hCoV-19/DRC/4551/2020|EPI ISL 513599|B.1.178|Democratic Republic of the Congo|2020-04-30	Africa|hCoV-19/Gambia/GC19-3807/2020|EPI ISL 561085|B.1.1.293|Gambia|2020-07-27	0.0005144928	Africa
Africa|hCoV-19/DRC/4561/2020|EPI ISL 513600|B.1|Democratic Republic of the Congo|2020-04-30	Africa|hCoV-19/Gambia/GC19-3807/2020|EPI ISL 561085|B.1.1.293|Gambia|2020-07-27	0.0004369937	Africa
Africa|hCoV-19/DRC/4562/2020|EPI ISL 513601|B.1.214|Democratic Republic of the Congo|2020-04-30	Africa|hCoV-19/Gambia/GC19-3807/2020|EPI ISL 561085|B.1.1.293|Gambia|2020-07-27	0.0004370042	Africa
Africa|hCoV-19/DRC/4568/2020|EPI ISL 513602|B.1|Democratic Republic of the Congo|2020-04-30	Africa|hCoV-19/Gambia/GC19-3807/2020|EPI ISL 561085|B.1.1.293|Gambia|2020-07-27	0.0004416097	Africa
Africa|hCoV-19/DRC/4578/2020|EPI ISL 513603|B.1|Democratic Republic of the Congo|2020-04-30	Africa|hCoV-19/Gambia/GC19-3807/2020|EPI ISL 561085|B.1.1.293|Gambia|2020-07-27	0.0004786292	Africa
Africa|hCoV-19/DRC/4613/2020|EPI ISL 513604|B.1.214|Democratic Republic of the Congo|2020-04-30	Africa|hCoV-19/Gambia/GC19-3807/2020|EPI ISL 561085|B.1.1.293|Gambia|2020-07-27	0.0004748427	Africa
Africa|hCoV-19/DRC/4614/2020|EPI ISL 513605|B.1|Democratic Republic of the Congo|2020-04-30	Africa|hCoV-19/Gambia/GC19-3807/2020|EPI ISL 561085|B.1.1.293|Gambia|2020-07-27	0.0005715494	Africa
Africa|hCoV-19/DRC/4631/2020|EPI ISL 513606|B.1.5|Democratic Republic of the Congo|2020-04-30	Africa|hCoV-19/Gambia/GC19-3807/2020|EPI ISL 561085|B.1.1.293|Gambia|2020-07-27	0.0005715879	Africa
Africa|hCoV-19/DRC/4633/2020|EPI ISL 513607|B.1.128|Democratic Republic of the Congo|2020-04-30	Africa|hCoV-19/Gambia/GC19-3807/2020|EPI ISL 561085|B.1.1.293|Gambia|2020-07-27	0.0005379308	Africa
Africa|hCoV-19/DRC/4642/2020|EPI ISL 513608|B.1.128|Democratic Republic of the Congo|2020-04-30	Africa|hCoV-19/Gambia/GC19-3807/2020|EPI ISL 561085|B.1.1.293|Gambia|2020-07-27	0.0005379073	Africa
Africa|hCoV-19/DRC/4647/2020|EPI ISL 513609|B.1.128|Democratic Republic of the Congo|2020-04-30	Africa|hCoV-19/Gambia/GC19-3807/2020|EPI ISL 561085|B.1.1.293|Gambia|2020-07-27	0.0005042779	Africa
Africa|hCoV-19/DRC/4653/2020|EPI ISL 513610|B.1.128|Democratic Republic of the Congo|2020-04-30	Africa|hCoV-19/Gambia/GC19-3807/2020|EPI ISL 561085|B.1.1.293|Gambia|2020-07-27	0.0005379616	Africa
Africa|hCoV-19/DRC/4681/2020|EPI ISL 514116|B.1.128|Democratic Republic of the Congo|2020-04-30	Africa|hCoV-19/Gambia/GC19-3807/2020|EPI ISL 561085|B.1.1.293|Gambia|2020-07-27	0.0004830541	Africa
Africa|hCoV-19/DRC/4683/2020|EPI ISL 514105|B.1.5|Democratic Republic of the Congo|2020-04-30	Africa|hCoV-19/Gambia/GC19-3807/2020|EPI ISL 561085|B.1.1.293|Gambia|2020-07-27	0.0005161621	Africa
Africa|hCoV-19/DRC/4685/2020|EPI ISL 514106|B.1.128|Democratic Republic of the Congo|2020-04-30	Africa|hCoV-19/Gambia/GC19-3807/2020|EPI ISL 561085|B.1.1.293|Gambia|2020-07-27	0.0005448798	Africa
Africa|hCoV-19/DRC/4690/2020|EPI ISL 514117|B.1.128|Democratic Republic of the Congo|2020-04-30	Africa|hCoV-19/Gambia/GC19-3807/2020|EPI ISL 561085|B.1.1.293|Gambia|2020-07-27	0.0005115687	Africa
Africa|hCoV-19/DRC/4693/2020|EPI ISL 514118|B.1.128|Democratic Republic of the Congo|2020-04-30	Africa|hCoV-19/Gambia/GC19-3807/2020|EPI ISL 561085|B.1.1.293|Gambia|2020-07-27	0.0005105242	Africa
Africa|hCoV-19/DRC/4694/2020|EPI ISL 514107|B.1.128|Democratic Republic of the Congo|2020-04-30	Africa|hCoV-19/Gambia/GC19-3807/2020|EPI ISL 561085|B.1.1.293|Gambia|2020-07-27	0.0005165531	Africa
Africa|hCoV-19/DRC/4720/2020|EPI ISL 514108|B.1.84|Democratic Republic of the Congo|2020-05-01	Africa|hCoV-19/Gambia/GC19-3807/2020|EPI ISL 561085|B.1.1.293|Gambia|2020-07-27	0.0004407115	Africa
Africa|hCoV-19/DRC/4785/2020|EPI ISL 514119|B.1.84|Democratic Republic of the Congo|2020-05-01	Africa|hCoV-19/Gambia/GC19-3807/2020|EPI ISL 561085|B.1.1.293|Gambia|2020-07-27	0.0005786769	Africa
Africa|hCoV-19/DRC/5019/2020|EPI ISL 496511|B.1|Democratic Republic of the Congo|2020-05-02	Africa|hCoV-19/Gambia/GC19-3807/2020|EPI ISL 561085|B.1.1.293|Gambia|2020-07-27	0.0004972984	Africa
Africa|hCoV-19/DRC/5094/2020|EPI ISL 496491|B.1.84|Democratic Republic of the Congo|2020-05-02	Africa|hCoV-19/Gambia/GC19-3807/2020|EPI ISL 561085|B.1.1.293|Gambia|2020-07-27	0.0004478167	Africa
Africa|hCoV-19/DRC/5186/2020|EPI ISL 496512|B.1|Democratic Republic of the Congo|2020-05-03	Africa|hCoV-19/Gambia/GC19-3807/2020|EPI ISL 561085|B.1.1.293|Gambia|2020-07-27	0.0004826475	Africa
Africa|hCoV-19/DRC/5187/2020|EPI ISL 513619|B.1|Democratic Republic of the Congo|2020-05-03	Africa|hCoV-19/Gambia/GC19-3807/2020|EPI ISL 561085|B.1.1.293|Gambia|2020-07-27	0.0004766024	Africa
Africa|hCoV-19/DRC/5205/2020|EPI ISL 487365|B.1.1.275|Democratic Republic of the Congo|2020-05-01	Africa|hCoV-19/Gambia/GC19-3807/2020|EPI ISL 561085|B.1.1.293|Gambia|2020-07-27	0.0002763523	Africa
Africa|hCoV-19/DRC/521/2020|EPI ISL 420854|B.1.5|Democratic Republic of the Congo|2020-03-25	Africa|hCoV-19/Gambia/GC19-3807/2020|EPI ISL 561085|B.1.1.293|Gambia|2020-07-27	0.0003042859	Africa
Africa|hCoV-19/DRC/5210/2020|EPI ISL 487369|B.1.1.275|Democratic Republic of the Congo|2020-05-01	Africa|hCoV-19/Gambia/GC19-3807/2020|EPI ISL 561085|B.1.1.293|Gambia|2020-07-27	0.0002753983	Africa
Africa|hCoV-19/DRC/523/2020|EPI ISL 420849|B.1.1.1|Democratic Republic of the Congo|2020-03-28	Africa|hCoV-19/Gambia/GC19-3807/2020|EPI ISL 561085|B.1.1.293|Gambia|2020-07-27	0.0003033631	Africa
Africa|hCoV-19/DRC/5240/2020|EPI ISL 496492|B.1|Democratic Republic of the Congo|2020-05-03	Africa|hCoV-19/Gambia/GC19-3807/2020|EPI ISL 561085|B.1.1.293|Gambia|2020-07-27	0.0003751836	Africa
Africa|hCoV-19/DRC/5377/2020|EPI ISL 496513|B.1|Democratic Republic of the Congo|2020-05-04	Africa|hCoV-19/Gambia/GC19-3807/2020|EPI ISL 561085|B.1.1.293|Gambia|2020-07-27	0.0004434018	Africa
Africa|hCoV-19/DRC/5538/2020|EPI ISL 514120|B.1|Democratic Republic of the Congo|2020-05-05	Africa|hCoV-19/Gambia/GC19-3807/2020|EPI ISL 561085|B.1.1.293|Gambia|2020-07-27	0.0004199690	Africa
Africa|hCoV-19/DRC/5651/2020|EPI ISL 496493|B.1.1.1|Democratic Republic of the Congo|2020-05-06	Africa|hCoV-19/Gambia/GC19-3807/2020|EPI ISL 561085|B.1.1.293|Gambia|2020-07-27	0.0003478502	Africa
Africa|hCoV-19/DRC/5705/2020|EPI ISL 496494|B.1.84|Democratic Republic of the Congo|2020-05-06	Africa|hCoV-19/Gambia/GC19-3807/2020|EPI ISL 561085|B.1.1.293|Gambia|2020-07-27	0.0004249909	Africa
Africa|hCoV-19/DRC/5735/2020|EPI ISL 496495|B.1.214|Democratic Republic of the Congo|2020-05-06	Africa|hCoV-19/Gambia/GC19-3807/2020|EPI ISL 561085|B.1.1.293|Gambia|2020-07-27	0.0003851981	Africa
Africa|hCoV-19/DRC/5815/2020|EPI ISL 495629|B.1.214|Democratic Republic of the Congo|2020-05-06	Africa|hCoV-19/Gambia/GC19-3807/2020|EPI ISL 561085|B.1.1.293|Gambia|2020-07-27	0.0004905802	Africa
Africa|hCoV-19/DRC/5907/2020|EPI ISL 496496|B.1.84|Democratic Republic of the Congo|2020-05-07	Africa|hCoV-19/Gambia/GC19-3807/2020|EPI ISL 561085|B.1.1.293|Gambia|2020-07-27	0.0005312292	Africa
Africa|hCoV-19/DRC/5913/2020|EPI ISL 496497|B.1|Democratic Republic of the Congo|2020-05-07	Africa|hCoV-19/Gambia/GC19-3807/2020|EPI ISL 561085|B.1.1.293|Gambia|2020-07-27	0.0005168252	Africa
Africa|hCoV-19/DRC/5927/2020|EPI ISL 496498|B.1.9|Democratic Republic of the Congo|2020-05-07	Africa|hCoV-19/Gambia/GC19-3807/2020|EPI ISL 561085|B.1.1.293|Gambia|2020-07-27	0.0006895206	Africa
Africa|hCoV-19/DRC/5957/2020|EPI ISL 496499|B.1.5|Democratic Republic of the Congo|2020-05-07	Africa|hCoV-19/Gambia/GC19-3807/2020|EPI ISL 561085|B.1.1.293|Gambia|2020-07-27	0.0003403145	Africa
Africa|hCoV-19/DRC/5964/2020|EPI ISL 496500|B.1.178|Democratic Republic of the Congo|2020-05-07	Africa|hCoV-19/Gambia/GC19-3807/2020|EPI ISL 561085|B.1.1.293|Gambia|2020-07-27	0.0003576864	Africa
Africa|hCoV-19/DRC/5996/2020|EPI ISL 496514|B.1.84|Democratic Republic of the Congo|2020-05-08	Africa|hCoV-19/Gambia/GC19-3807/2020|EPI ISL 561085|B.1.1.293|Gambia|2020-07-27	0.0004480634	Africa
Africa|hCoV-19/DRC/6026/2020|EPI ISL 513622|B.1.1.1|Democratic Republic of the Congo|2020-05-08	Africa|hCoV-19/Gambia/GC19-3807/2020|EPI ISL 561085|B.1.1.293|Gambia|2020-07-27	0.0004145015	Africa
Africa|hCoV-19/DRC/6143/2020|EPI ISL 496515|B.1|Democratic Republic of the Congo|2020-05-08	Africa|hCoV-19/Gambia/GC19-3807/2020|EPI ISL 561085|B.1.1.293|Gambia|2020-07-27	0.0004176250	Africa
Africa|hCoV-19/DRC/6151/2020|EPI ISL 513620|B.1.214|Democratic Republic of the Congo|2020-05-08	Africa|hCoV-19/Gambia/GC19-3807/2020|EPI ISL 561085|B.1.1.293|Gambia|2020-07-27	0.0004791481	Africa
Africa|hCoV-19/DRC/6163/2020|EPI ISL 513623|B.1.214|Democratic Republic of the Congo|2020-05-08	Africa|hCoV-19/Gambia/GC19-3807/2020|EPI ISL 561085|B.1.1.293|Gambia|2020-07-27	0.0004848222	Africa
Africa|hCoV-19/DRC/6203/2020|EPI ISL 514109|B.1|Democratic Republic of the Congo|2020-05-09	Africa|hCoV-19/Gambia/GC19-3807/2020|EPI ISL 561085|B.1.1.293|Gambia|2020-07-27	0.0005804327	Africa
Africa|hCoV-19/DRC/6209/2020|EPI ISL 514110|B.1.84|Democratic Republic of the Congo|2020-05-09	Africa|hCoV-19/Gambia/GC19-3807/2020|EPI ISL 561085|B.1.1.293|Gambia|2020-07-27	0.0004090025	Africa
Africa|hCoV-19/DRC/6227/2020|EPI ISL 514121|B.1.84|Democratic Republic of the Congo|2020-05-09	Africa|hCoV-19/Gambia/GC19-3807/2020|EPI ISL 561085|B.1.1.293|Gambia|2020-07-27	0.0004095468	Africa
Africa|hCoV-19/DRC/6313/2020|EPI ISL 496516|B.1.84|Democratic Republic of the Congo|2020-05-09	Africa|hCoV-19/Gambia/GC19-3807/2020|EPI ISL 561085|B.1.1.293|Gambia|2020-07-27	0.0005339385	Africa
Africa|hCoV-19/DRC/6338/2020|EPI ISL 495630|B.1|Democratic Republic of the Congo|2020-05-09	Africa|hCoV-19/Gambia/GC19-3807/2020|EPI ISL 561085|B.1.1.293|Gambia|2020-07-27	0.0004574088	Africa
Africa|hCoV-19/DRC/6341/2020|EPI ISL 495631|B.1|Democratic Republic of the Congo|2020-05-09	Africa|hCoV-19/Gambia/GC19-3807/2020|EPI ISL 561085|B.1.1.293|Gambia|2020-07-27	0.0005671585	Africa
Africa|hCoV-19/DRC/6342/2020|EPI ISL 495632|B.1|Democratic Republic of the Congo|2020-05-09	Africa|hCoV-19/Gambia/GC19-3807/2020|EPI ISL 561085|B.1.1.293|Gambia|2020-07-27	0.0005220603	Africa
Africa|hCoV-19/DRC/6361/2020|EPI ISL 495633|B.1|Democratic Republic of the Congo|2020-05-09	Africa|hCoV-19/Gambia/GC19-3807/2020|EPI ISL 561085|B.1.1.293|Gambia|2020-07-27	0.0004264297	Africa
Africa|hCoV-19/DRC/6380/2020|EPI ISL 513611|B.1.1.275|Democratic Republic of the Congo|2020-05-04	Africa|hCoV-19/Gambia/GC19-3807/2020|EPI ISL 561085|B.1.1.293|Gambia|2020-07-27	0.0002767823	Africa
Africa|hCoV-19/DRC/6384/2020|EPI ISL 513612|B.1.1.275|Democratic Republic of the Congo|2020-05-07	Africa|hCoV-19/Gambia/GC19-3807/2020|EPI ISL 561085|B.1.1.293|Gambia|2020-07-27	0.0002418926	Africa
Africa|hCoV-19/DRC/6386/2020|EPI ISL 513613|B.1.1.275|Democratic Republic of the Congo|2020-05-07	Africa|hCoV-19/Gambia/GC19-3807/2020|EPI ISL 561085|B.1.1.293|Gambia|2020-07-27	0.0002374462	Africa
Africa|hCoV-19/DRC/6389/2020|EPI ISL 513614|B.1.84|Democratic Republic of the Congo|2020-05-07	Africa|hCoV-19/Gambia/GC19-3807/2020|EPI ISL 561085|B.1.1.293|Gambia|2020-07-27	0.0005164056	Africa
Africa|hCoV-19/DRC/6390/2020|EPI ISL 513615|B.1.1.275|Democratic Republic of the Congo|2020-05-04	Africa|hCoV-19/Gambia/GC19-3807/2020|EPI ISL 561085|B.1.1.293|Gambia|2020-07-27	0.0003396952	Africa
Africa|hCoV-19/DRC/6392/2020|EPI ISL 513616|B.1|Democratic Republic of the Congo|2020-05-04	Africa|hCoV-19/Gambia/GC19-3807/2020|EPI ISL 561085|B.1.1.293|Gambia|2020-07-27	0.0003053936	Africa
Africa|hCoV-19/DRC/6395/2020|EPI ISL 513617|B.1.1.275|Democratic Republic of the Congo|2020-05-07	Africa|hCoV-19/Gambia/GC19-3807/2020|EPI ISL 561085|B.1.1.293|Gambia|2020-07-27	0.0003697565	Africa
Africa|hCoV-19/DRC/6398/2020|EPI ISL 513618|B.1.1.275|Democratic Republic of the Congo|2020-05-07	Africa|hCoV-19/Gambia/GC19-3807/2020|EPI ISL 561085|B.1.1.293|Gambia|2020-07-27	0.0002688741	Africa
Africa|hCoV-19/DRC/6724/2020|EPI ISL 495634|B.1|Democratic Republic of the Congo|2020-05-11	Africa|hCoV-19/Gambia/GC19-3807/2020|EPI ISL 561085|B.1.1.293|Gambia|2020-07-27	0.0004089969	Africa
Africa|hCoV-19/DRC/6743/2020|EPI ISL 495635|B.1.149|Democratic Republic of the Congo|2020-05-11	Africa|hCoV-19/Gambia/GC19-3807/2020|EPI ISL 561085|B.1.1.293|Gambia|2020-07-27	0.0004242487	Africa
Africa|hCoV-19/DRC/6783/2020|EPI ISL 496501|B.1.149|Democratic Republic of the Congo|2020-05-11	Africa|hCoV-19/Gambia/GC19-3807/2020|EPI ISL 561085|B.1.1.293|Gambia|2020-07-27	0.0004568463	Africa
Africa|hCoV-19/DRC/6784/2020|EPI ISL 495636|B.1|Democratic Republic of the Congo|2020-05-11	Africa|hCoV-19/Gambia/GC19-3807/2020|EPI ISL 561085|B.1.1.293|Gambia|2020-07-27	0.0003742568	Africa
Africa|hCoV-19/DRC/6786/2020|EPI ISL 495637|B.1.178|Democratic Republic of the Congo|2020-05-11	Africa|hCoV-19/Gambia/GC19-3807/2020|EPI ISL 561085|B.1.1.293|Gambia|2020-07-27	0.0004775291	Africa
Africa|hCoV-19/DRC/6791/2020|EPI ISL 495638|B.1.178|Democratic Republic of the Congo|2020-05-11	Africa|hCoV-19/Gambia/GC19-3807/2020|EPI ISL 561085|B.1.1.293|Gambia|2020-07-27	0.0004450803	Africa
Africa|hCoV-19/DRC/6792/2020|EPI ISL 495639|B.1|Democratic Republic of the Congo|2020-05-11	Africa|hCoV-19/Gambia/GC19-3807/2020|EPI ISL 561085|B.1.1.293|Gambia|2020-07-27	0.0004277781	Africa
Africa|hCoV-19/DRC/6801/2020|EPI ISL 514111|B.1|Democratic Republic of the Congo|2020-05-11	Africa|hCoV-19/Gambia/GC19-3807/2020|EPI ISL 561085|B.1.1.293|Gambia|2020-07-27	0.0006191835	Africa
Africa|hCoV-19/DRC/6853/2020|EPI ISL 496502|B.1.214|Democratic Republic of the Congo|2020-05-11	Africa|hCoV-19/Gambia/GC19-3807/2020|EPI ISL 561085|B.1.1.293|Gambia|2020-07-27	0.0004154394	Africa
Africa|hCoV-19/DRC/6854/2020|EPI ISL 496503|B.1|Democratic Republic of the Congo|2020-05-11	Africa|hCoV-19/Gambia/GC19-3807/2020|EPI ISL 561085|B.1.1.293|Gambia|2020-07-27	0.0005993371	Africa
Africa|hCoV-19/DRC/6875/2020|EPI ISL 496504|B.1|Democratic Republic of the Congo|2020-05-11	Africa|hCoV-19/Gambia/GC19-3807/2020|EPI ISL 561085|B.1.1.293|Gambia|2020-07-27	0.0004090164	Africa
Africa|hCoV-19/DRC/7042/2020|EPI ISL 513592|B.1.214|Democratic Republic of the Congo|2020-05-12	Africa|hCoV-19/Gambia/GC19-3807/2020|EPI ISL 561085|B.1.1.293|Gambia|2020-07-27	0.0004419010	Africa
Africa|hCoV-19/DRC/7061/2020|EPI ISL 513593|B.1|Democratic Republic of the Congo|2020-05-12	Africa|hCoV-19/Gambia/GC19-3807/2020|EPI ISL 561085|B.1.1.293|Gambia|2020-07-27	0.0003875127	Africa
Africa|hCoV-19/DRC/7140/2020|EPI ISL 513594|B.1.214|Democratic Republic of the Congo|2020-05-12	Africa|hCoV-19/Gambia/GC19-3807/2020|EPI ISL 561085|B.1.1.293|Gambia|2020-07-27	0.0005529050	Africa
Africa|hCoV-19/DRC/7200/2020|EPI ISL 514112|B.1|Democratic Republic of the Congo|2020-05-13	Africa|hCoV-19/Gambia/GC19-3807/2020|EPI ISL 561085|B.1.1.293|Gambia|2020-07-27	0.0005426054	Africa
Africa|hCoV-19/DRC/7211/2020|EPI ISL 514122|B.1.149|Democratic Republic of the Congo|2020-05-13	Africa|hCoV-19/Gambia/GC19-3807/2020|EPI ISL 561085|B.1.1.293|Gambia|2020-07-27	0.0005105815	Africa
Africa|hCoV-19/DRC/7248/2020|EPI ISL 514123|B.1|Democratic Republic of the Congo|2020-05-13	Africa|hCoV-19/Gambia/GC19-3807/2020|EPI ISL 561085|B.1.1.293|Gambia|2020-07-27	0.0004175872	Africa
Africa|hCoV-19/DRC/7255/2020|EPI ISL 514124|B.1.149|Democratic Republic of the Congo|2020-05-13	Africa|hCoV-19/Gambia/GC19-3807/2020|EPI ISL 561085|B.1.1.293|Gambia|2020-07-27	0.0005492213	Africa
Africa|hCoV-19/DRC/73/2020|EPI ISL 417941|B.1.178|Democratic Republic of the Congo|2020-03-18	Africa|hCoV-19/Gambia/GC19-3807/2020|EPI ISL 561085|B.1.1.293|Gambia|2020-07-27	0.0003397644	Africa
Africa|hCoV-19/DRC/7386/2020|EPI ISL 513595|B.1.5|Democratic Republic of the Congo|2020-05-14	Africa|hCoV-19/Gambia/GC19-3807/2020|EPI ISL 561085|B.1.1.293|Gambia|2020-07-27	0.0003499961	Africa
Africa|hCoV-19/DRC/7430/2020|EPI ISL 496517|B.1.1.1|Democratic Republic of the Congo|2020-05-14	Africa|hCoV-19/Gambia/GC19-3807/2020|EPI ISL 561085|B.1.1.293|Gambia|2020-07-27	0.0005378550	Africa
Africa|hCoV-19/DRC/7434/2020|EPI ISL 513621|B.1.1.1|Democratic Republic of the Congo|2020-05-14	Africa|hCoV-19/Gambia/GC19-3807/2020|EPI ISL 561085|B.1.1.293|Gambia|2020-07-27	0.0005226950	Africa
Africa|hCoV-19/DRC/7471/2020|EPI ISL 513596|B.1.214|Democratic Republic of the Congo|2020-05-14	Africa|hCoV-19/Gambia/GC19-3807/2020|EPI ISL 561085|B.1.1.293|Gambia|2020-07-27	0.0004449738	Africa
Africa|hCoV-19/DRC/7488/2020|EPI ISL 514113|B.1.1|Democratic Republic of the Congo|2020-05-14	Africa|hCoV-19/Gambia/GC19-3807/2020|EPI ISL 561085|B.1.1.293|Gambia|2020-07-27	0.0002044016	Africa
Africa|hCoV-19/DRC/7713/2020|EPI ISL 495640|B.1|Democratic Republic of the Congo|2020-05-14	Africa|hCoV-19/Gambia/GC19-3807/2020|EPI ISL 561085|B.1.1.293|Gambia|2020-07-27	0.0006288637	Africa
Africa|hCoV-19/DRC/7864/2020|EPI ISL 496505|B.1.214|Democratic Republic of the Congo|2020-05-15	Africa|hCoV-19/Gambia/GC19-3807/2020|EPI ISL 561085|B.1.1.293|Gambia|2020-07-27	0.0005206958	Africa
Africa|hCoV-19/DRC/7920/2020|EPI ISL 495641|B.1|Democratic Republic of the Congo|2020-05-15	Africa|hCoV-19/Gambia/GC19-3807/2020|EPI ISL 561085|B.1.1.293|Gambia|2020-07-27	0.0005458811	Africa
Africa|hCoV-19/DRC/80/2020|EPI ISL 417942|B.1.178|Democratic Republic of the Congo|2020-03-18	Africa|hCoV-19/Gambia/GC19-3807/2020|EPI ISL 561085|B.1.1.293|Gambia|2020-07-27	0.0003375970	Africa
Africa|hCoV-19/DRC/8018/2020|EPI ISL 514125|B.1.5|Democratic Republic of the Congo|2020-05-15	Africa|hCoV-19/Gambia/GC19-3807/2020|EPI ISL 561085|B.1.1.293|Gambia|2020-07-27	0.0005296166	Africa
Africa|hCoV-19/DRC/81/2020|EPI ISL 417944|B.1.9|Democratic Republic of the Congo|2020-03-18	Africa|hCoV-19/Gambia/GC19-3807/2020|EPI ISL 561085|B.1.1.293|Gambia|2020-07-27	0.0004402890	Africa
Africa|hCoV-19/DRC/82/2020|EPI ISL 417946|B.1.5|Democratic Republic of the Congo|2020-03-18	Africa|hCoV-19/Gambia/GC19-3807/2020|EPI ISL 561085|B.1.1.293|Gambia|2020-07-27	0.0003024967	Africa
Africa|hCoV-19/DRC/94/2020|EPI ISL 417947|B.1|Democratic Republic of the Congo|2020-03-19	Africa|hCoV-19/Gambia/GC19-3807/2020|EPI ISL 561085|B.1.1.293|Gambia|2020-07-27	0.0003362644	Africa
Africa|hCoV-19/DRC/998/2020|EPI ISL 429254|B.1|Democratic Republic of the Congo|2020-04-03	Africa|hCoV-19/Gambia/GC19-3807/2020|EPI ISL 561085|B.1.1.293|Gambia|2020-07-27	0.0004253416	Africa
Africa|hCoV-19/DRC/KN-0038/2020|EPI ISL 417434|B.1.128|Democratic Republic of the Congo|2020-03-14	Africa|hCoV-19/Gambia/GC19-3807/2020|EPI ISL 561085|B.1.1.293|Gambia|2020-07-27	0.0004587875	Africa
Africa|hCoV-19/DRC/KN-0054/2020|EPI ISL 417437|B.1.178|Democratic Republic of the Congo|2020-03-17	Africa|hCoV-19/Gambia/GC19-3807/2020|EPI ISL 561085|B.1.1.293|Gambia|2020-07-27	0.0003701807	Africa
Africa|hCoV-19/DRC/KN-0058/2020|EPI ISL 417438|B.1|Democratic Republic of the Congo|2020-03-17	Africa|hCoV-19/Gambia/GC19-3807/2020|EPI ISL 561085|B.1.1.293|Gambia|2020-07-27	0.0003391837	Africa
Africa|hCoV-19/DRC/KN-0060/2020|EPI ISL 417440|B.1|Democratic Republic of the Congo|2020-03-17	Africa|hCoV-19/Gambia/GC19-3807/2020|EPI ISL 561085|B.1.1.293|Gambia|2020-07-27	0.0003704750	Africa
Africa|hCoV-19/DRC/KN-0070/2020|EPI ISL 417441|B.1.178|Democratic Republic of the Congo|2020-03-17	Africa|hCoV-19/Gambia/GC19-3807/2020|EPI ISL 561085|B.1.1.293|Gambia|2020-07-27	0.0003442668	Africa
Africa|hCoV-19/DRC/KN-0072/2020|EPI ISL 417442|B.1.178|Democratic Republic of the Congo|2020-03-18	Africa|hCoV-19/Gambia/GC19-3807/2020|EPI ISL 561085|B.1.1.293|Gambia|2020-07-27	0.0003378477	Africa
Africa|hCoV-19/DRC/KN-13/2020|EPI ISL 414647|B.1|Democratic Republic of the Congo|2020-03-09	Africa|hCoV-19/Gambia/GC19-3807/2020|EPI ISL 561085|B.1.1.293|Gambia|2020-07-27	0.0003470091	Africa
Africa|hCoV-19/Egypt/Army-MCL001/2020|EPI ISL 510526|B.1|Egypt|2020-06-01	Africa|hCoV-19/Gambia/GC19-3807/2020|EPI ISL 561085|B.1.1.293|Gambia|2020-07-27	0.0004706497	Africa
Africa|hCoV-19/Egypt/C-CU001a-S1/2020|EPI ISL 529031|B.1.255|Egypt|2020-05-19	Africa|hCoV-19/Gambia/GC19-3807/2020|EPI ISL 561085|B.1.1.293|Gambia|2020-07-27	0.0005043814	Africa
Africa|hCoV-19/Egypt/C-CU002b-S3/2020|EPI ISL 529032|B.1.1.1|Egypt|2020-06-19	Africa|hCoV-19/Gambia/GC19-3807/2020|EPI ISL 561085|B.1.1.293|Gambia|2020-07-27	0.0005378820	Africa
Africa|hCoV-19/Egypt/C-VSVRI-SERVAC/2020|EPI ISL 528386|B.1.255|Egypt|2020-08-22	Africa|hCoV-19/Gambia/GC19-3807/2020|EPI ISL 561085|B.1.1.293|Gambia|2020-07-27	0.0003361626	Africa
Africa|hCoV-19/Egypt/CUNCI-7I028/2020|EPI ISL 524426|B.1.255|Egypt|2020-07-19	Africa|hCoV-19/Gambia/GC19-3807/2020|EPI ISL 561085|B.1.1.293|Gambia|2020-07-27	0.0003361626	Africa
Africa|hCoV-19/Egypt/CUNCI-HGC002/2020|EPI ISL 468045|B.1|Egypt|2020-05-02	Africa|hCoV-19/Gambia/GC19-3807/2020|EPI ISL 561085|B.1.1.293|Gambia|2020-07-27	0.0003364646	Africa
Africa|hCoV-19/Egypt/CUNCI-HGC004/2020|EPI ISL 468048|B.1|Egypt|2020-05-02	Africa|hCoV-19/Gambia/GC19-3807/2020|EPI ISL 561085|B.1.1.293|Gambia|2020-07-27	0.0003363741	Africa
Africa|hCoV-19/Egypt/CUNCI-HGC005/2020|EPI ISL 468052|B.1|Egypt|2020-05-02	Africa|hCoV-19/Gambia/GC19-3807/2020|EPI ISL 561085|B.1.1.293|Gambia|2020-07-27	0.0004036868	Africa
Africa|hCoV-19/Egypt/CUNCI-HGC006/2020|EPI ISL 468050|B.1|Egypt|2020-05-02	Africa|hCoV-19/Gambia/GC19-3807/2020|EPI ISL 561085|B.1.1.293|Gambia|2020-07-27	0.0004036109	Africa
Africa|hCoV-19/Egypt/CUNCI-HGC007-2/2020|EPI ISL 468054|B.1|Egypt|2020-05-02	Africa|hCoV-19/Gambia/GC19-3807/2020|EPI ISL 561085|B.1.1.293|Gambia|2020-07-27	0.0004371761	Africa
Africa|hCoV-19/Egypt/CUNCI-HGC007/2020|EPI ISL 468046|B.1|Egypt|2020-05-02	Africa|hCoV-19/Gambia/GC19-3807/2020|EPI ISL 561085|B.1.1.293|Gambia|2020-07-27	0.0004036788	Africa
Africa|hCoV-19/Egypt/CUNCI-HGC008/2020|EPI ISL 468044|B.1|Egypt|2020-05-02	Africa|hCoV-19/Gambia/GC19-3807/2020|EPI ISL 561085|B.1.1.293|Gambia|2020-07-27	0.0004036924	Africa
Africa|hCoV-19/Egypt/CUNCI-HGC009/2020|EPI ISL 468053|B.1|Egypt|2020-05-02	Africa|hCoV-19/Gambia/GC19-3807/2020|EPI ISL 561085|B.1.1.293|Gambia|2020-07-27	0.0003365099	Africa
Africa|hCoV-19/Egypt/CUNCI-HGC010/2020|EPI ISL 468055|B.1.247|Egypt|2020-05-02	Africa|hCoV-19/Gambia/GC19-3807/2020|EPI ISL 561085|B.1.1.293|Gambia|2020-07-27	0.0005719339	Africa
Africa|hCoV-19/Egypt/CUNCI-HGC011/2020|EPI ISL 468059|B.1|Egypt|2020-05-02	Africa|hCoV-19/Gambia/GC19-3807/2020|EPI ISL 561085|B.1.1.293|Gambia|2020-07-27	0.0004037155	Africa
Africa|hCoV-19/Egypt/CUNCI-HGC012/2020|EPI ISL 468051|B.1.255|Egypt|2020-05-02	Africa|hCoV-19/Gambia/GC19-3807/2020|EPI ISL 561085|B.1.1.293|Gambia|2020-07-27	0.0005383000	Africa
Africa|hCoV-19/Egypt/CUNCI-HGC013/2020|EPI ISL 468047|B.1.201|Egypt|2020-05-02	Africa|hCoV-19/Gambia/GC19-3807/2020|EPI ISL 561085|B.1.1.293|Gambia|2020-07-27	0.0004709982	Africa
Africa|hCoV-19/Egypt/CUNCI-HGC014/2020|EPI ISL 468060|B.1.5|Egypt|2020-05-02	Africa|hCoV-19/Gambia/GC19-3807/2020|EPI ISL 561085|B.1.1.293|Gambia|2020-07-27	0.0002691337	Africa
Africa|hCoV-19/Egypt/CUNCI-HGC015/2020|EPI ISL 468056|B.1|Egypt|2020-05-02	Africa|hCoV-19/Gambia/GC19-3807/2020|EPI ISL 561085|B.1.1.293|Gambia|2020-07-27	0.0002691246	Africa
Africa|hCoV-19/Egypt/CUNCI-HGC016/2020|EPI ISL 468058|B.1|Egypt|2020-05-02	Africa|hCoV-19/Gambia/GC19-3807/2020|EPI ISL 561085|B.1.1.293|Gambia|2020-07-27	0.0004044814	Africa
Africa|hCoV-19/Egypt/CUNCI-HGC021/2020|EPI ISL 468061|B.1|Egypt|2020-05-02	Africa|hCoV-19/Gambia/GC19-3807/2020|EPI ISL 561085|B.1.1.293|Gambia|2020-07-27	0.0004042811	Africa
Africa|hCoV-19/Egypt/CUNCI-HGC023/2020|EPI ISL 468057|B.1.5|Egypt|2020-05-02	Africa|hCoV-19/Gambia/GC19-3807/2020|EPI ISL 561085|B.1.1.293|Gambia|2020-07-27	0.0003028090	Africa
Africa|hCoV-19/Egypt/CUNCI-HGC028/2020|EPI ISL 468062|B.1|Egypt|2020-05-02	Africa|hCoV-19/Gambia/GC19-3807/2020|EPI ISL 561085|B.1.1.293|Gambia|2020-07-27	0.0004718234	Africa
Africa|hCoV-19/Egypt/CUNCI-HGC3I011/2020|EPI ISL 479697|B.1|Egypt|2020-06-02	Africa|hCoV-19/Gambia/GC19-3807/2020|EPI ISL 561085|B.1.1.293|Gambia|2020-07-27	0.0004034169	Africa
Africa|hCoV-19/Egypt/CUNCI-HGC3I012/2020|EPI ISL 479693|B.1.255|Egypt|2020-06-02	Africa|hCoV-19/Gambia/GC19-3807/2020|EPI ISL 561085|B.1.1.293|Gambia|2020-07-27	0.0005379020	Africa
Africa|hCoV-19/Egypt/CUNCI-HGC3I013/2020|EPI ISL 479694|B.1.201|Egypt|2020-06-02	Africa|hCoV-19/Gambia/GC19-3807/2020|EPI ISL 561085|B.1.1.293|Gambia|2020-07-27	0.0004706499	Africa
Africa|hCoV-19/Egypt/CUNCI-HGC3I014/2020|EPI ISL 479696|B.1.5|Egypt|2020-06-02	Africa|hCoV-19/Gambia/GC19-3807/2020|EPI ISL 561085|B.1.1.293|Gambia|2020-07-27	0.0002689256	Africa
Africa|hCoV-19/Egypt/CUNCI-HGC3I02/2020|EPI ISL 479686|B.1|Egypt|2020-06-02	Africa|hCoV-19/Gambia/GC19-3807/2020|EPI ISL 561085|B.1.1.293|Gambia|2020-07-27	0.0003698112	Africa
Africa|hCoV-19/Egypt/CUNCI-HGC3I023/2020|EPI ISL 479695|B.1.5|Egypt|2020-06-02	Africa|hCoV-19/Gambia/GC19-3807/2020|EPI ISL 561085|B.1.1.293|Gambia|2020-07-27	0.0003025851	Africa
Africa|hCoV-19/Egypt/CUNCI-HGC3I025/2020|EPI ISL 479691|B.1|Egypt|2020-06-02	Africa|hCoV-19/Gambia/GC19-3807/2020|EPI ISL 561085|B.1.1.293|Gambia|2020-07-27	0.0004370864	Africa
Africa|hCoV-19/Egypt/CUNCI-HGC3I03/2020|EPI ISL 479687|B.1|Egypt|2020-06-02	Africa|hCoV-19/Gambia/GC19-3807/2020|EPI ISL 561085|B.1.1.293|Gambia|2020-07-27	0.0004033803	Africa
Africa|hCoV-19/Egypt/CUNCI-HGC3I05/2020|EPI ISL 479690|B.1|Egypt|2020-06-02	Africa|hCoV-19/Gambia/GC19-3807/2020|EPI ISL 561085|B.1.1.293|Gambia|2020-07-27	0.0004033884	Africa
Africa|hCoV-19/Egypt/CUNCI-HGC3I06/2020|EPI ISL 479688|B.1|Egypt|2020-06-02	Africa|hCoV-19/Gambia/GC19-3807/2020|EPI ISL 561085|B.1.1.293|Gambia|2020-07-27	0.0004033939	Africa
Africa|hCoV-19/Egypt/CUNCI-HGC3I08/2020|EPI ISL 479698|B.1|Egypt|2020-06-02	Africa|hCoV-19/Gambia/GC19-3807/2020|EPI ISL 561085|B.1.1.293|Gambia|2020-07-27	0.0004033939	Africa
Africa|hCoV-19/Egypt/CUNCI-HGC3I09/2020|EPI ISL 479692|B.1|Egypt|2020-06-02	Africa|hCoV-19/Gambia/GC19-3807/2020|EPI ISL 561085|B.1.1.293|Gambia|2020-07-27	0.0003362610	Africa
Africa|hCoV-19/Egypt/CUNCI-HGC4I003/2020|EPI ISL 479699|B.1.1.247|Egypt|2020-06-02	Africa|hCoV-19/Gambia/GC19-3807/2020|EPI ISL 561085|B.1.1.293|Gambia|2020-07-27	0.0003361288	Africa
Africa|hCoV-19/Egypt/CUNCI-HGC4I004/2020|EPI ISL 479700|B.1.1.296|Egypt|2020-06-02	Africa|hCoV-19/Gambia/GC19-3807/2020|EPI ISL 561085|B.1.1.293|Gambia|2020-07-27	0.0002352522	Africa
Africa|hCoV-19/Egypt/CUNCI-HGC4I015/2020|EPI ISL 479728|B.1.1.123|Egypt|2020-06-02	Africa|hCoV-19/Gambia/GC19-3807/2020|EPI ISL 561085|B.1.1.293|Gambia|2020-07-27	0.0002689156	Africa
Africa|hCoV-19/Egypt/CUNCI-HGC4I022/2020|EPI ISL 479705|B.1.1|Egypt|2020-06-02	Africa|hCoV-19/Gambia/GC19-3807/2020|EPI ISL 561085|B.1.1.293|Gambia|2020-07-27	0.0004370320	Africa
Africa|hCoV-19/Egypt/CUNCI-HGC4I023/2020|EPI ISL 479729|B.1.1.247|Egypt|2020-06-02	Africa|hCoV-19/Gambia/GC19-3807/2020|EPI ISL 561085|B.1.1.293|Gambia|2020-07-27	0.0002016949	Africa
Africa|hCoV-19/Egypt/CUNCI-HGC4I025/2020|EPI ISL 479706|B.1.255|Egypt|2020-06-02	Africa|hCoV-19/Gambia/GC19-3807/2020|EPI ISL 561085|B.1.1.293|Gambia|2020-07-27	0.0004706546	Africa
Africa|hCoV-19/Egypt/CUNCI-HGC4I026/2020|EPI ISL 479702|B.1|Egypt|2020-06-02	Africa|hCoV-19/Gambia/GC19-3807/2020|EPI ISL 561085|B.1.1.293|Gambia|2020-07-27	0.0005384141	Africa
Africa|hCoV-19/Egypt/CUNCI-HGC4I029/2020|EPI ISL 479701|B.1.1.1|Egypt|2020-06-02	Africa|hCoV-19/Gambia/GC19-3807/2020|EPI ISL 561085|B.1.1.293|Gambia|2020-07-27	0.0004706547	Africa
Africa|hCoV-19/Egypt/CUNCI-HGC4I030/2020|EPI ISL 479703|B.1|Egypt|2020-06-02	Africa|hCoV-19/Gambia/GC19-3807/2020|EPI ISL 561085|B.1.1.293|Gambia|2020-07-27	0.0004706405	Africa
Africa|hCoV-19/Egypt/CUNCI-HGC4I031/2020|EPI ISL 479707|B.1.1.1|Egypt|2020-06-02	Africa|hCoV-19/Gambia/GC19-3807/2020|EPI ISL 561085|B.1.1.293|Gambia|2020-07-27	0.0005379001	Africa
Africa|hCoV-19/Egypt/CUNCI-HGC4I032/2020|EPI ISL 479709|B.1.1|Egypt|2020-06-02	Africa|hCoV-19/Gambia/GC19-3807/2020|EPI ISL 561085|B.1.1.293|Gambia|2020-07-27	0.0002354579	Africa
Africa|hCoV-19/Egypt/CUNCI-HGC4I033/2020|EPI ISL 479704|B.1|Egypt|2020-06-02	Africa|hCoV-19/Gambia/GC19-3807/2020|EPI ISL 561085|B.1.1.293|Gambia|2020-07-27	0.0003698361	Africa
Africa|hCoV-19/Egypt/CUNCI-HGC4I034/2020|EPI ISL 479708|B.1.255|Egypt|2020-06-02	Africa|hCoV-19/Gambia/GC19-3807/2020|EPI ISL 561085|B.1.1.293|Gambia|2020-07-27	0.0003361288	Africa
Africa|hCoV-19/Egypt/CUNCI-HGC5I001/2020|EPI ISL 479710|B.1.1|Egypt|2020-06-02	Africa|hCoV-19/Gambia/GC19-3807/2020|EPI ISL 561085|B.1.1.293|Gambia|2020-07-27	0.0001344746	Africa
Africa|hCoV-19/Egypt/CUNCI-HGC5I003/2020|EPI ISL 479711|B.1|Egypt|2020-06-02	Africa|hCoV-19/Gambia/GC19-3807/2020|EPI ISL 561085|B.1.1.293|Gambia|2020-07-27	0.0003361660	Africa
Africa|hCoV-19/Egypt/CUNCI-HGC5I010/2020|EPI ISL 479730|B.1.1|Egypt|2020-06-02	Africa|hCoV-19/Gambia/GC19-3807/2020|EPI ISL 561085|B.1.1.293|Gambia|2020-07-27	0.0002353550	Africa
Africa|hCoV-19/Egypt/CUNCI-HGC5I011/2020|EPI ISL 479712|B.1.1|Egypt|2020-06-02	Africa|hCoV-19/Gambia/GC19-3807/2020|EPI ISL 561085|B.1.1.293|Gambia|2020-07-27	0.0001344565	Africa
Africa|hCoV-19/Egypt/CUNCI-HGC5I012/2020|EPI ISL 479713|B.1.1|Egypt|2020-06-02	Africa|hCoV-19/Gambia/GC19-3807/2020|EPI ISL 561085|B.1.1.293|Gambia|2020-07-27	0.0002016474	Africa
Africa|hCoV-19/Egypt/CUNCI-HGC5I014/2020|EPI ISL 479714|B.1.255|Egypt|2020-06-02	Africa|hCoV-19/Gambia/GC19-3807/2020|EPI ISL 561085|B.1.1.293|Gambia|2020-07-27	0.0004706704	Africa
Africa|hCoV-19/Egypt/CUNCI-HGC5I015/2020|EPI ISL 475722|B.1.255|Egypt|2020-05-02	Africa|hCoV-19/Gambia/GC19-3807/2020|EPI ISL 561085|B.1.1.293|Gambia|2020-07-27	0.0005381840	Africa
Africa|hCoV-19/Egypt/CUNCI-HGC5I016/2020|EPI ISL 479731|B.1|Egypt|2020-06-02	Africa|hCoV-19/Gambia/GC19-3807/2020|EPI ISL 561085|B.1.1.293|Gambia|2020-07-27	0.0003698075	Africa
Africa|hCoV-19/Egypt/CUNCI-HGC5I022/2020|EPI ISL 479715|B.1.1|Egypt|2020-06-02	Africa|hCoV-19/Gambia/GC19-3807/2020|EPI ISL 561085|B.1.1.293|Gambia|2020-07-27	0.0002352680	Africa
Africa|hCoV-19/Egypt/CUNCI-HGC5I025/2020|EPI ISL 479716|A|Egypt|2020-06-02	Africa|hCoV-19/Gambia/GC19-3807/2020|EPI ISL 561085|B.1.1.293|Gambia|2020-07-27	0.0003031486	Africa
Africa|hCoV-19/Egypt/CUNCI-HGC5I026/2020|EPI ISL 479735|B.1.5|Egypt|2020-06-02	Africa|hCoV-19/Gambia/GC19-3807/2020|EPI ISL 561085|B.1.1.293|Gambia|2020-07-27	0.0004708809	Africa
Africa|hCoV-19/Egypt/CUNCI-HGC5I029/2020|EPI ISL 479734|B.1|Egypt|2020-06-02	Africa|hCoV-19/Gambia/GC19-3807/2020|EPI ISL 561085|B.1.1.293|Gambia|2020-07-27	0.0003698610	Africa
Africa|hCoV-19/Egypt/CUNCI-HGC5I030/2020|EPI ISL 479721|B.1.5|Egypt|2020-06-02	Africa|hCoV-19/Gambia/GC19-3807/2020|EPI ISL 561085|B.1.1.293|Gambia|2020-07-27	0.0002689618	Africa
Africa|hCoV-19/Egypt/CUNCI-HGC5I033/2020|EPI ISL 479717|B.1.5|Egypt|2020-06-02	Africa|hCoV-19/Gambia/GC19-3807/2020|EPI ISL 561085|B.1.1.293|Gambia|2020-07-27	0.0002017268	Africa
Africa|hCoV-19/Egypt/CUNCI-HGC5I034/2020|EPI ISL 479720|B.1.5|Egypt|2020-06-02	Africa|hCoV-19/Gambia/GC19-3807/2020|EPI ISL 561085|B.1.1.293|Gambia|2020-07-27	0.0002352656	Africa
Africa|hCoV-19/Egypt/CUNCI-HGC6I002/2020|EPI ISL 479719|B.1.1.1|Egypt|2020-06-02	Africa|hCoV-19/Gambia/GC19-3807/2020|EPI ISL 561085|B.1.1.293|Gambia|2020-07-27	0.0004369983	Africa
Africa|hCoV-19/Egypt/CUNCI-HGC6I003/2020|EPI ISL 479718|B.1.5|Egypt|2020-06-02	Africa|hCoV-19/Gambia/GC19-3807/2020|EPI ISL 561085|B.1.1.293|Gambia|2020-07-27	0.0003025271	Africa
Africa|hCoV-19/Egypt/CUNCI-HGC6I007/2020|EPI ISL 479722|B.1|Egypt|2020-06-02	Africa|hCoV-19/Gambia/GC19-3807/2020|EPI ISL 561085|B.1.1.293|Gambia|2020-07-27	0.0003026156	Africa
Africa|hCoV-19/Egypt/CUNCI-HGC6I010/2020|EPI ISL 478672|B.1|Egypt|2020-06-02	Africa|hCoV-19/Gambia/GC19-3807/2020|EPI ISL 561085|B.1.1.293|Gambia|2020-07-27	0.0004706183	Africa
Africa|hCoV-19/Egypt/CUNCI-HGC6I011/2020|EPI ISL 479727|A|Egypt|2020-06-02	Africa|hCoV-19/Gambia/GC19-3807/2020|EPI ISL 561085|B.1.1.293|Gambia|2020-07-27	0.0008071271	Africa
Africa|hCoV-19/Egypt/CUNCI-HGC6I015/2020|EPI ISL 479725|B.1.1|Egypt|2020-06-02	Africa|hCoV-19/Gambia/GC19-3807/2020|EPI ISL 561085|B.1.1.293|Gambia|2020-07-27	0.0003361029	Africa
Africa|hCoV-19/Egypt/CUNCI-HGC6I016/2020|EPI ISL 475723|B.1.247|Egypt|2020-06-02	Africa|hCoV-19/Gambia/GC19-3807/2020|EPI ISL 561085|B.1.1.293|Gambia|2020-07-27	0.0005720323	Africa
Africa|hCoV-19/Egypt/CUNCI-HGC6I024/2020|EPI ISL 479732|B.1.1.247|Egypt|2020-06-02	Africa|hCoV-19/Gambia/GC19-3807/2020|EPI ISL 561085|B.1.1.293|Gambia|2020-07-27	0.0002355189	Africa
Africa|hCoV-19/Egypt/CUNCI-HGC6I026/2020|EPI ISL 479724|B.1.1.1|Egypt|2020-06-02	Africa|hCoV-19/Gambia/GC19-3807/2020|EPI ISL 561085|B.1.1.293|Gambia|2020-07-27	0.0004706230	Africa
Africa|hCoV-19/Egypt/CUNCI-HGC6I029/2020|EPI ISL 477161|B.1.255|Egypt|2020-06-02	Africa|hCoV-19/Gambia/GC19-3807/2020|EPI ISL 561085|B.1.1.293|Gambia|2020-07-27	0.0004706388	Africa
Africa|hCoV-19/Egypt/CUNCI-HGC6I031/2020|EPI ISL 475724|B.1.1.1|Egypt|2020-06-02	Africa|hCoV-19/Gambia/GC19-3807/2020|EPI ISL 561085|B.1.1.293|Gambia|2020-07-27	0.0004372672	Africa
Africa|hCoV-19/Egypt/CUNCI-HGC6I032/2020|EPI ISL 479733|B.1.1.1|Egypt|2020-06-02	Africa|hCoV-19/Gambia/GC19-3807/2020|EPI ISL 561085|B.1.1.293|Gambia|2020-07-27	0.0004370570	Africa
Africa|hCoV-19/Egypt/CUNCI-HGC6I033/2020|EPI ISL 479723|B.1.1.1|Egypt|2020-06-02	Africa|hCoV-19/Gambia/GC19-3807/2020|EPI ISL 561085|B.1.1.293|Gambia|2020-07-27	0.0004370380	Africa
Africa|hCoV-19/Egypt/CUNCI-HGC7I01/2020|EPI ISL 529141|B.1|Egypt|2020-07-19	Africa|hCoV-19/Gambia/GC19-3807/2020|EPI ISL 561085|B.1.1.293|Gambia|2020-07-27	0.0005043389	Africa
Africa|hCoV-19/Egypt/CUNCI-HGC7I02/2020|EPI ISL 529142|A|Egypt|2020-07-19	Africa|hCoV-19/Gambia/GC19-3807/2020|EPI ISL 561085|B.1.1.293|Gambia|2020-07-27	0.0007735331	Africa
Africa|hCoV-19/Egypt/CUNCI-HGC7I07/2020|EPI ISL 529145|B.1|Egypt|2020-07-19	Africa|hCoV-19/Gambia/GC19-3807/2020|EPI ISL 561085|B.1.1.293|Gambia|2020-07-27	0.0004707179	Africa
Africa|hCoV-19/Egypt/EGY-020/2020|EPI ISL 526975|B.1|Egypt|2020-08-14	Africa|hCoV-19/Gambia/GC19-3807/2020|EPI ISL 561085|B.1.1.293|Gambia|2020-07-27	0.0004706499	Africa
Africa|hCoV-19/Egypt/EGY-041/2020|EPI ISL 526997|B.1|Egypt|2020-08-22	Africa|hCoV-19/Gambia/GC19-3807/2020|EPI ISL 561085|B.1.1.293|Gambia|2020-07-27	0.0004706499	Africa
Africa|hCoV-19/Egypt/EGY-S031/2020|EPI ISL 526986|B.1|Egypt|2020-08-17	Africa|hCoV-19/Gambia/GC19-3807/2020|EPI ISL 561085|B.1.1.293|Gambia|2020-07-27	0.0004706499	Africa
Africa|hCoV-19/Egypt/HCoV2-Egy-002/2020|EPI ISL 510532|B.1|Egypt|2020-06-02	Africa|hCoV-19/Gambia/GC19-3807/2020|EPI ISL 561085|B.1.1.293|Gambia|2020-07-27	0.0004706499	Africa
Africa|hCoV-19/Egypt/MASRI-005/2020|EPI ISL 482759|B.1|Egypt|2020-04-30	Africa|hCoV-19/Gambia/GC19-3807/2020|EPI ISL 561085|B.1.1.293|Gambia|2020-07-27	0.0003361220	Africa
Africa|hCoV-19/Egypt/MASRI-007/2020|EPI ISL 482760|B.1|Egypt|2020-04-28	Africa|hCoV-19/Gambia/GC19-3807/2020|EPI ISL 561085|B.1.1.293|Gambia|2020-07-27	0.0004036285	Africa
Africa|hCoV-19/Egypt/MASRI-008/2020|EPI ISL 482761|B.1|Egypt|2020-04-30	Africa|hCoV-19/Gambia/GC19-3807/2020|EPI ISL 561085|B.1.1.293|Gambia|2020-07-27	0.0003381367	Africa
Africa|hCoV-19/Egypt/MASRI-009/2020|EPI ISL 483035|A|Egypt|2020-04-30	Africa|hCoV-19/Gambia/GC19-3807/2020|EPI ISL 561085|B.1.1.293|Gambia|2020-07-27	0.0006388361	Africa
Africa|hCoV-19/Egypt/MASRI-011/2020|EPI ISL 482762|B.1|Egypt|2020-05-05	Africa|hCoV-19/Gambia/GC19-3807/2020|EPI ISL 561085|B.1.1.293|Gambia|2020-07-27	0.0004034521	Africa
Africa|hCoV-19/Egypt/MASRI-012/2020|EPI ISL 482763|B.1|Egypt|2020-05-05	Africa|hCoV-19/Gambia/GC19-3807/2020|EPI ISL 561085|B.1.1.293|Gambia|2020-07-27	0.0003025037	Africa
Africa|hCoV-19/Egypt/MASRI-014/2020|EPI ISL 482765|B.1|Egypt|2020-04-30	Africa|hCoV-19/Gambia/GC19-3807/2020|EPI ISL 561085|B.1.1.293|Gambia|2020-07-27	0.0005380031	Africa
Africa|hCoV-19/Egypt/MASRI-015/2020|EPI ISL 482766|B.1.36|Egypt|2020-05-11	Africa|hCoV-19/Gambia/GC19-3807/2020|EPI ISL 561085|B.1.1.293|Gambia|2020-07-27	0.0006051966	Africa
Africa|hCoV-19/Egypt/MASRI-016/2020|EPI ISL 482767|B.1|Egypt|2020-05-11	Africa|hCoV-19/Gambia/GC19-3807/2020|EPI ISL 561085|B.1.1.293|Gambia|2020-07-27	0.0005383651	Africa
Africa|hCoV-19/Egypt/MASRI-018/2020|EPI ISL 483036|A|Egypt|2020-05-10	Africa|hCoV-19/Gambia/GC19-3807/2020|EPI ISL 561085|B.1.1.293|Gambia|2020-07-27	0.0007789015	Africa
Africa|hCoV-19/Egypt/MASRI-020/2020|EPI ISL 483037|B.1|Egypt|2020-05-13	Africa|hCoV-19/Gambia/GC19-3807/2020|EPI ISL 561085|B.1.1.293|Gambia|2020-07-27	0.0006114318	Africa
Africa|hCoV-19/Egypt/MASRI-022/2020|EPI ISL 482768|B.1.255|Egypt|2020-05-13	Africa|hCoV-19/Gambia/GC19-3807/2020|EPI ISL 561085|B.1.1.293|Gambia|2020-07-27	0.0005387669	Africa
Africa|hCoV-19/Egypt/MASRI-023/2020|EPI ISL 482769|B.1|Egypt|2020-05-11	Africa|hCoV-19/Gambia/GC19-3807/2020|EPI ISL 561085|B.1.1.293|Gambia|2020-07-27	0.0003365053	Africa
Africa|hCoV-19/Egypt/MASRI-024/2020|EPI ISL 482770|B.1|Egypt|2020-05-11	Africa|hCoV-19/Gambia/GC19-3807/2020|EPI ISL 561085|B.1.1.293|Gambia|2020-07-27	0.0004033844	Africa
Africa|hCoV-19/Egypt/MASRI-025/2020|EPI ISL 482771|B.1|Egypt|2020-05-10	Africa|hCoV-19/Gambia/GC19-3807/2020|EPI ISL 561085|B.1.1.293|Gambia|2020-07-27	0.0005381532	Africa
Africa|hCoV-19/Egypt/MASRI-026/2020|EPI ISL 482772|B.1|Egypt|2020-05-10	Africa|hCoV-19/Gambia/GC19-3807/2020|EPI ISL 561085|B.1.1.293|Gambia|2020-07-27	0.0004707226	Africa
Africa|hCoV-19/Egypt/MASRI-027/2020|EPI ISL 482773|B.1.1.123|Egypt|2020-05-08	Africa|hCoV-19/Gambia/GC19-3807/2020|EPI ISL 561085|B.1.1.293|Gambia|2020-07-27	0.0002020528	Africa
Africa|hCoV-19/Egypt/MASRI-028/2020|EPI ISL 483038|B.1|Egypt|2020-05-13	Africa|hCoV-19/Gambia/GC19-3807/2020|EPI ISL 561085|B.1.1.293|Gambia|2020-07-27	0.0004706453	Africa
Africa|hCoV-19/Egypt/MASRI-029/2020|EPI ISL 482774|B.1|Egypt|2020-05-13	Africa|hCoV-19/Gambia/GC19-3807/2020|EPI ISL 561085|B.1.1.293|Gambia|2020-07-27	0.0004033979	Africa
Africa|hCoV-19/Egypt/MASRI-10/2020|EPI ISL 475752|B.1.255|Egypt|2020-05	Africa|hCoV-19/Gambia/GC19-3807/2020|EPI ISL 561085|B.1.1.293|Gambia|2020-07-27	0.0005044237	Africa
Africa|hCoV-19/Egypt/MASRI-11/2020|EPI ISL 475753|B.1.36|Egypt|2020-05	Africa|hCoV-19/Gambia/GC19-3807/2020|EPI ISL 561085|B.1.1.293|Gambia|2020-07-27	0.0006388251	Africa
Africa|hCoV-19/Egypt/MASRI-14/2020|EPI ISL 475749|B.1|Egypt|2020-05	Africa|hCoV-19/Gambia/GC19-3807/2020|EPI ISL 561085|B.1.1.293|Gambia|2020-07-27	0.0003697739	Africa
Africa|hCoV-19/Egypt/MASRI-15/2020|EPI ISL 475750|B.1.1|Egypt|2020-05	Africa|hCoV-19/Gambia/GC19-3807/2020|EPI ISL 561085|B.1.1.293|Gambia|2020-07-27	0.0004397652	Africa
Africa|hCoV-19/Egypt/MASRI-2/2020|EPI ISL 475745|B.1|Egypt|2020-05	Africa|hCoV-19/Gambia/GC19-3807/2020|EPI ISL 561085|B.1.1.293|Gambia|2020-07-27	0.0004033707	Africa
Africa|hCoV-19/Egypt/MASRI-3/2020|EPI ISL 475746|A|Egypt|2020-05	Africa|hCoV-19/Gambia/GC19-3807/2020|EPI ISL 561085|B.1.1.293|Gambia|2020-07-27	0.0006725154	Africa
Africa|hCoV-19/Egypt/MASRI-6/2020|EPI ISL 475747|B.1.255|Egypt|2020-05	Africa|hCoV-19/Gambia/GC19-3807/2020|EPI ISL 561085|B.1.1.293|Gambia|2020-07-27	0.0004033708	Africa
Africa|hCoV-19/Egypt/MASRI-9/2020|EPI ISL 475751|B.1.1.1|Egypt|2020-05	Africa|hCoV-19/Gambia/GC19-3807/2020|EPI ISL 561085|B.1.1.293|Gambia|2020-07-27	0.0005716784	Africa
Africa|hCoV-19/Egypt/NRC-01/2020|EPI ISL 430820|B.1|Egypt|2020-03-18	Africa|hCoV-19/Gambia/GC19-3807/2020|EPI ISL 561085|B.1.1.293|Gambia|2020-07-27	0.0003712513	Africa
Africa|hCoV-19/Egypt/NRC-03/2020|EPI ISL 430819|B.1.246|Egypt|2020-03-18	Africa|hCoV-19/Gambia/GC19-3807/2020|EPI ISL 561085|B.1.1.293|Gambia|2020-07-27	0.0004047351	Africa
Africa|hCoV-19/Gabon/ITM-K011/2020|EPI ISL 539573|A|Gabon|2020-03-22	Africa|hCoV-19/Gambia/GC19-3807/2020|EPI ISL 561085|B.1.1.293|Gambia|2020-07-27	0.0006051866	Africa
Africa|hCoV-19/Gabon/ITM-K023/2020|EPI ISL 539574|B.1.178|Gabon|2020-03-27	Africa|hCoV-19/Gambia/GC19-3807/2020|EPI ISL 561085|B.1.1.293|Gambia|2020-07-27	0.0003697417	Africa
Africa|hCoV-19/Gabon/ITM-K027/2020|EPI ISL 539575|A|Gabon|2020-03-27	Africa|hCoV-19/Gambia/GC19-3807/2020|EPI ISL 561085|B.1.1.293|Gambia|2020-07-27	0.0006051724	Africa
Africa|hCoV-19/Gabon/ITM-K028/2020|EPI ISL 539576|B.1.292|Gabon|2020-03-27	Africa|hCoV-19/Gambia/GC19-3807/2020|EPI ISL 561085|B.1.1.293|Gambia|2020-07-27	0.0003697491	Africa
Africa|hCoV-19/Gambia/0214/2020|EPI ISL 471158|B.1|Gambia|2020-03-29	Africa|hCoV-19/Gambia/GC19-3807/2020|EPI ISL 561085|B.1.1.293|Gambia|2020-07-27	0.0002693139	Africa
Africa|hCoV-19/Gambia/0268/2020|EPI ISL 471159|B.1.1|Gambia|2020-03-21	Africa|hCoV-19/Gambia/GC19-3807/2020|EPI ISL 561085|B.1.1.293|Gambia|2020-07-27	0.0001357107	Africa
Africa|hCoV-19/Gambia/0278/2020|EPI ISL 471160|B.1.1|Gambia|2020-03-20	Africa|hCoV-19/Gambia/GC19-3807/2020|EPI ISL 561085|B.1.1.293|Gambia|2020-07-27	0.0001359089	Africa
Africa|hCoV-19/Gambia/0528/2020|EPI ISL 471161|B.1.1.293|Gambia|2020-04-30	Africa|hCoV-19/Gambia/GC19-3807/2020|EPI ISL 561085|B.1.1.293|Gambia|2020-07-27	0.0001033836	Africa
Africa|hCoV-19/Gambia/0531/2020|EPI ISL 471162|B.1.1.293|Gambia|2020-04-30	Africa|hCoV-19/Gambia/GC19-3807/2020|EPI ISL 561085|B.1.1.293|Gambia|2020-07-27	0.0001033907	Africa
Africa|hCoV-19/Gambia/0536/2020|EPI ISL 471163|B.1.1.293|Gambia|2020-04-30	Africa|hCoV-19/Gambia/GC19-3807/2020|EPI ISL 561085|B.1.1.293|Gambia|2020-07-27	0.0001008064	Africa
Africa|hCoV-19/Gambia/0547/2020|EPI ISL 471164|B.1.1.293|Gambia|2020-04-30	Africa|hCoV-19/Gambia/GC19-3807/2020|EPI ISL 561085|B.1.1.293|Gambia|2020-07-27	0.0001009659	Africa
Africa|hCoV-19/Gambia/0548/2020|EPI ISL 471165|B.1.5|Gambia|2020-04-30	Africa|hCoV-19/Gambia/GC19-3807/2020|EPI ISL 561085|B.1.1.293|Gambia|2020-07-27	0.0001391179	Africa
Africa|hCoV-19/Gambia/1090/2020|EPI ISL 471166|B.1.1|Gambia|2020-05-04	Africa|hCoV-19/Gambia/GC19-3807/2020|EPI ISL 561085|B.1.1.293|Gambia|2020-07-27	0.0001355039	Africa
Africa|hCoV-19/Gambia/1094/2020|EPI ISL 471167|B.1.1.293|Gambia|2020-05-04	Africa|hCoV-19/Gambia/GC19-3807/2020|EPI ISL 561085|B.1.1.293|Gambia|2020-07-27	0.0001008064	Africa
Africa|hCoV-19/Gambia/1251/2020|EPI ISL 471168|B.1.1.293|Gambia|2020-05-07	Africa|hCoV-19/Gambia/GC19-3807/2020|EPI ISL 561085|B.1.1.293|Gambia|2020-07-27	0.0001033836	Africa
Africa|hCoV-19/Gambia/1264/2020|EPI ISL 471169|B.1.1|Gambia|2020-05-07	Africa|hCoV-19/Gambia/GC19-3807/2020|EPI ISL 561085|B.1.1.293|Gambia|2020-07-27	0.0001355268	Africa
Africa|hCoV-19/Gambia/1271/2020|EPI ISL 471170|B.1.1|Gambia|2020-05-07	Africa|hCoV-19/Gambia/GC19-3807/2020|EPI ISL 561085|B.1.1.293|Gambia|2020-07-27	0.0001357015	Africa
Africa|hCoV-19/Gambia/1277/2020|EPI ISL 471171|B.1.1.293|Gambia|2020-05-07	Africa|hCoV-19/Gambia/GC19-3807/2020|EPI ISL 561085|B.1.1.293|Gambia|2020-07-27	0.0001008064	Africa
Africa|hCoV-19/Gambia/3668/2020|EPI ISL 560992|B.1.5.12|Gambia|2020-07-30	Africa|hCoV-19/Gambia/GC19-3807/2020|EPI ISL 561085|B.1.1.293|Gambia|2020-07-27	0.0005418928	Africa
Africa|hCoV-19/Gambia/3670/2020|EPI ISL 560993|B.1.5.12|Gambia|2020-07-30	Africa|hCoV-19/Gambia/GC19-3807/2020|EPI ISL 561085|B.1.1.293|Gambia|2020-07-27	0.0005463328	Africa
Africa|hCoV-19/Gambia/3671/2020|EPI ISL 560994|B.1.1.293|Gambia|2020-07-30	Africa|hCoV-19/Gambia/GC19-3807/2020|EPI ISL 561085|B.1.1.293|Gambia|2020-07-27	0.0001015605	Africa
Africa|hCoV-19/Gambia/3673/2020|EPI ISL 560995|B.1.5|Gambia|2020-07-30	Africa|hCoV-19/Gambia/GC19-3807/2020|EPI ISL 561085|B.1.1.293|Gambia|2020-07-27	0.0002370386	Africa
Africa|hCoV-19/Gambia/3676/2020|EPI ISL 560996|B.1.5|Gambia|2020-07-30	Africa|hCoV-19/Gambia/GC19-3807/2020|EPI ISL 561085|B.1.1.293|Gambia|2020-07-27	0.0003102855	Africa
Africa|hCoV-19/Gambia/3678/2020|EPI ISL 560997|B.1.292|Gambia|2020-07-30	Africa|hCoV-19/Gambia/GC19-3807/2020|EPI ISL 561085|B.1.1.293|Gambia|2020-07-27	0.0004033843	Africa
Africa|hCoV-19/Gambia/3679/2020|EPI ISL 560998|B.1.5.12|Gambia|2020-07-30	Africa|hCoV-19/Gambia/GC19-3807/2020|EPI ISL 561085|B.1.1.293|Gambia|2020-07-27	0.0004780622	Africa
Africa|hCoV-19/Gambia/3680/2020|EPI ISL 560999|B.1.5|Gambia|2020-07-30	Africa|hCoV-19/Gambia/GC19-3807/2020|EPI ISL 561085|B.1.1.293|Gambia|2020-07-27	0.0003104032	Africa
Africa|hCoV-19/Gambia/3683/2020|EPI ISL 561000|B.1.292|Gambia|2020-07-30	Africa|hCoV-19/Gambia/GC19-3807/2020|EPI ISL 561085|B.1.1.293|Gambia|2020-07-27	0.0004370085	Africa
Africa|hCoV-19/Gambia/3703/2020|EPI ISL 561001|B.1.5.12|Gambia|2020-07-30	Africa|hCoV-19/Gambia/GC19-3807/2020|EPI ISL 561085|B.1.1.293|Gambia|2020-07-27	0.0004706452	Africa
Africa|hCoV-19/Gambia/3717/2020|EPI ISL 561002|B.1.5|Gambia|2020-07-30	Africa|hCoV-19/Gambia/GC19-3807/2020|EPI ISL 561085|B.1.1.293|Gambia|2020-07-27	0.0003414463	Africa
Africa|hCoV-19/Gambia/3724/2020|EPI ISL 561003|B.1.5.12|Gambia|2020-07-30	Africa|hCoV-19/Gambia/GC19-3807/2020|EPI ISL 561085|B.1.1.293|Gambia|2020-07-27	0.0004706452	Africa
Africa|hCoV-19/Gambia/3725/2020|EPI ISL 561004|B.1.1.293|Gambia|2020-07-30	Africa|hCoV-19/Gambia/GC19-3807/2020|EPI ISL 561085|B.1.1.293|Gambia|2020-07-27	0.0001680288	Africa
Africa|hCoV-19/Gambia/3728/2020|EPI ISL 561005|B.1.5|Gambia|2020-07-30	Africa|hCoV-19/Gambia/GC19-3807/2020|EPI ISL 561085|B.1.1.293|Gambia|2020-07-27	0.0002815388	Africa
Africa|hCoV-19/Gambia/3729/2020|EPI ISL 561006|B.1.5.12|Gambia|2020-07-30	Africa|hCoV-19/Gambia/GC19-3807/2020|EPI ISL 561085|B.1.1.293|Gambia|2020-07-27	0.0004033801	Africa
Africa|hCoV-19/Gambia/3732/2020|EPI ISL 561007|B.1.5|Gambia|2020-07-30	Africa|hCoV-19/Gambia/GC19-3807/2020|EPI ISL 561085|B.1.1.293|Gambia|2020-07-27	0.0003416912	Africa
Africa|hCoV-19/Gambia/3735/2020|EPI ISL 561008|B.1.5|Gambia|2020-07-30	Africa|hCoV-19/Gambia/GC19-3807/2020|EPI ISL 561085|B.1.1.293|Gambia|2020-07-27	0.0002757846	Africa
Africa|hCoV-19/Gambia/3737/2020|EPI ISL 561009|B.1.1.293|Gambia|2020-07-30	Africa|hCoV-19/Gambia/GC19-3807/2020|EPI ISL 561085|B.1.1.293|Gambia|2020-07-27	0.0001681135	Africa
Africa|hCoV-19/Gambia/3741/2020|EPI ISL 561010|B.1.5.12|Gambia|2020-07-30	Africa|hCoV-19/Gambia/GC19-3807/2020|EPI ISL 561085|B.1.1.293|Gambia|2020-07-27	0.0004097104	Africa
Africa|hCoV-19/Gambia/3743/2020|EPI ISL 561011|B.1.5.12|Gambia|2020-07-30	Africa|hCoV-19/Gambia/GC19-3807/2020|EPI ISL 561085|B.1.1.293|Gambia|2020-07-27	0.0005379219	Africa
Africa|hCoV-19/Gambia/3749/2020|EPI ISL 561012|B.1.5.12|Gambia|2020-07-30	Africa|hCoV-19/Gambia/GC19-3807/2020|EPI ISL 561085|B.1.1.293|Gambia|2020-07-27	0.0004706294	Africa
Africa|hCoV-19/Gambia/3761/2020|EPI ISL 561013|B.1.5.12|Gambia|2020-07-30	Africa|hCoV-19/Gambia/GC19-3807/2020|EPI ISL 561085|B.1.1.293|Gambia|2020-07-27	0.0004706294	Africa
Africa|hCoV-19/Gambia/3772/2020|EPI ISL 561025|B.1.5|Gambia|2020-07-30	Africa|hCoV-19/Gambia/GC19-3807/2020|EPI ISL 561085|B.1.1.293|Gambia|2020-07-27	0.0003136916	Africa
Africa|hCoV-19/Gambia/GC19-015/2020|EPI ISL 428855|B.1.1.8|Gambia|2020-03-17	Africa|hCoV-19/Gambia/GC19-3807/2020|EPI ISL 561085|B.1.1.293|Gambia|2020-07-27	0.0002352443	Africa
Africa|hCoV-19/Gambia/GC19-026/2020|EPI ISL 428856|B.6|Gambia|2020-03-21	Africa|hCoV-19/Gambia/GC19-3807/2020|EPI ISL 561085|B.1.1.293|Gambia|2020-07-27	0.0005715381	Africa
Africa|hCoV-19/Gambia/GC19-029/2020|EPI ISL 428857|B.1|Gambia|2020-04-20	Africa|hCoV-19/Gambia/GC19-3807/2020|EPI ISL 561085|B.1.1.293|Gambia|2020-07-27	0.0003697652	Africa
Africa|hCoV-19/Gambia/GC19-0479/2020|EPI ISL 561015|B.1.1.293|Gambia|2020-04-29	Africa|hCoV-19/Gambia/GC19-3807/2020|EPI ISL 561085|B.1.1.293|Gambia|2020-07-27	0.0001053692	Africa
Africa|hCoV-19/Gambia/GC19-0544/2020|EPI ISL 561016|B.1.5|Gambia|2020-05-01	Africa|hCoV-19/Gambia/GC19-3807/2020|EPI ISL 561085|B.1.1.293|Gambia|2020-07-27	0.0002098480	Africa
Africa|hCoV-19/Gambia/GC19-1385/2020|EPI ISL 561018|B.1.5|Gambia|2020-05-12	Africa|hCoV-19/Gambia/GC19-3807/2020|EPI ISL 561085|B.1.1.293|Gambia|2020-07-27	0.0002121401	Africa
Africa|hCoV-19/Gambia/GC19-1503/2020|EPI ISL 561021|B.1.1|Gambia|2020-05-14	Africa|hCoV-19/Gambia/GC19-3807/2020|EPI ISL 561085|B.1.1.293|Gambia|2020-07-27	0.0003024819	Africa
Africa|hCoV-19/Gambia/GC19-1527/2020|EPI ISL 561022|B.1.1.293|Gambia|2020-05-16	Africa|hCoV-19/Gambia/GC19-3807/2020|EPI ISL 561085|B.1.1.293|Gambia|2020-07-27	0.0001008132	Africa
Africa|hCoV-19/Gambia/GC19-1533/2020|EPI ISL 561023|B.1.1.264|Gambia|2020-05-16	Africa|hCoV-19/Gambia/GC19-3807/2020|EPI ISL 561085|B.1.1.293|Gambia|2020-07-27	0.0001741225	Africa
Africa|hCoV-19/Gambia/GC19-1572/2020|EPI ISL 561014|B.1.1|Gambia|2020-05-20	Africa|hCoV-19/Gambia/GC19-3807/2020|EPI ISL 561085|B.1.1.293|Gambia|2020-07-27	0.0002091991	Africa
Africa|hCoV-19/Gambia/GC19-1575/2020|EPI ISL 561026|B.1.1|Gambia|2020-05-20	Africa|hCoV-19/Gambia/GC19-3807/2020|EPI ISL 561085|B.1.1.293|Gambia|2020-07-27	0.0003123480	Africa
Africa|hCoV-19/Gambia/GC19-1606/2020|EPI ISL 561027|B.1.1|Gambia|2020-05-20	Africa|hCoV-19/Gambia/GC19-3807/2020|EPI ISL 561085|B.1.1.293|Gambia|2020-07-27	0.0002437983	Africa
Africa|hCoV-19/Gambia/GC19-1706/2020|EPI ISL 561028|B.1.5|Gambia|2020-05-22	Africa|hCoV-19/Gambia/GC19-3807/2020|EPI ISL 561085|B.1.1.293|Gambia|2020-07-27	0.0002099651	Africa
Africa|hCoV-19/Gambia/GC19-1814/2020|EPI ISL 561032|B.1.5|Gambia|2020-05-28	Africa|hCoV-19/Gambia/GC19-3807/2020|EPI ISL 561085|B.1.1.293|Gambia|2020-07-27	0.0002120649	Africa
Africa|hCoV-19/Gambia/GC19-1818/2020|EPI ISL 561034|B.1.1|Gambia|2020-05-28	Africa|hCoV-19/Gambia/GC19-3807/2020|EPI ISL 561085|B.1.1.293|Gambia|2020-07-27	0.0003024919	Africa
Africa|hCoV-19/Gambia/GC19-1983/2020|EPI ISL 561038|B.1.1|Gambia|2020-06-07	Africa|hCoV-19/Gambia/GC19-3807/2020|EPI ISL 561085|B.1.1.293|Gambia|2020-07-27	0.0003024925	Africa
Africa|hCoV-19/Gambia/GC19-2197/2020|EPI ISL 561040|B.1.292|Gambia|2020-06-26	Africa|hCoV-19/Gambia/GC19-3807/2020|EPI ISL 561085|B.1.1.293|Gambia|2020-07-27	0.0004066508	Africa
Africa|hCoV-19/Gambia/GC19-2427/2020|EPI ISL 561105|B.1.1.293|Gambia|2020-07-21	Africa|hCoV-19/Gambia/GC19-3807/2020|EPI ISL 561085|B.1.1.293|Gambia|2020-07-27	0.0001344429	Africa
Africa|hCoV-19/Gambia/GC19-2443/2020|EPI ISL 561106|B.1.5|Gambia|2020-07-21	Africa|hCoV-19/Gambia/GC19-3807/2020|EPI ISL 561085|B.1.1.293|Gambia|2020-07-27	0.0001767885	Africa
Africa|hCoV-19/Gambia/GC19-2450/2020|EPI ISL 561107|B.1.5.12|Gambia|2020-07-21	Africa|hCoV-19/Gambia/GC19-3807/2020|EPI ISL 561085|B.1.1.293|Gambia|2020-07-27	0.0004706514	Africa
Africa|hCoV-19/Gambia/GC19-2459/2020|EPI ISL 561108|B.1.1.293|Gambia|2020-07-21	Africa|hCoV-19/Gambia/GC19-3807/2020|EPI ISL 561085|B.1.1.293|Gambia|2020-07-27	0.0001016386	Africa
Africa|hCoV-19/Gambia/GC19-2469/2020|EPI ISL 561109|B.1.5|Gambia|2020-07-21	Africa|hCoV-19/Gambia/GC19-3807/2020|EPI ISL 561085|B.1.1.293|Gambia|2020-07-27	0.0002758131	Africa
Africa|hCoV-19/Gambia/GC19-2473/2020|EPI ISL 561110|B.1.5.12|Gambia|2020-07-21	Africa|hCoV-19/Gambia/GC19-3807/2020|EPI ISL 561085|B.1.1.293|Gambia|2020-07-27	0.0005043017	Africa
Africa|hCoV-19/Gambia/GC19-2498/2020|EPI ISL 561111|B.1.292|Gambia|2020-07-21	Africa|hCoV-19/Gambia/GC19-3807/2020|EPI ISL 561085|B.1.1.293|Gambia|2020-07-27	0.0004369939	Africa
Africa|hCoV-19/Gambia/GC19-2525/2020|EPI ISL 561113|B.1.1.293|Gambia|2020-07-21	Africa|hCoV-19/Gambia/GC19-3807/2020|EPI ISL 561085|B.1.1.293|Gambia|2020-07-27	0.0001008088	Africa
Africa|hCoV-19/Gambia/GC19-2526/2020|EPI ISL 561114|B.1.5.12|Gambia|2020-07-21	Africa|hCoV-19/Gambia/GC19-3807/2020|EPI ISL 561085|B.1.1.293|Gambia|2020-07-27	0.0005043118	Africa
Africa|hCoV-19/Gambia/GC19-2629/2020|EPI ISL 561123|B.1.5.12|Gambia|2020-07-21	Africa|hCoV-19/Gambia/GC19-3807/2020|EPI ISL 561085|B.1.1.293|Gambia|2020-07-27	0.0004744791	Africa
Africa|hCoV-19/Gambia/GC19-2632/2020|EPI ISL 561124|B.1.5.12|Gambia|2020-07-21	Africa|hCoV-19/Gambia/GC19-3807/2020|EPI ISL 561085|B.1.1.293|Gambia|2020-07-27	0.0004741257	Africa
Africa|hCoV-19/Gambia/GC19-2638/2020|EPI ISL 561126|B.1.5.12|Gambia|2020-07-21	Africa|hCoV-19/Gambia/GC19-3807/2020|EPI ISL 561085|B.1.1.293|Gambia|2020-07-27	0.0004510681	Africa
Africa|hCoV-19/Gambia/GC19-2652/2020|EPI ISL 561128|B.1.5.12|Gambia|2020-07-21	Africa|hCoV-19/Gambia/GC19-3807/2020|EPI ISL 561085|B.1.1.293|Gambia|2020-07-27	0.0003699405	Africa
Africa|hCoV-19/Gambia/GC19-2654/2020|EPI ISL 561130|B.1.292|Gambia|2020-07-21	Africa|hCoV-19/Gambia/GC19-3807/2020|EPI ISL 561085|B.1.1.293|Gambia|2020-07-27	0.0004706657	Africa
Africa|hCoV-19/Gambia/GC19-2663/2020|EPI ISL 561133|B.1.1.293|Gambia|2020-07-21	Africa|hCoV-19/Gambia/GC19-3807/2020|EPI ISL 561085|B.1.1.293|Gambia|2020-07-27	0.0001344145	Africa
Africa|hCoV-19/Gambia/GC19-2707/2020|EPI ISL 561134|B.1.1.293|Gambia|2020-07-21	Africa|hCoV-19/Gambia/GC19-3807/2020|EPI ISL 561085|B.1.1.293|Gambia|2020-07-27	0.0001692784	Africa
Africa|hCoV-19/Gambia/GC19-2711/2020|EPI ISL 561135|B.1.5.12|Gambia|2020-07-21	Africa|hCoV-19/Gambia/GC19-3807/2020|EPI ISL 561085|B.1.1.293|Gambia|2020-07-27	0.0004369851	Africa
Africa|hCoV-19/Gambia/GC19-2730/2020|EPI ISL 561136|B.1.5.12|Gambia|2020-07-21	Africa|hCoV-19/Gambia/GC19-3807/2020|EPI ISL 561085|B.1.1.293|Gambia|2020-07-27	0.0005758076	Africa
Africa|hCoV-19/Gambia/GC19-2731/2020|EPI ISL 561137|B.1.1.293|Gambia|2020-07-21	Africa|hCoV-19/Gambia/GC19-3807/2020|EPI ISL 561085|B.1.1.293|Gambia|2020-07-27	0.0001008156	Africa
Africa|hCoV-19/Gambia/GC19-2828/2020|EPI ISL 561150|B.1.361|Gambia|2020-07-24	Africa|hCoV-19/Gambia/GC19-3807/2020|EPI ISL 561085|B.1.1.293|Gambia|2020-07-27	0.0004370422	Africa
Africa|hCoV-19/Gambia/GC19-2842/2020|EPI ISL 561151|B.1.1|Gambia|2020-07-24	Africa|hCoV-19/Gambia/GC19-3807/2020|EPI ISL 561085|B.1.1.293|Gambia|2020-07-27	0.0003024763	Africa
Africa|hCoV-19/Gambia/GC19-2898/2020|EPI ISL 561153|B.1.5.12|Gambia|2020-07-24	Africa|hCoV-19/Gambia/GC19-3807/2020|EPI ISL 561085|B.1.1.293|Gambia|2020-07-27	0.0004370145	Africa
Africa|hCoV-19/Gambia/GC19-2904/2020|EPI ISL 561154|B.1.1|Gambia|2020-07-24	Africa|hCoV-19/Gambia/GC19-3807/2020|EPI ISL 561085|B.1.1.293|Gambia|2020-07-27	0.0003024763	Africa
Africa|hCoV-19/Gambia/GC19-2947/2020|EPI ISL 561155|B.1.5.12|Gambia|2020-07-24	Africa|hCoV-19/Gambia/GC19-3807/2020|EPI ISL 561085|B.1.1.293|Gambia|2020-07-27	0.0004706294	Africa
Africa|hCoV-19/Gambia/GC19-2973/2020|EPI ISL 561156|B.1.1.293|Gambia|2020-07-24	Africa|hCoV-19/Gambia/GC19-3807/2020|EPI ISL 561085|B.1.1.293|Gambia|2020-07-27	0.0000672029	Africa
Africa|hCoV-19/Gambia/GC19-2977/2020|EPI ISL 561157|B.1.1.293|Gambia|2020-07-24	Africa|hCoV-19/Gambia/GC19-3807/2020|EPI ISL 561085|B.1.1.293|Gambia|2020-07-27	0.0000672052	Africa
Africa|hCoV-19/Gambia/GC19-2985/2020|EPI ISL 561158|B.1.5.12|Gambia|2020-07-24	Africa|hCoV-19/Gambia/GC19-3807/2020|EPI ISL 561085|B.1.1.293|Gambia|2020-07-27	0.0003697417	Africa
Africa|hCoV-19/Gambia/GC19-2991/2020|EPI ISL 561159|B.1.1|Gambia|2020-07-24	Africa|hCoV-19/Gambia/GC19-3807/2020|EPI ISL 561085|B.1.1.293|Gambia|2020-07-27	0.0002688985	Africa
Africa|hCoV-19/Gambia/GC19-3064/2020|EPI ISL 561160|B.1.1|Gambia|2020-07-25	Africa|hCoV-19/Gambia/GC19-3807/2020|EPI ISL 561085|B.1.1.293|Gambia|2020-07-27	0.0003024966	Africa
Africa|hCoV-19/Gambia/GC19-3065/2020|EPI ISL 561161|B.1.5.12|Gambia|2020-07-25	Africa|hCoV-19/Gambia/GC19-3807/2020|EPI ISL 561085|B.1.1.293|Gambia|2020-07-27	0.0005128697	Africa
Africa|hCoV-19/Gambia/GC19-3081/2020|EPI ISL 561162|B.1.1|Gambia|2020-07-25	Africa|hCoV-19/Gambia/GC19-3807/2020|EPI ISL 561085|B.1.1.293|Gambia|2020-07-27	0.0003024864	Africa
Africa|hCoV-19/Gambia/GC19-3085/2020|EPI ISL 561163|B.1.1.293|Gambia|2020-07-25	Africa|hCoV-19/Gambia/GC19-3807/2020|EPI ISL 561085|B.1.1.293|Gambia|2020-07-27	0.0001015718	Africa
Africa|hCoV-19/Gambia/GC19-3087/2020|EPI ISL 561041|B.1.292|Gambia|2020-07-25	Africa|hCoV-19/Gambia/GC19-3807/2020|EPI ISL 561085|B.1.1.293|Gambia|2020-07-27	0.0004706183	Africa
Africa|hCoV-19/Gambia/GC19-3099/2020|EPI ISL 561164|B.1.1.242|Gambia|2020-07-25	Africa|hCoV-19/Gambia/GC19-3807/2020|EPI ISL 561085|B.1.1.293|Gambia|2020-07-27	0.0003361108	Africa
Africa|hCoV-19/Gambia/GC19-3110/2020|EPI ISL 561165|B.1.1.293|Gambia|2020-07-25	Africa|hCoV-19/Gambia/GC19-3807/2020|EPI ISL 561085|B.1.1.293|Gambia|2020-07-27	0.0001008064	Africa
Africa|hCoV-19/Gambia/GC19-3112/2020|EPI ISL 561166|B.1|Gambia|2020-07-25	Africa|hCoV-19/Gambia/GC19-3807/2020|EPI ISL 561085|B.1.1.293|Gambia|2020-07-27	0.0005378912	Africa
Africa|hCoV-19/Gambia/GC19-3113/2020|EPI ISL 561167|B.1.1.293|Gambia|2020-07-25	Africa|hCoV-19/Gambia/GC19-3807/2020|EPI ISL 561085|B.1.1.293|Gambia|2020-07-27	0.0000672029	Africa
Africa|hCoV-19/Gambia/GC19-3114/2020|EPI ISL 561168|B.1.1|Gambia|2020-07-25	Africa|hCoV-19/Gambia/GC19-3807/2020|EPI ISL 561085|B.1.1.293|Gambia|2020-07-27	0.0003024763	Africa
Africa|hCoV-19/Gambia/GC19-3135/2020|EPI ISL 561169|B.1.5.12|Gambia|2020-07-27	Africa|hCoV-19/Gambia/GC19-3807/2020|EPI ISL 561085|B.1.1.293|Gambia|2020-07-27	0.0003724957	Africa
Africa|hCoV-19/Gambia/GC19-3140/2020|EPI ISL 561042|B.1.5.12|Gambia|2020-07-27	Africa|hCoV-19/Gambia/GC19-3807/2020|EPI ISL 561085|B.1.1.293|Gambia|2020-07-27	0.0005379561	Africa
Africa|hCoV-19/Gambia/GC19-3145/2020|EPI ISL 561170|B.1.1|Gambia|2020-07-27	Africa|hCoV-19/Gambia/GC19-3807/2020|EPI ISL 561085|B.1.1.293|Gambia|2020-07-27	0.0003024865	Africa
Africa|hCoV-19/Gambia/GC19-3146/2020|EPI ISL 561171|B.1.5.12|Gambia|2020-07-27	Africa|hCoV-19/Gambia/GC19-3807/2020|EPI ISL 561085|B.1.1.293|Gambia|2020-07-27	0.0003726130	Africa
Africa|hCoV-19/Gambia/GC19-3165/2020|EPI ISL 561043|B.1.1.293|Gambia|2020-07-27	Africa|hCoV-19/Gambia/GC19-3807/2020|EPI ISL 561085|B.1.1.293|Gambia|2020-07-27	0.0000672029	Africa
Africa|hCoV-19/Gambia/GC19-3166/2020|EPI ISL 561044|B.1.5.12|Gambia|2020-07-27	Africa|hCoV-19/Gambia/GC19-3807/2020|EPI ISL 561085|B.1.1.293|Gambia|2020-07-27	0.0003724831	Africa
Africa|hCoV-19/Gambia/GC19-3189/2020|EPI ISL 561045|B.1.5|Gambia|2020-07-27	Africa|hCoV-19/Gambia/GC19-3807/2020|EPI ISL 561085|B.1.1.293|Gambia|2020-07-27	0.0002051331	Africa
Africa|hCoV-19/Gambia/GC19-3192/2020|EPI ISL 561046|B.1.5|Gambia|2020-07-27	Africa|hCoV-19/Gambia/GC19-3807/2020|EPI ISL 561085|B.1.1.293|Gambia|2020-07-27	0.0001693047	Africa
Africa|hCoV-19/Gambia/GC19-3193/2020|EPI ISL 561047|B.1.5.12|Gambia|2020-07-27	Africa|hCoV-19/Gambia/GC19-3807/2020|EPI ISL 561085|B.1.1.293|Gambia|2020-07-27	0.0003724705	Africa
Africa|hCoV-19/Gambia/GC19-3208/2020|EPI ISL 561048|B.1.5.12|Gambia|2020-07-27	Africa|hCoV-19/Gambia/GC19-3807/2020|EPI ISL 561085|B.1.1.293|Gambia|2020-07-27	0.0004402848	Africa
Africa|hCoV-19/Gambia/GC19-3209/2020|EPI ISL 561049|B.1.5.12|Gambia|2020-07-27	Africa|hCoV-19/Gambia/GC19-3807/2020|EPI ISL 561085|B.1.1.293|Gambia|2020-07-27	0.0003386485	Africa
Africa|hCoV-19/Gambia/GC19-3210/2020|EPI ISL 561050|B.1.5.12|Gambia|2020-07-27	Africa|hCoV-19/Gambia/GC19-3807/2020|EPI ISL 561085|B.1.1.293|Gambia|2020-07-27	0.0003469609	Africa
Africa|hCoV-19/Gambia/GC19-3214/2020|EPI ISL 561051|B.1.1.293|Gambia|2020-07-27	Africa|hCoV-19/Gambia/GC19-3807/2020|EPI ISL 561085|B.1.1.293|Gambia|2020-07-27	0.0001015718	Africa
Africa|hCoV-19/Gambia/GC19-3219/2020|EPI ISL 561052|B.1.5.12|Gambia|2020-07-27	Africa|hCoV-19/Gambia/GC19-3807/2020|EPI ISL 561085|B.1.1.293|Gambia|2020-07-27	0.0003697914	Africa
Africa|hCoV-19/Gambia/GC19-3246/2020|EPI ISL 561053|B.1.5.12|Gambia|2020-07-27	Africa|hCoV-19/Gambia/GC19-3807/2020|EPI ISL 561085|B.1.1.293|Gambia|2020-07-27	0.0003725158	Africa
Africa|hCoV-19/Gambia/GC19-3255/2020|EPI ISL 561054|B.1.177|Gambia|2020-07-27	Africa|hCoV-19/Gambia/GC19-3807/2020|EPI ISL 561085|B.1.1.293|Gambia|2020-07-27	0.0001693088	Africa
Africa|hCoV-19/Gambia/GC19-3266/2020|EPI ISL 561055|B.1.5|Gambia|2020-07-27	Africa|hCoV-19/Gambia/GC19-3807/2020|EPI ISL 561085|B.1.1.293|Gambia|2020-07-27	0.0000677125	Africa
Africa|hCoV-19/Gambia/GC19-3267/2020|EPI ISL 561056|B.1.5.12|Gambia|2020-07-27	Africa|hCoV-19/Gambia/GC19-3807/2020|EPI ISL 561085|B.1.1.293|Gambia|2020-07-27	0.0003047805	Africa
Africa|hCoV-19/Gambia/GC19-3278/2020|EPI ISL 561058|B.1.5.12|Gambia|2020-07-27	Africa|hCoV-19/Gambia/GC19-3807/2020|EPI ISL 561085|B.1.1.293|Gambia|2020-07-27	0.0003386061	Africa
Africa|hCoV-19/Gambia/GC19-3301/2020|EPI ISL 561059|B.1.5.12|Gambia|2020-07-27	Africa|hCoV-19/Gambia/GC19-3807/2020|EPI ISL 561085|B.1.1.293|Gambia|2020-07-27	0.0003386405	Africa
Africa|hCoV-19/Gambia/GC19-3317/2020|EPI ISL 561060|B.1.5|Gambia|2020-07-27	Africa|hCoV-19/Gambia/GC19-3807/2020|EPI ISL 561085|B.1.1.293|Gambia|2020-07-27	0.0002016996	Africa
Africa|hCoV-19/Gambia/GC19-3323/2020|EPI ISL 561061|B.1.5|Gambia|2020-07-27	Africa|hCoV-19/Gambia/GC19-3807/2020|EPI ISL 561085|B.1.1.293|Gambia|2020-07-27	0.0001354443	Africa
Africa|hCoV-19/Gambia/GC19-3358/2020|EPI ISL 561062|B.1.1.293|Gambia|2020-07-27	Africa|hCoV-19/Gambia/GC19-3807/2020|EPI ISL 561085|B.1.1.293|Gambia|2020-07-27	0.0001680288	Africa
Africa|hCoV-19/Gambia/GC19-3365/2020|EPI ISL 561063|B.1.5.12|Gambia|2020-07-27	Africa|hCoV-19/Gambia/GC19-3807/2020|EPI ISL 561085|B.1.1.293|Gambia|2020-07-27	0.0004063851	Africa
Africa|hCoV-19/Gambia/GC19-3373/2020|EPI ISL 561064|B.1.5|Gambia|2020-07-27	Africa|hCoV-19/Gambia/GC19-3807/2020|EPI ISL 561085|B.1.1.293|Gambia|2020-07-27	0.0002370499	Africa
Africa|hCoV-19/Gambia/GC19-3374/2020|EPI ISL 561065|B.1.5.12|Gambia|2020-07-27	Africa|hCoV-19/Gambia/GC19-3807/2020|EPI ISL 561085|B.1.1.293|Gambia|2020-07-27	0.0003724831	Africa
Africa|hCoV-19/Gambia/GC19-3375/2020|EPI ISL 561066|B.1.5.12|Gambia|2020-07-27	Africa|hCoV-19/Gambia/GC19-3807/2020|EPI ISL 561085|B.1.1.293|Gambia|2020-07-27	0.0003386061	Africa
Africa|hCoV-19/Gambia/GC19-3380/2020|EPI ISL 561067|B.1.5.12|Gambia|2020-07-27	Africa|hCoV-19/Gambia/GC19-3807/2020|EPI ISL 561085|B.1.1.293|Gambia|2020-07-27	0.0003725083	Africa
Africa|hCoV-19/Gambia/GC19-3381/2020|EPI ISL 561068|B.1.5.12|Gambia|2020-07-27	Africa|hCoV-19/Gambia/GC19-3807/2020|EPI ISL 561085|B.1.1.293|Gambia|2020-07-27	0.0005379092	Africa
Africa|hCoV-19/Gambia/GC19-3396/2020|EPI ISL 561069|B.1.5.12|Gambia|2020-07-27	Africa|hCoV-19/Gambia/GC19-3807/2020|EPI ISL 561085|B.1.1.293|Gambia|2020-07-27	0.0005042798	Africa
Africa|hCoV-19/Gambia/GC19-3398/2020|EPI ISL 561070|B.1.1.242|Gambia|2020-07-27	Africa|hCoV-19/Gambia/GC19-3807/2020|EPI ISL 561085|B.1.1.293|Gambia|2020-07-27	0.0004369749	Africa
Africa|hCoV-19/Gambia/GC19-3399/2020|EPI ISL 561172|B.1.5|Gambia|2020-07-27	Africa|hCoV-19/Gambia/GC19-3807/2020|EPI ISL 561085|B.1.1.293|Gambia|2020-07-27	0.0002016745	Africa
Africa|hCoV-19/Gambia/GC19-3400/2020|EPI ISL 561173|B.1.5|Gambia|2020-07-27	Africa|hCoV-19/Gambia/GC19-3807/2020|EPI ISL 561085|B.1.1.293|Gambia|2020-07-27	0.0002688958	Africa
Africa|hCoV-19/Gambia/GC19-3407/2020|EPI ISL 561174|B.1.1.242|Gambia|2020-07-27	Africa|hCoV-19/Gambia/GC19-3807/2020|EPI ISL 561085|B.1.1.293|Gambia|2020-07-27	0.0003025343	Africa
Africa|hCoV-19/Gambia/GC19-3411/2020|EPI ISL 561175|B.1.5.12|Gambia|2020-07-27	Africa|hCoV-19/Gambia/GC19-3807/2020|EPI ISL 561085|B.1.1.293|Gambia|2020-07-27	0.0004439574	Africa
Africa|hCoV-19/Gambia/GC19-3418/2020|EPI ISL 561176|B.1.1.242|Gambia|2020-07-27	Africa|hCoV-19/Gambia/GC19-3807/2020|EPI ISL 561085|B.1.1.293|Gambia|2020-07-27	0.0003697579	Africa
Africa|hCoV-19/Gambia/GC19-3429/2020|EPI ISL 561178|B.1.5.12|Gambia|2020-07-27	Africa|hCoV-19/Gambia/GC19-3807/2020|EPI ISL 561085|B.1.1.293|Gambia|2020-07-27	0.0003697417	Africa
Africa|hCoV-19/Gambia/GC19-3432/2020|EPI ISL 561179|B.1.5.12|Gambia|2020-07-27	Africa|hCoV-19/Gambia/GC19-3807/2020|EPI ISL 561085|B.1.1.293|Gambia|2020-07-27	0.0005419697	Africa
Africa|hCoV-19/Gambia/GC19-3438/2020|EPI ISL 561180|B.1.5.12|Gambia|2020-07-27	Africa|hCoV-19/Gambia/GC19-3807/2020|EPI ISL 561085|B.1.1.293|Gambia|2020-07-27	0.0005043086	Africa
Africa|hCoV-19/Gambia/GC19-3445/2020|EPI ISL 561181|B.1.5.12|Gambia|2020-07-27	Africa|hCoV-19/Gambia/GC19-3807/2020|EPI ISL 561085|B.1.1.293|Gambia|2020-07-27	0.0005715401	Africa
Africa|hCoV-19/Gambia/GC19-3448/2020|EPI ISL 561183|B.1.5|Gambia|2020-07-27	Africa|hCoV-19/Gambia/GC19-3807/2020|EPI ISL 561085|B.1.1.293|Gambia|2020-07-27	0.0002393081	Africa
Africa|hCoV-19/Gambia/GC19-3497/2020|EPI ISL 561184|B.1.5.12|Gambia|2020-07-27	Africa|hCoV-19/Gambia/GC19-3807/2020|EPI ISL 561085|B.1.1.293|Gambia|2020-07-27	0.0005042459	Africa
Africa|hCoV-19/Gambia/GC19-3503/2020|EPI ISL 561186|B.1.5.12|Gambia|2020-07-27	Africa|hCoV-19/Gambia/GC19-3807/2020|EPI ISL 561085|B.1.1.293|Gambia|2020-07-27	0.0004097145	Africa
Africa|hCoV-19/Gambia/GC19-3504/2020|EPI ISL 561187|B.1.5.12|Gambia|2020-07-27	Africa|hCoV-19/Gambia/GC19-3807/2020|EPI ISL 561085|B.1.1.293|Gambia|2020-07-27	0.0004741417	Africa
Africa|hCoV-19/Gambia/GC19-3505/2020|EPI ISL 561188|B.1.5.12|Gambia|2020-07-27	Africa|hCoV-19/Gambia/GC19-3807/2020|EPI ISL 561085|B.1.1.293|Gambia|2020-07-27	0.0004370204	Africa
Africa|hCoV-19/Gambia/GC19-3529/2020|EPI ISL 561191|B.1.5.12|Gambia|2020-07-27	Africa|hCoV-19/Gambia/GC19-3807/2020|EPI ISL 561085|B.1.1.293|Gambia|2020-07-27	0.0005042916	Africa
Africa|hCoV-19/Gambia/GC19-3530/2020|EPI ISL 561192|B.1.5.12|Gambia|2020-07-27	Africa|hCoV-19/Gambia/GC19-3807/2020|EPI ISL 561085|B.1.1.293|Gambia|2020-07-27	0.0003792497	Africa
Africa|hCoV-19/Gambia/GC19-3533/2020|EPI ISL 561193|B.1.1.293|Gambia|2020-07-27	Africa|hCoV-19/Gambia/GC19-3807/2020|EPI ISL 561085|B.1.1.293|Gambia|2020-07-27	0.0001008190	Africa
Africa|hCoV-19/Gambia/GC19-3535/2020|EPI ISL 561194|B.1.1.242|Gambia|2020-07-27	Africa|hCoV-19/Gambia/GC19-3807/2020|EPI ISL 561085|B.1.1.293|Gambia|2020-07-27	0.0003697454	Africa
Africa|hCoV-19/Gambia/GC19-3550/2020|EPI ISL 561195|B.1.5.12|Gambia|2020-07-27	Africa|hCoV-19/Gambia/GC19-3807/2020|EPI ISL 561085|B.1.1.293|Gambia|2020-07-27	0.0004706563	Africa
Africa|hCoV-19/Gambia/GC19-3565/2020|EPI ISL 561196|B.1.5.12|Gambia|2020-07-27	Africa|hCoV-19/Gambia/GC19-3807/2020|EPI ISL 561085|B.1.1.293|Gambia|2020-07-27	0.0004033628	Africa
Africa|hCoV-19/Gambia/GC19-3578/2020|EPI ISL 561197|B.1.5.12|Gambia|2020-07-27	Africa|hCoV-19/Gambia/GC19-3807/2020|EPI ISL 561085|B.1.1.293|Gambia|2020-07-27	0.0004371908	Africa
Africa|hCoV-19/Gambia/GC19-3629/2020|EPI ISL 561199|B.1.5.12|Gambia|2020-07-27	Africa|hCoV-19/Gambia/GC19-3807/2020|EPI ISL 561085|B.1.1.293|Gambia|2020-07-27	0.0005379327	Africa
Africa|hCoV-19/Gambia/GC19-3656/2020|EPI ISL 561201|B.1.5.12|Gambia|2020-07-27	Africa|hCoV-19/Gambia/GC19-3807/2020|EPI ISL 561085|B.1.1.293|Gambia|2020-07-27	0.0004370292	Africa
Africa|hCoV-19/Gambia/GC19-3659/2020|EPI ISL 561202|B.1.1|Gambia|2020-07-27	Africa|hCoV-19/Gambia/GC19-3807/2020|EPI ISL 561085|B.1.1.293|Gambia|2020-07-27	0.0002688922	Africa
Africa|hCoV-19/Gambia/GC19-3666/2020|EPI ISL 561204|B.1.5.12|Gambia|2020-07-27	Africa|hCoV-19/Gambia/GC19-3807/2020|EPI ISL 561085|B.1.1.293|Gambia|2020-07-27	0.0005083981	Africa
Africa|hCoV-19/Gambia/GC19-3769/2020|EPI ISL 561072|B.1.292|Gambia|2020-07-27	Africa|hCoV-19/Gambia/GC19-3807/2020|EPI ISL 561085|B.1.1.293|Gambia|2020-07-27	0.0004438452	Africa
Africa|hCoV-19/Gambia/GC19-3773/2020|EPI ISL 561073|B.1.5.12|Gambia|2020-07-27	Africa|hCoV-19/Gambia/GC19-3807/2020|EPI ISL 561085|B.1.1.293|Gambia|2020-07-27	0.0005042797	Africa
Africa|hCoV-19/Gambia/GC19-3774/2020|EPI ISL 561074|B.1.5.12|Gambia|2020-07-27	Africa|hCoV-19/Gambia/GC19-3807/2020|EPI ISL 561085|B.1.1.293|Gambia|2020-07-27	0.0004706516	Africa
Africa|hCoV-19/Gambia/GC19-3794/2020|EPI ISL 561078|B.1.5.12|Gambia|2020-07-27	Africa|hCoV-19/Gambia/GC19-3807/2020|EPI ISL 561085|B.1.1.293|Gambia|2020-07-27	0.0004780101	Africa
Africa|hCoV-19/Gambia/GC19-3796/2020|EPI ISL 561079|B.1.5.12|Gambia|2020-07-27	Africa|hCoV-19/Gambia/GC19-3807/2020|EPI ISL 561085|B.1.1.293|Gambia|2020-07-27	0.0005042559	Africa
Africa|hCoV-19/Gambia/GC19-3798/2020|EPI ISL 561080|B.1.1.242|Gambia|2020-07-27	Africa|hCoV-19/Gambia/GC19-3807/2020|EPI ISL 561085|B.1.1.293|Gambia|2020-07-27	0.0004072913	Africa
Africa|hCoV-19/Gambia/GC19-3799/2020|EPI ISL 561081|B.1.1.242|Gambia|2020-07-27	Africa|hCoV-19/Gambia/GC19-3807/2020|EPI ISL 561085|B.1.1.293|Gambia|2020-07-27	0.0004033357	Africa
Africa|hCoV-19/Gambia/GC19-3802/2020|EPI ISL 561082|B.1.5.12|Gambia|2020-07-27	Africa|hCoV-19/Gambia/GC19-3807/2020|EPI ISL 561085|B.1.1.293|Gambia|2020-07-27	0.0005379020	Africa
Africa|hCoV-19/Gambia/GC19-3805/2020|EPI ISL 561083|B.1.5.12|Gambia|2020-07-27	Africa|hCoV-19/Gambia/GC19-3807/2020|EPI ISL 561085|B.1.1.293|Gambia|2020-07-27	0.0005042679	Africa
Africa|hCoV-19/Gambia/GC19-3806/2020|EPI ISL 561084|B.1.1.293|Gambia|2020-07-27	Africa|hCoV-19/Gambia/GC19-3807/2020|EPI ISL 561085|B.1.1.293|Gambia|2020-07-27	0.0000335993	Africa
Africa|hCoV-19/Algeria/G0638 2264/2020|EPI ISL 418241|B.1|Algeria|2020-03-02	Africa|hCoV-19/Gambia/GC19-3812/2020|EPI ISL 561086|B.1.1.293|Gambia|2020-07-27	0.0005400129	Africa
Africa|hCoV-19/Algeria/G0640 2265/2020|EPI ISL 418242|B.1|Algeria|2020-03-08	Africa|hCoV-19/Gambia/GC19-3812/2020|EPI ISL 561086|B.1.1.293|Gambia|2020-07-27	0.0004378916	Africa
Africa|hCoV-19/Algeria/G0860 2262/2020|EPI ISL 420037|B.1|Algeria|2020-03-02	Africa|hCoV-19/Gambia/GC19-3812/2020|EPI ISL 561086|B.1.1.293|Gambia|2020-07-27	0.0004378916	Africa
Africa|hCoV-19/Benin/1022/2020|EPI ISL 476826|B.1|Benin|2020-03-25	Africa|hCoV-19/Gambia/GC19-3812/2020|EPI ISL 561086|B.1.1.293|Gambia|2020-07-27	0.0004042362	Africa
Africa|hCoV-19/Benin/1092/2020|EPI ISL 476827|B.1|Benin|2020-03-27	Africa|hCoV-19/Gambia/GC19-3812/2020|EPI ISL 561086|B.1.1.293|Gambia|2020-07-27	0.0004717852	Africa
Africa|hCoV-19/Benin/1408/2020|EPI ISL 476825|B.1.356|Benin|2020-04-04	Africa|hCoV-19/Gambia/GC19-3812/2020|EPI ISL 561086|B.1.1.293|Gambia|2020-07-27	0.0004379210	Africa
Africa|hCoV-19/Benin/1409/2020|EPI ISL 476828|B.1|Benin|2020-04-06	Africa|hCoV-19/Gambia/GC19-3812/2020|EPI ISL 561086|B.1.1.293|Gambia|2020-07-27	0.0004749973	Africa
Africa|hCoV-19/Benin/1950/2020|EPI ISL 476830|A|Benin|2020-04-15	Africa|hCoV-19/Gambia/GC19-3812/2020|EPI ISL 561086|B.1.1.293|Gambia|2020-07-27	0.0006402544	Africa
Africa|hCoV-19/Benin/197/2020|EPI ISL 476822|B.1.178|Benin|2020-03-15	Africa|hCoV-19/Gambia/GC19-3812/2020|EPI ISL 561086|B.1.1.293|Gambia|2020-07-27	0.0004042811	Africa
Africa|hCoV-19/Benin/2012/2020|EPI ISL 476831|A|Benin|2020-04-15	Africa|hCoV-19/Gambia/GC19-3812/2020|EPI ISL 561086|B.1.1.293|Gambia|2020-07-27	0.0006738680	Africa
Africa|hCoV-19/Benin/260/2020|EPI ISL 476823|B.1.292|Benin|2020-03-17	Africa|hCoV-19/Gambia/GC19-3812/2020|EPI ISL 561086|B.1.1.293|Gambia|2020-07-27	0.0005053241	Africa
Africa|hCoV-19/Benin/314/2020|EPI ISL 476834|B.1.5|Benin|2020-03-17	Africa|hCoV-19/Gambia/GC19-3812/2020|EPI ISL 561086|B.1.1.293|Gambia|2020-07-27	0.0005081674	Africa
Africa|hCoV-19/Benin/461/2020|EPI ISL 476833|A|Benin|2020-03-17	Africa|hCoV-19/Gambia/GC19-3812/2020|EPI ISL 561086|B.1.1.293|Gambia|2020-07-27	0.0006401339	Africa
Africa|hCoV-19/Benin/501/2020|EPI ISL 476824|B.1.356|Benin|2020-03-17	Africa|hCoV-19/Gambia/GC19-3812/2020|EPI ISL 561086|B.1.1.293|Gambia|2020-07-27	0.0004378916	Africa
Africa|hCoV-19/Benin/843/2020|EPI ISL 476829|A|Benin|2020-03-19	Africa|hCoV-19/Gambia/GC19-3812/2020|EPI ISL 561086|B.1.1.293|Gambia|2020-07-27	0.0005728051	Africa
Africa|hCoV-19/Botswana/BOT0455/2020|EPI ISL 560386|B.1|Botswana|2020-03-28	Africa|hCoV-19/Gambia/GC19-3812/2020|EPI ISL 561086|B.1.1.293|Gambia|2020-07-27	0.0003705086	Africa
Africa|hCoV-19/Botswana/BOT2254/2020|EPI ISL 560390|B.1.1|Botswana|2020-04-08	Africa|hCoV-19/Gambia/GC19-3812/2020|EPI ISL 561086|B.1.1.293|Gambia|2020-07-27	0.0002399691	Africa
Africa|hCoV-19/Botswana/BOT2283/2020|EPI ISL 560385|B.1|Botswana|2020-04-07	Africa|hCoV-19/Gambia/GC19-3812/2020|EPI ISL 561086|B.1.1.293|Gambia|2020-07-27	0.0004894995	Africa
Africa|hCoV-19/Botswana/BOT2624/2020|EPI ISL 560387|B.1.1|Botswana|2020-04-05	Africa|hCoV-19/Gambia/GC19-3812/2020|EPI ISL 561086|B.1.1.293|Gambia|2020-07-27	0.0002446907	Africa
Africa|hCoV-19/Botswana/BOT4161/2020|EPI ISL 560388|B.1.1.220|Botswana|2020-04-16	Africa|hCoV-19/Gambia/GC19-3812/2020|EPI ISL 561086|B.1.1.293|Gambia|2020-07-27	0.0003117283	Africa
Africa|hCoV-19/DRC/04186/2020|EPI ISL 471411|A|Democratic Republic of the Congo|2020-04-25	Africa|hCoV-19/Gambia/GC19-3812/2020|EPI ISL 561086|B.1.1.293|Gambia|2020-07-27	0.0006401331	Africa
Africa|hCoV-19/DRC/04188/2020|EPI ISL 471413|A|Democratic Republic of the Congo|2020-04-25	Africa|hCoV-19/Gambia/GC19-3812/2020|EPI ISL 561086|B.1.1.293|Gambia|2020-07-27	0.0007289645	Africa
Africa|hCoV-19/DRC/10041/2020|EPI ISL 527543|B.1.1.275|Democratic Republic of the Congo|2020-05-22	Africa|hCoV-19/Gambia/GC19-3812/2020|EPI ISL 561086|B.1.1.293|Gambia|2020-07-27	0.0003075987	Africa
Africa|hCoV-19/DRC/10057/2020|EPI ISL 527538|B.1.1.275|Democratic Republic of the Congo|2020-05-22	Africa|hCoV-19/Gambia/GC19-3812/2020|EPI ISL 561086|B.1.1.293|Gambia|2020-07-27	0.0004236243	Africa
Africa|hCoV-19/DRC/10061/2020|EPI ISL 527521|B.1.1.275|Democratic Republic of the Congo|2020-05-22	Africa|hCoV-19/Gambia/GC19-3812/2020|EPI ISL 561086|B.1.1.293|Gambia|2020-07-27	0.0002785329	Africa
Africa|hCoV-19/DRC/10070/2020|EPI ISL 527544|B.1.178|Democratic Republic of the Congo|2020-05-22	Africa|hCoV-19/Gambia/GC19-3812/2020|EPI ISL 561086|B.1.1.293|Gambia|2020-07-27	0.0005461681	Africa
Africa|hCoV-19/DRC/10120/2020|EPI ISL 513624|B.1.1.275|Democratic Republic of the Congo|2020-05-22	Africa|hCoV-19/Gambia/GC19-3812/2020|EPI ISL 561086|B.1.1.293|Gambia|2020-07-27	0.0003501593	Africa
Africa|hCoV-19/DRC/10127/2020|EPI ISL 513625|B.1.1.275|Democratic Republic of the Congo|2020-05-22	Africa|hCoV-19/Gambia/GC19-3812/2020|EPI ISL 561086|B.1.1.293|Gambia|2020-07-27	0.0003456099	Africa
Africa|hCoV-19/DRC/10242/2020|EPI ISL 513626|B.1.84|Democratic Republic of the Congo|2020-05-22	Africa|hCoV-19/Gambia/GC19-3812/2020|EPI ISL 561086|B.1.1.293|Gambia|2020-07-27	0.0004413656	Africa
Africa|hCoV-19/DRC/10251/2020|EPI ISL 513627|B.1.128|Democratic Republic of the Congo|2020-05-22	Africa|hCoV-19/Gambia/GC19-3812/2020|EPI ISL 561086|B.1.1.293|Gambia|2020-07-27	0.0005778255	Africa
Africa|hCoV-19/DRC/10324/2020|EPI ISL 527545|B.1.214|Democratic Republic of the Congo|2020-05-22	Africa|hCoV-19/Gambia/GC19-3812/2020|EPI ISL 561086|B.1.1.293|Gambia|2020-07-27	0.0005126524	Africa
Africa|hCoV-19/DRC/10346/2020|EPI ISL 527546|B.1.214|Democratic Republic of the Congo|2020-05-22	Africa|hCoV-19/Gambia/GC19-3812/2020|EPI ISL 561086|B.1.1.293|Gambia|2020-07-27	0.0005179977	Africa
Africa|hCoV-19/DRC/10364/2020|EPI ISL 527498|B.1|Democratic Republic of the Congo|2020-05-22	Africa|hCoV-19/Gambia/GC19-3812/2020|EPI ISL 561086|B.1.1.293|Gambia|2020-07-27	0.0004125874	Africa
Africa|hCoV-19/DRC/10371/2020|EPI ISL 527489|B.1.178|Democratic Republic of the Congo|2020-05-22	Africa|hCoV-19/Gambia/GC19-3812/2020|EPI ISL 561086|B.1.1.293|Gambia|2020-07-27	0.0005471076	Africa
Africa|hCoV-19/DRC/10373/2020|EPI ISL 527495|B.1.159|Democratic Republic of the Congo|2020-05-22	Africa|hCoV-19/Gambia/GC19-3812/2020|EPI ISL 561086|B.1.1.293|Gambia|2020-07-27	0.0005135931	Africa
Africa|hCoV-19/DRC/10374/2020|EPI ISL 527539|B.1.84|Democratic Republic of the Congo|2020-05-22	Africa|hCoV-19/Gambia/GC19-3812/2020|EPI ISL 561086|B.1.1.293|Gambia|2020-07-27	0.0007024354	Africa
Africa|hCoV-19/DRC/10375/2020|EPI ISL 527499|B.1.84|Democratic Republic of the Congo|2020-05-22	Africa|hCoV-19/Gambia/GC19-3812/2020|EPI ISL 561086|B.1.1.293|Gambia|2020-07-27	0.0005830695	Africa
Africa|hCoV-19/DRC/10399/2020|EPI ISL 527491|B.1.214|Democratic Republic of the Congo|2020-05-22	Africa|hCoV-19/Gambia/GC19-3812/2020|EPI ISL 561086|B.1.1.293|Gambia|2020-07-27	0.0004103546	Africa
Africa|hCoV-19/DRC/10502/2020|EPI ISL 527547|B.1.5|Democratic Republic of the Congo|2020-05-20	Africa|hCoV-19/Gambia/GC19-3812/2020|EPI ISL 561086|B.1.1.293|Gambia|2020-07-27	0.0003414731	Africa
Africa|hCoV-19/DRC/10506/2020|EPI ISL 527524|B.1.5|Democratic Republic of the Congo|2020-05-18	Africa|hCoV-19/Gambia/GC19-3812/2020|EPI ISL 561086|B.1.1.293|Gambia|2020-07-27	0.0003497718	Africa
Africa|hCoV-19/DRC/10507/2020|EPI ISL 527492|B.1.5|Democratic Republic of the Congo|2020-05-18	Africa|hCoV-19/Gambia/GC19-3812/2020|EPI ISL 561086|B.1.1.293|Gambia|2020-07-27	0.0003763508	Africa
Africa|hCoV-19/DRC/10508/2020|EPI ISL 527494|B.1.5|Democratic Republic of the Congo|2020-05-20	Africa|hCoV-19/Gambia/GC19-3812/2020|EPI ISL 561086|B.1.1.293|Gambia|2020-07-27	0.0003743283	Africa
Africa|hCoV-19/DRC/10532/2020|EPI ISL 527532|B.1.5|Democratic Republic of the Congo|2020-05-20	Africa|hCoV-19/Gambia/GC19-3812/2020|EPI ISL 561086|B.1.1.293|Gambia|2020-07-27	0.0003500900	Africa
Africa|hCoV-19/DRC/10533/2020|EPI ISL 527548|B.1.5|Democratic Republic of the Congo|2020-05-20	Africa|hCoV-19/Gambia/GC19-3812/2020|EPI ISL 561086|B.1.1.293|Gambia|2020-07-27	0.0003757429	Africa
Africa|hCoV-19/DRC/10621/2020|EPI ISL 527526|B.1.214|Democratic Republic of the Congo|2020-05-23	Africa|hCoV-19/Gambia/GC19-3812/2020|EPI ISL 561086|B.1.1.293|Gambia|2020-07-27	0.0004891182	Africa
Africa|hCoV-19/DRC/10640/2020|EPI ISL 527541|B.1|Democratic Republic of the Congo|2020-05-22	Africa|hCoV-19/Gambia/GC19-3812/2020|EPI ISL 561086|B.1.1.293|Gambia|2020-07-27	0.0006717621	Africa
Africa|hCoV-19/DRC/10644/2020|EPI ISL 527549|B.1|Democratic Republic of the Congo|2020-05-22	Africa|hCoV-19/Gambia/GC19-3812/2020|EPI ISL 561086|B.1.1.293|Gambia|2020-07-27	0.0006490703	Africa
Africa|hCoV-19/DRC/10728/2020|EPI ISL 513628|B.1.5|Democratic Republic of the Congo|2020-05-23	Africa|hCoV-19/Gambia/GC19-3812/2020|EPI ISL 561086|B.1.1.293|Gambia|2020-07-27	0.0003860537	Africa
Africa|hCoV-19/DRC/10731/2020|EPI ISL 513629|B.1.1.1|Democratic Republic of the Congo|2020-05-23	Africa|hCoV-19/Gambia/GC19-3812/2020|EPI ISL 561086|B.1.1.293|Gambia|2020-07-27	0.0004242098	Africa
Africa|hCoV-19/DRC/10733/2020|EPI ISL 513630|B.1|Democratic Republic of the Congo|2020-05-23	Africa|hCoV-19/Gambia/GC19-3812/2020|EPI ISL 561086|B.1.1.293|Gambia|2020-07-27	0.0005078794	Africa
Africa|hCoV-19/DRC/108/2020|EPI ISL 417948|B.1.128|Democratic Republic of the Congo|2020-03-19	Africa|hCoV-19/Gambia/GC19-3812/2020|EPI ISL 561086|B.1.1.293|Gambia|2020-07-27	0.0004721913	Africa
Africa|hCoV-19/DRC/10885/2020|EPI ISL 513631|B.1.84|Democratic Republic of the Congo|2020-05-23	Africa|hCoV-19/Gambia/GC19-3812/2020|EPI ISL 561086|B.1.1.293|Gambia|2020-07-27	0.0005115460	Africa
Africa|hCoV-19/DRC/10902/2020|EPI ISL 527490|B.1.178|Democratic Republic of the Congo|2020-05-23	Africa|hCoV-19/Gambia/GC19-3812/2020|EPI ISL 561086|B.1.1.293|Gambia|2020-07-27	0.0004783514	Africa
Africa|hCoV-19/DRC/10913/2020|EPI ISL 527507|B.1.84|Democratic Republic of the Congo|2020-05-24	Africa|hCoV-19/Gambia/GC19-3812/2020|EPI ISL 561086|B.1.1.293|Gambia|2020-07-27	0.0005866689	Africa
Africa|hCoV-19/DRC/11005/2020|EPI ISL 527550|B.1.159|Democratic Republic of the Congo|2020-05-24	Africa|hCoV-19/Gambia/GC19-3812/2020|EPI ISL 561086|B.1.1.293|Gambia|2020-07-27	0.0006150587	Africa
Africa|hCoV-19/DRC/11008/2020|EPI ISL 527503|B.1.159|Democratic Republic of the Congo|2020-05-24	Africa|hCoV-19/Gambia/GC19-3812/2020|EPI ISL 561086|B.1.1.293|Gambia|2020-07-27	0.0005515957	Africa
Africa|hCoV-19/DRC/11022/2020|EPI ISL 527551|B.1.214|Democratic Republic of the Congo|2020-05-24	Africa|hCoV-19/Gambia/GC19-3812/2020|EPI ISL 561086|B.1.1.293|Gambia|2020-07-27	0.0005810893	Africa
Africa|hCoV-19/DRC/11024/2020|EPI ISL 527552|B.1.149|Democratic Republic of the Congo|2020-05-24	Africa|hCoV-19/Gambia/GC19-3812/2020|EPI ISL 561086|B.1.1.293|Gambia|2020-07-27	0.0006208944	Africa
Africa|hCoV-19/DRC/11026/2020|EPI ISL 527553|B.1.149|Democratic Republic of the Congo|2020-05-24	Africa|hCoV-19/Gambia/GC19-3812/2020|EPI ISL 561086|B.1.1.293|Gambia|2020-07-27	0.0004783186	Africa
Africa|hCoV-19/DRC/11031/2020|EPI ISL 527554|B.1.214|Democratic Republic of the Congo|2020-05-24	Africa|hCoV-19/Gambia/GC19-3812/2020|EPI ISL 561086|B.1.1.293|Gambia|2020-07-27	0.0005128751	Africa
Africa|hCoV-19/DRC/11041/2020|EPI ISL 527555|B.1|Democratic Republic of the Congo|2020-05-24	Africa|hCoV-19/Gambia/GC19-3812/2020|EPI ISL 561086|B.1.1.293|Gambia|2020-07-27	0.0004785264	Africa
Africa|hCoV-19/DRC/11057/2020|EPI ISL 527528|B.1.5|Democratic Republic of the Congo|2020-05-24	Africa|hCoV-19/Gambia/GC19-3812/2020|EPI ISL 561086|B.1.1.293|Gambia|2020-07-27	0.0004195976	Africa
Africa|hCoV-19/DRC/11078/2020|EPI ISL 527514|B.1|Democratic Republic of the Congo|2020-05-24	Africa|hCoV-19/Gambia/GC19-3812/2020|EPI ISL 561086|B.1.1.293|Gambia|2020-07-27	0.0005191805	Africa
Africa|hCoV-19/DRC/11079/2020|EPI ISL 527500|B.1.214|Democratic Republic of the Congo|2020-05-24	Africa|hCoV-19/Gambia/GC19-3812/2020|EPI ISL 561086|B.1.1.293|Gambia|2020-07-27	0.0004467285	Africa
Africa|hCoV-19/DRC/11093/2020|EPI ISL 527527|B.1.5|Democratic Republic of the Congo|2020-05-24	Africa|hCoV-19/Gambia/GC19-3812/2020|EPI ISL 561086|B.1.1.293|Gambia|2020-07-27	0.0004909394	Africa
Africa|hCoV-19/DRC/11096/2020|EPI ISL 527522|B.1|Democratic Republic of the Congo|2020-05-24	Africa|hCoV-19/Gambia/GC19-3812/2020|EPI ISL 561086|B.1.1.293|Gambia|2020-07-27	0.0004529045	Africa
Africa|hCoV-19/DRC/11114/2020|EPI ISL 527534|B.1.214|Democratic Republic of the Congo|2020-05-25	Africa|hCoV-19/Gambia/GC19-3812/2020|EPI ISL 561086|B.1.1.293|Gambia|2020-07-27	0.0005606470	Africa
Africa|hCoV-19/DRC/11123/2020|EPI ISL 527496|B.1.84|Democratic Republic of the Congo|2020-05-24	Africa|hCoV-19/Gambia/GC19-3812/2020|EPI ISL 561086|B.1.1.293|Gambia|2020-07-27	0.0004793721	Africa
Africa|hCoV-19/DRC/11134/2020|EPI ISL 527518|B.1.5|Democratic Republic of the Congo|2020-05-24	Africa|hCoV-19/Gambia/GC19-3812/2020|EPI ISL 561086|B.1.1.293|Gambia|2020-07-27	0.0003820890	Africa
Africa|hCoV-19/DRC/11143/2020|EPI ISL 527556|B.1|Democratic Republic of the Congo|2020-05-24	Africa|hCoV-19/Gambia/GC19-3812/2020|EPI ISL 561086|B.1.1.293|Gambia|2020-07-27	0.0006151339	Africa
Africa|hCoV-19/DRC/11145/2020|EPI ISL 527501|B.1.214|Democratic Republic of the Congo|2020-05-24	Africa|hCoV-19/Gambia/GC19-3812/2020|EPI ISL 561086|B.1.1.293|Gambia|2020-07-27	0.0005846457	Africa
Africa|hCoV-19/DRC/11148/2020|EPI ISL 527525|B.1.178|Democratic Republic of the Congo|2020-05-24	Africa|hCoV-19/Gambia/GC19-3812/2020|EPI ISL 561086|B.1.1.293|Gambia|2020-07-27	0.0005962645	Africa
Africa|hCoV-19/DRC/11157/2020|EPI ISL 527530|B.1|Democratic Republic of the Congo|2020-05-25	Africa|hCoV-19/Gambia/GC19-3812/2020|EPI ISL 561086|B.1.1.293|Gambia|2020-07-27	0.0005578116	Africa
Africa|hCoV-19/DRC/11187/2020|EPI ISL 527523|B.1.1.275|Democratic Republic of the Congo|2020-05-23	Africa|hCoV-19/Gambia/GC19-3812/2020|EPI ISL 561086|B.1.1.293|Gambia|2020-07-27	0.0003837282	Africa
Africa|hCoV-19/DRC/11191/2020|EPI ISL 527506|B.1.1.275|Democratic Republic of the Congo|2020-05-23	Africa|hCoV-19/Gambia/GC19-3812/2020|EPI ISL 561086|B.1.1.293|Gambia|2020-07-27	0.0002753603	Africa
Africa|hCoV-19/DRC/11252/2020|EPI ISL 527557|B.1.1.275|Democratic Republic of the Congo|2020-05-21	Africa|hCoV-19/Gambia/GC19-3812/2020|EPI ISL 561086|B.1.1.293|Gambia|2020-07-27	0.0004439619	Africa
Africa|hCoV-19/DRC/11260/2020|EPI ISL 527558|B.1.1.275|Democratic Republic of the Congo|2020-05-23	Africa|hCoV-19/Gambia/GC19-3812/2020|EPI ISL 561086|B.1.1.293|Gambia|2020-07-27	0.0003074591	Africa
Africa|hCoV-19/DRC/1131/2020|EPI ISL 429255|B.1.5|Democratic Republic of the Congo|2020-04-05	Africa|hCoV-19/Gambia/GC19-3812/2020|EPI ISL 561086|B.1.1.293|Gambia|2020-07-27	0.0003737307	Africa
Africa|hCoV-19/DRC/11310/2020|EPI ISL 527529|B.1.149|Democratic Republic of the Congo|2020-05-25	Africa|hCoV-19/Gambia/GC19-3812/2020|EPI ISL 561086|B.1.1.293|Gambia|2020-07-27	0.0004901166	Africa
Africa|hCoV-19/DRC/11318/2020|EPI ISL 527559|B.1.149|Democratic Republic of the Congo|2020-05-25	Africa|hCoV-19/Gambia/GC19-3812/2020|EPI ISL 561086|B.1.1.293|Gambia|2020-07-27	0.0004757298	Africa
Africa|hCoV-19/DRC/11326/2020|EPI ISL 527508|B.1|Democratic Republic of the Congo|2020-05-25	Africa|hCoV-19/Gambia/GC19-3812/2020|EPI ISL 561086|B.1.1.293|Gambia|2020-07-27	0.0004831209	Africa
Africa|hCoV-19/DRC/11334/2020|EPI ISL 527504|B.1.178|Democratic Republic of the Congo|2020-05-25	Africa|hCoV-19/Gambia/GC19-3812/2020|EPI ISL 561086|B.1.1.293|Gambia|2020-07-27	0.0004824317	Africa
Africa|hCoV-19/DRC/11337/2020|EPI ISL 527510|B.1.84|Democratic Republic of the Congo|2020-05-25	Africa|hCoV-19/Gambia/GC19-3812/2020|EPI ISL 561086|B.1.1.293|Gambia|2020-07-27	0.0005529375	Africa
Africa|hCoV-19/DRC/11341/2020|EPI ISL 527509|B.1.1.275|Democratic Republic of the Congo|2020-05-25	Africa|hCoV-19/Gambia/GC19-3812/2020|EPI ISL 561086|B.1.1.293|Gambia|2020-07-27	0.0003797457	Africa
Africa|hCoV-19/DRC/11348/2020|EPI ISL 527560|B.1.149|Democratic Republic of the Congo|2020-05-25	Africa|hCoV-19/Gambia/GC19-3812/2020|EPI ISL 561086|B.1.1.293|Gambia|2020-07-27	0.0004761504	Africa
Africa|hCoV-19/DRC/11369/2020|EPI ISL 527537|B.1.214|Democratic Republic of the Congo|2020-05-25	Africa|hCoV-19/Gambia/GC19-3812/2020|EPI ISL 561086|B.1.1.293|Gambia|2020-07-27	0.0005265972	Africa
Africa|hCoV-19/DRC/11376/2020|EPI ISL 527513|B.1.214|Democratic Republic of the Congo|2020-05-25	Africa|hCoV-19/Gambia/GC19-3812/2020|EPI ISL 561086|B.1.1.293|Gambia|2020-07-27	0.0005527461	Africa
Africa|hCoV-19/DRC/11411/2020|EPI ISL 527561|B.1.5|Democratic Republic of the Congo|2020-05-25	Africa|hCoV-19/Gambia/GC19-3812/2020|EPI ISL 561086|B.1.1.293|Gambia|2020-07-27	0.0004439876	Africa
Africa|hCoV-19/DRC/11450/2020|EPI ISL 527516|B.1.5|Democratic Republic of the Congo|2020-05-25	Africa|hCoV-19/Gambia/GC19-3812/2020|EPI ISL 561086|B.1.1.293|Gambia|2020-07-27	0.0003856918	Africa
Africa|hCoV-19/DRC/11458/2020|EPI ISL 527497|B.1.5|Democratic Republic of the Congo|2020-05-25	Africa|hCoV-19/Gambia/GC19-3812/2020|EPI ISL 561086|B.1.1.293|Gambia|2020-07-27	0.0005174484	Africa
Africa|hCoV-19/DRC/11460/2020|EPI ISL 527562|B.1.214|Democratic Republic of the Congo|2020-05-25	Africa|hCoV-19/Gambia/GC19-3812/2020|EPI ISL 561086|B.1.1.293|Gambia|2020-07-27	0.0006562143	Africa
Africa|hCoV-19/DRC/11472/2020|EPI ISL 527502|B.1.214|Democratic Republic of the Congo|2020-05-25	Africa|hCoV-19/Gambia/GC19-3812/2020|EPI ISL 561086|B.1.1.293|Gambia|2020-07-27	0.0005831158	Africa
Africa|hCoV-19/DRC/11477/2020|EPI ISL 527563|B.1.84|Democratic Republic of the Congo|2020-05-25	Africa|hCoV-19/Gambia/GC19-3812/2020|EPI ISL 561086|B.1.1.293|Gambia|2020-07-27	0.0004094308	Africa
Africa|hCoV-19/DRC/11486/2020|EPI ISL 527564|B.1.214|Democratic Republic of the Congo|2020-05-25	Africa|hCoV-19/Gambia/GC19-3812/2020|EPI ISL 561086|B.1.1.293|Gambia|2020-07-27	0.0005809388	Africa
Africa|hCoV-19/DRC/11487/2020|EPI ISL 527505|B.1|Democratic Republic of the Congo|2020-05-25	Africa|hCoV-19/Gambia/GC19-3812/2020|EPI ISL 561086|B.1.1.293|Gambia|2020-07-27	0.0005179136	Africa
Africa|hCoV-19/DRC/11507/2020|EPI ISL 527512|B.1|Democratic Republic of the Congo|2020-05-25	Africa|hCoV-19/Gambia/GC19-3812/2020|EPI ISL 561086|B.1.1.293|Gambia|2020-07-27	0.0005522236	Africa
Africa|hCoV-19/DRC/1151/2020|EPI ISL 447596|B.38|Democratic Republic of the Congo|2020-04-05	Africa|hCoV-19/Gambia/GC19-3812/2020|EPI ISL 561086|B.1.1.293|Gambia|2020-07-27	0.0007151718	Africa
Africa|hCoV-19/DRC/11511/2020|EPI ISL 527511|B.1.214|Democratic Republic of the Congo|2020-05-25	Africa|hCoV-19/Gambia/GC19-3812/2020|EPI ISL 561086|B.1.1.293|Gambia|2020-07-27	0.0005876159	Africa
Africa|hCoV-19/DRC/11572/2020|EPI ISL 527565|B.1.214|Democratic Republic of the Congo|2020-05-25	Africa|hCoV-19/Gambia/GC19-3812/2020|EPI ISL 561086|B.1.1.293|Gambia|2020-07-27	0.0004778191	Africa
Africa|hCoV-19/DRC/11576/2020|EPI ISL 527517|B.1|Democratic Republic of the Congo|2020-05-25	Africa|hCoV-19/Gambia/GC19-3812/2020|EPI ISL 561086|B.1.1.293|Gambia|2020-07-27	0.0004866466	Africa
Africa|hCoV-19/DRC/11583/2020|EPI ISL 527542|B.1|Democratic Republic of the Congo|2020-05-25	Africa|hCoV-19/Gambia/GC19-3812/2020|EPI ISL 561086|B.1.1.293|Gambia|2020-07-27	0.0005313966	Africa
Africa|hCoV-19/DRC/11616/2020|EPI ISL 527519|B.1|Democratic Republic of the Congo|2020-05-25	Africa|hCoV-19/Gambia/GC19-3812/2020|EPI ISL 561086|B.1.1.293|Gambia|2020-07-27	0.0004510820	Africa
Africa|hCoV-19/DRC/11623/2020|EPI ISL 527566|B.1.5|Democratic Republic of the Congo|2020-05-25	Africa|hCoV-19/Gambia/GC19-3812/2020|EPI ISL 561086|B.1.1.293|Gambia|2020-07-27	0.0004785241	Africa
Africa|hCoV-19/DRC/11624/2020|EPI ISL 527567|B.1.149|Democratic Republic of the Congo|2020-05-25	Africa|hCoV-19/Gambia/GC19-3812/2020|EPI ISL 561086|B.1.1.293|Gambia|2020-07-27	0.0004782926	Africa
Africa|hCoV-19/DRC/11631/2020|EPI ISL 527568|B.1.149|Democratic Republic of the Congo|2020-05-25	Africa|hCoV-19/Gambia/GC19-3812/2020|EPI ISL 561086|B.1.1.293|Gambia|2020-07-27	0.0004787833	Africa
Africa|hCoV-19/DRC/11632/2020|EPI ISL 527493|B.1|Democratic Republic of the Congo|2020-05-25	Africa|hCoV-19/Gambia/GC19-3812/2020|EPI ISL 561086|B.1.1.293|Gambia|2020-07-27	0.0005134245	Africa
Africa|hCoV-19/DRC/11635/2020|EPI ISL 527540|B.1.214|Democratic Republic of the Congo|2020-05-25	Africa|hCoV-19/Gambia/GC19-3812/2020|EPI ISL 561086|B.1.1.293|Gambia|2020-07-27	0.0005279386	Africa
Africa|hCoV-19/DRC/11640/2020|EPI ISL 527535|B.1.178|Democratic Republic of the Congo|2020-05-25	Africa|hCoV-19/Gambia/GC19-3812/2020|EPI ISL 561086|B.1.1.293|Gambia|2020-07-27	0.0005933545	Africa
Africa|hCoV-19/DRC/11643/2020|EPI ISL 527520|B.1.5|Democratic Republic of the Congo|2020-05-25	Africa|hCoV-19/Gambia/GC19-3812/2020|EPI ISL 561086|B.1.1.293|Gambia|2020-07-27	0.0004869459	Africa
Africa|hCoV-19/DRC/11648/2020|EPI ISL 527569|B.1.6|Democratic Republic of the Congo|2020-05-25	Africa|hCoV-19/Gambia/GC19-3812/2020|EPI ISL 561086|B.1.1.293|Gambia|2020-07-27	0.0005105137	Africa
Africa|hCoV-19/DRC/11652/2020|EPI ISL 527570|B.1.149|Democratic Republic of the Congo|2020-05-25	Africa|hCoV-19/Gambia/GC19-3812/2020|EPI ISL 561086|B.1.1.293|Gambia|2020-07-27	0.0004781603	Africa
Africa|hCoV-19/DRC/11653/2020|EPI ISL 527533|B.1.84|Democratic Republic of the Congo|2020-05-25	Africa|hCoV-19/Gambia/GC19-3812/2020|EPI ISL 561086|B.1.1.293|Gambia|2020-07-27	0.0004549872	Africa
Africa|hCoV-19/DRC/11676/2020|EPI ISL 527531|B.1|Democratic Republic of the Congo|2020-05-26	Africa|hCoV-19/Gambia/GC19-3812/2020|EPI ISL 561086|B.1.1.293|Gambia|2020-07-27	0.0006680386	Africa
Africa|hCoV-19/DRC/11677/2020|EPI ISL 527515|B.1.214|Democratic Republic of the Congo|2020-05-26	Africa|hCoV-19/Gambia/GC19-3812/2020|EPI ISL 561086|B.1.1.293|Gambia|2020-07-27	0.0004860285	Africa
Africa|hCoV-19/DRC/11732/2020|EPI ISL 527536|B.1.214|Democratic Republic of the Congo|2020-05-26	Africa|hCoV-19/Gambia/GC19-3812/2020|EPI ISL 561086|B.1.1.293|Gambia|2020-07-27	0.0003496745	Africa
Africa|hCoV-19/DRC/11733/2020|EPI ISL 527571|B.1.149|Democratic Republic of the Congo|2020-05-26	Africa|hCoV-19/Gambia/GC19-3812/2020|EPI ISL 561086|B.1.1.293|Gambia|2020-07-27	0.0004757020	Africa
Africa|hCoV-19/DRC/11806/2020|EPI ISL 527572|B.1.214|Democratic Republic of the Congo|2020-05-26	Africa|hCoV-19/Gambia/GC19-3812/2020|EPI ISL 561086|B.1.1.293|Gambia|2020-07-27	0.0005806610	Africa
Africa|hCoV-19/DRC/1234/2020|EPI ISL 429258|B.1.5|Democratic Republic of the Congo|2020-04-06	Africa|hCoV-19/Gambia/GC19-3812/2020|EPI ISL 561086|B.1.1.293|Gambia|2020-07-27	0.0003932609	Africa
Africa|hCoV-19/DRC/1249/2020|EPI ISL 429259|B.1.5|Democratic Republic of the Congo|2020-04-06	Africa|hCoV-19/Gambia/GC19-3812/2020|EPI ISL 561086|B.1.1.293|Gambia|2020-07-27	0.0003753625	Africa
Africa|hCoV-19/DRC/1319/2020|EPI ISL 431011|B.1.128|Democratic Republic of the Congo|2020-04-07	Africa|hCoV-19/Gambia/GC19-3812/2020|EPI ISL 561086|B.1.1.293|Gambia|2020-07-27	0.0004772378	Africa
Africa|hCoV-19/DRC/1324/2020|EPI ISL 435033|B.1.128|Democratic Republic of the Congo|2020-04-07	Africa|hCoV-19/Gambia/GC19-3812/2020|EPI ISL 561086|B.1.1.293|Gambia|2020-07-27	0.0004740066	Africa
Africa|hCoV-19/DRC/1326/2020|EPI ISL 435116|B.1|Democratic Republic of the Congo|2020-04-07	Africa|hCoV-19/Gambia/GC19-3812/2020|EPI ISL 561086|B.1.1.293|Gambia|2020-07-27	0.0004509521	Africa
Africa|hCoV-19/DRC/1375/2020|EPI ISL 435117|B.1.1.1|Democratic Republic of the Congo|2020-04-07	Africa|hCoV-19/Gambia/GC19-3812/2020|EPI ISL 561086|B.1.1.293|Gambia|2020-07-27	0.0004148981	Africa
Africa|hCoV-19/DRC/1376/2020|EPI ISL 431012|B.1.1.1|Democratic Republic of the Congo|2020-04-07	Africa|hCoV-19/Gambia/GC19-3812/2020|EPI ISL 561086|B.1.1.293|Gambia|2020-07-27	0.0003770607	Africa
Africa|hCoV-19/DRC/1377/2020|EPI ISL 434678|B.1.1.1|Democratic Republic of the Congo|2020-04-07	Africa|hCoV-19/Gambia/GC19-3812/2020|EPI ISL 561086|B.1.1.293|Gambia|2020-07-27	0.0003399063	Africa
Africa|hCoV-19/DRC/1378/2020|EPI ISL 435118|B.1.1.1|Democratic Republic of the Congo|2020-04-07	Africa|hCoV-19/Gambia/GC19-3812/2020|EPI ISL 561086|B.1.1.293|Gambia|2020-07-27	0.0003759194	Africa
Africa|hCoV-19/DRC/1382/2020|EPI ISL 435113|B.1.1.1|Democratic Republic of the Congo|2020-04-07	Africa|hCoV-19/Gambia/GC19-3812/2020|EPI ISL 561086|B.1.1.293|Gambia|2020-07-27	0.0003831271	Africa
Africa|hCoV-19/DRC/1397/2020|EPI ISL 434679|B.1.1.1|Democratic Republic of the Congo|2020-04-07	Africa|hCoV-19/Gambia/GC19-3812/2020|EPI ISL 561086|B.1.1.293|Gambia|2020-07-27	0.0003762741	Africa
Africa|hCoV-19/DRC/1398/2020|EPI ISL 435114|B.1.1.1|Democratic Republic of the Congo|2020-04-07	Africa|hCoV-19/Gambia/GC19-3812/2020|EPI ISL 561086|B.1.1.293|Gambia|2020-07-27	0.0003378168	Africa
Africa|hCoV-19/DRC/1422/2020|EPI ISL 434680|B.1.149|Democratic Republic of the Congo|2020-04-08	Africa|hCoV-19/Gambia/GC19-3812/2020|EPI ISL 561086|B.1.1.293|Gambia|2020-07-27	0.0004836311	Africa
Africa|hCoV-19/DRC/1423/2020|EPI ISL 434710|B.1.149|Democratic Republic of the Congo|2020-04-08	Africa|hCoV-19/Gambia/GC19-3812/2020|EPI ISL 561086|B.1.1.293|Gambia|2020-07-27	0.0004391527	Africa
Africa|hCoV-19/DRC/1486/2020|EPI ISL 434711|B.1|Democratic Republic of the Congo|2020-04-08	Africa|hCoV-19/Gambia/GC19-3812/2020|EPI ISL 561086|B.1.1.293|Gambia|2020-07-27	0.0004200571	Africa
Africa|hCoV-19/DRC/1516/2020|EPI ISL 435032|B.1.5|Democratic Republic of the Congo|2020-04-09	Africa|hCoV-19/Gambia/GC19-3812/2020|EPI ISL 561086|B.1.1.293|Gambia|2020-07-27	0.0003705085	Africa
Africa|hCoV-19/DRC/1565/2020|EPI ISL 434681|B.1|Democratic Republic of the Congo|2020-04-09	Africa|hCoV-19/Gambia/GC19-3812/2020|EPI ISL 561086|B.1.1.293|Gambia|2020-07-27	0.0004124541	Africa
Africa|hCoV-19/DRC/158/2020|EPI ISL 417950|B.40|Democratic Republic of the Congo|2020-03-20	Africa|hCoV-19/Gambia/GC19-3812/2020|EPI ISL 561086|B.1.1.293|Gambia|2020-07-27	0.0007076036	Africa
Africa|hCoV-19/DRC/1715/2020|EPI ISL 435156|B.1.84|Democratic Republic of the Congo|2020-04-10	Africa|hCoV-19/Gambia/GC19-3812/2020|EPI ISL 561086|B.1.1.293|Gambia|2020-07-27	0.0004425580	Africa
Africa|hCoV-19/DRC/1767/2020|EPI ISL 435157|B.1.5|Democratic Republic of the Congo|2020-04-10	Africa|hCoV-19/Gambia/GC19-3812/2020|EPI ISL 561086|B.1.1.293|Gambia|2020-07-27	0.0003861078	Africa
Africa|hCoV-19/DRC/1779/2020|EPI ISL 435158|C.14|Democratic Republic of the Congo|2020-04-10	Africa|hCoV-19/Gambia/GC19-3812/2020|EPI ISL 561086|B.1.1.293|Gambia|2020-07-27	0.0004532678	Africa
Africa|hCoV-19/DRC/191/2020|EPI ISL 417955|B.1.128|Democratic Republic of the Congo|2020-03-21	Africa|hCoV-19/Gambia/GC19-3812/2020|EPI ISL 561086|B.1.1.293|Gambia|2020-07-27	0.0004723022	Africa
Africa|hCoV-19/DRC/1952/2020|EPI ISL 435159|B.1.5|Democratic Republic of the Congo|2020-04-11	Africa|hCoV-19/Gambia/GC19-3812/2020|EPI ISL 561086|B.1.1.293|Gambia|2020-07-27	0.0003819032	Africa
Africa|hCoV-19/DRC/1982/2020|EPI ISL 435160|B.1|Democratic Republic of the Congo|2020-04-12	Africa|hCoV-19/Gambia/GC19-3812/2020|EPI ISL 561086|B.1.1.293|Gambia|2020-07-27	0.0004150169	Africa
Africa|hCoV-19/DRC/2047/2020|EPI ISL 435161|B.1.1.1|Democratic Republic of the Congo|2020-04-12	Africa|hCoV-19/Gambia/GC19-3812/2020|EPI ISL 561086|B.1.1.293|Gambia|2020-07-27	0.0003433955	Africa
Africa|hCoV-19/DRC/2063/2020|EPI ISL 435162|B.1|Democratic Republic of the Congo|2020-04-12	Africa|hCoV-19/Gambia/GC19-3812/2020|EPI ISL 561086|B.1.1.293|Gambia|2020-07-27	0.0003806704	Africa
Africa|hCoV-19/DRC/2120/2020|EPI ISL 435163|B.1.149|Democratic Republic of the Congo|2020-04-12	Africa|hCoV-19/Gambia/GC19-3812/2020|EPI ISL 561086|B.1.1.293|Gambia|2020-07-27	0.0004422898	Africa
Africa|hCoV-19/DRC/2121/2020|EPI ISL 435164|B.1.149|Democratic Republic of the Congo|2020-04-12	Africa|hCoV-19/Gambia/GC19-3812/2020|EPI ISL 561086|B.1.1.293|Gambia|2020-07-27	0.0004489790	Africa
Africa|hCoV-19/DRC/2122/2020|EPI ISL 435165|B.1.149|Democratic Republic of the Congo|2020-04-13	Africa|hCoV-19/Gambia/GC19-3812/2020|EPI ISL 561086|B.1.1.293|Gambia|2020-07-27	0.0005267510	Africa
Africa|hCoV-19/DRC/2125/2020|EPI ISL 435166|B.1.149|Democratic Republic of the Congo|2020-04-13	Africa|hCoV-19/Gambia/GC19-3812/2020|EPI ISL 561086|B.1.1.293|Gambia|2020-07-27	0.0004505195	Africa
Africa|hCoV-19/DRC/2128/2020|EPI ISL 435167|B.1|Democratic Republic of the Congo|2020-04-13	Africa|hCoV-19/Gambia/GC19-3812/2020|EPI ISL 561086|B.1.1.293|Gambia|2020-07-27	0.0003887544	Africa
Africa|hCoV-19/DRC/2133/2020|EPI ISL 435168|B.1.128|Democratic Republic of the Congo|2020-04-13	Africa|hCoV-19/Gambia/GC19-3812/2020|EPI ISL 561086|B.1.1.293|Gambia|2020-07-27	0.0004908157	Africa
Africa|hCoV-19/DRC/214/2020|EPI ISL 420030|B.1.6|Democratic Republic of the Congo|2020-03-21	Africa|hCoV-19/Gambia/GC19-3812/2020|EPI ISL 561086|B.1.1.293|Gambia|2020-07-27	0.0003718447	Africa
Africa|hCoV-19/DRC/215/2020|EPI ISL 420031|B.1.1.1|Democratic Republic of the Congo|2020-03-21	Africa|hCoV-19/Gambia/GC19-3812/2020|EPI ISL 561086|B.1.1.293|Gambia|2020-07-27	0.0003778820	Africa
Africa|hCoV-19/DRC/2169/2020|EPI ISL 436194|B.1.5|Democratic Republic of the Congo|2020-04-13	Africa|hCoV-19/Gambia/GC19-3812/2020|EPI ISL 561086|B.1.1.293|Gambia|2020-07-27	0.0004206124	Africa
Africa|hCoV-19/DRC/2299/2020|EPI ISL 436412|B.1.5|Democratic Republic of the Congo|2020-04-14	Africa|hCoV-19/Gambia/GC19-3812/2020|EPI ISL 561086|B.1.1.293|Gambia|2020-07-27	0.0004417295	Africa
Africa|hCoV-19/DRC/236/2020|EPI ISL 420032|B.1.128|Democratic Republic of the Congo|2020-03-22	Africa|hCoV-19/Gambia/GC19-3812/2020|EPI ISL 561086|B.1.1.293|Gambia|2020-07-27	0.0004728814	Africa
Africa|hCoV-19/DRC/2363/2020|EPI ISL 437194|B.1.84|Democratic Republic of the Congo|2020-04-14	Africa|hCoV-19/Gambia/GC19-3812/2020|EPI ISL 561086|B.1.1.293|Gambia|2020-07-27	0.0004077061	Africa
Africa|hCoV-19/DRC/2384/2020|EPI ISL 437196|B.1.149|Democratic Republic of the Congo|2020-04-14	Africa|hCoV-19/Gambia/GC19-3812/2020|EPI ISL 561086|B.1.1.293|Gambia|2020-07-27	0.0004498645	Africa
Africa|hCoV-19/DRC/241/2020|EPI ISL 420033|B.1.1.75|Democratic Republic of the Congo|2020-03-22	Africa|hCoV-19/Gambia/GC19-3812/2020|EPI ISL 561086|B.1.1.293|Gambia|2020-07-27	0.0003039529	Africa
Africa|hCoV-19/DRC/243/2020|EPI ISL 420034|B.1|Democratic Republic of the Congo|2020-03-22	Africa|hCoV-19/Gambia/GC19-3812/2020|EPI ISL 561086|B.1.1.293|Gambia|2020-07-27	0.0004144053	Africa
Africa|hCoV-19/DRC/248/2020|EPI ISL 420035|B.1.5|Democratic Republic of the Congo|2020-03-22	Africa|hCoV-19/Gambia/GC19-3812/2020|EPI ISL 561086|B.1.1.293|Gambia|2020-07-27	0.0003377371	Africa
Africa|hCoV-19/DRC/2496/2020|EPI ISL 437337|B.1.149|Democratic Republic of the Congo|2020-04-15	Africa|hCoV-19/Gambia/GC19-3812/2020|EPI ISL 561086|B.1.1.293|Gambia|2020-07-27	0.0004716057	Africa
Africa|hCoV-19/DRC/2529/2020|EPI ISL 437338|B.1.178|Democratic Republic of the Congo|2020-04-15	Africa|hCoV-19/Gambia/GC19-3812/2020|EPI ISL 561086|B.1.1.293|Gambia|2020-07-27	0.0004379107	Africa
Africa|hCoV-19/DRC/253/2020|EPI ISL 420838|B.1.5|Democratic Republic of the Congo|2020-03-22	Africa|hCoV-19/Gambia/GC19-3812/2020|EPI ISL 561086|B.1.1.293|Gambia|2020-07-27	0.0003389733	Africa
Africa|hCoV-19/DRC/2536/2020|EPI ISL 437339|B.1|Democratic Republic of the Congo|2020-04-15	Africa|hCoV-19/Gambia/GC19-3812/2020|EPI ISL 561086|B.1.1.293|Gambia|2020-07-27	0.0004379107	Africa
Africa|hCoV-19/DRC/254/2020|EPI ISL 420839|B.1|Democratic Republic of the Congo|2020-03-22	Africa|hCoV-19/Gambia/GC19-3812/2020|EPI ISL 561086|B.1.1.293|Gambia|2020-07-27	0.0004099746	Africa
Africa|hCoV-19/DRC/2563/2020|EPI ISL 437340|B.1.9|Democratic Republic of the Congo|2020-04-15	Africa|hCoV-19/Gambia/GC19-3812/2020|EPI ISL 561086|B.1.1.293|Gambia|2020-07-27	0.0006401009	Africa
Africa|hCoV-19/DRC/2580/2020|EPI ISL 437341|B.1.5|Democratic Republic of the Congo|2020-04-15	Africa|hCoV-19/Gambia/GC19-3812/2020|EPI ISL 561086|B.1.1.293|Gambia|2020-07-27	0.0003726129	Africa
Africa|hCoV-19/DRC/2644/2020|EPI ISL 437342|B.1.84|Democratic Republic of the Congo|2020-04-15	Africa|hCoV-19/Gambia/GC19-3812/2020|EPI ISL 561086|B.1.1.293|Gambia|2020-07-27	0.0004785865	Africa
Africa|hCoV-19/DRC/2670/2020|EPI ISL 437343|B.1.9|Democratic Republic of the Congo|2020-04-15	Africa|hCoV-19/Gambia/GC19-3812/2020|EPI ISL 561086|B.1.1.293|Gambia|2020-07-27	0.0006738490	Africa
Africa|hCoV-19/DRC/2727/2020|EPI ISL 437344|B.1|Democratic Republic of the Congo|2020-04-16	Africa|hCoV-19/Gambia/GC19-3812/2020|EPI ISL 561086|B.1.1.293|Gambia|2020-07-27	0.0003771730	Africa
Africa|hCoV-19/DRC/2728/2020|EPI ISL 437345|B.1.84|Democratic Republic of the Congo|2020-04-16	Africa|hCoV-19/Gambia/GC19-3812/2020|EPI ISL 561086|B.1.1.293|Gambia|2020-07-27	0.0004485976	Africa
Africa|hCoV-19/DRC/2813/2020|EPI ISL 437346|C.14|Democratic Republic of the Congo|2020-04-16	Africa|hCoV-19/Gambia/GC19-3812/2020|EPI ISL 561086|B.1.1.293|Gambia|2020-07-27	0.0004718439	Africa
Africa|hCoV-19/DRC/2819/2020|EPI ISL 437347|B.1|Democratic Republic of the Congo|2020-04-16	Africa|hCoV-19/Gambia/GC19-3812/2020|EPI ISL 561086|B.1.1.293|Gambia|2020-07-27	0.0004818738	Africa
Africa|hCoV-19/DRC/2827/2020|EPI ISL 437348|B.1|Democratic Republic of the Congo|2020-04-16	Africa|hCoV-19/Gambia/GC19-3812/2020|EPI ISL 561086|B.1.1.293|Gambia|2020-07-27	0.0003704922	Africa
Africa|hCoV-19/DRC/2855/2020|EPI ISL 437350|B.1|Democratic Republic of the Congo|2020-04-16	Africa|hCoV-19/Gambia/GC19-3812/2020|EPI ISL 561086|B.1.1.293|Gambia|2020-07-27	0.0004042171	Africa
Africa|hCoV-19/DRC/2864/2020|EPI ISL 437351|B.1|Democratic Republic of the Congo|2020-04-16	Africa|hCoV-19/Gambia/GC19-3812/2020|EPI ISL 561086|B.1.1.293|Gambia|2020-07-27	0.0004050724	Africa
Africa|hCoV-19/DRC/2904/2020|EPI ISL 437352|B.1|Democratic Republic of the Congo|2020-04-17	Africa|hCoV-19/Gambia/GC19-3812/2020|EPI ISL 561086|B.1.1.293|Gambia|2020-07-27	0.0004042170	Africa
Africa|hCoV-19/DRC/2938/2020|EPI ISL 437353|B.1.275|Democratic Republic of the Congo|2020-04-17	Africa|hCoV-19/Gambia/GC19-3812/2020|EPI ISL 561086|B.1.1.293|Gambia|2020-07-27	0.0005923650	Africa
Africa|hCoV-19/DRC/2939/2020|EPI ISL 437354|B.1|Democratic Republic of the Congo|2020-04-17	Africa|hCoV-19/Gambia/GC19-3812/2020|EPI ISL 561086|B.1.1.293|Gambia|2020-07-27	0.0005063436	Africa
Africa|hCoV-19/DRC/2942/2020|EPI ISL 437355|B.1|Democratic Republic of the Congo|2020-04-17	Africa|hCoV-19/Gambia/GC19-3812/2020|EPI ISL 561086|B.1.1.293|Gambia|2020-07-27	0.0005196229	Africa
Africa|hCoV-19/DRC/299/2020|EPI ISL 420840|B.4|Democratic Republic of the Congo|2020-03-20	Africa|hCoV-19/Gambia/GC19-3812/2020|EPI ISL 561086|B.1.1.293|Gambia|2020-07-27	0.0008571445	Africa
Africa|hCoV-19/DRC/300/2020|EPI ISL 420841|A|Democratic Republic of the Congo|2020-03-22	Africa|hCoV-19/Gambia/GC19-3812/2020|EPI ISL 561086|B.1.1.293|Gambia|2020-07-27	0.0006453600	Africa
Africa|hCoV-19/DRC/3041/2020|EPI ISL 437356|B.1|Democratic Republic of the Congo|2020-04-18	Africa|hCoV-19/Gambia/GC19-3812/2020|EPI ISL 561086|B.1.1.293|Gambia|2020-07-27	0.0004735626	Africa
Africa|hCoV-19/DRC/307/2020|EPI ISL 420842|B.1.9|Democratic Republic of the Congo|2020-03	Africa|hCoV-19/Gambia/GC19-3812/2020|EPI ISL 561086|B.1.1.293|Gambia|2020-07-27	0.0004859425	Africa
Africa|hCoV-19/DRC/3070/2020|EPI ISL 437357|B.1.214|Democratic Republic of the Congo|2020-04-18	Africa|hCoV-19/Gambia/GC19-3812/2020|EPI ISL 561086|B.1.1.293|Gambia|2020-07-27	0.0005080879	Africa
Africa|hCoV-19/DRC/3089/2020|EPI ISL 437358|B.1.84|Democratic Republic of the Congo|2020-04-19	Africa|hCoV-19/Gambia/GC19-3812/2020|EPI ISL 561086|B.1.1.293|Gambia|2020-07-27	0.0004384585	Africa
Africa|hCoV-19/DRC/3440/2020|EPI ISL 447597|B.1.84|Democratic Republic of the Congo|2020-04-22	Africa|hCoV-19/Gambia/GC19-3812/2020|EPI ISL 561086|B.1.1.293|Gambia|2020-07-27	0.0004434079	Africa
Africa|hCoV-19/DRC/3451/2020|EPI ISL 447598|B.1.178|Democratic Republic of the Congo|2020-04-22	Africa|hCoV-19/Gambia/GC19-3812/2020|EPI ISL 561086|B.1.1.293|Gambia|2020-07-27	0.0004779106	Africa
Africa|hCoV-19/DRC/3453/2020|EPI ISL 447599|B.1.84|Democratic Republic of the Congo|2020-04-22	Africa|hCoV-19/Gambia/GC19-3812/2020|EPI ISL 561086|B.1.1.293|Gambia|2020-07-27	0.0004436803	Africa
Africa|hCoV-19/DRC/3481/2020|EPI ISL 447600|B.1|Democratic Republic of the Congo|2020-04-22	Africa|hCoV-19/Gambia/GC19-3812/2020|EPI ISL 561086|B.1.1.293|Gambia|2020-07-27	0.0003846190	Africa
Africa|hCoV-19/DRC/3482/2020|EPI ISL 447601|B.1|Democratic Republic of the Congo|2020-04-22	Africa|hCoV-19/Gambia/GC19-3812/2020|EPI ISL 561086|B.1.1.293|Gambia|2020-07-27	0.0004129850	Africa
Africa|hCoV-19/DRC/3483/2020|EPI ISL 447602|B.1|Democratic Republic of the Congo|2020-04-22	Africa|hCoV-19/Gambia/GC19-3812/2020|EPI ISL 561086|B.1.1.293|Gambia|2020-07-27	0.0003840015	Africa
Africa|hCoV-19/DRC/3490/2020|EPI ISL 447603|B.1|Democratic Republic of the Congo|2020-04-22	Africa|hCoV-19/Gambia/GC19-3812/2020|EPI ISL 561086|B.1.1.293|Gambia|2020-07-27	0.0004101260	Africa
Africa|hCoV-19/DRC/3504/2020|EPI ISL 447604|B.1.149|Democratic Republic of the Congo|2020-04-23	Africa|hCoV-19/Gambia/GC19-3812/2020|EPI ISL 561086|B.1.1.293|Gambia|2020-07-27	0.0004543018	Africa
Africa|hCoV-19/DRC/352/2020|EPI ISL 420850|B.1.5|Democratic Republic of the Congo|2020-03	Africa|hCoV-19/Gambia/GC19-3812/2020|EPI ISL 561086|B.1.1.293|Gambia|2020-07-27	0.0004096946	Africa
Africa|hCoV-19/DRC/353/2020|EPI ISL 420843|B.1.5|Democratic Republic of the Congo|2020-03	Africa|hCoV-19/Gambia/GC19-3812/2020|EPI ISL 561086|B.1.1.293|Gambia|2020-07-27	0.0003414147	Africa
Africa|hCoV-19/DRC/355/2020|EPI ISL 420844|B.1|Democratic Republic of the Congo|2020-03	Africa|hCoV-19/Gambia/GC19-3812/2020|EPI ISL 561086|B.1.1.293|Gambia|2020-07-27	0.0003718071	Africa
Africa|hCoV-19/DRC/3552/2020|EPI ISL 447605|B.1.84|Democratic Republic of the Congo|2020-04-23	Africa|hCoV-19/Gambia/GC19-3812/2020|EPI ISL 561086|B.1.1.293|Gambia|2020-07-27	0.0004489453	Africa
Africa|hCoV-19/DRC/3595/2020|EPI ISL 447606|B.1.5|Democratic Republic of the Congo|2020-04-23	Africa|hCoV-19/Gambia/GC19-3812/2020|EPI ISL 561086|B.1.1.293|Gambia|2020-07-27	0.0004085053	Africa
Africa|hCoV-19/DRC/3632/2020|EPI ISL 447607|B.1.5|Democratic Republic of the Congo|2020-04-23	Africa|hCoV-19/Gambia/GC19-3812/2020|EPI ISL 561086|B.1.1.293|Gambia|2020-07-27	0.0004097985	Africa
Africa|hCoV-19/DRC/3633/2020|EPI ISL 447230|B.1.5|Democratic Republic of the Congo|2020-04-23	Africa|hCoV-19/Gambia/GC19-3812/2020|EPI ISL 561086|B.1.1.293|Gambia|2020-07-27	0.0004137111	Africa
Africa|hCoV-19/DRC/3653/2020|EPI ISL 447231|B.1.128|Democratic Republic of the Congo|2020-04-23	Africa|hCoV-19/Gambia/GC19-3812/2020|EPI ISL 561086|B.1.1.293|Gambia|2020-07-27	0.0005417494	Africa
Africa|hCoV-19/DRC/3659/2020|EPI ISL 447232|B.1.128|Democratic Republic of the Congo|2020-04-23	Africa|hCoV-19/Gambia/GC19-3812/2020|EPI ISL 561086|B.1.1.293|Gambia|2020-07-27	0.0005422454	Africa
Africa|hCoV-19/DRC/3661/2020|EPI ISL 447233|B.1.128|Democratic Republic of the Congo|2020-04-23	Africa|hCoV-19/Gambia/GC19-3812/2020|EPI ISL 561086|B.1.1.293|Gambia|2020-07-27	0.0005468779	Africa
Africa|hCoV-19/DRC/3662/2020|EPI ISL 447234|B.1.128|Democratic Republic of the Congo|2020-04-23	Africa|hCoV-19/Gambia/GC19-3812/2020|EPI ISL 561086|B.1.1.293|Gambia|2020-07-27	0.0005464670	Africa
Africa|hCoV-19/DRC/3664/2020|EPI ISL 447235|B.1.128|Democratic Republic of the Congo|2020-04-23	Africa|hCoV-19/Gambia/GC19-3812/2020|EPI ISL 561086|B.1.1.293|Gambia|2020-07-27	0.0005465604	Africa
Africa|hCoV-19/DRC/3683/2020|EPI ISL 447236|B.1.5|Democratic Republic of the Congo|2020-04-24	Africa|hCoV-19/Gambia/GC19-3812/2020|EPI ISL 561086|B.1.1.293|Gambia|2020-07-27	0.0004439817	Africa
Africa|hCoV-19/DRC/3688/2020|EPI ISL 447237|B.1.128|Democratic Republic of the Congo|2020-04-24	Africa|hCoV-19/Gambia/GC19-3812/2020|EPI ISL 561086|B.1.1.293|Gambia|2020-07-27	0.0005447557	Africa
Africa|hCoV-19/DRC/376/2020|EPI ISL 420851|B.1.6|Democratic Republic of the Congo|2020-03-25	Africa|hCoV-19/Gambia/GC19-3812/2020|EPI ISL 561086|B.1.1.293|Gambia|2020-07-27	0.0004423413	Africa
Africa|hCoV-19/DRC/3764/2020|EPI ISL 447238|B.1.84|Democratic Republic of the Congo|2020-04-24	Africa|hCoV-19/Gambia/GC19-3812/2020|EPI ISL 561086|B.1.1.293|Gambia|2020-07-27	0.0004774721	Africa
Africa|hCoV-19/DRC/3768/2020|EPI ISL 447239|B.1.84|Democratic Republic of the Congo|2020-04-24	Africa|hCoV-19/Gambia/GC19-3812/2020|EPI ISL 561086|B.1.1.293|Gambia|2020-07-27	0.0004436998	Africa
Africa|hCoV-19/DRC/3778/2020|EPI ISL 447240|B.1.128|Democratic Republic of the Congo|2020-04-24	Africa|hCoV-19/Gambia/GC19-3812/2020|EPI ISL 561086|B.1.1.293|Gambia|2020-07-27	0.0005437007	Africa
Africa|hCoV-19/DRC/3787/2020|EPI ISL 447241|B.1|Democratic Republic of the Congo|2020-04-24	Africa|hCoV-19/Gambia/GC19-3812/2020|EPI ISL 561086|B.1.1.293|Gambia|2020-07-27	0.0004164138	Africa
Africa|hCoV-19/DRC/3791/2020|EPI ISL 447242|B.1|Democratic Republic of the Congo|2020-04-24	Africa|hCoV-19/Gambia/GC19-3812/2020|EPI ISL 561086|B.1.1.293|Gambia|2020-07-27	0.0004571354	Africa
Africa|hCoV-19/DRC/3803/2020|EPI ISL 447243|B.1|Democratic Republic of the Congo|2020-04-24	Africa|hCoV-19/Gambia/GC19-3812/2020|EPI ISL 561086|B.1.1.293|Gambia|2020-07-27	0.0003838272	Africa
Africa|hCoV-19/DRC/3806/2020|EPI ISL 447244|B.1|Democratic Republic of the Congo|2020-04-24	Africa|hCoV-19/Gambia/GC19-3812/2020|EPI ISL 561086|B.1.1.293|Gambia|2020-07-27	0.0003838006	Africa
Africa|hCoV-19/DRC/3827/2020|EPI ISL 447245|B.1|Democratic Republic of the Congo|2020-04-24	Africa|hCoV-19/Gambia/GC19-3812/2020|EPI ISL 561086|B.1.1.293|Gambia|2020-07-27	0.0005122723	Africa
Africa|hCoV-19/DRC/3829/2020|EPI ISL 447246|B.1|Democratic Republic of the Congo|2020-04-24	Africa|hCoV-19/Gambia/GC19-3812/2020|EPI ISL 561086|B.1.1.293|Gambia|2020-07-27	0.0004785851	Africa
Africa|hCoV-19/DRC/3834/2020|EPI ISL 447247|A|Democratic Republic of the Congo|2020-04-25	Africa|hCoV-19/Gambia/GC19-3812/2020|EPI ISL 561086|B.1.1.293|Gambia|2020-07-27	0.0007218574	Africa
Africa|hCoV-19/DRC/3837/2020|EPI ISL 447248|B.1.128|Democratic Republic of the Congo|2020-04-25	Africa|hCoV-19/Gambia/GC19-3812/2020|EPI ISL 561086|B.1.1.293|Gambia|2020-07-27	0.0005462057	Africa
Africa|hCoV-19/DRC/3841/2020|EPI ISL 447249|B.1.128|Democratic Republic of the Congo|2020-04-25	Africa|hCoV-19/Gambia/GC19-3812/2020|EPI ISL 561086|B.1.1.293|Gambia|2020-07-27	0.0005790177	Africa
Africa|hCoV-19/DRC/3842/2020|EPI ISL 471396|B.1.128|Democratic Republic of the Congo|2020-04-25	Africa|hCoV-19/Gambia/GC19-3812/2020|EPI ISL 561086|B.1.1.293|Gambia|2020-07-27	0.0005727372	Africa
Africa|hCoV-19/DRC/3846/2020|EPI ISL 471397|B.1.84|Democratic Republic of the Congo|2020-04-25	Africa|hCoV-19/Gambia/GC19-3812/2020|EPI ISL 561086|B.1.1.293|Gambia|2020-07-27	0.0005052919	Africa
Africa|hCoV-19/DRC/3937/2020|EPI ISL 471398|B.1|Democratic Republic of the Congo|2020-04-25	Africa|hCoV-19/Gambia/GC19-3812/2020|EPI ISL 561086|B.1.1.293|Gambia|2020-07-27	0.0004715962	Africa
Africa|hCoV-19/DRC/3941/2020|EPI ISL 471399|B.1.128|Democratic Republic of the Congo|2020-04-25	Africa|hCoV-19/Gambia/GC19-3812/2020|EPI ISL 561086|B.1.1.293|Gambia|2020-07-27	0.0005443791	Africa
Africa|hCoV-19/DRC/3947/2020|EPI ISL 471400|B.1.214|Democratic Republic of the Congo|2020-04-25	Africa|hCoV-19/Gambia/GC19-3812/2020|EPI ISL 561086|B.1.1.293|Gambia|2020-07-27	0.0005727006	Africa
Africa|hCoV-19/DRC/3949/2020|EPI ISL 471401|B.1.84|Democratic Republic of the Congo|2020-04-26	Africa|hCoV-19/Gambia/GC19-3812/2020|EPI ISL 561086|B.1.1.293|Gambia|2020-07-27	0.0004074293	Africa
Africa|hCoV-19/DRC/396/2020|EPI ISL 420852|B.1.6|Democratic Republic of the Congo|2020-03-26	Africa|hCoV-19/Gambia/GC19-3812/2020|EPI ISL 561086|B.1.1.293|Gambia|2020-07-27	0.0004079042	Africa
Africa|hCoV-19/DRC/397/2020|EPI ISL 420845|B.1.6|Democratic Republic of the Congo|2020-03-26	Africa|hCoV-19/Gambia/GC19-3812/2020|EPI ISL 561086|B.1.1.293|Gambia|2020-07-27	0.0004048087	Africa
Africa|hCoV-19/DRC/400/2020|EPI ISL 420846|B.1.5|Democratic Republic of the Congo|2020-03	Africa|hCoV-19/Gambia/GC19-3812/2020|EPI ISL 561086|B.1.1.293|Gambia|2020-07-27	0.0003721215	Africa
Africa|hCoV-19/DRC/4012/2020|EPI ISL 471402|B.1|Democratic Republic of the Congo|2020-04-26	Africa|hCoV-19/Gambia/GC19-3812/2020|EPI ISL 561086|B.1.1.293|Gambia|2020-07-27	0.0005390125	Africa
Africa|hCoV-19/DRC/402/2020|EPI ISL 420853|B.1|Democratic Republic of the Congo|2020-03-26	Africa|hCoV-19/Gambia/GC19-3812/2020|EPI ISL 561086|B.1.1.293|Gambia|2020-07-27	0.0004240598	Africa
Africa|hCoV-19/DRC/4020/2020|EPI ISL 471403|B.1.5|Democratic Republic of the Congo|2020-04-26	Africa|hCoV-19/Gambia/GC19-3812/2020|EPI ISL 561086|B.1.1.293|Gambia|2020-07-27	0.0004716164	Africa
Africa|hCoV-19/DRC/4026/2020|EPI ISL 471404|B.1.84|Democratic Republic of the Congo|2020-04-27	Africa|hCoV-19/Gambia/GC19-3812/2020|EPI ISL 561086|B.1.1.293|Gambia|2020-07-27	0.0004392184	Africa
Africa|hCoV-19/DRC/4060/2020|EPI ISL 471405|B.1|Democratic Republic of the Congo|2020-04-27	Africa|hCoV-19/Gambia/GC19-3812/2020|EPI ISL 561086|B.1.1.293|Gambia|2020-07-27	0.0004725238	Africa
Africa|hCoV-19/DRC/4075/2020|EPI ISL 471406|B.1.214|Democratic Republic of the Congo|2020-04-27	Africa|hCoV-19/Gambia/GC19-3812/2020|EPI ISL 561086|B.1.1.293|Gambia|2020-07-27	0.0005437244	Africa
Africa|hCoV-19/DRC/4084/2020|EPI ISL 471407|B.1.214|Democratic Republic of the Congo|2020-04-27	Africa|hCoV-19/Gambia/GC19-3812/2020|EPI ISL 561086|B.1.1.293|Gambia|2020-07-27	0.0005732800	Africa
Africa|hCoV-19/DRC/4132/2020|EPI ISL 471408|B.1|Democratic Republic of the Congo|2020-04-27	Africa|hCoV-19/Gambia/GC19-3812/2020|EPI ISL 561086|B.1.1.293|Gambia|2020-07-27	0.0005052799	Africa
Africa|hCoV-19/DRC/4141/2020|EPI ISL 471409|B.1.128|Democratic Republic of the Congo|2020-04-27	Africa|hCoV-19/Gambia/GC19-3812/2020|EPI ISL 561086|B.1.1.293|Gambia|2020-07-27	0.0005390124	Africa
Africa|hCoV-19/DRC/4145/2020|EPI ISL 471410|B.1|Democratic Republic of the Congo|2020-04-27	Africa|hCoV-19/Gambia/GC19-3812/2020|EPI ISL 561086|B.1.1.293|Gambia|2020-07-27	0.0004379019	Africa
Africa|hCoV-19/DRC/4194/2020|EPI ISL 471414|B.1.5|Democratic Republic of the Congo|2020-04-28	Africa|hCoV-19/Gambia/GC19-3812/2020|EPI ISL 561086|B.1.1.293|Gambia|2020-07-27	0.0004715851	Africa
Africa|hCoV-19/DRC/4250/2020|EPI ISL 471415|B.1.1.1|Democratic Republic of the Congo|2020-04-28	Africa|hCoV-19/Gambia/GC19-3812/2020|EPI ISL 561086|B.1.1.293|Gambia|2020-07-27	0.0004378725	Africa
Africa|hCoV-19/DRC/4279/2020|EPI ISL 514114|B.1|Democratic Republic of the Congo|2020-04-28	Africa|hCoV-19/Gambia/GC19-3812/2020|EPI ISL 561086|B.1.1.293|Gambia|2020-07-27	0.0004781440	Africa
Africa|hCoV-19/DRC/4282/2020|EPI ISL 514103|B.1.128|Democratic Republic of the Congo|2020-04-08	Africa|hCoV-19/Gambia/GC19-3812/2020|EPI ISL 561086|B.1.1.293|Gambia|2020-07-27	0.0005123724	Africa
Africa|hCoV-19/DRC/4284/2020|EPI ISL 514115|B.1.128|Democratic Republic of the Congo|2020-04-28	Africa|hCoV-19/Gambia/GC19-3812/2020|EPI ISL 561086|B.1.1.293|Gambia|2020-07-27	0.0005123199	Africa
Africa|hCoV-19/DRC/431/2020|EPI ISL 420847|B.1.147|Democratic Republic of the Congo|2020-03-26	Africa|hCoV-19/Gambia/GC19-3812/2020|EPI ISL 561086|B.1.1.293|Gambia|2020-07-27	0.0004048049	Africa
Africa|hCoV-19/DRC/4418/2020|EPI ISL 496506|B.1.128|Democratic Republic of the Congo|2020-04-29	Africa|hCoV-19/Gambia/GC19-3812/2020|EPI ISL 561086|B.1.1.293|Gambia|2020-07-27	0.0005465231	Africa
Africa|hCoV-19/DRC/4422/2020|EPI ISL 496507|B.1.128|Democratic Republic of the Congo|2020-04-29	Africa|hCoV-19/Gambia/GC19-3812/2020|EPI ISL 561086|B.1.1.293|Gambia|2020-07-27	0.0005181767	Africa
Africa|hCoV-19/DRC/4427/2020|EPI ISL 496508|B.1.128|Democratic Republic of the Congo|2020-04-29	Africa|hCoV-19/Gambia/GC19-3812/2020|EPI ISL 561086|B.1.1.293|Gambia|2020-07-27	0.0005228353	Africa
Africa|hCoV-19/DRC/4429/2020|EPI ISL 513589|B.1.128|Democratic Republic of the Congo|2020-04-29	Africa|hCoV-19/Gambia/GC19-3812/2020|EPI ISL 561086|B.1.1.293|Gambia|2020-07-27	0.0005228718	Africa
Africa|hCoV-19/DRC/4430/2020|EPI ISL 496509|B.1.128|Democratic Republic of the Congo|2020-04-29	Africa|hCoV-19/Gambia/GC19-3812/2020|EPI ISL 561086|B.1.1.293|Gambia|2020-07-27	0.0005128097	Africa
Africa|hCoV-19/DRC/4437/2020|EPI ISL 513590|B.1.128|Democratic Republic of the Congo|2020-05-02	Africa|hCoV-19/Gambia/GC19-3812/2020|EPI ISL 561086|B.1.1.293|Gambia|2020-07-27	0.0005578387	Africa
Africa|hCoV-19/DRC/4442/2020|EPI ISL 496510|B.1.128|Democratic Republic of the Congo|2020-04-29	Africa|hCoV-19/Gambia/GC19-3812/2020|EPI ISL 561086|B.1.1.293|Gambia|2020-07-27	0.0005186600	Africa
Africa|hCoV-19/DRC/4444/2020|EPI ISL 514104|B.1.128|Democratic Republic of the Congo|2020-04-29	Africa|hCoV-19/Gambia/GC19-3812/2020|EPI ISL 561086|B.1.1.293|Gambia|2020-07-27	0.0005107151	Africa
Africa|hCoV-19/DRC/445/2020|EPI ISL 420848|B.1|Democratic Republic of the Congo|2020-03	Africa|hCoV-19/Gambia/GC19-3812/2020|EPI ISL 561086|B.1.1.293|Gambia|2020-07-27	0.0003855166	Africa
Africa|hCoV-19/DRC/4501/2020|EPI ISL 513591|B.1.5|Democratic Republic of the Congo|2020-05-30	Africa|hCoV-19/Gambia/GC19-3812/2020|EPI ISL 561086|B.1.1.293|Gambia|2020-07-27	0.0004183625	Africa
Africa|hCoV-19/DRC/4516/2020|EPI ISL 487192|B.1.1.275|Democratic Republic of the Congo|2020-04-28	Africa|hCoV-19/Gambia/GC19-3812/2020|EPI ISL 561086|B.1.1.293|Gambia|2020-07-27	0.0002724629	Africa
Africa|hCoV-19/DRC/4524/2020|EPI ISL 513597|A|Democratic Republic of the Congo|2020-04-30	Africa|hCoV-19/Gambia/GC19-3812/2020|EPI ISL 561086|B.1.1.293|Gambia|2020-07-27	0.0007142157	Africa
Africa|hCoV-19/DRC/4541/2020|EPI ISL 513598|B.1|Democratic Republic of the Congo|2020-04-30	Africa|hCoV-19/Gambia/GC19-3812/2020|EPI ISL 561086|B.1.1.293|Gambia|2020-07-27	0.0005053681	Africa
Africa|hCoV-19/DRC/4551/2020|EPI ISL 513599|B.1.178|Democratic Republic of the Congo|2020-04-30	Africa|hCoV-19/Gambia/GC19-3812/2020|EPI ISL 561086|B.1.1.293|Gambia|2020-07-27	0.0005499539	Africa
Africa|hCoV-19/DRC/4561/2020|EPI ISL 513600|B.1|Democratic Republic of the Congo|2020-04-30	Africa|hCoV-19/Gambia/GC19-3812/2020|EPI ISL 561086|B.1.1.293|Gambia|2020-07-27	0.0004715847	Africa
Africa|hCoV-19/DRC/4562/2020|EPI ISL 513601|B.1.214|Democratic Republic of the Congo|2020-04-30	Africa|hCoV-19/Gambia/GC19-3812/2020|EPI ISL 561086|B.1.1.293|Gambia|2020-07-27	0.0004715962	Africa
Africa|hCoV-19/DRC/4568/2020|EPI ISL 513602|B.1|Democratic Republic of the Congo|2020-04-30	Africa|hCoV-19/Gambia/GC19-3812/2020|EPI ISL 561086|B.1.1.293|Gambia|2020-07-27	0.0004765768	Africa
Africa|hCoV-19/DRC/4578/2020|EPI ISL 513603|B.1|Democratic Republic of the Congo|2020-04-30	Africa|hCoV-19/Gambia/GC19-3812/2020|EPI ISL 561086|B.1.1.293|Gambia|2020-07-27	0.0005138990	Africa
Africa|hCoV-19/DRC/4613/2020|EPI ISL 513604|B.1.214|Democratic Republic of the Congo|2020-04-30	Africa|hCoV-19/Gambia/GC19-3812/2020|EPI ISL 561086|B.1.1.293|Gambia|2020-07-27	0.0005098249	Africa
Africa|hCoV-19/DRC/4614/2020|EPI ISL 513605|B.1|Democratic Republic of the Congo|2020-04-30	Africa|hCoV-19/Gambia/GC19-3812/2020|EPI ISL 561086|B.1.1.293|Gambia|2020-07-27	0.0006064256	Africa
Africa|hCoV-19/DRC/4631/2020|EPI ISL 513606|B.1.5|Democratic Republic of the Congo|2020-04-30	Africa|hCoV-19/Gambia/GC19-3812/2020|EPI ISL 561086|B.1.1.293|Gambia|2020-07-27	0.0006064666	Africa
Africa|hCoV-19/DRC/4633/2020|EPI ISL 513607|B.1.128|Democratic Republic of the Congo|2020-04-30	Africa|hCoV-19/Gambia/GC19-3812/2020|EPI ISL 561086|B.1.1.293|Gambia|2020-07-27	0.0005727373	Africa
Africa|hCoV-19/DRC/4642/2020|EPI ISL 513608|B.1.128|Democratic Republic of the Congo|2020-04-30	Africa|hCoV-19/Gambia/GC19-3812/2020|EPI ISL 561086|B.1.1.293|Gambia|2020-07-27	0.0005727123	Africa
Africa|hCoV-19/DRC/4647/2020|EPI ISL 513609|B.1.128|Democratic Republic of the Congo|2020-04-30	Africa|hCoV-19/Gambia/GC19-3812/2020|EPI ISL 561086|B.1.1.293|Gambia|2020-07-27	0.0005390124	Africa
Africa|hCoV-19/DRC/4653/2020|EPI ISL 513610|B.1.128|Democratic Republic of the Congo|2020-04-30	Africa|hCoV-19/Gambia/GC19-3812/2020|EPI ISL 561086|B.1.1.293|Gambia|2020-07-27	0.0005727702	Africa
Africa|hCoV-19/DRC/4681/2020|EPI ISL 514116|B.1.128|Democratic Republic of the Congo|2020-04-30	Africa|hCoV-19/Gambia/GC19-3812/2020|EPI ISL 561086|B.1.1.293|Gambia|2020-07-27	0.0005186600	Africa
Africa|hCoV-19/DRC/4683/2020|EPI ISL 514105|B.1.5|Democratic Republic of the Congo|2020-04-30	Africa|hCoV-19/Gambia/GC19-3812/2020|EPI ISL 561086|B.1.1.293|Gambia|2020-07-27	0.0005517421	Africa
Africa|hCoV-19/DRC/4685/2020|EPI ISL 514106|B.1.128|Democratic Republic of the Congo|2020-04-30	Africa|hCoV-19/Gambia/GC19-3812/2020|EPI ISL 561086|B.1.1.293|Gambia|2020-07-27	0.0005801515	Africa
Africa|hCoV-19/DRC/4690/2020|EPI ISL 514117|B.1.128|Democratic Republic of the Congo|2020-04-30	Africa|hCoV-19/Gambia/GC19-3812/2020|EPI ISL 561086|B.1.1.293|Gambia|2020-07-27	0.0005468219	Africa
Africa|hCoV-19/DRC/4693/2020|EPI ISL 514118|B.1.128|Democratic Republic of the Congo|2020-04-30	Africa|hCoV-19/Gambia/GC19-3812/2020|EPI ISL 561086|B.1.1.293|Gambia|2020-07-27	0.0005457030	Africa
Africa|hCoV-19/DRC/4694/2020|EPI ISL 514107|B.1.128|Democratic Republic of the Congo|2020-04-30	Africa|hCoV-19/Gambia/GC19-3812/2020|EPI ISL 561086|B.1.1.293|Gambia|2020-07-27	0.0005521610	Africa
Africa|hCoV-19/DRC/4720/2020|EPI ISL 514108|B.1.84|Democratic Republic of the Congo|2020-05-01	Africa|hCoV-19/Gambia/GC19-3812/2020|EPI ISL 561086|B.1.1.293|Gambia|2020-07-27	0.0004756053	Africa
Africa|hCoV-19/DRC/4785/2020|EPI ISL 514119|B.1.84|Democratic Republic of the Congo|2020-05-01	Africa|hCoV-19/Gambia/GC19-3812/2020|EPI ISL 561086|B.1.1.293|Gambia|2020-07-27	0.0006140039	Africa
Africa|hCoV-19/DRC/5019/2020|EPI ISL 496511|B.1|Democratic Republic of the Congo|2020-05-02	Africa|hCoV-19/Gambia/GC19-3812/2020|EPI ISL 561086|B.1.1.293|Gambia|2020-07-27	0.0005339879	Africa
Africa|hCoV-19/DRC/5094/2020|EPI ISL 496491|B.1.84|Democratic Republic of the Congo|2020-05-02	Africa|hCoV-19/Gambia/GC19-3812/2020|EPI ISL 561086|B.1.1.293|Gambia|2020-07-27	0.0004832894	Africa
Africa|hCoV-19/DRC/5186/2020|EPI ISL 496512|B.1|Democratic Republic of the Congo|2020-05-03	Africa|hCoV-19/Gambia/GC19-3812/2020|EPI ISL 561086|B.1.1.293|Gambia|2020-07-27	0.0005182227	Africa
Africa|hCoV-19/DRC/5187/2020|EPI ISL 513619|B.1|Democratic Republic of the Congo|2020-05-03	Africa|hCoV-19/Gambia/GC19-3812/2020|EPI ISL 561086|B.1.1.293|Gambia|2020-07-27	0.0005117184	Africa
Africa|hCoV-19/DRC/5205/2020|EPI ISL 487365|B.1.1.275|Democratic Republic of the Congo|2020-05-01	Africa|hCoV-19/Gambia/GC19-3812/2020|EPI ISL 561086|B.1.1.293|Gambia|2020-07-27	0.0003115591	Africa
Africa|hCoV-19/DRC/521/2020|EPI ISL 420854|B.1.5|Democratic Republic of the Congo|2020-03-25	Africa|hCoV-19/Gambia/GC19-3812/2020|EPI ISL 561086|B.1.1.293|Gambia|2020-07-27	0.0003388008	Africa
Africa|hCoV-19/DRC/5210/2020|EPI ISL 487369|B.1.1.275|Democratic Republic of the Congo|2020-05-01	Africa|hCoV-19/Gambia/GC19-3812/2020|EPI ISL 561086|B.1.1.293|Gambia|2020-07-27	0.0003104813	Africa
Africa|hCoV-19/DRC/523/2020|EPI ISL 420849|B.1.1.1|Democratic Republic of the Congo|2020-03-28	Africa|hCoV-19/Gambia/GC19-3812/2020|EPI ISL 561086|B.1.1.293|Gambia|2020-07-27	0.0003377713	Africa
Africa|hCoV-19/DRC/5240/2020|EPI ISL 496492|B.1|Democratic Republic of the Congo|2020-05-03	Africa|hCoV-19/Gambia/GC19-3812/2020|EPI ISL 561086|B.1.1.293|Gambia|2020-07-27	0.0004101528	Africa
Africa|hCoV-19/DRC/5377/2020|EPI ISL 496513|B.1|Democratic Republic of the Congo|2020-05-04	Africa|hCoV-19/Gambia/GC19-3812/2020|EPI ISL 561086|B.1.1.293|Gambia|2020-07-27	0.0004785149	Africa
Africa|hCoV-19/DRC/5538/2020|EPI ISL 514120|B.1|Democratic Republic of the Congo|2020-05-05	Africa|hCoV-19/Gambia/GC19-3812/2020|EPI ISL 561086|B.1.1.293|Gambia|2020-07-27	0.0004559491	Africa
Africa|hCoV-19/DRC/5651/2020|EPI ISL 496493|B.1.1.1|Democratic Republic of the Congo|2020-05-06	Africa|hCoV-19/Gambia/GC19-3812/2020|EPI ISL 561086|B.1.1.293|Gambia|2020-07-27	0.0003834567	Africa
Africa|hCoV-19/DRC/5705/2020|EPI ISL 496494|B.1.84|Democratic Republic of the Congo|2020-05-06	Africa|hCoV-19/Gambia/GC19-3812/2020|EPI ISL 561086|B.1.1.293|Gambia|2020-07-27	0.0004614132	Africa
Africa|hCoV-19/DRC/5735/2020|EPI ISL 496495|B.1.214|Democratic Republic of the Congo|2020-05-06	Africa|hCoV-19/Gambia/GC19-3812/2020|EPI ISL 561086|B.1.1.293|Gambia|2020-07-27	0.0004211242	Africa
Africa|hCoV-19/DRC/5815/2020|EPI ISL 495629|B.1.214|Democratic Republic of the Congo|2020-05-06	Africa|hCoV-19/Gambia/GC19-3812/2020|EPI ISL 561086|B.1.1.293|Gambia|2020-07-27	0.0005258353	Africa
Africa|hCoV-19/DRC/5907/2020|EPI ISL 496496|B.1.84|Democratic Republic of the Congo|2020-05-07	Africa|hCoV-19/Gambia/GC19-3812/2020|EPI ISL 561086|B.1.1.293|Gambia|2020-07-27	0.0005678830	Africa
Africa|hCoV-19/DRC/5913/2020|EPI ISL 496497|B.1|Democratic Republic of the Congo|2020-05-07	Africa|hCoV-19/Gambia/GC19-3812/2020|EPI ISL 561086|B.1.1.293|Gambia|2020-07-27	0.0005524524	Africa
Africa|hCoV-19/DRC/5927/2020|EPI ISL 496498|B.1.9|Democratic Republic of the Congo|2020-05-07	Africa|hCoV-19/Gambia/GC19-3812/2020|EPI ISL 561086|B.1.1.293|Gambia|2020-07-27	0.0007255373	Africa
Africa|hCoV-19/DRC/5957/2020|EPI ISL 496499|B.1.5|Democratic Republic of the Congo|2020-05-07	Africa|hCoV-19/Gambia/GC19-3812/2020|EPI ISL 561086|B.1.1.293|Gambia|2020-07-27	0.0003751323	Africa
Africa|hCoV-19/DRC/5964/2020|EPI ISL 496500|B.1.178|Democratic Republic of the Congo|2020-05-07	Africa|hCoV-19/Gambia/GC19-3812/2020|EPI ISL 561086|B.1.1.293|Gambia|2020-07-27	0.0003943236	Africa
Africa|hCoV-19/DRC/5996/2020|EPI ISL 496514|B.1.84|Democratic Republic of the Congo|2020-05-08	Africa|hCoV-19/Gambia/GC19-3812/2020|EPI ISL 561086|B.1.1.293|Gambia|2020-07-27	0.0004835561	Africa
Africa|hCoV-19/DRC/6026/2020|EPI ISL 513622|B.1.1.1|Democratic Republic of the Congo|2020-05-08	Africa|hCoV-19/Gambia/GC19-3812/2020|EPI ISL 561086|B.1.1.293|Gambia|2020-07-27	0.0004500006	Africa
Africa|hCoV-19/DRC/6143/2020|EPI ISL 496515|B.1|Democratic Republic of the Congo|2020-05-08	Africa|hCoV-19/Gambia/GC19-3812/2020|EPI ISL 561086|B.1.1.293|Gambia|2020-07-27	0.0004533989	Africa
Africa|hCoV-19/DRC/6151/2020|EPI ISL 513620|B.1.214|Democratic Republic of the Congo|2020-05-08	Africa|hCoV-19/Gambia/GC19-3812/2020|EPI ISL 561086|B.1.1.293|Gambia|2020-07-27	0.0005144574	Africa
Africa|hCoV-19/DRC/6163/2020|EPI ISL 513623|B.1.214|Democratic Republic of the Congo|2020-05-08	Africa|hCoV-19/Gambia/GC19-3812/2020|EPI ISL 561086|B.1.1.293|Gambia|2020-07-27	0.0005205626	Africa
Africa|hCoV-19/DRC/6203/2020|EPI ISL 514109|B.1|Democratic Republic of the Congo|2020-05-09	Africa|hCoV-19/Gambia/GC19-3812/2020|EPI ISL 561086|B.1.1.293|Gambia|2020-07-27	0.0006158708	Africa
Africa|hCoV-19/DRC/6209/2020|EPI ISL 514110|B.1.84|Democratic Republic of the Congo|2020-05-09	Africa|hCoV-19/Gambia/GC19-3812/2020|EPI ISL 561086|B.1.1.293|Gambia|2020-07-27	0.0004440181	Africa
Africa|hCoV-19/DRC/6227/2020|EPI ISL 514121|B.1.84|Democratic Republic of the Congo|2020-05-09	Africa|hCoV-19/Gambia/GC19-3812/2020|EPI ISL 561086|B.1.1.293|Gambia|2020-07-27	0.0004446103	Africa
Africa|hCoV-19/DRC/6313/2020|EPI ISL 496516|B.1.84|Democratic Republic of the Congo|2020-05-09	Africa|hCoV-19/Gambia/GC19-3812/2020|EPI ISL 561086|B.1.1.293|Gambia|2020-07-27	0.0005707856	Africa
Africa|hCoV-19/DRC/6338/2020|EPI ISL 495630|B.1|Democratic Republic of the Congo|2020-05-09	Africa|hCoV-19/Gambia/GC19-3812/2020|EPI ISL 561086|B.1.1.293|Gambia|2020-07-27	0.0004936638	Africa
Africa|hCoV-19/DRC/6341/2020|EPI ISL 495631|B.1|Democratic Republic of the Congo|2020-05-09	Africa|hCoV-19/Gambia/GC19-3812/2020|EPI ISL 561086|B.1.1.293|Gambia|2020-07-27	0.0006039244	Africa
Africa|hCoV-19/DRC/6342/2020|EPI ISL 495632|B.1|Democratic Republic of the Congo|2020-05-09	Africa|hCoV-19/Gambia/GC19-3812/2020|EPI ISL 561086|B.1.1.293|Gambia|2020-07-27	0.0005580606	Africa
Africa|hCoV-19/DRC/6361/2020|EPI ISL 495633|B.1|Democratic Republic of the Congo|2020-05-09	Africa|hCoV-19/Gambia/GC19-3812/2020|EPI ISL 561086|B.1.1.293|Gambia|2020-07-27	0.0004623861	Africa
Africa|hCoV-19/DRC/6380/2020|EPI ISL 513611|B.1.1.275|Democratic Republic of the Congo|2020-05-04	Africa|hCoV-19/Gambia/GC19-3812/2020|EPI ISL 561086|B.1.1.293|Gambia|2020-07-27	0.0003120450	Africa
Africa|hCoV-19/DRC/6384/2020|EPI ISL 513612|B.1.1.275|Democratic Republic of the Congo|2020-05-07	Africa|hCoV-19/Gambia/GC19-3812/2020|EPI ISL 561086|B.1.1.293|Gambia|2020-07-27	0.0002770383	Africa
Africa|hCoV-19/DRC/6386/2020|EPI ISL 513613|B.1.1.275|Democratic Republic of the Congo|2020-05-07	Africa|hCoV-19/Gambia/GC19-3812/2020|EPI ISL 561086|B.1.1.293|Gambia|2020-07-27	0.0002719352	Africa
Africa|hCoV-19/DRC/6389/2020|EPI ISL 513614|B.1.84|Democratic Republic of the Congo|2020-05-07	Africa|hCoV-19/Gambia/GC19-3812/2020|EPI ISL 561086|B.1.1.293|Gambia|2020-07-27	0.0005520030	Africa
Africa|hCoV-19/DRC/6390/2020|EPI ISL 513615|B.1.1.275|Democratic Republic of the Congo|2020-05-04	Africa|hCoV-19/Gambia/GC19-3812/2020|EPI ISL 561086|B.1.1.293|Gambia|2020-07-27	0.0003744480	Africa
Africa|hCoV-19/DRC/6392/2020|EPI ISL 513616|B.1|Democratic Republic of the Congo|2020-05-04	Africa|hCoV-19/Gambia/GC19-3812/2020|EPI ISL 561086|B.1.1.293|Gambia|2020-07-27	0.0003399558	Africa
Africa|hCoV-19/DRC/6395/2020|EPI ISL 513617|B.1.1.275|Democratic Republic of the Congo|2020-05-07	Africa|hCoV-19/Gambia/GC19-3812/2020|EPI ISL 561086|B.1.1.293|Gambia|2020-07-27	0.0004042075	Africa
Africa|hCoV-19/DRC/6398/2020|EPI ISL 513618|B.1.1.275|Democratic Republic of the Congo|2020-05-07	Africa|hCoV-19/Gambia/GC19-3812/2020|EPI ISL 561086|B.1.1.293|Gambia|2020-07-27	0.0003031108	Africa
Africa|hCoV-19/DRC/6724/2020|EPI ISL 495634|B.1|Democratic Republic of the Congo|2020-05-11	Africa|hCoV-19/Gambia/GC19-3812/2020|EPI ISL 561086|B.1.1.293|Gambia|2020-07-27	0.0004440120	Africa
Africa|hCoV-19/DRC/6743/2020|EPI ISL 495635|B.1.149|Democratic Republic of the Congo|2020-05-11	Africa|hCoV-19/Gambia/GC19-3812/2020|EPI ISL 561086|B.1.1.293|Gambia|2020-07-27	0.0004601003	Africa
Africa|hCoV-19/DRC/6783/2020|EPI ISL 496501|B.1.149|Democratic Republic of the Congo|2020-05-11	Africa|hCoV-19/Gambia/GC19-3812/2020|EPI ISL 561086|B.1.1.293|Gambia|2020-07-27	0.0004930554	Africa
Africa|hCoV-19/DRC/6784/2020|EPI ISL 495636|B.1|Democratic Republic of the Congo|2020-05-11	Africa|hCoV-19/Gambia/GC19-3812/2020|EPI ISL 561086|B.1.1.293|Gambia|2020-07-27	0.0004091375	Africa
Africa|hCoV-19/DRC/6786/2020|EPI ISL 495637|B.1.178|Democratic Republic of the Congo|2020-05-11	Africa|hCoV-19/Gambia/GC19-3812/2020|EPI ISL 561086|B.1.1.293|Gambia|2020-07-27	0.0005127155	Africa
Africa|hCoV-19/DRC/6791/2020|EPI ISL 495638|B.1.178|Democratic Republic of the Congo|2020-05-11	Africa|hCoV-19/Gambia/GC19-3812/2020|EPI ISL 561086|B.1.1.293|Gambia|2020-07-27	0.0004803301	Africa
Africa|hCoV-19/DRC/6792/2020|EPI ISL 495639|B.1|Democratic Republic of the Congo|2020-05-11	Africa|hCoV-19/Gambia/GC19-3812/2020|EPI ISL 561086|B.1.1.293|Gambia|2020-07-27	0.0004643133	Africa
Africa|hCoV-19/DRC/6801/2020|EPI ISL 514111|B.1|Democratic Republic of the Congo|2020-05-11	Africa|hCoV-19/Gambia/GC19-3812/2020|EPI ISL 561086|B.1.1.293|Gambia|2020-07-27	0.0006549702	Africa
Africa|hCoV-19/DRC/6853/2020|EPI ISL 496502|B.1.214|Democratic Republic of the Congo|2020-05-11	Africa|hCoV-19/Gambia/GC19-3812/2020|EPI ISL 561086|B.1.1.293|Gambia|2020-07-27	0.0004510210	Africa
Africa|hCoV-19/DRC/6854/2020|EPI ISL 496503|B.1|Democratic Republic of the Congo|2020-05-11	Africa|hCoV-19/Gambia/GC19-3812/2020|EPI ISL 561086|B.1.1.293|Gambia|2020-07-27	0.0006359731	Africa
Africa|hCoV-19/DRC/6875/2020|EPI ISL 496504|B.1|Democratic Republic of the Congo|2020-05-11	Africa|hCoV-19/Gambia/GC19-3812/2020|EPI ISL 561086|B.1.1.293|Gambia|2020-07-27	0.0004440333	Africa
Africa|hCoV-19/DRC/7042/2020|EPI ISL 513592|B.1.214|Democratic Republic of the Congo|2020-05-12	Africa|hCoV-19/Gambia/GC19-3812/2020|EPI ISL 561086|B.1.1.293|Gambia|2020-07-27	0.0004768918	Africa
Africa|hCoV-19/DRC/7061/2020|EPI ISL 513593|B.1|Democratic Republic of the Congo|2020-05-12	Africa|hCoV-19/Gambia/GC19-3812/2020|EPI ISL 561086|B.1.1.293|Gambia|2020-07-27	0.0004236602	Africa
Africa|hCoV-19/DRC/7140/2020|EPI ISL 513594|B.1.214|Democratic Republic of the Congo|2020-05-12	Africa|hCoV-19/Gambia/GC19-3812/2020|EPI ISL 561086|B.1.1.293|Gambia|2020-07-27	0.0005887144	Africa
Africa|hCoV-19/DRC/7200/2020|EPI ISL 514112|B.1|Democratic Republic of the Congo|2020-05-13	Africa|hCoV-19/Gambia/GC19-3812/2020|EPI ISL 561086|B.1.1.293|Gambia|2020-07-27	0.0005777248	Africa
Africa|hCoV-19/DRC/7211/2020|EPI ISL 514122|B.1.149|Democratic Republic of the Congo|2020-05-13	Africa|hCoV-19/Gambia/GC19-3812/2020|EPI ISL 561086|B.1.1.293|Gambia|2020-07-27	0.0005457644	Africa
Africa|hCoV-19/DRC/7248/2020|EPI ISL 514123|B.1|Democratic Republic of the Congo|2020-05-13	Africa|hCoV-19/Gambia/GC19-3812/2020|EPI ISL 561086|B.1.1.293|Gambia|2020-07-27	0.0004533577	Africa
Africa|hCoV-19/DRC/7255/2020|EPI ISL 514124|B.1.149|Democratic Republic of the Congo|2020-05-13	Africa|hCoV-19/Gambia/GC19-3812/2020|EPI ISL 561086|B.1.1.293|Gambia|2020-07-27	0.0005847840	Africa
Africa|hCoV-19/DRC/73/2020|EPI ISL 417941|B.1.178|Democratic Republic of the Congo|2020-03-18	Africa|hCoV-19/Gambia/GC19-3812/2020|EPI ISL 561086|B.1.1.293|Gambia|2020-07-27	0.0003745245	Africa
Africa|hCoV-19/DRC/7386/2020|EPI ISL 513595|B.1.5|Democratic Republic of the Congo|2020-05-14	Africa|hCoV-19/Gambia/GC19-3812/2020|EPI ISL 561086|B.1.1.293|Gambia|2020-07-27	0.0003858273	Africa
Africa|hCoV-19/DRC/7430/2020|EPI ISL 496517|B.1.1.1|Democratic Republic of the Congo|2020-05-14	Africa|hCoV-19/Gambia/GC19-3812/2020|EPI ISL 561086|B.1.1.293|Gambia|2020-07-27	0.0005749817	Africa
Africa|hCoV-19/DRC/7434/2020|EPI ISL 513621|B.1.1.1|Democratic Republic of the Congo|2020-05-14	Africa|hCoV-19/Gambia/GC19-3812/2020|EPI ISL 561086|B.1.1.293|Gambia|2020-07-27	0.0005587403	Africa
Africa|hCoV-19/DRC/7471/2020|EPI ISL 513596|B.1.214|Democratic Republic of the Congo|2020-05-14	Africa|hCoV-19/Gambia/GC19-3812/2020|EPI ISL 561086|B.1.1.293|Gambia|2020-07-27	0.0004802149	Africa
Africa|hCoV-19/DRC/7488/2020|EPI ISL 514113|B.1.1|Democratic Republic of the Congo|2020-05-14	Africa|hCoV-19/Gambia/GC19-3812/2020|EPI ISL 561086|B.1.1.293|Gambia|2020-07-27	0.0002389699	Africa
Africa|hCoV-19/DRC/7713/2020|EPI ISL 495640|B.1|Democratic Republic of the Congo|2020-05-14	Africa|hCoV-19/Gambia/GC19-3812/2020|EPI ISL 561086|B.1.1.293|Gambia|2020-07-27	0.0006652319	Africa
Africa|hCoV-19/DRC/7864/2020|EPI ISL 496505|B.1.214|Democratic Republic of the Congo|2020-05-15	Africa|hCoV-19/Gambia/GC19-3812/2020|EPI ISL 561086|B.1.1.293|Gambia|2020-07-27	0.0005565987	Africa
Africa|hCoV-19/DRC/7920/2020|EPI ISL 495641|B.1|Democratic Republic of the Congo|2020-05-15	Africa|hCoV-19/Gambia/GC19-3812/2020|EPI ISL 561086|B.1.1.293|Gambia|2020-07-27	0.0005812199	Africa
Africa|hCoV-19/DRC/80/2020|EPI ISL 417942|B.1.178|Democratic Republic of the Congo|2020-03-18	Africa|hCoV-19/Gambia/GC19-3812/2020|EPI ISL 561086|B.1.1.293|Gambia|2020-07-27	0.0003721304	Africa
Africa|hCoV-19/DRC/8018/2020|EPI ISL 514125|B.1.5|Democratic Republic of the Congo|2020-05-15	Africa|hCoV-19/Gambia/GC19-3812/2020|EPI ISL 561086|B.1.1.293|Gambia|2020-07-27	0.0005661555	Africa
Africa|hCoV-19/DRC/81/2020|EPI ISL 417944|B.1.9|Democratic Republic of the Congo|2020-03-18	Africa|hCoV-19/Gambia/GC19-3812/2020|EPI ISL 561086|B.1.1.293|Gambia|2020-07-27	0.0004751485	Africa
Africa|hCoV-19/DRC/82/2020|EPI ISL 417946|B.1.5|Democratic Republic of the Congo|2020-03-18	Africa|hCoV-19/Gambia/GC19-3812/2020|EPI ISL 561086|B.1.1.293|Gambia|2020-07-27	0.0003368047	Africa
Africa|hCoV-19/DRC/94/2020|EPI ISL 417947|B.1|Democratic Republic of the Congo|2020-03-19	Africa|hCoV-19/Gambia/GC19-3812/2020|EPI ISL 561086|B.1.1.293|Gambia|2020-07-27	0.0003706584	Africa
Africa|hCoV-19/DRC/998/2020|EPI ISL 429254|B.1|Democratic Republic of the Congo|2020-04-03	Africa|hCoV-19/Gambia/GC19-3812/2020|EPI ISL 561086|B.1.1.293|Gambia|2020-07-27	0.0004612542	Africa
Africa|hCoV-19/DRC/KN-0038/2020|EPI ISL 417434|B.1.128|Democratic Republic of the Congo|2020-03-14	Africa|hCoV-19/Gambia/GC19-3812/2020|EPI ISL 561086|B.1.1.293|Gambia|2020-07-27	0.0004951551	Africa
Africa|hCoV-19/DRC/KN-0054/2020|EPI ISL 417437|B.1.178|Democratic Republic of the Congo|2020-03-17	Africa|hCoV-19/Gambia/GC19-3812/2020|EPI ISL 561086|B.1.1.293|Gambia|2020-07-27	0.0004046721	Africa
Africa|hCoV-19/DRC/KN-0058/2020|EPI ISL 417438|B.1|Democratic Republic of the Congo|2020-03-17	Africa|hCoV-19/Gambia/GC19-3812/2020|EPI ISL 561086|B.1.1.293|Gambia|2020-07-27	0.0003738831	Africa
Africa|hCoV-19/DRC/KN-0060/2020|EPI ISL 417440|B.1|Democratic Republic of the Congo|2020-03-17	Africa|hCoV-19/Gambia/GC19-3812/2020|EPI ISL 561086|B.1.1.293|Gambia|2020-07-27	0.0004049946	Africa
Africa|hCoV-19/DRC/KN-0070/2020|EPI ISL 417441|B.1.178|Democratic Republic of the Congo|2020-03-17	Africa|hCoV-19/Gambia/GC19-3812/2020|EPI ISL 561086|B.1.1.293|Gambia|2020-07-27	0.0003794982	Africa
Africa|hCoV-19/DRC/KN-0072/2020|EPI ISL 417442|B.1.178|Democratic Republic of the Congo|2020-03-18	Africa|hCoV-19/Gambia/GC19-3812/2020|EPI ISL 561086|B.1.1.293|Gambia|2020-07-27	0.0003724074	Africa
Africa|hCoV-19/DRC/KN-13/2020|EPI ISL 414647|B.1|Democratic Republic of the Congo|2020-03-09	Africa|hCoV-19/Gambia/GC19-3812/2020|EPI ISL 561086|B.1.1.293|Gambia|2020-07-27	0.0003825275	Africa
Africa|hCoV-19/Egypt/Army-MCL001/2020|EPI ISL 510526|B.1|Egypt|2020-06-01	Africa|hCoV-19/Gambia/GC19-3812/2020|EPI ISL 561086|B.1.1.293|Gambia|2020-07-27	0.0005053137	Africa
Africa|hCoV-19/Egypt/C-CU001a-S1/2020|EPI ISL 529031|B.1.255|Egypt|2020-05-19	Africa|hCoV-19/Gambia/GC19-3812/2020|EPI ISL 561086|B.1.1.293|Gambia|2020-07-27	0.0005391233	Africa
Africa|hCoV-19/Egypt/C-CU002b-S3/2020|EPI ISL 529032|B.1.1.1|Egypt|2020-06-19	Africa|hCoV-19/Gambia/GC19-3812/2020|EPI ISL 561086|B.1.1.293|Gambia|2020-07-27	0.0005726853	Africa
Africa|hCoV-19/Egypt/C-VSVRI-SERVAC/2020|EPI ISL 528386|B.1.255|Egypt|2020-08-22	Africa|hCoV-19/Gambia/GC19-3812/2020|EPI ISL 561086|B.1.1.293|Gambia|2020-07-27	0.0003705460	Africa
Africa|hCoV-19/Egypt/CUNCI-7I028/2020|EPI ISL 524426|B.1.255|Egypt|2020-07-19	Africa|hCoV-19/Gambia/GC19-3812/2020|EPI ISL 561086|B.1.1.293|Gambia|2020-07-27	0.0003705460	Africa
Africa|hCoV-19/Egypt/CUNCI-HGC002/2020|EPI ISL 468045|B.1|Egypt|2020-05-02	Africa|hCoV-19/Gambia/GC19-3812/2020|EPI ISL 561086|B.1.1.293|Gambia|2020-07-27	0.0003708796	Africa
Africa|hCoV-19/Egypt/CUNCI-HGC004/2020|EPI ISL 468048|B.1|Egypt|2020-05-02	Africa|hCoV-19/Gambia/GC19-3812/2020|EPI ISL 561086|B.1.1.293|Gambia|2020-07-27	0.0003707796	Africa
Africa|hCoV-19/Egypt/CUNCI-HGC005/2020|EPI ISL 468052|B.1|Egypt|2020-05-02	Africa|hCoV-19/Gambia/GC19-3812/2020|EPI ISL 561086|B.1.1.293|Gambia|2020-07-27	0.0004382353	Africa
Africa|hCoV-19/Egypt/CUNCI-HGC006/2020|EPI ISL 468050|B.1|Egypt|2020-05-02	Africa|hCoV-19/Gambia/GC19-3812/2020|EPI ISL 561086|B.1.1.293|Gambia|2020-07-27	0.0004381528	Africa
Africa|hCoV-19/Egypt/CUNCI-HGC007-2/2020|EPI ISL 468054|B.1|Egypt|2020-05-02	Africa|hCoV-19/Gambia/GC19-3812/2020|EPI ISL 561086|B.1.1.293|Gambia|2020-07-27	0.0004717821	Africa
Africa|hCoV-19/Egypt/CUNCI-HGC007/2020|EPI ISL 468046|B.1|Egypt|2020-05-02	Africa|hCoV-19/Gambia/GC19-3812/2020|EPI ISL 561086|B.1.1.293|Gambia|2020-07-27	0.0004382266	Africa
Africa|hCoV-19/Egypt/CUNCI-HGC008/2020|EPI ISL 468044|B.1|Egypt|2020-05-02	Africa|hCoV-19/Gambia/GC19-3812/2020|EPI ISL 561086|B.1.1.293|Gambia|2020-07-27	0.0004382414	Africa
Africa|hCoV-19/Egypt/CUNCI-HGC009/2020|EPI ISL 468053|B.1|Egypt|2020-05-02	Africa|hCoV-19/Gambia/GC19-3812/2020|EPI ISL 561086|B.1.1.293|Gambia|2020-07-27	0.0003709296	Africa
Africa|hCoV-19/Egypt/CUNCI-HGC010/2020|EPI ISL 468055|B.1.247|Egypt|2020-05-02	Africa|hCoV-19/Gambia/GC19-3812/2020|EPI ISL 561086|B.1.1.293|Gambia|2020-07-27	0.0006068345	Africa
Africa|hCoV-19/Egypt/CUNCI-HGC011/2020|EPI ISL 468059|B.1|Egypt|2020-05-02	Africa|hCoV-19/Gambia/GC19-3812/2020|EPI ISL 561086|B.1.1.293|Gambia|2020-07-27	0.0004382665	Africa
Africa|hCoV-19/Egypt/CUNCI-HGC012/2020|EPI ISL 468051|B.1.255|Egypt|2020-05-02	Africa|hCoV-19/Gambia/GC19-3812/2020|EPI ISL 561086|B.1.1.293|Gambia|2020-07-27	0.0005731313	Africa
Africa|hCoV-19/Egypt/CUNCI-HGC013/2020|EPI ISL 468047|B.1.201|Egypt|2020-05-02	Africa|hCoV-19/Gambia/GC19-3812/2020|EPI ISL 561086|B.1.1.293|Gambia|2020-07-27	0.0005056887	Africa
Africa|hCoV-19/Egypt/CUNCI-HGC014/2020|EPI ISL 468060|B.1.5|Egypt|2020-05-02	Africa|hCoV-19/Gambia/GC19-3812/2020|EPI ISL 561086|B.1.1.293|Gambia|2020-07-27	0.0003034040	Africa
Africa|hCoV-19/Egypt/CUNCI-HGC015/2020|EPI ISL 468056|B.1|Egypt|2020-05-02	Africa|hCoV-19/Gambia/GC19-3812/2020|EPI ISL 561086|B.1.1.293|Gambia|2020-07-27	0.0003033937	Africa
Africa|hCoV-19/Egypt/CUNCI-HGC016/2020|EPI ISL 468058|B.1|Egypt|2020-05-02	Africa|hCoV-19/Gambia/GC19-3812/2020|EPI ISL 561086|B.1.1.293|Gambia|2020-07-27	0.0004390997	Africa
Africa|hCoV-19/Egypt/CUNCI-HGC021/2020|EPI ISL 468061|B.1|Egypt|2020-05-02	Africa|hCoV-19/Gambia/GC19-3812/2020|EPI ISL 561086|B.1.1.293|Gambia|2020-07-27	0.0004388818	Africa
Africa|hCoV-19/Egypt/CUNCI-HGC023/2020|EPI ISL 468057|B.1.5|Egypt|2020-05-02	Africa|hCoV-19/Gambia/GC19-3812/2020|EPI ISL 561086|B.1.1.293|Gambia|2020-07-27	0.0003371530	Africa
Africa|hCoV-19/Egypt/CUNCI-HGC028/2020|EPI ISL 468062|B.1|Egypt|2020-05-02	Africa|hCoV-19/Gambia/GC19-3812/2020|EPI ISL 561086|B.1.1.293|Gambia|2020-07-27	0.0005065765	Africa
Africa|hCoV-19/Egypt/CUNCI-HGC3I011/2020|EPI ISL 479697|B.1|Egypt|2020-06-02	Africa|hCoV-19/Gambia/GC19-3812/2020|EPI ISL 561086|B.1.1.293|Gambia|2020-07-27	0.0004379417	Africa
Africa|hCoV-19/Egypt/CUNCI-HGC3I012/2020|EPI ISL 479693|B.1.255|Egypt|2020-06-02	Africa|hCoV-19/Gambia/GC19-3812/2020|EPI ISL 561086|B.1.1.293|Gambia|2020-07-27	0.0005727066	Africa
Africa|hCoV-19/Egypt/CUNCI-HGC3I013/2020|EPI ISL 479694|B.1.201|Egypt|2020-06-02	Africa|hCoV-19/Gambia/GC19-3812/2020|EPI ISL 561086|B.1.1.293|Gambia|2020-07-27	0.0005053140	Africa
Africa|hCoV-19/Egypt/CUNCI-HGC3I014/2020|EPI ISL 479696|B.1.5|Egypt|2020-06-02	Africa|hCoV-19/Gambia/GC19-3812/2020|EPI ISL 561086|B.1.1.293|Gambia|2020-07-27	0.0003031690	Africa
Africa|hCoV-19/Egypt/CUNCI-HGC3I02/2020|EPI ISL 479686|B.1|Egypt|2020-06-02	Africa|hCoV-19/Gambia/GC19-3812/2020|EPI ISL 561086|B.1.1.293|Gambia|2020-07-27	0.0004042675	Africa
Africa|hCoV-19/Egypt/CUNCI-HGC3I023/2020|EPI ISL 479695|B.1.5|Egypt|2020-06-02	Africa|hCoV-19/Gambia/GC19-3812/2020|EPI ISL 561086|B.1.1.293|Gambia|2020-07-27	0.0003369032	Africa
Africa|hCoV-19/Egypt/CUNCI-HGC3I025/2020|EPI ISL 479691|B.1|Egypt|2020-06-02	Africa|hCoV-19/Gambia/GC19-3812/2020|EPI ISL 561086|B.1.1.293|Gambia|2020-07-27	0.0004716851	Africa
Africa|hCoV-19/Egypt/CUNCI-HGC3I03/2020|EPI ISL 479687|B.1|Egypt|2020-06-02	Africa|hCoV-19/Gambia/GC19-3812/2020|EPI ISL 561086|B.1.1.293|Gambia|2020-07-27	0.0004379019	Africa
Africa|hCoV-19/Egypt/CUNCI-HGC3I05/2020|EPI ISL 479690|B.1|Egypt|2020-06-02	Africa|hCoV-19/Gambia/GC19-3812/2020|EPI ISL 561086|B.1.1.293|Gambia|2020-07-27	0.0004379106	Africa
Africa|hCoV-19/Egypt/CUNCI-HGC3I06/2020|EPI ISL 479688|B.1|Egypt|2020-06-02	Africa|hCoV-19/Gambia/GC19-3812/2020|EPI ISL 561086|B.1.1.293|Gambia|2020-07-27	0.0004379167	Africa
Africa|hCoV-19/Egypt/CUNCI-HGC3I08/2020|EPI ISL 479698|B.1|Egypt|2020-06-02	Africa|hCoV-19/Gambia/GC19-3812/2020|EPI ISL 561086|B.1.1.293|Gambia|2020-07-27	0.0004379167	Africa
Africa|hCoV-19/Egypt/CUNCI-HGC3I09/2020|EPI ISL 479692|B.1|Egypt|2020-06-02	Africa|hCoV-19/Gambia/GC19-3812/2020|EPI ISL 561086|B.1.1.293|Gambia|2020-07-27	0.0003706547	Africa
Africa|hCoV-19/Egypt/CUNCI-HGC4I003/2020|EPI ISL 479699|B.1.1.247|Egypt|2020-06-02	Africa|hCoV-19/Gambia/GC19-3812/2020|EPI ISL 561086|B.1.1.293|Gambia|2020-07-27	0.0003705087	Africa
Africa|hCoV-19/Egypt/CUNCI-HGC4I004/2020|EPI ISL 479700|B.1.1.296|Egypt|2020-06-02	Africa|hCoV-19/Gambia/GC19-3812/2020|EPI ISL 561086|B.1.1.293|Gambia|2020-07-27	0.0002694173	Africa
Africa|hCoV-19/Egypt/CUNCI-HGC4I015/2020|EPI ISL 479728|B.1.1.123|Egypt|2020-06-02	Africa|hCoV-19/Gambia/GC19-3812/2020|EPI ISL 561086|B.1.1.293|Gambia|2020-07-27	0.0003031577	Africa
Africa|hCoV-19/Egypt/CUNCI-HGC4I022/2020|EPI ISL 479705|B.1.1|Egypt|2020-06-02	Africa|hCoV-19/Gambia/GC19-3812/2020|EPI ISL 561086|B.1.1.293|Gambia|2020-07-27	0.0004716264	Africa
Africa|hCoV-19/Egypt/CUNCI-HGC4I023/2020|EPI ISL 479729|B.1.1.247|Egypt|2020-06-02	Africa|hCoV-19/Gambia/GC19-3812/2020|EPI ISL 561086|B.1.1.293|Gambia|2020-07-27	0.0002357989	Africa
Africa|hCoV-19/Egypt/CUNCI-HGC4I025/2020|EPI ISL 479706|B.1.255|Egypt|2020-06-02	Africa|hCoV-19/Gambia/GC19-3812/2020|EPI ISL 561086|B.1.1.293|Gambia|2020-07-27	0.0005053190	Africa
Africa|hCoV-19/Egypt/CUNCI-HGC4I026/2020|EPI ISL 479702|B.1|Egypt|2020-06-02	Africa|hCoV-19/Gambia/GC19-3812/2020|EPI ISL 561086|B.1.1.293|Gambia|2020-07-27	0.0005732530	Africa
Africa|hCoV-19/Egypt/CUNCI-HGC4I029/2020|EPI ISL 479701|B.1.1.1|Egypt|2020-06-02	Africa|hCoV-19/Gambia/GC19-3812/2020|EPI ISL 561086|B.1.1.293|Gambia|2020-07-27	0.0005053192	Africa
Africa|hCoV-19/Egypt/CUNCI-HGC4I030/2020|EPI ISL 479703|B.1|Egypt|2020-06-02	Africa|hCoV-19/Gambia/GC19-3812/2020|EPI ISL 561086|B.1.1.293|Gambia|2020-07-27	0.0005053038	Africa
Africa|hCoV-19/Egypt/CUNCI-HGC4I031/2020|EPI ISL 479707|B.1.1.1|Egypt|2020-06-02	Africa|hCoV-19/Gambia/GC19-3812/2020|EPI ISL 561086|B.1.1.293|Gambia|2020-07-27	0.0005727047	Africa
Africa|hCoV-19/Egypt/CUNCI-HGC4I032/2020|EPI ISL 479709|B.1.1|Egypt|2020-06-02	Africa|hCoV-19/Gambia/GC19-3812/2020|EPI ISL 561086|B.1.1.293|Gambia|2020-07-27	0.0002696533	Africa
Africa|hCoV-19/Egypt/CUNCI-HGC4I033/2020|EPI ISL 479704|B.1|Egypt|2020-06-02	Africa|hCoV-19/Gambia/GC19-3812/2020|EPI ISL 561086|B.1.1.293|Gambia|2020-07-27	0.0004042947	Africa
Africa|hCoV-19/Egypt/CUNCI-HGC4I034/2020|EPI ISL 479708|B.1.255|Egypt|2020-06-02	Africa|hCoV-19/Gambia/GC19-3812/2020|EPI ISL 561086|B.1.1.293|Gambia|2020-07-27	0.0003705086	Africa
Africa|hCoV-19/Egypt/CUNCI-HGC5I001/2020|EPI ISL 479710|B.1.1|Egypt|2020-06-02	Africa|hCoV-19/Gambia/GC19-3812/2020|EPI ISL 561086|B.1.1.293|Gambia|2020-07-27	0.0001684363	Africa
Africa|hCoV-19/Egypt/CUNCI-HGC5I003/2020|EPI ISL 479711|B.1|Egypt|2020-06-02	Africa|hCoV-19/Gambia/GC19-3812/2020|EPI ISL 561086|B.1.1.293|Gambia|2020-07-27	0.0003705498	Africa
Africa|hCoV-19/Egypt/CUNCI-HGC5I010/2020|EPI ISL 479730|B.1.1|Egypt|2020-06-02	Africa|hCoV-19/Gambia/GC19-3812/2020|EPI ISL 561086|B.1.1.293|Gambia|2020-07-27	0.0002695352	Africa
Africa|hCoV-19/Egypt/CUNCI-HGC5I011/2020|EPI ISL 479712|B.1.1|Egypt|2020-06-02	Africa|hCoV-19/Gambia/GC19-3812/2020|EPI ISL 561086|B.1.1.293|Gambia|2020-07-27	0.0001684193	Africa
Africa|hCoV-19/Egypt/CUNCI-HGC5I012/2020|EPI ISL 479713|B.1.1|Egypt|2020-06-02	Africa|hCoV-19/Gambia/GC19-3812/2020|EPI ISL 561086|B.1.1.293|Gambia|2020-07-27	0.0002357433	Africa
Africa|hCoV-19/Egypt/CUNCI-HGC5I014/2020|EPI ISL 479714|B.1.255|Egypt|2020-06-02	Africa|hCoV-19/Gambia/GC19-3812/2020|EPI ISL 561086|B.1.1.293|Gambia|2020-07-27	0.0005053360	Africa
Africa|hCoV-19/Egypt/CUNCI-HGC5I015/2020|EPI ISL 475722|B.1.255|Egypt|2020-05-02	Africa|hCoV-19/Gambia/GC19-3812/2020|EPI ISL 561086|B.1.1.293|Gambia|2020-07-27	0.0005730075	Africa
Africa|hCoV-19/Egypt/CUNCI-HGC5I016/2020|EPI ISL 479731|B.1|Egypt|2020-06-02	Africa|hCoV-19/Gambia/GC19-3812/2020|EPI ISL 561086|B.1.1.293|Gambia|2020-07-27	0.0004042634	Africa
Africa|hCoV-19/Egypt/CUNCI-HGC5I022/2020|EPI ISL 479715|B.1.1|Egypt|2020-06-02	Africa|hCoV-19/Gambia/GC19-3812/2020|EPI ISL 561086|B.1.1.293|Gambia|2020-07-27	0.0002694354	Africa
Africa|hCoV-19/Egypt/CUNCI-HGC5I025/2020|EPI ISL 479716|A|Egypt|2020-06-02	Africa|hCoV-19/Gambia/GC19-3812/2020|EPI ISL 561086|B.1.1.293|Gambia|2020-07-27	0.0003375319	Africa
Africa|hCoV-19/Egypt/CUNCI-HGC5I026/2020|EPI ISL 479735|B.1.5|Egypt|2020-06-02	Africa|hCoV-19/Gambia/GC19-3812/2020|EPI ISL 561086|B.1.1.293|Gambia|2020-07-27	0.0005055625	Africa
Africa|hCoV-19/Egypt/CUNCI-HGC5I029/2020|EPI ISL 479734|B.1|Egypt|2020-06-02	Africa|hCoV-19/Gambia/GC19-3812/2020|EPI ISL 561086|B.1.1.293|Gambia|2020-07-27	0.0004043220	Africa
Africa|hCoV-19/Egypt/CUNCI-HGC5I030/2020|EPI ISL 479721|B.1.5|Egypt|2020-06-02	Africa|hCoV-19/Gambia/GC19-3812/2020|EPI ISL 561086|B.1.1.293|Gambia|2020-07-27	0.0003032098	Africa
Africa|hCoV-19/Egypt/CUNCI-HGC5I033/2020|EPI ISL 479717|B.1.5|Egypt|2020-06-02	Africa|hCoV-19/Gambia/GC19-3812/2020|EPI ISL 561086|B.1.1.293|Gambia|2020-07-27	0.0002358362	Africa
Africa|hCoV-19/Egypt/CUNCI-HGC5I034/2020|EPI ISL 479720|B.1.5|Egypt|2020-06-02	Africa|hCoV-19/Gambia/GC19-3812/2020|EPI ISL 561086|B.1.1.293|Gambia|2020-07-27	0.0002694327	Africa
Africa|hCoV-19/Egypt/CUNCI-HGC6I002/2020|EPI ISL 479719|B.1.1.1|Egypt|2020-06-02	Africa|hCoV-19/Gambia/GC19-3812/2020|EPI ISL 561086|B.1.1.293|Gambia|2020-07-27	0.0004715899	Africa
Africa|hCoV-19/Egypt/CUNCI-HGC6I003/2020|EPI ISL 479718|B.1.5|Egypt|2020-06-02	Africa|hCoV-19/Gambia/GC19-3812/2020|EPI ISL 561086|B.1.1.293|Gambia|2020-07-27	0.0003368385	Africa
Africa|hCoV-19/Egypt/CUNCI-HGC6I007/2020|EPI ISL 479722|B.1|Egypt|2020-06-02	Africa|hCoV-19/Gambia/GC19-3812/2020|EPI ISL 561086|B.1.1.293|Gambia|2020-07-27	0.0003369373	Africa
Africa|hCoV-19/Egypt/CUNCI-HGC6I010/2020|EPI ISL 478672|B.1|Egypt|2020-06-02	Africa|hCoV-19/Gambia/GC19-3812/2020|EPI ISL 561086|B.1.1.293|Gambia|2020-07-27	0.0005052800	Africa
Africa|hCoV-19/Egypt/CUNCI-HGC6I011/2020|EPI ISL 479727|A|Egypt|2020-06-02	Africa|hCoV-19/Gambia/GC19-3812/2020|EPI ISL 561086|B.1.1.293|Gambia|2020-07-27	0.0008425024	Africa
Africa|hCoV-19/Egypt/CUNCI-HGC6I015/2020|EPI ISL 479725|B.1.1|Egypt|2020-06-02	Africa|hCoV-19/Gambia/GC19-3812/2020|EPI ISL 561086|B.1.1.293|Gambia|2020-07-27	0.0003704800	Africa
Africa|hCoV-19/Egypt/CUNCI-HGC6I016/2020|EPI ISL 475723|B.1.247|Egypt|2020-06-02	Africa|hCoV-19/Gambia/GC19-3812/2020|EPI ISL 561086|B.1.1.293|Gambia|2020-07-27	0.0006069390	Africa
Africa|hCoV-19/Egypt/CUNCI-HGC6I024/2020|EPI ISL 479732|B.1.1.247|Egypt|2020-06-02	Africa|hCoV-19/Gambia/GC19-3812/2020|EPI ISL 561086|B.1.1.293|Gambia|2020-07-27	0.0002697234	Africa
Africa|hCoV-19/Egypt/CUNCI-HGC6I026/2020|EPI ISL 479724|B.1.1.1|Egypt|2020-06-02	Africa|hCoV-19/Gambia/GC19-3812/2020|EPI ISL 561086|B.1.1.293|Gambia|2020-07-27	0.0005052851	Africa
Africa|hCoV-19/Egypt/CUNCI-HGC6I029/2020|EPI ISL 477161|B.1.255|Egypt|2020-06-02	Africa|hCoV-19/Gambia/GC19-3812/2020|EPI ISL 561086|B.1.1.293|Gambia|2020-07-27	0.0005053020	Africa
Africa|hCoV-19/Egypt/CUNCI-HGC6I031/2020|EPI ISL 475724|B.1.1.1|Egypt|2020-06-02	Africa|hCoV-19/Gambia/GC19-3812/2020|EPI ISL 561086|B.1.1.293|Gambia|2020-07-27	0.0004718806	Africa
Africa|hCoV-19/Egypt/CUNCI-HGC6I032/2020|EPI ISL 479733|B.1.1.1|Egypt|2020-06-02	Africa|hCoV-19/Gambia/GC19-3812/2020|EPI ISL 561086|B.1.1.293|Gambia|2020-07-27	0.0004716534	Africa
Africa|hCoV-19/Egypt/CUNCI-HGC6I033/2020|EPI ISL 479723|B.1.1.1|Egypt|2020-06-02	Africa|hCoV-19/Gambia/GC19-3812/2020|EPI ISL 561086|B.1.1.293|Gambia|2020-07-27	0.0004716328	Africa
Africa|hCoV-19/Egypt/CUNCI-HGC7I01/2020|EPI ISL 529141|B.1|Egypt|2020-07-19	Africa|hCoV-19/Gambia/GC19-3812/2020|EPI ISL 561086|B.1.1.293|Gambia|2020-07-27	0.0005390778	Africa
Africa|hCoV-19/Egypt/CUNCI-HGC7I02/2020|EPI ISL 529142|A|Egypt|2020-07-19	Africa|hCoV-19/Gambia/GC19-3812/2020|EPI ISL 561086|B.1.1.293|Gambia|2020-07-27	0.0008088404	Africa
Africa|hCoV-19/Egypt/CUNCI-HGC7I07/2020|EPI ISL 529145|B.1|Egypt|2020-07-19	Africa|hCoV-19/Gambia/GC19-3812/2020|EPI ISL 561086|B.1.1.293|Gambia|2020-07-27	0.0005053871	Africa
Africa|hCoV-19/Egypt/EGY-020/2020|EPI ISL 526975|B.1|Egypt|2020-08-14	Africa|hCoV-19/Gambia/GC19-3812/2020|EPI ISL 561086|B.1.1.293|Gambia|2020-07-27	0.0005053139	Africa
Africa|hCoV-19/Egypt/EGY-041/2020|EPI ISL 526997|B.1|Egypt|2020-08-22	Africa|hCoV-19/Gambia/GC19-3812/2020|EPI ISL 561086|B.1.1.293|Gambia|2020-07-27	0.0005053139	Africa
Africa|hCoV-19/Egypt/EGY-S031/2020|EPI ISL 526986|B.1|Egypt|2020-08-17	Africa|hCoV-19/Gambia/GC19-3812/2020|EPI ISL 561086|B.1.1.293|Gambia|2020-07-27	0.0005053139	Africa
Africa|hCoV-19/Egypt/HCoV2-Egy-002/2020|EPI ISL 510532|B.1|Egypt|2020-06-02	Africa|hCoV-19/Gambia/GC19-3812/2020|EPI ISL 561086|B.1.1.293|Gambia|2020-07-27	0.0005053139	Africa
Africa|hCoV-19/Egypt/MASRI-005/2020|EPI ISL 482759|B.1|Egypt|2020-04-30	Africa|hCoV-19/Gambia/GC19-3812/2020|EPI ISL 561086|B.1.1.293|Gambia|2020-07-27	0.0003705012	Africa
Africa|hCoV-19/Egypt/MASRI-007/2020|EPI ISL 482760|B.1|Egypt|2020-04-28	Africa|hCoV-19/Gambia/GC19-3812/2020|EPI ISL 561086|B.1.1.293|Gambia|2020-07-27	0.0004381719	Africa
Africa|hCoV-19/Egypt/MASRI-008/2020|EPI ISL 482761|B.1|Egypt|2020-04-30	Africa|hCoV-19/Gambia/GC19-3812/2020|EPI ISL 561086|B.1.1.293|Gambia|2020-07-27	0.0003727266	Africa
Africa|hCoV-19/Egypt/MASRI-009/2020|EPI ISL 483035|A|Egypt|2020-04-30	Africa|hCoV-19/Gambia/GC19-3812/2020|EPI ISL 561086|B.1.1.293|Gambia|2020-07-27	0.0006738544	Africa
Africa|hCoV-19/Egypt/MASRI-011/2020|EPI ISL 482762|B.1|Egypt|2020-05-05	Africa|hCoV-19/Gambia/GC19-3812/2020|EPI ISL 561086|B.1.1.293|Gambia|2020-07-27	0.0004379800	Africa
Africa|hCoV-19/Egypt/MASRI-012/2020|EPI ISL 482763|B.1|Egypt|2020-05-05	Africa|hCoV-19/Gambia/GC19-3812/2020|EPI ISL 561086|B.1.1.293|Gambia|2020-07-27	0.0003368124	Africa
Africa|hCoV-19/Egypt/MASRI-014/2020|EPI ISL 482765|B.1|Egypt|2020-04-30	Africa|hCoV-19/Gambia/GC19-3812/2020|EPI ISL 561086|B.1.1.293|Gambia|2020-07-27	0.0005728146	Africa
Africa|hCoV-19/Egypt/MASRI-015/2020|EPI ISL 482766|B.1.36|Egypt|2020-05-11	Africa|hCoV-19/Gambia/GC19-3812/2020|EPI ISL 561086|B.1.1.293|Gambia|2020-07-27	0.0006401442	Africa
Africa|hCoV-19/Egypt/MASRI-016/2020|EPI ISL 482767|B.1|Egypt|2020-05-11	Africa|hCoV-19/Gambia/GC19-3812/2020|EPI ISL 561086|B.1.1.293|Gambia|2020-07-27	0.0005732008	Africa
Africa|hCoV-19/Egypt/MASRI-018/2020|EPI ISL 483036|A|Egypt|2020-05-10	Africa|hCoV-19/Gambia/GC19-3812/2020|EPI ISL 561086|B.1.1.293|Gambia|2020-07-27	0.0008144653	Africa
Africa|hCoV-19/Egypt/MASRI-020/2020|EPI ISL 483037|B.1|Egypt|2020-05-13	Africa|hCoV-19/Gambia/GC19-3812/2020|EPI ISL 561086|B.1.1.293|Gambia|2020-07-27	0.0006467531	Africa
Africa|hCoV-19/Egypt/MASRI-022/2020|EPI ISL 482768|B.1.255|Egypt|2020-05-13	Africa|hCoV-19/Gambia/GC19-3812/2020|EPI ISL 561086|B.1.1.293|Gambia|2020-07-27	0.0005736293	Africa
Africa|hCoV-19/Egypt/MASRI-023/2020|EPI ISL 482769|B.1|Egypt|2020-05-11	Africa|hCoV-19/Gambia/GC19-3812/2020|EPI ISL 561086|B.1.1.293|Gambia|2020-07-27	0.0003709246	Africa
Africa|hCoV-19/Egypt/MASRI-024/2020|EPI ISL 482770|B.1|Egypt|2020-05-11	Africa|hCoV-19/Gambia/GC19-3812/2020|EPI ISL 561086|B.1.1.293|Gambia|2020-07-27	0.0004379063	Africa
Africa|hCoV-19/Egypt/MASRI-025/2020|EPI ISL 482771|B.1|Egypt|2020-05-10	Africa|hCoV-19/Gambia/GC19-3812/2020|EPI ISL 561086|B.1.1.293|Gambia|2020-07-27	0.0005729747	Africa
Africa|hCoV-19/Egypt/MASRI-026/2020|EPI ISL 482772|B.1|Egypt|2020-05-10	Africa|hCoV-19/Gambia/GC19-3812/2020|EPI ISL 561086|B.1.1.293|Gambia|2020-07-27	0.0005053921	Africa
Africa|hCoV-19/Egypt/MASRI-027/2020|EPI ISL 482773|B.1.1.123|Egypt|2020-05-08	Africa|hCoV-19/Gambia/GC19-3812/2020|EPI ISL 561086|B.1.1.293|Gambia|2020-07-27	0.0002362182	Africa
Africa|hCoV-19/Egypt/MASRI-028/2020|EPI ISL 483038|B.1|Egypt|2020-05-13	Africa|hCoV-19/Gambia/GC19-3812/2020|EPI ISL 561086|B.1.1.293|Gambia|2020-07-27	0.0005053090	Africa
Africa|hCoV-19/Egypt/MASRI-029/2020|EPI ISL 482774|B.1|Egypt|2020-05-13	Africa|hCoV-19/Gambia/GC19-3812/2020|EPI ISL 561086|B.1.1.293|Gambia|2020-07-27	0.0004379210	Africa
Africa|hCoV-19/Egypt/MASRI-10/2020|EPI ISL 475752|B.1.255|Egypt|2020-05	Africa|hCoV-19/Gambia/GC19-3812/2020|EPI ISL 561086|B.1.1.293|Gambia|2020-07-27	0.0005391686	Africa
Africa|hCoV-19/Egypt/MASRI-11/2020|EPI ISL 475753|B.1.36|Egypt|2020-05	Africa|hCoV-19/Gambia/GC19-3812/2020|EPI ISL 561086|B.1.1.293|Gambia|2020-07-27	0.0006738429	Africa
Africa|hCoV-19/Egypt/MASRI-14/2020|EPI ISL 475749|B.1|Egypt|2020-05	Africa|hCoV-19/Gambia/GC19-3812/2020|EPI ISL 561086|B.1.1.293|Gambia|2020-07-27	0.0004042266	Africa
Africa|hCoV-19/Egypt/MASRI-15/2020|EPI ISL 475750|B.1.1|Egypt|2020-05	Africa|hCoV-19/Gambia/GC19-3812/2020|EPI ISL 561086|B.1.1.293|Gambia|2020-07-27	0.0004745820	Africa
Africa|hCoV-19/Egypt/MASRI-2/2020|EPI ISL 475745|B.1|Egypt|2020-05	Africa|hCoV-19/Gambia/GC19-3812/2020|EPI ISL 561086|B.1.1.293|Gambia|2020-07-27	0.0004378913	Africa
Africa|hCoV-19/Egypt/MASRI-3/2020|EPI ISL 475746|A|Egypt|2020-05	Africa|hCoV-19/Gambia/GC19-3812/2020|EPI ISL 561086|B.1.1.293|Gambia|2020-07-27	0.0007076065	Africa
Africa|hCoV-19/Egypt/MASRI-6/2020|EPI ISL 475747|B.1.255|Egypt|2020-05	Africa|hCoV-19/Gambia/GC19-3812/2020|EPI ISL 561086|B.1.1.293|Gambia|2020-07-27	0.0004378916	Africa
Africa|hCoV-19/Egypt/MASRI-9/2020|EPI ISL 475751|B.1.1.1|Egypt|2020-05	Africa|hCoV-19/Gambia/GC19-3812/2020|EPI ISL 561086|B.1.1.293|Gambia|2020-07-27	0.0006065628	Africa
Africa|hCoV-19/Egypt/NRC-01/2020|EPI ISL 430820|B.1|Egypt|2020-03-18	Africa|hCoV-19/Gambia/GC19-3812/2020|EPI ISL 561086|B.1.1.293|Gambia|2020-07-27	0.0004058450	Africa
Africa|hCoV-19/Egypt/NRC-03/2020|EPI ISL 430819|B.1.246|Egypt|2020-03-18	Africa|hCoV-19/Gambia/GC19-3812/2020|EPI ISL 561086|B.1.1.293|Gambia|2020-07-27	0.0004393756	Africa
Africa|hCoV-19/Gabon/ITM-K011/2020|EPI ISL 539573|A|Gabon|2020-03-22	Africa|hCoV-19/Gambia/GC19-3812/2020|EPI ISL 561086|B.1.1.293|Gambia|2020-07-27	0.0006401335	Africa
Africa|hCoV-19/Gabon/ITM-K023/2020|EPI ISL 539574|B.1.178|Gabon|2020-03-27	Africa|hCoV-19/Gambia/GC19-3812/2020|EPI ISL 561086|B.1.1.293|Gambia|2020-07-27	0.0004041913	Africa
Africa|hCoV-19/Gabon/ITM-K027/2020|EPI ISL 539575|A|Gabon|2020-03-27	Africa|hCoV-19/Gambia/GC19-3812/2020|EPI ISL 561086|B.1.1.293|Gambia|2020-07-27	0.0006401185	Africa
Africa|hCoV-19/Gabon/ITM-K028/2020|EPI ISL 539576|B.1.292|Gabon|2020-03-27	Africa|hCoV-19/Gambia/GC19-3812/2020|EPI ISL 561086|B.1.1.293|Gambia|2020-07-27	0.0004041994	Africa
Africa|hCoV-19/Gambia/0214/2020|EPI ISL 471158|B.1|Gambia|2020-03-29	Africa|hCoV-19/Gambia/GC19-3812/2020|EPI ISL 561086|B.1.1.293|Gambia|2020-07-27	0.0003036076	Africa
Africa|hCoV-19/Gambia/0268/2020|EPI ISL 471159|B.1.1|Gambia|2020-03-21	Africa|hCoV-19/Gambia/GC19-3812/2020|EPI ISL 561086|B.1.1.293|Gambia|2020-07-27	0.0001699936	Africa
Africa|hCoV-19/Gambia/0278/2020|EPI ISL 471160|B.1.1|Gambia|2020-03-20	Africa|hCoV-19/Gambia/GC19-3812/2020|EPI ISL 561086|B.1.1.293|Gambia|2020-07-27	0.0001702424	Africa
Africa|hCoV-19/Gambia/0528/2020|EPI ISL 471161|B.1.1.293|Gambia|2020-04-30	Africa|hCoV-19/Gambia/GC19-3812/2020|EPI ISL 561086|B.1.1.293|Gambia|2020-07-27	0.0001378571	Africa
Africa|hCoV-19/Gambia/0531/2020|EPI ISL 471162|B.1.1.293|Gambia|2020-04-30	Africa|hCoV-19/Gambia/GC19-3812/2020|EPI ISL 561086|B.1.1.293|Gambia|2020-07-27	0.0001378666	Africa
Africa|hCoV-19/Gambia/0536/2020|EPI ISL 471163|B.1.1.293|Gambia|2020-04-30	Africa|hCoV-19/Gambia/GC19-3812/2020|EPI ISL 561086|B.1.1.293|Gambia|2020-07-27	0.0001346873	Africa
Africa|hCoV-19/Gambia/0547/2020|EPI ISL 471164|B.1.1.293|Gambia|2020-04-30	Africa|hCoV-19/Gambia/GC19-3812/2020|EPI ISL 561086|B.1.1.293|Gambia|2020-07-27	0.0001349008	Africa
Africa|hCoV-19/Gambia/0548/2020|EPI ISL 471165|B.1.5|Gambia|2020-04-30	Africa|hCoV-19/Gambia/GC19-3812/2020|EPI ISL 561086|B.1.1.293|Gambia|2020-07-27	0.0001742707	Africa
Africa|hCoV-19/Gambia/1090/2020|EPI ISL 471166|B.1.1|Gambia|2020-05-04	Africa|hCoV-19/Gambia/GC19-3812/2020|EPI ISL 561086|B.1.1.293|Gambia|2020-07-27	0.0001697340	Africa
Africa|hCoV-19/Gambia/1094/2020|EPI ISL 471167|B.1.1.293|Gambia|2020-05-04	Africa|hCoV-19/Gambia/GC19-3812/2020|EPI ISL 561086|B.1.1.293|Gambia|2020-07-27	0.0001346873	Africa
Africa|hCoV-19/Gambia/1251/2020|EPI ISL 471168|B.1.1.293|Gambia|2020-05-07	Africa|hCoV-19/Gambia/GC19-3812/2020|EPI ISL 561086|B.1.1.293|Gambia|2020-07-27	0.0001378571	Africa
Africa|hCoV-19/Gambia/1264/2020|EPI ISL 471169|B.1.1|Gambia|2020-05-07	Africa|hCoV-19/Gambia/GC19-3812/2020|EPI ISL 561086|B.1.1.293|Gambia|2020-07-27	0.0001697628	Africa
Africa|hCoV-19/Gambia/1271/2020|EPI ISL 471170|B.1.1|Gambia|2020-05-07	Africa|hCoV-19/Gambia/GC19-3812/2020|EPI ISL 561086|B.1.1.293|Gambia|2020-07-27	0.0001699821	Africa
Africa|hCoV-19/Gambia/1277/2020|EPI ISL 471171|B.1.1.293|Gambia|2020-05-07	Africa|hCoV-19/Gambia/GC19-3812/2020|EPI ISL 561086|B.1.1.293|Gambia|2020-07-27	0.0001346873	Africa
Africa|hCoV-19/Gambia/3668/2020|EPI ISL 560992|B.1.5.12|Gambia|2020-07-30	Africa|hCoV-19/Gambia/GC19-3812/2020|EPI ISL 561086|B.1.1.293|Gambia|2020-07-27	0.0005758118	Africa
Africa|hCoV-19/Gambia/3670/2020|EPI ISL 560993|B.1.5.12|Gambia|2020-07-30	Africa|hCoV-19/Gambia/GC19-3812/2020|EPI ISL 561086|B.1.1.293|Gambia|2020-07-27	0.0005805301	Africa
Africa|hCoV-19/Gambia/3671/2020|EPI ISL 560994|B.1.1.293|Gambia|2020-07-30	Africa|hCoV-19/Gambia/GC19-3812/2020|EPI ISL 561086|B.1.1.293|Gambia|2020-07-27	0.0001354259	Africa
Africa|hCoV-19/Gambia/3673/2020|EPI ISL 560995|B.1.5|Gambia|2020-07-30	Africa|hCoV-19/Gambia/GC19-3812/2020|EPI ISL 561086|B.1.1.293|Gambia|2020-07-27	0.0002709252	Africa
Africa|hCoV-19/Gambia/3676/2020|EPI ISL 560996|B.1.5|Gambia|2020-07-30	Africa|hCoV-19/Gambia/GC19-3812/2020|EPI ISL 561086|B.1.1.293|Gambia|2020-07-27	0.0003447925	Africa
Africa|hCoV-19/Gambia/3678/2020|EPI ISL 560997|B.1.292|Gambia|2020-07-30	Africa|hCoV-19/Gambia/GC19-3812/2020|EPI ISL 561086|B.1.1.293|Gambia|2020-07-27	0.0004379062	Africa
Africa|hCoV-19/Gambia/3679/2020|EPI ISL 560998|B.1.5.12|Gambia|2020-07-30	Africa|hCoV-19/Gambia/GC19-3812/2020|EPI ISL 561086|B.1.1.293|Gambia|2020-07-27	0.0005122550	Africa
Africa|hCoV-19/Gambia/3680/2020|EPI ISL 560999|B.1.5|Gambia|2020-07-30	Africa|hCoV-19/Gambia/GC19-3812/2020|EPI ISL 561086|B.1.1.293|Gambia|2020-07-27	0.0003449233	Africa
Africa|hCoV-19/Gambia/3683/2020|EPI ISL 561000|B.1.292|Gambia|2020-07-30	Africa|hCoV-19/Gambia/GC19-3812/2020|EPI ISL 561086|B.1.1.293|Gambia|2020-07-27	0.0004716008	Africa
Africa|hCoV-19/Gambia/3703/2020|EPI ISL 561001|B.1.5.12|Gambia|2020-07-30	Africa|hCoV-19/Gambia/GC19-3812/2020|EPI ISL 561086|B.1.1.293|Gambia|2020-07-27	0.0005053089	Africa
Africa|hCoV-19/Gambia/3717/2020|EPI ISL 561002|B.1.5|Gambia|2020-07-30	Africa|hCoV-19/Gambia/GC19-3812/2020|EPI ISL 561086|B.1.1.293|Gambia|2020-07-27	0.0003756242	Africa
Africa|hCoV-19/Gambia/3724/2020|EPI ISL 561003|B.1.5.12|Gambia|2020-07-30	Africa|hCoV-19/Gambia/GC19-3812/2020|EPI ISL 561086|B.1.1.293|Gambia|2020-07-27	0.0005053089	Africa
Africa|hCoV-19/Gambia/3725/2020|EPI ISL 561004|B.1.1.293|Gambia|2020-07-30	Africa|hCoV-19/Gambia/GC19-3812/2020|EPI ISL 561086|B.1.1.293|Gambia|2020-07-27	0.0002020528	Africa
Africa|hCoV-19/Gambia/3728/2020|EPI ISL 561005|B.1.5|Gambia|2020-07-30	Africa|hCoV-19/Gambia/GC19-3812/2020|EPI ISL 561086|B.1.1.293|Gambia|2020-07-27	0.0003167600	Africa
Africa|hCoV-19/Gambia/3729/2020|EPI ISL 561006|B.1.5.12|Gambia|2020-07-30	Africa|hCoV-19/Gambia/GC19-3812/2020|EPI ISL 561086|B.1.1.293|Gambia|2020-07-27	0.0004379015	Africa
Africa|hCoV-19/Gambia/3732/2020|EPI ISL 561007|B.1.5|Gambia|2020-07-30	Africa|hCoV-19/Gambia/GC19-3812/2020|EPI ISL 561086|B.1.1.293|Gambia|2020-07-27	0.0003758936	Africa
Africa|hCoV-19/Gambia/3735/2020|EPI ISL 561008|B.1.5|Gambia|2020-07-30	Africa|hCoV-19/Gambia/GC19-3812/2020|EPI ISL 561086|B.1.1.293|Gambia|2020-07-27	0.0003102854	Africa
Africa|hCoV-19/Gambia/3737/2020|EPI ISL 561009|B.1.1.293|Gambia|2020-07-30	Africa|hCoV-19/Gambia/GC19-3812/2020|EPI ISL 561086|B.1.1.293|Gambia|2020-07-27	0.0002021549	Africa
Africa|hCoV-19/Gambia/3741/2020|EPI ISL 561010|B.1.5.12|Gambia|2020-07-30	Africa|hCoV-19/Gambia/GC19-3812/2020|EPI ISL 561086|B.1.1.293|Gambia|2020-07-27	0.0004438923	Africa
Africa|hCoV-19/Gambia/3743/2020|EPI ISL 561011|B.1.5.12|Gambia|2020-07-30	Africa|hCoV-19/Gambia/GC19-3812/2020|EPI ISL 561086|B.1.1.293|Gambia|2020-07-27	0.0005727279	Africa
Africa|hCoV-19/Gambia/3749/2020|EPI ISL 561012|B.1.5.12|Gambia|2020-07-30	Africa|hCoV-19/Gambia/GC19-3812/2020|EPI ISL 561086|B.1.1.293|Gambia|2020-07-27	0.0005052919	Africa
Africa|hCoV-19/Gambia/3761/2020|EPI ISL 561013|B.1.5.12|Gambia|2020-07-30	Africa|hCoV-19/Gambia/GC19-3812/2020|EPI ISL 561086|B.1.1.293|Gambia|2020-07-27	0.0005052919	Africa
Africa|hCoV-19/Gambia/3772/2020|EPI ISL 561025|B.1.5|Gambia|2020-07-30	Africa|hCoV-19/Gambia/GC19-3812/2020|EPI ISL 561086|B.1.1.293|Gambia|2020-07-27	0.0003485776	Africa
Africa|hCoV-19/Gambia/GC19-015/2020|EPI ISL 428855|B.1.1.8|Gambia|2020-03-17	Africa|hCoV-19/Gambia/GC19-3812/2020|EPI ISL 561086|B.1.1.293|Gambia|2020-07-27	0.0002694082	Africa
Africa|hCoV-19/Gambia/GC19-026/2020|EPI ISL 428856|B.6|Gambia|2020-03-21	Africa|hCoV-19/Gambia/GC19-3812/2020|EPI ISL 561086|B.1.1.293|Gambia|2020-07-27	0.0006064136	Africa
Africa|hCoV-19/Gambia/GC19-029/2020|EPI ISL 428857|B.1|Gambia|2020-04-20	Africa|hCoV-19/Gambia/GC19-3812/2020|EPI ISL 561086|B.1.1.293|Gambia|2020-07-27	0.0004042171	Africa
Africa|hCoV-19/Gambia/GC19-0479/2020|EPI ISL 561015|B.1.1.293|Gambia|2020-04-29	Africa|hCoV-19/Gambia/GC19-3812/2020|EPI ISL 561086|B.1.1.293|Gambia|2020-07-27	0.0001407967	Africa
Africa|hCoV-19/Gambia/GC19-0544/2020|EPI ISL 561016|B.1.5|Gambia|2020-05-01	Africa|hCoV-19/Gambia/GC19-3812/2020|EPI ISL 561086|B.1.1.293|Gambia|2020-07-27	0.0002448534	Africa
Africa|hCoV-19/Gambia/GC19-1385/2020|EPI ISL 561018|B.1.5|Gambia|2020-05-12	Africa|hCoV-19/Gambia/GC19-3812/2020|EPI ISL 561086|B.1.1.293|Gambia|2020-07-27	0.0002475283	Africa
Africa|hCoV-19/Gambia/GC19-1503/2020|EPI ISL 561021|B.1.1|Gambia|2020-05-14	Africa|hCoV-19/Gambia/GC19-3812/2020|EPI ISL 561086|B.1.1.293|Gambia|2020-07-27	0.0003367882	Africa
Africa|hCoV-19/Gambia/GC19-1527/2020|EPI ISL 561022|B.1.1.293|Gambia|2020-05-16	Africa|hCoV-19/Gambia/GC19-3812/2020|EPI ISL 561086|B.1.1.293|Gambia|2020-07-27	0.0001347009	Africa
Africa|hCoV-19/Gambia/GC19-1533/2020|EPI ISL 561023|B.1.1.264|Gambia|2020-05-16	Africa|hCoV-19/Gambia/GC19-3812/2020|EPI ISL 561086|B.1.1.293|Gambia|2020-07-27	0.0002089731	Africa
Africa|hCoV-19/Gambia/GC19-1572/2020|EPI ISL 561014|B.1.1|Gambia|2020-05-20	Africa|hCoV-19/Gambia/GC19-3812/2020|EPI ISL 561086|B.1.1.293|Gambia|2020-07-27	0.0002440961	Africa
Africa|hCoV-19/Gambia/GC19-1575/2020|EPI ISL 561026|B.1.1|Gambia|2020-05-20	Africa|hCoV-19/Gambia/GC19-3812/2020|EPI ISL 561086|B.1.1.293|Gambia|2020-07-27	0.0003470967	Africa
Africa|hCoV-19/Gambia/GC19-1606/2020|EPI ISL 561027|B.1.1|Gambia|2020-05-20	Africa|hCoV-19/Gambia/GC19-3812/2020|EPI ISL 561086|B.1.1.293|Gambia|2020-07-27	0.0002786520	Africa
Africa|hCoV-19/Gambia/GC19-1706/2020|EPI ISL 561028|B.1.5|Gambia|2020-05-22	Africa|hCoV-19/Gambia/GC19-3812/2020|EPI ISL 561086|B.1.1.293|Gambia|2020-07-27	0.0002449902	Africa
Africa|hCoV-19/Gambia/GC19-1814/2020|EPI ISL 561032|B.1.5|Gambia|2020-05-28	Africa|hCoV-19/Gambia/GC19-3812/2020|EPI ISL 561086|B.1.1.293|Gambia|2020-07-27	0.0002474406	Africa
Africa|hCoV-19/Gambia/GC19-1818/2020|EPI ISL 561034|B.1.1|Gambia|2020-05-28	Africa|hCoV-19/Gambia/GC19-3812/2020|EPI ISL 561086|B.1.1.293|Gambia|2020-07-27	0.0003368108	Africa
Africa|hCoV-19/Gambia/GC19-1983/2020|EPI ISL 561038|B.1.1|Gambia|2020-06-07	Africa|hCoV-19/Gambia/GC19-3812/2020|EPI ISL 561086|B.1.1.293|Gambia|2020-07-27	0.0003368000	Africa
Africa|hCoV-19/Gambia/GC19-2197/2020|EPI ISL 561040|B.1.292|Gambia|2020-06-26	Africa|hCoV-19/Gambia/GC19-3812/2020|EPI ISL 561086|B.1.1.293|Gambia|2020-07-27	0.0004414597	Africa
Africa|hCoV-19/Gambia/GC19-2427/2020|EPI ISL 561105|B.1.1.293|Gambia|2020-07-21	Africa|hCoV-19/Gambia/GC19-3812/2020|EPI ISL 561086|B.1.1.293|Gambia|2020-07-27	0.0001684022	Africa
Africa|hCoV-19/Gambia/GC19-2443/2020|EPI ISL 561106|B.1.5|Gambia|2020-07-21	Africa|hCoV-19/Gambia/GC19-3812/2020|EPI ISL 561086|B.1.1.293|Gambia|2020-07-27	0.0002121657	Africa
Africa|hCoV-19/Gambia/GC19-2450/2020|EPI ISL 561107|B.1.5.12|Gambia|2020-07-21	Africa|hCoV-19/Gambia/GC19-3812/2020|EPI ISL 561086|B.1.1.293|Gambia|2020-07-27	0.0005053156	Africa
Africa|hCoV-19/Gambia/GC19-2459/2020|EPI ISL 561108|B.1.1.293|Gambia|2020-07-21	Africa|hCoV-19/Gambia/GC19-3812/2020|EPI ISL 561086|B.1.1.293|Gambia|2020-07-27	0.0001358015	Africa
Africa|hCoV-19/Gambia/GC19-2469/2020|EPI ISL 561109|B.1.5|Gambia|2020-07-21	Africa|hCoV-19/Gambia/GC19-3812/2020|EPI ISL 561086|B.1.1.293|Gambia|2020-07-27	0.0003103176	Africa
Africa|hCoV-19/Gambia/GC19-2473/2020|EPI ISL 561110|B.1.5.12|Gambia|2020-07-21	Africa|hCoV-19/Gambia/GC19-3812/2020|EPI ISL 561086|B.1.1.293|Gambia|2020-07-27	0.0005390379	Africa
Africa|hCoV-19/Gambia/GC19-2498/2020|EPI ISL 561111|B.1.292|Gambia|2020-07-21	Africa|hCoV-19/Gambia/GC19-3812/2020|EPI ISL 561086|B.1.1.293|Gambia|2020-07-27	0.0004715851	Africa
Africa|hCoV-19/Gambia/GC19-2525/2020|EPI ISL 561113|B.1.1.293|Gambia|2020-07-21	Africa|hCoV-19/Gambia/GC19-3812/2020|EPI ISL 561086|B.1.1.293|Gambia|2020-07-27	0.0001346905	Africa
Africa|hCoV-19/Gambia/GC19-2526/2020|EPI ISL 561114|B.1.5.12|Gambia|2020-07-21	Africa|hCoV-19/Gambia/GC19-3812/2020|EPI ISL 561086|B.1.1.293|Gambia|2020-07-27	0.0005390488	Africa
Africa|hCoV-19/Gambia/GC19-2629/2020|EPI ISL 561123|B.1.5.12|Gambia|2020-07-21	Africa|hCoV-19/Gambia/GC19-3812/2020|EPI ISL 561086|B.1.1.293|Gambia|2020-07-27	0.0005094338	Africa
Africa|hCoV-19/Gambia/GC19-2632/2020|EPI ISL 561124|B.1.5.12|Gambia|2020-07-21	Africa|hCoV-19/Gambia/GC19-3812/2020|EPI ISL 561086|B.1.1.293|Gambia|2020-07-27	0.0005080365	Africa
Africa|hCoV-19/Gambia/GC19-2638/2020|EPI ISL 561126|B.1.5.12|Gambia|2020-07-21	Africa|hCoV-19/Gambia/GC19-3812/2020|EPI ISL 561086|B.1.1.293|Gambia|2020-07-27	0.0004858095	Africa
Africa|hCoV-19/Gambia/GC19-2652/2020|EPI ISL 561128|B.1.5.12|Gambia|2020-07-21	Africa|hCoV-19/Gambia/GC19-3812/2020|EPI ISL 561086|B.1.1.293|Gambia|2020-07-27	0.0004044090	Africa
Africa|hCoV-19/Gambia/GC19-2654/2020|EPI ISL 561130|B.1.292|Gambia|2020-07-21	Africa|hCoV-19/Gambia/GC19-3812/2020|EPI ISL 561086|B.1.1.293|Gambia|2020-07-27	0.0005053309	Africa
Africa|hCoV-19/Gambia/GC19-2663/2020|EPI ISL 561133|B.1.1.293|Gambia|2020-07-21	Africa|hCoV-19/Gambia/GC19-3812/2020|EPI ISL 561086|B.1.1.293|Gambia|2020-07-27	0.0001683665	Africa
Africa|hCoV-19/Gambia/GC19-2707/2020|EPI ISL 561134|B.1.1.293|Gambia|2020-07-21	Africa|hCoV-19/Gambia/GC19-3812/2020|EPI ISL 561086|B.1.1.293|Gambia|2020-07-27	0.0002031520	Africa
Africa|hCoV-19/Gambia/GC19-2711/2020|EPI ISL 561135|B.1.5.12|Gambia|2020-07-21	Africa|hCoV-19/Gambia/GC19-3812/2020|EPI ISL 561086|B.1.1.293|Gambia|2020-07-27	0.0004715756	Africa
Africa|hCoV-19/Gambia/GC19-2730/2020|EPI ISL 561136|B.1.5.12|Gambia|2020-07-21	Africa|hCoV-19/Gambia/GC19-3812/2020|EPI ISL 561086|B.1.1.293|Gambia|2020-07-27	0.0006097323	Africa
Africa|hCoV-19/Gambia/GC19-2731/2020|EPI ISL 561137|B.1.1.293|Gambia|2020-07-21	Africa|hCoV-19/Gambia/GC19-3812/2020|EPI ISL 561086|B.1.1.293|Gambia|2020-07-27	0.0001346996	Africa
Africa|hCoV-19/Gambia/GC19-2828/2020|EPI ISL 561150|B.1.361|Gambia|2020-07-24	Africa|hCoV-19/Gambia/GC19-3812/2020|EPI ISL 561086|B.1.1.293|Gambia|2020-07-27	0.0004716374	Africa
Africa|hCoV-19/Gambia/GC19-2842/2020|EPI ISL 561151|B.1.1|Gambia|2020-07-24	Africa|hCoV-19/Gambia/GC19-3812/2020|EPI ISL 561086|B.1.1.293|Gambia|2020-07-27	0.0003367932	Africa
Africa|hCoV-19/Gambia/GC19-2898/2020|EPI ISL 561153|B.1.5.12|Gambia|2020-07-24	Africa|hCoV-19/Gambia/GC19-3812/2020|EPI ISL 561086|B.1.1.293|Gambia|2020-07-27	0.0004716074	Africa
Africa|hCoV-19/Gambia/GC19-2904/2020|EPI ISL 561154|B.1.1|Gambia|2020-07-24	Africa|hCoV-19/Gambia/GC19-3812/2020|EPI ISL 561086|B.1.1.293|Gambia|2020-07-27	0.0003367819	Africa
Africa|hCoV-19/Gambia/GC19-2947/2020|EPI ISL 561155|B.1.5.12|Gambia|2020-07-24	Africa|hCoV-19/Gambia/GC19-3812/2020|EPI ISL 561086|B.1.1.293|Gambia|2020-07-27	0.0005052919	Africa
Africa|hCoV-19/Gambia/GC19-2973/2020|EPI ISL 561156|B.1.1.293|Gambia|2020-07-24	Africa|hCoV-19/Gambia/GC19-3812/2020|EPI ISL 561086|B.1.1.293|Gambia|2020-07-27	0.0001010134	Africa
Africa|hCoV-19/Gambia/GC19-2977/2020|EPI ISL 561157|B.1.1.293|Gambia|2020-07-24	Africa|hCoV-19/Gambia/GC19-3812/2020|EPI ISL 561086|B.1.1.293|Gambia|2020-07-27	0.0001010168	Africa
Africa|hCoV-19/Gambia/GC19-2985/2020|EPI ISL 561158|B.1.5.12|Gambia|2020-07-24	Africa|hCoV-19/Gambia/GC19-3812/2020|EPI ISL 561086|B.1.1.293|Gambia|2020-07-27	0.0004041913	Africa
Africa|hCoV-19/Gambia/GC19-2991/2020|EPI ISL 561159|B.1.1|Gambia|2020-07-24	Africa|hCoV-19/Gambia/GC19-3812/2020|EPI ISL 561086|B.1.1.293|Gambia|2020-07-27	0.0003031384	Africa
Africa|hCoV-19/Gambia/GC19-3064/2020|EPI ISL 561160|B.1.1|Gambia|2020-07-25	Africa|hCoV-19/Gambia/GC19-3812/2020|EPI ISL 561086|B.1.1.293|Gambia|2020-07-27	0.0003368045	Africa
Africa|hCoV-19/Gambia/GC19-3065/2020|EPI ISL 561161|B.1.5.12|Gambia|2020-07-25	Africa|hCoV-19/Gambia/GC19-3812/2020|EPI ISL 561086|B.1.1.293|Gambia|2020-07-27	0.0005128873	Africa
Africa|hCoV-19/Gambia/GC19-3081/2020|EPI ISL 561162|B.1.1|Gambia|2020-07-25	Africa|hCoV-19/Gambia/GC19-3812/2020|EPI ISL 561086|B.1.1.293|Gambia|2020-07-27	0.0003367932	Africa
Africa|hCoV-19/Gambia/GC19-3085/2020|EPI ISL 561163|B.1.1.293|Gambia|2020-07-25	Africa|hCoV-19/Gambia/GC19-3812/2020|EPI ISL 561086|B.1.1.293|Gambia|2020-07-27	0.0001354410	Africa
Africa|hCoV-19/Gambia/GC19-3087/2020|EPI ISL 561041|B.1.292|Gambia|2020-07-25	Africa|hCoV-19/Gambia/GC19-3812/2020|EPI ISL 561086|B.1.1.293|Gambia|2020-07-27	0.0005052799	Africa
Africa|hCoV-19/Gambia/GC19-3099/2020|EPI ISL 561164|B.1.1.242|Gambia|2020-07-25	Africa|hCoV-19/Gambia/GC19-3812/2020|EPI ISL 561086|B.1.1.293|Gambia|2020-07-27	0.0003704888	Africa
Africa|hCoV-19/Gambia/GC19-3110/2020|EPI ISL 561165|B.1.1.293|Gambia|2020-07-25	Africa|hCoV-19/Gambia/GC19-3812/2020|EPI ISL 561086|B.1.1.293|Gambia|2020-07-27	0.0001346919	Africa
Africa|hCoV-19/Gambia/GC19-3112/2020|EPI ISL 561166|B.1|Gambia|2020-07-25	Africa|hCoV-19/Gambia/GC19-3812/2020|EPI ISL 561086|B.1.1.293|Gambia|2020-07-27	0.0005726951	Africa
Africa|hCoV-19/Gambia/GC19-3113/2020|EPI ISL 561167|B.1.1.293|Gambia|2020-07-25	Africa|hCoV-19/Gambia/GC19-3812/2020|EPI ISL 561086|B.1.1.293|Gambia|2020-07-27	0.0001010134	Africa
Africa|hCoV-19/Gambia/GC19-3114/2020|EPI ISL 561168|B.1.1|Gambia|2020-07-25	Africa|hCoV-19/Gambia/GC19-3812/2020|EPI ISL 561086|B.1.1.293|Gambia|2020-07-27	0.0003367819	Africa
Africa|hCoV-19/Gambia/GC19-3135/2020|EPI ISL 561169|B.1.5.12|Gambia|2020-07-27	Africa|hCoV-19/Gambia/GC19-3812/2020|EPI ISL 561086|B.1.1.293|Gambia|2020-07-27	0.0004063947	Africa
Africa|hCoV-19/Gambia/GC19-3140/2020|EPI ISL 561042|B.1.5.12|Gambia|2020-07-27	Africa|hCoV-19/Gambia/GC19-3812/2020|EPI ISL 561086|B.1.1.293|Gambia|2020-07-27	0.0005727644	Africa
Africa|hCoV-19/Gambia/GC19-3145/2020|EPI ISL 561170|B.1.1|Gambia|2020-07-27	Africa|hCoV-19/Gambia/GC19-3812/2020|EPI ISL 561086|B.1.1.293|Gambia|2020-07-27	0.0003367932	Africa
Africa|hCoV-19/Gambia/GC19-3146/2020|EPI ISL 561171|B.1.5.12|Gambia|2020-07-27	Africa|hCoV-19/Gambia/GC19-3812/2020|EPI ISL 561086|B.1.1.293|Gambia|2020-07-27	0.0004065227	Africa
Africa|hCoV-19/Gambia/GC19-3165/2020|EPI ISL 561043|B.1.1.293|Gambia|2020-07-27	Africa|hCoV-19/Gambia/GC19-3812/2020|EPI ISL 561086|B.1.1.293|Gambia|2020-07-27	0.0001010134	Africa
Africa|hCoV-19/Gambia/GC19-3166/2020|EPI ISL 561044|B.1.5.12|Gambia|2020-07-27	Africa|hCoV-19/Gambia/GC19-3812/2020|EPI ISL 561086|B.1.1.293|Gambia|2020-07-27	0.0004063809	Africa
Africa|hCoV-19/Gambia/GC19-3189/2020|EPI ISL 561045|B.1.5|Gambia|2020-07-27	Africa|hCoV-19/Gambia/GC19-3812/2020|EPI ISL 561086|B.1.1.293|Gambia|2020-07-27	0.0002393432	Africa
Africa|hCoV-19/Gambia/GC19-3192/2020|EPI ISL 561046|B.1.5|Gambia|2020-07-27	Africa|hCoV-19/Gambia/GC19-3812/2020|EPI ISL 561086|B.1.1.293|Gambia|2020-07-27	0.0002031835	Africa
Africa|hCoV-19/Gambia/GC19-3193/2020|EPI ISL 561047|B.1.5.12|Gambia|2020-07-27	Africa|hCoV-19/Gambia/GC19-3812/2020|EPI ISL 561086|B.1.1.293|Gambia|2020-07-27	0.0004063672	Africa
Africa|hCoV-19/Gambia/GC19-3208/2020|EPI ISL 561048|B.1.5.12|Gambia|2020-07-27	Africa|hCoV-19/Gambia/GC19-3812/2020|EPI ISL 561086|B.1.1.293|Gambia|2020-07-27	0.0004741946	Africa
Africa|hCoV-19/Gambia/GC19-3209/2020|EPI ISL 561049|B.1.5.12|Gambia|2020-07-27	Africa|hCoV-19/Gambia/GC19-3812/2020|EPI ISL 561086|B.1.1.293|Gambia|2020-07-27	0.0003725461	Africa
Africa|hCoV-19/Gambia/GC19-3210/2020|EPI ISL 561050|B.1.5.12|Gambia|2020-07-27	Africa|hCoV-19/Gambia/GC19-3812/2020|EPI ISL 561086|B.1.1.293|Gambia|2020-07-27	0.0003816915	Africa
Africa|hCoV-19/Gambia/GC19-3214/2020|EPI ISL 561051|B.1.1.293|Gambia|2020-07-27	Africa|hCoV-19/Gambia/GC19-3812/2020|EPI ISL 561086|B.1.1.293|Gambia|2020-07-27	0.0001354410	Africa
Africa|hCoV-19/Gambia/GC19-3219/2020|EPI ISL 561052|B.1.5.12|Gambia|2020-07-27	Africa|hCoV-19/Gambia/GC19-3812/2020|EPI ISL 561086|B.1.1.293|Gambia|2020-07-27	0.0004042457	Africa
Africa|hCoV-19/Gambia/GC19-3246/2020|EPI ISL 561053|B.1.5.12|Gambia|2020-07-27	Africa|hCoV-19/Gambia/GC19-3812/2020|EPI ISL 561086|B.1.1.293|Gambia|2020-07-27	0.0004064166	Africa
Africa|hCoV-19/Gambia/GC19-3255/2020|EPI ISL 561054|B.1.177|Gambia|2020-07-27	Africa|hCoV-19/Gambia/GC19-3812/2020|EPI ISL 561086|B.1.1.293|Gambia|2020-07-27	0.0002031884	Africa
Africa|hCoV-19/Gambia/GC19-3266/2020|EPI ISL 561055|B.1.5|Gambia|2020-07-27	Africa|hCoV-19/Gambia/GC19-3812/2020|EPI ISL 561086|B.1.1.293|Gambia|2020-07-27	0.0001015777	Africa
Africa|hCoV-19/Gambia/GC19-3267/2020|EPI ISL 561056|B.1.5.12|Gambia|2020-07-27	Africa|hCoV-19/Gambia/GC19-3812/2020|EPI ISL 561086|B.1.1.293|Gambia|2020-07-27	0.0003386748	Africa
Africa|hCoV-19/Gambia/GC19-3278/2020|EPI ISL 561058|B.1.5.12|Gambia|2020-07-27	Africa|hCoV-19/Gambia/GC19-3812/2020|EPI ISL 561086|B.1.1.293|Gambia|2020-07-27	0.0003724994	Africa
Africa|hCoV-19/Gambia/GC19-3301/2020|EPI ISL 561059|B.1.5.12|Gambia|2020-07-27	Africa|hCoV-19/Gambia/GC19-3812/2020|EPI ISL 561086|B.1.1.293|Gambia|2020-07-27	0.0003725373	Africa
Africa|hCoV-19/Gambia/GC19-3317/2020|EPI ISL 561060|B.1.5|Gambia|2020-07-27	Africa|hCoV-19/Gambia/GC19-3812/2020|EPI ISL 561086|B.1.1.293|Gambia|2020-07-27	0.0002358044	Africa
Africa|hCoV-19/Gambia/GC19-3323/2020|EPI ISL 561061|B.1.5|Gambia|2020-07-27	Africa|hCoV-19/Gambia/GC19-3812/2020|EPI ISL 561086|B.1.1.293|Gambia|2020-07-27	0.0001693202	Africa
Africa|hCoV-19/Gambia/GC19-3358/2020|EPI ISL 561062|B.1.1.293|Gambia|2020-07-27	Africa|hCoV-19/Gambia/GC19-3812/2020|EPI ISL 561086|B.1.1.293|Gambia|2020-07-27	0.0002020527	Africa
Africa|hCoV-19/Gambia/GC19-3365/2020|EPI ISL 561063|B.1.5.12|Gambia|2020-07-27	Africa|hCoV-19/Gambia/GC19-3812/2020|EPI ISL 561086|B.1.1.293|Gambia|2020-07-27	0.0004402892	Africa
Africa|hCoV-19/Gambia/GC19-3373/2020|EPI ISL 561064|B.1.5|Gambia|2020-07-27	Africa|hCoV-19/Gambia/GC19-3812/2020|EPI ISL 561086|B.1.1.293|Gambia|2020-07-27	0.0002709380	Africa
Africa|hCoV-19/Gambia/GC19-3374/2020|EPI ISL 561065|B.1.5.12|Gambia|2020-07-27	Africa|hCoV-19/Gambia/GC19-3812/2020|EPI ISL 561086|B.1.1.293|Gambia|2020-07-27	0.0004063809	Africa
Africa|hCoV-19/Gambia/GC19-3375/2020|EPI ISL 561066|B.1.5.12|Gambia|2020-07-27	Africa|hCoV-19/Gambia/GC19-3812/2020|EPI ISL 561086|B.1.1.293|Gambia|2020-07-27	0.0003724994	Africa
Africa|hCoV-19/Gambia/GC19-3380/2020|EPI ISL 561067|B.1.5.12|Gambia|2020-07-27	Africa|hCoV-19/Gambia/GC19-3812/2020|EPI ISL 561086|B.1.1.293|Gambia|2020-07-27	0.0004064084	Africa
Africa|hCoV-19/Gambia/GC19-3381/2020|EPI ISL 561068|B.1.5.12|Gambia|2020-07-27	Africa|hCoV-19/Gambia/GC19-3812/2020|EPI ISL 561086|B.1.1.293|Gambia|2020-07-27	0.0005727143	Africa
Africa|hCoV-19/Gambia/GC19-3396/2020|EPI ISL 561069|B.1.5.12|Gambia|2020-07-27	Africa|hCoV-19/Gambia/GC19-3812/2020|EPI ISL 561086|B.1.1.293|Gambia|2020-07-27	0.0005390144	Africa
Africa|hCoV-19/Gambia/GC19-3398/2020|EPI ISL 561070|B.1.1.242|Gambia|2020-07-27	Africa|hCoV-19/Gambia/GC19-3812/2020|EPI ISL 561086|B.1.1.293|Gambia|2020-07-27	0.0004715645	Africa
Africa|hCoV-19/Gambia/GC19-3399/2020|EPI ISL 561172|B.1.5|Gambia|2020-07-27	Africa|hCoV-19/Gambia/GC19-3812/2020|EPI ISL 561086|B.1.1.293|Gambia|2020-07-27	0.0002357750	Africa
Africa|hCoV-19/Gambia/GC19-3400/2020|EPI ISL 561173|B.1.5|Gambia|2020-07-27	Africa|hCoV-19/Gambia/GC19-3812/2020|EPI ISL 561086|B.1.1.293|Gambia|2020-07-27	0.0003031353	Africa
Africa|hCoV-19/Gambia/GC19-3407/2020|EPI ISL 561174|B.1.1.242|Gambia|2020-07-27	Africa|hCoV-19/Gambia/GC19-3812/2020|EPI ISL 561086|B.1.1.293|Gambia|2020-07-27	0.0003368465	Africa
Africa|hCoV-19/Gambia/GC19-3411/2020|EPI ISL 561175|B.1.5.12|Gambia|2020-07-27	Africa|hCoV-19/Gambia/GC19-3812/2020|EPI ISL 561086|B.1.1.293|Gambia|2020-07-27	0.0004781504	Africa
Africa|hCoV-19/Gambia/GC19-3418/2020|EPI ISL 561176|B.1.1.242|Gambia|2020-07-27	Africa|hCoV-19/Gambia/GC19-3812/2020|EPI ISL 561086|B.1.1.293|Gambia|2020-07-27	0.0004042091	Africa
Africa|hCoV-19/Gambia/GC19-3429/2020|EPI ISL 561178|B.1.5.12|Gambia|2020-07-27	Africa|hCoV-19/Gambia/GC19-3812/2020|EPI ISL 561086|B.1.1.293|Gambia|2020-07-27	0.0004041913	Africa
Africa|hCoV-19/Gambia/GC19-3432/2020|EPI ISL 561179|B.1.5.12|Gambia|2020-07-27	Africa|hCoV-19/Gambia/GC19-3812/2020|EPI ISL 561086|B.1.1.293|Gambia|2020-07-27	0.0005758935	Africa
Africa|hCoV-19/Gambia/GC19-3438/2020|EPI ISL 561180|B.1.5.12|Gambia|2020-07-27	Africa|hCoV-19/Gambia/GC19-3812/2020|EPI ISL 561086|B.1.1.293|Gambia|2020-07-27	0.0005390453	Africa
Africa|hCoV-19/Gambia/GC19-3445/2020|EPI ISL 561181|B.1.5.12|Gambia|2020-07-27	Africa|hCoV-19/Gambia/GC19-3812/2020|EPI ISL 561086|B.1.1.293|Gambia|2020-07-27	0.0006064157	Africa
Africa|hCoV-19/Gambia/GC19-3448/2020|EPI ISL 561183|B.1.5|Gambia|2020-07-27	Africa|hCoV-19/Gambia/GC19-3812/2020|EPI ISL 561086|B.1.1.293|Gambia|2020-07-27	0.0002735192	Africa
Africa|hCoV-19/Gambia/GC19-3497/2020|EPI ISL 561184|B.1.5.12|Gambia|2020-07-27	Africa|hCoV-19/Gambia/GC19-3812/2020|EPI ISL 561086|B.1.1.293|Gambia|2020-07-27	0.0005389781	Africa
Africa|hCoV-19/Gambia/GC19-3503/2020|EPI ISL 561186|B.1.5.12|Gambia|2020-07-27	Africa|hCoV-19/Gambia/GC19-3812/2020|EPI ISL 561086|B.1.1.293|Gambia|2020-07-27	0.0004438967	Africa
Africa|hCoV-19/Gambia/GC19-3504/2020|EPI ISL 561187|B.1.5.12|Gambia|2020-07-27	Africa|hCoV-19/Gambia/GC19-3812/2020|EPI ISL 561086|B.1.1.293|Gambia|2020-07-27	0.0005080537	Africa
Africa|hCoV-19/Gambia/GC19-3505/2020|EPI ISL 561188|B.1.5.12|Gambia|2020-07-27	Africa|hCoV-19/Gambia/GC19-3812/2020|EPI ISL 561086|B.1.1.293|Gambia|2020-07-27	0.0004716137	Africa
Africa|hCoV-19/Gambia/GC19-3529/2020|EPI ISL 561191|B.1.5.12|Gambia|2020-07-27	Africa|hCoV-19/Gambia/GC19-3812/2020|EPI ISL 561086|B.1.1.293|Gambia|2020-07-27	0.0005390271	Africa
Africa|hCoV-19/Gambia/GC19-3530/2020|EPI ISL 561192|B.1.5.12|Gambia|2020-07-27	Africa|hCoV-19/Gambia/GC19-3812/2020|EPI ISL 561086|B.1.1.293|Gambia|2020-07-27	0.0004137639	Africa
Africa|hCoV-19/Gambia/GC19-3533/2020|EPI ISL 561193|B.1.1.293|Gambia|2020-07-27	Africa|hCoV-19/Gambia/GC19-3812/2020|EPI ISL 561086|B.1.1.293|Gambia|2020-07-27	0.0001347041	Africa
Africa|hCoV-19/Gambia/GC19-3535/2020|EPI ISL 561194|B.1.1.242|Gambia|2020-07-27	Africa|hCoV-19/Gambia/GC19-3812/2020|EPI ISL 561086|B.1.1.293|Gambia|2020-07-27	0.0004041954	Africa
Africa|hCoV-19/Gambia/GC19-3550/2020|EPI ISL 561195|B.1.5.12|Gambia|2020-07-27	Africa|hCoV-19/Gambia/GC19-3812/2020|EPI ISL 561086|B.1.1.293|Gambia|2020-07-27	0.0005053208	Africa
Africa|hCoV-19/Gambia/GC19-3565/2020|EPI ISL 561196|B.1.5.12|Gambia|2020-07-27	Africa|hCoV-19/Gambia/GC19-3812/2020|EPI ISL 561086|B.1.1.293|Gambia|2020-07-27	0.0004378828	Africa
Africa|hCoV-19/Gambia/GC19-3578/2020|EPI ISL 561197|B.1.5.12|Gambia|2020-07-27	Africa|hCoV-19/Gambia/GC19-3812/2020|EPI ISL 561086|B.1.1.293|Gambia|2020-07-27	0.0004717980	Africa
Africa|hCoV-19/Gambia/GC19-3629/2020|EPI ISL 561199|B.1.5.12|Gambia|2020-07-27	Africa|hCoV-19/Gambia/GC19-3812/2020|EPI ISL 561086|B.1.1.293|Gambia|2020-07-27	0.0005727394	Africa
Africa|hCoV-19/Gambia/GC19-3656/2020|EPI ISL 561201|B.1.5.12|Gambia|2020-07-27	Africa|hCoV-19/Gambia/GC19-3812/2020|EPI ISL 561086|B.1.1.293|Gambia|2020-07-27	0.0004716232	Africa
Africa|hCoV-19/Gambia/GC19-3659/2020|EPI ISL 561202|B.1.1|Gambia|2020-07-27	Africa|hCoV-19/Gambia/GC19-3812/2020|EPI ISL 561086|B.1.1.293|Gambia|2020-07-27	0.0003031312	Africa
Africa|hCoV-19/Gambia/GC19-3666/2020|EPI ISL 561204|B.1.5.12|Gambia|2020-07-27	Africa|hCoV-19/Gambia/GC19-3812/2020|EPI ISL 561086|B.1.1.293|Gambia|2020-07-27	0.0005434257	Africa
Africa|hCoV-19/Gambia/GC19-3769/2020|EPI ISL 561072|B.1.292|Gambia|2020-07-27	Africa|hCoV-19/Gambia/GC19-3812/2020|EPI ISL 561086|B.1.1.293|Gambia|2020-07-27	0.0004780295	Africa
Africa|hCoV-19/Gambia/GC19-3773/2020|EPI ISL 561073|B.1.5.12|Gambia|2020-07-27	Africa|hCoV-19/Gambia/GC19-3812/2020|EPI ISL 561086|B.1.1.293|Gambia|2020-07-27	0.0005390144	Africa
Africa|hCoV-19/Gambia/GC19-3774/2020|EPI ISL 561074|B.1.5.12|Gambia|2020-07-27	Africa|hCoV-19/Gambia/GC19-3812/2020|EPI ISL 561086|B.1.1.293|Gambia|2020-07-27	0.0005053158	Africa
Africa|hCoV-19/Gambia/GC19-3794/2020|EPI ISL 561078|B.1.5.12|Gambia|2020-07-27	Africa|hCoV-19/Gambia/GC19-3812/2020|EPI ISL 561086|B.1.1.293|Gambia|2020-07-27	0.0005121991	Africa
Africa|hCoV-19/Gambia/GC19-3796/2020|EPI ISL 561079|B.1.5.12|Gambia|2020-07-27	Africa|hCoV-19/Gambia/GC19-3812/2020|EPI ISL 561086|B.1.1.293|Gambia|2020-07-27	0.0005389889	Africa
Africa|hCoV-19/Gambia/GC19-3798/2020|EPI ISL 561080|B.1.1.242|Gambia|2020-07-27	Africa|hCoV-19/Gambia/GC19-3812/2020|EPI ISL 561086|B.1.1.293|Gambia|2020-07-27	0.0004421565	Africa
Africa|hCoV-19/Gambia/GC19-3799/2020|EPI ISL 561081|B.1.1.242|Gambia|2020-07-27	Africa|hCoV-19/Gambia/GC19-3812/2020|EPI ISL 561086|B.1.1.293|Gambia|2020-07-27	0.0004378534	Africa
Africa|hCoV-19/Gambia/GC19-3802/2020|EPI ISL 561082|B.1.5.12|Gambia|2020-07-27	Africa|hCoV-19/Gambia/GC19-3812/2020|EPI ISL 561086|B.1.1.293|Gambia|2020-07-27	0.0005727066	Africa
Africa|hCoV-19/Gambia/GC19-3805/2020|EPI ISL 561083|B.1.5.12|Gambia|2020-07-27	Africa|hCoV-19/Gambia/GC19-3812/2020|EPI ISL 561086|B.1.1.293|Gambia|2020-07-27	0.0005390017	Africa
Africa|hCoV-19/Gambia/GC19-3806/2020|EPI ISL 561084|B.1.1.293|Gambia|2020-07-27	Africa|hCoV-19/Gambia/GC19-3812/2020|EPI ISL 561086|B.1.1.293|Gambia|2020-07-27	0.0000673380	Africa
Africa|hCoV-19/Gambia/GC19-3807/2020|EPI ISL 561085|B.1.1.293|Gambia|2020-07-27	Africa|hCoV-19/Gambia/GC19-3812/2020|EPI ISL 561086|B.1.1.293|Gambia|2020-07-27	0.0000336680	Africa
Africa|hCoV-19/Algeria/G0638 2264/2020|EPI ISL 418241|B.1|Algeria|2020-03-02	Africa|hCoV-19/Gambia/GC19-3813/2020|EPI ISL 561087|B.1.1.293|Gambia|2020-07-27	0.0005051949	Africa
Africa|hCoV-19/Algeria/G0640 2265/2020|EPI ISL 418242|B.1|Algeria|2020-03-08	Africa|hCoV-19/Gambia/GC19-3813/2020|EPI ISL 561087|B.1.1.293|Gambia|2020-07-27	0.0004033572	Africa
Africa|hCoV-19/Algeria/G0860 2262/2020|EPI ISL 420037|B.1|Algeria|2020-03-02	Africa|hCoV-19/Gambia/GC19-3813/2020|EPI ISL 561087|B.1.1.293|Gambia|2020-07-27	0.0004033572	Africa
Africa|hCoV-19/Benin/1022/2020|EPI ISL 476826|B.1|Benin|2020-03-25	Africa|hCoV-19/Gambia/GC19-3813/2020|EPI ISL 561087|B.1.1.293|Gambia|2020-07-27	0.0003697702	Africa
Africa|hCoV-19/Benin/1092/2020|EPI ISL 476827|B.1|Benin|2020-03-27	Africa|hCoV-19/Gambia/GC19-3813/2020|EPI ISL 561087|B.1.1.293|Gambia|2020-07-27	0.0004371642	Africa
Africa|hCoV-19/Benin/1408/2020|EPI ISL 476825|B.1.356|Benin|2020-04-04	Africa|hCoV-19/Gambia/GC19-3813/2020|EPI ISL 561087|B.1.1.293|Gambia|2020-07-27	0.0004033843	Africa
Africa|hCoV-19/Benin/1409/2020|EPI ISL 476828|B.1|Benin|2020-04-06	Africa|hCoV-19/Gambia/GC19-3813/2020|EPI ISL 561087|B.1.1.293|Gambia|2020-07-27	0.0004401342	Africa
Africa|hCoV-19/Benin/1950/2020|EPI ISL 476830|A|Benin|2020-04-15	Africa|hCoV-19/Gambia/GC19-3813/2020|EPI ISL 561087|B.1.1.293|Gambia|2020-07-27	0.0006052802	Africa
Africa|hCoV-19/Benin/197/2020|EPI ISL 476822|B.1.178|Benin|2020-03-15	Africa|hCoV-19/Gambia/GC19-3813/2020|EPI ISL 561087|B.1.1.293|Gambia|2020-07-27	0.0003698112	Africa
Africa|hCoV-19/Benin/2012/2020|EPI ISL 476831|A|Benin|2020-04-15	Africa|hCoV-19/Gambia/GC19-3813/2020|EPI ISL 561087|B.1.1.293|Gambia|2020-07-27	0.0006388274	Africa
Africa|hCoV-19/Benin/260/2020|EPI ISL 476823|B.1.292|Benin|2020-03-17	Africa|hCoV-19/Gambia/GC19-3813/2020|EPI ISL 561087|B.1.1.293|Gambia|2020-07-27	0.0004706434	Africa
Africa|hCoV-19/Benin/314/2020|EPI ISL 476834|B.1.5|Benin|2020-03-17	Africa|hCoV-19/Gambia/GC19-3813/2020|EPI ISL 561087|B.1.1.293|Gambia|2020-07-27	0.0004732860	Africa
Africa|hCoV-19/Benin/461/2020|EPI ISL 476833|A|Benin|2020-03-17	Africa|hCoV-19/Gambia/GC19-3813/2020|EPI ISL 561087|B.1.1.293|Gambia|2020-07-27	0.0006051665	Africa
Africa|hCoV-19/Benin/501/2020|EPI ISL 476824|B.1.356|Benin|2020-03-17	Africa|hCoV-19/Gambia/GC19-3813/2020|EPI ISL 561087|B.1.1.293|Gambia|2020-07-27	0.0004033572	Africa
Africa|hCoV-19/Benin/843/2020|EPI ISL 476829|A|Benin|2020-03-19	Africa|hCoV-19/Gambia/GC19-3813/2020|EPI ISL 561087|B.1.1.293|Gambia|2020-07-27	0.0005379762	Africa
Africa|hCoV-19/Botswana/BOT0455/2020|EPI ISL 560386|B.1|Botswana|2020-03-28	Africa|hCoV-19/Gambia/GC19-3813/2020|EPI ISL 561087|B.1.1.293|Gambia|2020-07-27	0.0003361174	Africa
Africa|hCoV-19/Botswana/BOT2254/2020|EPI ISL 560390|B.1.1|Botswana|2020-04-08	Africa|hCoV-19/Gambia/GC19-3813/2020|EPI ISL 561087|B.1.1.293|Gambia|2020-07-27	0.0002052474	Africa
Africa|hCoV-19/Botswana/BOT2283/2020|EPI ISL 560385|B.1|Botswana|2020-04-07	Africa|hCoV-19/Gambia/GC19-3813/2020|EPI ISL 561087|B.1.1.293|Gambia|2020-07-27	0.0004535428	Africa
Africa|hCoV-19/Botswana/BOT2624/2020|EPI ISL 560387|B.1.1|Botswana|2020-04-05	Africa|hCoV-19/Gambia/GC19-3813/2020|EPI ISL 561087|B.1.1.293|Gambia|2020-07-27	0.0002092770	Africa
Africa|hCoV-19/Botswana/BOT4161/2020|EPI ISL 560388|B.1.1.220|Botswana|2020-04-16	Africa|hCoV-19/Gambia/GC19-3813/2020|EPI ISL 561087|B.1.1.293|Gambia|2020-07-27	0.0002764925	Africa
Africa|hCoV-19/DRC/04186/2020|EPI ISL 471411|A|Democratic Republic of the Congo|2020-04-25	Africa|hCoV-19/Gambia/GC19-3813/2020|EPI ISL 561087|B.1.1.293|Gambia|2020-07-27	0.0006051659	Africa
Africa|hCoV-19/DRC/04188/2020|EPI ISL 471413|A|Democratic Republic of the Congo|2020-04-25	Africa|hCoV-19/Gambia/GC19-3813/2020|EPI ISL 561087|B.1.1.293|Gambia|2020-07-27	0.0006934674	Africa
Africa|hCoV-19/DRC/10041/2020|EPI ISL 527543|B.1.1.275|Democratic Republic of the Congo|2020-05-22	Africa|hCoV-19/Gambia/GC19-3813/2020|EPI ISL 561087|B.1.1.293|Gambia|2020-07-27	0.0002728374	Africa
Africa|hCoV-19/DRC/10057/2020|EPI ISL 527538|B.1.1.275|Democratic Republic of the Congo|2020-05-22	Africa|hCoV-19/Gambia/GC19-3813/2020|EPI ISL 561087|B.1.1.293|Gambia|2020-07-27	0.0003874662	Africa
Africa|hCoV-19/DRC/10061/2020|EPI ISL 527521|B.1.1.275|Democratic Republic of the Congo|2020-05-22	Africa|hCoV-19/Gambia/GC19-3813/2020|EPI ISL 561087|B.1.1.293|Gambia|2020-07-27	0.0002431864	Africa
Africa|hCoV-19/DRC/10070/2020|EPI ISL 527544|B.1.178|Democratic Republic of the Congo|2020-05-22	Africa|hCoV-19/Gambia/GC19-3813/2020|EPI ISL 561087|B.1.1.293|Gambia|2020-07-27	0.0005109410	Africa
Africa|hCoV-19/DRC/10120/2020|EPI ISL 513624|B.1.1.275|Democratic Republic of the Congo|2020-05-22	Africa|hCoV-19/Gambia/GC19-3813/2020|EPI ISL 561087|B.1.1.293|Gambia|2020-07-27	0.0003144542	Africa
Africa|hCoV-19/DRC/10127/2020|EPI ISL 513625|B.1.1.275|Democratic Republic of the Congo|2020-05-22	Africa|hCoV-19/Gambia/GC19-3813/2020|EPI ISL 561087|B.1.1.293|Gambia|2020-07-27	0.0003103775	Africa
Africa|hCoV-19/DRC/10242/2020|EPI ISL 513626|B.1.84|Democratic Republic of the Congo|2020-05-22	Africa|hCoV-19/Gambia/GC19-3813/2020|EPI ISL 561087|B.1.1.293|Gambia|2020-07-27	0.0004065504	Africa
Africa|hCoV-19/DRC/10251/2020|EPI ISL 513627|B.1.128|Democratic Republic of the Congo|2020-05-22	Africa|hCoV-19/Gambia/GC19-3813/2020|EPI ISL 561087|B.1.1.293|Gambia|2020-07-27	0.0005426813	Africa
Africa|hCoV-19/DRC/10324/2020|EPI ISL 527545|B.1.214|Democratic Republic of the Congo|2020-05-22	Africa|hCoV-19/Gambia/GC19-3813/2020|EPI ISL 561087|B.1.1.293|Gambia|2020-07-27	0.0004774543	Africa
Africa|hCoV-19/DRC/10346/2020|EPI ISL 527546|B.1.214|Democratic Republic of the Congo|2020-05-22	Africa|hCoV-19/Gambia/GC19-3813/2020|EPI ISL 561087|B.1.1.293|Gambia|2020-07-27	0.0004824217	Africa
Africa|hCoV-19/DRC/10364/2020|EPI ISL 527498|B.1|Democratic Republic of the Congo|2020-05-22	Africa|hCoV-19/Gambia/GC19-3813/2020|EPI ISL 561087|B.1.1.293|Gambia|2020-07-27	0.0003773929	Africa
Africa|hCoV-19/DRC/10371/2020|EPI ISL 527489|B.1.178|Democratic Republic of the Congo|2020-05-22	Africa|hCoV-19/Gambia/GC19-3813/2020|EPI ISL 561087|B.1.1.293|Gambia|2020-07-27	0.0005118180	Africa
Africa|hCoV-19/DRC/10373/2020|EPI ISL 527495|B.1.159|Democratic Republic of the Congo|2020-05-22	Africa|hCoV-19/Gambia/GC19-3813/2020|EPI ISL 561087|B.1.1.293|Gambia|2020-07-27	0.0004783285	Africa
Africa|hCoV-19/DRC/10374/2020|EPI ISL 527539|B.1.84|Democratic Republic of the Congo|2020-05-22	Africa|hCoV-19/Gambia/GC19-3813/2020|EPI ISL 561087|B.1.1.293|Gambia|2020-07-27	0.0006658501	Africa
Africa|hCoV-19/DRC/10375/2020|EPI ISL 527499|B.1.84|Democratic Republic of the Congo|2020-05-22	Africa|hCoV-19/Gambia/GC19-3813/2020|EPI ISL 561087|B.1.1.293|Gambia|2020-07-27	0.0005475959	Africa
Africa|hCoV-19/DRC/10399/2020|EPI ISL 527491|B.1.214|Democratic Republic of the Congo|2020-05-22	Africa|hCoV-19/Gambia/GC19-3813/2020|EPI ISL 561087|B.1.1.293|Gambia|2020-07-27	0.0003753550	Africa
Africa|hCoV-19/DRC/10502/2020|EPI ISL 527547|B.1.5|Democratic Republic of the Congo|2020-05-20	Africa|hCoV-19/Gambia/GC19-3813/2020|EPI ISL 561087|B.1.1.293|Gambia|2020-07-27	0.0003066704	Africa
Africa|hCoV-19/DRC/10506/2020|EPI ISL 527524|B.1.5|Democratic Republic of the Congo|2020-05-18	Africa|hCoV-19/Gambia/GC19-3813/2020|EPI ISL 561087|B.1.1.293|Gambia|2020-07-27	0.0003141071	Africa
Africa|hCoV-19/DRC/10507/2020|EPI ISL 527492|B.1.5|Democratic Republic of the Congo|2020-05-18	Africa|hCoV-19/Gambia/GC19-3813/2020|EPI ISL 561087|B.1.1.293|Gambia|2020-07-27	0.0003414061	Africa
Africa|hCoV-19/DRC/10508/2020|EPI ISL 527494|B.1.5|Democratic Republic of the Congo|2020-05-20	Africa|hCoV-19/Gambia/GC19-3813/2020|EPI ISL 561087|B.1.1.293|Gambia|2020-07-27	0.0003395752	Africa
Africa|hCoV-19/DRC/10532/2020|EPI ISL 527532|B.1.5|Democratic Republic of the Congo|2020-05-20	Africa|hCoV-19/Gambia/GC19-3813/2020|EPI ISL 561087|B.1.1.293|Gambia|2020-07-27	0.0003143922	Africa
Africa|hCoV-19/DRC/10533/2020|EPI ISL 527548|B.1.5|Democratic Republic of the Congo|2020-05-20	Africa|hCoV-19/Gambia/GC19-3813/2020|EPI ISL 561087|B.1.1.293|Gambia|2020-07-27	0.0003408558	Africa
Africa|hCoV-19/DRC/10621/2020|EPI ISL 527526|B.1.214|Democratic Republic of the Congo|2020-05-23	Africa|hCoV-19/Gambia/GC19-3813/2020|EPI ISL 561087|B.1.1.293|Gambia|2020-07-27	0.0004531903	Africa
Africa|hCoV-19/DRC/10640/2020|EPI ISL 527541|B.1|Democratic Republic of the Congo|2020-05-22	Africa|hCoV-19/Gambia/GC19-3813/2020|EPI ISL 561087|B.1.1.293|Gambia|2020-07-27	0.0006350012	Africa
Africa|hCoV-19/DRC/10644/2020|EPI ISL 527549|B.1|Democratic Republic of the Congo|2020-05-22	Africa|hCoV-19/Gambia/GC19-3813/2020|EPI ISL 561087|B.1.1.293|Gambia|2020-07-27	0.0006135969	Africa
Africa|hCoV-19/DRC/10728/2020|EPI ISL 513628|B.1.5|Democratic Republic of the Congo|2020-05-23	Africa|hCoV-19/Gambia/GC19-3813/2020|EPI ISL 561087|B.1.1.293|Gambia|2020-07-27	0.0003501887	Africa
Africa|hCoV-19/DRC/10731/2020|EPI ISL 513629|B.1.1.1|Democratic Republic of the Congo|2020-05-23	Africa|hCoV-19/Gambia/GC19-3813/2020|EPI ISL 561087|B.1.1.293|Gambia|2020-07-27	0.0003880005	Africa
Africa|hCoV-19/DRC/10733/2020|EPI ISL 513630|B.1|Democratic Republic of the Congo|2020-05-23	Africa|hCoV-19/Gambia/GC19-3813/2020|EPI ISL 561087|B.1.1.293|Gambia|2020-07-27	0.0004730184	Africa
Africa|hCoV-19/DRC/108/2020|EPI ISL 417948|B.1.128|Democratic Republic of the Congo|2020-03-19	Africa|hCoV-19/Gambia/GC19-3813/2020|EPI ISL 561087|B.1.1.293|Gambia|2020-07-27	0.0004375397	Africa
Africa|hCoV-19/DRC/10885/2020|EPI ISL 513631|B.1.84|Democratic Republic of the Congo|2020-05-23	Africa|hCoV-19/Gambia/GC19-3813/2020|EPI ISL 561087|B.1.1.293|Gambia|2020-07-27	0.0004764259	Africa
Africa|hCoV-19/DRC/10902/2020|EPI ISL 527490|B.1.178|Democratic Republic of the Congo|2020-05-23	Africa|hCoV-19/Gambia/GC19-3813/2020|EPI ISL 561087|B.1.1.293|Gambia|2020-07-27	0.0004432355	Africa
Africa|hCoV-19/DRC/10913/2020|EPI ISL 527507|B.1.84|Democratic Republic of the Congo|2020-05-24	Africa|hCoV-19/Gambia/GC19-3813/2020|EPI ISL 561087|B.1.1.293|Gambia|2020-07-27	0.0005509690	Africa
Africa|hCoV-19/DRC/11005/2020|EPI ISL 527550|B.1.159|Democratic Republic of the Congo|2020-05-24	Africa|hCoV-19/Gambia/GC19-3813/2020|EPI ISL 561087|B.1.1.293|Gambia|2020-07-27	0.0005796491	Africa
Africa|hCoV-19/DRC/11008/2020|EPI ISL 527503|B.1.159|Democratic Republic of the Congo|2020-05-24	Africa|hCoV-19/Gambia/GC19-3813/2020|EPI ISL 561087|B.1.1.293|Gambia|2020-07-27	0.0005160075	Africa
Africa|hCoV-19/DRC/11022/2020|EPI ISL 527551|B.1.214|Democratic Republic of the Congo|2020-05-24	Africa|hCoV-19/Gambia/GC19-3813/2020|EPI ISL 561087|B.1.1.293|Gambia|2020-07-27	0.0005457399	Africa
Africa|hCoV-19/DRC/11024/2020|EPI ISL 527552|B.1.149|Democratic Republic of the Congo|2020-05-24	Africa|hCoV-19/Gambia/GC19-3813/2020|EPI ISL 561087|B.1.1.293|Gambia|2020-07-27	0.0005851369	Africa
Africa|hCoV-19/DRC/11026/2020|EPI ISL 527553|B.1.149|Democratic Republic of the Congo|2020-05-24	Africa|hCoV-19/Gambia/GC19-3813/2020|EPI ISL 561087|B.1.1.293|Gambia|2020-07-27	0.0004432052	Africa
Africa|hCoV-19/DRC/11031/2020|EPI ISL 527554|B.1.214|Democratic Republic of the Congo|2020-05-24	Africa|hCoV-19/Gambia/GC19-3813/2020|EPI ISL 561087|B.1.1.293|Gambia|2020-07-27	0.0004776612	Africa
Africa|hCoV-19/DRC/11041/2020|EPI ISL 527555|B.1|Democratic Republic of the Congo|2020-05-24	Africa|hCoV-19/Gambia/GC19-3813/2020|EPI ISL 561087|B.1.1.293|Gambia|2020-07-27	0.0004433973	Africa
Africa|hCoV-19/DRC/11057/2020|EPI ISL 527528|B.1.5|Democratic Republic of the Congo|2020-05-24	Africa|hCoV-19/Gambia/GC19-3813/2020|EPI ISL 561087|B.1.1.293|Gambia|2020-07-27	0.0003837913	Africa
Africa|hCoV-19/DRC/11078/2020|EPI ISL 527514|B.1|Democratic Republic of the Congo|2020-05-24	Africa|hCoV-19/Gambia/GC19-3813/2020|EPI ISL 561087|B.1.1.293|Gambia|2020-07-27	0.0004835210	Africa
Africa|hCoV-19/DRC/11079/2020|EPI ISL 527500|B.1.214|Democratic Republic of the Congo|2020-05-24	Africa|hCoV-19/Gambia/GC19-3813/2020|EPI ISL 561087|B.1.1.293|Gambia|2020-07-27	0.0004114798	Africa
Africa|hCoV-19/DRC/11093/2020|EPI ISL 527527|B.1.5|Democratic Republic of the Congo|2020-05-24	Africa|hCoV-19/Gambia/GC19-3813/2020|EPI ISL 561087|B.1.1.293|Gambia|2020-07-27	0.0004548740	Africa
Africa|hCoV-19/DRC/11096/2020|EPI ISL 527522|B.1|Democratic Republic of the Congo|2020-05-24	Africa|hCoV-19/Gambia/GC19-3813/2020|EPI ISL 561087|B.1.1.293|Gambia|2020-07-27	0.0004171561	Africa
Africa|hCoV-19/DRC/11114/2020|EPI ISL 527534|B.1.214|Democratic Republic of the Congo|2020-05-25	Africa|hCoV-19/Gambia/GC19-3813/2020|EPI ISL 561087|B.1.1.293|Gambia|2020-07-27	0.0005244564	Africa
Africa|hCoV-19/DRC/11123/2020|EPI ISL 527496|B.1.84|Democratic Republic of the Congo|2020-05-24	Africa|hCoV-19/Gambia/GC19-3813/2020|EPI ISL 561087|B.1.1.293|Gambia|2020-07-27	0.0004441795	Africa
Africa|hCoV-19/DRC/11134/2020|EPI ISL 527518|B.1.5|Democratic Republic of the Congo|2020-05-24	Africa|hCoV-19/Gambia/GC19-3813/2020|EPI ISL 561087|B.1.1.293|Gambia|2020-07-27	0.0003466002	Africa
Africa|hCoV-19/DRC/11143/2020|EPI ISL 527556|B.1|Democratic Republic of the Congo|2020-05-24	Africa|hCoV-19/Gambia/GC19-3813/2020|EPI ISL 561087|B.1.1.293|Gambia|2020-07-27	0.0005797198	Africa
Africa|hCoV-19/DRC/11145/2020|EPI ISL 527501|B.1.214|Democratic Republic of the Congo|2020-05-24	Africa|hCoV-19/Gambia/GC19-3813/2020|EPI ISL 561087|B.1.1.293|Gambia|2020-07-27	0.0005490729	Africa
Africa|hCoV-19/DRC/11148/2020|EPI ISL 527525|B.1.178|Democratic Republic of the Congo|2020-05-24	Africa|hCoV-19/Gambia/GC19-3813/2020|EPI ISL 561087|B.1.1.293|Gambia|2020-07-27	0.0005599609	Africa
Africa|hCoV-19/DRC/11157/2020|EPI ISL 527530|B.1|Democratic Republic of the Congo|2020-05-25	Africa|hCoV-19/Gambia/GC19-3813/2020|EPI ISL 561087|B.1.1.293|Gambia|2020-07-27	0.0005218098	Africa
Africa|hCoV-19/DRC/11187/2020|EPI ISL 527523|B.1.1.275|Democratic Republic of the Congo|2020-05-23	Africa|hCoV-19/Gambia/GC19-3813/2020|EPI ISL 561087|B.1.1.293|Gambia|2020-07-27	0.0003480839	Africa
Africa|hCoV-19/DRC/11191/2020|EPI ISL 527506|B.1.1.275|Democratic Republic of the Congo|2020-05-23	Africa|hCoV-19/Gambia/GC19-3813/2020|EPI ISL 561087|B.1.1.293|Gambia|2020-07-27	0.0002404223	Africa
Africa|hCoV-19/DRC/11252/2020|EPI ISL 527557|B.1.1.275|Democratic Republic of the Congo|2020-05-21	Africa|hCoV-19/Gambia/GC19-3813/2020|EPI ISL 561087|B.1.1.293|Gambia|2020-07-27	0.0004089369	Africa
Africa|hCoV-19/DRC/11260/2020|EPI ISL 527558|B.1.1.275|Democratic Republic of the Congo|2020-05-23	Africa|hCoV-19/Gambia/GC19-3813/2020|EPI ISL 561087|B.1.1.293|Gambia|2020-07-27	0.0002727138	Africa
Africa|hCoV-19/DRC/1131/2020|EPI ISL 429255|B.1.5|Democratic Republic of the Congo|2020-04-05	Africa|hCoV-19/Gambia/GC19-3813/2020|EPI ISL 561087|B.1.1.293|Gambia|2020-07-27	0.0003390342	Africa
Africa|hCoV-19/DRC/11310/2020|EPI ISL 527529|B.1.149|Democratic Republic of the Congo|2020-05-25	Africa|hCoV-19/Gambia/GC19-3813/2020|EPI ISL 561087|B.1.1.293|Gambia|2020-07-27	0.0004541132	Africa
Africa|hCoV-19/DRC/11318/2020|EPI ISL 527559|B.1.149|Democratic Republic of the Congo|2020-05-25	Africa|hCoV-19/Gambia/GC19-3813/2020|EPI ISL 561087|B.1.1.293|Gambia|2020-07-27	0.0004408116	Africa
Africa|hCoV-19/DRC/11326/2020|EPI ISL 527508|B.1|Democratic Republic of the Congo|2020-05-25	Africa|hCoV-19/Gambia/GC19-3813/2020|EPI ISL 561087|B.1.1.293|Gambia|2020-07-27	0.0004476454	Africa
Africa|hCoV-19/DRC/11334/2020|EPI ISL 527504|B.1.178|Democratic Republic of the Congo|2020-05-25	Africa|hCoV-19/Gambia/GC19-3813/2020|EPI ISL 561087|B.1.1.293|Gambia|2020-07-27	0.0004470082	Africa
Africa|hCoV-19/DRC/11337/2020|EPI ISL 527510|B.1.84|Democratic Republic of the Congo|2020-05-25	Africa|hCoV-19/Gambia/GC19-3813/2020|EPI ISL 561087|B.1.1.293|Gambia|2020-07-27	0.0005172601	Africa
Africa|hCoV-19/DRC/11341/2020|EPI ISL 527509|B.1.1.275|Democratic Republic of the Congo|2020-05-25	Africa|hCoV-19/Gambia/GC19-3813/2020|EPI ISL 561087|B.1.1.293|Gambia|2020-07-27	0.0003444790	Africa
Africa|hCoV-19/DRC/11348/2020|EPI ISL 527560|B.1.149|Democratic Republic of the Congo|2020-05-25	Africa|hCoV-19/Gambia/GC19-3813/2020|EPI ISL 561087|B.1.1.293|Gambia|2020-07-27	0.0004412005	Africa
Africa|hCoV-19/DRC/11369/2020|EPI ISL 527537|B.1.214|Democratic Republic of the Congo|2020-05-25	Africa|hCoV-19/Gambia/GC19-3813/2020|EPI ISL 561087|B.1.1.293|Gambia|2020-07-27	0.0004911872	Africa
Africa|hCoV-19/DRC/11376/2020|EPI ISL 527513|B.1.214|Democratic Republic of the Congo|2020-05-25	Africa|hCoV-19/Gambia/GC19-3813/2020|EPI ISL 561087|B.1.1.293|Gambia|2020-07-27	0.0005177238	Africa
Africa|hCoV-19/DRC/11411/2020|EPI ISL 527561|B.1.5|Democratic Republic of the Congo|2020-05-25	Africa|hCoV-19/Gambia/GC19-3813/2020|EPI ISL 561087|B.1.1.293|Gambia|2020-07-27	0.0004089605	Africa
Africa|hCoV-19/DRC/11450/2020|EPI ISL 527516|B.1.5|Democratic Republic of the Congo|2020-05-25	Africa|hCoV-19/Gambia/GC19-3813/2020|EPI ISL 561087|B.1.1.293|Gambia|2020-07-27	0.0003500815	Africa
Africa|hCoV-19/DRC/11458/2020|EPI ISL 527497|B.1.5|Democratic Republic of the Congo|2020-05-25	Africa|hCoV-19/Gambia/GC19-3813/2020|EPI ISL 561087|B.1.1.293|Gambia|2020-07-27	0.0004819112	Africa
Africa|hCoV-19/DRC/11460/2020|EPI ISL 527562|B.1.214|Democratic Republic of the Congo|2020-05-25	Africa|hCoV-19/Gambia/GC19-3813/2020|EPI ISL 561087|B.1.1.293|Gambia|2020-07-27	0.0006203357	Africa
Africa|hCoV-19/DRC/11472/2020|EPI ISL 527502|B.1.214|Democratic Republic of the Congo|2020-05-25	Africa|hCoV-19/Gambia/GC19-3813/2020|EPI ISL 561087|B.1.1.293|Gambia|2020-07-27	0.0005484837	Africa
Africa|hCoV-19/DRC/11477/2020|EPI ISL 527563|B.1.84|Democratic Republic of the Congo|2020-05-25	Africa|hCoV-19/Gambia/GC19-3813/2020|EPI ISL 561087|B.1.1.293|Gambia|2020-07-27	0.0003745118	Africa
Africa|hCoV-19/DRC/11486/2020|EPI ISL 527564|B.1.214|Democratic Republic of the Congo|2020-05-25	Africa|hCoV-19/Gambia/GC19-3813/2020|EPI ISL 561087|B.1.1.293|Gambia|2020-07-27	0.0005455990	Africa
Africa|hCoV-19/DRC/11487/2020|EPI ISL 527505|B.1|Democratic Republic of the Congo|2020-05-25	Africa|hCoV-19/Gambia/GC19-3813/2020|EPI ISL 561087|B.1.1.293|Gambia|2020-07-27	0.0004823436	Africa
Africa|hCoV-19/DRC/11507/2020|EPI ISL 527512|B.1|Democratic Republic of the Congo|2020-05-25	Africa|hCoV-19/Gambia/GC19-3813/2020|EPI ISL 561087|B.1.1.293|Gambia|2020-07-27	0.0005165936	Africa
Africa|hCoV-19/DRC/1151/2020|EPI ISL 447596|B.38|Democratic Republic of the Congo|2020-04-05	Africa|hCoV-19/Gambia/GC19-3813/2020|EPI ISL 561087|B.1.1.293|Gambia|2020-07-27	0.0006796673	Africa
Africa|hCoV-19/DRC/11511/2020|EPI ISL 527511|B.1.214|Democratic Republic of the Congo|2020-05-25	Africa|hCoV-19/Gambia/GC19-3813/2020|EPI ISL 561087|B.1.1.293|Gambia|2020-07-27	0.0005518563	Africa
Africa|hCoV-19/DRC/11572/2020|EPI ISL 527565|B.1.214|Democratic Republic of the Congo|2020-05-25	Africa|hCoV-19/Gambia/GC19-3813/2020|EPI ISL 561087|B.1.1.293|Gambia|2020-07-27	0.0004427434	Africa
Africa|hCoV-19/DRC/11576/2020|EPI ISL 527517|B.1|Democratic Republic of the Congo|2020-05-25	Africa|hCoV-19/Gambia/GC19-3813/2020|EPI ISL 561087|B.1.1.293|Gambia|2020-07-27	0.0004509051	Africa
Africa|hCoV-19/DRC/11583/2020|EPI ISL 527542|B.1|Democratic Republic of the Congo|2020-05-25	Africa|hCoV-19/Gambia/GC19-3813/2020|EPI ISL 561087|B.1.1.293|Gambia|2020-07-27	0.0004948729	Africa
Africa|hCoV-19/DRC/11616/2020|EPI ISL 527519|B.1|Democratic Republic of the Congo|2020-05-25	Africa|hCoV-19/Gambia/GC19-3813/2020|EPI ISL 561087|B.1.1.293|Gambia|2020-07-27	0.0004154811	Africa
Africa|hCoV-19/DRC/11623/2020|EPI ISL 527566|B.1.5|Democratic Republic of the Congo|2020-05-25	Africa|hCoV-19/Gambia/GC19-3813/2020|EPI ISL 561087|B.1.1.293|Gambia|2020-07-27	0.0004433952	Africa
Africa|hCoV-19/DRC/11624/2020|EPI ISL 527567|B.1.149|Democratic Republic of the Congo|2020-05-25	Africa|hCoV-19/Gambia/GC19-3813/2020|EPI ISL 561087|B.1.1.293|Gambia|2020-07-27	0.0004431812	Africa
Africa|hCoV-19/DRC/11631/2020|EPI ISL 527568|B.1.149|Democratic Republic of the Congo|2020-05-25	Africa|hCoV-19/Gambia/GC19-3813/2020|EPI ISL 561087|B.1.1.293|Gambia|2020-07-27	0.0004436349	Africa
Africa|hCoV-19/DRC/11632/2020|EPI ISL 527493|B.1|Democratic Republic of the Congo|2020-05-25	Africa|hCoV-19/Gambia/GC19-3813/2020|EPI ISL 561087|B.1.1.293|Gambia|2020-07-27	0.0004781718	Africa
Africa|hCoV-19/DRC/11635/2020|EPI ISL 527540|B.1.214|Democratic Republic of the Congo|2020-05-25	Africa|hCoV-19/Gambia/GC19-3813/2020|EPI ISL 561087|B.1.1.293|Gambia|2020-07-27	0.0004924378	Africa
Africa|hCoV-19/DRC/11640/2020|EPI ISL 527535|B.1.178|Democratic Republic of the Congo|2020-05-25	Africa|hCoV-19/Gambia/GC19-3813/2020|EPI ISL 561087|B.1.1.293|Gambia|2020-07-27	0.0005580307	Africa
Africa|hCoV-19/DRC/11643/2020|EPI ISL 527520|B.1.5|Democratic Republic of the Congo|2020-05-25	Africa|hCoV-19/Gambia/GC19-3813/2020|EPI ISL 561087|B.1.1.293|Gambia|2020-07-27	0.0004511819	Africa
Africa|hCoV-19/DRC/11648/2020|EPI ISL 527569|B.1.6|Democratic Republic of the Congo|2020-05-25	Africa|hCoV-19/Gambia/GC19-3813/2020|EPI ISL 561087|B.1.1.293|Gambia|2020-07-27	0.0004754667	Africa
Africa|hCoV-19/DRC/11652/2020|EPI ISL 527570|B.1.149|Democratic Republic of the Congo|2020-05-25	Africa|hCoV-19/Gambia/GC19-3813/2020|EPI ISL 561087|B.1.1.293|Gambia|2020-07-27	0.0004430589	Africa
Africa|hCoV-19/DRC/11653/2020|EPI ISL 527533|B.1.84|Democratic Republic of the Congo|2020-05-25	Africa|hCoV-19/Gambia/GC19-3813/2020|EPI ISL 561087|B.1.1.293|Gambia|2020-07-27	0.0004190702	Africa
Africa|hCoV-19/DRC/11676/2020|EPI ISL 527531|B.1|Democratic Republic of the Congo|2020-05-26	Africa|hCoV-19/Gambia/GC19-3813/2020|EPI ISL 561087|B.1.1.293|Gambia|2020-07-27	0.0006314890	Africa
Africa|hCoV-19/DRC/11677/2020|EPI ISL 527515|B.1.214|Democratic Republic of the Congo|2020-05-26	Africa|hCoV-19/Gambia/GC19-3813/2020|EPI ISL 561087|B.1.1.293|Gambia|2020-07-27	0.0004503336	Africa
Africa|hCoV-19/DRC/11732/2020|EPI ISL 527536|B.1.214|Democratic Republic of the Congo|2020-05-26	Africa|hCoV-19/Gambia/GC19-3813/2020|EPI ISL 561087|B.1.1.293|Gambia|2020-07-27	0.0003141622	Africa
Africa|hCoV-19/DRC/11733/2020|EPI ISL 527571|B.1.149|Democratic Republic of the Congo|2020-05-26	Africa|hCoV-19/Gambia/GC19-3813/2020|EPI ISL 561087|B.1.1.293|Gambia|2020-07-27	0.0004407860	Africa
Africa|hCoV-19/DRC/11806/2020|EPI ISL 527572|B.1.214|Democratic Republic of the Congo|2020-05-26	Africa|hCoV-19/Gambia/GC19-3813/2020|EPI ISL 561087|B.1.1.293|Gambia|2020-07-27	0.0005453387	Africa
Africa|hCoV-19/DRC/1234/2020|EPI ISL 429258|B.1.5|Democratic Republic of the Congo|2020-04-06	Africa|hCoV-19/Gambia/GC19-3813/2020|EPI ISL 561087|B.1.1.293|Gambia|2020-07-27	0.0003570810	Africa
Africa|hCoV-19/DRC/1249/2020|EPI ISL 429259|B.1.5|Democratic Republic of the Congo|2020-04-06	Africa|hCoV-19/Gambia/GC19-3813/2020|EPI ISL 561087|B.1.1.293|Gambia|2020-07-27	0.0003405114	Africa
Africa|hCoV-19/DRC/1319/2020|EPI ISL 431011|B.1.128|Democratic Republic of the Congo|2020-04-07	Africa|hCoV-19/Gambia/GC19-3813/2020|EPI ISL 561087|B.1.1.293|Gambia|2020-07-27	0.0004422059	Africa
Africa|hCoV-19/DRC/1324/2020|EPI ISL 435033|B.1.128|Democratic Republic of the Congo|2020-04-07	Africa|hCoV-19/Gambia/GC19-3813/2020|EPI ISL 561087|B.1.1.293|Gambia|2020-07-27	0.0004392183	Africa
Africa|hCoV-19/DRC/1326/2020|EPI ISL 435116|B.1|Democratic Republic of the Congo|2020-04-07	Africa|hCoV-19/Gambia/GC19-3813/2020|EPI ISL 561087|B.1.1.293|Gambia|2020-07-27	0.0004153616	Africa
Africa|hCoV-19/DRC/1375/2020|EPI ISL 435117|B.1.1.1|Democratic Republic of the Congo|2020-04-07	Africa|hCoV-19/Gambia/GC19-3813/2020|EPI ISL 561087|B.1.1.293|Gambia|2020-07-27	0.0003795020	Africa
Africa|hCoV-19/DRC/1376/2020|EPI ISL 431012|B.1.1.1|Democratic Republic of the Congo|2020-04-07	Africa|hCoV-19/Gambia/GC19-3813/2020|EPI ISL 561087|B.1.1.293|Gambia|2020-07-27	0.0003420487	Africa
Africa|hCoV-19/DRC/1377/2020|EPI ISL 434678|B.1.1.1|Democratic Republic of the Congo|2020-04-07	Africa|hCoV-19/Gambia/GC19-3813/2020|EPI ISL 561087|B.1.1.293|Gambia|2020-07-27	0.0003052663	Africa
Africa|hCoV-19/DRC/1378/2020|EPI ISL 435118|B.1.1.1|Democratic Republic of the Congo|2020-04-07	Africa|hCoV-19/Gambia/GC19-3813/2020|EPI ISL 561087|B.1.1.293|Gambia|2020-07-27	0.0003410155	Africa
Africa|hCoV-19/DRC/1382/2020|EPI ISL 435113|B.1.1.1|Democratic Republic of the Congo|2020-04-07	Africa|hCoV-19/Gambia/GC19-3813/2020|EPI ISL 561087|B.1.1.293|Gambia|2020-07-27	0.0003475397	Africa
Africa|hCoV-19/DRC/1397/2020|EPI ISL 434679|B.1.1.1|Democratic Republic of the Congo|2020-04-07	Africa|hCoV-19/Gambia/GC19-3813/2020|EPI ISL 561087|B.1.1.293|Gambia|2020-07-27	0.0003413366	Africa
Africa|hCoV-19/DRC/1398/2020|EPI ISL 435114|B.1.1.1|Democratic Republic of the Congo|2020-04-07	Africa|hCoV-19/Gambia/GC19-3813/2020|EPI ISL 561087|B.1.1.293|Gambia|2020-07-27	0.0003033937	Africa
Africa|hCoV-19/DRC/1422/2020|EPI ISL 434680|B.1.149|Democratic Republic of the Congo|2020-04-08	Africa|hCoV-19/Gambia/GC19-3813/2020|EPI ISL 561087|B.1.1.293|Gambia|2020-07-27	0.0004481171	Africa
Africa|hCoV-19/DRC/1423/2020|EPI ISL 434710|B.1.149|Democratic Republic of the Congo|2020-04-08	Africa|hCoV-19/Gambia/GC19-3813/2020|EPI ISL 561087|B.1.1.293|Gambia|2020-07-27	0.0004045165	Africa
Africa|hCoV-19/DRC/1486/2020|EPI ISL 434711|B.1|Democratic Republic of the Congo|2020-04-08	Africa|hCoV-19/Gambia/GC19-3813/2020|EPI ISL 561087|B.1.1.293|Gambia|2020-07-27	0.0003842106	Africa
Africa|hCoV-19/DRC/1516/2020|EPI ISL 435032|B.1.5|Democratic Republic of the Congo|2020-04-09	Africa|hCoV-19/Gambia/GC19-3813/2020|EPI ISL 561087|B.1.1.293|Gambia|2020-07-27	0.0003361173	Africa
Africa|hCoV-19/DRC/1565/2020|EPI ISL 434681|B.1|Democratic Republic of the Congo|2020-04-09	Africa|hCoV-19/Gambia/GC19-3813/2020|EPI ISL 561087|B.1.1.293|Gambia|2020-07-27	0.0003772713	Africa
Africa|hCoV-19/DRC/158/2020|EPI ISL 417950|B.40|Democratic Republic of the Congo|2020-03-20	Africa|hCoV-19/Gambia/GC19-3813/2020|EPI ISL 561087|B.1.1.293|Gambia|2020-07-27	0.0006724900	Africa
Africa|hCoV-19/DRC/1715/2020|EPI ISL 435156|B.1.84|Democratic Republic of the Congo|2020-04-10	Africa|hCoV-19/Gambia/GC19-3813/2020|EPI ISL 561087|B.1.1.293|Gambia|2020-07-27	0.0004076466	Africa
Africa|hCoV-19/DRC/1767/2020|EPI ISL 435157|B.1.5|Democratic Republic of the Congo|2020-04-10	Africa|hCoV-19/Gambia/GC19-3813/2020|EPI ISL 561087|B.1.1.293|Gambia|2020-07-27	0.0003504463	Africa
Africa|hCoV-19/DRC/1779/2020|EPI ISL 435158|C.14|Democratic Republic of the Congo|2020-04-10	Africa|hCoV-19/Gambia/GC19-3813/2020|EPI ISL 561087|B.1.1.293|Gambia|2020-07-27	0.0004177224	Africa
Africa|hCoV-19/DRC/191/2020|EPI ISL 417955|B.1.128|Democratic Republic of the Congo|2020-03-21	Africa|hCoV-19/Gambia/GC19-3813/2020|EPI ISL 561087|B.1.1.293|Gambia|2020-07-27	0.0004376423	Africa
Africa|hCoV-19/DRC/1952/2020|EPI ISL 435159|B.1.5|Democratic Republic of the Congo|2020-04-11	Africa|hCoV-19/Gambia/GC19-3813/2020|EPI ISL 561087|B.1.1.293|Gambia|2020-07-27	0.0003464320	Africa
Africa|hCoV-19/DRC/1982/2020|EPI ISL 435160|B.1|Democratic Republic of the Congo|2020-04-12	Africa|hCoV-19/Gambia/GC19-3813/2020|EPI ISL 561087|B.1.1.293|Gambia|2020-07-27	0.0003796104	Africa
Africa|hCoV-19/DRC/2047/2020|EPI ISL 435161|B.1.1.1|Democratic Republic of the Congo|2020-04-12	Africa|hCoV-19/Gambia/GC19-3813/2020|EPI ISL 561087|B.1.1.293|Gambia|2020-07-27	0.0003083932	Africa
Africa|hCoV-19/DRC/2063/2020|EPI ISL 435162|B.1|Democratic Republic of the Congo|2020-04-12	Africa|hCoV-19/Gambia/GC19-3813/2020|EPI ISL 561087|B.1.1.293|Gambia|2020-07-27	0.0003453161	Africa
Africa|hCoV-19/DRC/2120/2020|EPI ISL 435163|B.1.149|Democratic Republic of the Congo|2020-04-12	Africa|hCoV-19/Gambia/GC19-3813/2020|EPI ISL 561087|B.1.1.293|Gambia|2020-07-27	0.0004074000	Africa
Africa|hCoV-19/DRC/2121/2020|EPI ISL 435164|B.1.149|Democratic Republic of the Congo|2020-04-12	Africa|hCoV-19/Gambia/GC19-3813/2020|EPI ISL 561087|B.1.1.293|Gambia|2020-07-27	0.0004135483	Africa
Africa|hCoV-19/DRC/2122/2020|EPI ISL 435165|B.1.149|Democratic Republic of the Congo|2020-04-13	Africa|hCoV-19/Gambia/GC19-3813/2020|EPI ISL 561087|B.1.1.293|Gambia|2020-07-27	0.0004910377	Africa
Africa|hCoV-19/DRC/2125/2020|EPI ISL 435166|B.1.149|Democratic Republic of the Congo|2020-04-13	Africa|hCoV-19/Gambia/GC19-3813/2020|EPI ISL 561087|B.1.1.293|Gambia|2020-07-27	0.0004149640	Africa
Africa|hCoV-19/DRC/2128/2020|EPI ISL 435167|B.1|Democratic Republic of the Congo|2020-04-13	Africa|hCoV-19/Gambia/GC19-3813/2020|EPI ISL 561087|B.1.1.293|Gambia|2020-07-27	0.0003526331	Africa
Africa|hCoV-19/DRC/2133/2020|EPI ISL 435168|B.1.128|Democratic Republic of the Congo|2020-04-13	Africa|hCoV-19/Gambia/GC19-3813/2020|EPI ISL 561087|B.1.1.293|Gambia|2020-07-27	0.0004547596	Africa
Africa|hCoV-19/DRC/214/2020|EPI ISL 420030|B.1.6|Democratic Republic of the Congo|2020-03-21	Africa|hCoV-19/Gambia/GC19-3813/2020|EPI ISL 561087|B.1.1.293|Gambia|2020-07-27	0.0003373269	Africa
Africa|hCoV-19/DRC/215/2020|EPI ISL 420031|B.1.1.1|Democratic Republic of the Congo|2020-03-21	Africa|hCoV-19/Gambia/GC19-3813/2020|EPI ISL 561087|B.1.1.293|Gambia|2020-07-27	0.0003427920	Africa
Africa|hCoV-19/DRC/2169/2020|EPI ISL 436194|B.1.5|Democratic Republic of the Congo|2020-04-13	Africa|hCoV-19/Gambia/GC19-3813/2020|EPI ISL 561087|B.1.1.293|Gambia|2020-07-27	0.0003847173	Africa
Africa|hCoV-19/DRC/2299/2020|EPI ISL 436412|B.1.5|Democratic Republic of the Congo|2020-04-14	Africa|hCoV-19/Gambia/GC19-3813/2020|EPI ISL 561087|B.1.1.293|Gambia|2020-07-27	0.0004068849	Africa
Africa|hCoV-19/DRC/236/2020|EPI ISL 420032|B.1.128|Democratic Republic of the Congo|2020-03-22	Africa|hCoV-19/Gambia/GC19-3813/2020|EPI ISL 561087|B.1.1.293|Gambia|2020-07-27	0.0004381779	Africa
Africa|hCoV-19/DRC/2363/2020|EPI ISL 437194|B.1.84|Democratic Republic of the Congo|2020-04-14	Africa|hCoV-19/Gambia/GC19-3813/2020|EPI ISL 561087|B.1.1.293|Gambia|2020-07-27	0.0003729376	Africa
Africa|hCoV-19/DRC/2384/2020|EPI ISL 437196|B.1.149|Democratic Republic of the Congo|2020-04-14	Africa|hCoV-19/Gambia/GC19-3813/2020|EPI ISL 561087|B.1.1.293|Gambia|2020-07-27	0.0004143621	Africa
Africa|hCoV-19/DRC/241/2020|EPI ISL 420033|B.1.1.75|Democratic Republic of the Congo|2020-03-22	Africa|hCoV-19/Gambia/GC19-3813/2020|EPI ISL 561087|B.1.1.293|Gambia|2020-07-27	0.0002696105	Africa
Africa|hCoV-19/DRC/243/2020|EPI ISL 420034|B.1|Democratic Republic of the Congo|2020-03-22	Africa|hCoV-19/Gambia/GC19-3813/2020|EPI ISL 561087|B.1.1.293|Gambia|2020-07-27	0.0003790523	Africa
Africa|hCoV-19/DRC/248/2020|EPI ISL 420035|B.1.5|Democratic Republic of the Congo|2020-03-22	Africa|hCoV-19/Gambia/GC19-3813/2020|EPI ISL 561087|B.1.1.293|Gambia|2020-07-27	0.0003033222	Africa
Africa|hCoV-19/DRC/2496/2020|EPI ISL 437337|B.1.149|Democratic Republic of the Congo|2020-04-15	Africa|hCoV-19/Gambia/GC19-3813/2020|EPI ISL 561087|B.1.1.293|Gambia|2020-07-27	0.0004369983	Africa
Africa|hCoV-19/DRC/2529/2020|EPI ISL 437338|B.1.178|Democratic Republic of the Congo|2020-04-15	Africa|hCoV-19/Gambia/GC19-3813/2020|EPI ISL 561087|B.1.1.293|Gambia|2020-07-27	0.0004033748	Africa
Africa|hCoV-19/DRC/253/2020|EPI ISL 420838|B.1.5|Democratic Republic of the Congo|2020-03-22	Africa|hCoV-19/Gambia/GC19-3813/2020|EPI ISL 561087|B.1.1.293|Gambia|2020-07-27	0.0003044301	Africa
Africa|hCoV-19/DRC/2536/2020|EPI ISL 437339|B.1|Democratic Republic of the Congo|2020-04-15	Africa|hCoV-19/Gambia/GC19-3813/2020|EPI ISL 561087|B.1.1.293|Gambia|2020-07-27	0.0004033748	Africa
Africa|hCoV-19/DRC/254/2020|EPI ISL 420839|B.1|Democratic Republic of the Congo|2020-03-22	Africa|hCoV-19/Gambia/GC19-3813/2020|EPI ISL 561087|B.1.1.293|Gambia|2020-07-27	0.0003750081	Africa
Africa|hCoV-19/DRC/2563/2020|EPI ISL 437340|B.1.9|Democratic Republic of the Congo|2020-04-15	Africa|hCoV-19/Gambia/GC19-3813/2020|EPI ISL 561087|B.1.1.293|Gambia|2020-07-27	0.0006051354	Africa
Africa|hCoV-19/DRC/2580/2020|EPI ISL 437341|B.1.5|Democratic Republic of the Congo|2020-04-15	Africa|hCoV-19/Gambia/GC19-3813/2020|EPI ISL 561087|B.1.1.293|Gambia|2020-07-27	0.0003380223	Africa
Africa|hCoV-19/DRC/2644/2020|EPI ISL 437342|B.1.84|Democratic Republic of the Congo|2020-04-15	Africa|hCoV-19/Gambia/GC19-3813/2020|EPI ISL 561087|B.1.1.293|Gambia|2020-07-27	0.0004434529	Africa
Africa|hCoV-19/DRC/2670/2020|EPI ISL 437343|B.1.9|Democratic Republic of the Congo|2020-04-15	Africa|hCoV-19/Gambia/GC19-3813/2020|EPI ISL 561087|B.1.1.293|Gambia|2020-07-27	0.0006388094	Africa
Africa|hCoV-19/DRC/2727/2020|EPI ISL 437344|B.1|Democratic Republic of the Congo|2020-04-16	Africa|hCoV-19/Gambia/GC19-3813/2020|EPI ISL 561087|B.1.1.293|Gambia|2020-07-27	0.0003421855	Africa
Africa|hCoV-19/DRC/2728/2020|EPI ISL 437345|B.1.84|Democratic Republic of the Congo|2020-04-16	Africa|hCoV-19/Gambia/GC19-3813/2020|EPI ISL 561087|B.1.1.293|Gambia|2020-07-27	0.0004131977	Africa
Africa|hCoV-19/DRC/2813/2020|EPI ISL 437346|C.14|Democratic Republic of the Congo|2020-04-16	Africa|hCoV-19/Gambia/GC19-3813/2020|EPI ISL 561087|B.1.1.293|Gambia|2020-07-27	0.0004372185	Africa
Africa|hCoV-19/DRC/2819/2020|EPI ISL 437347|B.1|Democratic Republic of the Congo|2020-04-16	Africa|hCoV-19/Gambia/GC19-3813/2020|EPI ISL 561087|B.1.1.293|Gambia|2020-07-27	0.0004464924	Africa
Africa|hCoV-19/DRC/2827/2020|EPI ISL 437348|B.1|Democratic Republic of the Congo|2020-04-16	Africa|hCoV-19/Gambia/GC19-3813/2020|EPI ISL 561087|B.1.1.293|Gambia|2020-07-27	0.0003361026	Africa
Africa|hCoV-19/DRC/2855/2020|EPI ISL 437350|B.1|Democratic Republic of the Congo|2020-04-16	Africa|hCoV-19/Gambia/GC19-3813/2020|EPI ISL 561087|B.1.1.293|Gambia|2020-07-27	0.0003697528	Africa
Africa|hCoV-19/DRC/2864/2020|EPI ISL 437351|B.1|Democratic Republic of the Congo|2020-04-16	Africa|hCoV-19/Gambia/GC19-3813/2020|EPI ISL 561087|B.1.1.293|Gambia|2020-07-27	0.0003705335	Africa
Africa|hCoV-19/DRC/2904/2020|EPI ISL 437352|B.1|Democratic Republic of the Congo|2020-04-17	Africa|hCoV-19/Gambia/GC19-3813/2020|EPI ISL 561087|B.1.1.293|Gambia|2020-07-27	0.0003697527	Africa
Africa|hCoV-19/DRC/2938/2020|EPI ISL 437353|B.1.275|Democratic Republic of the Congo|2020-04-17	Africa|hCoV-19/Gambia/GC19-3813/2020|EPI ISL 561087|B.1.1.293|Gambia|2020-07-27	0.0005563068	Africa
Africa|hCoV-19/DRC/2939/2020|EPI ISL 437354|B.1|Democratic Republic of the Congo|2020-04-17	Africa|hCoV-19/Gambia/GC19-3813/2020|EPI ISL 561087|B.1.1.293|Gambia|2020-07-27	0.0004715911	Africa
Africa|hCoV-19/DRC/2942/2020|EPI ISL 437355|B.1|Democratic Republic of the Congo|2020-04-17	Africa|hCoV-19/Gambia/GC19-3813/2020|EPI ISL 561087|B.1.1.293|Gambia|2020-07-27	0.0004839321	Africa
Africa|hCoV-19/DRC/299/2020|EPI ISL 420840|B.4|Democratic Republic of the Congo|2020-03-20	Africa|hCoV-19/Gambia/GC19-3813/2020|EPI ISL 561087|B.1.1.293|Gambia|2020-07-27	0.0008210966	Africa
Africa|hCoV-19/DRC/300/2020|EPI ISL 420841|A|Democratic Republic of the Congo|2020-03-22	Africa|hCoV-19/Gambia/GC19-3813/2020|EPI ISL 561087|B.1.1.293|Gambia|2020-07-27	0.0006100966	Africa
Africa|hCoV-19/DRC/3041/2020|EPI ISL 437356|B.1|Democratic Republic of the Congo|2020-04-18	Africa|hCoV-19/Gambia/GC19-3813/2020|EPI ISL 561087|B.1.1.293|Gambia|2020-07-27	0.0004388077	Africa
Africa|hCoV-19/DRC/307/2020|EPI ISL 420842|B.1.9|Democratic Republic of the Congo|2020-03	Africa|hCoV-19/Gambia/GC19-3813/2020|EPI ISL 561087|B.1.1.293|Gambia|2020-07-27	0.0004502541	Africa
Africa|hCoV-19/DRC/3070/2020|EPI ISL 437357|B.1.214|Democratic Republic of the Congo|2020-04-18	Africa|hCoV-19/Gambia/GC19-3813/2020|EPI ISL 561087|B.1.1.293|Gambia|2020-07-27	0.0004732122	Africa
Africa|hCoV-19/DRC/3089/2020|EPI ISL 437358|B.1.84|Democratic Republic of the Congo|2020-04-19	Africa|hCoV-19/Gambia/GC19-3813/2020|EPI ISL 561087|B.1.1.293|Gambia|2020-07-27	0.0004038783	Africa
Africa|hCoV-19/DRC/3440/2020|EPI ISL 447597|B.1.84|Democratic Republic of the Congo|2020-04-22	Africa|hCoV-19/Gambia/GC19-3813/2020|EPI ISL 561087|B.1.1.293|Gambia|2020-07-27	0.0004084277	Africa
Africa|hCoV-19/DRC/3451/2020|EPI ISL 447598|B.1.178|Democratic Republic of the Congo|2020-04-22	Africa|hCoV-19/Gambia/GC19-3813/2020|EPI ISL 561087|B.1.1.293|Gambia|2020-07-27	0.0004428280	Africa
Africa|hCoV-19/DRC/3453/2020|EPI ISL 447599|B.1.84|Democratic Republic of the Congo|2020-04-22	Africa|hCoV-19/Gambia/GC19-3813/2020|EPI ISL 561087|B.1.1.293|Gambia|2020-07-27	0.0004086781	Africa
Africa|hCoV-19/DRC/3481/2020|EPI ISL 447600|B.1|Democratic Republic of the Congo|2020-04-22	Africa|hCoV-19/Gambia/GC19-3813/2020|EPI ISL 561087|B.1.1.293|Gambia|2020-07-27	0.0003494264	Africa
Africa|hCoV-19/DRC/3482/2020|EPI ISL 447601|B.1|Democratic Republic of the Congo|2020-04-22	Africa|hCoV-19/Gambia/GC19-3813/2020|EPI ISL 561087|B.1.1.293|Gambia|2020-07-27	0.0003777558	Africa
Africa|hCoV-19/DRC/3483/2020|EPI ISL 447602|B.1|Democratic Republic of the Congo|2020-04-22	Africa|hCoV-19/Gambia/GC19-3813/2020|EPI ISL 561087|B.1.1.293|Gambia|2020-07-27	0.0003488779	Africa
Africa|hCoV-19/DRC/3490/2020|EPI ISL 447603|B.1|Democratic Republic of the Congo|2020-04-22	Africa|hCoV-19/Gambia/GC19-3813/2020|EPI ISL 561087|B.1.1.293|Gambia|2020-07-27	0.0003751463	Africa
Africa|hCoV-19/DRC/3504/2020|EPI ISL 447604|B.1.149|Democratic Republic of the Congo|2020-04-23	Africa|hCoV-19/Gambia/GC19-3813/2020|EPI ISL 561087|B.1.1.293|Gambia|2020-07-27	0.0004190832	Africa
Africa|hCoV-19/DRC/352/2020|EPI ISL 420850|B.1.5|Democratic Republic of the Congo|2020-03	Africa|hCoV-19/Gambia/GC19-3813/2020|EPI ISL 561087|B.1.1.293|Gambia|2020-07-27	0.0003747526	Africa
Africa|hCoV-19/DRC/353/2020|EPI ISL 420843|B.1.5|Democratic Republic of the Congo|2020-03	Africa|hCoV-19/Gambia/GC19-3813/2020|EPI ISL 561087|B.1.1.293|Gambia|2020-07-27	0.0003066180	Africa
Africa|hCoV-19/DRC/355/2020|EPI ISL 420844|B.1|Democratic Republic of the Congo|2020-03	Africa|hCoV-19/Gambia/GC19-3813/2020|EPI ISL 561087|B.1.1.293|Gambia|2020-07-27	0.0003372929	Africa
Africa|hCoV-19/DRC/3552/2020|EPI ISL 447605|B.1.84|Democratic Republic of the Congo|2020-04-23	Africa|hCoV-19/Gambia/GC19-3813/2020|EPI ISL 561087|B.1.1.293|Gambia|2020-07-27	0.0004135743	Africa
Africa|hCoV-19/DRC/3595/2020|EPI ISL 447606|B.1.5|Democratic Republic of the Congo|2020-04-23	Africa|hCoV-19/Gambia/GC19-3813/2020|EPI ISL 561087|B.1.1.293|Gambia|2020-07-27	0.0003736671	Africa
Africa|hCoV-19/DRC/3632/2020|EPI ISL 447607|B.1.5|Democratic Republic of the Congo|2020-04-23	Africa|hCoV-19/Gambia/GC19-3813/2020|EPI ISL 561087|B.1.1.293|Gambia|2020-07-27	0.0003748474	Africa
Africa|hCoV-19/DRC/3633/2020|EPI ISL 447230|B.1.5|Democratic Republic of the Congo|2020-04-23	Africa|hCoV-19/Gambia/GC19-3813/2020|EPI ISL 561087|B.1.1.293|Gambia|2020-07-27	0.0003784186	Africa
Africa|hCoV-19/DRC/3653/2020|EPI ISL 447231|B.1.128|Democratic Republic of the Congo|2020-04-23	Africa|hCoV-19/Gambia/GC19-3813/2020|EPI ISL 561087|B.1.1.293|Gambia|2020-07-27	0.0005068160	Africa
Africa|hCoV-19/DRC/3659/2020|EPI ISL 447232|B.1.128|Democratic Republic of the Congo|2020-04-23	Africa|hCoV-19/Gambia/GC19-3813/2020|EPI ISL 561087|B.1.1.293|Gambia|2020-07-27	0.0005072790	Africa
Africa|hCoV-19/DRC/3661/2020|EPI ISL 447233|B.1.128|Democratic Republic of the Congo|2020-04-23	Africa|hCoV-19/Gambia/GC19-3813/2020|EPI ISL 561087|B.1.1.293|Gambia|2020-07-27	0.0005116035	Africa
Africa|hCoV-19/DRC/3662/2020|EPI ISL 447234|B.1.128|Democratic Republic of the Congo|2020-04-23	Africa|hCoV-19/Gambia/GC19-3813/2020|EPI ISL 561087|B.1.1.293|Gambia|2020-07-27	0.0005112200	Africa
Africa|hCoV-19/DRC/3664/2020|EPI ISL 447235|B.1.128|Democratic Republic of the Congo|2020-04-23	Africa|hCoV-19/Gambia/GC19-3813/2020|EPI ISL 561087|B.1.1.293|Gambia|2020-07-27	0.0005113072	Africa
Africa|hCoV-19/DRC/3683/2020|EPI ISL 447236|B.1.5|Democratic Republic of the Congo|2020-04-24	Africa|hCoV-19/Gambia/GC19-3813/2020|EPI ISL 561087|B.1.1.293|Gambia|2020-07-27	0.0004089551	Africa
Africa|hCoV-19/DRC/3688/2020|EPI ISL 447237|B.1.128|Democratic Republic of the Congo|2020-04-24	Africa|hCoV-19/Gambia/GC19-3813/2020|EPI ISL 561087|B.1.1.293|Gambia|2020-07-27	0.0005096225	Africa
Africa|hCoV-19/DRC/376/2020|EPI ISL 420851|B.1.6|Democratic Republic of the Congo|2020-03-25	Africa|hCoV-19/Gambia/GC19-3813/2020|EPI ISL 561087|B.1.1.293|Gambia|2020-07-27	0.0004074473	Africa
Africa|hCoV-19/DRC/3764/2020|EPI ISL 447238|B.1.84|Democratic Republic of the Congo|2020-04-24	Africa|hCoV-19/Gambia/GC19-3813/2020|EPI ISL 561087|B.1.1.293|Gambia|2020-07-27	0.0004424225	Africa
Africa|hCoV-19/DRC/3768/2020|EPI ISL 447239|B.1.84|Democratic Republic of the Congo|2020-04-24	Africa|hCoV-19/Gambia/GC19-3813/2020|EPI ISL 561087|B.1.1.293|Gambia|2020-07-27	0.0004086960	Africa
Africa|hCoV-19/DRC/3778/2020|EPI ISL 447240|B.1.128|Democratic Republic of the Congo|2020-04-24	Africa|hCoV-19/Gambia/GC19-3813/2020|EPI ISL 561087|B.1.1.293|Gambia|2020-07-27	0.0005086376	Africa
Africa|hCoV-19/DRC/3787/2020|EPI ISL 447241|B.1|Democratic Republic of the Congo|2020-04-24	Africa|hCoV-19/Gambia/GC19-3813/2020|EPI ISL 561087|B.1.1.293|Gambia|2020-07-27	0.0003814665	Africa
Africa|hCoV-19/DRC/3791/2020|EPI ISL 447242|B.1|Democratic Republic of the Congo|2020-04-24	Africa|hCoV-19/Gambia/GC19-3813/2020|EPI ISL 561087|B.1.1.293|Gambia|2020-07-27	0.0004217102	Africa
Africa|hCoV-19/DRC/3803/2020|EPI ISL 447243|B.1|Democratic Republic of the Congo|2020-04-24	Africa|hCoV-19/Gambia/GC19-3813/2020|EPI ISL 561087|B.1.1.293|Gambia|2020-07-27	0.0003487198	Africa
Africa|hCoV-19/DRC/3806/2020|EPI ISL 447244|B.1|Democratic Republic of the Congo|2020-04-24	Africa|hCoV-19/Gambia/GC19-3813/2020|EPI ISL 561087|B.1.1.293|Gambia|2020-07-27	0.0003486955	Africa
Africa|hCoV-19/DRC/3827/2020|EPI ISL 447245|B.1|Democratic Republic of the Congo|2020-04-24	Africa|hCoV-19/Gambia/GC19-3813/2020|EPI ISL 561087|B.1.1.293|Gambia|2020-07-27	0.0004771010	Africa
Africa|hCoV-19/DRC/3829/2020|EPI ISL 447246|B.1|Democratic Republic of the Congo|2020-04-24	Africa|hCoV-19/Gambia/GC19-3813/2020|EPI ISL 561087|B.1.1.293|Gambia|2020-07-27	0.0004436181	Africa
Africa|hCoV-19/DRC/3834/2020|EPI ISL 447247|A|Democratic Republic of the Congo|2020-04-25	Africa|hCoV-19/Gambia/GC19-3813/2020|EPI ISL 561087|B.1.1.293|Gambia|2020-07-27	0.0006860074	Africa
Africa|hCoV-19/DRC/3837/2020|EPI ISL 447248|B.1.128|Democratic Republic of the Congo|2020-04-25	Africa|hCoV-19/Gambia/GC19-3813/2020|EPI ISL 561087|B.1.1.293|Gambia|2020-07-27	0.0005109761	Africa
Africa|hCoV-19/DRC/3841/2020|EPI ISL 447249|B.1.128|Democratic Republic of the Congo|2020-04-25	Africa|hCoV-19/Gambia/GC19-3813/2020|EPI ISL 561087|B.1.1.293|Gambia|2020-07-27	0.0005437986	Africa
Africa|hCoV-19/DRC/3842/2020|EPI ISL 471396|B.1.128|Democratic Republic of the Congo|2020-04-25	Africa|hCoV-19/Gambia/GC19-3813/2020|EPI ISL 561087|B.1.1.293|Gambia|2020-07-27	0.0005379125	Africa
Africa|hCoV-19/DRC/3846/2020|EPI ISL 471397|B.1.84|Democratic Republic of the Congo|2020-04-25	Africa|hCoV-19/Gambia/GC19-3813/2020|EPI ISL 561087|B.1.1.293|Gambia|2020-07-27	0.0004706135	Africa
Africa|hCoV-19/DRC/3937/2020|EPI ISL 471398|B.1|Democratic Republic of the Congo|2020-04-25	Africa|hCoV-19/Gambia/GC19-3813/2020|EPI ISL 561087|B.1.1.293|Gambia|2020-07-27	0.0004369894	Africa
Africa|hCoV-19/DRC/3941/2020|EPI ISL 471399|B.1.128|Democratic Republic of the Congo|2020-04-25	Africa|hCoV-19/Gambia/GC19-3813/2020|EPI ISL 561087|B.1.1.293|Gambia|2020-07-27	0.0005100327	Africa
Africa|hCoV-19/DRC/3947/2020|EPI ISL 471400|B.1.214|Democratic Republic of the Congo|2020-04-25	Africa|hCoV-19/Gambia/GC19-3813/2020|EPI ISL 561087|B.1.1.293|Gambia|2020-07-27	0.0005378782	Africa
Africa|hCoV-19/DRC/3949/2020|EPI ISL 471401|B.1.84|Democratic Republic of the Congo|2020-04-26	Africa|hCoV-19/Gambia/GC19-3813/2020|EPI ISL 561087|B.1.1.293|Gambia|2020-07-27	0.0003726849	Africa
Africa|hCoV-19/DRC/396/2020|EPI ISL 420852|B.1.6|Democratic Republic of the Congo|2020-03-26	Africa|hCoV-19/Gambia/GC19-3813/2020|EPI ISL 561087|B.1.1.293|Gambia|2020-07-27	0.0003731184	Africa
Africa|hCoV-19/DRC/397/2020|EPI ISL 420845|B.1.6|Democratic Republic of the Congo|2020-03-26	Africa|hCoV-19/Gambia/GC19-3813/2020|EPI ISL 561087|B.1.1.293|Gambia|2020-07-27	0.0003702929	Africa
Africa|hCoV-19/DRC/400/2020|EPI ISL 420846|B.1.5|Democratic Republic of the Congo|2020-03	Africa|hCoV-19/Gambia/GC19-3813/2020|EPI ISL 561087|B.1.1.293|Gambia|2020-07-27	0.0003375775	Africa
Africa|hCoV-19/DRC/4012/2020|EPI ISL 471402|B.1|Democratic Republic of the Congo|2020-04-26	Africa|hCoV-19/Gambia/GC19-3813/2020|EPI ISL 561087|B.1.1.293|Gambia|2020-07-27	0.0005042610	Africa
Africa|hCoV-19/DRC/402/2020|EPI ISL 420853|B.1|Democratic Republic of the Congo|2020-03-26	Africa|hCoV-19/Gambia/GC19-3813/2020|EPI ISL 561087|B.1.1.293|Gambia|2020-07-27	0.0003878635	Africa
Africa|hCoV-19/DRC/4020/2020|EPI ISL 471403|B.1.5|Democratic Republic of the Congo|2020-04-26	Africa|hCoV-19/Gambia/GC19-3813/2020|EPI ISL 561087|B.1.1.293|Gambia|2020-07-27	0.0004370081	Africa
Africa|hCoV-19/DRC/4026/2020|EPI ISL 471404|B.1.84|Democratic Republic of the Congo|2020-04-27	Africa|hCoV-19/Gambia/GC19-3813/2020|EPI ISL 561087|B.1.1.293|Gambia|2020-07-27	0.0004051914	Africa
Africa|hCoV-19/DRC/4060/2020|EPI ISL 471405|B.1|Democratic Republic of the Congo|2020-04-27	Africa|hCoV-19/Gambia/GC19-3813/2020|EPI ISL 561087|B.1.1.293|Gambia|2020-07-27	0.0004378472	Africa
Africa|hCoV-19/DRC/4075/2020|EPI ISL 471406|B.1.214|Democratic Republic of the Congo|2020-04-27	Africa|hCoV-19/Gambia/GC19-3813/2020|EPI ISL 561087|B.1.1.293|Gambia|2020-07-27	0.0005086597	Africa
Africa|hCoV-19/DRC/4084/2020|EPI ISL 471407|B.1.214|Democratic Republic of the Congo|2020-04-27	Africa|hCoV-19/Gambia/GC19-3813/2020|EPI ISL 561087|B.1.1.293|Gambia|2020-07-27	0.0005384212	Africa
Africa|hCoV-19/DRC/4132/2020|EPI ISL 471408|B.1|Democratic Republic of the Congo|2020-04-27	Africa|hCoV-19/Gambia/GC19-3813/2020|EPI ISL 561087|B.1.1.293|Gambia|2020-07-27	0.0004706024	Africa
Africa|hCoV-19/DRC/4141/2020|EPI ISL 471409|B.1.128|Democratic Republic of the Congo|2020-04-27	Africa|hCoV-19/Gambia/GC19-3813/2020|EPI ISL 561087|B.1.1.293|Gambia|2020-07-27	0.0005042609	Africa
Africa|hCoV-19/DRC/4145/2020|EPI ISL 471410|B.1|Democratic Republic of the Congo|2020-04-27	Africa|hCoV-19/Gambia/GC19-3813/2020|EPI ISL 561087|B.1.1.293|Gambia|2020-07-27	0.0004033667	Africa
Africa|hCoV-19/DRC/4194/2020|EPI ISL 471414|B.1.5|Democratic Republic of the Congo|2020-04-28	Africa|hCoV-19/Gambia/GC19-3813/2020|EPI ISL 561087|B.1.1.293|Gambia|2020-07-27	0.0004369792	Africa
Africa|hCoV-19/DRC/4250/2020|EPI ISL 471415|B.1.1.1|Democratic Republic of the Congo|2020-04-28	Africa|hCoV-19/Gambia/GC19-3813/2020|EPI ISL 561087|B.1.1.293|Gambia|2020-07-27	0.0004033397	Africa
Africa|hCoV-19/DRC/4279/2020|EPI ISL 514114|B.1|Democratic Republic of the Congo|2020-04-28	Africa|hCoV-19/Gambia/GC19-3813/2020|EPI ISL 561087|B.1.1.293|Gambia|2020-07-27	0.0004430438	Africa
Africa|hCoV-19/DRC/4282/2020|EPI ISL 514103|B.1.128|Democratic Republic of the Congo|2020-04-08	Africa|hCoV-19/Gambia/GC19-3813/2020|EPI ISL 561087|B.1.1.293|Gambia|2020-07-27	0.0004771940	Africa
Africa|hCoV-19/DRC/4284/2020|EPI ISL 514115|B.1.128|Democratic Republic of the Congo|2020-04-28	Africa|hCoV-19/Gambia/GC19-3813/2020|EPI ISL 561087|B.1.1.293|Gambia|2020-07-27	0.0004771452	Africa
Africa|hCoV-19/DRC/431/2020|EPI ISL 420847|B.1.147|Democratic Republic of the Congo|2020-03-26	Africa|hCoV-19/Gambia/GC19-3813/2020|EPI ISL 561087|B.1.1.293|Gambia|2020-07-27	0.0003702893	Africa
Africa|hCoV-19/DRC/4418/2020|EPI ISL 496506|B.1.128|Democratic Republic of the Congo|2020-04-29	Africa|hCoV-19/Gambia/GC19-3813/2020|EPI ISL 561087|B.1.1.293|Gambia|2020-07-27	0.0005112723	Africa
Africa|hCoV-19/DRC/4422/2020|EPI ISL 496507|B.1.128|Democratic Republic of the Congo|2020-04-29	Africa|hCoV-19/Gambia/GC19-3813/2020|EPI ISL 561087|B.1.1.293|Gambia|2020-07-27	0.0004825881	Africa
Africa|hCoV-19/DRC/4427/2020|EPI ISL 496508|B.1.128|Democratic Republic of the Congo|2020-04-29	Africa|hCoV-19/Gambia/GC19-3813/2020|EPI ISL 561087|B.1.1.293|Gambia|2020-07-27	0.0004869173	Africa
Africa|hCoV-19/DRC/4429/2020|EPI ISL 513589|B.1.128|Democratic Republic of the Congo|2020-04-29	Africa|hCoV-19/Gambia/GC19-3813/2020|EPI ISL 561087|B.1.1.293|Gambia|2020-07-27	0.0004869512	Africa
Africa|hCoV-19/DRC/4430/2020|EPI ISL 496509|B.1.128|Democratic Republic of the Congo|2020-04-29	Africa|hCoV-19/Gambia/GC19-3813/2020|EPI ISL 561087|B.1.1.293|Gambia|2020-07-27	0.0004776004	Africa
Africa|hCoV-19/DRC/4437/2020|EPI ISL 513590|B.1.128|Democratic Republic of the Congo|2020-05-02	Africa|hCoV-19/Gambia/GC19-3813/2020|EPI ISL 561087|B.1.1.293|Gambia|2020-07-27	0.0005218350	Africa
Africa|hCoV-19/DRC/4442/2020|EPI ISL 496510|B.1.128|Democratic Republic of the Congo|2020-04-29	Africa|hCoV-19/Gambia/GC19-3813/2020|EPI ISL 561087|B.1.1.293|Gambia|2020-07-27	0.0004830373	Africa
Africa|hCoV-19/DRC/4444/2020|EPI ISL 514104|B.1.128|Democratic Republic of the Congo|2020-04-29	Africa|hCoV-19/Gambia/GC19-3813/2020|EPI ISL 561087|B.1.1.293|Gambia|2020-07-27	0.0004756538	Africa
Africa|hCoV-19/DRC/445/2020|EPI ISL 420848|B.1|Democratic Republic of the Congo|2020-03	Africa|hCoV-19/Gambia/GC19-3813/2020|EPI ISL 561087|B.1.1.293|Gambia|2020-07-27	0.0003497025	Africa
Africa|hCoV-19/DRC/4501/2020|EPI ISL 513591|B.1.5|Democratic Republic of the Congo|2020-05-30	Africa|hCoV-19/Gambia/GC19-3813/2020|EPI ISL 561087|B.1.1.293|Gambia|2020-07-27	0.0003826639	Africa
Africa|hCoV-19/DRC/4516/2020|EPI ISL 487192|B.1.1.275|Democratic Republic of the Congo|2020-04-28	Africa|hCoV-19/Gambia/GC19-3813/2020|EPI ISL 561087|B.1.1.293|Gambia|2020-07-27	0.0002378979	Africa
Africa|hCoV-19/DRC/4524/2020|EPI ISL 513597|A|Democratic Republic of the Congo|2020-04-30	Africa|hCoV-19/Gambia/GC19-3813/2020|EPI ISL 561087|B.1.1.293|Gambia|2020-07-27	0.0006787607	Africa
Africa|hCoV-19/DRC/4541/2020|EPI ISL 513598|B.1|Democratic Republic of the Congo|2020-04-30	Africa|hCoV-19/Gambia/GC19-3813/2020|EPI ISL 561087|B.1.1.293|Gambia|2020-07-27	0.0004706844	Africa
Africa|hCoV-19/DRC/4551/2020|EPI ISL 513599|B.1.178|Democratic Republic of the Congo|2020-04-30	Africa|hCoV-19/Gambia/GC19-3813/2020|EPI ISL 561087|B.1.1.293|Gambia|2020-07-27	0.0005144750	Africa
Africa|hCoV-19/DRC/4561/2020|EPI ISL 513600|B.1|Democratic Republic of the Congo|2020-04-30	Africa|hCoV-19/Gambia/GC19-3813/2020|EPI ISL 561087|B.1.1.293|Gambia|2020-07-27	0.0004369788	Africa
Africa|hCoV-19/DRC/4562/2020|EPI ISL 513601|B.1.214|Democratic Republic of the Congo|2020-04-30	Africa|hCoV-19/Gambia/GC19-3813/2020|EPI ISL 561087|B.1.1.293|Gambia|2020-07-27	0.0004369894	Africa
Africa|hCoV-19/DRC/4568/2020|EPI ISL 513602|B.1|Democratic Republic of the Congo|2020-04-30	Africa|hCoV-19/Gambia/GC19-3813/2020|EPI ISL 561087|B.1.1.293|Gambia|2020-07-27	0.0004415947	Africa
Africa|hCoV-19/DRC/4578/2020|EPI ISL 513603|B.1|Democratic Republic of the Congo|2020-04-30	Africa|hCoV-19/Gambia/GC19-3813/2020|EPI ISL 561087|B.1.1.293|Gambia|2020-07-27	0.0004786128	Africa
Africa|hCoV-19/DRC/4613/2020|EPI ISL 513604|B.1.214|Democratic Republic of the Congo|2020-04-30	Africa|hCoV-19/Gambia/GC19-3813/2020|EPI ISL 561087|B.1.1.293|Gambia|2020-07-27	0.0004748265	Africa
Africa|hCoV-19/DRC/4614/2020|EPI ISL 513605|B.1|Democratic Republic of the Congo|2020-04-30	Africa|hCoV-19/Gambia/GC19-3813/2020|EPI ISL 561087|B.1.1.293|Gambia|2020-07-27	0.0005715301	Africa
Africa|hCoV-19/DRC/4631/2020|EPI ISL 513606|B.1.5|Democratic Republic of the Congo|2020-04-30	Africa|hCoV-19/Gambia/GC19-3813/2020|EPI ISL 561087|B.1.1.293|Gambia|2020-07-27	0.0005715687	Africa
Africa|hCoV-19/DRC/4633/2020|EPI ISL 513607|B.1.128|Democratic Republic of the Congo|2020-04-30	Africa|hCoV-19/Gambia/GC19-3813/2020|EPI ISL 561087|B.1.1.293|Gambia|2020-07-27	0.0005379126	Africa
Africa|hCoV-19/DRC/4642/2020|EPI ISL 513608|B.1.128|Democratic Republic of the Congo|2020-04-30	Africa|hCoV-19/Gambia/GC19-3813/2020|EPI ISL 561087|B.1.1.293|Gambia|2020-07-27	0.0005378892	Africa
Africa|hCoV-19/DRC/4647/2020|EPI ISL 513609|B.1.128|Democratic Republic of the Congo|2020-04-30	Africa|hCoV-19/Gambia/GC19-3813/2020|EPI ISL 561087|B.1.1.293|Gambia|2020-07-27	0.0005042609	Africa
Africa|hCoV-19/DRC/4653/2020|EPI ISL 513610|B.1.128|Democratic Republic of the Congo|2020-04-30	Africa|hCoV-19/Gambia/GC19-3813/2020|EPI ISL 561087|B.1.1.293|Gambia|2020-07-27	0.0005379434	Africa
Africa|hCoV-19/DRC/4681/2020|EPI ISL 514116|B.1.128|Democratic Republic of the Congo|2020-04-30	Africa|hCoV-19/Gambia/GC19-3813/2020|EPI ISL 561087|B.1.1.293|Gambia|2020-07-27	0.0004830373	Africa
Africa|hCoV-19/DRC/4683/2020|EPI ISL 514105|B.1.5|Democratic Republic of the Congo|2020-04-30	Africa|hCoV-19/Gambia/GC19-3813/2020|EPI ISL 561087|B.1.1.293|Gambia|2020-07-27	0.0005161443	Africa
Africa|hCoV-19/DRC/4685/2020|EPI ISL 514106|B.1.128|Democratic Republic of the Congo|2020-04-30	Africa|hCoV-19/Gambia/GC19-3813/2020|EPI ISL 561087|B.1.1.293|Gambia|2020-07-27	0.0005448612	Africa
Africa|hCoV-19/DRC/4690/2020|EPI ISL 514117|B.1.128|Democratic Republic of the Congo|2020-04-30	Africa|hCoV-19/Gambia/GC19-3813/2020|EPI ISL 561087|B.1.1.293|Gambia|2020-07-27	0.0005115513	Africa
Africa|hCoV-19/DRC/4693/2020|EPI ISL 514118|B.1.128|Democratic Republic of the Congo|2020-04-30	Africa|hCoV-19/Gambia/GC19-3813/2020|EPI ISL 561087|B.1.1.293|Gambia|2020-07-27	0.0005105068	Africa
Africa|hCoV-19/DRC/4694/2020|EPI ISL 514107|B.1.128|Democratic Republic of the Congo|2020-04-30	Africa|hCoV-19/Gambia/GC19-3813/2020|EPI ISL 561087|B.1.1.293|Gambia|2020-07-27	0.0005165352	Africa
Africa|hCoV-19/DRC/4720/2020|EPI ISL 514108|B.1.84|Democratic Republic of the Congo|2020-05-01	Africa|hCoV-19/Gambia/GC19-3813/2020|EPI ISL 561087|B.1.1.293|Gambia|2020-07-27	0.0004406964	Africa
Africa|hCoV-19/DRC/4785/2020|EPI ISL 514119|B.1.84|Democratic Republic of the Congo|2020-05-01	Africa|hCoV-19/Gambia/GC19-3813/2020|EPI ISL 561087|B.1.1.293|Gambia|2020-07-27	0.0005786572	Africa
Africa|hCoV-19/DRC/5019/2020|EPI ISL 496511|B.1|Democratic Republic of the Congo|2020-05-02	Africa|hCoV-19/Gambia/GC19-3813/2020|EPI ISL 561087|B.1.1.293|Gambia|2020-07-27	0.0004972807	Africa
Africa|hCoV-19/DRC/5094/2020|EPI ISL 496491|B.1.84|Democratic Republic of the Congo|2020-05-02	Africa|hCoV-19/Gambia/GC19-3813/2020|EPI ISL 561087|B.1.1.293|Gambia|2020-07-27	0.0004478012	Africa
Africa|hCoV-19/DRC/5186/2020|EPI ISL 496512|B.1|Democratic Republic of the Congo|2020-05-03	Africa|hCoV-19/Gambia/GC19-3813/2020|EPI ISL 561087|B.1.1.293|Gambia|2020-07-27	0.0004826308	Africa
Africa|hCoV-19/DRC/5187/2020|EPI ISL 513619|B.1|Democratic Republic of the Congo|2020-05-03	Africa|hCoV-19/Gambia/GC19-3813/2020|EPI ISL 561087|B.1.1.293|Gambia|2020-07-27	0.0004765862	Africa
Africa|hCoV-19/DRC/5205/2020|EPI ISL 487365|B.1.1.275|Democratic Republic of the Congo|2020-05-01	Africa|hCoV-19/Gambia/GC19-3813/2020|EPI ISL 561087|B.1.1.293|Gambia|2020-07-27	0.0002763427	Africa
Africa|hCoV-19/DRC/521/2020|EPI ISL 420854|B.1.5|Democratic Republic of the Congo|2020-03-25	Africa|hCoV-19/Gambia/GC19-3813/2020|EPI ISL 561087|B.1.1.293|Gambia|2020-07-27	0.0003042756	Africa
Africa|hCoV-19/DRC/5210/2020|EPI ISL 487369|B.1.1.275|Democratic Republic of the Congo|2020-05-01	Africa|hCoV-19/Gambia/GC19-3813/2020|EPI ISL 561087|B.1.1.293|Gambia|2020-07-27	0.0002753888	Africa
Africa|hCoV-19/DRC/523/2020|EPI ISL 420849|B.1.1.1|Democratic Republic of the Congo|2020-03-28	Africa|hCoV-19/Gambia/GC19-3813/2020|EPI ISL 561087|B.1.1.293|Gambia|2020-07-27	0.0003033529	Africa
Africa|hCoV-19/DRC/5240/2020|EPI ISL 496492|B.1|Democratic Republic of the Congo|2020-05-03	Africa|hCoV-19/Gambia/GC19-3813/2020|EPI ISL 561087|B.1.1.293|Gambia|2020-07-27	0.0003751708	Africa
Africa|hCoV-19/DRC/5377/2020|EPI ISL 496513|B.1|Democratic Republic of the Congo|2020-05-04	Africa|hCoV-19/Gambia/GC19-3813/2020|EPI ISL 561087|B.1.1.293|Gambia|2020-07-27	0.0004433867	Africa
Africa|hCoV-19/DRC/5538/2020|EPI ISL 514120|B.1|Democratic Republic of the Congo|2020-05-05	Africa|hCoV-19/Gambia/GC19-3813/2020|EPI ISL 561087|B.1.1.293|Gambia|2020-07-27	0.0004199542	Africa
Africa|hCoV-19/DRC/5651/2020|EPI ISL 496493|B.1.1.1|Democratic Republic of the Congo|2020-05-06	Africa|hCoV-19/Gambia/GC19-3813/2020|EPI ISL 561087|B.1.1.293|Gambia|2020-07-27	0.0003478380	Africa
Africa|hCoV-19/DRC/5705/2020|EPI ISL 496494|B.1.84|Democratic Republic of the Congo|2020-05-06	Africa|hCoV-19/Gambia/GC19-3813/2020|EPI ISL 561087|B.1.1.293|Gambia|2020-07-27	0.0004249758	Africa
Africa|hCoV-19/DRC/5735/2020|EPI ISL 496495|B.1.214|Democratic Republic of the Congo|2020-05-06	Africa|hCoV-19/Gambia/GC19-3813/2020|EPI ISL 561087|B.1.1.293|Gambia|2020-07-27	0.0003851845	Africa
Africa|hCoV-19/DRC/5815/2020|EPI ISL 495629|B.1.214|Democratic Republic of the Congo|2020-05-06	Africa|hCoV-19/Gambia/GC19-3813/2020|EPI ISL 561087|B.1.1.293|Gambia|2020-07-27	0.0004905629	Africa
Africa|hCoV-19/DRC/5907/2020|EPI ISL 496496|B.1.84|Democratic Republic of the Congo|2020-05-07	Africa|hCoV-19/Gambia/GC19-3813/2020|EPI ISL 561087|B.1.1.293|Gambia|2020-07-27	0.0005312103	Africa
Africa|hCoV-19/DRC/5913/2020|EPI ISL 496497|B.1|Democratic Republic of the Congo|2020-05-07	Africa|hCoV-19/Gambia/GC19-3813/2020|EPI ISL 561087|B.1.1.293|Gambia|2020-07-27	0.0005168073	Africa
Africa|hCoV-19/DRC/5927/2020|EPI ISL 496498|B.1.9|Democratic Republic of the Congo|2020-05-07	Africa|hCoV-19/Gambia/GC19-3813/2020|EPI ISL 561087|B.1.1.293|Gambia|2020-07-27	0.0006894968	Africa
Africa|hCoV-19/DRC/5957/2020|EPI ISL 496499|B.1.5|Democratic Republic of the Congo|2020-05-07	Africa|hCoV-19/Gambia/GC19-3813/2020|EPI ISL 561087|B.1.1.293|Gambia|2020-07-27	0.0003403030	Africa
Africa|hCoV-19/DRC/5964/2020|EPI ISL 496500|B.1.178|Democratic Republic of the Congo|2020-05-07	Africa|hCoV-19/Gambia/GC19-3813/2020|EPI ISL 561087|B.1.1.293|Gambia|2020-07-27	0.0003576735	Africa
Africa|hCoV-19/DRC/5996/2020|EPI ISL 496514|B.1.84|Democratic Republic of the Congo|2020-05-08	Africa|hCoV-19/Gambia/GC19-3813/2020|EPI ISL 561087|B.1.1.293|Gambia|2020-07-27	0.0004480478	Africa
Africa|hCoV-19/DRC/6026/2020|EPI ISL 513622|B.1.1.1|Democratic Republic of the Congo|2020-05-08	Africa|hCoV-19/Gambia/GC19-3813/2020|EPI ISL 561087|B.1.1.293|Gambia|2020-07-27	0.0004144871	Africa
Africa|hCoV-19/DRC/6143/2020|EPI ISL 496515|B.1|Democratic Republic of the Congo|2020-05-08	Africa|hCoV-19/Gambia/GC19-3813/2020|EPI ISL 561087|B.1.1.293|Gambia|2020-07-27	0.0004176105	Africa
Africa|hCoV-19/DRC/6151/2020|EPI ISL 513620|B.1.214|Democratic Republic of the Congo|2020-05-08	Africa|hCoV-19/Gambia/GC19-3813/2020|EPI ISL 561087|B.1.1.293|Gambia|2020-07-27	0.0004791316	Africa
Africa|hCoV-19/DRC/6163/2020|EPI ISL 513623|B.1.214|Democratic Republic of the Congo|2020-05-08	Africa|hCoV-19/Gambia/GC19-3813/2020|EPI ISL 561087|B.1.1.293|Gambia|2020-07-27	0.0004848054	Africa
Africa|hCoV-19/DRC/6203/2020|EPI ISL 514109|B.1|Democratic Republic of the Congo|2020-05-09	Africa|hCoV-19/Gambia/GC19-3813/2020|EPI ISL 561087|B.1.1.293|Gambia|2020-07-27	0.0005804129	Africa
Africa|hCoV-19/DRC/6209/2020|EPI ISL 514110|B.1.84|Democratic Republic of the Congo|2020-05-09	Africa|hCoV-19/Gambia/GC19-3813/2020|EPI ISL 561087|B.1.1.293|Gambia|2020-07-27	0.0004089885	Africa
Africa|hCoV-19/DRC/6227/2020|EPI ISL 514121|B.1.84|Democratic Republic of the Congo|2020-05-09	Africa|hCoV-19/Gambia/GC19-3813/2020|EPI ISL 561087|B.1.1.293|Gambia|2020-07-27	0.0004095328	Africa
Africa|hCoV-19/DRC/6313/2020|EPI ISL 496516|B.1.84|Democratic Republic of the Congo|2020-05-09	Africa|hCoV-19/Gambia/GC19-3813/2020|EPI ISL 561087|B.1.1.293|Gambia|2020-07-27	0.0005339194	Africa
Africa|hCoV-19/DRC/6338/2020|EPI ISL 495630|B.1|Democratic Republic of the Congo|2020-05-09	Africa|hCoV-19/Gambia/GC19-3813/2020|EPI ISL 561087|B.1.1.293|Gambia|2020-07-27	0.0004573926	Africa
Africa|hCoV-19/DRC/6341/2020|EPI ISL 495631|B.1|Democratic Republic of the Congo|2020-05-09	Africa|hCoV-19/Gambia/GC19-3813/2020|EPI ISL 561087|B.1.1.293|Gambia|2020-07-27	0.0005671383	Africa
Africa|hCoV-19/DRC/6342/2020|EPI ISL 495632|B.1|Democratic Republic of the Congo|2020-05-09	Africa|hCoV-19/Gambia/GC19-3813/2020|EPI ISL 561087|B.1.1.293|Gambia|2020-07-27	0.0005220421	Africa
Africa|hCoV-19/DRC/6361/2020|EPI ISL 495633|B.1|Democratic Republic of the Congo|2020-05-09	Africa|hCoV-19/Gambia/GC19-3813/2020|EPI ISL 561087|B.1.1.293|Gambia|2020-07-27	0.0004264145	Africa
Africa|hCoV-19/DRC/6380/2020|EPI ISL 513611|B.1.1.275|Democratic Republic of the Congo|2020-05-04	Africa|hCoV-19/Gambia/GC19-3813/2020|EPI ISL 561087|B.1.1.293|Gambia|2020-07-27	0.0002767727	Africa
Africa|hCoV-19/DRC/6384/2020|EPI ISL 513612|B.1.1.275|Democratic Republic of the Congo|2020-05-07	Africa|hCoV-19/Gambia/GC19-3813/2020|EPI ISL 561087|B.1.1.293|Gambia|2020-07-27	0.0002418842	Africa
Africa|hCoV-19/DRC/6386/2020|EPI ISL 513613|B.1.1.275|Democratic Republic of the Congo|2020-05-07	Africa|hCoV-19/Gambia/GC19-3813/2020|EPI ISL 561087|B.1.1.293|Gambia|2020-07-27	0.0002374381	Africa
Africa|hCoV-19/DRC/6389/2020|EPI ISL 513614|B.1.84|Democratic Republic of the Congo|2020-05-07	Africa|hCoV-19/Gambia/GC19-3813/2020|EPI ISL 561087|B.1.1.293|Gambia|2020-07-27	0.0005163877	Africa
Africa|hCoV-19/DRC/6390/2020|EPI ISL 513615|B.1.1.275|Democratic Republic of the Congo|2020-05-04	Africa|hCoV-19/Gambia/GC19-3813/2020|EPI ISL 561087|B.1.1.293|Gambia|2020-07-27	0.0003396836	Africa
Africa|hCoV-19/DRC/6392/2020|EPI ISL 513616|B.1|Democratic Republic of the Congo|2020-05-04	Africa|hCoV-19/Gambia/GC19-3813/2020|EPI ISL 561087|B.1.1.293|Gambia|2020-07-27	0.0003053832	Africa
Africa|hCoV-19/DRC/6395/2020|EPI ISL 513617|B.1.1.275|Democratic Republic of the Congo|2020-05-07	Africa|hCoV-19/Gambia/GC19-3813/2020|EPI ISL 561087|B.1.1.293|Gambia|2020-07-27	0.0003697440	Africa
Africa|hCoV-19/DRC/6398/2020|EPI ISL 513618|B.1.1.275|Democratic Republic of the Congo|2020-05-07	Africa|hCoV-19/Gambia/GC19-3813/2020|EPI ISL 561087|B.1.1.293|Gambia|2020-07-27	0.0002688650	Africa
Africa|hCoV-19/DRC/6724/2020|EPI ISL 495634|B.1|Democratic Republic of the Congo|2020-05-11	Africa|hCoV-19/Gambia/GC19-3813/2020|EPI ISL 561087|B.1.1.293|Gambia|2020-07-27	0.0004089830	Africa
Africa|hCoV-19/DRC/6743/2020|EPI ISL 495635|B.1.149|Democratic Republic of the Congo|2020-05-11	Africa|hCoV-19/Gambia/GC19-3813/2020|EPI ISL 561087|B.1.1.293|Gambia|2020-07-27	0.0004242336	Africa
Africa|hCoV-19/DRC/6783/2020|EPI ISL 496501|B.1.149|Democratic Republic of the Congo|2020-05-11	Africa|hCoV-19/Gambia/GC19-3813/2020|EPI ISL 561087|B.1.1.293|Gambia|2020-07-27	0.0004568302	Africa
Africa|hCoV-19/DRC/6784/2020|EPI ISL 495636|B.1|Democratic Republic of the Congo|2020-05-11	Africa|hCoV-19/Gambia/GC19-3813/2020|EPI ISL 561087|B.1.1.293|Gambia|2020-07-27	0.0003742440	Africa
Africa|hCoV-19/DRC/6786/2020|EPI ISL 495637|B.1.178|Democratic Republic of the Congo|2020-05-11	Africa|hCoV-19/Gambia/GC19-3813/2020|EPI ISL 561087|B.1.1.293|Gambia|2020-07-27	0.0004775128	Africa
Africa|hCoV-19/DRC/6791/2020|EPI ISL 495638|B.1.178|Democratic Republic of the Congo|2020-05-11	Africa|hCoV-19/Gambia/GC19-3813/2020|EPI ISL 561087|B.1.1.293|Gambia|2020-07-27	0.0004450650	Africa
Africa|hCoV-19/DRC/6792/2020|EPI ISL 495639|B.1|Democratic Republic of the Congo|2020-05-11	Africa|hCoV-19/Gambia/GC19-3813/2020|EPI ISL 561087|B.1.1.293|Gambia|2020-07-27	0.0004277628	Africa
Africa|hCoV-19/DRC/6801/2020|EPI ISL 514111|B.1|Democratic Republic of the Congo|2020-05-11	Africa|hCoV-19/Gambia/GC19-3813/2020|EPI ISL 561087|B.1.1.293|Gambia|2020-07-27	0.0006191622	Africa
Africa|hCoV-19/DRC/6853/2020|EPI ISL 496502|B.1.214|Democratic Republic of the Congo|2020-05-11	Africa|hCoV-19/Gambia/GC19-3813/2020|EPI ISL 561087|B.1.1.293|Gambia|2020-07-27	0.0004154249	Africa
Africa|hCoV-19/DRC/6854/2020|EPI ISL 496503|B.1|Democratic Republic of the Congo|2020-05-11	Africa|hCoV-19/Gambia/GC19-3813/2020|EPI ISL 561087|B.1.1.293|Gambia|2020-07-27	0.0005993159	Africa
Africa|hCoV-19/DRC/6875/2020|EPI ISL 496504|B.1|Democratic Republic of the Congo|2020-05-11	Africa|hCoV-19/Gambia/GC19-3813/2020|EPI ISL 561087|B.1.1.293|Gambia|2020-07-27	0.0004090024	Africa
Africa|hCoV-19/DRC/7042/2020|EPI ISL 513592|B.1.214|Democratic Republic of the Congo|2020-05-12	Africa|hCoV-19/Gambia/GC19-3813/2020|EPI ISL 561087|B.1.1.293|Gambia|2020-07-27	0.0004418859	Africa
Africa|hCoV-19/DRC/7061/2020|EPI ISL 513593|B.1|Democratic Republic of the Congo|2020-05-12	Africa|hCoV-19/Gambia/GC19-3813/2020|EPI ISL 561087|B.1.1.293|Gambia|2020-07-27	0.0003874990	Africa
Africa|hCoV-19/DRC/7140/2020|EPI ISL 513594|B.1.214|Democratic Republic of the Congo|2020-05-12	Africa|hCoV-19/Gambia/GC19-3813/2020|EPI ISL 561087|B.1.1.293|Gambia|2020-07-27	0.0005528858	Africa
Africa|hCoV-19/DRC/7200/2020|EPI ISL 514112|B.1|Democratic Republic of the Congo|2020-05-13	Africa|hCoV-19/Gambia/GC19-3813/2020|EPI ISL 561087|B.1.1.293|Gambia|2020-07-27	0.0005425869	Africa
Africa|hCoV-19/DRC/7211/2020|EPI ISL 514122|B.1.149|Democratic Republic of the Congo|2020-05-13	Africa|hCoV-19/Gambia/GC19-3813/2020|EPI ISL 561087|B.1.1.293|Gambia|2020-07-27	0.0005105641	Africa
Africa|hCoV-19/DRC/7248/2020|EPI ISL 514123|B.1|Democratic Republic of the Congo|2020-05-13	Africa|hCoV-19/Gambia/GC19-3813/2020|EPI ISL 561087|B.1.1.293|Gambia|2020-07-27	0.0004175726	Africa
Africa|hCoV-19/DRC/7255/2020|EPI ISL 514124|B.1.149|Democratic Republic of the Congo|2020-05-13	Africa|hCoV-19/Gambia/GC19-3813/2020|EPI ISL 561087|B.1.1.293|Gambia|2020-07-27	0.0005492024	Africa
Africa|hCoV-19/DRC/73/2020|EPI ISL 417941|B.1.178|Democratic Republic of the Congo|2020-03-18	Africa|hCoV-19/Gambia/GC19-3813/2020|EPI ISL 561087|B.1.1.293|Gambia|2020-07-27	0.0003397528	Africa
Africa|hCoV-19/DRC/7386/2020|EPI ISL 513595|B.1.5|Democratic Republic of the Congo|2020-05-14	Africa|hCoV-19/Gambia/GC19-3813/2020|EPI ISL 561087|B.1.1.293|Gambia|2020-07-27	0.0003499838	Africa
Africa|hCoV-19/DRC/7430/2020|EPI ISL 496517|B.1.1.1|Democratic Republic of the Congo|2020-05-14	Africa|hCoV-19/Gambia/GC19-3813/2020|EPI ISL 561087|B.1.1.293|Gambia|2020-07-27	0.0005378357	Africa
Africa|hCoV-19/DRC/7434/2020|EPI ISL 513621|B.1.1.1|Democratic Republic of the Congo|2020-05-14	Africa|hCoV-19/Gambia/GC19-3813/2020|EPI ISL 561087|B.1.1.293|Gambia|2020-07-27	0.0005226767	Africa
Africa|hCoV-19/DRC/7471/2020|EPI ISL 513596|B.1.214|Democratic Republic of the Congo|2020-05-14	Africa|hCoV-19/Gambia/GC19-3813/2020|EPI ISL 561087|B.1.1.293|Gambia|2020-07-27	0.0004449586	Africa
Africa|hCoV-19/DRC/7488/2020|EPI ISL 514113|B.1.1|Democratic Republic of the Congo|2020-05-14	Africa|hCoV-19/Gambia/GC19-3813/2020|EPI ISL 561087|B.1.1.293|Gambia|2020-07-27	0.0002043946	Africa
Africa|hCoV-19/DRC/7713/2020|EPI ISL 495640|B.1|Democratic Republic of the Congo|2020-05-14	Africa|hCoV-19/Gambia/GC19-3813/2020|EPI ISL 561087|B.1.1.293|Gambia|2020-07-27	0.0006288416	Africa
Africa|hCoV-19/DRC/7864/2020|EPI ISL 496505|B.1.214|Democratic Republic of the Congo|2020-05-15	Africa|hCoV-19/Gambia/GC19-3813/2020|EPI ISL 561087|B.1.1.293|Gambia|2020-07-27	0.0005206776	Africa
Africa|hCoV-19/DRC/7920/2020|EPI ISL 495641|B.1|Democratic Republic of the Congo|2020-05-15	Africa|hCoV-19/Gambia/GC19-3813/2020|EPI ISL 561087|B.1.1.293|Gambia|2020-07-27	0.0005458624	Africa
Africa|hCoV-19/DRC/80/2020|EPI ISL 417942|B.1.178|Democratic Republic of the Congo|2020-03-18	Africa|hCoV-19/Gambia/GC19-3813/2020|EPI ISL 561087|B.1.1.293|Gambia|2020-07-27	0.0003375855	Africa
Africa|hCoV-19/DRC/8018/2020|EPI ISL 514125|B.1.5|Democratic Republic of the Congo|2020-05-15	Africa|hCoV-19/Gambia/GC19-3813/2020|EPI ISL 561087|B.1.1.293|Gambia|2020-07-27	0.0005295978	Africa
Africa|hCoV-19/DRC/81/2020|EPI ISL 417944|B.1.9|Democratic Republic of the Congo|2020-03-18	Africa|hCoV-19/Gambia/GC19-3813/2020|EPI ISL 561087|B.1.1.293|Gambia|2020-07-27	0.0004402740	Africa
Africa|hCoV-19/DRC/82/2020|EPI ISL 417946|B.1.5|Democratic Republic of the Congo|2020-03-18	Africa|hCoV-19/Gambia/GC19-3813/2020|EPI ISL 561087|B.1.1.293|Gambia|2020-07-27	0.0003024865	Africa
Africa|hCoV-19/DRC/94/2020|EPI ISL 417947|B.1|Democratic Republic of the Congo|2020-03-19	Africa|hCoV-19/Gambia/GC19-3813/2020|EPI ISL 561087|B.1.1.293|Gambia|2020-07-27	0.0003362530	Africa
Africa|hCoV-19/DRC/998/2020|EPI ISL 429254|B.1|Democratic Republic of the Congo|2020-04-03	Africa|hCoV-19/Gambia/GC19-3813/2020|EPI ISL 561087|B.1.1.293|Gambia|2020-07-27	0.0004253264	Africa
Africa|hCoV-19/DRC/KN-0038/2020|EPI ISL 417434|B.1.128|Democratic Republic of the Congo|2020-03-14	Africa|hCoV-19/Gambia/GC19-3813/2020|EPI ISL 561087|B.1.1.293|Gambia|2020-07-27	0.0004587713	Africa
Africa|hCoV-19/DRC/KN-0054/2020|EPI ISL 417437|B.1.178|Democratic Republic of the Congo|2020-03-17	Africa|hCoV-19/Gambia/GC19-3813/2020|EPI ISL 561087|B.1.1.293|Gambia|2020-07-27	0.0003701682	Africa
Africa|hCoV-19/DRC/KN-0058/2020|EPI ISL 417438|B.1|Democratic Republic of the Congo|2020-03-17	Africa|hCoV-19/Gambia/GC19-3813/2020|EPI ISL 561087|B.1.1.293|Gambia|2020-07-27	0.0003391722	Africa
Africa|hCoV-19/DRC/KN-0060/2020|EPI ISL 417440|B.1|Democratic Republic of the Congo|2020-03-17	Africa|hCoV-19/Gambia/GC19-3813/2020|EPI ISL 561087|B.1.1.293|Gambia|2020-07-27	0.0003704625	Africa
Africa|hCoV-19/DRC/KN-0070/2020|EPI ISL 417441|B.1.178|Democratic Republic of the Congo|2020-03-17	Africa|hCoV-19/Gambia/GC19-3813/2020|EPI ISL 561087|B.1.1.293|Gambia|2020-07-27	0.0003442550	Africa
Africa|hCoV-19/DRC/KN-0072/2020|EPI ISL 417442|B.1.178|Democratic Republic of the Congo|2020-03-18	Africa|hCoV-19/Gambia/GC19-3813/2020|EPI ISL 561087|B.1.1.293|Gambia|2020-07-27	0.0003378363	Africa
Africa|hCoV-19/DRC/KN-13/2020|EPI ISL 414647|B.1|Democratic Republic of the Congo|2020-03-09	Africa|hCoV-19/Gambia/GC19-3813/2020|EPI ISL 561087|B.1.1.293|Gambia|2020-07-27	0.0003469970	Africa
Africa|hCoV-19/Egypt/Army-MCL001/2020|EPI ISL 510526|B.1|Egypt|2020-06-01	Africa|hCoV-19/Gambia/GC19-3813/2020|EPI ISL 561087|B.1.1.293|Gambia|2020-07-27	0.0004706338	Africa
Africa|hCoV-19/Egypt/C-CU001a-S1/2020|EPI ISL 529031|B.1.255|Egypt|2020-05-19	Africa|hCoV-19/Gambia/GC19-3813/2020|EPI ISL 561087|B.1.1.293|Gambia|2020-07-27	0.0005043644	Africa
Africa|hCoV-19/Egypt/C-CU002b-S3/2020|EPI ISL 529032|B.1.1.1|Egypt|2020-06-19	Africa|hCoV-19/Gambia/GC19-3813/2020|EPI ISL 561087|B.1.1.293|Gambia|2020-07-27	0.0005378639	Africa
Africa|hCoV-19/Egypt/C-VSVRI-SERVAC/2020|EPI ISL 528386|B.1.255|Egypt|2020-08-22	Africa|hCoV-19/Gambia/GC19-3813/2020|EPI ISL 561087|B.1.1.293|Gambia|2020-07-27	0.0003361513	Africa
Africa|hCoV-19/Egypt/CUNCI-7I028/2020|EPI ISL 524426|B.1.255|Egypt|2020-07-19	Africa|hCoV-19/Gambia/GC19-3813/2020|EPI ISL 561087|B.1.1.293|Gambia|2020-07-27	0.0003361513	Africa
Africa|hCoV-19/Egypt/CUNCI-HGC002/2020|EPI ISL 468045|B.1|Egypt|2020-05-02	Africa|hCoV-19/Gambia/GC19-3813/2020|EPI ISL 561087|B.1.1.293|Gambia|2020-07-27	0.0003364532	Africa
Africa|hCoV-19/Egypt/CUNCI-HGC004/2020|EPI ISL 468048|B.1|Egypt|2020-05-02	Africa|hCoV-19/Gambia/GC19-3813/2020|EPI ISL 561087|B.1.1.293|Gambia|2020-07-27	0.0003363627	Africa
Africa|hCoV-19/Egypt/CUNCI-HGC005/2020|EPI ISL 468052|B.1|Egypt|2020-05-02	Africa|hCoV-19/Gambia/GC19-3813/2020|EPI ISL 561087|B.1.1.293|Gambia|2020-07-27	0.0004036732	Africa
Africa|hCoV-19/Egypt/CUNCI-HGC006/2020|EPI ISL 468050|B.1|Egypt|2020-05-02	Africa|hCoV-19/Gambia/GC19-3813/2020|EPI ISL 561087|B.1.1.293|Gambia|2020-07-27	0.0004035973	Africa
Africa|hCoV-19/Egypt/CUNCI-HGC007-2/2020|EPI ISL 468054|B.1|Egypt|2020-05-02	Africa|hCoV-19/Gambia/GC19-3813/2020|EPI ISL 561087|B.1.1.293|Gambia|2020-07-27	0.0004371614	Africa
Africa|hCoV-19/Egypt/CUNCI-HGC007/2020|EPI ISL 468046|B.1|Egypt|2020-05-02	Africa|hCoV-19/Gambia/GC19-3813/2020|EPI ISL 561087|B.1.1.293|Gambia|2020-07-27	0.0004036652	Africa
Africa|hCoV-19/Egypt/CUNCI-HGC008/2020|EPI ISL 468044|B.1|Egypt|2020-05-02	Africa|hCoV-19/Gambia/GC19-3813/2020|EPI ISL 561087|B.1.1.293|Gambia|2020-07-27	0.0004036788	Africa
Africa|hCoV-19/Egypt/CUNCI-HGC009/2020|EPI ISL 468053|B.1|Egypt|2020-05-02	Africa|hCoV-19/Gambia/GC19-3813/2020|EPI ISL 561087|B.1.1.293|Gambia|2020-07-27	0.0003364985	Africa
Africa|hCoV-19/Egypt/CUNCI-HGC010/2020|EPI ISL 468055|B.1.247|Egypt|2020-05-02	Africa|hCoV-19/Gambia/GC19-3813/2020|EPI ISL 561087|B.1.1.293|Gambia|2020-07-27	0.0005719147	Africa
Africa|hCoV-19/Egypt/CUNCI-HGC011/2020|EPI ISL 468059|B.1|Egypt|2020-05-02	Africa|hCoV-19/Gambia/GC19-3813/2020|EPI ISL 561087|B.1.1.293|Gambia|2020-07-27	0.0004037018	Africa
Africa|hCoV-19/Egypt/CUNCI-HGC012/2020|EPI ISL 468051|B.1.255|Egypt|2020-05-02	Africa|hCoV-19/Gambia/GC19-3813/2020|EPI ISL 561087|B.1.1.293|Gambia|2020-07-27	0.0005382818	Africa
Africa|hCoV-19/Egypt/CUNCI-HGC013/2020|EPI ISL 468047|B.1.201|Egypt|2020-05-02	Africa|hCoV-19/Gambia/GC19-3813/2020|EPI ISL 561087|B.1.1.293|Gambia|2020-07-27	0.0004709823	Africa
Africa|hCoV-19/Egypt/CUNCI-HGC014/2020|EPI ISL 468060|B.1.5|Egypt|2020-05-02	Africa|hCoV-19/Gambia/GC19-3813/2020|EPI ISL 561087|B.1.1.293|Gambia|2020-07-27	0.0002691246	Africa
Africa|hCoV-19/Egypt/CUNCI-HGC015/2020|EPI ISL 468056|B.1|Egypt|2020-05-02	Africa|hCoV-19/Gambia/GC19-3813/2020|EPI ISL 561087|B.1.1.293|Gambia|2020-07-27	0.0002691155	Africa
Africa|hCoV-19/Egypt/CUNCI-HGC016/2020|EPI ISL 468058|B.1|Egypt|2020-05-02	Africa|hCoV-19/Gambia/GC19-3813/2020|EPI ISL 561087|B.1.1.293|Gambia|2020-07-27	0.0004044677	Africa
Africa|hCoV-19/Egypt/CUNCI-HGC021/2020|EPI ISL 468061|B.1|Egypt|2020-05-02	Africa|hCoV-19/Gambia/GC19-3813/2020|EPI ISL 561087|B.1.1.293|Gambia|2020-07-27	0.0004042675	Africa
Africa|hCoV-19/Egypt/CUNCI-HGC023/2020|EPI ISL 468057|B.1.5|Egypt|2020-05-02	Africa|hCoV-19/Gambia/GC19-3813/2020|EPI ISL 561087|B.1.1.293|Gambia|2020-07-27	0.0003027988	Africa
Africa|hCoV-19/Egypt/CUNCI-HGC028/2020|EPI ISL 468062|B.1|Egypt|2020-05-02	Africa|hCoV-19/Gambia/GC19-3813/2020|EPI ISL 561087|B.1.1.293|Gambia|2020-07-27	0.0004718075	Africa
Africa|hCoV-19/Egypt/CUNCI-HGC3I011/2020|EPI ISL 479697|B.1|Egypt|2020-06-02	Africa|hCoV-19/Gambia/GC19-3813/2020|EPI ISL 561087|B.1.1.293|Gambia|2020-07-27	0.0004034033	Africa
Africa|hCoV-19/Egypt/CUNCI-HGC3I012/2020|EPI ISL 479693|B.1.255|Egypt|2020-06-02	Africa|hCoV-19/Gambia/GC19-3813/2020|EPI ISL 561087|B.1.1.293|Gambia|2020-07-27	0.0005378838	Africa
Africa|hCoV-19/Egypt/CUNCI-HGC3I013/2020|EPI ISL 479694|B.1.201|Egypt|2020-06-02	Africa|hCoV-19/Gambia/GC19-3813/2020|EPI ISL 561087|B.1.1.293|Gambia|2020-07-27	0.0004706341	Africa
Africa|hCoV-19/Egypt/CUNCI-HGC3I014/2020|EPI ISL 479696|B.1.5|Egypt|2020-06-02	Africa|hCoV-19/Gambia/GC19-3813/2020|EPI ISL 561087|B.1.1.293|Gambia|2020-07-27	0.0002689166	Africa
Africa|hCoV-19/Egypt/CUNCI-HGC3I02/2020|EPI ISL 479686|B.1|Egypt|2020-06-02	Africa|hCoV-19/Gambia/GC19-3813/2020|EPI ISL 561087|B.1.1.293|Gambia|2020-07-27	0.0003697988	Africa
Africa|hCoV-19/Egypt/CUNCI-HGC3I023/2020|EPI ISL 479695|B.1.5|Egypt|2020-06-02	Africa|hCoV-19/Gambia/GC19-3813/2020|EPI ISL 561087|B.1.1.293|Gambia|2020-07-27	0.0003025749	Africa
Africa|hCoV-19/Egypt/CUNCI-HGC3I025/2020|EPI ISL 479691|B.1|Egypt|2020-06-02	Africa|hCoV-19/Gambia/GC19-3813/2020|EPI ISL 561087|B.1.1.293|Gambia|2020-07-27	0.0004370716	Africa
Africa|hCoV-19/Egypt/CUNCI-HGC3I03/2020|EPI ISL 479687|B.1|Egypt|2020-06-02	Africa|hCoV-19/Gambia/GC19-3813/2020|EPI ISL 561087|B.1.1.293|Gambia|2020-07-27	0.0004033667	Africa
Africa|hCoV-19/Egypt/CUNCI-HGC3I05/2020|EPI ISL 479690|B.1|Egypt|2020-06-02	Africa|hCoV-19/Gambia/GC19-3813/2020|EPI ISL 561087|B.1.1.293|Gambia|2020-07-27	0.0004033748	Africa
Africa|hCoV-19/Egypt/CUNCI-HGC3I06/2020|EPI ISL 479688|B.1|Egypt|2020-06-02	Africa|hCoV-19/Gambia/GC19-3813/2020|EPI ISL 561087|B.1.1.293|Gambia|2020-07-27	0.0004033803	Africa
Africa|hCoV-19/Egypt/CUNCI-HGC3I08/2020|EPI ISL 479698|B.1|Egypt|2020-06-02	Africa|hCoV-19/Gambia/GC19-3813/2020|EPI ISL 561087|B.1.1.293|Gambia|2020-07-27	0.0004033803	Africa
Africa|hCoV-19/Egypt/CUNCI-HGC3I09/2020|EPI ISL 479692|B.1|Egypt|2020-06-02	Africa|hCoV-19/Gambia/GC19-3813/2020|EPI ISL 561087|B.1.1.293|Gambia|2020-07-27	0.0003362497	Africa
Africa|hCoV-19/Egypt/CUNCI-HGC4I003/2020|EPI ISL 479699|B.1.1.247|Egypt|2020-06-02	Africa|hCoV-19/Gambia/GC19-3813/2020|EPI ISL 561087|B.1.1.293|Gambia|2020-07-27	0.0003361175	Africa
Africa|hCoV-19/Egypt/CUNCI-HGC4I004/2020|EPI ISL 479700|B.1.1.296|Egypt|2020-06-02	Africa|hCoV-19/Gambia/GC19-3813/2020|EPI ISL 561087|B.1.1.293|Gambia|2020-07-27	0.0002352443	Africa
Africa|hCoV-19/Egypt/CUNCI-HGC4I015/2020|EPI ISL 479728|B.1.1.123|Egypt|2020-06-02	Africa|hCoV-19/Gambia/GC19-3813/2020|EPI ISL 561087|B.1.1.293|Gambia|2020-07-27	0.0002689066	Africa
Africa|hCoV-19/Egypt/CUNCI-HGC4I022/2020|EPI ISL 479705|B.1.1|Egypt|2020-06-02	Africa|hCoV-19/Gambia/GC19-3813/2020|EPI ISL 561087|B.1.1.293|Gambia|2020-07-27	0.0004370173	Africa
Africa|hCoV-19/Egypt/CUNCI-HGC4I023/2020|EPI ISL 479729|B.1.1.247|Egypt|2020-06-02	Africa|hCoV-19/Gambia/GC19-3813/2020|EPI ISL 561087|B.1.1.293|Gambia|2020-07-27	0.0002016881	Africa
Africa|hCoV-19/Egypt/CUNCI-HGC4I025/2020|EPI ISL 479706|B.1.255|Egypt|2020-06-02	Africa|hCoV-19/Gambia/GC19-3813/2020|EPI ISL 561087|B.1.1.293|Gambia|2020-07-27	0.0004706388	Africa
Africa|hCoV-19/Egypt/CUNCI-HGC4I026/2020|EPI ISL 479702|B.1|Egypt|2020-06-02	Africa|hCoV-19/Gambia/GC19-3813/2020|EPI ISL 561087|B.1.1.293|Gambia|2020-07-27	0.0005383959	Africa
Africa|hCoV-19/Egypt/CUNCI-HGC4I029/2020|EPI ISL 479701|B.1.1.1|Egypt|2020-06-02	Africa|hCoV-19/Gambia/GC19-3813/2020|EPI ISL 561087|B.1.1.293|Gambia|2020-07-27	0.0004706389	Africa
Africa|hCoV-19/Egypt/CUNCI-HGC4I030/2020|EPI ISL 479703|B.1|Egypt|2020-06-02	Africa|hCoV-19/Gambia/GC19-3813/2020|EPI ISL 561087|B.1.1.293|Gambia|2020-07-27	0.0004706246	Africa
Africa|hCoV-19/Egypt/CUNCI-HGC4I031/2020|EPI ISL 479707|B.1.1.1|Egypt|2020-06-02	Africa|hCoV-19/Gambia/GC19-3813/2020|EPI ISL 561087|B.1.1.293|Gambia|2020-07-27	0.0005378820	Africa
Africa|hCoV-19/Egypt/CUNCI-HGC4I032/2020|EPI ISL 479709|B.1.1|Egypt|2020-06-02	Africa|hCoV-19/Gambia/GC19-3813/2020|EPI ISL 561087|B.1.1.293|Gambia|2020-07-27	0.0002354500	Africa
Africa|hCoV-19/Egypt/CUNCI-HGC4I033/2020|EPI ISL 479704|B.1|Egypt|2020-06-02	Africa|hCoV-19/Gambia/GC19-3813/2020|EPI ISL 561087|B.1.1.293|Gambia|2020-07-27	0.0003698237	Africa
Africa|hCoV-19/Egypt/CUNCI-HGC4I034/2020|EPI ISL 479708|B.1.255|Egypt|2020-06-02	Africa|hCoV-19/Gambia/GC19-3813/2020|EPI ISL 561087|B.1.1.293|Gambia|2020-07-27	0.0003361174	Africa
Africa|hCoV-19/Egypt/CUNCI-HGC5I001/2020|EPI ISL 479710|B.1.1|Egypt|2020-06-02	Africa|hCoV-19/Gambia/GC19-3813/2020|EPI ISL 561087|B.1.1.293|Gambia|2020-07-27	0.0001344700	Africa
Africa|hCoV-19/Egypt/CUNCI-HGC5I003/2020|EPI ISL 479711|B.1|Egypt|2020-06-02	Africa|hCoV-19/Gambia/GC19-3813/2020|EPI ISL 561087|B.1.1.293|Gambia|2020-07-27	0.0003361547	Africa
Africa|hCoV-19/Egypt/CUNCI-HGC5I010/2020|EPI ISL 479730|B.1.1|Egypt|2020-06-02	Africa|hCoV-19/Gambia/GC19-3813/2020|EPI ISL 561087|B.1.1.293|Gambia|2020-07-27	0.0002353471	Africa
Africa|hCoV-19/Egypt/CUNCI-HGC5I011/2020|EPI ISL 479712|B.1.1|Egypt|2020-06-02	Africa|hCoV-19/Gambia/GC19-3813/2020|EPI ISL 561087|B.1.1.293|Gambia|2020-07-27	0.0001344520	Africa
Africa|hCoV-19/Egypt/CUNCI-HGC5I012/2020|EPI ISL 479713|B.1.1|Egypt|2020-06-02	Africa|hCoV-19/Gambia/GC19-3813/2020|EPI ISL 561087|B.1.1.293|Gambia|2020-07-27	0.0002016407	Africa
Africa|hCoV-19/Egypt/CUNCI-HGC5I014/2020|EPI ISL 479714|B.1.255|Egypt|2020-06-02	Africa|hCoV-19/Gambia/GC19-3813/2020|EPI ISL 561087|B.1.1.293|Gambia|2020-07-27	0.0004706546	Africa
Africa|hCoV-19/Egypt/CUNCI-HGC5I015/2020|EPI ISL 475722|B.1.255|Egypt|2020-05-02	Africa|hCoV-19/Gambia/GC19-3813/2020|EPI ISL 561087|B.1.1.293|Gambia|2020-07-27	0.0005381659	Africa
Africa|hCoV-19/Egypt/CUNCI-HGC5I016/2020|EPI ISL 479731|B.1|Egypt|2020-06-02	Africa|hCoV-19/Gambia/GC19-3813/2020|EPI ISL 561087|B.1.1.293|Gambia|2020-07-27	0.0003697950	Africa
Africa|hCoV-19/Egypt/CUNCI-HGC5I022/2020|EPI ISL 479715|B.1.1|Egypt|2020-06-02	Africa|hCoV-19/Gambia/GC19-3813/2020|EPI ISL 561087|B.1.1.293|Gambia|2020-07-27	0.0002352601	Africa
Africa|hCoV-19/Egypt/CUNCI-HGC5I025/2020|EPI ISL 479716|A|Egypt|2020-06-02	Africa|hCoV-19/Gambia/GC19-3813/2020|EPI ISL 561087|B.1.1.293|Gambia|2020-07-27	0.0003031383	Africa
Africa|hCoV-19/Egypt/CUNCI-HGC5I026/2020|EPI ISL 479735|B.1.5|Egypt|2020-06-02	Africa|hCoV-19/Gambia/GC19-3813/2020|EPI ISL 561087|B.1.1.293|Gambia|2020-07-27	0.0004708650	Africa
Africa|hCoV-19/Egypt/CUNCI-HGC5I029/2020|EPI ISL 479734|B.1|Egypt|2020-06-02	Africa|hCoV-19/Gambia/GC19-3813/2020|EPI ISL 561087|B.1.1.293|Gambia|2020-07-27	0.0003698485	Africa
Africa|hCoV-19/Egypt/CUNCI-HGC5I030/2020|EPI ISL 479721|B.1.5|Egypt|2020-06-02	Africa|hCoV-19/Gambia/GC19-3813/2020|EPI ISL 561087|B.1.1.293|Gambia|2020-07-27	0.0002689527	Africa
Africa|hCoV-19/Egypt/CUNCI-HGC5I033/2020|EPI ISL 479717|B.1.5|Egypt|2020-06-02	Africa|hCoV-19/Gambia/GC19-3813/2020|EPI ISL 561087|B.1.1.293|Gambia|2020-07-27	0.0002017200	Africa
Africa|hCoV-19/Egypt/CUNCI-HGC5I034/2020|EPI ISL 479720|B.1.5|Egypt|2020-06-02	Africa|hCoV-19/Gambia/GC19-3813/2020|EPI ISL 561087|B.1.1.293|Gambia|2020-07-27	0.0002352577	Africa
Africa|hCoV-19/Egypt/CUNCI-HGC6I002/2020|EPI ISL 479719|B.1.1.1|Egypt|2020-06-02	Africa|hCoV-19/Gambia/GC19-3813/2020|EPI ISL 561087|B.1.1.293|Gambia|2020-07-27	0.0004369836	Africa
Africa|hCoV-19/Egypt/CUNCI-HGC6I003/2020|EPI ISL 479718|B.1.5|Egypt|2020-06-02	Africa|hCoV-19/Gambia/GC19-3813/2020|EPI ISL 561087|B.1.1.293|Gambia|2020-07-27	0.0003025169	Africa
Africa|hCoV-19/Egypt/CUNCI-HGC6I007/2020|EPI ISL 479722|B.1|Egypt|2020-06-02	Africa|hCoV-19/Gambia/GC19-3813/2020|EPI ISL 561087|B.1.1.293|Gambia|2020-07-27	0.0003026054	Africa
Africa|hCoV-19/Egypt/CUNCI-HGC6I010/2020|EPI ISL 478672|B.1|Egypt|2020-06-02	Africa|hCoV-19/Gambia/GC19-3813/2020|EPI ISL 561087|B.1.1.293|Gambia|2020-07-27	0.0004706025	Africa
Africa|hCoV-19/Egypt/CUNCI-HGC6I011/2020|EPI ISL 479727|A|Egypt|2020-06-02	Africa|hCoV-19/Gambia/GC19-3813/2020|EPI ISL 561087|B.1.1.293|Gambia|2020-07-27	0.0008071000	Africa
Africa|hCoV-19/Egypt/CUNCI-HGC6I015/2020|EPI ISL 479725|B.1.1|Egypt|2020-06-02	Africa|hCoV-19/Gambia/GC19-3813/2020|EPI ISL 561087|B.1.1.293|Gambia|2020-07-27	0.0003360916	Africa
Africa|hCoV-19/Egypt/CUNCI-HGC6I016/2020|EPI ISL 475723|B.1.247|Egypt|2020-06-02	Africa|hCoV-19/Gambia/GC19-3813/2020|EPI ISL 561087|B.1.1.293|Gambia|2020-07-27	0.0005720130	Africa
Africa|hCoV-19/Egypt/CUNCI-HGC6I024/2020|EPI ISL 479732|B.1.1.247|Egypt|2020-06-02	Africa|hCoV-19/Gambia/GC19-3813/2020|EPI ISL 561087|B.1.1.293|Gambia|2020-07-27	0.0002355110	Africa
Africa|hCoV-19/Egypt/CUNCI-HGC6I026/2020|EPI ISL 479724|B.1.1.1|Egypt|2020-06-02	Africa|hCoV-19/Gambia/GC19-3813/2020|EPI ISL 561087|B.1.1.293|Gambia|2020-07-27	0.0004706072	Africa
Africa|hCoV-19/Egypt/CUNCI-HGC6I029/2020|EPI ISL 477161|B.1.255|Egypt|2020-06-02	Africa|hCoV-19/Gambia/GC19-3813/2020|EPI ISL 561087|B.1.1.293|Gambia|2020-07-27	0.0004706230	Africa
Africa|hCoV-19/Egypt/CUNCI-HGC6I031/2020|EPI ISL 475724|B.1.1.1|Egypt|2020-06-02	Africa|hCoV-19/Gambia/GC19-3813/2020|EPI ISL 561087|B.1.1.293|Gambia|2020-07-27	0.0004372524	Africa
Africa|hCoV-19/Egypt/CUNCI-HGC6I032/2020|EPI ISL 479733|B.1.1.1|Egypt|2020-06-02	Africa|hCoV-19/Gambia/GC19-3813/2020|EPI ISL 561087|B.1.1.293|Gambia|2020-07-27	0.0004370423	Africa
Africa|hCoV-19/Egypt/CUNCI-HGC6I033/2020|EPI ISL 479723|B.1.1.1|Egypt|2020-06-02	Africa|hCoV-19/Gambia/GC19-3813/2020|EPI ISL 561087|B.1.1.293|Gambia|2020-07-27	0.0004370233	Africa
Africa|hCoV-19/Egypt/CUNCI-HGC7I01/2020|EPI ISL 529141|B.1|Egypt|2020-07-19	Africa|hCoV-19/Gambia/GC19-3813/2020|EPI ISL 561087|B.1.1.293|Gambia|2020-07-27	0.0005043219	Africa
Africa|hCoV-19/Egypt/CUNCI-HGC7I02/2020|EPI ISL 529142|A|Egypt|2020-07-19	Africa|hCoV-19/Gambia/GC19-3813/2020|EPI ISL 561087|B.1.1.293|Gambia|2020-07-27	0.0007735071	Africa
Africa|hCoV-19/Egypt/CUNCI-HGC7I07/2020|EPI ISL 529145|B.1|Egypt|2020-07-19	Africa|hCoV-19/Gambia/GC19-3813/2020|EPI ISL 561087|B.1.1.293|Gambia|2020-07-27	0.0004707020	Africa
Africa|hCoV-19/Egypt/EGY-020/2020|EPI ISL 526975|B.1|Egypt|2020-08-14	Africa|hCoV-19/Gambia/GC19-3813/2020|EPI ISL 561087|B.1.1.293|Gambia|2020-07-27	0.0004706340	Africa
Africa|hCoV-19/Egypt/EGY-041/2020|EPI ISL 526997|B.1|Egypt|2020-08-22	Africa|hCoV-19/Gambia/GC19-3813/2020|EPI ISL 561087|B.1.1.293|Gambia|2020-07-27	0.0004706340	Africa
Africa|hCoV-19/Egypt/EGY-S031/2020|EPI ISL 526986|B.1|Egypt|2020-08-17	Africa|hCoV-19/Gambia/GC19-3813/2020|EPI ISL 561087|B.1.1.293|Gambia|2020-07-27	0.0004706340	Africa
Africa|hCoV-19/Egypt/HCoV2-Egy-002/2020|EPI ISL 510532|B.1|Egypt|2020-06-02	Africa|hCoV-19/Gambia/GC19-3813/2020|EPI ISL 561087|B.1.1.293|Gambia|2020-07-27	0.0004706340	Africa
Africa|hCoV-19/Egypt/MASRI-005/2020|EPI ISL 482759|B.1|Egypt|2020-04-30	Africa|hCoV-19/Gambia/GC19-3813/2020|EPI ISL 561087|B.1.1.293|Gambia|2020-07-27	0.0003361107	Africa
Africa|hCoV-19/Egypt/MASRI-007/2020|EPI ISL 482760|B.1|Egypt|2020-04-28	Africa|hCoV-19/Gambia/GC19-3813/2020|EPI ISL 561087|B.1.1.293|Gambia|2020-07-27	0.0004036149	Africa
Africa|hCoV-19/Egypt/MASRI-008/2020|EPI ISL 482761|B.1|Egypt|2020-04-30	Africa|hCoV-19/Gambia/GC19-3813/2020|EPI ISL 561087|B.1.1.293|Gambia|2020-07-27	0.0003381253	Africa
Africa|hCoV-19/Egypt/MASRI-009/2020|EPI ISL 483035|A|Egypt|2020-04-30	Africa|hCoV-19/Gambia/GC19-3813/2020|EPI ISL 561087|B.1.1.293|Gambia|2020-07-27	0.0006388146	Africa
Africa|hCoV-19/Egypt/MASRI-011/2020|EPI ISL 482762|B.1|Egypt|2020-05-05	Africa|hCoV-19/Gambia/GC19-3813/2020|EPI ISL 561087|B.1.1.293|Gambia|2020-07-27	0.0004034386	Africa
Africa|hCoV-19/Egypt/MASRI-012/2020|EPI ISL 482763|B.1|Egypt|2020-05-05	Africa|hCoV-19/Gambia/GC19-3813/2020|EPI ISL 561087|B.1.1.293|Gambia|2020-07-27	0.0003024935	Africa
Africa|hCoV-19/Egypt/MASRI-014/2020|EPI ISL 482765|B.1|Egypt|2020-04-30	Africa|hCoV-19/Gambia/GC19-3813/2020|EPI ISL 561087|B.1.1.293|Gambia|2020-07-27	0.0005379850	Africa
Africa|hCoV-19/Egypt/MASRI-015/2020|EPI ISL 482766|B.1.36|Egypt|2020-05-11	Africa|hCoV-19/Gambia/GC19-3813/2020|EPI ISL 561087|B.1.1.293|Gambia|2020-07-27	0.0006051762	Africa
Africa|hCoV-19/Egypt/MASRI-016/2020|EPI ISL 482767|B.1|Egypt|2020-05-11	Africa|hCoV-19/Gambia/GC19-3813/2020|EPI ISL 561087|B.1.1.293|Gambia|2020-07-27	0.0005383470	Africa
Africa|hCoV-19/Egypt/MASRI-018/2020|EPI ISL 483036|A|Egypt|2020-05-10	Africa|hCoV-19/Gambia/GC19-3813/2020|EPI ISL 561087|B.1.1.293|Gambia|2020-07-27	0.0007788751	Africa
Africa|hCoV-19/Egypt/MASRI-020/2020|EPI ISL 483037|B.1|Egypt|2020-05-13	Africa|hCoV-19/Gambia/GC19-3813/2020|EPI ISL 561087|B.1.1.293|Gambia|2020-07-27	0.0006114110	Africa
Africa|hCoV-19/Egypt/MASRI-022/2020|EPI ISL 482768|B.1.255|Egypt|2020-05-13	Africa|hCoV-19/Gambia/GC19-3813/2020|EPI ISL 561087|B.1.1.293|Gambia|2020-07-27	0.0005387487	Africa
Africa|hCoV-19/Egypt/MASRI-023/2020|EPI ISL 482769|B.1|Egypt|2020-05-11	Africa|hCoV-19/Gambia/GC19-3813/2020|EPI ISL 561087|B.1.1.293|Gambia|2020-07-27	0.0003364940	Africa
Africa|hCoV-19/Egypt/MASRI-024/2020|EPI ISL 482770|B.1|Egypt|2020-05-11	Africa|hCoV-19/Gambia/GC19-3813/2020|EPI ISL 561087|B.1.1.293|Gambia|2020-07-27	0.0004033708	Africa
Africa|hCoV-19/Egypt/MASRI-025/2020|EPI ISL 482771|B.1|Egypt|2020-05-10	Africa|hCoV-19/Gambia/GC19-3813/2020|EPI ISL 561087|B.1.1.293|Gambia|2020-07-27	0.0005381351	Africa
Africa|hCoV-19/Egypt/MASRI-026/2020|EPI ISL 482772|B.1|Egypt|2020-05-10	Africa|hCoV-19/Gambia/GC19-3813/2020|EPI ISL 561087|B.1.1.293|Gambia|2020-07-27	0.0004707067	Africa
Africa|hCoV-19/Egypt/MASRI-027/2020|EPI ISL 482773|B.1.1.123|Egypt|2020-05-08	Africa|hCoV-19/Gambia/GC19-3813/2020|EPI ISL 561087|B.1.1.293|Gambia|2020-07-27	0.0002020460	Africa
Africa|hCoV-19/Egypt/MASRI-028/2020|EPI ISL 483038|B.1|Egypt|2020-05-13	Africa|hCoV-19/Gambia/GC19-3813/2020|EPI ISL 561087|B.1.1.293|Gambia|2020-07-27	0.0004706294	Africa
Africa|hCoV-19/Egypt/MASRI-029/2020|EPI ISL 482774|B.1|Egypt|2020-05-13	Africa|hCoV-19/Gambia/GC19-3813/2020|EPI ISL 561087|B.1.1.293|Gambia|2020-07-27	0.0004033843	Africa
Africa|hCoV-19/Egypt/MASRI-10/2020|EPI ISL 475752|B.1.255|Egypt|2020-05	Africa|hCoV-19/Gambia/GC19-3813/2020|EPI ISL 561087|B.1.1.293|Gambia|2020-07-27	0.0005044067	Africa
Africa|hCoV-19/Egypt/MASRI-11/2020|EPI ISL 475753|B.1.36|Egypt|2020-05	Africa|hCoV-19/Gambia/GC19-3813/2020|EPI ISL 561087|B.1.1.293|Gambia|2020-07-27	0.0006388036	Africa
Africa|hCoV-19/Egypt/MASRI-14/2020|EPI ISL 475749|B.1|Egypt|2020-05	Africa|hCoV-19/Gambia/GC19-3813/2020|EPI ISL 561087|B.1.1.293|Gambia|2020-07-27	0.0003697615	Africa
Africa|hCoV-19/Egypt/MASRI-15/2020|EPI ISL 475750|B.1.1|Egypt|2020-05	Africa|hCoV-19/Gambia/GC19-3813/2020|EPI ISL 561087|B.1.1.293|Gambia|2020-07-27	0.0004397503	Africa
Africa|hCoV-19/Egypt/MASRI-2/2020|EPI ISL 475745|B.1|Egypt|2020-05	Africa|hCoV-19/Gambia/GC19-3813/2020|EPI ISL 561087|B.1.1.293|Gambia|2020-07-27	0.0004033571	Africa
Africa|hCoV-19/Egypt/MASRI-3/2020|EPI ISL 475746|A|Egypt|2020-05	Africa|hCoV-19/Gambia/GC19-3813/2020|EPI ISL 561087|B.1.1.293|Gambia|2020-07-27	0.0006724927	Africa
Africa|hCoV-19/Egypt/MASRI-6/2020|EPI ISL 475747|B.1.255|Egypt|2020-05	Africa|hCoV-19/Gambia/GC19-3813/2020|EPI ISL 561087|B.1.1.293|Gambia|2020-07-27	0.0004033572	Africa
Africa|hCoV-19/Egypt/MASRI-9/2020|EPI ISL 475751|B.1.1.1|Egypt|2020-05	Africa|hCoV-19/Gambia/GC19-3813/2020|EPI ISL 561087|B.1.1.293|Gambia|2020-07-27	0.0005716592	Africa
Africa|hCoV-19/Egypt/NRC-01/2020|EPI ISL 430820|B.1|Egypt|2020-03-18	Africa|hCoV-19/Gambia/GC19-3813/2020|EPI ISL 561087|B.1.1.293|Gambia|2020-07-27	0.0003712388	Africa
Africa|hCoV-19/Egypt/NRC-03/2020|EPI ISL 430819|B.1.246|Egypt|2020-03-18	Africa|hCoV-19/Gambia/GC19-3813/2020|EPI ISL 561087|B.1.1.293|Gambia|2020-07-27	0.0004047214	Africa
Africa|hCoV-19/Gabon/ITM-K011/2020|EPI ISL 539573|A|Gabon|2020-03-22	Africa|hCoV-19/Gambia/GC19-3813/2020|EPI ISL 561087|B.1.1.293|Gambia|2020-07-27	0.0006051662	Africa
Africa|hCoV-19/Gabon/ITM-K023/2020|EPI ISL 539574|B.1.178|Gabon|2020-03-27	Africa|hCoV-19/Gambia/GC19-3813/2020|EPI ISL 561087|B.1.1.293|Gambia|2020-07-27	0.0003697293	Africa
Africa|hCoV-19/Gabon/ITM-K027/2020|EPI ISL 539575|A|Gabon|2020-03-27	Africa|hCoV-19/Gambia/GC19-3813/2020|EPI ISL 561087|B.1.1.293|Gambia|2020-07-27	0.0006051520	Africa
Africa|hCoV-19/Gabon/ITM-K028/2020|EPI ISL 539576|B.1.292|Gabon|2020-03-27	Africa|hCoV-19/Gambia/GC19-3813/2020|EPI ISL 561087|B.1.1.293|Gambia|2020-07-27	0.0003697366	Africa
Africa|hCoV-19/Gambia/0214/2020|EPI ISL 471158|B.1|Gambia|2020-03-29	Africa|hCoV-19/Gambia/GC19-3813/2020|EPI ISL 561087|B.1.1.293|Gambia|2020-07-27	0.0002693048	Africa
Africa|hCoV-19/Gambia/0268/2020|EPI ISL 471159|B.1.1|Gambia|2020-03-21	Africa|hCoV-19/Gambia/GC19-3813/2020|EPI ISL 561087|B.1.1.293|Gambia|2020-07-27	0.0001357061	Africa
Africa|hCoV-19/Gambia/0278/2020|EPI ISL 471160|B.1.1|Gambia|2020-03-20	Africa|hCoV-19/Gambia/GC19-3813/2020|EPI ISL 561087|B.1.1.293|Gambia|2020-07-27	0.0001359043	Africa
Africa|hCoV-19/Gambia/0528/2020|EPI ISL 471161|B.1.1.293|Gambia|2020-04-30	Africa|hCoV-19/Gambia/GC19-3813/2020|EPI ISL 561087|B.1.1.293|Gambia|2020-07-27	0.0001033800	Africa
Africa|hCoV-19/Gambia/0531/2020|EPI ISL 471162|B.1.1.293|Gambia|2020-04-30	Africa|hCoV-19/Gambia/GC19-3813/2020|EPI ISL 561087|B.1.1.293|Gambia|2020-07-27	0.0001033871	Africa
Africa|hCoV-19/Gambia/0536/2020|EPI ISL 471163|B.1.1.293|Gambia|2020-04-30	Africa|hCoV-19/Gambia/GC19-3813/2020|EPI ISL 561087|B.1.1.293|Gambia|2020-07-27	0.0001008030	Africa
Africa|hCoV-19/Gambia/0547/2020|EPI ISL 471164|B.1.1.293|Gambia|2020-04-30	Africa|hCoV-19/Gambia/GC19-3813/2020|EPI ISL 561087|B.1.1.293|Gambia|2020-07-27	0.0001009625	Africa
Africa|hCoV-19/Gambia/0548/2020|EPI ISL 471165|B.1.5|Gambia|2020-04-30	Africa|hCoV-19/Gambia/GC19-3813/2020|EPI ISL 561087|B.1.1.293|Gambia|2020-07-27	0.0001391131	Africa
Africa|hCoV-19/Gambia/1090/2020|EPI ISL 471166|B.1.1|Gambia|2020-05-04	Africa|hCoV-19/Gambia/GC19-3813/2020|EPI ISL 561087|B.1.1.293|Gambia|2020-07-27	0.0001354993	Africa
Africa|hCoV-19/Gambia/1094/2020|EPI ISL 471167|B.1.1.293|Gambia|2020-05-04	Africa|hCoV-19/Gambia/GC19-3813/2020|EPI ISL 561087|B.1.1.293|Gambia|2020-07-27	0.0001008031	Africa
Africa|hCoV-19/Gambia/1251/2020|EPI ISL 471168|B.1.1.293|Gambia|2020-05-07	Africa|hCoV-19/Gambia/GC19-3813/2020|EPI ISL 561087|B.1.1.293|Gambia|2020-07-27	0.0001033800	Africa
Africa|hCoV-19/Gambia/1264/2020|EPI ISL 471169|B.1.1|Gambia|2020-05-07	Africa|hCoV-19/Gambia/GC19-3813/2020|EPI ISL 561087|B.1.1.293|Gambia|2020-07-27	0.0001355222	Africa
Africa|hCoV-19/Gambia/1271/2020|EPI ISL 471170|B.1.1|Gambia|2020-05-07	Africa|hCoV-19/Gambia/GC19-3813/2020|EPI ISL 561087|B.1.1.293|Gambia|2020-07-27	0.0001356969	Africa
Africa|hCoV-19/Gambia/1277/2020|EPI ISL 471171|B.1.1.293|Gambia|2020-05-07	Africa|hCoV-19/Gambia/GC19-3813/2020|EPI ISL 561087|B.1.1.293|Gambia|2020-07-27	0.0001008031	Africa
Africa|hCoV-19/Gambia/3668/2020|EPI ISL 560992|B.1.5.12|Gambia|2020-07-30	Africa|hCoV-19/Gambia/GC19-3813/2020|EPI ISL 561087|B.1.1.293|Gambia|2020-07-27	0.0005418744	Africa
Africa|hCoV-19/Gambia/3670/2020|EPI ISL 560993|B.1.5.12|Gambia|2020-07-30	Africa|hCoV-19/Gambia/GC19-3813/2020|EPI ISL 561087|B.1.1.293|Gambia|2020-07-27	0.0005463141	Africa
Africa|hCoV-19/Gambia/3671/2020|EPI ISL 560994|B.1.1.293|Gambia|2020-07-30	Africa|hCoV-19/Gambia/GC19-3813/2020|EPI ISL 561087|B.1.1.293|Gambia|2020-07-27	0.0001015571	Africa
Africa|hCoV-19/Gambia/3673/2020|EPI ISL 560995|B.1.5|Gambia|2020-07-30	Africa|hCoV-19/Gambia/GC19-3813/2020|EPI ISL 561087|B.1.1.293|Gambia|2020-07-27	0.0002370306	Africa
Africa|hCoV-19/Gambia/3676/2020|EPI ISL 560996|B.1.5|Gambia|2020-07-30	Africa|hCoV-19/Gambia/GC19-3813/2020|EPI ISL 561087|B.1.1.293|Gambia|2020-07-27	0.0003102748	Africa
Africa|hCoV-19/Gambia/3678/2020|EPI ISL 560997|B.1.292|Gambia|2020-07-30	Africa|hCoV-19/Gambia/GC19-3813/2020|EPI ISL 561087|B.1.1.293|Gambia|2020-07-27	0.0004033707	Africa
Africa|hCoV-19/Gambia/3679/2020|EPI ISL 560998|B.1.5.12|Gambia|2020-07-30	Africa|hCoV-19/Gambia/GC19-3813/2020|EPI ISL 561087|B.1.1.293|Gambia|2020-07-27	0.0004780459	Africa
Africa|hCoV-19/Gambia/3680/2020|EPI ISL 560999|B.1.5|Gambia|2020-07-30	Africa|hCoV-19/Gambia/GC19-3813/2020|EPI ISL 561087|B.1.1.293|Gambia|2020-07-27	0.0003103925	Africa
Africa|hCoV-19/Gambia/3683/2020|EPI ISL 561000|B.1.292|Gambia|2020-07-30	Africa|hCoV-19/Gambia/GC19-3813/2020|EPI ISL 561087|B.1.1.293|Gambia|2020-07-27	0.0004369937	Africa
Africa|hCoV-19/Gambia/3703/2020|EPI ISL 561001|B.1.5.12|Gambia|2020-07-30	Africa|hCoV-19/Gambia/GC19-3813/2020|EPI ISL 561087|B.1.1.293|Gambia|2020-07-27	0.0004706294	Africa
Africa|hCoV-19/Gambia/3717/2020|EPI ISL 561002|B.1.5|Gambia|2020-07-30	Africa|hCoV-19/Gambia/GC19-3813/2020|EPI ISL 561087|B.1.1.293|Gambia|2020-07-27	0.0003414346	Africa
Africa|hCoV-19/Gambia/3724/2020|EPI ISL 561003|B.1.5.12|Gambia|2020-07-30	Africa|hCoV-19/Gambia/GC19-3813/2020|EPI ISL 561087|B.1.1.293|Gambia|2020-07-27	0.0004706293	Africa
Africa|hCoV-19/Gambia/3725/2020|EPI ISL 561004|B.1.1.293|Gambia|2020-07-30	Africa|hCoV-19/Gambia/GC19-3813/2020|EPI ISL 561087|B.1.1.293|Gambia|2020-07-27	0.0001680232	Africa
Africa|hCoV-19/Gambia/3728/2020|EPI ISL 561005|B.1.5|Gambia|2020-07-30	Africa|hCoV-19/Gambia/GC19-3813/2020|EPI ISL 561087|B.1.1.293|Gambia|2020-07-27	0.0002815288	Africa
Africa|hCoV-19/Gambia/3729/2020|EPI ISL 561006|B.1.5.12|Gambia|2020-07-30	Africa|hCoV-19/Gambia/GC19-3813/2020|EPI ISL 561087|B.1.1.293|Gambia|2020-07-27	0.0004033664	Africa
Africa|hCoV-19/Gambia/3732/2020|EPI ISL 561007|B.1.5|Gambia|2020-07-30	Africa|hCoV-19/Gambia/GC19-3813/2020|EPI ISL 561087|B.1.1.293|Gambia|2020-07-27	0.0003416795	Africa
Africa|hCoV-19/Gambia/3735/2020|EPI ISL 561008|B.1.5|Gambia|2020-07-30	Africa|hCoV-19/Gambia/GC19-3813/2020|EPI ISL 561087|B.1.1.293|Gambia|2020-07-27	0.0002757751	Africa
Africa|hCoV-19/Gambia/3737/2020|EPI ISL 561009|B.1.1.293|Gambia|2020-07-30	Africa|hCoV-19/Gambia/GC19-3813/2020|EPI ISL 561087|B.1.1.293|Gambia|2020-07-27	0.0001681079	Africa
Africa|hCoV-19/Gambia/3741/2020|EPI ISL 561010|B.1.5.12|Gambia|2020-07-30	Africa|hCoV-19/Gambia/GC19-3813/2020|EPI ISL 561087|B.1.1.293|Gambia|2020-07-27	0.0004096964	Africa
Africa|hCoV-19/Gambia/3743/2020|EPI ISL 561011|B.1.5.12|Gambia|2020-07-30	Africa|hCoV-19/Gambia/GC19-3813/2020|EPI ISL 561087|B.1.1.293|Gambia|2020-07-27	0.0005379038	Africa
Africa|hCoV-19/Gambia/3749/2020|EPI ISL 561012|B.1.5.12|Gambia|2020-07-30	Africa|hCoV-19/Gambia/GC19-3813/2020|EPI ISL 561087|B.1.1.293|Gambia|2020-07-27	0.0004706135	Africa
Africa|hCoV-19/Gambia/3761/2020|EPI ISL 561013|B.1.5.12|Gambia|2020-07-30	Africa|hCoV-19/Gambia/GC19-3813/2020|EPI ISL 561087|B.1.1.293|Gambia|2020-07-27	0.0004706135	Africa
Africa|hCoV-19/Gambia/3772/2020|EPI ISL 561025|B.1.5|Gambia|2020-07-30	Africa|hCoV-19/Gambia/GC19-3813/2020|EPI ISL 561087|B.1.1.293|Gambia|2020-07-27	0.0003136805	Africa
Africa|hCoV-19/Gambia/GC19-015/2020|EPI ISL 428855|B.1.1.8|Gambia|2020-03-17	Africa|hCoV-19/Gambia/GC19-3813/2020|EPI ISL 561087|B.1.1.293|Gambia|2020-07-27	0.0002352364	Africa
Africa|hCoV-19/Gambia/GC19-026/2020|EPI ISL 428856|B.6|Gambia|2020-03-21	Africa|hCoV-19/Gambia/GC19-3813/2020|EPI ISL 561087|B.1.1.293|Gambia|2020-07-27	0.0005715188	Africa
Africa|hCoV-19/Gambia/GC19-029/2020|EPI ISL 428857|B.1|Gambia|2020-04-20	Africa|hCoV-19/Gambia/GC19-3813/2020|EPI ISL 561087|B.1.1.293|Gambia|2020-07-27	0.0003697528	Africa
Africa|hCoV-19/Gambia/GC19-0479/2020|EPI ISL 561015|B.1.1.293|Gambia|2020-04-29	Africa|hCoV-19/Gambia/GC19-3813/2020|EPI ISL 561087|B.1.1.293|Gambia|2020-07-27	0.0001053655	Africa
Africa|hCoV-19/Gambia/GC19-0544/2020|EPI ISL 561016|B.1.5|Gambia|2020-05-01	Africa|hCoV-19/Gambia/GC19-3813/2020|EPI ISL 561087|B.1.1.293|Gambia|2020-07-27	0.0002098480	Africa
Africa|hCoV-19/Gambia/GC19-1385/2020|EPI ISL 561018|B.1.5|Gambia|2020-05-12	Africa|hCoV-19/Gambia/GC19-3813/2020|EPI ISL 561087|B.1.1.293|Gambia|2020-07-27	0.0002121401	Africa
Africa|hCoV-19/Gambia/GC19-1503/2020|EPI ISL 561021|B.1.1|Gambia|2020-05-14	Africa|hCoV-19/Gambia/GC19-3813/2020|EPI ISL 561087|B.1.1.293|Gambia|2020-07-27	0.0003024717	Africa
Africa|hCoV-19/Gambia/GC19-1527/2020|EPI ISL 561022|B.1.1.293|Gambia|2020-05-16	Africa|hCoV-19/Gambia/GC19-3813/2020|EPI ISL 561087|B.1.1.293|Gambia|2020-07-27	0.0001008132	Africa
Africa|hCoV-19/Gambia/GC19-1533/2020|EPI ISL 561023|B.1.1.264|Gambia|2020-05-16	Africa|hCoV-19/Gambia/GC19-3813/2020|EPI ISL 561087|B.1.1.293|Gambia|2020-07-27	0.0001741224	Africa
Africa|hCoV-19/Gambia/GC19-1572/2020|EPI ISL 561014|B.1.1|Gambia|2020-05-20	Africa|hCoV-19/Gambia/GC19-3813/2020|EPI ISL 561087|B.1.1.293|Gambia|2020-07-27	0.0002091990	Africa
Africa|hCoV-19/Gambia/GC19-1575/2020|EPI ISL 561026|B.1.1|Gambia|2020-05-20	Africa|hCoV-19/Gambia/GC19-3813/2020|EPI ISL 561087|B.1.1.293|Gambia|2020-07-27	0.0003123480	Africa
Africa|hCoV-19/Gambia/GC19-1606/2020|EPI ISL 561027|B.1.1|Gambia|2020-05-20	Africa|hCoV-19/Gambia/GC19-3813/2020|EPI ISL 561087|B.1.1.293|Gambia|2020-07-27	0.0002437899	Africa
Africa|hCoV-19/Gambia/GC19-1706/2020|EPI ISL 561028|B.1.5|Gambia|2020-05-22	Africa|hCoV-19/Gambia/GC19-3813/2020|EPI ISL 561087|B.1.1.293|Gambia|2020-07-27	0.0002099651	Africa
Africa|hCoV-19/Gambia/GC19-1814/2020|EPI ISL 561032|B.1.5|Gambia|2020-05-28	Africa|hCoV-19/Gambia/GC19-3813/2020|EPI ISL 561087|B.1.1.293|Gambia|2020-07-27	0.0002120649	Africa
Africa|hCoV-19/Gambia/GC19-1818/2020|EPI ISL 561034|B.1.1|Gambia|2020-05-28	Africa|hCoV-19/Gambia/GC19-3813/2020|EPI ISL 561087|B.1.1.293|Gambia|2020-07-27	0.0003024920	Africa
Africa|hCoV-19/Gambia/GC19-1983/2020|EPI ISL 561038|B.1.1|Gambia|2020-06-07	Africa|hCoV-19/Gambia/GC19-3813/2020|EPI ISL 561087|B.1.1.293|Gambia|2020-07-27	0.0003024823	Africa
Africa|hCoV-19/Gambia/GC19-2197/2020|EPI ISL 561040|B.1.292|Gambia|2020-06-26	Africa|hCoV-19/Gambia/GC19-3813/2020|EPI ISL 561087|B.1.1.293|Gambia|2020-07-27	0.0004066370	Africa
Africa|hCoV-19/Gambia/GC19-2427/2020|EPI ISL 561105|B.1.1.293|Gambia|2020-07-21	Africa|hCoV-19/Gambia/GC19-3813/2020|EPI ISL 561087|B.1.1.293|Gambia|2020-07-27	0.0001344384	Africa
Africa|hCoV-19/Gambia/GC19-2443/2020|EPI ISL 561106|B.1.5|Gambia|2020-07-21	Africa|hCoV-19/Gambia/GC19-3813/2020|EPI ISL 561087|B.1.1.293|Gambia|2020-07-27	0.0001767822	Africa
Africa|hCoV-19/Gambia/GC19-2450/2020|EPI ISL 561107|B.1.5.12|Gambia|2020-07-21	Africa|hCoV-19/Gambia/GC19-3813/2020|EPI ISL 561087|B.1.1.293|Gambia|2020-07-27	0.0004706356	Africa
Africa|hCoV-19/Gambia/GC19-2459/2020|EPI ISL 561108|B.1.1.293|Gambia|2020-07-21	Africa|hCoV-19/Gambia/GC19-3813/2020|EPI ISL 561087|B.1.1.293|Gambia|2020-07-27	0.0001016351	Africa
Africa|hCoV-19/Gambia/GC19-2469/2020|EPI ISL 561109|B.1.5|Gambia|2020-07-21	Africa|hCoV-19/Gambia/GC19-3813/2020|EPI ISL 561087|B.1.1.293|Gambia|2020-07-27	0.0002758036	Africa
Africa|hCoV-19/Gambia/GC19-2473/2020|EPI ISL 561110|B.1.5.12|Gambia|2020-07-21	Africa|hCoV-19/Gambia/GC19-3813/2020|EPI ISL 561087|B.1.1.293|Gambia|2020-07-27	0.0005042847	Africa
Africa|hCoV-19/Gambia/GC19-2498/2020|EPI ISL 561111|B.1.292|Gambia|2020-07-21	Africa|hCoV-19/Gambia/GC19-3813/2020|EPI ISL 561087|B.1.1.293|Gambia|2020-07-27	0.0004369792	Africa
Africa|hCoV-19/Gambia/GC19-2525/2020|EPI ISL 561113|B.1.1.293|Gambia|2020-07-21	Africa|hCoV-19/Gambia/GC19-3813/2020|EPI ISL 561087|B.1.1.293|Gambia|2020-07-27	0.0001008054	Africa
Africa|hCoV-19/Gambia/GC19-2526/2020|EPI ISL 561114|B.1.5.12|Gambia|2020-07-21	Africa|hCoV-19/Gambia/GC19-3813/2020|EPI ISL 561087|B.1.1.293|Gambia|2020-07-27	0.0005042948	Africa
Africa|hCoV-19/Gambia/GC19-2629/2020|EPI ISL 561123|B.1.5.12|Gambia|2020-07-21	Africa|hCoV-19/Gambia/GC19-3813/2020|EPI ISL 561087|B.1.1.293|Gambia|2020-07-27	0.0004744630	Africa
Africa|hCoV-19/Gambia/GC19-2632/2020|EPI ISL 561124|B.1.5.12|Gambia|2020-07-21	Africa|hCoV-19/Gambia/GC19-3813/2020|EPI ISL 561087|B.1.1.293|Gambia|2020-07-27	0.0004741095	Africa
Africa|hCoV-19/Gambia/GC19-2638/2020|EPI ISL 561126|B.1.5.12|Gambia|2020-07-21	Africa|hCoV-19/Gambia/GC19-3813/2020|EPI ISL 561087|B.1.1.293|Gambia|2020-07-27	0.0004510524	Africa
Africa|hCoV-19/Gambia/GC19-2652/2020|EPI ISL 561128|B.1.5.12|Gambia|2020-07-21	Africa|hCoV-19/Gambia/GC19-3813/2020|EPI ISL 561087|B.1.1.293|Gambia|2020-07-27	0.0003699280	Africa
Africa|hCoV-19/Gambia/GC19-2654/2020|EPI ISL 561130|B.1.292|Gambia|2020-07-21	Africa|hCoV-19/Gambia/GC19-3813/2020|EPI ISL 561087|B.1.1.293|Gambia|2020-07-27	0.0004706498	Africa
Africa|hCoV-19/Gambia/GC19-2663/2020|EPI ISL 561133|B.1.1.293|Gambia|2020-07-21	Africa|hCoV-19/Gambia/GC19-3813/2020|EPI ISL 561087|B.1.1.293|Gambia|2020-07-27	0.0001344100	Africa
Africa|hCoV-19/Gambia/GC19-2707/2020|EPI ISL 561134|B.1.1.293|Gambia|2020-07-21	Africa|hCoV-19/Gambia/GC19-3813/2020|EPI ISL 561087|B.1.1.293|Gambia|2020-07-27	0.0001692727	Africa
Africa|hCoV-19/Gambia/GC19-2711/2020|EPI ISL 561135|B.1.5.12|Gambia|2020-07-21	Africa|hCoV-19/Gambia/GC19-3813/2020|EPI ISL 561087|B.1.1.293|Gambia|2020-07-27	0.0004369704	Africa
Africa|hCoV-19/Gambia/GC19-2730/2020|EPI ISL 561136|B.1.5.12|Gambia|2020-07-21	Africa|hCoV-19/Gambia/GC19-3813/2020|EPI ISL 561087|B.1.1.293|Gambia|2020-07-27	0.0005757880	Africa
Africa|hCoV-19/Gambia/GC19-2731/2020|EPI ISL 561137|B.1.1.293|Gambia|2020-07-21	Africa|hCoV-19/Gambia/GC19-3813/2020|EPI ISL 561087|B.1.1.293|Gambia|2020-07-27	0.0001008122	Africa
Africa|hCoV-19/Gambia/GC19-2828/2020|EPI ISL 561150|B.1.361|Gambia|2020-07-24	Africa|hCoV-19/Gambia/GC19-3813/2020|EPI ISL 561087|B.1.1.293|Gambia|2020-07-27	0.0004370275	Africa
Africa|hCoV-19/Gambia/GC19-2842/2020|EPI ISL 561151|B.1.1|Gambia|2020-07-24	Africa|hCoV-19/Gambia/GC19-3813/2020|EPI ISL 561087|B.1.1.293|Gambia|2020-07-27	0.0003024763	Africa
Africa|hCoV-19/Gambia/GC19-2898/2020|EPI ISL 561153|B.1.5.12|Gambia|2020-07-24	Africa|hCoV-19/Gambia/GC19-3813/2020|EPI ISL 561087|B.1.1.293|Gambia|2020-07-27	0.0004369998	Africa
Africa|hCoV-19/Gambia/GC19-2904/2020|EPI ISL 561154|B.1.1|Gambia|2020-07-24	Africa|hCoV-19/Gambia/GC19-3813/2020|EPI ISL 561087|B.1.1.293|Gambia|2020-07-27	0.0003024661	Africa
Africa|hCoV-19/Gambia/GC19-2947/2020|EPI ISL 561155|B.1.5.12|Gambia|2020-07-24	Africa|hCoV-19/Gambia/GC19-3813/2020|EPI ISL 561087|B.1.1.293|Gambia|2020-07-27	0.0004706135	Africa
Africa|hCoV-19/Gambia/GC19-2973/2020|EPI ISL 561156|B.1.1.293|Gambia|2020-07-24	Africa|hCoV-19/Gambia/GC19-3813/2020|EPI ISL 561087|B.1.1.293|Gambia|2020-07-27	0.0000672007	Africa
Africa|hCoV-19/Gambia/GC19-2977/2020|EPI ISL 561157|B.1.1.293|Gambia|2020-07-24	Africa|hCoV-19/Gambia/GC19-3813/2020|EPI ISL 561087|B.1.1.293|Gambia|2020-07-27	0.0000672029	Africa
Africa|hCoV-19/Gambia/GC19-2985/2020|EPI ISL 561158|B.1.5.12|Gambia|2020-07-24	Africa|hCoV-19/Gambia/GC19-3813/2020|EPI ISL 561087|B.1.1.293|Gambia|2020-07-27	0.0003697292	Africa
Africa|hCoV-19/Gambia/GC19-2991/2020|EPI ISL 561159|B.1.1|Gambia|2020-07-24	Africa|hCoV-19/Gambia/GC19-3813/2020|EPI ISL 561087|B.1.1.293|Gambia|2020-07-27	0.0002688895	Africa
Africa|hCoV-19/Gambia/GC19-3064/2020|EPI ISL 561160|B.1.1|Gambia|2020-07-25	Africa|hCoV-19/Gambia/GC19-3813/2020|EPI ISL 561087|B.1.1.293|Gambia|2020-07-27	0.0003024864	Africa
Africa|hCoV-19/Gambia/GC19-3065/2020|EPI ISL 561161|B.1.5.12|Gambia|2020-07-25	Africa|hCoV-19/Gambia/GC19-3813/2020|EPI ISL 561087|B.1.1.293|Gambia|2020-07-27	0.0005128522	Africa
Africa|hCoV-19/Gambia/GC19-3081/2020|EPI ISL 561162|B.1.1|Gambia|2020-07-25	Africa|hCoV-19/Gambia/GC19-3813/2020|EPI ISL 561087|B.1.1.293|Gambia|2020-07-27	0.0003024763	Africa
Africa|hCoV-19/Gambia/GC19-3085/2020|EPI ISL 561163|B.1.1.293|Gambia|2020-07-25	Africa|hCoV-19/Gambia/GC19-3813/2020|EPI ISL 561087|B.1.1.293|Gambia|2020-07-27	0.0001015684	Africa
Africa|hCoV-19/Gambia/GC19-3087/2020|EPI ISL 561041|B.1.292|Gambia|2020-07-25	Africa|hCoV-19/Gambia/GC19-3813/2020|EPI ISL 561087|B.1.1.293|Gambia|2020-07-27	0.0004706024	Africa
Africa|hCoV-19/Gambia/GC19-3099/2020|EPI ISL 561164|B.1.1.242|Gambia|2020-07-25	Africa|hCoV-19/Gambia/GC19-3813/2020|EPI ISL 561087|B.1.1.293|Gambia|2020-07-27	0.0003360995	Africa
Africa|hCoV-19/Gambia/GC19-3110/2020|EPI ISL 561165|B.1.1.293|Gambia|2020-07-25	Africa|hCoV-19/Gambia/GC19-3813/2020|EPI ISL 561087|B.1.1.293|Gambia|2020-07-27	0.0001008064	Africa
Africa|hCoV-19/Gambia/GC19-3112/2020|EPI ISL 561166|B.1|Gambia|2020-07-25	Africa|hCoV-19/Gambia/GC19-3813/2020|EPI ISL 561087|B.1.1.293|Gambia|2020-07-27	0.0005378731	Africa
Africa|hCoV-19/Gambia/GC19-3113/2020|EPI ISL 561167|B.1.1.293|Gambia|2020-07-25	Africa|hCoV-19/Gambia/GC19-3813/2020|EPI ISL 561087|B.1.1.293|Gambia|2020-07-27	0.0000672007	Africa
Africa|hCoV-19/Gambia/GC19-3114/2020|EPI ISL 561168|B.1.1|Gambia|2020-07-25	Africa|hCoV-19/Gambia/GC19-3813/2020|EPI ISL 561087|B.1.1.293|Gambia|2020-07-27	0.0003024661	Africa
Africa|hCoV-19/Gambia/GC19-3135/2020|EPI ISL 561169|B.1.5.12|Gambia|2020-07-27	Africa|hCoV-19/Gambia/GC19-3813/2020|EPI ISL 561087|B.1.1.293|Gambia|2020-07-27	0.0003724830	Africa
Africa|hCoV-19/Gambia/GC19-3140/2020|EPI ISL 561042|B.1.5.12|Gambia|2020-07-27	Africa|hCoV-19/Gambia/GC19-3813/2020|EPI ISL 561087|B.1.1.293|Gambia|2020-07-27	0.0005379380	Africa
Africa|hCoV-19/Gambia/GC19-3145/2020|EPI ISL 561170|B.1.1|Gambia|2020-07-27	Africa|hCoV-19/Gambia/GC19-3813/2020|EPI ISL 561087|B.1.1.293|Gambia|2020-07-27	0.0003024763	Africa
Africa|hCoV-19/Gambia/GC19-3146/2020|EPI ISL 561171|B.1.5.12|Gambia|2020-07-27	Africa|hCoV-19/Gambia/GC19-3813/2020|EPI ISL 561087|B.1.1.293|Gambia|2020-07-27	0.0003726004	Africa
Africa|hCoV-19/Gambia/GC19-3165/2020|EPI ISL 561043|B.1.1.293|Gambia|2020-07-27	Africa|hCoV-19/Gambia/GC19-3813/2020|EPI ISL 561087|B.1.1.293|Gambia|2020-07-27	0.0000672007	Africa
Africa|hCoV-19/Gambia/GC19-3166/2020|EPI ISL 561044|B.1.5.12|Gambia|2020-07-27	Africa|hCoV-19/Gambia/GC19-3813/2020|EPI ISL 561087|B.1.1.293|Gambia|2020-07-27	0.0003724704	Africa
Africa|hCoV-19/Gambia/GC19-3189/2020|EPI ISL 561045|B.1.5|Gambia|2020-07-27	Africa|hCoV-19/Gambia/GC19-3813/2020|EPI ISL 561087|B.1.1.293|Gambia|2020-07-27	0.0002051260	Africa
Africa|hCoV-19/Gambia/GC19-3192/2020|EPI ISL 561046|B.1.5|Gambia|2020-07-27	Africa|hCoV-19/Gambia/GC19-3813/2020|EPI ISL 561087|B.1.1.293|Gambia|2020-07-27	0.0001692989	Africa
Africa|hCoV-19/Gambia/GC19-3193/2020|EPI ISL 561047|B.1.5.12|Gambia|2020-07-27	Africa|hCoV-19/Gambia/GC19-3813/2020|EPI ISL 561087|B.1.1.293|Gambia|2020-07-27	0.0003724578	Africa
Africa|hCoV-19/Gambia/GC19-3208/2020|EPI ISL 561048|B.1.5.12|Gambia|2020-07-27	Africa|hCoV-19/Gambia/GC19-3813/2020|EPI ISL 561087|B.1.1.293|Gambia|2020-07-27	0.0004402699	Africa
Africa|hCoV-19/Gambia/GC19-3209/2020|EPI ISL 561049|B.1.5.12|Gambia|2020-07-27	Africa|hCoV-19/Gambia/GC19-3813/2020|EPI ISL 561087|B.1.1.293|Gambia|2020-07-27	0.0003386370	Africa
Africa|hCoV-19/Gambia/GC19-3210/2020|EPI ISL 561050|B.1.5.12|Gambia|2020-07-27	Africa|hCoV-19/Gambia/GC19-3813/2020|EPI ISL 561087|B.1.1.293|Gambia|2020-07-27	0.0003469489	Africa
Africa|hCoV-19/Gambia/GC19-3214/2020|EPI ISL 561051|B.1.1.293|Gambia|2020-07-27	Africa|hCoV-19/Gambia/GC19-3813/2020|EPI ISL 561087|B.1.1.293|Gambia|2020-07-27	0.0001015684	Africa
Africa|hCoV-19/Gambia/GC19-3219/2020|EPI ISL 561052|B.1.5.12|Gambia|2020-07-27	Africa|hCoV-19/Gambia/GC19-3813/2020|EPI ISL 561087|B.1.1.293|Gambia|2020-07-27	0.0003697789	Africa
Africa|hCoV-19/Gambia/GC19-3246/2020|EPI ISL 561053|B.1.5.12|Gambia|2020-07-27	Africa|hCoV-19/Gambia/GC19-3813/2020|EPI ISL 561087|B.1.1.293|Gambia|2020-07-27	0.0003725032	Africa
Africa|hCoV-19/Gambia/GC19-3255/2020|EPI ISL 561054|B.1.177|Gambia|2020-07-27	Africa|hCoV-19/Gambia/GC19-3813/2020|EPI ISL 561087|B.1.1.293|Gambia|2020-07-27	0.0001693030	Africa
Africa|hCoV-19/Gambia/GC19-3266/2020|EPI ISL 561055|B.1.5|Gambia|2020-07-27	Africa|hCoV-19/Gambia/GC19-3813/2020|EPI ISL 561087|B.1.1.293|Gambia|2020-07-27	0.0000677102	Africa
Africa|hCoV-19/Gambia/GC19-3267/2020|EPI ISL 561056|B.1.5.12|Gambia|2020-07-27	Africa|hCoV-19/Gambia/GC19-3813/2020|EPI ISL 561087|B.1.1.293|Gambia|2020-07-27	0.0003047702	Africa
Africa|hCoV-19/Gambia/GC19-3278/2020|EPI ISL 561058|B.1.5.12|Gambia|2020-07-27	Africa|hCoV-19/Gambia/GC19-3813/2020|EPI ISL 561087|B.1.1.293|Gambia|2020-07-27	0.0003385946	Africa
Africa|hCoV-19/Gambia/GC19-3301/2020|EPI ISL 561059|B.1.5.12|Gambia|2020-07-27	Africa|hCoV-19/Gambia/GC19-3813/2020|EPI ISL 561087|B.1.1.293|Gambia|2020-07-27	0.0003386290	Africa
Africa|hCoV-19/Gambia/GC19-3317/2020|EPI ISL 561060|B.1.5|Gambia|2020-07-27	Africa|hCoV-19/Gambia/GC19-3813/2020|EPI ISL 561087|B.1.1.293|Gambia|2020-07-27	0.0002016928	Africa
Africa|hCoV-19/Gambia/GC19-3323/2020|EPI ISL 561061|B.1.5|Gambia|2020-07-27	Africa|hCoV-19/Gambia/GC19-3813/2020|EPI ISL 561087|B.1.1.293|Gambia|2020-07-27	0.0001354397	Africa
Africa|hCoV-19/Gambia/GC19-3358/2020|EPI ISL 561062|B.1.1.293|Gambia|2020-07-27	Africa|hCoV-19/Gambia/GC19-3813/2020|EPI ISL 561087|B.1.1.293|Gambia|2020-07-27	0.0001680231	Africa
Africa|hCoV-19/Gambia/GC19-3365/2020|EPI ISL 561063|B.1.5.12|Gambia|2020-07-27	Africa|hCoV-19/Gambia/GC19-3813/2020|EPI ISL 561087|B.1.1.293|Gambia|2020-07-27	0.0004063713	Africa
Africa|hCoV-19/Gambia/GC19-3373/2020|EPI ISL 561064|B.1.5|Gambia|2020-07-27	Africa|hCoV-19/Gambia/GC19-3813/2020|EPI ISL 561087|B.1.1.293|Gambia|2020-07-27	0.0002370418	Africa
Africa|hCoV-19/Gambia/GC19-3374/2020|EPI ISL 561065|B.1.5.12|Gambia|2020-07-27	Africa|hCoV-19/Gambia/GC19-3813/2020|EPI ISL 561087|B.1.1.293|Gambia|2020-07-27	0.0003724704	Africa
Africa|hCoV-19/Gambia/GC19-3375/2020|EPI ISL 561066|B.1.5.12|Gambia|2020-07-27	Africa|hCoV-19/Gambia/GC19-3813/2020|EPI ISL 561087|B.1.1.293|Gambia|2020-07-27	0.0003385946	Africa
Africa|hCoV-19/Gambia/GC19-3380/2020|EPI ISL 561067|B.1.5.12|Gambia|2020-07-27	Africa|hCoV-19/Gambia/GC19-3813/2020|EPI ISL 561087|B.1.1.293|Gambia|2020-07-27	0.0003724957	Africa
Africa|hCoV-19/Gambia/GC19-3381/2020|EPI ISL 561068|B.1.5.12|Gambia|2020-07-27	Africa|hCoV-19/Gambia/GC19-3813/2020|EPI ISL 561087|B.1.1.293|Gambia|2020-07-27	0.0005378911	Africa
Africa|hCoV-19/Gambia/GC19-3396/2020|EPI ISL 561069|B.1.5.12|Gambia|2020-07-27	Africa|hCoV-19/Gambia/GC19-3813/2020|EPI ISL 561087|B.1.1.293|Gambia|2020-07-27	0.0005042628	Africa
Africa|hCoV-19/Gambia/GC19-3398/2020|EPI ISL 561070|B.1.1.242|Gambia|2020-07-27	Africa|hCoV-19/Gambia/GC19-3813/2020|EPI ISL 561087|B.1.1.293|Gambia|2020-07-27	0.0004369602	Africa
Africa|hCoV-19/Gambia/GC19-3399/2020|EPI ISL 561172|B.1.5|Gambia|2020-07-27	Africa|hCoV-19/Gambia/GC19-3813/2020|EPI ISL 561087|B.1.1.293|Gambia|2020-07-27	0.0002016678	Africa
Africa|hCoV-19/Gambia/GC19-3400/2020|EPI ISL 561173|B.1.5|Gambia|2020-07-27	Africa|hCoV-19/Gambia/GC19-3813/2020|EPI ISL 561087|B.1.1.293|Gambia|2020-07-27	0.0002688868	Africa
Africa|hCoV-19/Gambia/GC19-3407/2020|EPI ISL 561174|B.1.1.242|Gambia|2020-07-27	Africa|hCoV-19/Gambia/GC19-3813/2020|EPI ISL 561087|B.1.1.293|Gambia|2020-07-27	0.0003025241	Africa
Africa|hCoV-19/Gambia/GC19-3411/2020|EPI ISL 561175|B.1.5.12|Gambia|2020-07-27	Africa|hCoV-19/Gambia/GC19-3813/2020|EPI ISL 561087|B.1.1.293|Gambia|2020-07-27	0.0004439422	Africa
Africa|hCoV-19/Gambia/GC19-3418/2020|EPI ISL 561176|B.1.1.242|Gambia|2020-07-27	Africa|hCoV-19/Gambia/GC19-3813/2020|EPI ISL 561087|B.1.1.293|Gambia|2020-07-27	0.0003697454	Africa
Africa|hCoV-19/Gambia/GC19-3429/2020|EPI ISL 561178|B.1.5.12|Gambia|2020-07-27	Africa|hCoV-19/Gambia/GC19-3813/2020|EPI ISL 561087|B.1.1.293|Gambia|2020-07-27	0.0003697293	Africa
Africa|hCoV-19/Gambia/GC19-3432/2020|EPI ISL 561179|B.1.5.12|Gambia|2020-07-27	Africa|hCoV-19/Gambia/GC19-3813/2020|EPI ISL 561087|B.1.1.293|Gambia|2020-07-27	0.0005419513	Africa
Africa|hCoV-19/Gambia/GC19-3438/2020|EPI ISL 561180|B.1.5.12|Gambia|2020-07-27	Africa|hCoV-19/Gambia/GC19-3813/2020|EPI ISL 561087|B.1.1.293|Gambia|2020-07-27	0.0005042915	Africa
Africa|hCoV-19/Gambia/GC19-3445/2020|EPI ISL 561181|B.1.5.12|Gambia|2020-07-27	Africa|hCoV-19/Gambia/GC19-3813/2020|EPI ISL 561087|B.1.1.293|Gambia|2020-07-27	0.0005715209	Africa
Africa|hCoV-19/Gambia/GC19-3448/2020|EPI ISL 561183|B.1.5|Gambia|2020-07-27	Africa|hCoV-19/Gambia/GC19-3813/2020|EPI ISL 561087|B.1.1.293|Gambia|2020-07-27	0.0002392999	Africa
Africa|hCoV-19/Gambia/GC19-3497/2020|EPI ISL 561184|B.1.5.12|Gambia|2020-07-27	Africa|hCoV-19/Gambia/GC19-3813/2020|EPI ISL 561087|B.1.1.293|Gambia|2020-07-27	0.0005042289	Africa
Africa|hCoV-19/Gambia/GC19-3503/2020|EPI ISL 561186|B.1.5.12|Gambia|2020-07-27	Africa|hCoV-19/Gambia/GC19-3813/2020|EPI ISL 561087|B.1.1.293|Gambia|2020-07-27	0.0004097005	Africa
Africa|hCoV-19/Gambia/GC19-3504/2020|EPI ISL 561187|B.1.5.12|Gambia|2020-07-27	Africa|hCoV-19/Gambia/GC19-3813/2020|EPI ISL 561087|B.1.1.293|Gambia|2020-07-27	0.0004741256	Africa
Africa|hCoV-19/Gambia/GC19-3505/2020|EPI ISL 561188|B.1.5.12|Gambia|2020-07-27	Africa|hCoV-19/Gambia/GC19-3813/2020|EPI ISL 561087|B.1.1.293|Gambia|2020-07-27	0.0004370057	Africa
Africa|hCoV-19/Gambia/GC19-3529/2020|EPI ISL 561191|B.1.5.12|Gambia|2020-07-27	Africa|hCoV-19/Gambia/GC19-3813/2020|EPI ISL 561087|B.1.1.293|Gambia|2020-07-27	0.0005042746	Africa
Africa|hCoV-19/Gambia/GC19-3530/2020|EPI ISL 561192|B.1.5.12|Gambia|2020-07-27	Africa|hCoV-19/Gambia/GC19-3813/2020|EPI ISL 561087|B.1.1.293|Gambia|2020-07-27	0.0003792365	Africa
Africa|hCoV-19/Gambia/GC19-3533/2020|EPI ISL 561193|B.1.1.293|Gambia|2020-07-27	Africa|hCoV-19/Gambia/GC19-3813/2020|EPI ISL 561087|B.1.1.293|Gambia|2020-07-27	0.0001008156	Africa
Africa|hCoV-19/Gambia/GC19-3535/2020|EPI ISL 561194|B.1.1.242|Gambia|2020-07-27	Africa|hCoV-19/Gambia/GC19-3813/2020|EPI ISL 561087|B.1.1.293|Gambia|2020-07-27	0.0003697330	Africa
Africa|hCoV-19/Gambia/GC19-3550/2020|EPI ISL 561195|B.1.5.12|Gambia|2020-07-27	Africa|hCoV-19/Gambia/GC19-3813/2020|EPI ISL 561087|B.1.1.293|Gambia|2020-07-27	0.0004706404	Africa
Africa|hCoV-19/Gambia/GC19-3565/2020|EPI ISL 561196|B.1.5.12|Gambia|2020-07-27	Africa|hCoV-19/Gambia/GC19-3813/2020|EPI ISL 561087|B.1.1.293|Gambia|2020-07-27	0.0004033492	Africa
Africa|hCoV-19/Gambia/GC19-3578/2020|EPI ISL 561197|B.1.5.12|Gambia|2020-07-27	Africa|hCoV-19/Gambia/GC19-3813/2020|EPI ISL 561087|B.1.1.293|Gambia|2020-07-27	0.0004371761	Africa
Africa|hCoV-19/Gambia/GC19-3629/2020|EPI ISL 561199|B.1.5.12|Gambia|2020-07-27	Africa|hCoV-19/Gambia/GC19-3813/2020|EPI ISL 561087|B.1.1.293|Gambia|2020-07-27	0.0005379146	Africa
Africa|hCoV-19/Gambia/GC19-3656/2020|EPI ISL 561201|B.1.5.12|Gambia|2020-07-27	Africa|hCoV-19/Gambia/GC19-3813/2020|EPI ISL 561087|B.1.1.293|Gambia|2020-07-27	0.0004370144	Africa
Africa|hCoV-19/Gambia/GC19-3659/2020|EPI ISL 561202|B.1.1|Gambia|2020-07-27	Africa|hCoV-19/Gambia/GC19-3813/2020|EPI ISL 561087|B.1.1.293|Gambia|2020-07-27	0.0002688831	Africa
Africa|hCoV-19/Gambia/GC19-3666/2020|EPI ISL 561204|B.1.5.12|Gambia|2020-07-27	Africa|hCoV-19/Gambia/GC19-3813/2020|EPI ISL 561087|B.1.1.293|Gambia|2020-07-27	0.0005083809	Africa
Africa|hCoV-19/Gambia/GC19-3769/2020|EPI ISL 561072|B.1.292|Gambia|2020-07-27	Africa|hCoV-19/Gambia/GC19-3813/2020|EPI ISL 561087|B.1.1.293|Gambia|2020-07-27	0.0004438300	Africa
Africa|hCoV-19/Gambia/GC19-3773/2020|EPI ISL 561073|B.1.5.12|Gambia|2020-07-27	Africa|hCoV-19/Gambia/GC19-3813/2020|EPI ISL 561087|B.1.1.293|Gambia|2020-07-27	0.0005042627	Africa
Africa|hCoV-19/Gambia/GC19-3774/2020|EPI ISL 561074|B.1.5.12|Gambia|2020-07-27	Africa|hCoV-19/Gambia/GC19-3813/2020|EPI ISL 561087|B.1.1.293|Gambia|2020-07-27	0.0004706357	Africa
Africa|hCoV-19/Gambia/GC19-3794/2020|EPI ISL 561078|B.1.5.12|Gambia|2020-07-27	Africa|hCoV-19/Gambia/GC19-3813/2020|EPI ISL 561087|B.1.1.293|Gambia|2020-07-27	0.0004779938	Africa
Africa|hCoV-19/Gambia/GC19-3796/2020|EPI ISL 561079|B.1.5.12|Gambia|2020-07-27	Africa|hCoV-19/Gambia/GC19-3813/2020|EPI ISL 561087|B.1.1.293|Gambia|2020-07-27	0.0005042389	Africa
Africa|hCoV-19/Gambia/GC19-3798/2020|EPI ISL 561080|B.1.1.242|Gambia|2020-07-27	Africa|hCoV-19/Gambia/GC19-3813/2020|EPI ISL 561087|B.1.1.293|Gambia|2020-07-27	0.0004072774	Africa
Africa|hCoV-19/Gambia/GC19-3799/2020|EPI ISL 561081|B.1.1.242|Gambia|2020-07-27	Africa|hCoV-19/Gambia/GC19-3813/2020|EPI ISL 561087|B.1.1.293|Gambia|2020-07-27	0.0004033222	Africa
Africa|hCoV-19/Gambia/GC19-3802/2020|EPI ISL 561082|B.1.5.12|Gambia|2020-07-27	Africa|hCoV-19/Gambia/GC19-3813/2020|EPI ISL 561087|B.1.1.293|Gambia|2020-07-27	0.0005378838	Africa
Africa|hCoV-19/Gambia/GC19-3805/2020|EPI ISL 561083|B.1.5.12|Gambia|2020-07-27	Africa|hCoV-19/Gambia/GC19-3813/2020|EPI ISL 561087|B.1.1.293|Gambia|2020-07-27	0.0005042509	Africa
Africa|hCoV-19/Gambia/GC19-3806/2020|EPI ISL 561084|B.1.1.293|Gambia|2020-07-27	Africa|hCoV-19/Gambia/GC19-3813/2020|EPI ISL 561087|B.1.1.293|Gambia|2020-07-27	0.0000335982	Africa
Africa|hCoV-19/Gambia/GC19-3807/2020|EPI ISL 561085|B.1.1.293|Gambia|2020-07-27	Africa|hCoV-19/Gambia/GC19-3813/2020|EPI ISL 561087|B.1.1.293|Gambia|2020-07-27	0.0000000000	Africa
Africa|hCoV-19/Gambia/GC19-3812/2020|EPI ISL 561086|B.1.1.293|Gambia|2020-07-27	Africa|hCoV-19/Gambia/GC19-3813/2020|EPI ISL 561087|B.1.1.293|Gambia|2020-07-27	0.0000336669	Africa
Africa|hCoV-19/Algeria/G0638 2264/2020|EPI ISL 418241|B.1|Algeria|2020-03-02	Africa|hCoV-19/Gambia/GC19-3814/2020|EPI ISL 561088|B.1|Gambia|2020-07-27	0.0005725889	Africa
Africa|hCoV-19/Algeria/G0640 2265/2020|EPI ISL 418242|B.1|Algeria|2020-03-08	Africa|hCoV-19/Gambia/GC19-3814/2020|EPI ISL 561088|B.1|Gambia|2020-07-27	0.0004706119	Africa
Africa|hCoV-19/Algeria/G0860 2262/2020|EPI ISL 420037|B.1|Algeria|2020-03-02	Africa|hCoV-19/Gambia/GC19-3814/2020|EPI ISL 561088|B.1|Gambia|2020-07-27	0.0004706119	Africa
Africa|hCoV-19/Benin/1022/2020|EPI ISL 476826|B.1|Benin|2020-03-25	Africa|hCoV-19/Gambia/GC19-3814/2020|EPI ISL 561088|B.1|Gambia|2020-07-27	0.0003697777	Africa
Africa|hCoV-19/Benin/1092/2020|EPI ISL 476827|B.1|Benin|2020-03-27	Africa|hCoV-19/Gambia/GC19-3814/2020|EPI ISL 561088|B.1|Gambia|2020-07-27	0.0004371730	Africa
Africa|hCoV-19/Benin/1408/2020|EPI ISL 476825|B.1.356|Benin|2020-04-04	Africa|hCoV-19/Gambia/GC19-3814/2020|EPI ISL 561088|B.1|Gambia|2020-07-27	0.0004706435	Africa
Africa|hCoV-19/Benin/1409/2020|EPI ISL 476828|B.1|Benin|2020-04-06	Africa|hCoV-19/Gambia/GC19-3814/2020|EPI ISL 561088|B.1|Gambia|2020-07-27	0.0005078781	Africa
Africa|hCoV-19/Benin/1950/2020|EPI ISL 476830|A|Benin|2020-04-15	Africa|hCoV-19/Gambia/GC19-3814/2020|EPI ISL 561088|B.1|Gambia|2020-07-27	0.0006725743	Africa
Africa|hCoV-19/Benin/197/2020|EPI ISL 476822|B.1.178|Benin|2020-03-15	Africa|hCoV-19/Gambia/GC19-3814/2020|EPI ISL 561088|B.1|Gambia|2020-07-27	0.0003698187	Africa
Africa|hCoV-19/Benin/2012/2020|EPI ISL 476831|A|Benin|2020-04-15	Africa|hCoV-19/Gambia/GC19-3814/2020|EPI ISL 561088|B.1|Gambia|2020-07-27	0.0007061152	Africa
Africa|hCoV-19/Benin/260/2020|EPI ISL 476823|B.1.292|Benin|2020-03-17	Africa|hCoV-19/Gambia/GC19-3814/2020|EPI ISL 561088|B.1|Gambia|2020-07-27	0.0005379108	Africa
Africa|hCoV-19/Benin/314/2020|EPI ISL 476834|B.1.5|Benin|2020-03-17	Africa|hCoV-19/Gambia/GC19-3814/2020|EPI ISL 561088|B.1|Gambia|2020-07-27	0.0004732955	Africa
Africa|hCoV-19/Benin/461/2020|EPI ISL 476833|A|Benin|2020-03-17	Africa|hCoV-19/Gambia/GC19-3814/2020|EPI ISL 561088|B.1|Gambia|2020-07-27	0.0006724479	Africa
Africa|hCoV-19/Benin/501/2020|EPI ISL 476824|B.1.356|Benin|2020-03-17	Africa|hCoV-19/Gambia/GC19-3814/2020|EPI ISL 561088|B.1|Gambia|2020-07-27	0.0004706119	Africa
Africa|hCoV-19/Benin/843/2020|EPI ISL 476829|A|Benin|2020-03-19	Africa|hCoV-19/Gambia/GC19-3814/2020|EPI ISL 561088|B.1|Gambia|2020-07-27	0.0006052599	Africa
Africa|hCoV-19/Botswana/BOT0455/2020|EPI ISL 560386|B.1|Botswana|2020-03-28	Africa|hCoV-19/Gambia/GC19-3814/2020|EPI ISL 561088|B.1|Gambia|2020-07-27	0.0004033653	Africa
Africa|hCoV-19/Botswana/BOT2254/2020|EPI ISL 560390|B.1.1|Botswana|2020-04-08	Africa|hCoV-19/Gambia/GC19-3814/2020|EPI ISL 561088|B.1|Gambia|2020-07-27	0.0004448473	Africa
Africa|hCoV-19/Botswana/BOT2283/2020|EPI ISL 560385|B.1|Botswana|2020-04-07	Africa|hCoV-19/Gambia/GC19-3814/2020|EPI ISL 561088|B.1|Gambia|2020-07-27	0.0004884393	Africa
Africa|hCoV-19/Botswana/BOT2624/2020|EPI ISL 560387|B.1.1|Botswana|2020-04-05	Africa|hCoV-19/Gambia/GC19-3814/2020|EPI ISL 561088|B.1|Gambia|2020-07-27	0.0004535839	Africa
Africa|hCoV-19/Botswana/BOT4161/2020|EPI ISL 560388|B.1.1.220|Botswana|2020-04-16	Africa|hCoV-19/Gambia/GC19-3814/2020|EPI ISL 561088|B.1|Gambia|2020-07-27	0.0005185937	Africa
Africa|hCoV-19/DRC/04186/2020|EPI ISL 471411|A|Democratic Republic of the Congo|2020-04-25	Africa|hCoV-19/Gambia/GC19-3814/2020|EPI ISL 561088|B.1|Gambia|2020-07-27	0.0006724474	Africa
Africa|hCoV-19/DRC/04188/2020|EPI ISL 471413|A|Democratic Republic of the Congo|2020-04-25	Africa|hCoV-19/Gambia/GC19-3814/2020|EPI ISL 561088|B.1|Gambia|2020-07-27	0.0007628618	Africa
Africa|hCoV-19/DRC/10041/2020|EPI ISL 527543|B.1.1.275|Democratic Republic of the Congo|2020-05-22	Africa|hCoV-19/Gambia/GC19-3814/2020|EPI ISL 561088|B.1|Gambia|2020-07-27	0.0005117360	Africa
Africa|hCoV-19/DRC/10057/2020|EPI ISL 527538|B.1.1.275|Democratic Republic of the Congo|2020-05-22	Africa|hCoV-19/Gambia/GC19-3814/2020|EPI ISL 561088|B.1|Gambia|2020-07-27	0.0006342479	Africa
Africa|hCoV-19/DRC/10061/2020|EPI ISL 527521|B.1.1.275|Democratic Republic of the Congo|2020-05-22	Africa|hCoV-19/Gambia/GC19-3814/2020|EPI ISL 561088|B.1|Gambia|2020-07-27	0.0004865335	Africa
Africa|hCoV-19/DRC/10070/2020|EPI ISL 527544|B.1.178|Democratic Republic of the Congo|2020-05-22	Africa|hCoV-19/Gambia/GC19-3814/2020|EPI ISL 561088|B.1|Gambia|2020-07-27	0.0004768670	Africa
Africa|hCoV-19/DRC/10120/2020|EPI ISL 513624|B.1.1.275|Democratic Republic of the Congo|2020-05-22	Africa|hCoV-19/Gambia/GC19-3814/2020|EPI ISL 561088|B.1|Gambia|2020-07-27	0.0005941934	Africa
Africa|hCoV-19/DRC/10127/2020|EPI ISL 513625|B.1.1.275|Democratic Republic of the Congo|2020-05-22	Africa|hCoV-19/Gambia/GC19-3814/2020|EPI ISL 561088|B.1|Gambia|2020-07-27	0.0005864872	Africa
Africa|hCoV-19/DRC/10242/2020|EPI ISL 513626|B.1.84|Democratic Republic of the Congo|2020-05-22	Africa|hCoV-19/Gambia/GC19-3814/2020|EPI ISL 561088|B.1|Gambia|2020-07-27	0.0004065586	Africa
Africa|hCoV-19/DRC/10251/2020|EPI ISL 513627|B.1.128|Democratic Republic of the Congo|2020-05-22	Africa|hCoV-19/Gambia/GC19-3814/2020|EPI ISL 561088|B.1|Gambia|2020-07-27	0.0006105536	Africa
Africa|hCoV-19/DRC/10324/2020|EPI ISL 527545|B.1.214|Democratic Republic of the Congo|2020-05-22	Africa|hCoV-19/Gambia/GC19-3814/2020|EPI ISL 561088|B.1|Gambia|2020-07-27	0.0004433397	Africa
Africa|hCoV-19/DRC/10346/2020|EPI ISL 527546|B.1.214|Democratic Republic of the Congo|2020-05-22	Africa|hCoV-19/Gambia/GC19-3814/2020|EPI ISL 561088|B.1|Gambia|2020-07-27	0.0004479521	Africa
Africa|hCoV-19/DRC/10364/2020|EPI ISL 527498|B.1|Democratic Republic of the Congo|2020-05-22	Africa|hCoV-19/Gambia/GC19-3814/2020|EPI ISL 561088|B.1|Gambia|2020-07-27	0.0003430762	Africa
Africa|hCoV-19/DRC/10371/2020|EPI ISL 527489|B.1.178|Democratic Republic of the Congo|2020-05-22	Africa|hCoV-19/Gambia/GC19-3814/2020|EPI ISL 561088|B.1|Gambia|2020-07-27	0.0004776853	Africa
Africa|hCoV-19/DRC/10373/2020|EPI ISL 527495|B.1.159|Democratic Republic of the Congo|2020-05-22	Africa|hCoV-19/Gambia/GC19-3814/2020|EPI ISL 561088|B.1|Gambia|2020-07-27	0.0005125034	Africa
Africa|hCoV-19/DRC/10374/2020|EPI ISL 527539|B.1.84|Democratic Republic of the Congo|2020-05-22	Africa|hCoV-19/Gambia/GC19-3814/2020|EPI ISL 561088|B.1|Gambia|2020-07-27	0.0006307901	Africa
Africa|hCoV-19/DRC/10375/2020|EPI ISL 527499|B.1.84|Democratic Republic of the Congo|2020-05-22	Africa|hCoV-19/Gambia/GC19-3814/2020|EPI ISL 561088|B.1|Gambia|2020-07-27	0.0005133590	Africa
Africa|hCoV-19/DRC/10399/2020|EPI ISL 527491|B.1.214|Democratic Republic of the Congo|2020-05-22	Africa|hCoV-19/Gambia/GC19-3814/2020|EPI ISL 561088|B.1|Gambia|2020-07-27	0.0004436589	Africa
Africa|hCoV-19/DRC/10502/2020|EPI ISL 527547|B.1.5|Democratic Republic of the Congo|2020-05-20	Africa|hCoV-19/Gambia/GC19-3814/2020|EPI ISL 561088|B.1|Gambia|2020-07-27	0.0003407506	Africa
Africa|hCoV-19/DRC/10506/2020|EPI ISL 527524|B.1.5|Democratic Republic of the Congo|2020-05-18	Africa|hCoV-19/Gambia/GC19-3814/2020|EPI ISL 561088|B.1|Gambia|2020-07-27	0.0003490142	Africa
Africa|hCoV-19/DRC/10507/2020|EPI ISL 527492|B.1.5|Democratic Republic of the Congo|2020-05-18	Africa|hCoV-19/Gambia/GC19-3814/2020|EPI ISL 561088|B.1|Gambia|2020-07-27	0.0003755533	Africa
Africa|hCoV-19/DRC/10508/2020|EPI ISL 527494|B.1.5|Democratic Republic of the Congo|2020-05-20	Africa|hCoV-19/Gambia/GC19-3814/2020|EPI ISL 561088|B.1|Gambia|2020-07-27	0.0003735390	Africa
Africa|hCoV-19/DRC/10532/2020|EPI ISL 527532|B.1.5|Democratic Republic of the Congo|2020-05-20	Africa|hCoV-19/Gambia/GC19-3814/2020|EPI ISL 561088|B.1|Gambia|2020-07-27	0.0003493309	Africa
Africa|hCoV-19/DRC/10533/2020|EPI ISL 527548|B.1.5|Democratic Republic of the Congo|2020-05-20	Africa|hCoV-19/Gambia/GC19-3814/2020|EPI ISL 561088|B.1|Gambia|2020-07-27	0.0003749480	Africa
Africa|hCoV-19/DRC/10621/2020|EPI ISL 527526|B.1.214|Democratic Republic of the Congo|2020-05-23	Africa|hCoV-19/Gambia/GC19-3814/2020|EPI ISL 561088|B.1|Gambia|2020-07-27	0.0004183195	Africa
Africa|hCoV-19/DRC/10640/2020|EPI ISL 527541|B.1|Democratic Republic of the Congo|2020-05-22	Africa|hCoV-19/Gambia/GC19-3814/2020|EPI ISL 561088|B.1|Gambia|2020-07-27	0.0005997088	Africa
Africa|hCoV-19/DRC/10644/2020|EPI ISL 527549|B.1|Democratic Republic of the Congo|2020-05-22	Africa|hCoV-19/Gambia/GC19-3814/2020|EPI ISL 561088|B.1|Gambia|2020-07-27	0.0005794946	Africa
Africa|hCoV-19/DRC/10728/2020|EPI ISL 513628|B.1.5|Democratic Republic of the Congo|2020-05-23	Africa|hCoV-19/Gambia/GC19-3814/2020|EPI ISL 561088|B.1|Gambia|2020-07-27	0.0003501961	Africa
Africa|hCoV-19/DRC/10731/2020|EPI ISL 513629|B.1.1.1|Democratic Republic of the Congo|2020-05-23	Africa|hCoV-19/Gambia/GC19-3814/2020|EPI ISL 561088|B.1|Gambia|2020-07-27	0.0006704383	Africa
Africa|hCoV-19/DRC/10733/2020|EPI ISL 513630|B.1|Democratic Republic of the Congo|2020-05-23	Africa|hCoV-19/Gambia/GC19-3814/2020|EPI ISL 561088|B.1|Gambia|2020-07-27	0.0004730281	Africa
Africa|hCoV-19/DRC/108/2020|EPI ISL 417948|B.1.128|Democratic Republic of the Congo|2020-03-19	Africa|hCoV-19/Gambia/GC19-3814/2020|EPI ISL 561088|B.1|Gambia|2020-07-27	0.0005048840	Africa
Africa|hCoV-19/DRC/10885/2020|EPI ISL 513631|B.1.84|Democratic Republic of the Congo|2020-05-23	Africa|hCoV-19/Gambia/GC19-3814/2020|EPI ISL 561088|B.1|Gambia|2020-07-27	0.0004764356	Africa
Africa|hCoV-19/DRC/10902/2020|EPI ISL 527490|B.1.178|Democratic Republic of the Congo|2020-05-23	Africa|hCoV-19/Gambia/GC19-3814/2020|EPI ISL 561088|B.1|Gambia|2020-07-27	0.0004091306	Africa
Africa|hCoV-19/DRC/10913/2020|EPI ISL 527507|B.1.84|Democratic Republic of the Congo|2020-05-24	Africa|hCoV-19/Gambia/GC19-3814/2020|EPI ISL 561088|B.1|Gambia|2020-07-27	0.0005165210	Africa
Africa|hCoV-19/DRC/11005/2020|EPI ISL 527550|B.1.159|Democratic Republic of the Congo|2020-05-24	Africa|hCoV-19/Gambia/GC19-3814/2020|EPI ISL 561088|B.1|Gambia|2020-07-27	0.0006137566	Africa
Africa|hCoV-19/DRC/11008/2020|EPI ISL 527503|B.1.159|Democratic Republic of the Congo|2020-05-24	Africa|hCoV-19/Gambia/GC19-3814/2020|EPI ISL 561088|B.1|Gambia|2020-07-27	0.0005504174	Africa
Africa|hCoV-19/DRC/11022/2020|EPI ISL 527551|B.1.214|Democratic Republic of the Congo|2020-05-24	Africa|hCoV-19/Gambia/GC19-3814/2020|EPI ISL 561088|B.1|Gambia|2020-07-27	0.0005116188	Africa
Africa|hCoV-19/DRC/11024/2020|EPI ISL 527552|B.1.149|Democratic Republic of the Congo|2020-05-24	Africa|hCoV-19/Gambia/GC19-3814/2020|EPI ISL 561088|B.1|Gambia|2020-07-27	0.0005507037	Africa
Africa|hCoV-19/DRC/11026/2020|EPI ISL 527553|B.1.149|Democratic Republic of the Congo|2020-05-24	Africa|hCoV-19/Gambia/GC19-3814/2020|EPI ISL 561088|B.1|Gambia|2020-07-27	0.0004091026	Africa
Africa|hCoV-19/DRC/11031/2020|EPI ISL 527554|B.1.214|Democratic Republic of the Congo|2020-05-24	Africa|hCoV-19/Gambia/GC19-3814/2020|EPI ISL 561088|B.1|Gambia|2020-07-27	0.0004435318	Africa
Africa|hCoV-19/DRC/11041/2020|EPI ISL 527555|B.1|Democratic Republic of the Congo|2020-05-24	Africa|hCoV-19/Gambia/GC19-3814/2020|EPI ISL 561088|B.1|Gambia|2020-07-27	0.0004092800	Africa
Africa|hCoV-19/DRC/11057/2020|EPI ISL 527528|B.1.5|Democratic Republic of the Congo|2020-05-24	Africa|hCoV-19/Gambia/GC19-3814/2020|EPI ISL 561088|B.1|Gambia|2020-07-27	0.0003488927	Africa
Africa|hCoV-19/DRC/11078/2020|EPI ISL 527514|B.1|Democratic Republic of the Congo|2020-05-24	Africa|hCoV-19/Gambia/GC19-3814/2020|EPI ISL 561088|B.1|Gambia|2020-07-27	0.0005180674	Africa
Africa|hCoV-19/DRC/11079/2020|EPI ISL 527500|B.1.214|Democratic Republic of the Congo|2020-05-24	Africa|hCoV-19/Gambia/GC19-3814/2020|EPI ISL 561088|B.1|Gambia|2020-07-27	0.0003771809	Africa
Africa|hCoV-19/DRC/11093/2020|EPI ISL 527527|B.1.5|Democratic Republic of the Congo|2020-05-24	Africa|hCoV-19/Gambia/GC19-3814/2020|EPI ISL 561088|B.1|Gambia|2020-07-27	0.0004198734	Africa
Africa|hCoV-19/DRC/11096/2020|EPI ISL 527522|B.1|Democratic Republic of the Congo|2020-05-24	Africa|hCoV-19/Gambia/GC19-3814/2020|EPI ISL 561088|B.1|Gambia|2020-07-27	0.0004171649	Africa
Africa|hCoV-19/DRC/11114/2020|EPI ISL 527534|B.1.214|Democratic Republic of the Congo|2020-05-25	Africa|hCoV-19/Gambia/GC19-3814/2020|EPI ISL 561088|B.1|Gambia|2020-07-27	0.0004894809	Africa
Africa|hCoV-19/DRC/11123/2020|EPI ISL 527496|B.1.84|Democratic Republic of the Congo|2020-05-24	Africa|hCoV-19/Gambia/GC19-3814/2020|EPI ISL 561088|B.1|Gambia|2020-07-27	0.0004100023	Africa
Africa|hCoV-19/DRC/11134/2020|EPI ISL 527518|B.1.5|Democratic Republic of the Congo|2020-05-24	Africa|hCoV-19/Gambia/GC19-3814/2020|EPI ISL 561088|B.1|Gambia|2020-07-27	0.0003119326	Africa
Africa|hCoV-19/DRC/11143/2020|EPI ISL 527556|B.1|Democratic Republic of the Congo|2020-05-24	Africa|hCoV-19/Gambia/GC19-3814/2020|EPI ISL 561088|B.1|Gambia|2020-07-27	0.0006138316	Africa
Africa|hCoV-19/DRC/11145/2020|EPI ISL 527501|B.1.214|Democratic Republic of the Congo|2020-05-24	Africa|hCoV-19/Gambia/GC19-3814/2020|EPI ISL 561088|B.1|Gambia|2020-07-27	0.0005147435	Africa
Africa|hCoV-19/DRC/11148/2020|EPI ISL 527525|B.1.178|Democratic Republic of the Congo|2020-05-24	Africa|hCoV-19/Gambia/GC19-3814/2020|EPI ISL 561088|B.1|Gambia|2020-07-27	0.0005249505	Africa
Africa|hCoV-19/DRC/11157/2020|EPI ISL 527530|B.1|Democratic Republic of the Congo|2020-05-25	Africa|hCoV-19/Gambia/GC19-3814/2020|EPI ISL 561088|B.1|Gambia|2020-07-27	0.0004870107	Africa
Africa|hCoV-19/DRC/11187/2020|EPI ISL 527523|B.1.1.275|Democratic Republic of the Congo|2020-05-23	Africa|hCoV-19/Gambia/GC19-3814/2020|EPI ISL 561088|B.1|Gambia|2020-07-27	0.0005919385	Africa
Africa|hCoV-19/DRC/11191/2020|EPI ISL 527506|B.1.1.275|Democratic Republic of the Congo|2020-05-23	Africa|hCoV-19/Gambia/GC19-3814/2020|EPI ISL 561088|B.1|Gambia|2020-07-27	0.0004810017	Africa
Africa|hCoV-19/DRC/11252/2020|EPI ISL 527557|B.1.1.275|Democratic Republic of the Congo|2020-05-21	Africa|hCoV-19/Gambia/GC19-3814/2020|EPI ISL 561088|B.1|Gambia|2020-07-27	0.0006476931	Africa
Africa|hCoV-19/DRC/11260/2020|EPI ISL 527558|B.1.1.275|Democratic Republic of the Congo|2020-05-23	Africa|hCoV-19/Gambia/GC19-3814/2020|EPI ISL 561088|B.1|Gambia|2020-07-27	0.0005115041	Africa
Africa|hCoV-19/DRC/1131/2020|EPI ISL 429255|B.1.5|Democratic Republic of the Congo|2020-04-05	Africa|hCoV-19/Gambia/GC19-3814/2020|EPI ISL 561088|B.1|Gambia|2020-07-27	0.0003051235	Africa
Africa|hCoV-19/DRC/11310/2020|EPI ISL 527529|B.1.149|Democratic Republic of the Congo|2020-05-25	Africa|hCoV-19/Gambia/GC19-3814/2020|EPI ISL 561088|B.1|Gambia|2020-07-27	0.0004191711	Africa
Africa|hCoV-19/DRC/11318/2020|EPI ISL 527559|B.1.149|Democratic Republic of the Congo|2020-05-25	Africa|hCoV-19/Gambia/GC19-3814/2020|EPI ISL 561088|B.1|Gambia|2020-07-27	0.0004068933	Africa
Africa|hCoV-19/DRC/11326/2020|EPI ISL 527508|B.1|Democratic Republic of the Congo|2020-05-25	Africa|hCoV-19/Gambia/GC19-3814/2020|EPI ISL 561088|B.1|Gambia|2020-07-27	0.0004132012	Africa
Africa|hCoV-19/DRC/11334/2020|EPI ISL 527504|B.1.178|Democratic Republic of the Congo|2020-05-25	Africa|hCoV-19/Gambia/GC19-3814/2020|EPI ISL 561088|B.1|Gambia|2020-07-27	0.0004126130	Africa
Africa|hCoV-19/DRC/11337/2020|EPI ISL 527510|B.1.84|Democratic Republic of the Congo|2020-05-25	Africa|hCoV-19/Gambia/GC19-3814/2020|EPI ISL 561088|B.1|Gambia|2020-07-27	0.0004827644	Africa
Africa|hCoV-19/DRC/11341/2020|EPI ISL 527509|B.1.1.275|Democratic Republic of the Congo|2020-05-25	Africa|hCoV-19/Gambia/GC19-3814/2020|EPI ISL 561088|B.1|Gambia|2020-07-27	0.0005858060	Africa
Africa|hCoV-19/DRC/11348/2020|EPI ISL 527560|B.1.149|Democratic Republic of the Congo|2020-05-25	Africa|hCoV-19/Gambia/GC19-3814/2020|EPI ISL 561088|B.1|Gambia|2020-07-27	0.0004072523	Africa
Africa|hCoV-19/DRC/11369/2020|EPI ISL 527537|B.1.214|Democratic Republic of the Congo|2020-05-25	Africa|hCoV-19/Gambia/GC19-3814/2020|EPI ISL 561088|B.1|Gambia|2020-07-27	0.0004560913	Africa
Africa|hCoV-19/DRC/11376/2020|EPI ISL 527513|B.1.214|Democratic Republic of the Congo|2020-05-25	Africa|hCoV-19/Gambia/GC19-3814/2020|EPI ISL 561088|B.1|Gambia|2020-07-27	0.0004831973	Africa
Africa|hCoV-19/DRC/11411/2020|EPI ISL 527561|B.1.5|Democratic Republic of the Congo|2020-05-25	Africa|hCoV-19/Gambia/GC19-3814/2020|EPI ISL 561088|B.1|Gambia|2020-07-27	0.0003748715	Africa
Africa|hCoV-19/DRC/11450/2020|EPI ISL 527516|B.1.5|Democratic Republic of the Congo|2020-05-25	Africa|hCoV-19/Gambia/GC19-3814/2020|EPI ISL 561088|B.1|Gambia|2020-07-27	0.0003150655	Africa
Africa|hCoV-19/DRC/11458/2020|EPI ISL 527497|B.1.5|Democratic Republic of the Congo|2020-05-25	Africa|hCoV-19/Gambia/GC19-3814/2020|EPI ISL 561088|B.1|Gambia|2020-07-27	0.0004474782	Africa
Africa|hCoV-19/DRC/11460/2020|EPI ISL 527562|B.1.214|Democratic Republic of the Congo|2020-05-25	Africa|hCoV-19/Gambia/GC19-3814/2020|EPI ISL 561088|B.1|Gambia|2020-07-27	0.0005858582	Africa
Africa|hCoV-19/DRC/11472/2020|EPI ISL 527502|B.1.214|Democratic Republic of the Congo|2020-05-25	Africa|hCoV-19/Gambia/GC19-3814/2020|EPI ISL 561088|B.1|Gambia|2020-07-27	0.0005141910	Africa
Africa|hCoV-19/DRC/11477/2020|EPI ISL 527563|B.1.84|Democratic Republic of the Congo|2020-05-25	Africa|hCoV-19/Gambia/GC19-3814/2020|EPI ISL 561088|B.1|Gambia|2020-07-27	0.0003404571	Africa
Africa|hCoV-19/DRC/11486/2020|EPI ISL 527564|B.1.214|Democratic Republic of the Congo|2020-05-25	Africa|hCoV-19/Gambia/GC19-3814/2020|EPI ISL 561088|B.1|Gambia|2020-07-27	0.0005114867	Africa
Africa|hCoV-19/DRC/11487/2020|EPI ISL 527505|B.1|Democratic Republic of the Congo|2020-05-25	Africa|hCoV-19/Gambia/GC19-3814/2020|EPI ISL 561088|B.1|Gambia|2020-07-27	0.0004478795	Africa
Africa|hCoV-19/DRC/11507/2020|EPI ISL 527512|B.1|Democratic Republic of the Congo|2020-05-25	Africa|hCoV-19/Gambia/GC19-3814/2020|EPI ISL 561088|B.1|Gambia|2020-07-27	0.0004821423	Africa
Africa|hCoV-19/DRC/1151/2020|EPI ISL 447596|B.38|Democratic Republic of the Congo|2020-04-05	Africa|hCoV-19/Gambia/GC19-3814/2020|EPI ISL 561088|B.1|Gambia|2020-07-27	0.0007136628	Africa
Africa|hCoV-19/DRC/11511/2020|EPI ISL 527511|B.1.214|Democratic Republic of the Congo|2020-05-25	Africa|hCoV-19/Gambia/GC19-3814/2020|EPI ISL 561088|B.1|Gambia|2020-07-27	0.0005173528	Africa
Africa|hCoV-19/DRC/11572/2020|EPI ISL 527565|B.1.214|Democratic Republic of the Congo|2020-05-25	Africa|hCoV-19/Gambia/GC19-3814/2020|EPI ISL 561088|B.1|Gambia|2020-07-27	0.0004086765	Africa
Africa|hCoV-19/DRC/11576/2020|EPI ISL 527517|B.1|Democratic Republic of the Congo|2020-05-25	Africa|hCoV-19/Gambia/GC19-3814/2020|EPI ISL 561088|B.1|Gambia|2020-07-27	0.0004162099	Africa
Africa|hCoV-19/DRC/11583/2020|EPI ISL 527542|B.1|Democratic Republic of the Congo|2020-05-25	Africa|hCoV-19/Gambia/GC19-3814/2020|EPI ISL 561088|B.1|Gambia|2020-07-27	0.0004595135	Africa
Africa|hCoV-19/DRC/11616/2020|EPI ISL 527519|B.1|Democratic Republic of the Congo|2020-05-25	Africa|hCoV-19/Gambia/GC19-3814/2020|EPI ISL 561088|B.1|Gambia|2020-07-27	0.0004154898	Africa
Africa|hCoV-19/DRC/11623/2020|EPI ISL 527566|B.1.5|Democratic Republic of the Congo|2020-05-25	Africa|hCoV-19/Gambia/GC19-3814/2020|EPI ISL 561088|B.1|Gambia|2020-07-27	0.0004092781	Africa
Africa|hCoV-19/DRC/11624/2020|EPI ISL 527567|B.1.149|Democratic Republic of the Congo|2020-05-25	Africa|hCoV-19/Gambia/GC19-3814/2020|EPI ISL 561088|B.1|Gambia|2020-07-27	0.0004090805	Africa
Africa|hCoV-19/DRC/11631/2020|EPI ISL 527568|B.1.149|Democratic Republic of the Congo|2020-05-25	Africa|hCoV-19/Gambia/GC19-3814/2020|EPI ISL 561088|B.1|Gambia|2020-07-27	0.0004094992	Africa
Africa|hCoV-19/DRC/11632/2020|EPI ISL 527493|B.1|Democratic Republic of the Congo|2020-05-25	Africa|hCoV-19/Gambia/GC19-3814/2020|EPI ISL 561088|B.1|Gambia|2020-07-27	0.0004440059	Africa
Africa|hCoV-19/DRC/11635/2020|EPI ISL 527540|B.1.214|Democratic Republic of the Congo|2020-05-25	Africa|hCoV-19/Gambia/GC19-3814/2020|EPI ISL 561088|B.1|Gambia|2020-07-27	0.0004572526	Africa
Africa|hCoV-19/DRC/11640/2020|EPI ISL 527535|B.1.178|Democratic Republic of the Congo|2020-05-25	Africa|hCoV-19/Gambia/GC19-3814/2020|EPI ISL 561088|B.1|Gambia|2020-07-27	0.0005231412	Africa
Africa|hCoV-19/DRC/11643/2020|EPI ISL 527520|B.1.5|Democratic Republic of the Congo|2020-05-25	Africa|hCoV-19/Gambia/GC19-3814/2020|EPI ISL 561088|B.1|Gambia|2020-07-27	0.0004164656	Africa
Africa|hCoV-19/DRC/11648/2020|EPI ISL 527569|B.1.6|Democratic Republic of the Congo|2020-05-25	Africa|hCoV-19/Gambia/GC19-3814/2020|EPI ISL 561088|B.1|Gambia|2020-07-27	0.0004414942	Africa
Africa|hCoV-19/DRC/11652/2020|EPI ISL 527570|B.1.149|Democratic Republic of the Congo|2020-05-25	Africa|hCoV-19/Gambia/GC19-3814/2020|EPI ISL 561088|B.1|Gambia|2020-07-27	0.0004089675	Africa
Africa|hCoV-19/DRC/11653/2020|EPI ISL 527533|B.1.84|Democratic Republic of the Congo|2020-05-25	Africa|hCoV-19/Gambia/GC19-3814/2020|EPI ISL 561088|B.1|Gambia|2020-07-27	0.0003841383	Africa
Africa|hCoV-19/DRC/11676/2020|EPI ISL 527531|B.1|Democratic Republic of the Congo|2020-05-26	Africa|hCoV-19/Gambia/GC19-3814/2020|EPI ISL 561088|B.1|Gambia|2020-07-27	0.0005963917	Africa
Africa|hCoV-19/DRC/11677/2020|EPI ISL 527515|B.1.214|Democratic Republic of the Congo|2020-05-26	Africa|hCoV-19/Gambia/GC19-3814/2020|EPI ISL 561088|B.1|Gambia|2020-07-27	0.0005196841	Africa
Africa|hCoV-19/DRC/11732/2020|EPI ISL 527536|B.1.214|Democratic Republic of the Congo|2020-05-26	Africa|hCoV-19/Gambia/GC19-3814/2020|EPI ISL 561088|B.1|Gambia|2020-07-27	0.0003840271	Africa
Africa|hCoV-19/DRC/11733/2020|EPI ISL 527571|B.1.149|Democratic Republic of the Congo|2020-05-26	Africa|hCoV-19/Gambia/GC19-3814/2020|EPI ISL 561088|B.1|Gambia|2020-07-27	0.0004068699	Africa
Africa|hCoV-19/DRC/11806/2020|EPI ISL 527572|B.1.214|Democratic Republic of the Congo|2020-05-26	Africa|hCoV-19/Gambia/GC19-3814/2020|EPI ISL 561088|B.1|Gambia|2020-07-27	0.0005112427	Africa
Africa|hCoV-19/DRC/1234/2020|EPI ISL 429258|B.1.5|Democratic Republic of the Congo|2020-04-06	Africa|hCoV-19/Gambia/GC19-3814/2020|EPI ISL 561088|B.1|Gambia|2020-07-27	0.0003213649	Africa
Africa|hCoV-19/DRC/1249/2020|EPI ISL 429259|B.1.5|Democratic Republic of the Congo|2020-04-06	Africa|hCoV-19/Gambia/GC19-3814/2020|EPI ISL 561088|B.1|Gambia|2020-07-27	0.0003064530	Africa
Africa|hCoV-19/DRC/1319/2020|EPI ISL 431011|B.1.128|Democratic Republic of the Congo|2020-04-07	Africa|hCoV-19/Gambia/GC19-3814/2020|EPI ISL 561088|B.1|Gambia|2020-07-27	0.0004762298	Africa
Africa|hCoV-19/DRC/1324/2020|EPI ISL 435033|B.1.128|Democratic Republic of the Congo|2020-04-07	Africa|hCoV-19/Gambia/GC19-3814/2020|EPI ISL 561088|B.1|Gambia|2020-07-27	0.0005068213	Africa
Africa|hCoV-19/DRC/1326/2020|EPI ISL 435116|B.1|Democratic Republic of the Congo|2020-04-07	Africa|hCoV-19/Gambia/GC19-3814/2020|EPI ISL 561088|B.1|Gambia|2020-07-27	0.0003807389	Africa
Africa|hCoV-19/DRC/1375/2020|EPI ISL 435117|B.1.1.1|Democratic Republic of the Congo|2020-04-07	Africa|hCoV-19/Gambia/GC19-3814/2020|EPI ISL 561088|B.1|Gambia|2020-07-27	0.0006212070	Africa
Africa|hCoV-19/DRC/1376/2020|EPI ISL 431012|B.1.1.1|Democratic Republic of the Congo|2020-04-07	Africa|hCoV-19/Gambia/GC19-3814/2020|EPI ISL 561088|B.1|Gambia|2020-07-27	0.0005816718	Africa
Africa|hCoV-19/DRC/1377/2020|EPI ISL 434678|B.1.1.1|Democratic Republic of the Congo|2020-04-07	Africa|hCoV-19/Gambia/GC19-3814/2020|EPI ISL 561088|B.1|Gambia|2020-07-27	0.0005428706	Africa
Africa|hCoV-19/DRC/1378/2020|EPI ISL 435118|B.1.1.1|Democratic Republic of the Congo|2020-04-07	Africa|hCoV-19/Gambia/GC19-3814/2020|EPI ISL 561088|B.1|Gambia|2020-07-27	0.0005799144	Africa
Africa|hCoV-19/DRC/1382/2020|EPI ISL 435113|B.1.1.1|Democratic Republic of the Congo|2020-04-07	Africa|hCoV-19/Gambia/GC19-3814/2020|EPI ISL 561088|B.1|Gambia|2020-07-27	0.0005910128	Africa
Africa|hCoV-19/DRC/1397/2020|EPI ISL 434679|B.1.1.1|Democratic Republic of the Congo|2020-04-07	Africa|hCoV-19/Gambia/GC19-3814/2020|EPI ISL 561088|B.1|Gambia|2020-07-27	0.0005804605	Africa
Africa|hCoV-19/DRC/1398/2020|EPI ISL 435114|B.1.1.1|Democratic Republic of the Congo|2020-04-07	Africa|hCoV-19/Gambia/GC19-3814/2020|EPI ISL 561088|B.1|Gambia|2020-07-27	0.0005732858	Africa
Africa|hCoV-19/DRC/1422/2020|EPI ISL 434680|B.1.149|Democratic Republic of the Congo|2020-04-08	Africa|hCoV-19/Gambia/GC19-3814/2020|EPI ISL 561088|B.1|Gambia|2020-07-27	0.0004136367	Africa
Africa|hCoV-19/DRC/1423/2020|EPI ISL 434710|B.1.149|Democratic Republic of the Congo|2020-04-08	Africa|hCoV-19/Gambia/GC19-3814/2020|EPI ISL 561088|B.1|Gambia|2020-07-27	0.0004045248	Africa
Africa|hCoV-19/DRC/1486/2020|EPI ISL 434711|B.1|Democratic Republic of the Congo|2020-04-08	Africa|hCoV-19/Gambia/GC19-3814/2020|EPI ISL 561088|B.1|Gambia|2020-07-27	0.0003492739	Africa
Africa|hCoV-19/DRC/1516/2020|EPI ISL 435032|B.1.5|Democratic Republic of the Congo|2020-04-09	Africa|hCoV-19/Gambia/GC19-3814/2020|EPI ISL 561088|B.1|Gambia|2020-07-27	0.0003361241	Africa
Africa|hCoV-19/DRC/1565/2020|EPI ISL 434681|B.1|Democratic Republic of the Congo|2020-04-09	Africa|hCoV-19/Gambia/GC19-3814/2020|EPI ISL 561088|B.1|Gambia|2020-07-27	0.0003429657	Africa
Africa|hCoV-19/DRC/158/2020|EPI ISL 417950|B.40|Democratic Republic of the Congo|2020-03-20	Africa|hCoV-19/Gambia/GC19-3814/2020|EPI ISL 561088|B.1|Gambia|2020-07-27	0.0007397840	Africa
Africa|hCoV-19/DRC/1715/2020|EPI ISL 435156|B.1.84|Democratic Republic of the Congo|2020-04-10	Africa|hCoV-19/Gambia/GC19-3814/2020|EPI ISL 561088|B.1|Gambia|2020-07-27	0.0003736671	Africa
Africa|hCoV-19/DRC/1767/2020|EPI ISL 435157|B.1.5|Democratic Republic of the Congo|2020-04-10	Africa|hCoV-19/Gambia/GC19-3814/2020|EPI ISL 561088|B.1|Gambia|2020-07-27	0.0003153938	Africa
Africa|hCoV-19/DRC/1779/2020|EPI ISL 435158|C.14|Democratic Republic of the Congo|2020-04-10	Africa|hCoV-19/Gambia/GC19-3814/2020|EPI ISL 561088|B.1|Gambia|2020-07-27	0.0006616126	Africa
Africa|hCoV-19/DRC/191/2020|EPI ISL 417955|B.1.128|Democratic Republic of the Congo|2020-03-21	Africa|hCoV-19/Gambia/GC19-3814/2020|EPI ISL 561088|B.1|Gambia|2020-07-27	0.0005050027	Africa
Africa|hCoV-19/DRC/1952/2020|EPI ISL 435159|B.1.5|Democratic Republic of the Congo|2020-04-11	Africa|hCoV-19/Gambia/GC19-3814/2020|EPI ISL 561088|B.1|Gambia|2020-07-27	0.0003117813	Africa
Africa|hCoV-19/DRC/1982/2020|EPI ISL 435160|B.1|Democratic Republic of the Congo|2020-04-12	Africa|hCoV-19/Gambia/GC19-3814/2020|EPI ISL 561088|B.1|Gambia|2020-07-27	0.0003450922	Africa
Africa|hCoV-19/DRC/2047/2020|EPI ISL 435161|B.1.1.1|Democratic Republic of the Congo|2020-04-12	Africa|hCoV-19/Gambia/GC19-3814/2020|EPI ISL 561088|B.1|Gambia|2020-07-27	0.0005484332	Africa
Africa|hCoV-19/DRC/2063/2020|EPI ISL 435162|B.1|Democratic Republic of the Congo|2020-04-12	Africa|hCoV-19/Gambia/GC19-3814/2020|EPI ISL 561088|B.1|Gambia|2020-07-27	0.0003107771	Africa
Africa|hCoV-19/DRC/2120/2020|EPI ISL 435163|B.1.149|Democratic Republic of the Congo|2020-04-12	Africa|hCoV-19/Gambia/GC19-3814/2020|EPI ISL 561088|B.1|Gambia|2020-07-27	0.0003734413	Africa
Africa|hCoV-19/DRC/2121/2020|EPI ISL 435164|B.1.149|Democratic Republic of the Congo|2020-04-12	Africa|hCoV-19/Gambia/GC19-3814/2020|EPI ISL 561088|B.1|Gambia|2020-07-27	0.0003790769	Africa
Africa|hCoV-19/DRC/2122/2020|EPI ISL 435165|B.1.149|Democratic Republic of the Congo|2020-04-13	Africa|hCoV-19/Gambia/GC19-3814/2020|EPI ISL 561088|B.1|Gambia|2020-07-27	0.0004559524	Africa
Africa|hCoV-19/DRC/2125/2020|EPI ISL 435166|B.1.149|Democratic Republic of the Congo|2020-04-13	Africa|hCoV-19/Gambia/GC19-3814/2020|EPI ISL 561088|B.1|Gambia|2020-07-27	0.0003803744	Africa
Africa|hCoV-19/DRC/2128/2020|EPI ISL 435167|B.1|Democratic Republic of the Congo|2020-04-13	Africa|hCoV-19/Gambia/GC19-3814/2020|EPI ISL 561088|B.1|Gambia|2020-07-27	0.0003173619	Africa
Africa|hCoV-19/DRC/2133/2020|EPI ISL 435168|B.1.128|Democratic Republic of the Congo|2020-04-13	Africa|hCoV-19/Gambia/GC19-3814/2020|EPI ISL 561088|B.1|Gambia|2020-07-27	0.0004897497	Africa
Africa|hCoV-19/DRC/214/2020|EPI ISL 420030|B.1.6|Democratic Republic of the Congo|2020-03-21	Africa|hCoV-19/Gambia/GC19-3814/2020|EPI ISL 561088|B.1|Gambia|2020-07-27	0.0003373337	Africa
Africa|hCoV-19/DRC/215/2020|EPI ISL 420031|B.1.1.1|Democratic Republic of the Congo|2020-03-21	Africa|hCoV-19/Gambia/GC19-3814/2020|EPI ISL 561088|B.1|Gambia|2020-07-27	0.0005829364	Africa
Africa|hCoV-19/DRC/2169/2020|EPI ISL 436194|B.1.5|Democratic Republic of the Congo|2020-04-13	Africa|hCoV-19/Gambia/GC19-3814/2020|EPI ISL 561088|B.1|Gambia|2020-07-27	0.0003497344	Africa
Africa|hCoV-19/DRC/2299/2020|EPI ISL 436412|B.1.5|Democratic Republic of the Congo|2020-04-14	Africa|hCoV-19/Gambia/GC19-3814/2020|EPI ISL 561088|B.1|Gambia|2020-07-27	0.0003729690	Africa
Africa|hCoV-19/DRC/236/2020|EPI ISL 420032|B.1.128|Democratic Republic of the Congo|2020-03-22	Africa|hCoV-19/Gambia/GC19-3814/2020|EPI ISL 561088|B.1|Gambia|2020-07-27	0.0005056206	Africa
Africa|hCoV-19/DRC/2363/2020|EPI ISL 437194|B.1.84|Democratic Republic of the Congo|2020-04-14	Africa|hCoV-19/Gambia/GC19-3814/2020|EPI ISL 561088|B.1|Gambia|2020-07-27	0.0003390261	Africa
Africa|hCoV-19/DRC/2384/2020|EPI ISL 437196|B.1.149|Democratic Republic of the Congo|2020-04-14	Africa|hCoV-19/Gambia/GC19-3814/2020|EPI ISL 561088|B.1|Gambia|2020-07-27	0.0003798228	Africa
Africa|hCoV-19/DRC/241/2020|EPI ISL 420033|B.1.1.75|Democratic Republic of the Congo|2020-03-22	Africa|hCoV-19/Gambia/GC19-3814/2020|EPI ISL 561088|B.1|Gambia|2020-07-27	0.0005394175	Africa
Africa|hCoV-19/DRC/243/2020|EPI ISL 420034|B.1|Democratic Republic of the Congo|2020-03-22	Africa|hCoV-19/Gambia/GC19-3814/2020|EPI ISL 561088|B.1|Gambia|2020-07-27	0.0004135186	Africa
Africa|hCoV-19/DRC/248/2020|EPI ISL 420035|B.1.5|Democratic Republic of the Congo|2020-03-22	Africa|hCoV-19/Gambia/GC19-3814/2020|EPI ISL 561088|B.1|Gambia|2020-07-27	0.0003033283	Africa
Africa|hCoV-19/DRC/2496/2020|EPI ISL 437337|B.1.149|Democratic Republic of the Congo|2020-04-15	Africa|hCoV-19/Gambia/GC19-3814/2020|EPI ISL 561088|B.1|Gambia|2020-07-27	0.0004370070	Africa
Africa|hCoV-19/DRC/2529/2020|EPI ISL 437338|B.1.178|Democratic Republic of the Congo|2020-04-15	Africa|hCoV-19/Gambia/GC19-3814/2020|EPI ISL 561088|B.1|Gambia|2020-07-27	0.0004033829	Africa
Africa|hCoV-19/DRC/253/2020|EPI ISL 420838|B.1.5|Democratic Republic of the Congo|2020-03-22	Africa|hCoV-19/Gambia/GC19-3814/2020|EPI ISL 561088|B.1|Gambia|2020-07-27	0.0002705981	Africa
Africa|hCoV-19/DRC/2536/2020|EPI ISL 437339|B.1|Democratic Republic of the Congo|2020-04-15	Africa|hCoV-19/Gambia/GC19-3814/2020|EPI ISL 561088|B.1|Gambia|2020-07-27	0.0004033829	Africa
Africa|hCoV-19/DRC/254/2020|EPI ISL 420839|B.1|Democratic Republic of the Congo|2020-03-22	Africa|hCoV-19/Gambia/GC19-3814/2020|EPI ISL 561088|B.1|Gambia|2020-07-27	0.0004091068	Africa
Africa|hCoV-19/DRC/2563/2020|EPI ISL 437340|B.1.9|Democratic Republic of the Congo|2020-04-15	Africa|hCoV-19/Gambia/GC19-3814/2020|EPI ISL 561088|B.1|Gambia|2020-07-27	0.0006724134	Africa
Africa|hCoV-19/DRC/2580/2020|EPI ISL 437341|B.1.5|Democratic Republic of the Congo|2020-04-15	Africa|hCoV-19/Gambia/GC19-3814/2020|EPI ISL 561088|B.1|Gambia|2020-07-27	0.0003380292	Africa
Africa|hCoV-19/DRC/2644/2020|EPI ISL 437342|B.1.84|Democratic Republic of the Congo|2020-04-15	Africa|hCoV-19/Gambia/GC19-3814/2020|EPI ISL 561088|B.1|Gambia|2020-07-27	0.0004434620	Africa
Africa|hCoV-19/DRC/2670/2020|EPI ISL 437343|B.1.9|Democratic Republic of the Congo|2020-04-15	Africa|hCoV-19/Gambia/GC19-3814/2020|EPI ISL 561088|B.1|Gambia|2020-07-27	0.0007060952	Africa
Africa|hCoV-19/DRC/2727/2020|EPI ISL 437344|B.1|Democratic Republic of the Congo|2020-04-16	Africa|hCoV-19/Gambia/GC19-3814/2020|EPI ISL 561088|B.1|Gambia|2020-07-27	0.0003421926	Africa
Africa|hCoV-19/DRC/2728/2020|EPI ISL 437345|B.1.84|Democratic Republic of the Congo|2020-04-16	Africa|hCoV-19/Gambia/GC19-3814/2020|EPI ISL 561088|B.1|Gambia|2020-07-27	0.0003787557	Africa
Africa|hCoV-19/DRC/2813/2020|EPI ISL 437346|C.14|Democratic Republic of the Congo|2020-04-16	Africa|hCoV-19/Gambia/GC19-3814/2020|EPI ISL 561088|B.1|Gambia|2020-07-27	0.0007065328	Africa
Africa|hCoV-19/DRC/2819/2020|EPI ISL 437347|B.1|Democratic Republic of the Congo|2020-04-16	Africa|hCoV-19/Gambia/GC19-3814/2020|EPI ISL 561088|B.1|Gambia|2020-07-27	0.0004121370	Africa
Africa|hCoV-19/DRC/2827/2020|EPI ISL 437348|B.1|Democratic Republic of the Congo|2020-04-16	Africa|hCoV-19/Gambia/GC19-3814/2020|EPI ISL 561088|B.1|Gambia|2020-07-27	0.0003361095	Africa
Africa|hCoV-19/DRC/2855/2020|EPI ISL 437350|B.1|Democratic Republic of the Congo|2020-04-16	Africa|hCoV-19/Gambia/GC19-3814/2020|EPI ISL 561088|B.1|Gambia|2020-07-27	0.0003697602	Africa
Africa|hCoV-19/DRC/2864/2020|EPI ISL 437351|B.1|Democratic Republic of the Congo|2020-04-16	Africa|hCoV-19/Gambia/GC19-3814/2020|EPI ISL 561088|B.1|Gambia|2020-07-27	0.0003705410	Africa
Africa|hCoV-19/DRC/2904/2020|EPI ISL 437352|B.1|Democratic Republic of the Congo|2020-04-17	Africa|hCoV-19/Gambia/GC19-3814/2020|EPI ISL 561088|B.1|Gambia|2020-07-27	0.0003697602	Africa
Africa|hCoV-19/DRC/2938/2020|EPI ISL 437353|B.1.275|Democratic Republic of the Congo|2020-04-17	Africa|hCoV-19/Gambia/GC19-3814/2020|EPI ISL 561088|B.1|Gambia|2020-07-27	0.0005563050	Africa
Africa|hCoV-19/DRC/2939/2020|EPI ISL 437354|B.1|Democratic Republic of the Congo|2020-04-17	Africa|hCoV-19/Gambia/GC19-3814/2020|EPI ISL 561088|B.1|Gambia|2020-07-27	0.0004716008	Africa
Africa|hCoV-19/DRC/2942/2020|EPI ISL 437355|B.1|Democratic Republic of the Congo|2020-04-17	Africa|hCoV-19/Gambia/GC19-3814/2020|EPI ISL 561088|B.1|Gambia|2020-07-27	0.0005185077	Africa
Africa|hCoV-19/DRC/299/2020|EPI ISL 420840|B.4|Democratic Republic of the Congo|2020-03-20	Africa|hCoV-19/Gambia/GC19-3814/2020|EPI ISL 561088|B.1|Gambia|2020-07-27	0.0008553236	Africa
Africa|hCoV-19/DRC/300/2020|EPI ISL 420841|A|Democratic Republic of the Congo|2020-03-22	Africa|hCoV-19/Gambia/GC19-3814/2020|EPI ISL 561088|B.1|Gambia|2020-07-27	0.0006440017	Africa
Africa|hCoV-19/DRC/3041/2020|EPI ISL 437356|B.1|Democratic Republic of the Congo|2020-04-18	Africa|hCoV-19/Gambia/GC19-3814/2020|EPI ISL 561088|B.1|Gambia|2020-07-27	0.0004388166	Africa
Africa|hCoV-19/DRC/307/2020|EPI ISL 420842|B.1.9|Democratic Republic of the Congo|2020-03	Africa|hCoV-19/Gambia/GC19-3814/2020|EPI ISL 561088|B.1|Gambia|2020-07-27	0.0004848975	Africa
Africa|hCoV-19/DRC/3070/2020|EPI ISL 437357|B.1.214|Democratic Republic of the Congo|2020-04-18	Africa|hCoV-19/Gambia/GC19-3814/2020|EPI ISL 561088|B.1|Gambia|2020-07-27	0.0004732218	Africa
Africa|hCoV-19/DRC/3089/2020|EPI ISL 437358|B.1.84|Democratic Republic of the Congo|2020-04-19	Africa|hCoV-19/Gambia/GC19-3814/2020|EPI ISL 561088|B.1|Gambia|2020-07-27	0.0004038866	Africa
Africa|hCoV-19/DRC/3440/2020|EPI ISL 447597|B.1.84|Democratic Republic of the Congo|2020-04-22	Africa|hCoV-19/Gambia/GC19-3814/2020|EPI ISL 561088|B.1|Gambia|2020-07-27	0.0003743831	Africa
Africa|hCoV-19/DRC/3451/2020|EPI ISL 447598|B.1.178|Democratic Republic of the Congo|2020-04-22	Africa|hCoV-19/Gambia/GC19-3814/2020|EPI ISL 561088|B.1|Gambia|2020-07-27	0.0004087544	Africa
Africa|hCoV-19/DRC/3453/2020|EPI ISL 447599|B.1.84|Democratic Republic of the Congo|2020-04-22	Africa|hCoV-19/Gambia/GC19-3814/2020|EPI ISL 561088|B.1|Gambia|2020-07-27	0.0003746125	Africa
Africa|hCoV-19/DRC/3481/2020|EPI ISL 447600|B.1|Democratic Republic of the Congo|2020-04-22	Africa|hCoV-19/Gambia/GC19-3814/2020|EPI ISL 561088|B.1|Gambia|2020-07-27	0.0003144761	Africa
Africa|hCoV-19/DRC/3482/2020|EPI ISL 447601|B.1|Democratic Republic of the Congo|2020-04-22	Africa|hCoV-19/Gambia/GC19-3814/2020|EPI ISL 561088|B.1|Gambia|2020-07-27	0.0003434062	Africa
Africa|hCoV-19/DRC/3483/2020|EPI ISL 447602|B.1|Democratic Republic of the Congo|2020-04-22	Africa|hCoV-19/Gambia/GC19-3814/2020|EPI ISL 561088|B.1|Gambia|2020-07-27	0.0003139825	Africa
Africa|hCoV-19/DRC/3490/2020|EPI ISL 447603|B.1|Democratic Republic of the Congo|2020-04-22	Africa|hCoV-19/Gambia/GC19-3814/2020|EPI ISL 561088|B.1|Gambia|2020-07-27	0.0003410340	Africa
Africa|hCoV-19/DRC/3504/2020|EPI ISL 447604|B.1.149|Democratic Republic of the Congo|2020-04-23	Africa|hCoV-19/Gambia/GC19-3814/2020|EPI ISL 561088|B.1|Gambia|2020-07-27	0.0003841502	Africa
Africa|hCoV-19/DRC/352/2020|EPI ISL 420850|B.1.5|Democratic Republic of the Congo|2020-03	Africa|hCoV-19/Gambia/GC19-3814/2020|EPI ISL 561088|B.1|Gambia|2020-07-27	0.0003406761	Africa
Africa|hCoV-19/DRC/353/2020|EPI ISL 420843|B.1.5|Democratic Republic of the Congo|2020-03	Africa|hCoV-19/Gambia/GC19-3814/2020|EPI ISL 561088|B.1|Gambia|2020-07-27	0.0002725428	Africa
Africa|hCoV-19/DRC/355/2020|EPI ISL 420844|B.1|Democratic Republic of the Congo|2020-03	Africa|hCoV-19/Gambia/GC19-3814/2020|EPI ISL 561088|B.1|Gambia|2020-07-27	0.0003372997	Africa
Africa|hCoV-19/DRC/3552/2020|EPI ISL 447605|B.1.84|Democratic Republic of the Congo|2020-04-23	Africa|hCoV-19/Gambia/GC19-3814/2020|EPI ISL 561088|B.1|Gambia|2020-07-27	0.0003791007	Africa
Africa|hCoV-19/DRC/3595/2020|EPI ISL 447606|B.1.5|Democratic Republic of the Congo|2020-04-23	Africa|hCoV-19/Gambia/GC19-3814/2020|EPI ISL 561088|B.1|Gambia|2020-07-27	0.0003396893	Africa
Africa|hCoV-19/DRC/3632/2020|EPI ISL 447607|B.1.5|Democratic Republic of the Congo|2020-04-23	Africa|hCoV-19/Gambia/GC19-3814/2020|EPI ISL 561088|B.1|Gambia|2020-07-27	0.0003407622	Africa
Africa|hCoV-19/DRC/3633/2020|EPI ISL 447230|B.1.5|Democratic Republic of the Congo|2020-04-23	Africa|hCoV-19/Gambia/GC19-3814/2020|EPI ISL 561088|B.1|Gambia|2020-07-27	0.0003440086	Africa
Africa|hCoV-19/DRC/3653/2020|EPI ISL 447231|B.1.128|Democratic Republic of the Congo|2020-04-23	Africa|hCoV-19/Gambia/GC19-3814/2020|EPI ISL 561088|B.1|Gambia|2020-07-27	0.0005744265	Africa
Africa|hCoV-19/DRC/3659/2020|EPI ISL 447232|B.1.128|Democratic Republic of the Congo|2020-04-23	Africa|hCoV-19/Gambia/GC19-3814/2020|EPI ISL 561088|B.1|Gambia|2020-07-27	0.0005749511	Africa
Africa|hCoV-19/DRC/3661/2020|EPI ISL 447233|B.1.128|Democratic Republic of the Congo|2020-04-23	Africa|hCoV-19/Gambia/GC19-3814/2020|EPI ISL 561088|B.1|Gambia|2020-07-27	0.0005457197	Africa
Africa|hCoV-19/DRC/3662/2020|EPI ISL 447234|B.1.128|Democratic Republic of the Congo|2020-04-23	Africa|hCoV-19/Gambia/GC19-3814/2020|EPI ISL 561088|B.1|Gambia|2020-07-27	0.0005453106	Africa
Africa|hCoV-19/DRC/3664/2020|EPI ISL 447235|B.1.128|Democratic Republic of the Congo|2020-04-23	Africa|hCoV-19/Gambia/GC19-3814/2020|EPI ISL 561088|B.1|Gambia|2020-07-27	0.0005454035	Africa
Africa|hCoV-19/DRC/3683/2020|EPI ISL 447236|B.1.5|Democratic Republic of the Congo|2020-04-24	Africa|hCoV-19/Gambia/GC19-3814/2020|EPI ISL 561088|B.1|Gambia|2020-07-27	0.0003748664	Africa
Africa|hCoV-19/DRC/3688/2020|EPI ISL 447237|B.1.128|Democratic Republic of the Congo|2020-04-24	Africa|hCoV-19/Gambia/GC19-3814/2020|EPI ISL 561088|B.1|Gambia|2020-07-27	0.0005436064	Africa
Africa|hCoV-19/DRC/376/2020|EPI ISL 420851|B.1.6|Democratic Republic of the Congo|2020-03-25	Africa|hCoV-19/Gambia/GC19-3814/2020|EPI ISL 561088|B.1|Gambia|2020-07-27	0.0003734845	Africa
Africa|hCoV-19/DRC/3764/2020|EPI ISL 447238|B.1.84|Democratic Republic of the Congo|2020-04-24	Africa|hCoV-19/Gambia/GC19-3814/2020|EPI ISL 561088|B.1|Gambia|2020-07-27	0.0004083803	Africa
Africa|hCoV-19/DRC/3768/2020|EPI ISL 447239|B.1.84|Democratic Republic of the Congo|2020-04-24	Africa|hCoV-19/Gambia/GC19-3814/2020|EPI ISL 561088|B.1|Gambia|2020-07-27	0.0003746290	Africa
Africa|hCoV-19/DRC/3778/2020|EPI ISL 447240|B.1.128|Democratic Republic of the Congo|2020-04-24	Africa|hCoV-19/Gambia/GC19-3814/2020|EPI ISL 561088|B.1|Gambia|2020-07-27	0.0005425559	Africa
Africa|hCoV-19/DRC/3787/2020|EPI ISL 447241|B.1|Democratic Republic of the Congo|2020-04-24	Africa|hCoV-19/Gambia/GC19-3814/2020|EPI ISL 561088|B.1|Gambia|2020-07-27	0.0003467793	Africa
Africa|hCoV-19/DRC/3791/2020|EPI ISL 447242|B.1|Democratic Republic of the Congo|2020-04-24	Africa|hCoV-19/Gambia/GC19-3814/2020|EPI ISL 561088|B.1|Gambia|2020-07-27	0.0003865583	Africa
Africa|hCoV-19/DRC/3803/2020|EPI ISL 447243|B.1|Democratic Republic of the Congo|2020-04-24	Africa|hCoV-19/Gambia/GC19-3814/2020|EPI ISL 561088|B.1|Gambia|2020-07-27	0.0003138402	Africa
Africa|hCoV-19/DRC/3806/2020|EPI ISL 447244|B.1|Democratic Republic of the Congo|2020-04-24	Africa|hCoV-19/Gambia/GC19-3814/2020|EPI ISL 561088|B.1|Gambia|2020-07-27	0.0003138183	Africa
Africa|hCoV-19/DRC/3827/2020|EPI ISL 447245|B.1|Democratic Republic of the Congo|2020-04-24	Africa|hCoV-19/Gambia/GC19-3814/2020|EPI ISL 561088|B.1|Gambia|2020-07-27	0.0004430118	Africa
Africa|hCoV-19/DRC/3829/2020|EPI ISL 447246|B.1|Democratic Republic of the Congo|2020-04-24	Africa|hCoV-19/Gambia/GC19-3814/2020|EPI ISL 561088|B.1|Gambia|2020-07-27	0.0004094837	Africa
Africa|hCoV-19/DRC/3834/2020|EPI ISL 447247|A|Democratic Republic of the Congo|2020-04-25	Africa|hCoV-19/Gambia/GC19-3814/2020|EPI ISL 561088|B.1|Gambia|2020-07-27	0.0006859745	Africa
Africa|hCoV-19/DRC/3837/2020|EPI ISL 447248|B.1.128|Democratic Republic of the Congo|2020-04-25	Africa|hCoV-19/Gambia/GC19-3814/2020|EPI ISL 561088|B.1|Gambia|2020-07-27	0.0005450504	Africa
Africa|hCoV-19/DRC/3841/2020|EPI ISL 447249|B.1.128|Democratic Republic of the Congo|2020-04-25	Africa|hCoV-19/Gambia/GC19-3814/2020|EPI ISL 561088|B.1|Gambia|2020-07-27	0.0005777957	Africa
Africa|hCoV-19/DRC/3842/2020|EPI ISL 471396|B.1.128|Democratic Republic of the Congo|2020-04-25	Africa|hCoV-19/Gambia/GC19-3814/2020|EPI ISL 561088|B.1|Gambia|2020-07-27	0.0006051883	Africa
Africa|hCoV-19/DRC/3846/2020|EPI ISL 471397|B.1.84|Democratic Republic of the Congo|2020-04-25	Africa|hCoV-19/Gambia/GC19-3814/2020|EPI ISL 561088|B.1|Gambia|2020-07-27	0.0004706230	Africa
Africa|hCoV-19/DRC/3937/2020|EPI ISL 471398|B.1|Democratic Republic of the Congo|2020-04-25	Africa|hCoV-19/Gambia/GC19-3814/2020|EPI ISL 561088|B.1|Gambia|2020-07-27	0.0004369982	Africa
Africa|hCoV-19/DRC/3941/2020|EPI ISL 471399|B.1.128|Democratic Republic of the Congo|2020-04-25	Africa|hCoV-19/Gambia/GC19-3814/2020|EPI ISL 561088|B.1|Gambia|2020-07-27	0.0005780726	Africa
Africa|hCoV-19/DRC/3947/2020|EPI ISL 471400|B.1.214|Democratic Republic of the Congo|2020-04-25	Africa|hCoV-19/Gambia/GC19-3814/2020|EPI ISL 561088|B.1|Gambia|2020-07-27	0.0005378892	Africa
Africa|hCoV-19/DRC/3949/2020|EPI ISL 471401|B.1.84|Democratic Republic of the Congo|2020-04-26	Africa|hCoV-19/Gambia/GC19-3814/2020|EPI ISL 561088|B.1|Gambia|2020-07-27	0.0003387964	Africa
Africa|hCoV-19/DRC/396/2020|EPI ISL 420852|B.1.6|Democratic Republic of the Congo|2020-03-26	Africa|hCoV-19/Gambia/GC19-3814/2020|EPI ISL 561088|B.1|Gambia|2020-07-27	0.0003391905	Africa
Africa|hCoV-19/DRC/397/2020|EPI ISL 420845|B.1.6|Democratic Republic of the Congo|2020-03-26	Africa|hCoV-19/Gambia/GC19-3814/2020|EPI ISL 561088|B.1|Gambia|2020-07-27	0.0003366219	Africa
Africa|hCoV-19/DRC/400/2020|EPI ISL 420846|B.1.5|Democratic Republic of the Congo|2020-03	Africa|hCoV-19/Gambia/GC19-3814/2020|EPI ISL 561088|B.1|Gambia|2020-07-27	0.0003375843	Africa
Africa|hCoV-19/DRC/4012/2020|EPI ISL 471402|B.1|Democratic Republic of the Congo|2020-04-26	Africa|hCoV-19/Gambia/GC19-3814/2020|EPI ISL 561088|B.1|Gambia|2020-07-27	0.0005042711	Africa
Africa|hCoV-19/DRC/402/2020|EPI ISL 420853|B.1|Democratic Republic of the Congo|2020-03-26	Africa|hCoV-19/Gambia/GC19-3814/2020|EPI ISL 561088|B.1|Gambia|2020-07-27	0.0003525944	Africa
Africa|hCoV-19/DRC/4020/2020|EPI ISL 471403|B.1.5|Democratic Republic of the Congo|2020-04-26	Africa|hCoV-19/Gambia/GC19-3814/2020|EPI ISL 561088|B.1|Gambia|2020-07-27	0.0004370167	Africa
Africa|hCoV-19/DRC/4026/2020|EPI ISL 471404|B.1.84|Democratic Republic of the Congo|2020-04-27	Africa|hCoV-19/Gambia/GC19-3814/2020|EPI ISL 561088|B.1|Gambia|2020-07-27	0.0004051997	Africa
Africa|hCoV-19/DRC/4060/2020|EPI ISL 471405|B.1|Democratic Republic of the Congo|2020-04-27	Africa|hCoV-19/Gambia/GC19-3814/2020|EPI ISL 561088|B.1|Gambia|2020-07-27	0.0004378561	Africa
Africa|hCoV-19/DRC/4075/2020|EPI ISL 471406|B.1.214|Democratic Republic of the Congo|2020-04-27	Africa|hCoV-19/Gambia/GC19-3814/2020|EPI ISL 561088|B.1|Gambia|2020-07-27	0.0004747378	Africa
Africa|hCoV-19/DRC/4084/2020|EPI ISL 471407|B.1.214|Democratic Republic of the Congo|2020-04-27	Africa|hCoV-19/Gambia/GC19-3814/2020|EPI ISL 561088|B.1|Gambia|2020-07-27	0.0005384322	Africa
Africa|hCoV-19/DRC/4132/2020|EPI ISL 471408|B.1|Democratic Republic of the Congo|2020-04-27	Africa|hCoV-19/Gambia/GC19-3814/2020|EPI ISL 561088|B.1|Gambia|2020-07-27	0.0004706119	Africa
Africa|hCoV-19/DRC/4141/2020|EPI ISL 471409|B.1.128|Democratic Republic of the Congo|2020-04-27	Africa|hCoV-19/Gambia/GC19-3814/2020|EPI ISL 561088|B.1|Gambia|2020-07-27	0.0005715304	Africa
Africa|hCoV-19/DRC/4145/2020|EPI ISL 471410|B.1|Democratic Republic of the Congo|2020-04-27	Africa|hCoV-19/Gambia/GC19-3814/2020|EPI ISL 561088|B.1|Gambia|2020-07-27	0.0004033748	Africa
Africa|hCoV-19/DRC/4194/2020|EPI ISL 471414|B.1.5|Democratic Republic of the Congo|2020-04-28	Africa|hCoV-19/Gambia/GC19-3814/2020|EPI ISL 561088|B.1|Gambia|2020-07-27	0.0004369879	Africa
Africa|hCoV-19/DRC/4250/2020|EPI ISL 471415|B.1.1.1|Democratic Republic of the Congo|2020-04-28	Africa|hCoV-19/Gambia/GC19-3814/2020|EPI ISL 561088|B.1|Gambia|2020-07-27	0.0006724770	Africa
Africa|hCoV-19/DRC/4279/2020|EPI ISL 514114|B.1|Democratic Republic of the Congo|2020-04-28	Africa|hCoV-19/Gambia/GC19-3814/2020|EPI ISL 561088|B.1|Gambia|2020-07-27	0.0004771321	Africa
Africa|hCoV-19/DRC/4282/2020|EPI ISL 514103|B.1.128|Democratic Republic of the Congo|2020-04-08	Africa|hCoV-19/Gambia/GC19-3814/2020|EPI ISL 561088|B.1|Gambia|2020-07-27	0.0005112879	Africa
Africa|hCoV-19/DRC/4284/2020|EPI ISL 514115|B.1.128|Democratic Republic of the Congo|2020-04-28	Africa|hCoV-19/Gambia/GC19-3814/2020|EPI ISL 561088|B.1|Gambia|2020-07-27	0.0005112357	Africa
Africa|hCoV-19/DRC/431/2020|EPI ISL 420847|B.1.147|Democratic Republic of the Congo|2020-03-26	Africa|hCoV-19/Gambia/GC19-3814/2020|EPI ISL 561088|B.1|Gambia|2020-07-27	0.0003702967	Africa
Africa|hCoV-19/DRC/4418/2020|EPI ISL 496506|B.1.128|Democratic Republic of the Congo|2020-04-29	Africa|hCoV-19/Gambia/GC19-3814/2020|EPI ISL 561088|B.1|Gambia|2020-07-27	0.0005453664	Africa
Africa|hCoV-19/DRC/4422/2020|EPI ISL 496507|B.1.128|Democratic Republic of the Congo|2020-04-29	Africa|hCoV-19/Gambia/GC19-3814/2020|EPI ISL 561088|B.1|Gambia|2020-07-27	0.0005170676	Africa
Africa|hCoV-19/DRC/4427/2020|EPI ISL 496508|B.1.128|Democratic Republic of the Congo|2020-04-29	Africa|hCoV-19/Gambia/GC19-3814/2020|EPI ISL 561088|B.1|Gambia|2020-07-27	0.0005217062	Africa
Africa|hCoV-19/DRC/4429/2020|EPI ISL 513589|B.1.128|Democratic Republic of the Congo|2020-04-29	Africa|hCoV-19/Gambia/GC19-3814/2020|EPI ISL 561088|B.1|Gambia|2020-07-27	0.0005217425	Africa
Africa|hCoV-19/DRC/4430/2020|EPI ISL 496509|B.1.128|Democratic Republic of the Congo|2020-04-29	Africa|hCoV-19/Gambia/GC19-3814/2020|EPI ISL 561088|B.1|Gambia|2020-07-27	0.0005117234	Africa
Africa|hCoV-19/DRC/4437/2020|EPI ISL 513590|B.1.128|Democratic Republic of the Congo|2020-05-02	Africa|hCoV-19/Gambia/GC19-3814/2020|EPI ISL 561088|B.1|Gambia|2020-07-27	0.0005566337	Africa
Africa|hCoV-19/DRC/4442/2020|EPI ISL 496510|B.1.128|Democratic Republic of the Congo|2020-04-29	Africa|hCoV-19/Gambia/GC19-3814/2020|EPI ISL 561088|B.1|Gambia|2020-07-27	0.0005175489	Africa
Africa|hCoV-19/DRC/4444/2020|EPI ISL 514104|B.1.128|Democratic Republic of the Congo|2020-04-29	Africa|hCoV-19/Gambia/GC19-3814/2020|EPI ISL 561088|B.1|Gambia|2020-07-27	0.0005436376	Africa
Africa|hCoV-19/DRC/445/2020|EPI ISL 420848|B.1|Democratic Republic of the Congo|2020-03	Africa|hCoV-19/Gambia/GC19-3814/2020|EPI ISL 561088|B.1|Gambia|2020-07-27	0.0003147245	Africa
Africa|hCoV-19/DRC/4501/2020|EPI ISL 513591|B.1.5|Democratic Republic of the Congo|2020-05-30	Africa|hCoV-19/Gambia/GC19-3814/2020|EPI ISL 561088|B.1|Gambia|2020-07-27	0.0003478677	Africa
Africa|hCoV-19/DRC/4516/2020|EPI ISL 487192|B.1.1.275|Democratic Republic of the Congo|2020-04-28	Africa|hCoV-19/Gambia/GC19-3814/2020|EPI ISL 561088|B.1|Gambia|2020-07-27	0.0004759495	Africa
Africa|hCoV-19/DRC/4524/2020|EPI ISL 513597|A|Democratic Republic of the Congo|2020-04-30	Africa|hCoV-19/Gambia/GC19-3814/2020|EPI ISL 561088|B.1|Gambia|2020-07-27	0.0007466826	Africa
Africa|hCoV-19/DRC/4541/2020|EPI ISL 513598|B.1|Democratic Republic of the Congo|2020-04-30	Africa|hCoV-19/Gambia/GC19-3814/2020|EPI ISL 561088|B.1|Gambia|2020-07-27	0.0004706939	Africa
Africa|hCoV-19/DRC/4551/2020|EPI ISL 513599|B.1.178|Democratic Republic of the Congo|2020-04-30	Africa|hCoV-19/Gambia/GC19-3814/2020|EPI ISL 561088|B.1|Gambia|2020-07-27	0.0004801653	Africa
Africa|hCoV-19/DRC/4561/2020|EPI ISL 513600|B.1|Democratic Republic of the Congo|2020-04-30	Africa|hCoV-19/Gambia/GC19-3814/2020|EPI ISL 561088|B.1|Gambia|2020-07-27	0.0004369878	Africa
Africa|hCoV-19/DRC/4562/2020|EPI ISL 513601|B.1.214|Democratic Republic of the Congo|2020-04-30	Africa|hCoV-19/Gambia/GC19-3814/2020|EPI ISL 561088|B.1|Gambia|2020-07-27	0.0004369983	Africa
Africa|hCoV-19/DRC/4568/2020|EPI ISL 513602|B.1|Democratic Republic of the Congo|2020-04-30	Africa|hCoV-19/Gambia/GC19-3814/2020|EPI ISL 561088|B.1|Gambia|2020-07-27	0.0004416036	Africa
Africa|hCoV-19/DRC/4578/2020|EPI ISL 513603|B.1|Democratic Republic of the Congo|2020-04-30	Africa|hCoV-19/Gambia/GC19-3814/2020|EPI ISL 561088|B.1|Gambia|2020-07-27	0.0004786226	Africa
Africa|hCoV-19/DRC/4613/2020|EPI ISL 513604|B.1.214|Democratic Republic of the Congo|2020-04-30	Africa|hCoV-19/Gambia/GC19-3814/2020|EPI ISL 561088|B.1|Gambia|2020-07-27	0.0004748362	Africa
Africa|hCoV-19/DRC/4614/2020|EPI ISL 513605|B.1|Democratic Republic of the Congo|2020-04-30	Africa|hCoV-19/Gambia/GC19-3814/2020|EPI ISL 561088|B.1|Gambia|2020-07-27	0.0005715417	Africa
Africa|hCoV-19/DRC/4631/2020|EPI ISL 513606|B.1.5|Democratic Republic of the Congo|2020-04-30	Africa|hCoV-19/Gambia/GC19-3814/2020|EPI ISL 561088|B.1|Gambia|2020-07-27	0.0005715802	Africa
Africa|hCoV-19/DRC/4633/2020|EPI ISL 513607|B.1.128|Democratic Republic of the Congo|2020-04-30	Africa|hCoV-19/Gambia/GC19-3814/2020|EPI ISL 561088|B.1|Gambia|2020-07-27	0.0006051884	Africa
Africa|hCoV-19/DRC/4642/2020|EPI ISL 513608|B.1.128|Democratic Republic of the Congo|2020-04-30	Africa|hCoV-19/Gambia/GC19-3814/2020|EPI ISL 561088|B.1|Gambia|2020-07-27	0.0006051620	Africa
Africa|hCoV-19/DRC/4647/2020|EPI ISL 513609|B.1.128|Democratic Republic of the Congo|2020-04-30	Africa|hCoV-19/Gambia/GC19-3814/2020|EPI ISL 561088|B.1|Gambia|2020-07-27	0.0005715304	Africa
Africa|hCoV-19/DRC/4653/2020|EPI ISL 513610|B.1.128|Democratic Republic of the Congo|2020-04-30	Africa|hCoV-19/Gambia/GC19-3814/2020|EPI ISL 561088|B.1|Gambia|2020-07-27	0.0006052230	Africa
Africa|hCoV-19/DRC/4681/2020|EPI ISL 514116|B.1.128|Democratic Republic of the Congo|2020-04-30	Africa|hCoV-19/Gambia/GC19-3814/2020|EPI ISL 561088|B.1|Gambia|2020-07-27	0.0005175491	Africa
Africa|hCoV-19/DRC/4683/2020|EPI ISL 514105|B.1.5|Democratic Republic of the Congo|2020-04-30	Africa|hCoV-19/Gambia/GC19-3814/2020|EPI ISL 561088|B.1|Gambia|2020-07-27	0.0004817231	Africa
Africa|hCoV-19/DRC/4685/2020|EPI ISL 514106|B.1.128|Democratic Republic of the Congo|2020-04-30	Africa|hCoV-19/Gambia/GC19-3814/2020|EPI ISL 561088|B.1|Gambia|2020-07-27	0.0005789249	Africa
Africa|hCoV-19/DRC/4690/2020|EPI ISL 514117|B.1.128|Democratic Republic of the Congo|2020-04-30	Africa|hCoV-19/Gambia/GC19-3814/2020|EPI ISL 561088|B.1|Gambia|2020-07-27	0.0005456639	Africa
Africa|hCoV-19/DRC/4693/2020|EPI ISL 514118|B.1.128|Democratic Republic of the Congo|2020-04-30	Africa|hCoV-19/Gambia/GC19-3814/2020|EPI ISL 561088|B.1|Gambia|2020-07-27	0.0005445498	Africa
Africa|hCoV-19/DRC/4694/2020|EPI ISL 514107|B.1.128|Democratic Republic of the Congo|2020-04-30	Africa|hCoV-19/Gambia/GC19-3814/2020|EPI ISL 561088|B.1|Gambia|2020-07-27	0.0005509805	Africa
Africa|hCoV-19/DRC/4720/2020|EPI ISL 514108|B.1.84|Democratic Republic of the Congo|2020-05-01	Africa|hCoV-19/Gambia/GC19-3814/2020|EPI ISL 561088|B.1|Gambia|2020-07-27	0.0004407055	Africa
Africa|hCoV-19/DRC/4785/2020|EPI ISL 514119|B.1.84|Democratic Republic of the Congo|2020-05-01	Africa|hCoV-19/Gambia/GC19-3814/2020|EPI ISL 561088|B.1|Gambia|2020-07-27	0.0005446054	Africa
Africa|hCoV-19/DRC/5019/2020|EPI ISL 496511|B.1|Democratic Republic of the Congo|2020-05-02	Africa|hCoV-19/Gambia/GC19-3814/2020|EPI ISL 561088|B.1|Gambia|2020-07-27	0.0004617491	Africa
Africa|hCoV-19/DRC/5094/2020|EPI ISL 496491|B.1.84|Democratic Republic of the Congo|2020-05-02	Africa|hCoV-19/Gambia/GC19-3814/2020|EPI ISL 561088|B.1|Gambia|2020-07-27	0.0004133449	Africa
Africa|hCoV-19/DRC/5186/2020|EPI ISL 496512|B.1|Democratic Republic of the Congo|2020-05-03	Africa|hCoV-19/Gambia/GC19-3814/2020|EPI ISL 561088|B.1|Gambia|2020-07-27	0.0004481463	Africa
Africa|hCoV-19/DRC/5187/2020|EPI ISL 513619|B.1|Democratic Republic of the Congo|2020-05-03	Africa|hCoV-19/Gambia/GC19-3814/2020|EPI ISL 561088|B.1|Gambia|2020-07-27	0.0004765958	Africa
Africa|hCoV-19/DRC/5205/2020|EPI ISL 487365|B.1.1.275|Democratic Republic of the Congo|2020-05-01	Africa|hCoV-19/Gambia/GC19-3814/2020|EPI ISL 561088|B.1|Gambia|2020-07-27	0.0005183126	Africa
Africa|hCoV-19/DRC/521/2020|EPI ISL 420854|B.1.5|Democratic Republic of the Congo|2020-03-25	Africa|hCoV-19/Gambia/GC19-3814/2020|EPI ISL 561088|B.1|Gambia|2020-07-27	0.0002704609	Africa
Africa|hCoV-19/DRC/5210/2020|EPI ISL 487369|B.1.1.275|Democratic Republic of the Congo|2020-05-01	Africa|hCoV-19/Gambia/GC19-3814/2020|EPI ISL 561088|B.1|Gambia|2020-07-27	0.0005165229	Africa
Africa|hCoV-19/DRC/523/2020|EPI ISL 420849|B.1.1.1|Democratic Republic of the Congo|2020-03-28	Africa|hCoV-19/Gambia/GC19-3814/2020|EPI ISL 561088|B.1|Gambia|2020-07-27	0.0005732086	Africa
Africa|hCoV-19/DRC/5240/2020|EPI ISL 496492|B.1|Democratic Republic of the Congo|2020-05-03	Africa|hCoV-19/Gambia/GC19-3814/2020|EPI ISL 561088|B.1|Gambia|2020-07-27	0.0003410561	Africa
Africa|hCoV-19/DRC/5377/2020|EPI ISL 496513|B.1|Democratic Republic of the Congo|2020-05-04	Africa|hCoV-19/Gambia/GC19-3814/2020|EPI ISL 561088|B.1|Gambia|2020-07-27	0.0004092701	Africa
Africa|hCoV-19/DRC/5538/2020|EPI ISL 514120|B.1|Democratic Republic of the Congo|2020-05-05	Africa|hCoV-19/Gambia/GC19-3814/2020|EPI ISL 561088|B.1|Gambia|2020-07-27	0.0003849486	Africa
Africa|hCoV-19/DRC/5651/2020|EPI ISL 496493|B.1.1.1|Democratic Republic of the Congo|2020-05-06	Africa|hCoV-19/Gambia/GC19-3814/2020|EPI ISL 561088|B.1|Gambia|2020-07-27	0.0005915203	Africa
Africa|hCoV-19/DRC/5705/2020|EPI ISL 496494|B.1.84|Democratic Republic of the Congo|2020-05-06	Africa|hCoV-19/Gambia/GC19-3814/2020|EPI ISL 561088|B.1|Gambia|2020-07-27	0.0003895514	Africa
Africa|hCoV-19/DRC/5735/2020|EPI ISL 496495|B.1.214|Democratic Republic of the Congo|2020-05-06	Africa|hCoV-19/Gambia/GC19-3814/2020|EPI ISL 561088|B.1|Gambia|2020-07-27	0.0003851832	Africa
Africa|hCoV-19/DRC/5815/2020|EPI ISL 495629|B.1.214|Democratic Republic of the Congo|2020-05-06	Africa|hCoV-19/Gambia/GC19-3814/2020|EPI ISL 561088|B.1|Gambia|2020-07-27	0.0004555116	Africa
Africa|hCoV-19/DRC/5907/2020|EPI ISL 496496|B.1.84|Democratic Republic of the Congo|2020-05-07	Africa|hCoV-19/Gambia/GC19-3814/2020|EPI ISL 561088|B.1|Gambia|2020-07-27	0.0004957841	Africa
Africa|hCoV-19/DRC/5913/2020|EPI ISL 496497|B.1|Democratic Republic of the Congo|2020-05-07	Africa|hCoV-19/Gambia/GC19-3814/2020|EPI ISL 561088|B.1|Gambia|2020-07-27	0.0004823419	Africa
Africa|hCoV-19/DRC/5927/2020|EPI ISL 496498|B.1.9|Democratic Republic of the Congo|2020-05-07	Africa|hCoV-19/Gambia/GC19-3814/2020|EPI ISL 561088|B.1|Gambia|2020-07-27	0.0007239839	Africa
Africa|hCoV-19/DRC/5957/2020|EPI ISL 496499|B.1.5|Democratic Republic of the Congo|2020-05-07	Africa|hCoV-19/Gambia/GC19-3814/2020|EPI ISL 561088|B.1|Gambia|2020-07-27	0.0003062652	Africa
Africa|hCoV-19/DRC/5964/2020|EPI ISL 496500|B.1.178|Democratic Republic of the Congo|2020-05-07	Africa|hCoV-19/Gambia/GC19-3814/2020|EPI ISL 561088|B.1|Gambia|2020-07-27	0.0003218981	Africa
Africa|hCoV-19/DRC/5996/2020|EPI ISL 496514|B.1.84|Democratic Republic of the Congo|2020-05-08	Africa|hCoV-19/Gambia/GC19-3814/2020|EPI ISL 561088|B.1|Gambia|2020-07-27	0.0004135727	Africa
Africa|hCoV-19/DRC/6026/2020|EPI ISL 513622|B.1.1.1|Democratic Republic of the Congo|2020-05-08	Africa|hCoV-19/Gambia/GC19-3814/2020|EPI ISL 561088|B.1|Gambia|2020-07-27	0.0006564868	Africa
Africa|hCoV-19/DRC/6143/2020|EPI ISL 496515|B.1|Democratic Republic of the Congo|2020-05-08	Africa|hCoV-19/Gambia/GC19-3814/2020|EPI ISL 561088|B.1|Gambia|2020-07-27	0.0003828002	Africa
Africa|hCoV-19/DRC/6151/2020|EPI ISL 513620|B.1.214|Democratic Republic of the Congo|2020-05-08	Africa|hCoV-19/Gambia/GC19-3814/2020|EPI ISL 561088|B.1|Gambia|2020-07-27	0.0004791414	Africa
Africa|hCoV-19/DRC/6163/2020|EPI ISL 513623|B.1.214|Democratic Republic of the Congo|2020-05-08	Africa|hCoV-19/Gambia/GC19-3814/2020|EPI ISL 561088|B.1|Gambia|2020-07-27	0.0004848154	Africa
Africa|hCoV-19/DRC/6203/2020|EPI ISL 514109|B.1|Democratic Republic of the Congo|2020-05-09	Africa|hCoV-19/Gambia/GC19-3814/2020|EPI ISL 561088|B.1|Gambia|2020-07-27	0.0005462577	Africa
Africa|hCoV-19/DRC/6209/2020|EPI ISL 514110|B.1.84|Democratic Republic of the Congo|2020-05-09	Africa|hCoV-19/Gambia/GC19-3814/2020|EPI ISL 561088|B.1|Gambia|2020-07-27	0.0003748971	Africa
Africa|hCoV-19/DRC/6227/2020|EPI ISL 514121|B.1.84|Democratic Republic of the Congo|2020-05-09	Africa|hCoV-19/Gambia/GC19-3814/2020|EPI ISL 561088|B.1|Gambia|2020-07-27	0.0003753960	Africa
Africa|hCoV-19/DRC/6313/2020|EPI ISL 496516|B.1.84|Democratic Republic of the Congo|2020-05-09	Africa|hCoV-19/Gambia/GC19-3814/2020|EPI ISL 561088|B.1|Gambia|2020-07-27	0.0004983123	Africa
Africa|hCoV-19/DRC/6338/2020|EPI ISL 495630|B.1|Democratic Republic of the Congo|2020-05-09	Africa|hCoV-19/Gambia/GC19-3814/2020|EPI ISL 561088|B.1|Gambia|2020-07-27	0.0004221981	Africa
Africa|hCoV-19/DRC/6341/2020|EPI ISL 495631|B.1|Democratic Republic of the Congo|2020-05-09	Africa|hCoV-19/Gambia/GC19-3814/2020|EPI ISL 561088|B.1|Gambia|2020-07-27	0.0005316789	Africa
Africa|hCoV-19/DRC/6342/2020|EPI ISL 495632|B.1|Democratic Republic of the Congo|2020-05-09	Africa|hCoV-19/Gambia/GC19-3814/2020|EPI ISL 561088|B.1|Gambia|2020-07-27	0.0004872273	Africa
Africa|hCoV-19/DRC/6361/2020|EPI ISL 495633|B.1|Democratic Republic of the Congo|2020-05-09	Africa|hCoV-19/Gambia/GC19-3814/2020|EPI ISL 561088|B.1|Gambia|2020-07-27	0.0003908702	Africa
Africa|hCoV-19/DRC/6380/2020|EPI ISL 513611|B.1.1.275|Democratic Republic of the Congo|2020-05-04	Africa|hCoV-19/Gambia/GC19-3814/2020|EPI ISL 561088|B.1|Gambia|2020-07-27	0.0005191195	Africa
Africa|hCoV-19/DRC/6384/2020|EPI ISL 513612|B.1.1.275|Democratic Republic of the Congo|2020-05-07	Africa|hCoV-19/Gambia/GC19-3814/2020|EPI ISL 561088|B.1|Gambia|2020-07-27	0.0004839274	Africa
Africa|hCoV-19/DRC/6386/2020|EPI ISL 513613|B.1.1.275|Democratic Republic of the Congo|2020-05-07	Africa|hCoV-19/Gambia/GC19-3814/2020|EPI ISL 561088|B.1|Gambia|2020-07-27	0.0004750294	Africa
Africa|hCoV-19/DRC/6389/2020|EPI ISL 513614|B.1.84|Democratic Republic of the Congo|2020-05-07	Africa|hCoV-19/Gambia/GC19-3814/2020|EPI ISL 561088|B.1|Gambia|2020-07-27	0.0004819503	Africa
Africa|hCoV-19/DRC/6390/2020|EPI ISL 513615|B.1.1.275|Democratic Republic of the Congo|2020-05-04	Africa|hCoV-19/Gambia/GC19-3814/2020|EPI ISL 561088|B.1|Gambia|2020-07-27	0.0005776485	Africa
Africa|hCoV-19/DRC/6392/2020|EPI ISL 513616|B.1|Democratic Republic of the Congo|2020-05-04	Africa|hCoV-19/Gambia/GC19-3814/2020|EPI ISL 561088|B.1|Gambia|2020-07-27	0.0003732690	Africa
Africa|hCoV-19/DRC/6395/2020|EPI ISL 513617|B.1.1.275|Democratic Republic of the Congo|2020-05-07	Africa|hCoV-19/Gambia/GC19-3814/2020|EPI ISL 561088|B.1|Gambia|2020-07-27	0.0006388808	Africa
Africa|hCoV-19/DRC/6398/2020|EPI ISL 513618|B.1.1.275|Democratic Republic of the Congo|2020-05-07	Africa|hCoV-19/Gambia/GC19-3814/2020|EPI ISL 561088|B.1|Gambia|2020-07-27	0.0005379254	Africa
Africa|hCoV-19/DRC/6724/2020|EPI ISL 495634|B.1|Democratic Republic of the Congo|2020-05-11	Africa|hCoV-19/Gambia/GC19-3814/2020|EPI ISL 561088|B.1|Gambia|2020-07-27	0.0004430723	Africa
Africa|hCoV-19/DRC/6743/2020|EPI ISL 495635|B.1.149|Democratic Republic of the Congo|2020-05-11	Africa|hCoV-19/Gambia/GC19-3814/2020|EPI ISL 561088|B.1|Gambia|2020-07-27	0.0003888712	Africa
Africa|hCoV-19/DRC/6783/2020|EPI ISL 496501|B.1.149|Democratic Republic of the Congo|2020-05-11	Africa|hCoV-19/Gambia/GC19-3814/2020|EPI ISL 561088|B.1|Gambia|2020-07-27	0.0004216790	Africa
Africa|hCoV-19/DRC/6784/2020|EPI ISL 495636|B.1|Democratic Republic of the Congo|2020-05-11	Africa|hCoV-19/Gambia/GC19-3814/2020|EPI ISL 561088|B.1|Gambia|2020-07-27	0.0003402137	Africa
Africa|hCoV-19/DRC/6786/2020|EPI ISL 495637|B.1.178|Democratic Republic of the Congo|2020-05-11	Africa|hCoV-19/Gambia/GC19-3814/2020|EPI ISL 561088|B.1|Gambia|2020-07-27	0.0004433941	Africa
Africa|hCoV-19/DRC/6791/2020|EPI ISL 495638|B.1.178|Democratic Republic of the Congo|2020-05-11	Africa|hCoV-19/Gambia/GC19-3814/2020|EPI ISL 561088|B.1|Gambia|2020-07-27	0.0004108193	Africa
Africa|hCoV-19/DRC/6792/2020|EPI ISL 495639|B.1|Democratic Republic of the Congo|2020-05-11	Africa|hCoV-19/Gambia/GC19-3814/2020|EPI ISL 561088|B.1|Gambia|2020-07-27	0.0003921061	Africa
Africa|hCoV-19/DRC/6801/2020|EPI ISL 514111|B.1|Democratic Republic of the Congo|2020-05-11	Africa|hCoV-19/Gambia/GC19-3814/2020|EPI ISL 561088|B.1|Gambia|2020-07-27	0.0005847501	Africa
Africa|hCoV-19/DRC/6853/2020|EPI ISL 496502|B.1.214|Democratic Republic of the Congo|2020-05-11	Africa|hCoV-19/Gambia/GC19-3814/2020|EPI ISL 561088|B.1|Gambia|2020-07-27	0.0003807969	Africa
Africa|hCoV-19/DRC/6854/2020|EPI ISL 496503|B.1|Democratic Republic of the Congo|2020-05-11	Africa|hCoV-19/Gambia/GC19-3814/2020|EPI ISL 561088|B.1|Gambia|2020-07-27	0.0005640479	Africa
Africa|hCoV-19/DRC/6875/2020|EPI ISL 496504|B.1|Democratic Republic of the Congo|2020-05-11	Africa|hCoV-19/Gambia/GC19-3814/2020|EPI ISL 561088|B.1|Gambia|2020-07-27	0.0003749099	Africa
Africa|hCoV-19/DRC/7042/2020|EPI ISL 513592|B.1.214|Democratic Republic of the Congo|2020-05-12	Africa|hCoV-19/Gambia/GC19-3814/2020|EPI ISL 561088|B.1|Gambia|2020-07-27	0.0004418949	Africa
Africa|hCoV-19/DRC/7061/2020|EPI ISL 513593|B.1|Democratic Republic of the Congo|2020-05-12	Africa|hCoV-19/Gambia/GC19-3814/2020|EPI ISL 561088|B.1|Gambia|2020-07-27	0.0003522631	Africa
Africa|hCoV-19/DRC/7140/2020|EPI ISL 513594|B.1.214|Democratic Republic of the Congo|2020-05-12	Africa|hCoV-19/Gambia/GC19-3814/2020|EPI ISL 561088|B.1|Gambia|2020-07-27	0.0005183180	Africa
Africa|hCoV-19/DRC/7200/2020|EPI ISL 514112|B.1|Democratic Republic of the Congo|2020-05-13	Africa|hCoV-19/Gambia/GC19-3814/2020|EPI ISL 561088|B.1|Gambia|2020-07-27	0.0005086631	Africa
Africa|hCoV-19/DRC/7211/2020|EPI ISL 514122|B.1.149|Democratic Republic of the Congo|2020-05-13	Africa|hCoV-19/Gambia/GC19-3814/2020|EPI ISL 561088|B.1|Gambia|2020-07-27	0.0004765150	Africa
Africa|hCoV-19/DRC/7248/2020|EPI ISL 514123|B.1|Democratic Republic of the Congo|2020-05-13	Africa|hCoV-19/Gambia/GC19-3814/2020|EPI ISL 561088|B.1|Gambia|2020-07-27	0.0003827655	Africa
Africa|hCoV-19/DRC/7255/2020|EPI ISL 514124|B.1.149|Democratic Republic of the Congo|2020-05-13	Africa|hCoV-19/Gambia/GC19-3814/2020|EPI ISL 561088|B.1|Gambia|2020-07-27	0.0005148648	Africa
Africa|hCoV-19/DRC/73/2020|EPI ISL 417941|B.1.178|Democratic Republic of the Congo|2020-03-18	Africa|hCoV-19/Gambia/GC19-3814/2020|EPI ISL 561088|B.1|Gambia|2020-07-27	0.0003057702	Africa
Africa|hCoV-19/DRC/7386/2020|EPI ISL 513595|B.1.5|Democratic Republic of the Congo|2020-05-14	Africa|hCoV-19/Gambia/GC19-3814/2020|EPI ISL 561088|B.1|Gambia|2020-07-27	0.0003149777	Africa
Africa|hCoV-19/DRC/7430/2020|EPI ISL 496517|B.1.1.1|Democratic Republic of the Congo|2020-05-14	Africa|hCoV-19/Gambia/GC19-3814/2020|EPI ISL 561088|B.1|Gambia|2020-07-27	0.0007890945	Africa
Africa|hCoV-19/DRC/7434/2020|EPI ISL 513621|B.1.1.1|Democratic Republic of the Congo|2020-05-14	Africa|hCoV-19/Gambia/GC19-3814/2020|EPI ISL 561088|B.1|Gambia|2020-07-27	0.0008017395	Africa
Africa|hCoV-19/DRC/7471/2020|EPI ISL 513596|B.1.214|Democratic Republic of the Congo|2020-05-14	Africa|hCoV-19/Gambia/GC19-3814/2020|EPI ISL 561088|B.1|Gambia|2020-07-27	0.0005134804	Africa
Africa|hCoV-19/DRC/7488/2020|EPI ISL 514113|B.1.1|Democratic Republic of the Congo|2020-05-14	Africa|hCoV-19/Gambia/GC19-3814/2020|EPI ISL 561088|B.1|Gambia|2020-07-27	0.0004429984	Africa
Africa|hCoV-19/DRC/7713/2020|EPI ISL 495640|B.1|Democratic Republic of the Congo|2020-05-14	Africa|hCoV-19/Gambia/GC19-3814/2020|EPI ISL 561088|B.1|Gambia|2020-07-27	0.0005938914	Africa
Africa|hCoV-19/DRC/7864/2020|EPI ISL 496505|B.1.214|Democratic Republic of the Congo|2020-05-15	Africa|hCoV-19/Gambia/GC19-3814/2020|EPI ISL 561088|B.1|Gambia|2020-07-27	0.0004859539	Africa
Africa|hCoV-19/DRC/7920/2020|EPI ISL 495641|B.1|Democratic Republic of the Congo|2020-05-15	Africa|hCoV-19/Gambia/GC19-3814/2020|EPI ISL 561088|B.1|Gambia|2020-07-27	0.0005117337	Africa
Africa|hCoV-19/DRC/80/2020|EPI ISL 417942|B.1.178|Democratic Republic of the Congo|2020-03-18	Africa|hCoV-19/Gambia/GC19-3814/2020|EPI ISL 561088|B.1|Gambia|2020-07-27	0.0003375923	Africa
Africa|hCoV-19/DRC/8018/2020|EPI ISL 514125|B.1.5|Democratic Republic of the Congo|2020-05-15	Africa|hCoV-19/Gambia/GC19-3814/2020|EPI ISL 561088|B.1|Gambia|2020-07-27	0.0004942790	Africa
Africa|hCoV-19/DRC/81/2020|EPI ISL 417944|B.1.9|Democratic Republic of the Congo|2020-03-18	Africa|hCoV-19/Gambia/GC19-3814/2020|EPI ISL 561088|B.1|Gambia|2020-07-27	0.0005080394	Africa
Africa|hCoV-19/DRC/82/2020|EPI ISL 417946|B.1.5|Democratic Republic of the Congo|2020-03-18	Africa|hCoV-19/Gambia/GC19-3814/2020|EPI ISL 561088|B.1|Gambia|2020-07-27	0.0003024926	Africa
Africa|hCoV-19/DRC/94/2020|EPI ISL 417947|B.1|Democratic Republic of the Congo|2020-03-19	Africa|hCoV-19/Gambia/GC19-3814/2020|EPI ISL 561088|B.1|Gambia|2020-07-27	0.0003362598	Africa
Africa|hCoV-19/DRC/998/2020|EPI ISL 429254|B.1|Democratic Republic of the Congo|2020-04-03	Africa|hCoV-19/Gambia/GC19-3814/2020|EPI ISL 561088|B.1|Gambia|2020-07-27	0.0003898728	Africa
Africa|hCoV-19/DRC/KN-0038/2020|EPI ISL 417434|B.1.128|Democratic Republic of the Congo|2020-03-14	Africa|hCoV-19/Gambia/GC19-3814/2020|EPI ISL 561088|B.1|Gambia|2020-07-27	0.0004940699	Africa
Africa|hCoV-19/DRC/KN-0054/2020|EPI ISL 417437|B.1.178|Democratic Republic of the Congo|2020-03-17	Africa|hCoV-19/Gambia/GC19-3814/2020|EPI ISL 561088|B.1|Gambia|2020-07-27	0.0003701757	Africa
Africa|hCoV-19/DRC/KN-0058/2020|EPI ISL 417438|B.1|Democratic Republic of the Congo|2020-03-17	Africa|hCoV-19/Gambia/GC19-3814/2020|EPI ISL 561088|B.1|Gambia|2020-07-27	0.0003391790	Africa
Africa|hCoV-19/DRC/KN-0060/2020|EPI ISL 417440|B.1|Democratic Republic of the Congo|2020-03-17	Africa|hCoV-19/Gambia/GC19-3814/2020|EPI ISL 561088|B.1|Gambia|2020-07-27	0.0004378458	Africa
Africa|hCoV-19/DRC/KN-0070/2020|EPI ISL 417441|B.1.178|Democratic Republic of the Congo|2020-03-17	Africa|hCoV-19/Gambia/GC19-3814/2020|EPI ISL 561088|B.1|Gambia|2020-07-27	0.0003442620	Africa
Africa|hCoV-19/DRC/KN-0072/2020|EPI ISL 417442|B.1.178|Democratic Republic of the Congo|2020-03-18	Africa|hCoV-19/Gambia/GC19-3814/2020|EPI ISL 561088|B.1|Gambia|2020-07-27	0.0003378431	Africa
Africa|hCoV-19/DRC/KN-13/2020|EPI ISL 414647|B.1|Democratic Republic of the Congo|2020-03-09	Africa|hCoV-19/Gambia/GC19-3814/2020|EPI ISL 561088|B.1|Gambia|2020-07-27	0.0003817033	Africa
Africa|hCoV-19/Egypt/Army-MCL001/2020|EPI ISL 510526|B.1|Egypt|2020-06-01	Africa|hCoV-19/Gambia/GC19-3814/2020|EPI ISL 561088|B.1|Gambia|2020-07-27	0.0005378998	Africa
Africa|hCoV-19/Egypt/C-CU001a-S1/2020|EPI ISL 529031|B.1.255|Egypt|2020-05-19	Africa|hCoV-19/Gambia/GC19-3814/2020|EPI ISL 561088|B.1|Gambia|2020-07-27	0.0005716477	Africa
Africa|hCoV-19/Egypt/C-CU002b-S3/2020|EPI ISL 529032|B.1.1.1|Egypt|2020-06-19	Africa|hCoV-19/Gambia/GC19-3814/2020|EPI ISL 561088|B.1|Gambia|2020-07-27	0.0008070889	Africa
Africa|hCoV-19/Egypt/C-VSVRI-SERVAC/2020|EPI ISL 528386|B.1.255|Egypt|2020-08-22	Africa|hCoV-19/Gambia/GC19-3814/2020|EPI ISL 561088|B.1|Gambia|2020-07-27	0.0004034060	Africa
Africa|hCoV-19/Egypt/CUNCI-7I028/2020|EPI ISL 524426|B.1.255|Egypt|2020-07-19	Africa|hCoV-19/Gambia/GC19-3814/2020|EPI ISL 561088|B.1|Gambia|2020-07-27	0.0004034060	Africa
Africa|hCoV-19/Egypt/CUNCI-HGC002/2020|EPI ISL 468045|B.1|Egypt|2020-05-02	Africa|hCoV-19/Gambia/GC19-3814/2020|EPI ISL 561088|B.1|Gambia|2020-07-27	0.0004037684	Africa
Africa|hCoV-19/Egypt/CUNCI-HGC004/2020|EPI ISL 468048|B.1|Egypt|2020-05-02	Africa|hCoV-19/Gambia/GC19-3814/2020|EPI ISL 561088|B.1|Gambia|2020-07-27	0.0004036598	Africa
Africa|hCoV-19/Egypt/CUNCI-HGC005/2020|EPI ISL 468052|B.1|Egypt|2020-05-02	Africa|hCoV-19/Gambia/GC19-3814/2020|EPI ISL 561088|B.1|Gambia|2020-07-27	0.0004709807	Africa
Africa|hCoV-19/Egypt/CUNCI-HGC006/2020|EPI ISL 468050|B.1|Egypt|2020-05-02	Africa|hCoV-19/Gambia/GC19-3814/2020|EPI ISL 561088|B.1|Gambia|2020-07-27	0.0004708921	Africa
Africa|hCoV-19/Egypt/CUNCI-HGC007-2/2020|EPI ISL 468054|B.1|Egypt|2020-05-02	Africa|hCoV-19/Gambia/GC19-3814/2020|EPI ISL 561088|B.1|Gambia|2020-07-27	0.0005044475	Africa
Africa|hCoV-19/Egypt/CUNCI-HGC007/2020|EPI ISL 468046|B.1|Egypt|2020-05-02	Africa|hCoV-19/Gambia/GC19-3814/2020|EPI ISL 561088|B.1|Gambia|2020-07-27	0.0004709713	Africa
Africa|hCoV-19/Egypt/CUNCI-HGC008/2020|EPI ISL 468044|B.1|Egypt|2020-05-02	Africa|hCoV-19/Gambia/GC19-3814/2020|EPI ISL 561088|B.1|Gambia|2020-07-27	0.0004709871	Africa
Africa|hCoV-19/Egypt/CUNCI-HGC009/2020|EPI ISL 468053|B.1|Egypt|2020-05-02	Africa|hCoV-19/Gambia/GC19-3814/2020|EPI ISL 561088|B.1|Gambia|2020-07-27	0.0004038227	Africa
Africa|hCoV-19/Egypt/CUNCI-HGC010/2020|EPI ISL 468055|B.1.247|Egypt|2020-05-02	Africa|hCoV-19/Gambia/GC19-3814/2020|EPI ISL 561088|B.1|Gambia|2020-07-27	0.0006392375	Africa
Africa|hCoV-19/Egypt/CUNCI-HGC011/2020|EPI ISL 468059|B.1|Egypt|2020-05-02	Africa|hCoV-19/Gambia/GC19-3814/2020|EPI ISL 561088|B.1|Gambia|2020-07-27	0.0004710140	Africa
Africa|hCoV-19/Egypt/CUNCI-HGC012/2020|EPI ISL 468051|B.1.255|Egypt|2020-05-02	Africa|hCoV-19/Gambia/GC19-3814/2020|EPI ISL 561088|B.1|Gambia|2020-07-27	0.0006056038	Africa
Africa|hCoV-19/Egypt/CUNCI-HGC013/2020|EPI ISL 468047|B.1.201|Egypt|2020-05-02	Africa|hCoV-19/Gambia/GC19-3814/2020|EPI ISL 561088|B.1|Gambia|2020-07-27	0.0005382981	Africa
Africa|hCoV-19/Egypt/CUNCI-HGC014/2020|EPI ISL 468060|B.1.5|Egypt|2020-05-02	Africa|hCoV-19/Gambia/GC19-3814/2020|EPI ISL 561088|B.1|Gambia|2020-07-27	0.0003364261	Africa
Africa|hCoV-19/Egypt/CUNCI-HGC015/2020|EPI ISL 468056|B.1|Egypt|2020-05-02	Africa|hCoV-19/Gambia/GC19-3814/2020|EPI ISL 561088|B.1|Gambia|2020-07-27	0.0003364148	Africa
Africa|hCoV-19/Egypt/CUNCI-HGC016/2020|EPI ISL 468058|B.1|Egypt|2020-05-02	Africa|hCoV-19/Gambia/GC19-3814/2020|EPI ISL 561088|B.1|Gambia|2020-07-27	0.0004719077	Africa
Africa|hCoV-19/Egypt/CUNCI-HGC021/2020|EPI ISL 468061|B.1|Egypt|2020-05-02	Africa|hCoV-19/Gambia/GC19-3814/2020|EPI ISL 561088|B.1|Gambia|2020-07-27	0.0004716740	Africa
Africa|hCoV-19/Egypt/CUNCI-HGC023/2020|EPI ISL 468057|B.1.5|Egypt|2020-05-02	Africa|hCoV-19/Gambia/GC19-3814/2020|EPI ISL 561088|B.1|Gambia|2020-07-27	0.0003701098	Africa
Africa|hCoV-19/Egypt/CUNCI-HGC028/2020|EPI ISL 468062|B.1|Egypt|2020-05-02	Africa|hCoV-19/Gambia/GC19-3814/2020|EPI ISL 561088|B.1|Gambia|2020-07-27	0.0005392413	Africa
Africa|hCoV-19/Egypt/CUNCI-HGC3I011/2020|EPI ISL 479697|B.1|Egypt|2020-06-02	Africa|hCoV-19/Gambia/GC19-3814/2020|EPI ISL 561088|B.1|Gambia|2020-07-27	0.0004706657	Africa
Africa|hCoV-19/Egypt/CUNCI-HGC3I012/2020|EPI ISL 479693|B.1.255|Egypt|2020-06-02	Africa|hCoV-19/Gambia/GC19-3814/2020|EPI ISL 561088|B.1|Gambia|2020-07-27	0.0006051560	Africa
Africa|hCoV-19/Egypt/CUNCI-HGC3I013/2020|EPI ISL 479694|B.1.201|Egypt|2020-06-02	Africa|hCoV-19/Gambia/GC19-3814/2020|EPI ISL 561088|B.1|Gambia|2020-07-27	0.0005379001	Africa
Africa|hCoV-19/Egypt/CUNCI-HGC3I014/2020|EPI ISL 479696|B.1.5|Egypt|2020-06-02	Africa|hCoV-19/Gambia/GC19-3814/2020|EPI ISL 561088|B.1|Gambia|2020-07-27	0.0003361660	Africa
Africa|hCoV-19/Egypt/CUNCI-HGC3I02/2020|EPI ISL 479686|B.1|Egypt|2020-06-02	Africa|hCoV-19/Gambia/GC19-3814/2020|EPI ISL 561088|B.1|Gambia|2020-07-27	0.0004370614	Africa
Africa|hCoV-19/Egypt/CUNCI-HGC3I023/2020|EPI ISL 479695|B.1.5|Egypt|2020-06-02	Africa|hCoV-19/Gambia/GC19-3814/2020|EPI ISL 561088|B.1|Gambia|2020-07-27	0.0003698361	Africa
Africa|hCoV-19/Egypt/CUNCI-HGC3I025/2020|EPI ISL 479691|B.1|Egypt|2020-06-02	Africa|hCoV-19/Gambia/GC19-3814/2020|EPI ISL 561088|B.1|Gambia|2020-07-27	0.0005043440	Africa
Africa|hCoV-19/Egypt/CUNCI-HGC3I03/2020|EPI ISL 479687|B.1|Egypt|2020-06-02	Africa|hCoV-19/Gambia/GC19-3814/2020|EPI ISL 561088|B.1|Gambia|2020-07-27	0.0004706230	Africa
Africa|hCoV-19/Egypt/CUNCI-HGC3I05/2020|EPI ISL 479690|B.1|Egypt|2020-06-02	Africa|hCoV-19/Gambia/GC19-3814/2020|EPI ISL 561088|B.1|Gambia|2020-07-27	0.0004706324	Africa
Africa|hCoV-19/Egypt/CUNCI-HGC3I06/2020|EPI ISL 479688|B.1|Egypt|2020-06-02	Africa|hCoV-19/Gambia/GC19-3814/2020|EPI ISL 561088|B.1|Gambia|2020-07-27	0.0004706388	Africa
Africa|hCoV-19/Egypt/CUNCI-HGC3I08/2020|EPI ISL 479698|B.1|Egypt|2020-06-02	Africa|hCoV-19/Gambia/GC19-3814/2020|EPI ISL 561088|B.1|Gambia|2020-07-27	0.0004706388	Africa
Africa|hCoV-19/Egypt/CUNCI-HGC3I09/2020|EPI ISL 479692|B.1|Egypt|2020-06-02	Africa|hCoV-19/Gambia/GC19-3814/2020|EPI ISL 561088|B.1|Gambia|2020-07-27	0.0004035240	Africa
Africa|hCoV-19/Egypt/CUNCI-HGC4I003/2020|EPI ISL 479699|B.1.1.247|Egypt|2020-06-02	Africa|hCoV-19/Gambia/GC19-3814/2020|EPI ISL 561088|B.1|Gambia|2020-07-27	0.0006725650	Africa
Africa|hCoV-19/Egypt/CUNCI-HGC4I004/2020|EPI ISL 479700|B.1.1.296|Egypt|2020-06-02	Africa|hCoV-19/Gambia/GC19-3814/2020|EPI ISL 561088|B.1|Gambia|2020-07-27	0.0005715880	Africa
Africa|hCoV-19/Egypt/CUNCI-HGC4I015/2020|EPI ISL 479728|B.1.1.123|Egypt|2020-06-02	Africa|hCoV-19/Gambia/GC19-3814/2020|EPI ISL 561088|B.1|Gambia|2020-07-27	0.0006053368	Africa
Africa|hCoV-19/Egypt/CUNCI-HGC4I022/2020|EPI ISL 479705|B.1.1|Egypt|2020-06-02	Africa|hCoV-19/Gambia/GC19-3814/2020|EPI ISL 561088|B.1|Gambia|2020-07-27	0.0007062075	Africa
Africa|hCoV-19/Egypt/CUNCI-HGC4I023/2020|EPI ISL 479729|B.1.1.247|Egypt|2020-06-02	Africa|hCoV-19/Gambia/GC19-3814/2020|EPI ISL 561088|B.1|Gambia|2020-07-27	0.0005380989	Africa
Africa|hCoV-19/Egypt/CUNCI-HGC4I025/2020|EPI ISL 479706|B.1.255|Egypt|2020-06-02	Africa|hCoV-19/Gambia/GC19-3814/2020|EPI ISL 561088|B.1|Gambia|2020-07-27	0.0005379054	Africa
Africa|hCoV-19/Egypt/CUNCI-HGC4I026/2020|EPI ISL 479702|B.1|Egypt|2020-06-02	Africa|hCoV-19/Gambia/GC19-3814/2020|EPI ISL 561088|B.1|Gambia|2020-07-27	0.0006057321	Africa
Africa|hCoV-19/Egypt/CUNCI-HGC4I029/2020|EPI ISL 479701|B.1.1.1|Egypt|2020-06-02	Africa|hCoV-19/Gambia/GC19-3814/2020|EPI ISL 561088|B.1|Gambia|2020-07-27	0.0007398440	Africa
Africa|hCoV-19/Egypt/CUNCI-HGC4I030/2020|EPI ISL 479703|B.1|Egypt|2020-06-02	Africa|hCoV-19/Gambia/GC19-3814/2020|EPI ISL 561088|B.1|Gambia|2020-07-27	0.0005378893	Africa
Africa|hCoV-19/Egypt/CUNCI-HGC4I031/2020|EPI ISL 479707|B.1.1.1|Egypt|2020-06-02	Africa|hCoV-19/Gambia/GC19-3814/2020|EPI ISL 561088|B.1|Gambia|2020-07-27	0.0008071161	Africa
Africa|hCoV-19/Egypt/CUNCI-HGC4I032/2020|EPI ISL 479709|B.1.1|Egypt|2020-06-02	Africa|hCoV-19/Gambia/GC19-3814/2020|EPI ISL 561088|B.1|Gambia|2020-07-27	0.0005720879	Africa
Africa|hCoV-19/Egypt/CUNCI-HGC4I033/2020|EPI ISL 479704|B.1|Egypt|2020-06-02	Africa|hCoV-19/Gambia/GC19-3814/2020|EPI ISL 561088|B.1|Gambia|2020-07-27	0.0004370908	Africa
Africa|hCoV-19/Egypt/CUNCI-HGC4I034/2020|EPI ISL 479708|B.1.255|Egypt|2020-06-02	Africa|hCoV-19/Gambia/GC19-3814/2020|EPI ISL 561088|B.1|Gambia|2020-07-27	0.0004033653	Africa
Africa|hCoV-19/Egypt/CUNCI-HGC5I001/2020|EPI ISL 479710|B.1.1|Egypt|2020-06-02	Africa|hCoV-19/Gambia/GC19-3814/2020|EPI ISL 561088|B.1|Gambia|2020-07-27	0.0004372143	Africa
Africa|hCoV-19/Egypt/CUNCI-HGC5I003/2020|EPI ISL 479711|B.1|Egypt|2020-06-02	Africa|hCoV-19/Gambia/GC19-3814/2020|EPI ISL 561088|B.1|Gambia|2020-07-27	0.0004370467	Africa
Africa|hCoV-19/Egypt/CUNCI-HGC5I010/2020|EPI ISL 479730|B.1.1|Egypt|2020-06-02	Africa|hCoV-19/Gambia/GC19-3814/2020|EPI ISL 561088|B.1|Gambia|2020-07-27	0.0005044984	Africa
Africa|hCoV-19/Egypt/CUNCI-HGC5I011/2020|EPI ISL 479712|B.1.1|Egypt|2020-06-02	Africa|hCoV-19/Gambia/GC19-3814/2020|EPI ISL 561088|B.1|Gambia|2020-07-27	0.0004371555	Africa
Africa|hCoV-19/Egypt/CUNCI-HGC5I012/2020|EPI ISL 479713|B.1.1|Egypt|2020-06-02	Africa|hCoV-19/Gambia/GC19-3814/2020|EPI ISL 561088|B.1|Gambia|2020-07-27	0.0004706658	Africa
Africa|hCoV-19/Egypt/CUNCI-HGC5I014/2020|EPI ISL 479714|B.1.255|Egypt|2020-06-02	Africa|hCoV-19/Gambia/GC19-3814/2020|EPI ISL 561088|B.1|Gambia|2020-07-27	0.0005379235	Africa
Africa|hCoV-19/Egypt/CUNCI-HGC5I015/2020|EPI ISL 475722|B.1.255|Egypt|2020-05-02	Africa|hCoV-19/Gambia/GC19-3814/2020|EPI ISL 561088|B.1|Gambia|2020-07-27	0.0006054733	Africa
Africa|hCoV-19/Egypt/CUNCI-HGC5I016/2020|EPI ISL 479731|B.1|Egypt|2020-06-02	Africa|hCoV-19/Gambia/GC19-3814/2020|EPI ISL 561088|B.1|Gambia|2020-07-27	0.0004370570	Africa
Africa|hCoV-19/Egypt/CUNCI-HGC5I022/2020|EPI ISL 479715|B.1.1|Egypt|2020-06-02	Africa|hCoV-19/Gambia/GC19-3814/2020|EPI ISL 561088|B.1|Gambia|2020-07-27	0.0005043119	Africa
Africa|hCoV-19/Egypt/CUNCI-HGC5I025/2020|EPI ISL 479716|A|Egypt|2020-06-02	Africa|hCoV-19/Gambia/GC19-3814/2020|EPI ISL 561088|B.1|Gambia|2020-07-27	0.0003705249	Africa
Africa|hCoV-19/Egypt/CUNCI-HGC5I026/2020|EPI ISL 479735|B.1.5|Egypt|2020-06-02	Africa|hCoV-19/Gambia/GC19-3814/2020|EPI ISL 561088|B.1|Gambia|2020-07-27	0.0005381640	Africa
Africa|hCoV-19/Egypt/CUNCI-HGC5I029/2020|EPI ISL 479734|B.1|Egypt|2020-06-02	Africa|hCoV-19/Gambia/GC19-3814/2020|EPI ISL 561088|B.1|Gambia|2020-07-27	0.0004371202	Africa
Africa|hCoV-19/Egypt/CUNCI-HGC5I030/2020|EPI ISL 479721|B.1.5|Egypt|2020-06-02	Africa|hCoV-19/Gambia/GC19-3814/2020|EPI ISL 561088|B.1|Gambia|2020-07-27	0.0003362112	Africa
Africa|hCoV-19/Egypt/CUNCI-HGC5I033/2020|EPI ISL 479717|B.1.5|Egypt|2020-06-02	Africa|hCoV-19/Gambia/GC19-3814/2020|EPI ISL 561088|B.1|Gambia|2020-07-27	0.0003362564	Africa
Africa|hCoV-19/Egypt/CUNCI-HGC5I034/2020|EPI ISL 479720|B.1.5|Egypt|2020-06-02	Africa|hCoV-19/Gambia/GC19-3814/2020|EPI ISL 561088|B.1|Gambia|2020-07-27	0.0004033924	Africa
Africa|hCoV-19/Egypt/CUNCI-HGC6I002/2020|EPI ISL 479719|B.1.1.1|Egypt|2020-06-02	Africa|hCoV-19/Gambia/GC19-3814/2020|EPI ISL 561088|B.1|Gambia|2020-07-27	0.0007061530	Africa
Africa|hCoV-19/Egypt/CUNCI-HGC6I003/2020|EPI ISL 479718|B.1.5|Egypt|2020-06-02	Africa|hCoV-19/Gambia/GC19-3814/2020|EPI ISL 561088|B.1|Gambia|2020-07-27	0.0004370510	Africa
Africa|hCoV-19/Egypt/CUNCI-HGC6I007/2020|EPI ISL 479722|B.1|Egypt|2020-06-02	Africa|hCoV-19/Gambia/GC19-3814/2020|EPI ISL 561088|B.1|Gambia|2020-07-27	0.0004035160	Africa
Africa|hCoV-19/Egypt/CUNCI-HGC6I010/2020|EPI ISL 478672|B.1|Egypt|2020-06-02	Africa|hCoV-19/Gambia/GC19-3814/2020|EPI ISL 561088|B.1|Gambia|2020-07-27	0.0005378639	Africa
Africa|hCoV-19/Egypt/CUNCI-HGC6I011/2020|EPI ISL 479727|A|Egypt|2020-06-02	Africa|hCoV-19/Gambia/GC19-3814/2020|EPI ISL 561088|B.1|Gambia|2020-07-27	0.0008744112	Africa
Africa|hCoV-19/Egypt/CUNCI-HGC6I015/2020|EPI ISL 479725|B.1.1|Egypt|2020-06-02	Africa|hCoV-19/Gambia/GC19-3814/2020|EPI ISL 561088|B.1|Gambia|2020-07-27	0.0006051846	Africa
Africa|hCoV-19/Egypt/CUNCI-HGC6I016/2020|EPI ISL 475723|B.1.247|Egypt|2020-06-02	Africa|hCoV-19/Gambia/GC19-3814/2020|EPI ISL 561088|B.1|Gambia|2020-07-27	0.0006393474	Africa
Africa|hCoV-19/Egypt/CUNCI-HGC6I024/2020|EPI ISL 479732|B.1.1.247|Egypt|2020-06-02	Africa|hCoV-19/Gambia/GC19-3814/2020|EPI ISL 561088|B.1|Gambia|2020-07-27	0.0005722363	Africa
Africa|hCoV-19/Egypt/CUNCI-HGC6I026/2020|EPI ISL 479724|B.1.1.1|Egypt|2020-06-02	Africa|hCoV-19/Gambia/GC19-3814/2020|EPI ISL 561088|B.1|Gambia|2020-07-27	0.0007397942	Africa
Africa|hCoV-19/Egypt/CUNCI-HGC6I029/2020|EPI ISL 477161|B.1.255|Egypt|2020-06-02	Africa|hCoV-19/Gambia/GC19-3814/2020|EPI ISL 561088|B.1|Gambia|2020-07-27	0.0005378874	Africa
Africa|hCoV-19/Egypt/CUNCI-HGC6I031/2020|EPI ISL 475724|B.1.1.1|Egypt|2020-06-02	Africa|hCoV-19/Gambia/GC19-3814/2020|EPI ISL 561088|B.1|Gambia|2020-07-27	0.0007065877	Africa
Africa|hCoV-19/Egypt/CUNCI-HGC6I032/2020|EPI ISL 479733|B.1.1.1|Egypt|2020-06-02	Africa|hCoV-19/Gambia/GC19-3814/2020|EPI ISL 561088|B.1|Gambia|2020-07-27	0.0007062479	Africa
Africa|hCoV-19/Egypt/CUNCI-HGC6I033/2020|EPI ISL 479723|B.1.1.1|Egypt|2020-06-02	Africa|hCoV-19/Gambia/GC19-3814/2020|EPI ISL 561088|B.1|Gambia|2020-07-27	0.0007062171	Africa
Africa|hCoV-19/Egypt/CUNCI-HGC7I01/2020|EPI ISL 529141|B.1|Egypt|2020-07-19	Africa|hCoV-19/Gambia/GC19-3814/2020|EPI ISL 561088|B.1|Gambia|2020-07-27	0.0005715994	Africa
Africa|hCoV-19/Egypt/CUNCI-HGC7I02/2020|EPI ISL 529142|A|Egypt|2020-07-19	Africa|hCoV-19/Gambia/GC19-3814/2020|EPI ISL 561088|B.1|Gambia|2020-07-27	0.0008408195	Africa
Africa|hCoV-19/Egypt/CUNCI-HGC7I07/2020|EPI ISL 529145|B.1|Egypt|2020-07-19	Africa|hCoV-19/Gambia/GC19-3814/2020|EPI ISL 561088|B.1|Gambia|2020-07-27	0.0005379778	Africa
Africa|hCoV-19/Egypt/EGY-020/2020|EPI ISL 526975|B.1|Egypt|2020-08-14	Africa|hCoV-19/Gambia/GC19-3814/2020|EPI ISL 561088|B.1|Gambia|2020-07-27	0.0005379000	Africa
Africa|hCoV-19/Egypt/EGY-041/2020|EPI ISL 526997|B.1|Egypt|2020-08-22	Africa|hCoV-19/Gambia/GC19-3814/2020|EPI ISL 561088|B.1|Gambia|2020-07-27	0.0005379000	Africa
Africa|hCoV-19/Egypt/EGY-S031/2020|EPI ISL 526986|B.1|Egypt|2020-08-17	Africa|hCoV-19/Gambia/GC19-3814/2020|EPI ISL 561088|B.1|Gambia|2020-07-27	0.0005379000	Africa
Africa|hCoV-19/Egypt/HCoV2-Egy-002/2020|EPI ISL 510532|B.1|Egypt|2020-06-02	Africa|hCoV-19/Gambia/GC19-3814/2020|EPI ISL 561088|B.1|Gambia|2020-07-27	0.0005379000	Africa
Africa|hCoV-19/Egypt/MASRI-005/2020|EPI ISL 482759|B.1|Egypt|2020-04-30	Africa|hCoV-19/Gambia/GC19-3814/2020|EPI ISL 561088|B.1|Gambia|2020-07-27	0.0004033573	Africa
Africa|hCoV-19/Egypt/MASRI-007/2020|EPI ISL 482760|B.1|Egypt|2020-04-28	Africa|hCoV-19/Gambia/GC19-3814/2020|EPI ISL 561088|B.1|Gambia|2020-07-27	0.0004709126	Africa
Africa|hCoV-19/Egypt/MASRI-008/2020|EPI ISL 482761|B.1|Egypt|2020-04-30	Africa|hCoV-19/Gambia/GC19-3814/2020|EPI ISL 561088|B.1|Gambia|2020-07-27	0.0004057750	Africa
Africa|hCoV-19/Egypt/MASRI-009/2020|EPI ISL 483035|A|Egypt|2020-04-30	Africa|hCoV-19/Gambia/GC19-3814/2020|EPI ISL 561088|B.1|Gambia|2020-07-27	0.0007061009	Africa
Africa|hCoV-19/Egypt/MASRI-011/2020|EPI ISL 482762|B.1|Egypt|2020-05-05	Africa|hCoV-19/Gambia/GC19-3814/2020|EPI ISL 561088|B.1|Gambia|2020-07-27	0.0004707068	Africa
Africa|hCoV-19/Egypt/MASRI-012/2020|EPI ISL 482763|B.1|Egypt|2020-05-05	Africa|hCoV-19/Gambia/GC19-3814/2020|EPI ISL 561088|B.1|Gambia|2020-07-27	0.0003697367	Africa
Africa|hCoV-19/Egypt/MASRI-014/2020|EPI ISL 482765|B.1|Egypt|2020-04-30	Africa|hCoV-19/Gambia/GC19-3814/2020|EPI ISL 561088|B.1|Gambia|2020-07-27	0.0006052698	Africa
Africa|hCoV-19/Egypt/MASRI-015/2020|EPI ISL 482766|B.1.36|Egypt|2020-05-11	Africa|hCoV-19/Gambia/GC19-3814/2020|EPI ISL 561088|B.1|Gambia|2020-07-27	0.0006724587	Africa
Africa|hCoV-19/Egypt/MASRI-016/2020|EPI ISL 482767|B.1|Egypt|2020-05-11	Africa|hCoV-19/Gambia/GC19-3814/2020|EPI ISL 561088|B.1|Gambia|2020-07-27	0.0006056770	Africa
Africa|hCoV-19/Egypt/MASRI-018/2020|EPI ISL 483036|A|Egypt|2020-05-10	Africa|hCoV-19/Gambia/GC19-3814/2020|EPI ISL 561088|B.1|Gambia|2020-07-27	0.0008466551	Africa
Africa|hCoV-19/Egypt/MASRI-020/2020|EPI ISL 483037|B.1|Egypt|2020-05-13	Africa|hCoV-19/Gambia/GC19-3814/2020|EPI ISL 561088|B.1|Gambia|2020-07-27	0.0006793872	Africa
Africa|hCoV-19/Egypt/MASRI-022/2020|EPI ISL 482768|B.1.255|Egypt|2020-05-13	Africa|hCoV-19/Gambia/GC19-3814/2020|EPI ISL 561088|B.1|Gambia|2020-07-27	0.0006061292	Africa
Africa|hCoV-19/Egypt/MASRI-023/2020|EPI ISL 482769|B.1|Egypt|2020-05-11	Africa|hCoV-19/Gambia/GC19-3814/2020|EPI ISL 561088|B.1|Gambia|2020-07-27	0.0003701421	Africa
Africa|hCoV-19/Egypt/MASRI-024/2020|EPI ISL 482770|B.1|Egypt|2020-05-11	Africa|hCoV-19/Gambia/GC19-3814/2020|EPI ISL 561088|B.1|Gambia|2020-07-27	0.0004706277	Africa
Africa|hCoV-19/Egypt/MASRI-025/2020|EPI ISL 482771|B.1|Egypt|2020-05-10	Africa|hCoV-19/Gambia/GC19-3814/2020|EPI ISL 561088|B.1|Gambia|2020-07-27	0.0006054386	Africa
Africa|hCoV-19/Egypt/MASRI-026/2020|EPI ISL 482772|B.1|Egypt|2020-05-10	Africa|hCoV-19/Gambia/GC19-3814/2020|EPI ISL 561088|B.1|Gambia|2020-07-27	0.0005379831	Africa
Africa|hCoV-19/Egypt/MASRI-027/2020|EPI ISL 482773|B.1.1.123|Egypt|2020-05-08	Africa|hCoV-19/Gambia/GC19-3814/2020|EPI ISL 561088|B.1|Gambia|2020-07-27	0.0005390543	Africa
Africa|hCoV-19/Egypt/MASRI-028/2020|EPI ISL 483038|B.1|Egypt|2020-05-13	Africa|hCoV-19/Gambia/GC19-3814/2020|EPI ISL 561088|B.1|Gambia|2020-07-27	0.0005378947	Africa
Africa|hCoV-19/Egypt/MASRI-029/2020|EPI ISL 482774|B.1|Egypt|2020-05-13	Africa|hCoV-19/Gambia/GC19-3814/2020|EPI ISL 561088|B.1|Gambia|2020-07-27	0.0004706435	Africa
Africa|hCoV-19/Egypt/MASRI-10/2020|EPI ISL 475752|B.1.255|Egypt|2020-05	Africa|hCoV-19/Gambia/GC19-3814/2020|EPI ISL 561088|B.1|Gambia|2020-07-27	0.0005716955	Africa
Africa|hCoV-19/Egypt/MASRI-11/2020|EPI ISL 475753|B.1.36|Egypt|2020-05	Africa|hCoV-19/Gambia/GC19-3814/2020|EPI ISL 561088|B.1|Gambia|2020-07-27	0.0007060888	Africa
Africa|hCoV-19/Egypt/MASRI-14/2020|EPI ISL 475749|B.1|Egypt|2020-05	Africa|hCoV-19/Gambia/GC19-3814/2020|EPI ISL 561088|B.1|Gambia|2020-07-27	0.0004370173	Africa
Africa|hCoV-19/Egypt/MASRI-15/2020|EPI ISL 475750|B.1.1|Egypt|2020-05	Africa|hCoV-19/Gambia/GC19-3814/2020|EPI ISL 561088|B.1|Gambia|2020-07-27	0.0007784041	Africa
Africa|hCoV-19/Egypt/MASRI-2/2020|EPI ISL 475745|B.1|Egypt|2020-05	Africa|hCoV-19/Gambia/GC19-3814/2020|EPI ISL 561088|B.1|Gambia|2020-07-27	0.0004706118	Africa
Africa|hCoV-19/Egypt/MASRI-3/2020|EPI ISL 475746|A|Egypt|2020-05	Africa|hCoV-19/Gambia/GC19-3814/2020|EPI ISL 561088|B.1|Gambia|2020-07-27	0.0007397868	Africa
Africa|hCoV-19/Egypt/MASRI-6/2020|EPI ISL 475747|B.1.255|Egypt|2020-05	Africa|hCoV-19/Gambia/GC19-3814/2020|EPI ISL 561088|B.1|Gambia|2020-07-27	0.0004706119	Africa
Africa|hCoV-19/Egypt/MASRI-9/2020|EPI ISL 475751|B.1.1.1|Egypt|2020-05	Africa|hCoV-19/Gambia/GC19-3814/2020|EPI ISL 561088|B.1|Gambia|2020-07-27	0.0008409808	Africa
Africa|hCoV-19/Egypt/NRC-01/2020|EPI ISL 430820|B.1|Egypt|2020-03-18	Africa|hCoV-19/Gambia/GC19-3814/2020|EPI ISL 561088|B.1|Gambia|2020-07-27	0.0004387634	Africa
Africa|hCoV-19/Egypt/NRC-03/2020|EPI ISL 430819|B.1.246|Egypt|2020-03-18	Africa|hCoV-19/Gambia/GC19-3814/2020|EPI ISL 561088|B.1|Gambia|2020-07-27	0.0004722036	Africa
Africa|hCoV-19/Gabon/ITM-K011/2020|EPI ISL 539573|A|Gabon|2020-03-22	Africa|hCoV-19/Gambia/GC19-3814/2020|EPI ISL 561088|B.1|Gambia|2020-07-27	0.0006724476	Africa
Africa|hCoV-19/Gabon/ITM-K023/2020|EPI ISL 539574|B.1.178|Gabon|2020-03-27	Africa|hCoV-19/Gambia/GC19-3814/2020|EPI ISL 561088|B.1|Gambia|2020-07-27	0.0003697367	Africa
Africa|hCoV-19/Gabon/ITM-K027/2020|EPI ISL 539575|A|Gabon|2020-03-27	Africa|hCoV-19/Gambia/GC19-3814/2020|EPI ISL 561088|B.1|Gambia|2020-07-27	0.0006724318	Africa
Africa|hCoV-19/Gabon/ITM-K028/2020|EPI ISL 539576|B.1.292|Gabon|2020-03-27	Africa|hCoV-19/Gambia/GC19-3814/2020|EPI ISL 561088|B.1|Gambia|2020-07-27	0.0004369879	Africa
Africa|hCoV-19/Gambia/0214/2020|EPI ISL 471158|B.1|Gambia|2020-03-29	Africa|hCoV-19/Gambia/GC19-3814/2020|EPI ISL 561088|B.1|Gambia|2020-07-27	0.0006062336	Africa
Africa|hCoV-19/Gambia/0268/2020|EPI ISL 471159|B.1.1|Gambia|2020-03-21	Africa|hCoV-19/Gambia/GC19-3814/2020|EPI ISL 561088|B.1|Gambia|2020-07-27	0.0004752068	Africa
Africa|hCoV-19/Gambia/0278/2020|EPI ISL 471160|B.1.1|Gambia|2020-03-20	Africa|hCoV-19/Gambia/GC19-3814/2020|EPI ISL 561088|B.1|Gambia|2020-07-27	0.0004759011	Africa
Africa|hCoV-19/Gambia/0528/2020|EPI ISL 471161|B.1.1.293|Gambia|2020-04-30	Africa|hCoV-19/Gambia/GC19-3814/2020|EPI ISL 561088|B.1|Gambia|2020-07-27	0.0004826810	Africa
Africa|hCoV-19/Gambia/0531/2020|EPI ISL 471162|B.1.1.293|Gambia|2020-04-30	Africa|hCoV-19/Gambia/GC19-3814/2020|EPI ISL 561088|B.1|Gambia|2020-07-27	0.0004827145	Africa
Africa|hCoV-19/Gambia/0536/2020|EPI ISL 471163|B.1.1.293|Gambia|2020-04-30	Africa|hCoV-19/Gambia/GC19-3814/2020|EPI ISL 561088|B.1|Gambia|2020-07-27	0.0005042829	Africa
Africa|hCoV-19/Gambia/0547/2020|EPI ISL 471164|B.1.1.293|Gambia|2020-04-30	Africa|hCoV-19/Gambia/GC19-3814/2020|EPI ISL 561088|B.1|Gambia|2020-07-27	0.0005050809	Africa
Africa|hCoV-19/Gambia/0548/2020|EPI ISL 471165|B.1.5|Gambia|2020-04-30	Africa|hCoV-19/Gambia/GC19-3814/2020|EPI ISL 561088|B.1|Gambia|2020-07-27	0.0003826952	Africa
Africa|hCoV-19/Gambia/1090/2020|EPI ISL 471166|B.1.1|Gambia|2020-05-04	Africa|hCoV-19/Gambia/GC19-3814/2020|EPI ISL 561088|B.1|Gambia|2020-07-27	0.0005422873	Africa
Africa|hCoV-19/Gambia/1094/2020|EPI ISL 471167|B.1.1.293|Gambia|2020-05-04	Africa|hCoV-19/Gambia/GC19-3814/2020|EPI ISL 561088|B.1|Gambia|2020-07-27	0.0005042830	Africa
Africa|hCoV-19/Gambia/1251/2020|EPI ISL 471168|B.1.1.293|Gambia|2020-05-07	Africa|hCoV-19/Gambia/GC19-3814/2020|EPI ISL 561088|B.1|Gambia|2020-07-27	0.0004826812	Africa
Africa|hCoV-19/Gambia/1264/2020|EPI ISL 471169|B.1.1|Gambia|2020-05-07	Africa|hCoV-19/Gambia/GC19-3814/2020|EPI ISL 561088|B.1|Gambia|2020-07-27	0.0004745625	Africa
Africa|hCoV-19/Gambia/1271/2020|EPI ISL 471170|B.1.1|Gambia|2020-05-07	Africa|hCoV-19/Gambia/GC19-3814/2020|EPI ISL 561088|B.1|Gambia|2020-07-27	0.0004751745	Africa
Africa|hCoV-19/Gambia/1277/2020|EPI ISL 471171|B.1.1.293|Gambia|2020-05-07	Africa|hCoV-19/Gambia/GC19-3814/2020|EPI ISL 561088|B.1|Gambia|2020-07-27	0.0005042830	Africa
Africa|hCoV-19/Gambia/3668/2020|EPI ISL 560992|B.1.5.12|Gambia|2020-07-30	Africa|hCoV-19/Gambia/GC19-3814/2020|EPI ISL 561088|B.1|Gambia|2020-07-27	0.0006096459	Africa
Africa|hCoV-19/Gambia/3670/2020|EPI ISL 560993|B.1.5.12|Gambia|2020-07-30	Africa|hCoV-19/Gambia/GC19-3814/2020|EPI ISL 561088|B.1|Gambia|2020-07-27	0.0006146412	Africa
Africa|hCoV-19/Gambia/3671/2020|EPI ISL 560994|B.1.1.293|Gambia|2020-07-30	Africa|hCoV-19/Gambia/GC19-3814/2020|EPI ISL 561088|B.1|Gambia|2020-07-27	0.0004741336	Africa
Africa|hCoV-19/Gambia/3673/2020|EPI ISL 560995|B.1.5|Gambia|2020-07-30	Africa|hCoV-19/Gambia/GC19-3814/2020|EPI ISL 561088|B.1|Gambia|2020-07-27	0.0004742233	Africa
Africa|hCoV-19/Gambia/3676/2020|EPI ISL 560996|B.1.5|Gambia|2020-07-30	Africa|hCoV-19/Gambia/GC19-3814/2020|EPI ISL 561088|B.1|Gambia|2020-07-27	0.0003447557	Africa
Africa|hCoV-19/Gambia/3678/2020|EPI ISL 560997|B.1.292|Gambia|2020-07-30	Africa|hCoV-19/Gambia/GC19-3814/2020|EPI ISL 561088|B.1|Gambia|2020-07-27	0.0004706277	Africa
Africa|hCoV-19/Gambia/3679/2020|EPI ISL 560998|B.1.5.12|Gambia|2020-07-30	Africa|hCoV-19/Gambia/GC19-3814/2020|EPI ISL 561088|B.1|Gambia|2020-07-27	0.0005463717	Africa
Africa|hCoV-19/Gambia/3680/2020|EPI ISL 560999|B.1.5|Gambia|2020-07-30	Africa|hCoV-19/Gambia/GC19-3814/2020|EPI ISL 561088|B.1|Gambia|2020-07-27	0.0003793922	Africa
Africa|hCoV-19/Gambia/3683/2020|EPI ISL 561000|B.1.292|Gambia|2020-07-30	Africa|hCoV-19/Gambia/GC19-3814/2020|EPI ISL 561088|B.1|Gambia|2020-07-27	0.0005042541	Africa
Africa|hCoV-19/Gambia/3703/2020|EPI ISL 561001|B.1.5.12|Gambia|2020-07-30	Africa|hCoV-19/Gambia/GC19-3814/2020|EPI ISL 561088|B.1|Gambia|2020-07-27	0.0005378947	Africa
Africa|hCoV-19/Gambia/3717/2020|EPI ISL 561002|B.1.5|Gambia|2020-07-30	Africa|hCoV-19/Gambia/GC19-3814/2020|EPI ISL 561088|B.1|Gambia|2020-07-27	0.0004097467	Africa
Africa|hCoV-19/Gambia/3724/2020|EPI ISL 561003|B.1.5.12|Gambia|2020-07-30	Africa|hCoV-19/Gambia/GC19-3814/2020|EPI ISL 561088|B.1|Gambia|2020-07-27	0.0005378947	Africa
Africa|hCoV-19/Gambia/3725/2020|EPI ISL 561004|B.1.1.293|Gambia|2020-07-30	Africa|hCoV-19/Gambia/GC19-3814/2020|EPI ISL 561088|B.1|Gambia|2020-07-27	0.0006388530	Africa
Africa|hCoV-19/Gambia/3728/2020|EPI ISL 561005|B.1.5|Gambia|2020-07-30	Africa|hCoV-19/Gambia/GC19-3814/2020|EPI ISL 561088|B.1|Gambia|2020-07-27	0.0003167257	Africa
Africa|hCoV-19/Gambia/3729/2020|EPI ISL 561006|B.1.5.12|Gambia|2020-07-30	Africa|hCoV-19/Gambia/GC19-3814/2020|EPI ISL 561088|B.1|Gambia|2020-07-27	0.0004706229	Africa
Africa|hCoV-19/Gambia/3732/2020|EPI ISL 561007|B.1.5|Gambia|2020-07-30	Africa|hCoV-19/Gambia/GC19-3814/2020|EPI ISL 561088|B.1|Gambia|2020-07-27	0.0004100406	Africa
Africa|hCoV-19/Gambia/3735/2020|EPI ISL 561008|B.1.5|Gambia|2020-07-30	Africa|hCoV-19/Gambia/GC19-3814/2020|EPI ISL 561088|B.1|Gambia|2020-07-27	0.0003102523	Africa
Africa|hCoV-19/Gambia/3737/2020|EPI ISL 561009|B.1.1.293|Gambia|2020-07-30	Africa|hCoV-19/Gambia/GC19-3814/2020|EPI ISL 561088|B.1|Gambia|2020-07-27	0.0005381714	Africa
Africa|hCoV-19/Gambia/3741/2020|EPI ISL 561010|B.1.5.12|Gambia|2020-07-30	Africa|hCoV-19/Gambia/GC19-3814/2020|EPI ISL 561088|B.1|Gambia|2020-07-27	0.0004780085	Africa
Africa|hCoV-19/Gambia/3743/2020|EPI ISL 561011|B.1.5.12|Gambia|2020-07-30	Africa|hCoV-19/Gambia/GC19-3814/2020|EPI ISL 561088|B.1|Gambia|2020-07-27	0.0006051784	Africa
Africa|hCoV-19/Gambia/3749/2020|EPI ISL 561012|B.1.5.12|Gambia|2020-07-30	Africa|hCoV-19/Gambia/GC19-3814/2020|EPI ISL 561088|B.1|Gambia|2020-07-27	0.0005378766	Africa
Africa|hCoV-19/Gambia/3761/2020|EPI ISL 561013|B.1.5.12|Gambia|2020-07-30	Africa|hCoV-19/Gambia/GC19-3814/2020|EPI ISL 561088|B.1|Gambia|2020-07-27	0.0005378766	Africa
Africa|hCoV-19/Gambia/3772/2020|EPI ISL 561025|B.1.5|Gambia|2020-07-30	Africa|hCoV-19/Gambia/GC19-3814/2020|EPI ISL 561088|B.1|Gambia|2020-07-27	0.0003834116	Africa
Africa|hCoV-19/Gambia/GC19-015/2020|EPI ISL 428855|B.1.1.8|Gambia|2020-03-17	Africa|hCoV-19/Gambia/GC19-3814/2020|EPI ISL 561088|B.1|Gambia|2020-07-27	0.0005042610	Africa
Africa|hCoV-19/Gambia/GC19-026/2020|EPI ISL 428856|B.6|Gambia|2020-03-21	Africa|hCoV-19/Gambia/GC19-3814/2020|EPI ISL 561088|B.1|Gambia|2020-07-27	0.0006387950	Africa
Africa|hCoV-19/Gambia/GC19-029/2020|EPI ISL 428857|B.1|Gambia|2020-04-20	Africa|hCoV-19/Gambia/GC19-3814/2020|EPI ISL 561088|B.1|Gambia|2020-07-27	0.0004370070	Africa
Africa|hCoV-19/Gambia/GC19-0479/2020|EPI ISL 561015|B.1.1.293|Gambia|2020-04-29	Africa|hCoV-19/Gambia/GC19-3814/2020|EPI ISL 561088|B.1|Gambia|2020-07-27	0.0005271198	Africa
Africa|hCoV-19/Gambia/GC19-0544/2020|EPI ISL 561016|B.1.5|Gambia|2020-05-01	Africa|hCoV-19/Gambia/GC19-3814/2020|EPI ISL 561088|B.1|Gambia|2020-07-27	0.0003498078	Africa
Africa|hCoV-19/Gambia/GC19-1385/2020|EPI ISL 561018|B.1.5|Gambia|2020-05-12	Africa|hCoV-19/Gambia/GC19-3814/2020|EPI ISL 561088|B.1|Gambia|2020-07-27	0.0003890102	Africa
Africa|hCoV-19/Gambia/GC19-1503/2020|EPI ISL 561021|B.1.1|Gambia|2020-05-14	Africa|hCoV-19/Gambia/GC19-3814/2020|EPI ISL 561088|B.1|Gambia|2020-07-27	0.0005715429	Africa
Africa|hCoV-19/Gambia/GC19-1527/2020|EPI ISL 561022|B.1.1.293|Gambia|2020-05-16	Africa|hCoV-19/Gambia/GC19-3814/2020|EPI ISL 561088|B.1|Gambia|2020-07-27	0.0005043338	Africa
Africa|hCoV-19/Gambia/GC19-1533/2020|EPI ISL 561023|B.1.1.264|Gambia|2020-05-16	Africa|hCoV-19/Gambia/GC19-3814/2020|EPI ISL 561088|B.1|Gambia|2020-07-27	0.0004877247	Africa
Africa|hCoV-19/Gambia/GC19-1572/2020|EPI ISL 561014|B.1.1|Gambia|2020-05-20	Africa|hCoV-19/Gambia/GC19-3814/2020|EPI ISL 561088|B.1|Gambia|2020-07-27	0.0004883150	Africa
Africa|hCoV-19/Gambia/GC19-1575/2020|EPI ISL 561026|B.1.1|Gambia|2020-05-20	Africa|hCoV-19/Gambia/GC19-3814/2020|EPI ISL 561088|B.1|Gambia|2020-07-27	0.0004859808	Africa
Africa|hCoV-19/Gambia/GC19-1606/2020|EPI ISL 561027|B.1.1|Gambia|2020-05-20	Africa|hCoV-19/Gambia/GC19-3814/2020|EPI ISL 561088|B.1|Gambia|2020-07-27	0.0004877410	Africa
Africa|hCoV-19/Gambia/GC19-1706/2020|EPI ISL 561028|B.1.5|Gambia|2020-05-22	Africa|hCoV-19/Gambia/GC19-3814/2020|EPI ISL 561088|B.1|Gambia|2020-07-27	0.0003850209	Africa
Africa|hCoV-19/Gambia/GC19-1814/2020|EPI ISL 561032|B.1.5|Gambia|2020-05-28	Africa|hCoV-19/Gambia/GC19-3814/2020|EPI ISL 561088|B.1|Gambia|2020-07-27	0.0003535038	Africa
Africa|hCoV-19/Gambia/GC19-1818/2020|EPI ISL 561034|B.1.1|Gambia|2020-05-28	Africa|hCoV-19/Gambia/GC19-3814/2020|EPI ISL 561088|B.1|Gambia|2020-07-27	0.0005715811	Africa
Africa|hCoV-19/Gambia/GC19-1983/2020|EPI ISL 561038|B.1.1|Gambia|2020-06-07	Africa|hCoV-19/Gambia/GC19-3814/2020|EPI ISL 561088|B.1|Gambia|2020-07-27	0.0005715630	Africa
Africa|hCoV-19/Gambia/GC19-2197/2020|EPI ISL 561040|B.1.292|Gambia|2020-06-26	Africa|hCoV-19/Gambia/GC19-3814/2020|EPI ISL 561088|B.1|Gambia|2020-07-27	0.0004744388	Africa
Africa|hCoV-19/Gambia/GC19-2427/2020|EPI ISL 561105|B.1.1.293|Gambia|2020-07-21	Africa|hCoV-19/Gambia/GC19-3814/2020|EPI ISL 561088|B.1|Gambia|2020-07-27	0.0005043559	Africa
Africa|hCoV-19/Gambia/GC19-2443/2020|EPI ISL 561106|B.1.5|Gambia|2020-07-21	Africa|hCoV-19/Gambia/GC19-3814/2020|EPI ISL 561088|B.1|Gambia|2020-07-27	0.0003182485	Africa
Africa|hCoV-19/Gambia/GC19-2450/2020|EPI ISL 561107|B.1.5.12|Gambia|2020-07-21	Africa|hCoV-19/Gambia/GC19-3814/2020|EPI ISL 561088|B.1|Gambia|2020-07-27	0.0005379019	Africa
Africa|hCoV-19/Gambia/GC19-2459/2020|EPI ISL 561108|B.1.1.293|Gambia|2020-07-21	Africa|hCoV-19/Gambia/GC19-3814/2020|EPI ISL 561088|B.1|Gambia|2020-07-27	0.0004744983	Africa
Africa|hCoV-19/Gambia/GC19-2469/2020|EPI ISL 561109|B.1.5|Gambia|2020-07-21	Africa|hCoV-19/Gambia/GC19-3814/2020|EPI ISL 561088|B.1|Gambia|2020-07-27	0.0003102844	Africa
Africa|hCoV-19/Gambia/GC19-2473/2020|EPI ISL 561110|B.1.5.12|Gambia|2020-07-21	Africa|hCoV-19/Gambia/GC19-3814/2020|EPI ISL 561088|B.1|Gambia|2020-07-27	0.0005715573	Africa
Africa|hCoV-19/Gambia/GC19-2498/2020|EPI ISL 561111|B.1.292|Gambia|2020-07-21	Africa|hCoV-19/Gambia/GC19-3814/2020|EPI ISL 561088|B.1|Gambia|2020-07-27	0.0005042372	Africa
Africa|hCoV-19/Gambia/GC19-2525/2020|EPI ISL 561113|B.1.1.293|Gambia|2020-07-21	Africa|hCoV-19/Gambia/GC19-3814/2020|EPI ISL 561088|B.1|Gambia|2020-07-27	0.0005715573	Africa
Africa|hCoV-19/Gambia/GC19-2526/2020|EPI ISL 561114|B.1.5.12|Gambia|2020-07-21	Africa|hCoV-19/Gambia/GC19-3814/2020|EPI ISL 561088|B.1|Gambia|2020-07-27	0.0005715688	Africa
Africa|hCoV-19/Gambia/GC19-2629/2020|EPI ISL 561123|B.1.5.12|Gambia|2020-07-21	Africa|hCoV-19/Gambia/GC19-3814/2020|EPI ISL 561088|B.1|Gambia|2020-07-27	0.0005422765	Africa
Africa|hCoV-19/Gambia/GC19-2632/2020|EPI ISL 561124|B.1.5.12|Gambia|2020-07-21	Africa|hCoV-19/Gambia/GC19-3814/2020|EPI ISL 561088|B.1|Gambia|2020-07-27	0.0005418726	Africa
Africa|hCoV-19/Gambia/GC19-2638/2020|EPI ISL 561126|B.1.5.12|Gambia|2020-07-21	Africa|hCoV-19/Gambia/GC19-3814/2020|EPI ISL 561088|B.1|Gambia|2020-07-27	0.0005204776	Africa
Africa|hCoV-19/Gambia/GC19-2652/2020|EPI ISL 561128|B.1.5.12|Gambia|2020-07-21	Africa|hCoV-19/Gambia/GC19-3814/2020|EPI ISL 561088|B.1|Gambia|2020-07-27	0.0004372141	Africa
Africa|hCoV-19/Gambia/GC19-2654/2020|EPI ISL 561130|B.1.292|Gambia|2020-07-21	Africa|hCoV-19/Gambia/GC19-3814/2020|EPI ISL 561088|B.1|Gambia|2020-07-27	0.0005379181	Africa
Africa|hCoV-19/Gambia/GC19-2663/2020|EPI ISL 561133|B.1.1.293|Gambia|2020-07-21	Africa|hCoV-19/Gambia/GC19-3814/2020|EPI ISL 561088|B.1|Gambia|2020-07-27	0.0006051906	Africa
Africa|hCoV-19/Gambia/GC19-2707/2020|EPI ISL 561134|B.1.1.293|Gambia|2020-07-21	Africa|hCoV-19/Gambia/GC19-3814/2020|EPI ISL 561088|B.1|Gambia|2020-07-27	0.0005419018	Africa
Africa|hCoV-19/Gambia/GC19-2711/2020|EPI ISL 561135|B.1.5.12|Gambia|2020-07-21	Africa|hCoV-19/Gambia/GC19-3814/2020|EPI ISL 561088|B.1|Gambia|2020-07-27	0.0005042271	Africa
Africa|hCoV-19/Gambia/GC19-2730/2020|EPI ISL 561136|B.1.5.12|Gambia|2020-07-21	Africa|hCoV-19/Gambia/GC19-3814/2020|EPI ISL 561088|B.1|Gambia|2020-07-27	0.0006435671	Africa
Africa|hCoV-19/Gambia/GC19-2731/2020|EPI ISL 561137|B.1.1.293|Gambia|2020-07-21	Africa|hCoV-19/Gambia/GC19-3814/2020|EPI ISL 561088|B.1|Gambia|2020-07-27	0.0005715957	Africa
Africa|hCoV-19/Gambia/GC19-2828/2020|EPI ISL 561150|B.1.361|Gambia|2020-07-24	Africa|hCoV-19/Gambia/GC19-3814/2020|EPI ISL 561088|B.1|Gambia|2020-07-27	0.0005042931	Africa
Africa|hCoV-19/Gambia/GC19-2842/2020|EPI ISL 561151|B.1.1|Gambia|2020-07-24	Africa|hCoV-19/Gambia/GC19-3814/2020|EPI ISL 561088|B.1|Gambia|2020-07-27	0.0006388745	Africa
Africa|hCoV-19/Gambia/GC19-2898/2020|EPI ISL 561153|B.1.5.12|Gambia|2020-07-24	Africa|hCoV-19/Gambia/GC19-3814/2020|EPI ISL 561088|B.1|Gambia|2020-07-27	0.0005042610	Africa
Africa|hCoV-19/Gambia/GC19-2904/2020|EPI ISL 561154|B.1.1|Gambia|2020-07-24	Africa|hCoV-19/Gambia/GC19-3814/2020|EPI ISL 561088|B.1|Gambia|2020-07-27	0.0006388530	Africa
Africa|hCoV-19/Gambia/GC19-2947/2020|EPI ISL 561155|B.1.5.12|Gambia|2020-07-24	Africa|hCoV-19/Gambia/GC19-3814/2020|EPI ISL 561088|B.1|Gambia|2020-07-27	0.0005378766	Africa
Africa|hCoV-19/Gambia/GC19-2973/2020|EPI ISL 561156|B.1.1.293|Gambia|2020-07-24	Africa|hCoV-19/Gambia/GC19-3814/2020|EPI ISL 561088|B.1|Gambia|2020-07-27	0.0005379127	Africa
Africa|hCoV-19/Gambia/GC19-2977/2020|EPI ISL 561157|B.1.1.293|Gambia|2020-07-24	Africa|hCoV-19/Gambia/GC19-3814/2020|EPI ISL 561088|B.1|Gambia|2020-07-27	0.0005379308	Africa
Africa|hCoV-19/Gambia/GC19-2985/2020|EPI ISL 561158|B.1.5.12|Gambia|2020-07-24	Africa|hCoV-19/Gambia/GC19-3814/2020|EPI ISL 561088|B.1|Gambia|2020-07-27	0.0004369792	Africa
Africa|hCoV-19/Gambia/GC19-2991/2020|EPI ISL 561159|B.1.1|Gambia|2020-07-24	Africa|hCoV-19/Gambia/GC19-3814/2020|EPI ISL 561088|B.1|Gambia|2020-07-27	0.0005043389	Africa
Africa|hCoV-19/Gambia/GC19-3064/2020|EPI ISL 561160|B.1.1|Gambia|2020-07-25	Africa|hCoV-19/Gambia/GC19-3814/2020|EPI ISL 561088|B.1|Gambia|2020-07-27	0.0006388960	Africa
Africa|hCoV-19/Gambia/GC19-3065/2020|EPI ISL 561161|B.1.5.12|Gambia|2020-07-25	Africa|hCoV-19/Gambia/GC19-3814/2020|EPI ISL 561088|B.1|Gambia|2020-07-27	0.0005470405	Africa
Africa|hCoV-19/Gambia/GC19-3081/2020|EPI ISL 561162|B.1.1|Gambia|2020-07-25	Africa|hCoV-19/Gambia/GC19-3814/2020|EPI ISL 561088|B.1|Gambia|2020-07-27	0.0006388743	Africa
Africa|hCoV-19/Gambia/GC19-3085/2020|EPI ISL 561163|B.1.1.293|Gambia|2020-07-25	Africa|hCoV-19/Gambia/GC19-3814/2020|EPI ISL 561088|B.1|Gambia|2020-07-27	0.0004741865	Africa
Africa|hCoV-19/Gambia/GC19-3087/2020|EPI ISL 561041|B.1.292|Gambia|2020-07-25	Africa|hCoV-19/Gambia/GC19-3814/2020|EPI ISL 561088|B.1|Gambia|2020-07-27	0.0005378639	Africa
Africa|hCoV-19/Gambia/GC19-3099/2020|EPI ISL 561164|B.1.1.242|Gambia|2020-07-25	Africa|hCoV-19/Gambia/GC19-3814/2020|EPI ISL 561088|B.1|Gambia|2020-07-27	0.0006051988	Africa
Africa|hCoV-19/Gambia/GC19-3110/2020|EPI ISL 561165|B.1.1.293|Gambia|2020-07-25	Africa|hCoV-19/Gambia/GC19-3814/2020|EPI ISL 561088|B.1|Gambia|2020-07-27	0.0005715630	Africa
Africa|hCoV-19/Gambia/GC19-3112/2020|EPI ISL 561166|B.1|Gambia|2020-07-25	Africa|hCoV-19/Gambia/GC19-3814/2020|EPI ISL 561088|B.1|Gambia|2020-07-27	0.0002688858	Africa
Africa|hCoV-19/Gambia/GC19-3113/2020|EPI ISL 561167|B.1.1.293|Gambia|2020-07-25	Africa|hCoV-19/Gambia/GC19-3814/2020|EPI ISL 561088|B.1|Gambia|2020-07-27	0.0005379127	Africa
Africa|hCoV-19/Gambia/GC19-3114/2020|EPI ISL 561168|B.1.1|Gambia|2020-07-25	Africa|hCoV-19/Gambia/GC19-3814/2020|EPI ISL 561088|B.1|Gambia|2020-07-27	0.0006388530	Africa
Africa|hCoV-19/Gambia/GC19-3135/2020|EPI ISL 561169|B.1.5.12|Gambia|2020-07-27	Africa|hCoV-19/Gambia/GC19-3814/2020|EPI ISL 561088|B.1|Gambia|2020-07-27	0.0004402341	Africa
Africa|hCoV-19/Gambia/GC19-3140/2020|EPI ISL 561042|B.1.5.12|Gambia|2020-07-27	Africa|hCoV-19/Gambia/GC19-3814/2020|EPI ISL 561088|B.1|Gambia|2020-07-27	0.0006052169	Africa
Africa|hCoV-19/Gambia/GC19-3145/2020|EPI ISL 561170|B.1.1|Gambia|2020-07-27	Africa|hCoV-19/Gambia/GC19-3814/2020|EPI ISL 561088|B.1|Gambia|2020-07-27	0.0006388745	Africa
Africa|hCoV-19/Gambia/GC19-3146/2020|EPI ISL 561171|B.1.5.12|Gambia|2020-07-27	Africa|hCoV-19/Gambia/GC19-3814/2020|EPI ISL 561088|B.1|Gambia|2020-07-27	0.0004403728	Africa
Africa|hCoV-19/Gambia/GC19-3165/2020|EPI ISL 561043|B.1.1.293|Gambia|2020-07-27	Africa|hCoV-19/Gambia/GC19-3814/2020|EPI ISL 561088|B.1|Gambia|2020-07-27	0.0005379127	Africa
Africa|hCoV-19/Gambia/GC19-3166/2020|EPI ISL 561044|B.1.5.12|Gambia|2020-07-27	Africa|hCoV-19/Gambia/GC19-3814/2020|EPI ISL 561088|B.1|Gambia|2020-07-27	0.0004402192	Africa
Africa|hCoV-19/Gambia/GC19-3189/2020|EPI ISL 561045|B.1.5|Gambia|2020-07-27	Africa|hCoV-19/Gambia/GC19-3814/2020|EPI ISL 561088|B.1|Gambia|2020-07-27	0.0003761532	Africa
Africa|hCoV-19/Gambia/GC19-3192/2020|EPI ISL 561046|B.1.5|Gambia|2020-07-27	Africa|hCoV-19/Gambia/GC19-3814/2020|EPI ISL 561088|B.1|Gambia|2020-07-27	0.0004064565	Africa
Africa|hCoV-19/Gambia/GC19-3193/2020|EPI ISL 561047|B.1.5.12|Gambia|2020-07-27	Africa|hCoV-19/Gambia/GC19-3814/2020|EPI ISL 561088|B.1|Gambia|2020-07-27	0.0004402043	Africa
Africa|hCoV-19/Gambia/GC19-3208/2020|EPI ISL 561048|B.1.5.12|Gambia|2020-07-27	Africa|hCoV-19/Gambia/GC19-3814/2020|EPI ISL 561088|B.1|Gambia|2020-07-27	0.0005080347	Africa
Africa|hCoV-19/Gambia/GC19-3209/2020|EPI ISL 561049|B.1.5.12|Gambia|2020-07-27	Africa|hCoV-19/Gambia/GC19-3814/2020|EPI ISL 561088|B.1|Gambia|2020-07-27	0.0004063892	Africa
Africa|hCoV-19/Gambia/GC19-3210/2020|EPI ISL 561050|B.1.5.12|Gambia|2020-07-27	Africa|hCoV-19/Gambia/GC19-3814/2020|EPI ISL 561088|B.1|Gambia|2020-07-27	0.0004163647	Africa
Africa|hCoV-19/Gambia/GC19-3214/2020|EPI ISL 561051|B.1.1.293|Gambia|2020-07-27	Africa|hCoV-19/Gambia/GC19-3814/2020|EPI ISL 561088|B.1|Gambia|2020-07-27	0.0004403069	Africa
Africa|hCoV-19/Gambia/GC19-3219/2020|EPI ISL 561052|B.1.5.12|Gambia|2020-07-27	Africa|hCoV-19/Gambia/GC19-3814/2020|EPI ISL 561088|B.1|Gambia|2020-07-27	0.0004370379	Africa
Africa|hCoV-19/Gambia/GC19-3246/2020|EPI ISL 561053|B.1.5.12|Gambia|2020-07-27	Africa|hCoV-19/Gambia/GC19-3814/2020|EPI ISL 561088|B.1|Gambia|2020-07-27	0.0004402579	Africa
Africa|hCoV-19/Gambia/GC19-3255/2020|EPI ISL 561054|B.1.177|Gambia|2020-07-27	Africa|hCoV-19/Gambia/GC19-3814/2020|EPI ISL 561088|B.1|Gambia|2020-07-27	0.0003725701	Africa
Africa|hCoV-19/Gambia/GC19-3266/2020|EPI ISL 561055|B.1.5|Gambia|2020-07-27	Africa|hCoV-19/Gambia/GC19-3814/2020|EPI ISL 561088|B.1|Gambia|2020-07-27	0.0003386588	Africa
Africa|hCoV-19/Gambia/GC19-3267/2020|EPI ISL 561056|B.1.5.12|Gambia|2020-07-27	Africa|hCoV-19/Gambia/GC19-3814/2020|EPI ISL 561088|B.1|Gambia|2020-07-27	0.0003725196	Africa
Africa|hCoV-19/Gambia/GC19-3278/2020|EPI ISL 561058|B.1.5.12|Gambia|2020-07-27	Africa|hCoV-19/Gambia/GC19-3814/2020|EPI ISL 561088|B.1|Gambia|2020-07-27	0.0004063383	Africa
Africa|hCoV-19/Gambia/GC19-3301/2020|EPI ISL 561059|B.1.5.12|Gambia|2020-07-27	Africa|hCoV-19/Gambia/GC19-3814/2020|EPI ISL 561088|B.1|Gambia|2020-07-27	0.0004063796	Africa
Africa|hCoV-19/Gambia/GC19-3317/2020|EPI ISL 561060|B.1.5|Gambia|2020-07-27	Africa|hCoV-19/Gambia/GC19-3814/2020|EPI ISL 561088|B.1|Gambia|2020-07-27	0.0004034969	Africa
Africa|hCoV-19/Gambia/GC19-3323/2020|EPI ISL 561061|B.1.5|Gambia|2020-07-27	Africa|hCoV-19/Gambia/GC19-3814/2020|EPI ISL 561088|B.1|Gambia|2020-07-27	0.0003725864	Africa
Africa|hCoV-19/Gambia/GC19-3358/2020|EPI ISL 561062|B.1.1.293|Gambia|2020-07-27	Africa|hCoV-19/Gambia/GC19-3814/2020|EPI ISL 561088|B.1|Gambia|2020-07-27	0.0006388529	Africa
Africa|hCoV-19/Gambia/GC19-3365/2020|EPI ISL 561063|B.1.5.12|Gambia|2020-07-27	Africa|hCoV-19/Gambia/GC19-3814/2020|EPI ISL 561088|B.1|Gambia|2020-07-27	0.0004741287	Africa
Africa|hCoV-19/Gambia/GC19-3373/2020|EPI ISL 561064|B.1.5|Gambia|2020-07-27	Africa|hCoV-19/Gambia/GC19-3814/2020|EPI ISL 561088|B.1|Gambia|2020-07-27	0.0003386588	Africa
Africa|hCoV-19/Gambia/GC19-3374/2020|EPI ISL 561065|B.1.5.12|Gambia|2020-07-27	Africa|hCoV-19/Gambia/GC19-3814/2020|EPI ISL 561088|B.1|Gambia|2020-07-27	0.0004402192	Africa
Africa|hCoV-19/Gambia/GC19-3375/2020|EPI ISL 561066|B.1.5.12|Gambia|2020-07-27	Africa|hCoV-19/Gambia/GC19-3814/2020|EPI ISL 561088|B.1|Gambia|2020-07-27	0.0004063383	Africa
Africa|hCoV-19/Gambia/GC19-3380/2020|EPI ISL 561067|B.1.5.12|Gambia|2020-07-27	Africa|hCoV-19/Gambia/GC19-3814/2020|EPI ISL 561088|B.1|Gambia|2020-07-27	0.0004402490	Africa
Africa|hCoV-19/Gambia/GC19-3381/2020|EPI ISL 561068|B.1.5.12|Gambia|2020-07-27	Africa|hCoV-19/Gambia/GC19-3814/2020|EPI ISL 561088|B.1|Gambia|2020-07-27	0.0006051641	Africa
Africa|hCoV-19/Gambia/GC19-3396/2020|EPI ISL 561069|B.1.5.12|Gambia|2020-07-27	Africa|hCoV-19/Gambia/GC19-3814/2020|EPI ISL 561088|B.1|Gambia|2020-07-27	0.0005715324	Africa
Africa|hCoV-19/Gambia/GC19-3398/2020|EPI ISL 561070|B.1.1.242|Gambia|2020-07-27	Africa|hCoV-19/Gambia/GC19-3814/2020|EPI ISL 561088|B.1|Gambia|2020-07-27	0.0007061152	Africa
Africa|hCoV-19/Gambia/GC19-3399/2020|EPI ISL 561172|B.1.5|Gambia|2020-07-27	Africa|hCoV-19/Gambia/GC19-3814/2020|EPI ISL 561088|B.1|Gambia|2020-07-27	0.0004370951	Africa
Africa|hCoV-19/Gambia/GC19-3400/2020|EPI ISL 561173|B.1.5|Gambia|2020-07-27	Africa|hCoV-19/Gambia/GC19-3814/2020|EPI ISL 561088|B.1|Gambia|2020-07-27	0.0004370423	Africa
Africa|hCoV-19/Gambia/GC19-3407/2020|EPI ISL 561174|B.1.1.242|Gambia|2020-07-27	Africa|hCoV-19/Gambia/GC19-3814/2020|EPI ISL 561088|B.1|Gambia|2020-07-27	0.0004706927	Africa
Africa|hCoV-19/Gambia/GC19-3411/2020|EPI ISL 561175|B.1.5.12|Gambia|2020-07-27	Africa|hCoV-19/Gambia/GC19-3814/2020|EPI ISL 561088|B.1|Gambia|2020-07-27	0.0005122725	Africa
Africa|hCoV-19/Gambia/GC19-3418/2020|EPI ISL 561176|B.1.1.242|Gambia|2020-07-27	Africa|hCoV-19/Gambia/GC19-3814/2020|EPI ISL 561088|B.1|Gambia|2020-07-27	0.0005379255	Africa
Africa|hCoV-19/Gambia/GC19-3429/2020|EPI ISL 561178|B.1.5.12|Gambia|2020-07-27	Africa|hCoV-19/Gambia/GC19-3814/2020|EPI ISL 561088|B.1|Gambia|2020-07-27	0.0004369792	Africa
Africa|hCoV-19/Gambia/GC19-3432/2020|EPI ISL 561179|B.1.5.12|Gambia|2020-07-27	Africa|hCoV-19/Gambia/GC19-3814/2020|EPI ISL 561088|B.1|Gambia|2020-07-27	0.0006097324	Africa
Africa|hCoV-19/Gambia/GC19-3438/2020|EPI ISL 561180|B.1.5.12|Gambia|2020-07-27	Africa|hCoV-19/Gambia/GC19-3814/2020|EPI ISL 561088|B.1|Gambia|2020-07-27	0.0005715651	Africa
Africa|hCoV-19/Gambia/GC19-3445/2020|EPI ISL 561181|B.1.5.12|Gambia|2020-07-27	Africa|hCoV-19/Gambia/GC19-3814/2020|EPI ISL 561088|B.1|Gambia|2020-07-27	0.0006387973	Africa
Africa|hCoV-19/Gambia/GC19-3448/2020|EPI ISL 561183|B.1.5|Gambia|2020-07-27	Africa|hCoV-19/Gambia/GC19-3814/2020|EPI ISL 561088|B.1|Gambia|2020-07-27	0.0003419071	Africa
Africa|hCoV-19/Gambia/GC19-3497/2020|EPI ISL 561184|B.1.5.12|Gambia|2020-07-27	Africa|hCoV-19/Gambia/GC19-3814/2020|EPI ISL 561088|B.1|Gambia|2020-07-27	0.0005714940	Africa
Africa|hCoV-19/Gambia/GC19-3503/2020|EPI ISL 561186|B.1.5.12|Gambia|2020-07-27	Africa|hCoV-19/Gambia/GC19-3814/2020|EPI ISL 561088|B.1|Gambia|2020-07-27	0.0004780133	Africa
Africa|hCoV-19/Gambia/GC19-3504/2020|EPI ISL 561187|B.1.5.12|Gambia|2020-07-27	Africa|hCoV-19/Gambia/GC19-3814/2020|EPI ISL 561088|B.1|Gambia|2020-07-27	0.0005418909	Africa
Africa|hCoV-19/Gambia/GC19-3505/2020|EPI ISL 561188|B.1.5.12|Gambia|2020-07-27	Africa|hCoV-19/Gambia/GC19-3814/2020|EPI ISL 561088|B.1|Gambia|2020-07-27	0.0005042679	Africa
Africa|hCoV-19/Gambia/GC19-3529/2020|EPI ISL 561191|B.1.5.12|Gambia|2020-07-27	Africa|hCoV-19/Gambia/GC19-3814/2020|EPI ISL 561088|B.1|Gambia|2020-07-27	0.0005715459	Africa
Africa|hCoV-19/Gambia/GC19-3530/2020|EPI ISL 561192|B.1.5.12|Gambia|2020-07-27	Africa|hCoV-19/Gambia/GC19-3814/2020|EPI ISL 561088|B.1|Gambia|2020-07-27	0.0004137197	Africa
Africa|hCoV-19/Gambia/GC19-3533/2020|EPI ISL 561193|B.1.1.293|Gambia|2020-07-27	Africa|hCoV-19/Gambia/GC19-3814/2020|EPI ISL 561088|B.1|Gambia|2020-07-27	0.0005716149	Africa
Africa|hCoV-19/Gambia/GC19-3535/2020|EPI ISL 561194|B.1.1.242|Gambia|2020-07-27	Africa|hCoV-19/Gambia/GC19-3814/2020|EPI ISL 561088|B.1|Gambia|2020-07-27	0.0006388617	Africa
Africa|hCoV-19/Gambia/GC19-3550/2020|EPI ISL 561195|B.1.5.12|Gambia|2020-07-27	Africa|hCoV-19/Gambia/GC19-3814/2020|EPI ISL 561088|B.1|Gambia|2020-07-27	0.0005379074	Africa
Africa|hCoV-19/Gambia/GC19-3565/2020|EPI ISL 561196|B.1.5.12|Gambia|2020-07-27	Africa|hCoV-19/Gambia/GC19-3814/2020|EPI ISL 561088|B.1|Gambia|2020-07-27	0.0004706025	Africa
Africa|hCoV-19/Gambia/GC19-3578/2020|EPI ISL 561197|B.1.5.12|Gambia|2020-07-27	Africa|hCoV-19/Gambia/GC19-3814/2020|EPI ISL 561088|B.1|Gambia|2020-07-27	0.0005044645	Africa
Africa|hCoV-19/Gambia/GC19-3629/2020|EPI ISL 561199|B.1.5.12|Gambia|2020-07-27	Africa|hCoV-19/Gambia/GC19-3814/2020|EPI ISL 561088|B.1|Gambia|2020-07-27	0.0006051906	Africa
Africa|hCoV-19/Gambia/GC19-3656/2020|EPI ISL 561201|B.1.5.12|Gambia|2020-07-27	Africa|hCoV-19/Gambia/GC19-3814/2020|EPI ISL 561088|B.1|Gambia|2020-07-27	0.0005042780	Africa
Africa|hCoV-19/Gambia/GC19-3659/2020|EPI ISL 561202|B.1.1|Gambia|2020-07-27	Africa|hCoV-19/Gambia/GC19-3814/2020|EPI ISL 561088|B.1|Gambia|2020-07-27	0.0005043270	Africa
Africa|hCoV-19/Gambia/GC19-3666/2020|EPI ISL 561204|B.1.5.12|Gambia|2020-07-27	Africa|hCoV-19/Gambia/GC19-3814/2020|EPI ISL 561088|B.1|Gambia|2020-07-27	0.0005762001	Africa
Africa|hCoV-19/Gambia/GC19-3769/2020|EPI ISL 561072|B.1.292|Gambia|2020-07-27	Africa|hCoV-19/Gambia/GC19-3814/2020|EPI ISL 561088|B.1|Gambia|2020-07-27	0.0005121430	Africa
Africa|hCoV-19/Gambia/GC19-3773/2020|EPI ISL 561073|B.1.5.12|Gambia|2020-07-27	Africa|hCoV-19/Gambia/GC19-3814/2020|EPI ISL 561088|B.1|Gambia|2020-07-27	0.0005715324	Africa
Africa|hCoV-19/Gambia/GC19-3774/2020|EPI ISL 561074|B.1.5.12|Gambia|2020-07-27	Africa|hCoV-19/Gambia/GC19-3814/2020|EPI ISL 561088|B.1|Gambia|2020-07-27	0.0005379020	Africa
Africa|hCoV-19/Gambia/GC19-3794/2020|EPI ISL 561078|B.1.5.12|Gambia|2020-07-27	Africa|hCoV-19/Gambia/GC19-3814/2020|EPI ISL 561088|B.1|Gambia|2020-07-27	0.0005463122	Africa
Africa|hCoV-19/Gambia/GC19-3796/2020|EPI ISL 561079|B.1.5.12|Gambia|2020-07-27	Africa|hCoV-19/Gambia/GC19-3814/2020|EPI ISL 561088|B.1|Gambia|2020-07-27	0.0005715054	Africa
Africa|hCoV-19/Gambia/GC19-3798/2020|EPI ISL 561080|B.1.1.242|Gambia|2020-07-27	Africa|hCoV-19/Gambia/GC19-3814/2020|EPI ISL 561088|B.1|Gambia|2020-07-27	0.0006790448	Africa
Africa|hCoV-19/Gambia/GC19-3799/2020|EPI ISL 561081|B.1.1.242|Gambia|2020-07-27	Africa|hCoV-19/Gambia/GC19-3814/2020|EPI ISL 561088|B.1|Gambia|2020-07-27	0.0006724478	Africa
Africa|hCoV-19/Gambia/GC19-3802/2020|EPI ISL 561082|B.1.5.12|Gambia|2020-07-27	Africa|hCoV-19/Gambia/GC19-3814/2020|EPI ISL 561088|B.1|Gambia|2020-07-27	0.0006051560	Africa
Africa|hCoV-19/Gambia/GC19-3805/2020|EPI ISL 561083|B.1.5.12|Gambia|2020-07-27	Africa|hCoV-19/Gambia/GC19-3814/2020|EPI ISL 561088|B.1|Gambia|2020-07-27	0.0005715189	Africa
Africa|hCoV-19/Gambia/GC19-3806/2020|EPI ISL 561084|B.1.1.293|Gambia|2020-07-27	Africa|hCoV-19/Gambia/GC19-3814/2020|EPI ISL 561088|B.1|Gambia|2020-07-27	0.0005715687	Africa
Africa|hCoV-19/Gambia/GC19-3807/2020|EPI ISL 561085|B.1.1.293|Gambia|2020-07-27	Africa|hCoV-19/Gambia/GC19-3814/2020|EPI ISL 561088|B.1|Gambia|2020-07-27	0.0006052494	Africa
Africa|hCoV-19/Gambia/GC19-3812/2020|EPI ISL 561086|B.1.1.293|Gambia|2020-07-27	Africa|hCoV-19/Gambia/GC19-3814/2020|EPI ISL 561088|B.1|Gambia|2020-07-27	0.0006402001	Africa
Africa|hCoV-19/Gambia/GC19-3813/2020|EPI ISL 561087|B.1.1.293|Gambia|2020-07-27	Africa|hCoV-19/Gambia/GC19-3814/2020|EPI ISL 561088|B.1|Gambia|2020-07-27	0.0006052290	Africa
Africa|hCoV-19/Algeria/G0638 2264/2020|EPI ISL 418241|B.1|Algeria|2020-03-02	Africa|hCoV-19/Gambia/GC19-3816/2020|EPI ISL 561089|B.1.1.293|Gambia|2020-07-27	0.0003731729	Africa
Africa|hCoV-19/Algeria/G0640 2265/2020|EPI ISL 418242|B.1|Algeria|2020-03-08	Africa|hCoV-19/Gambia/GC19-3816/2020|EPI ISL 561089|B.1.1.293|Gambia|2020-07-27	0.0002708583	Africa
Africa|hCoV-19/Algeria/G0860 2262/2020|EPI ISL 420037|B.1|Algeria|2020-03-02	Africa|hCoV-19/Gambia/GC19-3816/2020|EPI ISL 561089|B.1.1.293|Gambia|2020-07-27	0.0002708583	Africa
Africa|hCoV-19/Benin/1022/2020|EPI ISL 476826|B.1|Benin|2020-03-25	Africa|hCoV-19/Gambia/GC19-3816/2020|EPI ISL 561089|B.1.1.293|Gambia|2020-07-27	0.0002370179	Africa
Africa|hCoV-19/Benin/1092/2020|EPI ISL 476827|B.1|Benin|2020-03-27	Africa|hCoV-19/Gambia/GC19-3816/2020|EPI ISL 561089|B.1.1.293|Gambia|2020-07-27	0.0002370764	Africa
Africa|hCoV-19/Benin/1408/2020|EPI ISL 476825|B.1.356|Benin|2020-04-04	Africa|hCoV-19/Gambia/GC19-3816/2020|EPI ISL 561089|B.1.1.293|Gambia|2020-07-27	0.0002708766	Africa
Africa|hCoV-19/Benin/1409/2020|EPI ISL 476828|B.1|Benin|2020-04-06	Africa|hCoV-19/Gambia/GC19-3816/2020|EPI ISL 561089|B.1.1.293|Gambia|2020-07-27	0.0003069380	Africa
Africa|hCoV-19/Benin/1950/2020|EPI ISL 476830|A|Benin|2020-04-15	Africa|hCoV-19/Gambia/GC19-3816/2020|EPI ISL 561089|B.1.1.293|Gambia|2020-07-27	0.0004402954	Africa
Africa|hCoV-19/Benin/197/2020|EPI ISL 476822|B.1.178|Benin|2020-03-15	Africa|hCoV-19/Gambia/GC19-3816/2020|EPI ISL 561089|B.1.1.293|Gambia|2020-07-27	0.0002370443	Africa
Africa|hCoV-19/Benin/2012/2020|EPI ISL 476831|A|Benin|2020-04-15	Africa|hCoV-19/Gambia/GC19-3816/2020|EPI ISL 561089|B.1.1.293|Gambia|2020-07-27	0.0004741049	Africa
Africa|hCoV-19/Benin/260/2020|EPI ISL 476823|B.1.292|Benin|2020-03-17	Africa|hCoV-19/Gambia/GC19-3816/2020|EPI ISL 561089|B.1.1.293|Gambia|2020-07-27	0.0003386163	Africa
Africa|hCoV-19/Benin/314/2020|EPI ISL 476834|B.1.5|Benin|2020-03-17	Africa|hCoV-19/Gambia/GC19-3816/2020|EPI ISL 561089|B.1.1.293|Gambia|2020-07-27	0.0003405314	Africa
Africa|hCoV-19/Benin/461/2020|EPI ISL 476833|A|Benin|2020-03-17	Africa|hCoV-19/Gambia/GC19-3816/2020|EPI ISL 561089|B.1.1.293|Gambia|2020-07-27	0.0004741050	Africa
Africa|hCoV-19/Benin/501/2020|EPI ISL 476824|B.1.356|Benin|2020-03-17	Africa|hCoV-19/Gambia/GC19-3816/2020|EPI ISL 561089|B.1.1.293|Gambia|2020-07-27	0.0002708583	Africa
Africa|hCoV-19/Benin/843/2020|EPI ISL 476829|A|Benin|2020-03-19	Africa|hCoV-19/Gambia/GC19-3816/2020|EPI ISL 561089|B.1.1.293|Gambia|2020-07-27	0.0004064141	Africa
Africa|hCoV-19/Botswana/BOT0455/2020|EPI ISL 560386|B.1|Botswana|2020-03-28	Africa|hCoV-19/Gambia/GC19-3816/2020|EPI ISL 561089|B.1.1.293|Gambia|2020-07-27	0.0002031354	Africa
Africa|hCoV-19/Botswana/BOT2254/2020|EPI ISL 560390|B.1.1|Botswana|2020-04-08	Africa|hCoV-19/Gambia/GC19-3816/2020|EPI ISL 561089|B.1.1.293|Gambia|2020-07-27	0.0001723309	Africa
Africa|hCoV-19/Botswana/BOT2283/2020|EPI ISL 560385|B.1|Botswana|2020-04-07	Africa|hCoV-19/Gambia/GC19-3816/2020|EPI ISL 561089|B.1.1.293|Gambia|2020-07-27	0.0003163593	Africa
Africa|hCoV-19/Botswana/BOT2624/2020|EPI ISL 560387|B.1.1|Botswana|2020-04-05	Africa|hCoV-19/Gambia/GC19-3816/2020|EPI ISL 561089|B.1.1.293|Gambia|2020-07-27	0.0001757403	Africa
Africa|hCoV-19/Botswana/BOT4161/2020|EPI ISL 560388|B.1.1.220|Botswana|2020-04-16	Africa|hCoV-19/Gambia/GC19-3816/2020|EPI ISL 561089|B.1.1.293|Gambia|2020-07-27	0.0002437765	Africa
Africa|hCoV-19/DRC/04186/2020|EPI ISL 471411|A|Democratic Republic of the Congo|2020-04-25	Africa|hCoV-19/Gambia/GC19-3816/2020|EPI ISL 561089|B.1.1.293|Gambia|2020-07-27	0.0004741045	Africa
Africa|hCoV-19/DRC/04188/2020|EPI ISL 471413|A|Democratic Republic of the Congo|2020-04-25	Africa|hCoV-19/Gambia/GC19-3816/2020|EPI ISL 561089|B.1.1.293|Gambia|2020-07-27	0.0005578993	Africa
Africa|hCoV-19/DRC/10041/2020|EPI ISL 527543|B.1.1.275|Democratic Republic of the Congo|2020-05-22	Africa|hCoV-19/Gambia/GC19-3816/2020|EPI ISL 561089|B.1.1.293|Gambia|2020-07-27	0.0002405297	Africa
Africa|hCoV-19/DRC/10057/2020|EPI ISL 527538|B.1.1.275|Democratic Republic of the Congo|2020-05-22	Africa|hCoV-19/Gambia/GC19-3816/2020|EPI ISL 561089|B.1.1.293|Gambia|2020-07-27	0.0003549812	Africa
Africa|hCoV-19/DRC/10061/2020|EPI ISL 527521|B.1.1.275|Democratic Republic of the Congo|2020-05-22	Africa|hCoV-19/Gambia/GC19-3816/2020|EPI ISL 561089|B.1.1.293|Gambia|2020-07-27	0.0002100440	Africa
Africa|hCoV-19/DRC/10070/2020|EPI ISL 527544|B.1.178|Democratic Republic of the Congo|2020-05-22	Africa|hCoV-19/Gambia/GC19-3816/2020|EPI ISL 561089|B.1.1.293|Gambia|2020-07-27	0.0003774488	Africa
Africa|hCoV-19/DRC/10120/2020|EPI ISL 513624|B.1.1.275|Democratic Republic of the Congo|2020-05-22	Africa|hCoV-19/Gambia/GC19-3816/2020|EPI ISL 561089|B.1.1.293|Gambia|2020-07-27	0.0002816707	Africa
Africa|hCoV-19/DRC/10127/2020|EPI ISL 513625|B.1.1.275|Democratic Republic of the Congo|2020-05-22	Africa|hCoV-19/Gambia/GC19-3816/2020|EPI ISL 561089|B.1.1.293|Gambia|2020-07-27	0.0002779913	Africa
Africa|hCoV-19/DRC/10242/2020|EPI ISL 513626|B.1.84|Democratic Republic of the Congo|2020-05-22	Africa|hCoV-19/Gambia/GC19-3816/2020|EPI ISL 561089|B.1.1.293|Gambia|2020-07-27	0.0002730183	Africa
Africa|hCoV-19/DRC/10251/2020|EPI ISL 513627|B.1.128|Democratic Republic of the Congo|2020-05-22	Africa|hCoV-19/Gambia/GC19-3816/2020|EPI ISL 561089|B.1.1.293|Gambia|2020-07-27	0.0004099946	Africa
Africa|hCoV-19/DRC/10324/2020|EPI ISL 527545|B.1.214|Democratic Republic of the Congo|2020-05-22	Africa|hCoV-19/Gambia/GC19-3816/2020|EPI ISL 561089|B.1.1.293|Gambia|2020-07-27	0.0003435526	Africa
Africa|hCoV-19/DRC/10346/2020|EPI ISL 527546|B.1.214|Democratic Republic of the Congo|2020-05-22	Africa|hCoV-19/Gambia/GC19-3816/2020|EPI ISL 561089|B.1.1.293|Gambia|2020-07-27	0.0003471537	Africa
Africa|hCoV-19/DRC/10364/2020|EPI ISL 527498|B.1|Democratic Republic of the Congo|2020-05-22	Africa|hCoV-19/Gambia/GC19-3816/2020|EPI ISL 561089|B.1.1.293|Gambia|2020-07-27	0.0002419402	Africa
Africa|hCoV-19/DRC/10371/2020|EPI ISL 527489|B.1.178|Democratic Republic of the Congo|2020-05-22	Africa|hCoV-19/Gambia/GC19-3816/2020|EPI ISL 561089|B.1.1.293|Gambia|2020-07-27	0.0003781013	Africa
Africa|hCoV-19/DRC/10373/2020|EPI ISL 527495|B.1.159|Democratic Republic of the Congo|2020-05-22	Africa|hCoV-19/Gambia/GC19-3816/2020|EPI ISL 561089|B.1.1.293|Gambia|2020-07-27	0.0003441863	Africa
Africa|hCoV-19/DRC/10374/2020|EPI ISL 527539|B.1.84|Democratic Republic of the Congo|2020-05-22	Africa|hCoV-19/Gambia/GC19-3816/2020|EPI ISL 561089|B.1.1.293|Gambia|2020-07-27	0.0005296538	Africa
Africa|hCoV-19/DRC/10375/2020|EPI ISL 527499|B.1.84|Democratic Republic of the Congo|2020-05-22	Africa|hCoV-19/Gambia/GC19-3816/2020|EPI ISL 561089|B.1.1.293|Gambia|2020-07-27	0.0004137352	Africa
Africa|hCoV-19/DRC/10399/2020|EPI ISL 527491|B.1.214|Democratic Republic of the Congo|2020-05-22	Africa|hCoV-19/Gambia/GC19-3816/2020|EPI ISL 561089|B.1.1.293|Gambia|2020-07-27	0.0003437663	Africa
Africa|hCoV-19/DRC/10502/2020|EPI ISL 527547|B.1.5|Democratic Republic of the Congo|2020-05-20	Africa|hCoV-19/Gambia/GC19-3816/2020|EPI ISL 561089|B.1.1.293|Gambia|2020-07-27	0.0001716272	Africa
Africa|hCoV-19/DRC/10506/2020|EPI ISL 527524|B.1.5|Democratic Republic of the Congo|2020-05-18	Africa|hCoV-19/Gambia/GC19-3816/2020|EPI ISL 561089|B.1.1.293|Gambia|2020-07-27	0.0001758206	Africa
Africa|hCoV-19/DRC/10507/2020|EPI ISL 527492|B.1.5|Democratic Republic of the Congo|2020-05-18	Africa|hCoV-19/Gambia/GC19-3816/2020|EPI ISL 561089|B.1.1.293|Gambia|2020-07-27	0.0002063553	Africa
Africa|hCoV-19/DRC/10508/2020|EPI ISL 527494|B.1.5|Democratic Republic of the Congo|2020-05-20	Africa|hCoV-19/Gambia/GC19-3816/2020|EPI ISL 561089|B.1.1.293|Gambia|2020-07-27	0.0002052405	Africa
Africa|hCoV-19/DRC/10532/2020|EPI ISL 527532|B.1.5|Democratic Republic of the Congo|2020-05-20	Africa|hCoV-19/Gambia/GC19-3816/2020|EPI ISL 561089|B.1.1.293|Gambia|2020-07-27	0.0001759813	Africa
Africa|hCoV-19/DRC/10533/2020|EPI ISL 527548|B.1.5|Democratic Republic of the Congo|2020-05-20	Africa|hCoV-19/Gambia/GC19-3816/2020|EPI ISL 561089|B.1.1.293|Gambia|2020-07-27	0.0002060202	Africa
Africa|hCoV-19/DRC/10621/2020|EPI ISL 527526|B.1.214|Democratic Republic of the Congo|2020-05-23	Africa|hCoV-19/Gambia/GC19-3816/2020|EPI ISL 561089|B.1.1.293|Gambia|2020-07-27	0.0003161116	Africa
Africa|hCoV-19/DRC/10640/2020|EPI ISL 527541|B.1|Democratic Republic of the Congo|2020-05-22	Africa|hCoV-19/Gambia/GC19-3816/2020|EPI ISL 561089|B.1.1.293|Gambia|2020-07-27	0.0004976567	Africa
Africa|hCoV-19/DRC/10644/2020|EPI ISL 527549|B.1|Democratic Republic of the Congo|2020-05-22	Africa|hCoV-19/Gambia/GC19-3816/2020|EPI ISL 561089|B.1.1.293|Gambia|2020-07-27	0.0004807584	Africa
Africa|hCoV-19/DRC/10728/2020|EPI ISL 513628|B.1.5|Democratic Republic of the Congo|2020-05-23	Africa|hCoV-19/Gambia/GC19-3816/2020|EPI ISL 561089|B.1.1.293|Gambia|2020-07-27	0.0002117039	Africa
Africa|hCoV-19/DRC/10731/2020|EPI ISL 513629|B.1.1.1|Democratic Republic of the Congo|2020-05-23	Africa|hCoV-19/Gambia/GC19-3816/2020|EPI ISL 561089|B.1.1.293|Gambia|2020-07-27	0.0003554745	Africa
Africa|hCoV-19/DRC/10733/2020|EPI ISL 513630|B.1|Democratic Republic of the Congo|2020-05-23	Africa|hCoV-19/Gambia/GC19-3816/2020|EPI ISL 561089|B.1.1.293|Gambia|2020-07-27	0.0003403377	Africa
Africa|hCoV-19/DRC/108/2020|EPI ISL 417948|B.1.128|Democratic Republic of the Congo|2020-03-19	Africa|hCoV-19/Gambia/GC19-3816/2020|EPI ISL 561089|B.1.1.293|Gambia|2020-07-27	0.0003051154	Africa
Africa|hCoV-19/DRC/10885/2020|EPI ISL 513631|B.1.84|Democratic Republic of the Congo|2020-05-23	Africa|hCoV-19/Gambia/GC19-3816/2020|EPI ISL 561089|B.1.1.293|Gambia|2020-07-27	0.0003428073	Africa
Africa|hCoV-19/DRC/10902/2020|EPI ISL 527490|B.1.178|Democratic Republic of the Congo|2020-05-23	Africa|hCoV-19/Gambia/GC19-3816/2020|EPI ISL 561089|B.1.1.293|Gambia|2020-07-27	0.0003091167	Africa
Africa|hCoV-19/DRC/10913/2020|EPI ISL 527507|B.1.84|Democratic Republic of the Congo|2020-05-24	Africa|hCoV-19/Gambia/GC19-3816/2020|EPI ISL 561089|B.1.1.293|Gambia|2020-07-27	0.0004163027	Africa
Africa|hCoV-19/DRC/11005/2020|EPI ISL 527550|B.1.159|Democratic Republic of the Congo|2020-05-24	Africa|hCoV-19/Gambia/GC19-3816/2020|EPI ISL 561089|B.1.1.293|Gambia|2020-07-27	0.0004465279	Africa
Africa|hCoV-19/DRC/11008/2020|EPI ISL 527503|B.1.159|Democratic Republic of the Congo|2020-05-24	Africa|hCoV-19/Gambia/GC19-3816/2020|EPI ISL 561089|B.1.1.293|Gambia|2020-07-27	0.0003812194	Africa
Africa|hCoV-19/DRC/11022/2020|EPI ISL 527551|B.1.214|Democratic Republic of the Congo|2020-05-24	Africa|hCoV-19/Gambia/GC19-3816/2020|EPI ISL 561089|B.1.1.293|Gambia|2020-07-27	0.0004123226	Africa
Africa|hCoV-19/DRC/11024/2020|EPI ISL 527552|B.1.149|Democratic Republic of the Congo|2020-05-24	Africa|hCoV-19/Gambia/GC19-3816/2020|EPI ISL 561089|B.1.1.293|Gambia|2020-07-27	0.0004507868	Africa
Africa|hCoV-19/DRC/11026/2020|EPI ISL 527553|B.1.149|Democratic Republic of the Congo|2020-05-24	Africa|hCoV-19/Gambia/GC19-3816/2020|EPI ISL 561089|B.1.1.293|Gambia|2020-07-27	0.0003090954	Africa
Africa|hCoV-19/DRC/11031/2020|EPI ISL 527554|B.1.214|Democratic Republic of the Congo|2020-05-24	Africa|hCoV-19/Gambia/GC19-3816/2020|EPI ISL 561089|B.1.1.293|Gambia|2020-07-27	0.0003437027	Africa
Africa|hCoV-19/DRC/11041/2020|EPI ISL 527555|B.1|Democratic Republic of the Congo|2020-05-24	Africa|hCoV-19/Gambia/GC19-3816/2020|EPI ISL 561089|B.1.1.293|Gambia|2020-07-27	0.0003092304	Africa
Africa|hCoV-19/DRC/11057/2020|EPI ISL 527528|B.1.5|Democratic Republic of the Congo|2020-05-24	Africa|hCoV-19/Gambia/GC19-3816/2020|EPI ISL 561089|B.1.1.293|Gambia|2020-07-27	0.0002460730	Africa
Africa|hCoV-19/DRC/11078/2020|EPI ISL 527514|B.1|Democratic Republic of the Congo|2020-05-24	Africa|hCoV-19/Gambia/GC19-3816/2020|EPI ISL 561089|B.1.1.293|Gambia|2020-07-27	0.0003479507	Africa
Africa|hCoV-19/DRC/11079/2020|EPI ISL 527500|B.1.214|Democratic Republic of the Congo|2020-05-24	Africa|hCoV-19/Gambia/GC19-3816/2020|EPI ISL 561089|B.1.1.293|Gambia|2020-07-27	0.0002763532	Africa
Africa|hCoV-19/DRC/11093/2020|EPI ISL 527527|B.1.5|Democratic Republic of the Congo|2020-05-24	Africa|hCoV-19/Gambia/GC19-3816/2020|EPI ISL 561089|B.1.1.293|Gambia|2020-07-27	0.0003172950	Africa
Africa|hCoV-19/DRC/11096/2020|EPI ISL 527522|B.1|Democratic Republic of the Congo|2020-05-24	Africa|hCoV-19/Gambia/GC19-3816/2020|EPI ISL 561089|B.1.1.293|Gambia|2020-07-27	0.0002801883	Africa
Africa|hCoV-19/DRC/11114/2020|EPI ISL 527534|B.1.214|Democratic Republic of the Congo|2020-05-25	Africa|hCoV-19/Gambia/GC19-3816/2020|EPI ISL 561089|B.1.1.293|Gambia|2020-07-27	0.0003875086	Africa
Africa|hCoV-19/DRC/11123/2020|EPI ISL 527496|B.1.84|Democratic Republic of the Congo|2020-05-24	Africa|hCoV-19/Gambia/GC19-3816/2020|EPI ISL 561089|B.1.1.293|Gambia|2020-07-27	0.0003097800	Africa
Africa|hCoV-19/DRC/11134/2020|EPI ISL 527518|B.1.5|Democratic Republic of the Congo|2020-05-24	Africa|hCoV-19/Gambia/GC19-3816/2020|EPI ISL 561089|B.1.1.293|Gambia|2020-07-27	0.0002095183	Africa
Africa|hCoV-19/DRC/11143/2020|EPI ISL 527556|B.1|Democratic Republic of the Congo|2020-05-24	Africa|hCoV-19/Gambia/GC19-3816/2020|EPI ISL 561089|B.1.1.293|Gambia|2020-07-27	0.0004465829	Africa
Africa|hCoV-19/DRC/11145/2020|EPI ISL 527501|B.1.214|Democratic Republic of the Congo|2020-05-24	Africa|hCoV-19/Gambia/GC19-3816/2020|EPI ISL 561089|B.1.1.293|Gambia|2020-07-27	0.0004148594	Africa
Africa|hCoV-19/DRC/11148/2020|EPI ISL 527525|B.1.178|Democratic Republic of the Congo|2020-05-24	Africa|hCoV-19/Gambia/GC19-3816/2020|EPI ISL 561089|B.1.1.293|Gambia|2020-07-27	0.0004231482	Africa
Africa|hCoV-19/DRC/11157/2020|EPI ISL 527530|B.1|Democratic Republic of the Congo|2020-05-25	Africa|hCoV-19/Gambia/GC19-3816/2020|EPI ISL 561089|B.1.1.293|Gambia|2020-07-27	0.0003855383	Africa
Africa|hCoV-19/DRC/11187/2020|EPI ISL 527523|B.1.1.275|Democratic Republic of the Congo|2020-05-23	Africa|hCoV-19/Gambia/GC19-3816/2020|EPI ISL 561089|B.1.1.293|Gambia|2020-07-27	0.0003156827	Africa
Africa|hCoV-19/DRC/11191/2020|EPI ISL 527506|B.1.1.275|Democratic Republic of the Congo|2020-05-23	Africa|hCoV-19/Gambia/GC19-3816/2020|EPI ISL 561089|B.1.1.293|Gambia|2020-07-27	0.0002076386	Africa
Africa|hCoV-19/DRC/11252/2020|EPI ISL 527557|B.1.1.275|Democratic Republic of the Congo|2020-05-21	Africa|hCoV-19/Gambia/GC19-3816/2020|EPI ISL 561089|B.1.1.293|Gambia|2020-07-27	0.0003776783	Africa
Africa|hCoV-19/DRC/11260/2020|EPI ISL 527558|B.1.1.275|Democratic Republic of the Congo|2020-05-23	Africa|hCoV-19/Gambia/GC19-3816/2020|EPI ISL 561089|B.1.1.293|Gambia|2020-07-27	0.0002404200	Africa
Africa|hCoV-19/DRC/1131/2020|EPI ISL 429255|B.1.5|Democratic Republic of the Congo|2020-04-05	Africa|hCoV-19/Gambia/GC19-3816/2020|EPI ISL 561089|B.1.1.293|Gambia|2020-07-27	0.0002049111	Africa
Africa|hCoV-19/DRC/11310/2020|EPI ISL 527529|B.1.149|Democratic Republic of the Congo|2020-05-25	Africa|hCoV-19/Gambia/GC19-3816/2020|EPI ISL 561089|B.1.1.293|Gambia|2020-07-27	0.0003167603	Africa
Africa|hCoV-19/DRC/11318/2020|EPI ISL 527559|B.1.149|Democratic Republic of the Congo|2020-05-25	Africa|hCoV-19/Gambia/GC19-3816/2020|EPI ISL 561089|B.1.1.293|Gambia|2020-07-27	0.0003074139	Africa
Africa|hCoV-19/DRC/11326/2020|EPI ISL 527508|B.1|Democratic Republic of the Congo|2020-05-25	Africa|hCoV-19/Gambia/GC19-3816/2020|EPI ISL 561089|B.1.1.293|Gambia|2020-07-27	0.0003122151	Africa
Africa|hCoV-19/DRC/11334/2020|EPI ISL 527504|B.1.178|Democratic Republic of the Congo|2020-05-25	Africa|hCoV-19/Gambia/GC19-3816/2020|EPI ISL 561089|B.1.1.293|Gambia|2020-07-27	0.0003117674	Africa
Africa|hCoV-19/DRC/11337/2020|EPI ISL 527510|B.1.84|Democratic Republic of the Congo|2020-05-25	Africa|hCoV-19/Gambia/GC19-3816/2020|EPI ISL 561089|B.1.1.293|Gambia|2020-07-27	0.0003821517	Africa
Africa|hCoV-19/DRC/11341/2020|EPI ISL 527509|B.1.1.275|Democratic Republic of the Congo|2020-05-25	Africa|hCoV-19/Gambia/GC19-3816/2020|EPI ISL 561089|B.1.1.293|Gambia|2020-07-27	0.0003123885	Africa
Africa|hCoV-19/DRC/11348/2020|EPI ISL 527560|B.1.149|Democratic Republic of the Congo|2020-05-25	Africa|hCoV-19/Gambia/GC19-3816/2020|EPI ISL 561089|B.1.1.293|Gambia|2020-07-27	0.0003076871	Africa
Africa|hCoV-19/DRC/11369/2020|EPI ISL 527537|B.1.214|Democratic Republic of the Congo|2020-05-25	Africa|hCoV-19/Gambia/GC19-3816/2020|EPI ISL 561089|B.1.1.293|Gambia|2020-07-27	0.0003511759	Africa
Africa|hCoV-19/DRC/11376/2020|EPI ISL 527513|B.1.214|Democratic Republic of the Congo|2020-05-25	Africa|hCoV-19/Gambia/GC19-3816/2020|EPI ISL 561089|B.1.1.293|Gambia|2020-07-27	0.0003806443	Africa
Africa|hCoV-19/DRC/11411/2020|EPI ISL 527561|B.1.5|Democratic Republic of the Congo|2020-05-25	Africa|hCoV-19/Gambia/GC19-3816/2020|EPI ISL 561089|B.1.1.293|Gambia|2020-07-27	0.0002746487	Africa
Africa|hCoV-19/DRC/11450/2020|EPI ISL 527516|B.1.5|Democratic Republic of the Congo|2020-05-25	Africa|hCoV-19/Gambia/GC19-3816/2020|EPI ISL 561089|B.1.1.293|Gambia|2020-07-27	0.0002105915	Africa
Africa|hCoV-19/DRC/11458/2020|EPI ISL 527497|B.1.5|Democratic Republic of the Congo|2020-05-25	Africa|hCoV-19/Gambia/GC19-3816/2020|EPI ISL 561089|B.1.1.293|Gambia|2020-07-27	0.0003467837	Africa
Africa|hCoV-19/DRC/11460/2020|EPI ISL 527562|B.1.214|Democratic Republic of the Congo|2020-05-25	Africa|hCoV-19/Gambia/GC19-3816/2020|EPI ISL 561089|B.1.1.293|Gambia|2020-07-27	0.0004860776	Africa
Africa|hCoV-19/DRC/11472/2020|EPI ISL 527502|B.1.214|Democratic Republic of the Congo|2020-05-25	Africa|hCoV-19/Gambia/GC19-3816/2020|EPI ISL 561089|B.1.1.293|Gambia|2020-07-27	0.0004119079	Africa
Africa|hCoV-19/DRC/11477/2020|EPI ISL 527563|B.1.84|Democratic Republic of the Congo|2020-05-25	Africa|hCoV-19/Gambia/GC19-3816/2020|EPI ISL 561089|B.1.1.293|Gambia|2020-07-27	0.0002400795	Africa
Africa|hCoV-19/DRC/11486/2020|EPI ISL 527564|B.1.214|Democratic Republic of the Congo|2020-05-25	Africa|hCoV-19/Gambia/GC19-3816/2020|EPI ISL 561089|B.1.1.293|Gambia|2020-07-27	0.0004122152	Africa
Africa|hCoV-19/DRC/11487/2020|EPI ISL 527505|B.1|Democratic Republic of the Congo|2020-05-25	Africa|hCoV-19/Gambia/GC19-3816/2020|EPI ISL 561089|B.1.1.293|Gambia|2020-07-27	0.0003470970	Africa
Africa|hCoV-19/DRC/11507/2020|EPI ISL 527512|B.1|Democratic Republic of the Congo|2020-05-25	Africa|hCoV-19/Gambia/GC19-3816/2020|EPI ISL 561089|B.1.1.293|Gambia|2020-07-27	0.0003816556	Africa
Africa|hCoV-19/DRC/1151/2020|EPI ISL 447596|B.38|Democratic Republic of the Congo|2020-04-05	Africa|hCoV-19/Gambia/GC19-3816/2020|EPI ISL 561089|B.1.1.293|Gambia|2020-07-27	0.0005477277	Africa
Africa|hCoV-19/DRC/11511/2020|EPI ISL 527511|B.1.214|Democratic Republic of the Congo|2020-05-25	Africa|hCoV-19/Gambia/GC19-3816/2020|EPI ISL 561089|B.1.1.293|Gambia|2020-07-27	0.0004169782	Africa
Africa|hCoV-19/DRC/11572/2020|EPI ISL 527565|B.1.214|Democratic Republic of the Congo|2020-05-25	Africa|hCoV-19/Gambia/GC19-3816/2020|EPI ISL 561089|B.1.1.293|Gambia|2020-07-27	0.0003087710	Africa
Africa|hCoV-19/DRC/11576/2020|EPI ISL 527517|B.1|Democratic Republic of the Congo|2020-05-25	Africa|hCoV-19/Gambia/GC19-3816/2020|EPI ISL 561089|B.1.1.293|Gambia|2020-07-27	0.0003145057	Africa
Africa|hCoV-19/DRC/11583/2020|EPI ISL 527542|B.1|Democratic Republic of the Congo|2020-05-25	Africa|hCoV-19/Gambia/GC19-3816/2020|EPI ISL 561089|B.1.1.293|Gambia|2020-07-27	0.0003558653	Africa
Africa|hCoV-19/DRC/11616/2020|EPI ISL 527519|B.1|Democratic Republic of the Congo|2020-05-25	Africa|hCoV-19/Gambia/GC19-3816/2020|EPI ISL 561089|B.1.1.293|Gambia|2020-07-27	0.0002790548	Africa
Africa|hCoV-19/DRC/11623/2020|EPI ISL 527566|B.1.5|Democratic Republic of the Congo|2020-05-25	Africa|hCoV-19/Gambia/GC19-3816/2020|EPI ISL 561089|B.1.1.293|Gambia|2020-07-27	0.0003092290	Africa
Africa|hCoV-19/DRC/11624/2020|EPI ISL 527567|B.1.149|Democratic Republic of the Congo|2020-05-25	Africa|hCoV-19/Gambia/GC19-3816/2020|EPI ISL 561089|B.1.1.293|Gambia|2020-07-27	0.0003090785	Africa
Africa|hCoV-19/DRC/11631/2020|EPI ISL 527568|B.1.149|Democratic Republic of the Congo|2020-05-25	Africa|hCoV-19/Gambia/GC19-3816/2020|EPI ISL 561089|B.1.1.293|Gambia|2020-07-27	0.0003093972	Africa
Africa|hCoV-19/DRC/11632/2020|EPI ISL 527493|B.1|Democratic Republic of the Congo|2020-05-25	Africa|hCoV-19/Gambia/GC19-3816/2020|EPI ISL 561089|B.1.1.293|Gambia|2020-07-27	0.0003440135	Africa
Africa|hCoV-19/DRC/11635/2020|EPI ISL 527540|B.1.214|Democratic Republic of the Congo|2020-05-25	Africa|hCoV-19/Gambia/GC19-3816/2020|EPI ISL 561089|B.1.1.293|Gambia|2020-07-27	0.0003530028	Africa
Africa|hCoV-19/DRC/11640/2020|EPI ISL 527535|B.1.178|Democratic Republic of the Congo|2020-05-25	Africa|hCoV-19/Gambia/GC19-3816/2020|EPI ISL 561089|B.1.1.293|Gambia|2020-07-27	0.0004201583	Africa
Africa|hCoV-19/DRC/11643/2020|EPI ISL 527520|B.1.5|Democratic Republic of the Congo|2020-05-25	Africa|hCoV-19/Gambia/GC19-3816/2020|EPI ISL 561089|B.1.1.293|Gambia|2020-07-27	0.0002796592	Africa
Africa|hCoV-19/DRC/11648/2020|EPI ISL 527569|B.1.6|Democratic Republic of the Congo|2020-05-25	Africa|hCoV-19/Gambia/GC19-3816/2020|EPI ISL 561089|B.1.1.293|Gambia|2020-07-27	0.0003421120	Africa
Africa|hCoV-19/DRC/11652/2020|EPI ISL 527570|B.1.149|Democratic Republic of the Congo|2020-05-25	Africa|hCoV-19/Gambia/GC19-3816/2020|EPI ISL 561089|B.1.1.293|Gambia|2020-07-27	0.0003089925	Africa
Africa|hCoV-19/DRC/11653/2020|EPI ISL 527533|B.1.84|Democratic Republic of the Congo|2020-05-25	Africa|hCoV-19/Gambia/GC19-3816/2020|EPI ISL 561089|B.1.1.293|Gambia|2020-07-27	0.0002814201	Africa
Africa|hCoV-19/DRC/11676/2020|EPI ISL 527531|B.1|Democratic Republic of the Congo|2020-05-26	Africa|hCoV-19/Gambia/GC19-3816/2020|EPI ISL 561089|B.1.1.293|Gambia|2020-07-27	0.0004944640	Africa
Africa|hCoV-19/DRC/11677/2020|EPI ISL 527515|B.1.214|Democratic Republic of the Congo|2020-05-26	Africa|hCoV-19/Gambia/GC19-3816/2020|EPI ISL 561089|B.1.1.293|Gambia|2020-07-27	0.0004188275	Africa
Africa|hCoV-19/DRC/11732/2020|EPI ISL 527536|B.1.214|Democratic Republic of the Congo|2020-05-26	Africa|hCoV-19/Gambia/GC19-3816/2020|EPI ISL 561089|B.1.1.293|Gambia|2020-07-27	0.0002806374	Africa
Africa|hCoV-19/DRC/11733/2020|EPI ISL 527571|B.1.149|Democratic Republic of the Congo|2020-05-26	Africa|hCoV-19/Gambia/GC19-3816/2020|EPI ISL 561089|B.1.1.293|Gambia|2020-07-27	0.0003073959	Africa
Africa|hCoV-19/DRC/11806/2020|EPI ISL 527572|B.1.214|Democratic Republic of the Congo|2020-05-26	Africa|hCoV-19/Gambia/GC19-3816/2020|EPI ISL 561089|B.1.1.293|Gambia|2020-07-27	0.0004120171	Africa
Africa|hCoV-19/DRC/1234/2020|EPI ISL 429258|B.1.5|Democratic Republic of the Congo|2020-04-06	Africa|hCoV-19/Gambia/GC19-3816/2020|EPI ISL 561089|B.1.1.293|Gambia|2020-07-27	0.0002155152	Africa
Africa|hCoV-19/DRC/1249/2020|EPI ISL 429259|B.1.5|Democratic Republic of the Congo|2020-04-06	Africa|hCoV-19/Gambia/GC19-3816/2020|EPI ISL 561089|B.1.1.293|Gambia|2020-07-27	0.0002058106	Africa
Africa|hCoV-19/DRC/1319/2020|EPI ISL 431011|B.1.128|Democratic Republic of the Congo|2020-04-07	Africa|hCoV-19/Gambia/GC19-3816/2020|EPI ISL 561089|B.1.1.293|Gambia|2020-07-27	0.0003083934	Africa
Africa|hCoV-19/DRC/1324/2020|EPI ISL 435033|B.1.128|Democratic Republic of the Congo|2020-04-07	Africa|hCoV-19/Gambia/GC19-3816/2020|EPI ISL 561089|B.1.1.293|Gambia|2020-07-27	0.0003062946	Africa
Africa|hCoV-19/DRC/1326/2020|EPI ISL 435116|B.1|Democratic Republic of the Congo|2020-04-07	Africa|hCoV-19/Gambia/GC19-3816/2020|EPI ISL 561089|B.1.1.293|Gambia|2020-07-27	0.0002789798	Africa
Africa|hCoV-19/DRC/1375/2020|EPI ISL 435117|B.1.1.1|Democratic Republic of the Congo|2020-04-07	Africa|hCoV-19/Gambia/GC19-3816/2020|EPI ISL 561089|B.1.1.293|Gambia|2020-07-27	0.0003476292	Africa
Africa|hCoV-19/DRC/1376/2020|EPI ISL 431012|B.1.1.1|Democratic Republic of the Congo|2020-04-07	Africa|hCoV-19/Gambia/GC19-3816/2020|EPI ISL 561089|B.1.1.293|Gambia|2020-07-27	0.0003101679	Africa
Africa|hCoV-19/DRC/1377/2020|EPI ISL 434678|B.1.1.1|Democratic Republic of the Congo|2020-04-07	Africa|hCoV-19/Gambia/GC19-3816/2020|EPI ISL 561089|B.1.1.293|Gambia|2020-07-27	0.0002733791	Africa
Africa|hCoV-19/DRC/1378/2020|EPI ISL 435118|B.1.1.1|Democratic Republic of the Congo|2020-04-07	Africa|hCoV-19/Gambia/GC19-3816/2020|EPI ISL 561089|B.1.1.293|Gambia|2020-07-27	0.0003092240	Africa
Africa|hCoV-19/DRC/1382/2020|EPI ISL 435113|B.1.1.1|Democratic Republic of the Congo|2020-04-07	Africa|hCoV-19/Gambia/GC19-3816/2020|EPI ISL 561089|B.1.1.293|Gambia|2020-07-27	0.0003151854	Africa
Africa|hCoV-19/DRC/1397/2020|EPI ISL 434679|B.1.1.1|Democratic Republic of the Congo|2020-04-07	Africa|hCoV-19/Gambia/GC19-3816/2020|EPI ISL 561089|B.1.1.293|Gambia|2020-07-27	0.0003095174	Africa
Africa|hCoV-19/DRC/1398/2020|EPI ISL 435114|B.1.1.1|Democratic Republic of the Congo|2020-04-07	Africa|hCoV-19/Gambia/GC19-3816/2020|EPI ISL 561089|B.1.1.293|Gambia|2020-07-27	0.0002716896	Africa
Africa|hCoV-19/DRC/1422/2020|EPI ISL 434680|B.1.149|Democratic Republic of the Congo|2020-04-08	Africa|hCoV-19/Gambia/GC19-3816/2020|EPI ISL 561089|B.1.1.293|Gambia|2020-07-27	0.0003125467	Africa
Africa|hCoV-19/DRC/1423/2020|EPI ISL 434710|B.1.149|Democratic Republic of the Congo|2020-04-08	Africa|hCoV-19/Gambia/GC19-3816/2020|EPI ISL 561089|B.1.1.293|Gambia|2020-07-27	0.0002716425	Africa
Africa|hCoV-19/DRC/1486/2020|EPI ISL 434711|B.1|Democratic Republic of the Congo|2020-04-08	Africa|hCoV-19/Gambia/GC19-3816/2020|EPI ISL 561089|B.1.1.293|Gambia|2020-07-27	0.0002463439	Africa
Africa|hCoV-19/DRC/1516/2020|EPI ISL 435032|B.1.5|Democratic Republic of the Congo|2020-04-09	Africa|hCoV-19/Gambia/GC19-3816/2020|EPI ISL 561089|B.1.1.293|Gambia|2020-07-27	0.0002031354	Africa
Africa|hCoV-19/DRC/1565/2020|EPI ISL 434681|B.1|Democratic Republic of the Congo|2020-04-09	Africa|hCoV-19/Gambia/GC19-3816/2020|EPI ISL 561089|B.1.1.293|Gambia|2020-07-27	0.0002418616	Africa
Africa|hCoV-19/DRC/158/2020|EPI ISL 417950|B.40|Democratic Republic of the Congo|2020-03-20	Africa|hCoV-19/Gambia/GC19-3816/2020|EPI ISL 561089|B.1.1.293|Gambia|2020-07-27	0.0005419017	Africa
Africa|hCoV-19/DRC/1715/2020|EPI ISL 435156|B.1.84|Democratic Republic of the Congo|2020-04-10	Africa|hCoV-19/Gambia/GC19-3816/2020|EPI ISL 561089|B.1.1.293|Gambia|2020-07-27	0.0002737598	Africa
Africa|hCoV-19/DRC/1767/2020|EPI ISL 435157|B.1.5|Democratic Republic of the Congo|2020-04-10	Africa|hCoV-19/Gambia/GC19-3816/2020|EPI ISL 561089|B.1.1.293|Gambia|2020-07-27	0.0002117338	Africa
Africa|hCoV-19/DRC/1779/2020|EPI ISL 435158|C.14|Democratic Republic of the Congo|2020-04-10	Africa|hCoV-19/Gambia/GC19-3816/2020|EPI ISL 561089|B.1.1.293|Gambia|2020-07-27	0.0003856383	Africa
Africa|hCoV-19/DRC/191/2020|EPI ISL 417955|B.1.128|Democratic Republic of the Congo|2020-03-21	Africa|hCoV-19/Gambia/GC19-3816/2020|EPI ISL 561089|B.1.1.293|Gambia|2020-07-27	0.0003051876	Africa
Africa|hCoV-19/DRC/1952/2020|EPI ISL 435159|B.1.5|Democratic Republic of the Congo|2020-04-11	Africa|hCoV-19/Gambia/GC19-3816/2020|EPI ISL 561089|B.1.1.293|Gambia|2020-07-27	0.0002094159	Africa
Africa|hCoV-19/DRC/1982/2020|EPI ISL 435160|B.1|Democratic Republic of the Congo|2020-04-12	Africa|hCoV-19/Gambia/GC19-3816/2020|EPI ISL 561089|B.1.1.293|Gambia|2020-07-27	0.0002433725	Africa
Africa|hCoV-19/DRC/2047/2020|EPI ISL 435161|B.1.1.1|Democratic Republic of the Congo|2020-04-12	Africa|hCoV-19/Gambia/GC19-3816/2020|EPI ISL 561089|B.1.1.293|Gambia|2020-07-27	0.0002762006	Africa
Africa|hCoV-19/DRC/2063/2020|EPI ISL 435162|B.1|Democratic Republic of the Congo|2020-04-12	Africa|hCoV-19/Gambia/GC19-3816/2020|EPI ISL 561089|B.1.1.293|Gambia|2020-07-27	0.0002087363	Africa
Africa|hCoV-19/DRC/2120/2020|EPI ISL 435163|B.1.149|Democratic Republic of the Congo|2020-04-12	Africa|hCoV-19/Gambia/GC19-3816/2020|EPI ISL 561089|B.1.1.293|Gambia|2020-07-27	0.0002735931	Africa
Africa|hCoV-19/DRC/2121/2020|EPI ISL 435164|B.1.149|Democratic Republic of the Congo|2020-04-12	Africa|hCoV-19/Gambia/GC19-3816/2020|EPI ISL 561089|B.1.1.293|Gambia|2020-07-27	0.0002777528	Africa
Africa|hCoV-19/DRC/2122/2020|EPI ISL 435165|B.1.149|Democratic Republic of the Congo|2020-04-13	Africa|hCoV-19/Gambia/GC19-3816/2020|EPI ISL 561089|B.1.1.293|Gambia|2020-07-27	0.0003530516	Africa
Africa|hCoV-19/DRC/2125/2020|EPI ISL 435166|B.1.149|Democratic Republic of the Congo|2020-04-13	Africa|hCoV-19/Gambia/GC19-3816/2020|EPI ISL 561089|B.1.1.293|Gambia|2020-07-27	0.0002787107	Africa
Africa|hCoV-19/DRC/2128/2020|EPI ISL 435167|B.1|Democratic Republic of the Congo|2020-04-13	Africa|hCoV-19/Gambia/GC19-3816/2020|EPI ISL 561089|B.1.1.293|Gambia|2020-07-27	0.0002130492	Africa
Africa|hCoV-19/DRC/2133/2020|EPI ISL 435168|B.1.128|Democratic Republic of the Congo|2020-04-13	Africa|hCoV-19/Gambia/GC19-3816/2020|EPI ISL 561089|B.1.1.293|Gambia|2020-07-27	0.0003172146	Africa
Africa|hCoV-19/DRC/214/2020|EPI ISL 420030|B.1.6|Democratic Republic of the Congo|2020-03-21	Africa|hCoV-19/Gambia/GC19-3816/2020|EPI ISL 561089|B.1.1.293|Gambia|2020-07-27	0.0002038718	Africa
Africa|hCoV-19/DRC/215/2020|EPI ISL 420031|B.1.1.1|Democratic Republic of the Congo|2020-03-21	Africa|hCoV-19/Gambia/GC19-3816/2020|EPI ISL 561089|B.1.1.293|Gambia|2020-07-27	0.0003108471	Africa
Africa|hCoV-19/DRC/2169/2020|EPI ISL 436194|B.1.5|Democratic Republic of the Congo|2020-04-13	Africa|hCoV-19/Gambia/GC19-3816/2020|EPI ISL 561089|B.1.1.293|Gambia|2020-07-27	0.0002466712	Africa
Africa|hCoV-19/DRC/2299/2020|EPI ISL 436412|B.1.5|Democratic Republic of the Congo|2020-04-14	Africa|hCoV-19/Gambia/GC19-3816/2020|EPI ISL 561089|B.1.1.293|Gambia|2020-07-27	0.0002732446	Africa
Africa|hCoV-19/DRC/236/2020|EPI ISL 420032|B.1.128|Democratic Republic of the Congo|2020-03-22	Africa|hCoV-19/Gambia/GC19-3816/2020|EPI ISL 561089|B.1.1.293|Gambia|2020-07-27	0.0003055637	Africa
Africa|hCoV-19/DRC/2363/2020|EPI ISL 437194|B.1.84|Democratic Republic of the Congo|2020-04-14	Africa|hCoV-19/Gambia/GC19-3816/2020|EPI ISL 561089|B.1.1.293|Gambia|2020-07-27	0.0002390629	Africa
Africa|hCoV-19/DRC/2384/2020|EPI ISL 437196|B.1.149|Democratic Republic of the Congo|2020-04-14	Africa|hCoV-19/Gambia/GC19-3816/2020|EPI ISL 561089|B.1.1.293|Gambia|2020-07-27	0.0002783034	Africa
Africa|hCoV-19/DRC/241/2020|EPI ISL 420033|B.1.1.75|Democratic Republic of the Congo|2020-03-22	Africa|hCoV-19/Gambia/GC19-3816/2020|EPI ISL 561089|B.1.1.293|Gambia|2020-07-27	0.0002376638	Africa
Africa|hCoV-19/DRC/243/2020|EPI ISL 420034|B.1|Democratic Republic of the Congo|2020-03-22	Africa|hCoV-19/Gambia/GC19-3816/2020|EPI ISL 561089|B.1.1.293|Gambia|2020-07-27	0.0002430118	Africa
Africa|hCoV-19/DRC/248/2020|EPI ISL 420035|B.1.5|Democratic Republic of the Congo|2020-03-22	Africa|hCoV-19/Gambia/GC19-3816/2020|EPI ISL 561089|B.1.1.293|Gambia|2020-07-27	0.0001697398	Africa
Africa|hCoV-19/DRC/2496/2020|EPI ISL 437337|B.1.149|Democratic Republic of the Congo|2020-04-15	Africa|hCoV-19/Gambia/GC19-3816/2020|EPI ISL 561089|B.1.1.293|Gambia|2020-07-27	0.0003047351	Africa
Africa|hCoV-19/DRC/2529/2020|EPI ISL 437338|B.1.178|Democratic Republic of the Congo|2020-04-15	Africa|hCoV-19/Gambia/GC19-3816/2020|EPI ISL 561089|B.1.1.293|Gambia|2020-07-27	0.0002708701	Africa
Africa|hCoV-19/DRC/253/2020|EPI ISL 420838|B.1.5|Democratic Republic of the Congo|2020-03-22	Africa|hCoV-19/Gambia/GC19-3816/2020|EPI ISL 561089|B.1.1.293|Gambia|2020-07-27	0.0001703643	Africa
Africa|hCoV-19/DRC/2536/2020|EPI ISL 437339|B.1|Democratic Republic of the Congo|2020-04-15	Africa|hCoV-19/Gambia/GC19-3816/2020|EPI ISL 561089|B.1.1.293|Gambia|2020-07-27	0.0002708702	Africa
Africa|hCoV-19/DRC/254/2020|EPI ISL 420839|B.1|Democratic Republic of the Congo|2020-03-22	Africa|hCoV-19/Gambia/GC19-3816/2020|EPI ISL 561089|B.1.1.293|Gambia|2020-07-27	0.0002404001	Africa
Africa|hCoV-19/DRC/2563/2020|EPI ISL 437340|B.1.9|Democratic Republic of the Congo|2020-04-15	Africa|hCoV-19/Gambia/GC19-3816/2020|EPI ISL 561089|B.1.1.293|Gambia|2020-07-27	0.0004740806	Africa
Africa|hCoV-19/DRC/2580/2020|EPI ISL 437341|B.1.5|Democratic Republic of the Congo|2020-04-15	Africa|hCoV-19/Gambia/GC19-3816/2020|EPI ISL 561089|B.1.1.293|Gambia|2020-07-27	0.0002042951	Africa
Africa|hCoV-19/DRC/2644/2020|EPI ISL 437342|B.1.84|Democratic Republic of the Congo|2020-04-15	Africa|hCoV-19/Gambia/GC19-3816/2020|EPI ISL 561089|B.1.1.293|Gambia|2020-07-27	0.0003092696	Africa
Africa|hCoV-19/DRC/2670/2020|EPI ISL 437343|B.1.9|Democratic Republic of the Congo|2020-04-15	Africa|hCoV-19/Gambia/GC19-3816/2020|EPI ISL 561089|B.1.1.293|Gambia|2020-07-27	0.0005079880	Africa
Africa|hCoV-19/DRC/2727/2020|EPI ISL 437344|B.1|Democratic Republic of the Congo|2020-04-16	Africa|hCoV-19/Gambia/GC19-3816/2020|EPI ISL 561089|B.1.1.293|Gambia|2020-07-27	0.0002068085	Africa
Africa|hCoV-19/DRC/2728/2020|EPI ISL 437345|B.1.84|Democratic Republic of the Congo|2020-04-16	Africa|hCoV-19/Gambia/GC19-3816/2020|EPI ISL 561089|B.1.1.293|Gambia|2020-07-27	0.0002775155	Africa
Africa|hCoV-19/DRC/2813/2020|EPI ISL 437346|C.14|Democratic Republic of the Congo|2020-04-16	Africa|hCoV-19/Gambia/GC19-3816/2020|EPI ISL 561089|B.1.1.293|Gambia|2020-07-27	0.0004065819	Africa
Africa|hCoV-19/DRC/2819/2020|EPI ISL 437347|B.1|Democratic Republic of the Congo|2020-04-16	Africa|hCoV-19/Gambia/GC19-3816/2020|EPI ISL 561089|B.1.1.293|Gambia|2020-07-27	0.0003114050	Africa
Africa|hCoV-19/DRC/2827/2020|EPI ISL 437348|B.1|Democratic Republic of the Congo|2020-04-16	Africa|hCoV-19/Gambia/GC19-3816/2020|EPI ISL 561089|B.1.1.293|Gambia|2020-07-27	0.0002031265	Africa
Africa|hCoV-19/DRC/2855/2020|EPI ISL 437350|B.1|Democratic Republic of the Congo|2020-04-16	Africa|hCoV-19/Gambia/GC19-3816/2020|EPI ISL 561089|B.1.1.293|Gambia|2020-07-27	0.0002370065	Africa
Africa|hCoV-19/DRC/2864/2020|EPI ISL 437351|B.1|Democratic Republic of the Congo|2020-04-16	Africa|hCoV-19/Gambia/GC19-3816/2020|EPI ISL 561089|B.1.1.293|Gambia|2020-07-27	0.0002374140	Africa
Africa|hCoV-19/DRC/2904/2020|EPI ISL 437352|B.1|Democratic Republic of the Congo|2020-04-17	Africa|hCoV-19/Gambia/GC19-3816/2020|EPI ISL 561089|B.1.1.293|Gambia|2020-07-27	0.0002370065	Africa
Africa|hCoV-19/DRC/2938/2020|EPI ISL 437353|B.1.275|Democratic Republic of the Congo|2020-04-17	Africa|hCoV-19/Gambia/GC19-3816/2020|EPI ISL 561089|B.1.1.293|Gambia|2020-07-27	0.0004203662	Africa
Africa|hCoV-19/DRC/2939/2020|EPI ISL 437354|B.1|Democratic Republic of the Congo|2020-04-17	Africa|hCoV-19/Gambia/GC19-3816/2020|EPI ISL 561089|B.1.1.293|Gambia|2020-07-27	0.0003393032	Africa
Africa|hCoV-19/DRC/2942/2020|EPI ISL 437355|B.1|Democratic Republic of the Congo|2020-04-17	Africa|hCoV-19/Gambia/GC19-3816/2020|EPI ISL 561089|B.1.1.293|Gambia|2020-07-27	0.0003482487	Africa
Africa|hCoV-19/DRC/299/2020|EPI ISL 420840|B.4|Democratic Republic of the Congo|2020-03-20	Africa|hCoV-19/Gambia/GC19-3816/2020|EPI ISL 561089|B.1.1.293|Gambia|2020-07-27	0.0006893073	Africa
Africa|hCoV-19/DRC/300/2020|EPI ISL 420841|A|Democratic Republic of the Congo|2020-03-22	Africa|hCoV-19/Gambia/GC19-3816/2020|EPI ISL 561089|B.1.1.293|Gambia|2020-07-27	0.0004779958	Africa
Africa|hCoV-19/DRC/3041/2020|EPI ISL 437356|B.1|Democratic Republic of the Congo|2020-04-18	Africa|hCoV-19/Gambia/GC19-3816/2020|EPI ISL 561089|B.1.1.293|Gambia|2020-07-27	0.0003060062	Africa
Africa|hCoV-19/DRC/307/2020|EPI ISL 420842|B.1.9|Democratic Republic of the Congo|2020-03	Africa|hCoV-19/Gambia/GC19-3816/2020|EPI ISL 561089|B.1.1.293|Gambia|2020-07-27	0.0003140483	Africa
Africa|hCoV-19/DRC/3070/2020|EPI ISL 437357|B.1.214|Democratic Republic of the Congo|2020-04-18	Africa|hCoV-19/Gambia/GC19-3816/2020|EPI ISL 561089|B.1.1.293|Gambia|2020-07-27	0.0003404781	Africa
Africa|hCoV-19/DRC/3089/2020|EPI ISL 437358|B.1.84|Democratic Republic of the Congo|2020-04-19	Africa|hCoV-19/Gambia/GC19-3816/2020|EPI ISL 561089|B.1.1.293|Gambia|2020-07-27	0.0002712108	Africa
Africa|hCoV-19/DRC/3440/2020|EPI ISL 447597|B.1.84|Democratic Republic of the Congo|2020-04-22	Africa|hCoV-19/Gambia/GC19-3816/2020|EPI ISL 561089|B.1.1.293|Gambia|2020-07-27	0.0002742882	Africa
Africa|hCoV-19/DRC/3451/2020|EPI ISL 447598|B.1.178|Democratic Republic of the Congo|2020-04-22	Africa|hCoV-19/Gambia/GC19-3816/2020|EPI ISL 561089|B.1.1.293|Gambia|2020-07-27	0.0003088303	Africa
Africa|hCoV-19/DRC/3453/2020|EPI ISL 447599|B.1.84|Democratic Republic of the Congo|2020-04-22	Africa|hCoV-19/Gambia/GC19-3816/2020|EPI ISL 561089|B.1.1.293|Gambia|2020-07-27	0.0002744575	Africa
Africa|hCoV-19/DRC/3481/2020|EPI ISL 447600|B.1|Democratic Republic of the Congo|2020-04-22	Africa|hCoV-19/Gambia/GC19-3816/2020|EPI ISL 561089|B.1.1.293|Gambia|2020-07-27	0.0002098803	Africa
Africa|hCoV-19/DRC/3482/2020|EPI ISL 447601|B.1|Democratic Republic of the Congo|2020-04-22	Africa|hCoV-19/Gambia/GC19-3816/2020|EPI ISL 561089|B.1.1.293|Gambia|2020-07-27	0.0002421746	Africa
Africa|hCoV-19/DRC/3483/2020|EPI ISL 447602|B.1|Democratic Republic of the Congo|2020-04-22	Africa|hCoV-19/Gambia/GC19-3816/2020|EPI ISL 561089|B.1.1.293|Gambia|2020-07-27	0.0002095432	Africa
Africa|hCoV-19/DRC/3490/2020|EPI ISL 447603|B.1|Democratic Republic of the Congo|2020-04-22	Africa|hCoV-19/Gambia/GC19-3816/2020|EPI ISL 561089|B.1.1.293|Gambia|2020-07-27	0.0002404893	Africa
Africa|hCoV-19/DRC/3504/2020|EPI ISL 447604|B.1.149|Democratic Republic of the Congo|2020-04-23	Africa|hCoV-19/Gambia/GC19-3816/2020|EPI ISL 561089|B.1.1.293|Gambia|2020-07-27	0.0002797073	Africa
Africa|hCoV-19/DRC/352/2020|EPI ISL 420850|B.1.5|Democratic Republic of the Congo|2020-03	Africa|hCoV-19/Gambia/GC19-3816/2020|EPI ISL 561089|B.1.1.293|Gambia|2020-07-27	0.0002402351	Africa
Africa|hCoV-19/DRC/353/2020|EPI ISL 420843|B.1.5|Democratic Republic of the Congo|2020-03	Africa|hCoV-19/Gambia/GC19-3816/2020|EPI ISL 561089|B.1.1.293|Gambia|2020-07-27	0.0001715977	Africa
Africa|hCoV-19/DRC/355/2020|EPI ISL 420844|B.1|Democratic Republic of the Congo|2020-03	Africa|hCoV-19/Gambia/GC19-3816/2020|EPI ISL 561089|B.1.1.293|Gambia|2020-07-27	0.0002038510	Africa
Africa|hCoV-19/DRC/3552/2020|EPI ISL 447605|B.1.84|Democratic Republic of the Congo|2020-04-23	Africa|hCoV-19/Gambia/GC19-3816/2020|EPI ISL 561089|B.1.1.293|Gambia|2020-07-27	0.0002774428	Africa
Africa|hCoV-19/DRC/3595/2020|EPI ISL 447606|B.1.5|Democratic Republic of the Congo|2020-04-23	Africa|hCoV-19/Gambia/GC19-3816/2020|EPI ISL 561089|B.1.1.293|Gambia|2020-07-27	0.0002395341	Africa
Africa|hCoV-19/DRC/3632/2020|EPI ISL 447607|B.1.5|Democratic Republic of the Congo|2020-04-23	Africa|hCoV-19/Gambia/GC19-3816/2020|EPI ISL 561089|B.1.1.293|Gambia|2020-07-27	0.0002402962	Africa
Africa|hCoV-19/DRC/3633/2020|EPI ISL 447230|B.1.5|Democratic Republic of the Congo|2020-04-23	Africa|hCoV-19/Gambia/GC19-3816/2020|EPI ISL 561089|B.1.1.293|Gambia|2020-07-27	0.0002426026	Africa
Africa|hCoV-19/DRC/3653/2020|EPI ISL 447231|B.1.128|Democratic Republic of the Congo|2020-04-23	Africa|hCoV-19/Gambia/GC19-3816/2020|EPI ISL 561089|B.1.1.293|Gambia|2020-07-27	0.0003743792	Africa
Africa|hCoV-19/DRC/3659/2020|EPI ISL 447232|B.1.128|Democratic Republic of the Congo|2020-04-23	Africa|hCoV-19/Gambia/GC19-3816/2020|EPI ISL 561089|B.1.1.293|Gambia|2020-07-27	0.0003747236	Africa
Africa|hCoV-19/DRC/3661/2020|EPI ISL 447233|B.1.128|Democratic Republic of the Congo|2020-04-23	Africa|hCoV-19/Gambia/GC19-3816/2020|EPI ISL 561089|B.1.1.293|Gambia|2020-07-27	0.0003779417	Africa
Africa|hCoV-19/DRC/3662/2020|EPI ISL 447234|B.1.128|Democratic Republic of the Congo|2020-04-23	Africa|hCoV-19/Gambia/GC19-3816/2020|EPI ISL 561089|B.1.1.293|Gambia|2020-07-27	0.0003776563	Africa
Africa|hCoV-19/DRC/3664/2020|EPI ISL 447235|B.1.128|Democratic Republic of the Congo|2020-04-23	Africa|hCoV-19/Gambia/GC19-3816/2020|EPI ISL 561089|B.1.1.293|Gambia|2020-07-27	0.0003777211	Africa
Africa|hCoV-19/DRC/3683/2020|EPI ISL 447236|B.1.5|Democratic Republic of the Congo|2020-04-24	Africa|hCoV-19/Gambia/GC19-3816/2020|EPI ISL 561089|B.1.1.293|Gambia|2020-07-27	0.0002746449	Africa
Africa|hCoV-19/DRC/3688/2020|EPI ISL 447237|B.1.128|Democratic Republic of the Congo|2020-04-24	Africa|hCoV-19/Gambia/GC19-3816/2020|EPI ISL 561089|B.1.1.293|Gambia|2020-07-27	0.0003764674	Africa
Africa|hCoV-19/DRC/376/2020|EPI ISL 420851|B.1.6|Democratic Republic of the Congo|2020-03-25	Africa|hCoV-19/Gambia/GC19-3816/2020|EPI ISL 561089|B.1.1.293|Gambia|2020-07-27	0.0002736250	Africa
Africa|hCoV-19/DRC/3764/2020|EPI ISL 447238|B.1.84|Democratic Republic of the Congo|2020-04-24	Africa|hCoV-19/Gambia/GC19-3816/2020|EPI ISL 561089|B.1.1.293|Gambia|2020-07-27	0.0003085456	Africa
Africa|hCoV-19/DRC/3768/2020|EPI ISL 447239|B.1.84|Democratic Republic of the Congo|2020-04-24	Africa|hCoV-19/Gambia/GC19-3816/2020|EPI ISL 561089|B.1.1.293|Gambia|2020-07-27	0.0002744697	Africa
Africa|hCoV-19/DRC/3778/2020|EPI ISL 447240|B.1.128|Democratic Republic of the Congo|2020-04-24	Africa|hCoV-19/Gambia/GC19-3816/2020|EPI ISL 561089|B.1.1.293|Gambia|2020-07-27	0.0003757346	Africa
Africa|hCoV-19/DRC/3787/2020|EPI ISL 447241|B.1|Democratic Republic of the Congo|2020-04-24	Africa|hCoV-19/Gambia/GC19-3816/2020|EPI ISL 561089|B.1.1.293|Gambia|2020-07-27	0.0002437962	Africa
Africa|hCoV-19/DRC/3791/2020|EPI ISL 447242|B.1|Democratic Republic of the Congo|2020-04-24	Africa|hCoV-19/Gambia/GC19-3816/2020|EPI ISL 561089|B.1.1.293|Gambia|2020-07-27	0.0002814329	Africa
Africa|hCoV-19/DRC/3803/2020|EPI ISL 447243|B.1|Democratic Republic of the Congo|2020-04-24	Africa|hCoV-19/Gambia/GC19-3816/2020|EPI ISL 561089|B.1.1.293|Gambia|2020-07-27	0.0002094480	Africa
Africa|hCoV-19/DRC/3806/2020|EPI ISL 447244|B.1|Democratic Republic of the Congo|2020-04-24	Africa|hCoV-19/Gambia/GC19-3816/2020|EPI ISL 561089|B.1.1.293|Gambia|2020-07-27	0.0002094335	Africa
Africa|hCoV-19/DRC/3827/2020|EPI ISL 447245|B.1|Democratic Republic of the Congo|2020-04-24	Africa|hCoV-19/Gambia/GC19-3816/2020|EPI ISL 561089|B.1.1.293|Gambia|2020-07-27	0.0003432967	Africa
Africa|hCoV-19/DRC/3829/2020|EPI ISL 447246|B.1|Democratic Republic of the Congo|2020-04-24	Africa|hCoV-19/Gambia/GC19-3816/2020|EPI ISL 561089|B.1.1.293|Gambia|2020-07-27	0.0003092685	Africa
Africa|hCoV-19/DRC/3834/2020|EPI ISL 447247|A|Democratic Republic of the Congo|2020-04-25	Africa|hCoV-19/Gambia/GC19-3816/2020|EPI ISL 561089|B.1.1.293|Gambia|2020-07-27	0.0005528748	Africa
Africa|hCoV-19/DRC/3837/2020|EPI ISL 447248|B.1.128|Democratic Republic of the Congo|2020-04-25	Africa|hCoV-19/Gambia/GC19-3816/2020|EPI ISL 561089|B.1.1.293|Gambia|2020-07-27	0.0003774748	Africa
Africa|hCoV-19/DRC/3841/2020|EPI ISL 447249|B.1.128|Democratic Republic of the Congo|2020-04-25	Africa|hCoV-19/Gambia/GC19-3816/2020|EPI ISL 561089|B.1.1.293|Gambia|2020-07-27	0.0004108449	Africa
Africa|hCoV-19/DRC/3842/2020|EPI ISL 471396|B.1.128|Democratic Republic of the Congo|2020-04-25	Africa|hCoV-19/Gambia/GC19-3816/2020|EPI ISL 561089|B.1.1.293|Gambia|2020-07-27	0.0004063657	Africa
Africa|hCoV-19/DRC/3846/2020|EPI ISL 471397|B.1.84|Democratic Republic of the Congo|2020-04-25	Africa|hCoV-19/Gambia/GC19-3816/2020|EPI ISL 561089|B.1.1.293|Gambia|2020-07-27	0.0003385947	Africa
Africa|hCoV-19/DRC/3937/2020|EPI ISL 471398|B.1|Democratic Republic of the Congo|2020-04-25	Africa|hCoV-19/Gambia/GC19-3816/2020|EPI ISL 561089|B.1.1.293|Gambia|2020-07-27	0.0003047290	Africa
Africa|hCoV-19/DRC/3941/2020|EPI ISL 471399|B.1.128|Democratic Republic of the Congo|2020-04-25	Africa|hCoV-19/Gambia/GC19-3816/2020|EPI ISL 561089|B.1.1.293|Gambia|2020-07-27	0.0003749240	Africa
Africa|hCoV-19/DRC/3947/2020|EPI ISL 471400|B.1.214|Democratic Republic of the Congo|2020-04-25	Africa|hCoV-19/Gambia/GC19-3816/2020|EPI ISL 561089|B.1.1.293|Gambia|2020-07-27	0.0004063397	Africa
Africa|hCoV-19/DRC/3949/2020|EPI ISL 471401|B.1.84|Democratic Republic of the Congo|2020-04-26	Africa|hCoV-19/Gambia/GC19-3816/2020|EPI ISL 561089|B.1.1.293|Gambia|2020-07-27	0.0002388998	Africa
Africa|hCoV-19/DRC/396/2020|EPI ISL 420852|B.1.6|Democratic Republic of the Congo|2020-03-26	Africa|hCoV-19/Gambia/GC19-3816/2020|EPI ISL 561089|B.1.1.293|Gambia|2020-07-27	0.0002391797	Africa
Africa|hCoV-19/DRC/397/2020|EPI ISL 420845|B.1.6|Democratic Republic of the Congo|2020-03-26	Africa|hCoV-19/Gambia/GC19-3816/2020|EPI ISL 561089|B.1.1.293|Gambia|2020-07-27	0.0002373553	Africa
Africa|hCoV-19/DRC/400/2020|EPI ISL 420846|B.1.5|Democratic Republic of the Congo|2020-03	Africa|hCoV-19/Gambia/GC19-3816/2020|EPI ISL 561089|B.1.1.293|Gambia|2020-07-27	0.0002040243	Africa
Africa|hCoV-19/DRC/4012/2020|EPI ISL 471402|B.1|Democratic Republic of the Congo|2020-04-26	Africa|hCoV-19/Gambia/GC19-3816/2020|EPI ISL 561089|B.1.1.293|Gambia|2020-07-27	0.0003724781	Africa
Africa|hCoV-19/DRC/402/2020|EPI ISL 420853|B.1|Democratic Republic of the Congo|2020-03-26	Africa|hCoV-19/Gambia/GC19-3816/2020|EPI ISL 561089|B.1.1.293|Gambia|2020-07-27	0.0002487039	Africa
Africa|hCoV-19/DRC/4020/2020|EPI ISL 471403|B.1.5|Democratic Republic of the Congo|2020-04-26	Africa|hCoV-19/Gambia/GC19-3816/2020|EPI ISL 561089|B.1.1.293|Gambia|2020-07-27	0.0003047421	Africa
Africa|hCoV-19/DRC/4026/2020|EPI ISL 471404|B.1.84|Democratic Republic of the Congo|2020-04-27	Africa|hCoV-19/Gambia/GC19-3816/2020|EPI ISL 561089|B.1.1.293|Gambia|2020-07-27	0.0002708647	Africa
Africa|hCoV-19/DRC/4060/2020|EPI ISL 471405|B.1|Democratic Republic of the Congo|2020-04-27	Africa|hCoV-19/Gambia/GC19-3816/2020|EPI ISL 561089|B.1.1.293|Gambia|2020-07-27	0.0003053315	Africa
Africa|hCoV-19/DRC/4075/2020|EPI ISL 471406|B.1.214|Democratic Republic of the Congo|2020-04-27	Africa|hCoV-19/Gambia/GC19-3816/2020|EPI ISL 561089|B.1.1.293|Gambia|2020-07-27	0.0003757511	Africa
Africa|hCoV-19/DRC/4084/2020|EPI ISL 471407|B.1.214|Democratic Republic of the Congo|2020-04-27	Africa|hCoV-19/Gambia/GC19-3816/2020|EPI ISL 561089|B.1.1.293|Gambia|2020-07-27	0.0004067528	Africa
Africa|hCoV-19/DRC/4132/2020|EPI ISL 471408|B.1|Democratic Republic of the Congo|2020-04-27	Africa|hCoV-19/Gambia/GC19-3816/2020|EPI ISL 561089|B.1.1.293|Gambia|2020-07-27	0.0003385866	Africa
Africa|hCoV-19/DRC/4141/2020|EPI ISL 471409|B.1.128|Democratic Republic of the Congo|2020-04-27	Africa|hCoV-19/Gambia/GC19-3816/2020|EPI ISL 561089|B.1.1.293|Gambia|2020-07-27	0.0003724780	Africa
Africa|hCoV-19/DRC/4145/2020|EPI ISL 471410|B.1|Democratic Republic of the Congo|2020-04-27	Africa|hCoV-19/Gambia/GC19-3816/2020|EPI ISL 561089|B.1.1.293|Gambia|2020-07-27	0.0002708647	Africa
Africa|hCoV-19/DRC/4194/2020|EPI ISL 471414|B.1.5|Democratic Republic of the Congo|2020-04-28	Africa|hCoV-19/Gambia/GC19-3816/2020|EPI ISL 561089|B.1.1.293|Gambia|2020-07-27	0.0003047217	Africa
Africa|hCoV-19/DRC/4250/2020|EPI ISL 471415|B.1.1.1|Democratic Republic of the Congo|2020-04-28	Africa|hCoV-19/Gambia/GC19-3816/2020|EPI ISL 561089|B.1.1.293|Gambia|2020-07-27	0.0003724705	Africa
Africa|hCoV-19/DRC/4279/2020|EPI ISL 514114|B.1|Democratic Republic of the Congo|2020-04-28	Africa|hCoV-19/Gambia/GC19-3816/2020|EPI ISL 561089|B.1.1.293|Gambia|2020-07-27	0.0003089819	Africa
Africa|hCoV-19/DRC/4282/2020|EPI ISL 514103|B.1.128|Democratic Republic of the Congo|2020-04-08	Africa|hCoV-19/Gambia/GC19-3816/2020|EPI ISL 561089|B.1.1.293|Gambia|2020-07-27	0.0003433640	Africa
Africa|hCoV-19/DRC/4284/2020|EPI ISL 514115|B.1.128|Democratic Republic of the Congo|2020-04-28	Africa|hCoV-19/Gambia/GC19-3816/2020|EPI ISL 561089|B.1.1.293|Gambia|2020-07-27	0.0003433286	Africa
Africa|hCoV-19/DRC/431/2020|EPI ISL 420847|B.1.147|Democratic Republic of the Congo|2020-03-26	Africa|hCoV-19/Gambia/GC19-3816/2020|EPI ISL 561089|B.1.1.293|Gambia|2020-07-27	0.0002373530	Africa
Africa|hCoV-19/DRC/4418/2020|EPI ISL 496506|B.1.128|Democratic Republic of the Congo|2020-04-29	Africa|hCoV-19/Gambia/GC19-3816/2020|EPI ISL 561089|B.1.1.293|Gambia|2020-07-27	0.0003776952	Africa
Africa|hCoV-19/DRC/4422/2020|EPI ISL 496507|B.1.128|Democratic Republic of the Congo|2020-04-29	Africa|hCoV-19/Gambia/GC19-3816/2020|EPI ISL 561089|B.1.1.293|Gambia|2020-07-27	0.0003472743	Africa
Africa|hCoV-19/DRC/4427/2020|EPI ISL 496508|B.1.128|Democratic Republic of the Congo|2020-04-29	Africa|hCoV-19/Gambia/GC19-3816/2020|EPI ISL 561089|B.1.1.293|Gambia|2020-07-27	0.0003504131	Africa
Africa|hCoV-19/DRC/4429/2020|EPI ISL 513589|B.1.128|Democratic Republic of the Congo|2020-04-29	Africa|hCoV-19/Gambia/GC19-3816/2020|EPI ISL 561089|B.1.1.293|Gambia|2020-07-27	0.0003504377	Africa
Africa|hCoV-19/DRC/4430/2020|EPI ISL 496509|B.1.128|Democratic Republic of the Congo|2020-04-29	Africa|hCoV-19/Gambia/GC19-3816/2020|EPI ISL 561089|B.1.1.293|Gambia|2020-07-27	0.0003436587	Africa
Africa|hCoV-19/DRC/4437/2020|EPI ISL 513590|B.1.128|Democratic Republic of the Congo|2020-05-02	Africa|hCoV-19/Gambia/GC19-3816/2020|EPI ISL 561089|B.1.1.293|Gambia|2020-07-27	0.0003855571	Africa
Africa|hCoV-19/DRC/4442/2020|EPI ISL 496510|B.1.128|Democratic Republic of the Congo|2020-04-29	Africa|hCoV-19/Gambia/GC19-3816/2020|EPI ISL 561089|B.1.1.293|Gambia|2020-07-27	0.0003476000	Africa
Africa|hCoV-19/DRC/4444/2020|EPI ISL 514104|B.1.128|Democratic Republic of the Congo|2020-04-29	Africa|hCoV-19/Gambia/GC19-3816/2020|EPI ISL 561089|B.1.1.293|Gambia|2020-07-27	0.0003422477	Africa
Africa|hCoV-19/DRC/445/2020|EPI ISL 420848|B.1|Democratic Republic of the Congo|2020-03	Africa|hCoV-19/Gambia/GC19-3816/2020|EPI ISL 561089|B.1.1.293|Gambia|2020-07-27	0.0002114078	Africa
Africa|hCoV-19/DRC/4501/2020|EPI ISL 513591|B.1.5|Democratic Republic of the Congo|2020-05-30	Africa|hCoV-19/Gambia/GC19-3816/2020|EPI ISL 561089|B.1.1.293|Gambia|2020-07-27	0.0002453448	Africa
Africa|hCoV-19/DRC/4516/2020|EPI ISL 487192|B.1.1.275|Democratic Republic of the Congo|2020-04-28	Africa|hCoV-19/Gambia/GC19-3816/2020|EPI ISL 561089|B.1.1.293|Gambia|2020-07-27	0.0002054421	Africa
Africa|hCoV-19/DRC/4524/2020|EPI ISL 513597|A|Democratic Republic of the Congo|2020-04-30	Africa|hCoV-19/Gambia/GC19-3816/2020|EPI ISL 561089|B.1.1.293|Gambia|2020-07-27	0.0005469917	Africa
Africa|hCoV-19/DRC/4541/2020|EPI ISL 513598|B.1|Democratic Republic of the Congo|2020-04-30	Africa|hCoV-19/Gambia/GC19-3816/2020|EPI ISL 561089|B.1.1.293|Gambia|2020-07-27	0.0003386460	Africa
Africa|hCoV-19/DRC/4551/2020|EPI ISL 513599|B.1.178|Democratic Republic of the Congo|2020-04-30	Africa|hCoV-19/Gambia/GC19-3816/2020|EPI ISL 561089|B.1.1.293|Gambia|2020-07-27	0.0003800788	Africa
Africa|hCoV-19/DRC/4561/2020|EPI ISL 513600|B.1|Democratic Republic of the Congo|2020-04-30	Africa|hCoV-19/Gambia/GC19-3816/2020|EPI ISL 561089|B.1.1.293|Gambia|2020-07-27	0.0003047216	Africa
Africa|hCoV-19/DRC/4562/2020|EPI ISL 513601|B.1.214|Democratic Republic of the Congo|2020-04-30	Africa|hCoV-19/Gambia/GC19-3816/2020|EPI ISL 561089|B.1.1.293|Gambia|2020-07-27	0.0003047290	Africa
Africa|hCoV-19/DRC/4568/2020|EPI ISL 513602|B.1|Democratic Republic of the Congo|2020-04-30	Africa|hCoV-19/Gambia/GC19-3816/2020|EPI ISL 561089|B.1.1.293|Gambia|2020-07-27	0.0003079639	Africa
Africa|hCoV-19/DRC/4578/2020|EPI ISL 513603|B.1|Democratic Republic of the Congo|2020-04-30	Africa|hCoV-19/Gambia/GC19-3816/2020|EPI ISL 561089|B.1.1.293|Gambia|2020-07-27	0.0003443925	Africa
Africa|hCoV-19/DRC/4613/2020|EPI ISL 513604|B.1.214|Democratic Republic of the Congo|2020-04-30	Africa|hCoV-19/Gambia/GC19-3816/2020|EPI ISL 561089|B.1.1.293|Gambia|2020-07-27	0.0003416480	Africa
Africa|hCoV-19/DRC/4614/2020|EPI ISL 513605|B.1|Democratic Republic of the Congo|2020-04-30	Africa|hCoV-19/Gambia/GC19-3816/2020|EPI ISL 561089|B.1.1.293|Gambia|2020-07-27	0.0004402281	Africa
Africa|hCoV-19/DRC/4631/2020|EPI ISL 513606|B.1.5|Democratic Republic of the Congo|2020-04-30	Africa|hCoV-19/Gambia/GC19-3816/2020|EPI ISL 561089|B.1.1.293|Gambia|2020-07-27	0.0004402579	Africa
Africa|hCoV-19/DRC/4633/2020|EPI ISL 513607|B.1.128|Democratic Republic of the Congo|2020-04-30	Africa|hCoV-19/Gambia/GC19-3816/2020|EPI ISL 561089|B.1.1.293|Gambia|2020-07-27	0.0004063658	Africa
Africa|hCoV-19/DRC/4642/2020|EPI ISL 513608|B.1.128|Democratic Republic of the Congo|2020-04-30	Africa|hCoV-19/Gambia/GC19-3816/2020|EPI ISL 561089|B.1.1.293|Gambia|2020-07-27	0.0004063479	Africa
Africa|hCoV-19/DRC/4647/2020|EPI ISL 513609|B.1.128|Democratic Republic of the Congo|2020-04-30	Africa|hCoV-19/Gambia/GC19-3816/2020|EPI ISL 561089|B.1.1.293|Gambia|2020-07-27	0.0003724780	Africa
Africa|hCoV-19/DRC/4653/2020|EPI ISL 513610|B.1.128|Democratic Republic of the Congo|2020-04-30	Africa|hCoV-19/Gambia/GC19-3816/2020|EPI ISL 561089|B.1.1.293|Gambia|2020-07-27	0.0004063892	Africa
Africa|hCoV-19/DRC/4681/2020|EPI ISL 514116|B.1.128|Democratic Republic of the Congo|2020-04-30	Africa|hCoV-19/Gambia/GC19-3816/2020|EPI ISL 561089|B.1.1.293|Gambia|2020-07-27	0.0003476000	Africa
Africa|hCoV-19/DRC/4683/2020|EPI ISL 514105|B.1.5|Democratic Republic of the Congo|2020-04-30	Africa|hCoV-19/Gambia/GC19-3816/2020|EPI ISL 561089|B.1.1.293|Gambia|2020-07-27	0.0003813212	Africa
Africa|hCoV-19/DRC/4685/2020|EPI ISL 514106|B.1.128|Democratic Republic of the Congo|2020-04-30	Africa|hCoV-19/Gambia/GC19-3816/2020|EPI ISL 561089|B.1.1.293|Gambia|2020-07-27	0.0004116537	Africa
Africa|hCoV-19/DRC/4690/2020|EPI ISL 514117|B.1.128|Democratic Republic of the Congo|2020-04-30	Africa|hCoV-19/Gambia/GC19-3816/2020|EPI ISL 561089|B.1.1.293|Gambia|2020-07-27	0.0003779028	Africa
Africa|hCoV-19/DRC/4693/2020|EPI ISL 514118|B.1.128|Democratic Republic of the Congo|2020-04-30	Africa|hCoV-19/Gambia/GC19-3816/2020|EPI ISL 561089|B.1.1.293|Gambia|2020-07-27	0.0003771255	Africa
Africa|hCoV-19/DRC/4694/2020|EPI ISL 514107|B.1.128|Democratic Republic of the Congo|2020-04-30	Africa|hCoV-19/Gambia/GC19-3816/2020|EPI ISL 561089|B.1.1.293|Gambia|2020-07-27	0.0003816121	Africa
Africa|hCoV-19/DRC/4720/2020|EPI ISL 514108|B.1.84|Democratic Republic of the Congo|2020-05-01	Africa|hCoV-19/Gambia/GC19-3816/2020|EPI ISL 561089|B.1.1.293|Gambia|2020-07-27	0.0003073330	Africa
Africa|hCoV-19/DRC/4785/2020|EPI ISL 514119|B.1.84|Democratic Republic of the Congo|2020-05-01	Africa|hCoV-19/Gambia/GC19-3816/2020|EPI ISL 561089|B.1.1.293|Gambia|2020-07-27	0.0004457580	Africa
Africa|hCoV-19/DRC/5019/2020|EPI ISL 496511|B.1|Democratic Republic of the Congo|2020-05-02	Africa|hCoV-19/Gambia/GC19-3816/2020|EPI ISL 561089|B.1.1.293|Gambia|2020-07-27	0.0003579284	Africa
Africa|hCoV-19/DRC/5094/2020|EPI ISL 496491|B.1.84|Democratic Republic of the Congo|2020-05-02	Africa|hCoV-19/Gambia/GC19-3816/2020|EPI ISL 561089|B.1.1.293|Gambia|2020-07-27	0.0003123246	Africa
Africa|hCoV-19/DRC/5186/2020|EPI ISL 496512|B.1|Democratic Republic of the Congo|2020-05-03	Africa|hCoV-19/Gambia/GC19-3816/2020|EPI ISL 561089|B.1.1.293|Gambia|2020-07-27	0.0003473053	Africa
Africa|hCoV-19/DRC/5187/2020|EPI ISL 513619|B.1|Democratic Republic of the Congo|2020-05-03	Africa|hCoV-19/Gambia/GC19-3816/2020|EPI ISL 561089|B.1.1.293|Gambia|2020-07-27	0.0003429235	Africa
Africa|hCoV-19/DRC/5205/2020|EPI ISL 487365|B.1.1.275|Democratic Republic of the Congo|2020-05-01	Africa|hCoV-19/Gambia/GC19-3816/2020|EPI ISL 561089|B.1.1.293|Gambia|2020-07-27	0.0002436435	Africa
Africa|hCoV-19/DRC/521/2020|EPI ISL 420854|B.1.5|Democratic Republic of the Congo|2020-03-25	Africa|hCoV-19/Gambia/GC19-3816/2020|EPI ISL 561089|B.1.1.293|Gambia|2020-07-27	0.0001702772	Africa
Africa|hCoV-19/DRC/5210/2020|EPI ISL 487369|B.1.1.275|Democratic Republic of the Congo|2020-05-01	Africa|hCoV-19/Gambia/GC19-3816/2020|EPI ISL 561089|B.1.1.293|Gambia|2020-07-27	0.0002427961	Africa
Africa|hCoV-19/DRC/523/2020|EPI ISL 420849|B.1.1.1|Democratic Republic of the Congo|2020-03-28	Africa|hCoV-19/Gambia/GC19-3816/2020|EPI ISL 561089|B.1.1.293|Gambia|2020-07-27	0.0002716528	Africa
Africa|hCoV-19/DRC/5240/2020|EPI ISL 496492|B.1|Democratic Republic of the Congo|2020-05-03	Africa|hCoV-19/Gambia/GC19-3816/2020|EPI ISL 561089|B.1.1.293|Gambia|2020-07-27	0.0002405050	Africa
Africa|hCoV-19/DRC/5377/2020|EPI ISL 496513|B.1|Democratic Republic of the Congo|2020-05-04	Africa|hCoV-19/Gambia/GC19-3816/2020|EPI ISL 561089|B.1.1.293|Gambia|2020-07-27	0.0003092229	Africa
Africa|hCoV-19/DRC/5538/2020|EPI ISL 514120|B.1|Democratic Republic of the Congo|2020-05-05	Africa|hCoV-19/Gambia/GC19-3816/2020|EPI ISL 561089|B.1.1.293|Gambia|2020-07-27	0.0002820877	Africa
Africa|hCoV-19/DRC/5651/2020|EPI ISL 496493|B.1.1.1|Democratic Republic of the Congo|2020-05-06	Africa|hCoV-19/Gambia/GC19-3816/2020|EPI ISL 561089|B.1.1.293|Gambia|2020-07-27	0.0003154581	Africa
Africa|hCoV-19/DRC/5705/2020|EPI ISL 496494|B.1.84|Democratic Republic of the Congo|2020-05-06	Africa|hCoV-19/Gambia/GC19-3816/2020|EPI ISL 561089|B.1.1.293|Gambia|2020-07-27	0.0002854866	Africa
Africa|hCoV-19/DRC/5735/2020|EPI ISL 496495|B.1.214|Democratic Republic of the Congo|2020-05-06	Africa|hCoV-19/Gambia/GC19-3816/2020|EPI ISL 561089|B.1.1.293|Gambia|2020-07-27	0.0002469731	Africa
Africa|hCoV-19/DRC/5815/2020|EPI ISL 495629|B.1.214|Democratic Republic of the Congo|2020-05-06	Africa|hCoV-19/Gambia/GC19-3816/2020|EPI ISL 561089|B.1.1.293|Gambia|2020-07-27	0.0003506676	Africa
Africa|hCoV-19/DRC/5907/2020|EPI ISL 496496|B.1.84|Democratic Republic of the Congo|2020-05-07	Africa|hCoV-19/Gambia/GC19-3816/2020|EPI ISL 561089|B.1.1.293|Gambia|2020-07-27	0.0003925371	Africa
Africa|hCoV-19/DRC/5913/2020|EPI ISL 496497|B.1|Democratic Republic of the Congo|2020-05-07	Africa|hCoV-19/Gambia/GC19-3816/2020|EPI ISL 561089|B.1.1.293|Gambia|2020-07-27	0.0003818147	Africa
Africa|hCoV-19/DRC/5927/2020|EPI ISL 496498|B.1.9|Democratic Republic of the Congo|2020-05-07	Africa|hCoV-19/Gambia/GC19-3816/2020|EPI ISL 561089|B.1.1.293|Gambia|2020-07-27	0.0005557081	Africa
Africa|hCoV-19/DRC/5957/2020|EPI ISL 496499|B.1.5|Democratic Republic of the Congo|2020-05-07	Africa|hCoV-19/Gambia/GC19-3816/2020|EPI ISL 561089|B.1.1.293|Gambia|2020-07-27	0.0002056836	Africa
Africa|hCoV-19/DRC/5964/2020|EPI ISL 496500|B.1.178|Democratic Republic of the Congo|2020-05-07	Africa|hCoV-19/Gambia/GC19-3816/2020|EPI ISL 561089|B.1.1.293|Gambia|2020-07-27	0.0002162639	Africa
Africa|hCoV-19/DRC/5996/2020|EPI ISL 496514|B.1.84|Democratic Republic of the Congo|2020-05-08	Africa|hCoV-19/Gambia/GC19-3816/2020|EPI ISL 561089|B.1.1.293|Gambia|2020-07-27	0.0003124980	Africa
Africa|hCoV-19/DRC/6026/2020|EPI ISL 513622|B.1.1.1|Democratic Republic of the Congo|2020-05-08	Africa|hCoV-19/Gambia/GC19-3816/2020|EPI ISL 561089|B.1.1.293|Gambia|2020-07-27	0.0003828434	Africa
Africa|hCoV-19/DRC/6143/2020|EPI ISL 496515|B.1|Democratic Republic of the Congo|2020-05-08	Africa|hCoV-19/Gambia/GC19-3816/2020|EPI ISL 561089|B.1.1.293|Gambia|2020-07-27	0.0002805015	Africa
Africa|hCoV-19/DRC/6151/2020|EPI ISL 513620|B.1.214|Democratic Republic of the Congo|2020-05-08	Africa|hCoV-19/Gambia/GC19-3816/2020|EPI ISL 561089|B.1.1.293|Gambia|2020-07-27	0.0003447687	Africa
Africa|hCoV-19/DRC/6163/2020|EPI ISL 513623|B.1.214|Democratic Republic of the Congo|2020-05-08	Africa|hCoV-19/Gambia/GC19-3816/2020|EPI ISL 561089|B.1.1.293|Gambia|2020-07-27	0.0003488817	Africa
Africa|hCoV-19/DRC/6203/2020|EPI ISL 514109|B.1|Democratic Republic of the Congo|2020-05-09	Africa|hCoV-19/Gambia/GC19-3816/2020|EPI ISL 561089|B.1.1.293|Gambia|2020-07-27	0.0004471203	Africa
Africa|hCoV-19/DRC/6209/2020|EPI ISL 514110|B.1.84|Democratic Republic of the Congo|2020-05-09	Africa|hCoV-19/Gambia/GC19-3816/2020|EPI ISL 561089|B.1.1.293|Gambia|2020-07-27	0.0002746676	Africa
Africa|hCoV-19/DRC/6227/2020|EPI ISL 514121|B.1.84|Democratic Republic of the Congo|2020-05-09	Africa|hCoV-19/Gambia/GC19-3816/2020|EPI ISL 561089|B.1.1.293|Gambia|2020-07-27	0.0002750358	Africa
Africa|hCoV-19/DRC/6313/2020|EPI ISL 496516|B.1.84|Democratic Republic of the Congo|2020-05-09	Africa|hCoV-19/Gambia/GC19-3816/2020|EPI ISL 561089|B.1.1.293|Gambia|2020-07-27	0.0003945543	Africa
Africa|hCoV-19/DRC/6338/2020|EPI ISL 495630|B.1|Democratic Republic of the Congo|2020-05-09	Africa|hCoV-19/Gambia/GC19-3816/2020|EPI ISL 561089|B.1.1.293|Gambia|2020-07-27	0.0003190652	Africa
Africa|hCoV-19/DRC/6341/2020|EPI ISL 495631|B.1|Democratic Republic of the Congo|2020-05-09	Africa|hCoV-19/Gambia/GC19-3816/2020|EPI ISL 561089|B.1.1.293|Gambia|2020-07-27	0.0004286137	Africa
Africa|hCoV-19/DRC/6342/2020|EPI ISL 495632|B.1|Democratic Republic of the Congo|2020-05-09	Africa|hCoV-19/Gambia/GC19-3816/2020|EPI ISL 561089|B.1.1.293|Gambia|2020-07-27	0.0003857112	Africa
Africa|hCoV-19/DRC/6361/2020|EPI ISL 495633|B.1|Democratic Republic of the Congo|2020-05-09	Africa|hCoV-19/Gambia/GC19-3816/2020|EPI ISL 561089|B.1.1.293|Gambia|2020-07-27	0.0002857240	Africa
Africa|hCoV-19/DRC/6380/2020|EPI ISL 513611|B.1.1.275|Democratic Republic of the Congo|2020-05-04	Africa|hCoV-19/Gambia/GC19-3816/2020|EPI ISL 561089|B.1.1.293|Gambia|2020-07-27	0.0002440256	Africa
Africa|hCoV-19/DRC/6384/2020|EPI ISL 513612|B.1.1.275|Democratic Republic of the Congo|2020-05-07	Africa|hCoV-19/Gambia/GC19-3816/2020|EPI ISL 561089|B.1.1.293|Gambia|2020-07-27	0.0002089108	Africa
Africa|hCoV-19/DRC/6386/2020|EPI ISL 513613|B.1.1.275|Democratic Republic of the Congo|2020-05-07	Africa|hCoV-19/Gambia/GC19-3816/2020|EPI ISL 561089|B.1.1.293|Gambia|2020-07-27	0.0002050420	Africa
Africa|hCoV-19/DRC/6389/2020|EPI ISL 513614|B.1.84|Democratic Republic of the Congo|2020-05-07	Africa|hCoV-19/Gambia/GC19-3816/2020|EPI ISL 561089|B.1.1.293|Gambia|2020-07-27	0.0003815024	Africa
Africa|hCoV-19/DRC/6390/2020|EPI ISL 513615|B.1.1.275|Democratic Republic of the Congo|2020-05-04	Africa|hCoV-19/Gambia/GC19-3816/2020|EPI ISL 561089|B.1.1.293|Gambia|2020-07-27	0.0003080072	Africa
Africa|hCoV-19/DRC/6392/2020|EPI ISL 513616|B.1|Democratic Republic of the Congo|2020-05-04	Africa|hCoV-19/Gambia/GC19-3816/2020|EPI ISL 561089|B.1.1.293|Gambia|2020-07-27	0.0001708607	Africa
Africa|hCoV-19/DRC/6395/2020|EPI ISL 513617|B.1.1.275|Democratic Republic of the Congo|2020-05-07	Africa|hCoV-19/Gambia/GC19-3816/2020|EPI ISL 561089|B.1.1.293|Gambia|2020-07-27	0.0003386243	Africa
Africa|hCoV-19/DRC/6398/2020|EPI ISL 513618|B.1.1.275|Democratic Republic of the Congo|2020-05-07	Africa|hCoV-19/Gambia/GC19-3816/2020|EPI ISL 561089|B.1.1.293|Gambia|2020-07-27	0.0002370018	Africa
Africa|hCoV-19/DRC/6724/2020|EPI ISL 495634|B.1|Democratic Republic of the Congo|2020-05-11	Africa|hCoV-19/Gambia/GC19-3816/2020|EPI ISL 561089|B.1.1.293|Gambia|2020-07-27	0.0002746638	Africa
Africa|hCoV-19/DRC/6743/2020|EPI ISL 495635|B.1.149|Democratic Republic of the Congo|2020-05-11	Africa|hCoV-19/Gambia/GC19-3816/2020|EPI ISL 561089|B.1.1.293|Gambia|2020-07-27	0.0002839023	Africa
Africa|hCoV-19/DRC/6783/2020|EPI ISL 496501|B.1.149|Democratic Republic of the Congo|2020-05-11	Africa|hCoV-19/Gambia/GC19-3816/2020|EPI ISL 561089|B.1.1.293|Gambia|2020-07-27	0.0003186699	Africa
Africa|hCoV-19/DRC/6784/2020|EPI ISL 495636|B.1|Democratic Republic of the Congo|2020-05-11	Africa|hCoV-19/Gambia/GC19-3816/2020|EPI ISL 561089|B.1.1.293|Gambia|2020-07-27	0.0002399067	Africa
Africa|hCoV-19/DRC/6786/2020|EPI ISL 495637|B.1.178|Democratic Republic of the Congo|2020-05-11	Africa|hCoV-19/Gambia/GC19-3816/2020|EPI ISL 561089|B.1.1.293|Gambia|2020-07-27	0.0003435951	Africa
Africa|hCoV-19/DRC/6791/2020|EPI ISL 495638|B.1.178|Democratic Republic of the Congo|2020-05-11	Africa|hCoV-19/Gambia/GC19-3816/2020|EPI ISL 561089|B.1.1.293|Gambia|2020-07-27	0.0003104021	Africa
Africa|hCoV-19/DRC/6792/2020|EPI ISL 495639|B.1|Democratic Republic of the Congo|2020-05-11	Africa|hCoV-19/Gambia/GC19-3816/2020|EPI ISL 561089|B.1.1.293|Gambia|2020-07-27	0.0002867450	Africa
Africa|hCoV-19/DRC/6801/2020|EPI ISL 514111|B.1|Democratic Republic of the Congo|2020-05-11	Africa|hCoV-19/Gambia/GC19-3816/2020|EPI ISL 561089|B.1.1.293|Gambia|2020-07-27	0.0004851513	Africa
Africa|hCoV-19/DRC/6853/2020|EPI ISL 496502|B.1.214|Democratic Republic of the Congo|2020-05-11	Africa|hCoV-19/Gambia/GC19-3816/2020|EPI ISL 561089|B.1.1.293|Gambia|2020-07-27	0.0002790226	Africa
Africa|hCoV-19/DRC/6854/2020|EPI ISL 496503|B.1|Democratic Republic of the Congo|2020-05-11	Africa|hCoV-19/Gambia/GC19-3816/2020|EPI ISL 561089|B.1.1.293|Gambia|2020-07-27	0.0004617935	Africa
Africa|hCoV-19/DRC/6875/2020|EPI ISL 496504|B.1|Democratic Republic of the Congo|2020-05-11	Africa|hCoV-19/Gambia/GC19-3816/2020|EPI ISL 561089|B.1.1.293|Gambia|2020-07-27	0.0002746770	Africa
Africa|hCoV-19/DRC/7042/2020|EPI ISL 513592|B.1.214|Democratic Republic of the Congo|2020-05-12	Africa|hCoV-19/Gambia/GC19-3816/2020|EPI ISL 561089|B.1.1.293|Gambia|2020-07-27	0.0003081686	Africa
Africa|hCoV-19/DRC/7061/2020|EPI ISL 513593|B.1|Democratic Republic of the Congo|2020-05-12	Africa|hCoV-19/Gambia/GC19-3816/2020|EPI ISL 561089|B.1.1.293|Gambia|2020-07-27	0.0002484683	Africa
Africa|hCoV-19/DRC/7140/2020|EPI ISL 513594|B.1.214|Democratic Republic of the Congo|2020-05-12	Africa|hCoV-19/Gambia/GC19-3816/2020|EPI ISL 561089|B.1.1.293|Gambia|2020-07-27	0.0004177617	Africa
Africa|hCoV-19/DRC/7200/2020|EPI ISL 514112|B.1|Democratic Republic of the Congo|2020-05-13	Africa|hCoV-19/Gambia/GC19-3816/2020|EPI ISL 561089|B.1.1.293|Gambia|2020-07-27	0.0004099229	Africa
Africa|hCoV-19/DRC/7211/2020|EPI ISL 514122|B.1.149|Democratic Republic of the Congo|2020-05-13	Africa|hCoV-19/Gambia/GC19-3816/2020|EPI ISL 561089|B.1.1.293|Gambia|2020-07-27	0.0003771681	Africa
Africa|hCoV-19/DRC/7248/2020|EPI ISL 514123|B.1|Democratic Republic of the Congo|2020-05-13	Africa|hCoV-19/Gambia/GC19-3816/2020|EPI ISL 561089|B.1.1.293|Gambia|2020-07-27	0.0002804759	Africa
Africa|hCoV-19/DRC/7255/2020|EPI ISL 514124|B.1.149|Democratic Republic of the Congo|2020-05-13	Africa|hCoV-19/Gambia/GC19-3816/2020|EPI ISL 561089|B.1.1.293|Gambia|2020-07-27	0.0004149580	Africa
Africa|hCoV-19/DRC/73/2020|EPI ISL 417941|B.1.178|Democratic Republic of the Congo|2020-03-18	Africa|hCoV-19/Gambia/GC19-3816/2020|EPI ISL 561089|B.1.1.293|Gambia|2020-07-27	0.0002053487	Africa
Africa|hCoV-19/DRC/7386/2020|EPI ISL 513595|B.1.5|Democratic Republic of the Congo|2020-05-14	Africa|hCoV-19/Gambia/GC19-3816/2020|EPI ISL 561089|B.1.1.293|Gambia|2020-07-27	0.0002115792	Africa
Africa|hCoV-19/DRC/7430/2020|EPI ISL 496517|B.1.1.1|Democratic Republic of the Congo|2020-05-14	Africa|hCoV-19/Gambia/GC19-3816/2020|EPI ISL 561089|B.1.1.293|Gambia|2020-07-27	0.0005059540	Africa
Africa|hCoV-19/DRC/7434/2020|EPI ISL 513621|B.1.1.1|Democratic Republic of the Congo|2020-05-14	Africa|hCoV-19/Gambia/GC19-3816/2020|EPI ISL 561089|B.1.1.293|Gambia|2020-07-27	0.0004915839	Africa
Africa|hCoV-19/DRC/7471/2020|EPI ISL 513596|B.1.214|Democratic Republic of the Congo|2020-05-14	Africa|hCoV-19/Gambia/GC19-3816/2020|EPI ISL 561089|B.1.1.293|Gambia|2020-07-27	0.0004137912	Africa
Africa|hCoV-19/DRC/7488/2020|EPI ISL 514113|B.1.1|Democratic Republic of the Congo|2020-05-14	Africa|hCoV-19/Gambia/GC19-3816/2020|EPI ISL 561089|B.1.1.293|Gambia|2020-07-27	0.0001716095	Africa
Africa|hCoV-19/DRC/7713/2020|EPI ISL 495640|B.1|Democratic Republic of the Congo|2020-05-14	Africa|hCoV-19/Gambia/GC19-3816/2020|EPI ISL 561089|B.1.1.293|Gambia|2020-07-27	0.0004927932	Africa
Africa|hCoV-19/DRC/7864/2020|EPI ISL 496505|B.1.214|Democratic Republic of the Congo|2020-05-15	Africa|hCoV-19/Gambia/GC19-3816/2020|EPI ISL 561089|B.1.1.293|Gambia|2020-07-27	0.0003846956	Africa
Africa|hCoV-19/DRC/7920/2020|EPI ISL 495641|B.1|Democratic Republic of the Congo|2020-05-15	Africa|hCoV-19/Gambia/GC19-3816/2020|EPI ISL 561089|B.1.1.293|Gambia|2020-07-27	0.0004124159	Africa
Africa|hCoV-19/DRC/80/2020|EPI ISL 417942|B.1.178|Democratic Republic of the Congo|2020-03-18	Africa|hCoV-19/Gambia/GC19-3816/2020|EPI ISL 561089|B.1.1.293|Gambia|2020-07-27	0.0002040292	Africa
Africa|hCoV-19/DRC/8018/2020|EPI ISL 514125|B.1.5|Democratic Republic of the Congo|2020-05-15	Africa|hCoV-19/Gambia/GC19-3816/2020|EPI ISL 561089|B.1.1.293|Gambia|2020-07-27	0.0003913364	Africa
Africa|hCoV-19/DRC/81/2020|EPI ISL 417944|B.1.9|Democratic Republic of the Congo|2020-03-18	Africa|hCoV-19/Gambia/GC19-3816/2020|EPI ISL 561089|B.1.1.293|Gambia|2020-07-27	0.0003070363	Africa
Africa|hCoV-19/DRC/82/2020|EPI ISL 417946|B.1.5|Democratic Republic of the Congo|2020-03-18	Africa|hCoV-19/Gambia/GC19-3816/2020|EPI ISL 561089|B.1.1.293|Gambia|2020-07-27	0.0001692687	Africa
Africa|hCoV-19/DRC/94/2020|EPI ISL 417947|B.1|Democratic Republic of the Congo|2020-03-19	Africa|hCoV-19/Gambia/GC19-3816/2020|EPI ISL 561089|B.1.1.293|Gambia|2020-07-27	0.0002032180	Africa
Africa|hCoV-19/DRC/998/2020|EPI ISL 429254|B.1|Democratic Republic of the Congo|2020-04-03	Africa|hCoV-19/Gambia/GC19-3816/2020|EPI ISL 561089|B.1.1.293|Gambia|2020-07-27	0.0002840605	Africa
Africa|hCoV-19/DRC/KN-0038/2020|EPI ISL 417434|B.1.128|Democratic Republic of the Congo|2020-03-14	Africa|hCoV-19/Gambia/GC19-3816/2020|EPI ISL 561089|B.1.1.293|Gambia|2020-07-27	0.0003200342	Africa
Africa|hCoV-19/DRC/KN-0054/2020|EPI ISL 417437|B.1.178|Democratic Republic of the Congo|2020-03-17	Africa|hCoV-19/Gambia/GC19-3816/2020|EPI ISL 561089|B.1.1.293|Gambia|2020-07-27	0.0002372747	Africa
Africa|hCoV-19/DRC/KN-0058/2020|EPI ISL 417438|B.1|Democratic Republic of the Congo|2020-03-17	Africa|hCoV-19/Gambia/GC19-3816/2020|EPI ISL 561089|B.1.1.293|Gambia|2020-07-27	0.0002049951	Africa
Africa|hCoV-19/DRC/KN-0060/2020|EPI ISL 417440|B.1|Democratic Republic of the Congo|2020-03-17	Africa|hCoV-19/Gambia/GC19-3816/2020|EPI ISL 561089|B.1.1.293|Gambia|2020-07-27	0.0002374648	Africa
Africa|hCoV-19/DRC/KN-0070/2020|EPI ISL 417441|B.1.178|Democratic Republic of the Congo|2020-03-17	Africa|hCoV-19/Gambia/GC19-3816/2020|EPI ISL 561089|B.1.1.293|Gambia|2020-07-27	0.0002080900	Africa
Africa|hCoV-19/DRC/KN-0072/2020|EPI ISL 417442|B.1.178|Democratic Republic of the Congo|2020-03-18	Africa|hCoV-19/Gambia/GC19-3816/2020|EPI ISL 561089|B.1.1.293|Gambia|2020-07-27	0.0002041818	Africa
